## Supplementary material for "*Mycobacterium tuberculosis*-dependent Monocyte Expression Quantitative Trait Loci and Tuberculosis Pathogenesis": Table S1 (part 13 of 57)

### Sheet: all cis.eQTL (continued)
snps	eQTL_dbSNP_ID	chromosome	position	gene name	t-statistics in Mtb condition	FDR in Mtb condition	t-statistics in media condition	FDR in media condition	t-statistics in interaction model	FDR in interaction model
rs1203814	NA	4	2444931	MFSD10	0.136672	0.851016	NA	NA	NA	NA
rs1203860	rs1203860	4	2505091	MFSD10	0.155926	0.808977	NA	NA	NA	NA
rs1203863	rs1203863	4	2502637	MFSD10	0.150503	0.820263	NA	NA	NA	NA
rs12502045	rs12502045	4	3147268	MFSD10	NA	NA	0.157257	0.877563	NA	NA
rs12503220	rs12503220	4	2850142	MFSD10	NA	NA	0.169141	0.838064	NA	NA
rs12506200	rs12506200	4	3064053	MFSD10	NA	NA	-0.113907	0.780232	NA	NA
rs12506413	rs12506413	4	3788647	MFSD10	NA	NA	0.0956634	0.857102	NA	NA
rs1263492	rs1263492	4	2764088	MFSD10	0.218516	0.841341	NA	NA	NA	NA
rs12645890	rs12645890	4	3754427	MFSD10	0.114069	0.874941	NA	NA	NA	NA
rs141477404	NA	4	2961045	MFSD10	NA	NA	0.174769	0.86932	NA	NA
rs16843217	rs16843217	4	2698230	MFSD10	NA	NA	0.134876	0.836811	NA	NA
rs16843779	rs16843779	4	3064694	MFSD10	NA	NA	-0.126103	0.798425	NA	NA
rs17132164	rs17132164	4	2084040	MFSD10	0.127829	0.776187	NA	NA	NA	NA
rs1770823	rs1770823	4	2513615	MFSD10	0.135846	0.826233	0.0972463	0.861854	NA	NA
rs2032463	rs2032463	4	2941988	MFSD10	0.139492	0.879672	0.12011	0.85201	NA	NA
rs2071664	rs2071664	4	2304007	MFSD10	-0.121493	0.847579	-0.0978403	0.838211	NA	NA
rs2515960	rs2515960	4	2951804	MFSD10	0.140497	0.810048	NA	NA	NA	NA
rs2699416	rs2699416	4	3494055	MFSD10	0.13336	0.803436	NA	NA	NA	NA
rs2857847	rs2857847	4	3046853	MFSD10	NA	NA	0.1008	0.850971	NA	NA
rs28676653	rs28676653	4	2798996	MFSD10	0.177245	0.87067	NA	NA	NA	NA
rs28696724	rs28696724	4	2777931	MFSD10	-0.123147	0.811454	NA	NA	NA	NA
rs28871031	rs28871031	4	3797147	MFSD10	NA	NA	-0.0892143	0.853592	NA	NA
rs3129317	rs3129317	4	3287655	MFSD10	NA	NA	-0.126384	0.845904	NA	NA
rs34507541	rs34507541	4	3861840	MFSD10	-0.121252	0.880886	NA	NA	NA	NA
rs363102	rs363102	4	3149016	MFSD10	NA	NA	-0.0937481	0.865452	NA	NA
rs376623325	rs376623325	4	3496205	MFSD10	0.142044	0.7711	NA	NA	NA	NA
rs6829069	rs6829069	4	3138520	MFSD10	NA	NA	-0.0937481	0.865452	NA	NA
rs6838575	rs6838575	4	2139336	MFSD10	-0.136913	0.828938	NA	NA	NA	NA
rs7442487	rs7442487	4	2137465	MFSD10	0.156489	0.845106	NA	NA	NA	NA
rs7676728	rs7676728	4	2484203	MFSD10	-0.120562	0.832542	NA	NA	NA	NA
rs7681318	rs7681318	4	2294746	MFSD10	NA	NA	0.0864058	0.873677	NA	NA
rs76916322	rs76916322	4	2409975	MFSD10	-0.212988	0.841788	NA	NA	NA	NA
rs80306465	rs80306465	4	2839535	MFSD10	NA	NA	-0.135815	0.848883	NA	NA
rs875133	rs875133	4	2403365	MFSD10	NA	NA	-0.15612	0.836394	NA	NA
rs9990857	rs9990857	4	2458078	MFSD10	0.124513	0.879508	NA	NA	NA	NA
rs9993029	NA	4	3473639	MFSD10	-0.111558	0.865141	NA	NA	NA	NA
rs9993090	rs9993090	4	2430298	MFSD10	0.189311	0.398402	0.117343	0.731888	NA	NA
JHU_4.1625116	rs28722656	4	1625117	MFSD7	-0.314521	0.853223	NA	NA	NA	NA
JHU_4.1640913	rs62286249	4	1640914	MFSD7	-0.454978	0.855644	NA	NA	NA	NA
JHU_4.240217	rs76608014	4	240218	MFSD7	-0.39816	0.881435	NA	NA	NA	NA
JHU_4.654831	NA	4	654832	MFSD7	NA	NA	0.304719	0.720702	NA	NA
JHU_4.694714	NA	4	694715	MFSD7	0.487795	0.857628	NA	NA	NA	NA
JHU_4.825989	rs11724697	4	825990	MFSD7	0.24417	0.877297	NA	NA	NA	NA
JHU_4.987703	NA	4	987704	MFSD7	NA	NA	-0.177622	0.876495	NA	NA
Variant39867	NA	4	1656801	MFSD7	-0.401111	0.840864	NA	NA	NA	NA
rs10027866	rs10027866	4	644438	MFSD7	NA	NA	0.21079	0.819439	NA	NA
rs114856459	rs114856459	4	864589	MFSD7	-0.576163	0.860856	NA	NA	NA	NA
rs11937228	rs11937228	4	1147407	MFSD7	NA	NA	0.261446	0.843031	NA	NA
rs12646225	rs12646225	4	696848	MFSD7	-0.346685	0.873443	NA	NA	NA	NA
rs13125929	rs13125929	4	71566	MFSD7	-0.596255	0.870896	NA	NA	NA	NA
rs149234160	NA	4	1536282	MFSD7	NA	NA	0.484659	0.774578	NA	NA
rs1867188	rs1867188	4	504012	MFSD7	0.29272	0.831544	NA	NA	NA	NA
rs28483517	rs28483517	4	1561131	MFSD7	0.536248	0.868911	NA	NA	NA	NA
rs28520978	rs28520978	4	645548	MFSD7	NA	NA	0.234265	0.73265	NA	NA
rs28675771	rs28675771	4	663908	MFSD7	NA	NA	0.237985	0.685413	NA	NA
rs3749520	rs3749520	4	331658	MFSD7	-0.237425	0.861161	NA	NA	NA	NA
rs4073272	rs4073272	4	1573364	MFSD7	-0.256942	0.845334	NA	NA	NA	NA
rs4463020	rs4463020	4	666212	MFSD7	NA	NA	0.307579	0.698876	NA	NA
rs4647939	rs4647939	4	1019312	MFSD7	0.268708	0.868498	NA	NA	NA	NA
rs55646005	rs55646005	4	793044	MFSD7	0.380534	0.87373	-0.289783	0.853222	NA	NA
rs55941497	rs55941497	4	1601726	MFSD7	-0.45212	0.784944	NA	NA	NA	NA
rs59024446	rs59024446	4	1584300	MFSD7	-0.384187	0.791358	NA	NA	NA	NA
rs6838241	rs6838241	4	756686	MFSD7	NA	NA	-0.198811	0.867439	NA	NA
rs7340883	rs7340883	4	779077	MFSD7	NA	NA	-0.22165	0.84157	NA	NA
rs73792281	rs73792281	4	1123587	MFSD7	NA	NA	0.301723	0.875899	NA	NA
rs7436737	rs7436737	4	658089	MFSD7	NA	NA	0.239203	0.776922	NA	NA
rs7686048	rs7686048	4	1094123	MFSD7	0.322593	0.867614	NA	NA	NA	NA
rs936551	rs936551	4	821490	MFSD7	0.24417	0.877297	NA	NA	NA	NA
rs9991613	rs9991613	4	681940	MFSD7	NA	NA	0.265823	0.541957	NA	NA
rs9998786	rs9998786	4	678788	MFSD7	NA	NA	-0.233353	0.65434	NA	NA
JHU_4.128209362	NA	4	128209363	MFSD8	-0.210063	0.868649	NA	NA	NA	NA
JHU_4.128561750	NA	4	128561751	MFSD8	0.291101	0.861847	NA	NA	NA	NA
JHU_4.129351973	rs7671023	4	129351974	MFSD8	-0.164336	0.835748	NA	NA	NA	NA
JHU_4.129702344	rs56933607	4	129702345	MFSD8	NA	NA	-0.128883	0.826242	NA	NA
rs11098945	rs11098945	4	128960569	MFSD8	0.192264	0.872172	NA	NA	NA	NA
rs11098956	rs11098956	4	129244451	MFSD8	NA	NA	0.109136	0.857102	NA	NA
rs1216440	rs1216440	4	129543559	MFSD8	NA	NA	0.183497	0.795543	NA	NA
rs13149390	rs13149390	4	128304199	MFSD8	NA	NA	-0.112081	0.872233	NA	NA
rs1443170	rs1443170	4	128320908	MFSD8	-0.200511	0.877763	NA	NA	NA	NA
rs1510694	rs1510694	4	127862511	MFSD8	NA	NA	0.123208	0.851376	NA	NA
rs17013357	rs17013357	4	129414681	MFSD8	NA	NA	-0.107108	0.87833	NA	NA
rs17013678	rs17013678	4	129694008	MFSD8	NA	NA	-0.118582	0.845126	NA	NA
rs17340373	rs17340373	4	129463237	MFSD8	NA	NA	0.175884	0.840557	NA	NA
rs340446	rs340446	4	127977716	MFSD8	NA	NA	0.114829	0.825443	NA	NA
rs4975249	rs4975249	4	129676063	MFSD8	NA	NA	0.140378	0.849918	NA	NA
rs59150919	rs59150919	4	129280584	MFSD8	NA	NA	-0.13978	0.81296	NA	NA
rs6850541	rs6850541	4	129373016	MFSD8	-0.164336	0.835748	NA	NA	NA	NA
rs6858855	rs6858855	4	128617730	MFSD8	0.409753	0.68378	NA	NA	NA	NA
rs75363136	rs75363136	4	128940509	MFSD8	-0.300556	0.81902	NA	NA	NA	NA
rs9991981	rs9991981	4	129713511	MFSD8	NA	NA	-0.0939694	0.870247	NA	NA
JHU_4.139788585	rs200911845	4	139788586	MGST2	NA	NA	0.824492	0.587799	NA	NA
JHU_4.139890696	rs112250575	4	139890697	MGST2	NA	NA	-0.610011	0.872044	NA	NA
JHU_4.140357318	NA	4	140357319	MGST2	-1.11765	0.784124	NA	NA	NA	NA
JHU_4.140756862	rs78377634	4	140756863	MGST2	-0.48507	0.850024	NA	NA	NA	NA
JHU_4.141012701	NA	4	141012702	MGST2	NA	NA	-0.369388	0.733671	NA	NA
JHU_4.141237524	NA	4	141237525	MGST2	NA	NA	-0.269791	0.815023	NA	NA
JHU_4.141298404	rs6813699	4	141298405	MGST2	NA	NA	-0.638066	0.456235	NA	NA
JHU_4.141363667	rs76770853	4	141363668	MGST2	-1.07444	0.557436	NA	NA	NA	NA
JHU_4.141378977	rs6536976	4	141378978	MGST2	NA	NA	0.329577	0.852657	NA	NA
JHU_4.141530801	rs200459506	4	141530802	MGST2	NA	NA	-0.382123	0.820582	NA	NA
rs10020229	rs10020229	4	139687856	MGST2	-0.481485	0.828418	NA	NA	NA	NA
rs10027416	rs10027416	4	140542427	MGST2	0.562694	0.83889	NA	NA	NA	NA
rs11099746	rs11099746	4	139692069	MGST2	NA	NA	-0.323814	0.858456	NA	NA
rs12509826	rs12509826	4	141381635	MGST2	NA	NA	0.316798	0.844289	NA	NA
rs12513290	rs12513290	4	141317068	MGST2	NA	NA	0.573826	0.878071	NA	NA
rs12640614	rs12640614	4	141518965	MGST2	NA	NA	-0.277921	0.800703	NA	NA
rs13112302	rs13112302	4	141062977	MGST2	0.468664	0.761984	NA	NA	NA	NA
rs13125435	rs13125435	4	141283269	MGST2	-0.432712	0.868721	NA	NA	NA	NA
rs1505863	rs1505863	4	139611302	MGST2	NA	NA	-0.265362	0.86989	NA	NA
rs1505864	rs1505864	4	139731065	MGST2	-0.501072	0.812602	-0.302367	0.872832	NA	NA
rs1510720	rs1510720	4	140934368	MGST2	NA	NA	-0.363958	0.821167	NA	NA
rs1540744	rs1540744	4	139692813	MGST2	NA	NA	0.372014	0.839398	NA	NA
rs17005684	rs17005684	4	141205306	MGST2	0.363096	0.86939	NA	NA	NA	NA
rs17005918	rs17005918	4	141364288	MGST2	NA	NA	0.61818	0.297086	NA	NA
rs1995103	rs1995103	4	140466311	MGST2	NA	NA	0.307379	0.87387	NA	NA
rs2175562	rs2175562	4	141319793	MGST2	0.502112	0.798474	0.404881	0.66923	NA	NA
rs2602248	rs2602248	4	140528564	MGST2	NA	NA	0.359132	0.832495	NA	NA
rs28419342	rs28419342	4	140140966	MGST2	-0.385611	0.853814	NA	NA	NA	NA
rs3851422	rs3851422	4	141500395	MGST2	NA	NA	-0.37789	0.79899	NA	NA
rs4863639	rs4863639	4	140165770	MGST2	-0.467335	0.874758	NA	NA	NA	NA
rs56316664	rs56316664	4	141415637	MGST2	NA	NA	0.787395	0.453934	NA	NA
rs56398560	rs56398560	4	140380775	MGST2	-1.14239	0.769787	NA	NA	NA	NA
rs62345563	rs62345563	4	140959380	MGST2	0.625182	0.834359	NA	NA	NA	NA
rs66988151	rs66988151	4	141031185	MGST2	NA	NA	-0.417465	0.789631	NA	NA
rs6815550	rs6815550	4	140693868	MGST2	NA	NA	-0.283146	0.865811	NA	NA
rs6836265	rs6836265	4	141379314	MGST2	NA	NA	0.329577	0.852657	NA	NA
rs6839816	rs6839816	4	140702406	MGST2	-0.387002	0.879672	NA	NA	NA	NA
rs6847493	rs6847493	4	140967444	MGST2	0.450472	0.794441	NA	NA	NA	NA
rs6858531	rs6858531	4	141053848	MGST2	0.3946	0.874418	NA	NA	NA	NA
rs72941620	rs72941620	4	139664634	MGST2	-0.72211	0.868978	NA	NA	NA	NA
rs72943583	rs72943583	4	141500726	MGST2	NA	NA	-0.434383	0.852292	NA	NA
rs73852505	rs73852505	4	139728136	MGST2	0.452218	0.881459	NA	NA	NA	NA
rs74636836	rs74636836	4	141050073	MGST2	NA	NA	0.597711	0.85988	NA	NA
rs7660661	rs7660661	4	140151736	MGST2	-0.435963	0.858816	NA	NA	NA	NA
rs7683748	rs7683748	4	141578155	MGST2	0.427586	0.871104	NA	NA	NA	NA
rs7697018	rs7697018	4	139861368	MGST2	NA	NA	-0.279637	0.876235	NA	NA
rs77797196	rs77797196	4	139746487	MGST2	NA	NA	-0.490881	0.811676	NA	NA
rs795990	rs795990	4	140732211	MGST2	NA	NA	-0.285745	0.87896	NA	NA
rs988446	rs988446	4	140543907	MGST2	0.381166	0.869941	NA	NA	NA	NA
rs9942285	rs9942285	4	140118204	MGST2	-0.528074	0.880606	NA	NA	NA	NA
JHU_4.145556462	rs75451951	4	145556463	MMAA	0.300285	0.86829	NA	NA	NA	NA
JHU_4.146593570	rs2356207	4	146593571	MMAA	-0.193717	0.80389	NA	NA	NA	NA
JHU_4.146778138	rs75104052	4	146778139	MMAA	-0.155204	0.853668	NA	NA	NA	NA
JHU_4.147365187	rs116508975	4	147365188	MMAA	-0.254042	0.87067	NA	NA	NA	NA
rs115078100	rs115078100	4	146334746	MMAA	NA	NA	0.178302	0.833202	NA	NA
rs115861418	rs115861418	4	147291143	MMAA	0.342433	0.812605	NA	NA	NA	NA
rs13117885	rs13117885	4	146486640	MMAA	0.234915	0.875064	NA	NA	NA	NA
rs13149290	rs13149290	4	146750966	MMAA	NA	NA	-0.153904	0.804532	NA	NA
rs17020677	rs17020677	4	146752366	MMAA	NA	NA	0.156923	0.668558	NA	NA
rs1812175	rs1812175	4	145574844	MMAA	NA	NA	0.116068	0.848771	NA	NA
rs186218465	NA	4	146524988	MMAA	NA	NA	0.226192	0.798924	NA	NA
rs2132778	rs2132778	4	146614073	MMAA	NA	NA	0.114957	0.776661	NA	NA
rs2639576	rs2639576	4	145658429	MMAA	0.185255	0.72168	NA	NA	NA	NA
rs34766684	rs34766684	4	146023924	MMAA	NA	NA	-0.131075	0.879395	NA	NA
rs3775802	rs3775802	4	146084171	MMAA	0.370526	0.713834	NA	NA	NA	NA
rs6818284	rs6818284	4	146639208	MMAA	NA	NA	-0.121821	0.8559	NA	NA
rs6831899	rs6831899	4	146589780	MMAA	-0.193717	0.80389	NA	NA	NA	NA
rs72942609	rs72942609	4	146908705	MMAA	NA	NA	0.171961	0.848119	NA	NA
rs7439492	rs7439492	4	147390124	MMAA	-0.226336	0.833288	NA	NA	NA	NA
rs7662069	rs7662069	4	146809016	MMAA	-0.15881	0.812795	NA	NA	NA	NA
rs7680661	rs7680661	4	145565116	MMAA	NA	NA	0.116068	0.848771	NA	NA
rs7689420	rs7689420	4	145568352	MMAA	NA	NA	0.116068	0.848771	NA	NA
rs78619860	rs78619860	4	146339021	MMAA	-0.220336	0.849665	NA	NA	NA	NA
rs9968429	rs9968429	4	146890261	MMAA	NA	NA	0.110946	0.817844	NA	NA
JHU_4.90326682	rs72655817	4	90326683	MMRN1	0.647629	0.771764	0.512473	0.865452	NA	NA
JHU_4.90747672	NA	4	90747673	MMRN1	-0.725577	0.799055	NA	NA	NA	NA
JHU_4.90901194	rs73831860	4	90901195	MMRN1	1.08465	0.836651	0.940164	0.873563	NA	NA
JHU_4.91006212	rs113253171	4	91006213	MMRN1	1.15873	0.859283	NA	NA	NA	NA
JHU_4.91215967	rs115017500	4	91215968	MMRN1	0.775168	0.861823	NA	NA	NA	NA
JHU_4.91311158	rs28513880	4	91311159	MMRN1	NA	NA	-0.977706	0.799184	NA	NA
JHU_4.91459378	rs77223569	4	91459379	MMRN1	NA	NA	0.793069	0.867397	NA	NA
JHU_4.91826509	rs28361420	4	91826510	MMRN1	0.73362	0.857155	NA	NA	NA	NA
rs10002374	rs10002374	4	90454284	MMRN1	0.546093	0.87919	NA	NA	NA	NA
rs10014009	rs10014009	4	91484162	MMRN1	NA	NA	0.509394	0.877467	NA	NA
rs10022731	rs10022731	4	91780873	MMRN1	0.626485	0.859566	NA	NA	NA	NA
rs1037926	rs1037926	4	91227681	MMRN1	NA	NA	0.463985	0.86989	NA	NA
rs10516879	rs10516879	4	91740550	MMRN1	-0.836958	0.746161	NA	NA	NA	NA
rs11097210	rs11097210	4	89978281	MMRN1	NA	NA	0.467305	0.862498	NA	NA
rs11097239	rs11097239	4	90795804	MMRN1	NA	NA	0.619898	0.801333	NA	NA
rs11097273	rs11097273	4	91828373	MMRN1	0.768875	0.782708	NA	NA	NA	NA
rs11097280	rs11097280	4	91860898	MMRN1	0.820466	0.781107	NA	NA	NA	NA
rs115027723	rs115027723	4	90809058	MMRN1	NA	NA	-0.993652	0.790889	NA	NA
rs12331318	rs12331318	4	90770255	MMRN1	-0.534153	0.863894	NA	NA	NA	NA
rs12644131	rs12644131	4	91046719	MMRN1	NA	NA	-0.900862	0.670082	NA	NA
rs13119903	rs13119903	4	91826042	MMRN1	0.566661	0.838441	NA	NA	NA	NA
rs1442144	rs1442144	4	90736113	MMRN1	-0.71508	0.827232	NA	NA	NA	NA
rs1495555	rs1495555	4	90455728	MMRN1	-0.872502	0.705004	NA	NA	NA	NA
rs1495556	rs1495556	4	90458283	MMRN1	0.843737	0.832657	NA	NA	NA	NA
rs1513816	rs1513816	4	90062524	MMRN1	NA	NA	0.70181	0.862259	NA	NA
rs1552972	rs1552972	4	90473540	MMRN1	NA	NA	0.773433	0.748585	NA	NA
rs1588730	rs1588730	4	89955623	MMRN1	NA	NA	0.694288	0.829428	NA	NA
rs17015658	rs17015658	4	90408036	MMRN1	NA	NA	-1.03284	0.615296	NA	NA
rs17016696	rs17016696	4	91164874	MMRN1	NA	NA	0.48525	0.83509	NA	NA
rs17017214	rs17017214	4	91504238	MMRN1	NA	NA	-0.62727	0.852948	NA	NA
rs17176388	rs17176388	4	90460511	MMRN1	NA	NA	0.775066	0.800866	NA	NA
rs1795738	rs1795738	4	89930434	MMRN1	NA	NA	-1.19826	0.800703	NA	NA
rs1812923	rs1812923	4	90739539	MMRN1	-0.502294	0.871671	NA	NA	NA	NA
rs1847515	rs1847515	4	90298221	MMRN1	0.581242	0.868189	NA	NA	NA	NA
rs2301134	rs2301134	4	90758945	MMRN1	-0.590631	0.840612	NA	NA	NA	NA
rs2737026	rs2737026	4	90779823	MMRN1	-0.589705	0.849974	NA	NA	NA	NA
rs28610923	rs28610923	4	90406533	MMRN1	NA	NA	-1.03284	0.615296	NA	NA
rs28752002	rs28752002	4	90346897	MMRN1	0.545828	0.8563	NA	NA	NA	NA
rs3775439	rs3775439	4	90709741	MMRN1	-0.540488	0.840976	NA	NA	NA	NA
rs4356886	rs4356886	4	91156917	MMRN1	NA	NA	0.486129	0.880572	NA	NA
rs55859845	rs55859845	4	90302014	MMRN1	0.558891	0.879945	NA	NA	NA	NA
rs6821767	rs6821767	4	90285544	MMRN1	-0.786459	0.837907	-0.844593	0.773583	NA	NA
rs6826407	rs6826407	4	89975033	MMRN1	NA	NA	0.467305	0.862498	NA	NA
rs6852411	rs6852411	4	90522480	MMRN1	NA	NA	0.640591	0.880145	NA	NA
rs72879776	rs72879776	4	91234713	MMRN1	-1.09537	0.873419	NA	NA	NA	NA
rs7663186	rs7663186	4	90355663	MMRN1	NA	NA	0.789231	0.739182	NA	NA
rs7683238	rs7683238	4	91830496	MMRN1	0.869064	0.761652	NA	NA	NA	NA
JHU_4.71168355	NA	4	71168356	MOB1B	0.228008	0.766193	NA	NA	NA	NA
JHU_4.72819813	rs4694444	4	72819814	MOB1B	NA	NA	0.0804022	0.871693	NA	NA
JHU_4.72884423	rs28476755	4	72884424	MOB1B	0.193039	0.828862	NA	NA	NA	NA
rs10015958	rs10015958	4	71629537	MOB1B	NA	NA	0.125145	0.68411	NA	NA
rs1040281	NA	4	70968924	MOB1B	-0.16563	0.848003	NA	NA	NA	NA
rs115723025	rs115723025	4	71471958	MOB1B	0.192604	0.877112	NA	NA	NA	NA
rs13137120	rs13137120	4	71719138	MOB1B	NA	NA	0.0727202	0.859145	NA	NA
rs13147805	rs13147805	4	71014619	MOB1B	0.142189	0.875776	NA	NA	NA	NA
rs13151337	rs13151337	4	71045118	MOB1B	NA	NA	0.106286	0.798425	NA	NA
rs1476272	rs1476272	4	72706235	MOB1B	-0.14632	0.834375	NA	NA	NA	NA
rs1520498	rs1520498	4	72699778	MOB1B	0.350038	0.717141	NA	NA	NA	NA
rs16845668	rs16845668	4	71893827	MOB1B	NA	NA	0.145368	0.650735	NA	NA
rs2609428	rs2609428	4	71508869	MOB1B	NA	NA	-0.133948	0.858571	NA	NA
rs28475626	rs28475626	4	71587040	MOB1B	NA	NA	0.0886099	0.803199	NA	NA
rs28780474	rs28780474	4	71432481	MOB1B	NA	NA	0.120554	0.853946	NA	NA
rs3733359	rs3733359	4	72649774	MOB1B	NA	NA	-0.0820315	0.852292	NA	NA
rs3733362	rs3733362	4	72412029	MOB1B	-0.150581	0.84	NA	NA	NA	NA
rs6446772	rs6446772	4	72811523	MOB1B	0.150663	0.87633	NA	NA	NA	NA
rs6446945	rs6446945	4	71791502	MOB1B	0.17533	0.840375	0.131765	0.682768	NA	NA
rs708235	rs708235	4	71018758	MOB1B	0.164938	0.850659	NA	NA	NA	NA
rs7680880	rs7680880	4	71472426	MOB1B	NA	NA	0.102319	0.724222	NA	NA
rs78123752	rs78123752	4	72563508	MOB1B	NA	NA	-0.0964656	0.848506	NA	NA
rs9994584	rs9994584	4	70833723	MOB1B	0.227567	0.844016	0.15959	0.7623	NA	NA
JHU_4.5750532	rs57744543	4	5750533	MRFAP1	NA	NA	-0.0526123	0.867236	NA	NA
JHU_4.6008758	rs77050218	4	6008759	MRFAP1	NA	NA	-0.10735	0.842411	NA	NA
JHU_4.6084858	rs111686991	4	6084859	MRFAP1	NA	NA	0.125565	0.863873	NA	NA
JHU_4.6172192	NA	4	6172193	MRFAP1	NA	NA	0.143267	0.707538	NA	NA
JHU_4.6314186	rs73071188	4	6314187	MRFAP1	NA	NA	0.106069	0.852974	NA	NA
JHU_4.6391962	NA	4	6391963	MRFAP1	-0.0924523	0.71588	NA	NA	NA	NA
JHU_4.6558823	rs74667091	4	6558824	MRFAP1	NA	NA	0.0883182	0.853142	NA	NA
JHU_4.6881541	NA	4	6881542	MRFAP1	NA	NA	-0.0714778	0.868307	NA	NA
JHU_4.6936391	NA	4	6936392	MRFAP1	NA	NA	0.0693909	0.725129	NA	NA
JHU_4.7035956	rs62289248	4	7035957	MRFAP1	NA	NA	-0.0538523	0.879989	NA	NA
JHU_4.7049660	rs76174870	4	7049661	MRFAP1	-0.129702	0.856709	NA	NA	NA	NA
JHU_4.7375182	rs146161786	4	7375183	MRFAP1	NA	NA	-0.0615067	0.876161	NA	NA
JHU_4.7377276	rs12506113	4	7377277	MRFAP1	NA	NA	-0.0615067	0.876161	NA	NA
JHU_4.7377286	rs12502663	4	7377287	MRFAP1	NA	NA	-0.0615067	0.876161	NA	NA
JHU_4.7405686	rs59720852	4	7405687	MRFAP1	NA	NA	0.0940778	0.874972	NA	NA
JHU_4.7530137	NA	4	7530138	MRFAP1	NA	NA	0.0790895	0.783588	NA	NA
rs10000316	rs10000316	4	5774137	MRFAP1	0.134602	0.877365	NA	NA	NA	NA
rs10004248	rs10004248	4	5895798	MRFAP1	-0.0813813	0.795347	NA	NA	NA	NA
rs10010551	rs10010551	4	6449686	MRFAP1	-0.090744	0.832276	NA	NA	NA	NA
rs10440166	rs10440166	4	5742400	MRFAP1	-0.0734874	0.859479	NA	NA	NA	NA
rs1046317	rs1046317	4	6304242	MRFAP1	0.0848838	0.848796	NA	NA	NA	NA
rs11729688	rs11729688	4	5932839	MRFAP1	-0.0814523	0.790045	NA	NA	NA	NA
rs11732722	rs11732722	4	6738289	MRFAP1	NA	NA	-0.0711836	0.854546	NA	NA
rs11931489	rs11931489	4	7531319	MRFAP1	NA	NA	0.0794045	0.812333	NA	NA
rs11935945	rs11935945	4	7105995	MRFAP1	NA	NA	0.0803516	0.868227	NA	NA
rs11942676	rs11942676	4	6773043	MRFAP1	NA	NA	-0.0664319	0.873424	NA	NA
rs11945109	rs11945109	4	5936875	MRFAP1	0.0732075	0.874015	NA	NA	NA	NA
rs11946336	rs11946336	4	7069099	MRFAP1	NA	NA	0.0884206	0.706365	NA	NA
rs12108364	rs12108364	4	6150800	MRFAP1	-0.100393	0.832858	-0.0783241	0.868775	NA	NA
rs12186253	rs12186253	4	6115446	MRFAP1	-0.151682	0.870982	NA	NA	NA	NA
rs13105398	rs13105398	4	7347203	MRFAP1	-0.0602863	0.877297	NA	NA	NA	NA
rs13132744	rs13132744	4	7403866	MRFAP1	NA	NA	0.106868	0.849023	NA	NA
rs16835109	rs16835109	4	7076436	MRFAP1	-0.0671317	0.865563	NA	NA	NA	NA
rs16837803	rs16837803	4	5920389	MRFAP1	NA	NA	0.0645782	0.808997	NA	NA
rs16838131	rs16838131	4	6058497	MRFAP1	0.10448	0.856499	NA	NA	NA	NA
rs16838645	rs16838645	4	6370355	MRFAP1	-0.154289	0.592729	NA	NA	NA	NA
rs16838780	rs16838780	4	6417785	MRFAP1	NA	NA	-0.0682558	0.856029	NA	NA
rs16838853	rs16838853	4	6450950	MRFAP1	NA	NA	0.0872687	0.80777	NA	NA
rs16840257	rs16840257	4	7415775	MRFAP1	0.098594	0.860721	NA	NA	NA	NA
rs17751130	rs17751130	4	5936539	MRFAP1	-0.105099	0.806228	NA	NA	NA	NA
rs200312093	rs200312093	4	5915139	MRFAP1	0.123702	0.869941	NA	NA	NA	NA
rs2240264	rs2240264	4	6392879	MRFAP1	-0.0853155	0.779442	NA	NA	NA	NA
rs2240492	rs2240492	4	5840887	MRFAP1	NA	NA	0.0794922	0.714283	NA	NA
rs28464919	NA	4	6318931	MRFAP1	NA	NA	0.157198	0.85201	NA	NA
rs28523985	rs28523985	4	5932870	MRFAP1	-0.0656632	0.865875	NA	NA	NA	NA
rs28559735	rs28559735	4	6448521	MRFAP1	NA	NA	0.114058	0.789264	NA	NA
rs28571819	rs28571819	4	6381196	MRFAP1	0.105724	0.86939	NA	NA	NA	NA
rs28690642	rs28690642	4	5941248	MRFAP1	0.0752128	0.867517	NA	NA	NA	NA
rs34111900	rs34111900	4	6176399	MRFAP1	-0.160377	0.791358	NA	NA	NA	NA
rs34901778	rs34901778	4	6133866	MRFAP1	NA	NA	0.0910363	0.879475	NA	NA
rs35511647	rs35511647	4	6678725	MRFAP1	NA	NA	0.0733344	0.798173	NA	NA
rs371339493	rs371339493	4	6855457	MRFAP1	NA	NA	-0.0599348	0.86227	NA	NA
rs3774883	rs3774883	4	5826597	MRFAP1	0.0914815	0.879614	NA	NA	NA	NA
rs3864210	rs3864210	4	7376694	MRFAP1	NA	NA	-0.0615067	0.876161	NA	NA
rs4270639	rs4270639	4	6391735	MRFAP1	0.130406	0.725305	NA	NA	NA	NA
rs4425375	rs4425375	4	7441852	MRFAP1	NA	NA	0.0841607	0.878911	NA	NA
rs4469149	rs4469149	4	6427757	MRFAP1	NA	NA	-0.0635375	0.86618	NA	NA
rs4689273	rs4689273	4	5665201	MRFAP1	NA	NA	-0.0754632	0.872389	NA	NA
rs4689312	rs4689312	4	5749784	MRFAP1	NA	NA	-0.0544753	0.855163	NA	NA
rs4689377	rs4689377	4	6252010	MRFAP1	NA	NA	0.119966	0.855005	NA	NA
rs4689429	rs4689429	4	6394894	MRFAP1	-0.07512	0.833053	NA	NA	NA	NA
rs4689492	rs4689492	4	6628226	MRFAP1	NA	NA	0.0708873	0.789448	NA	NA
rs58633275	rs58633275	4	6692749	MRFAP1	NA	NA	0.0652133	0.867776	NA	NA
rs60030877	rs60030877	4	7354224	MRFAP1	0.11373	0.863607	NA	NA	NA	NA
rs60534115	rs60534115	4	6622786	MRFAP1	NA	NA	0.0660281	0.85538	NA	NA
rs61398924	rs61398924	4	6278625	MRFAP1	NA	NA	0.128639	0.875141	NA	NA
rs62280086	rs62280086	4	7384207	MRFAP1	-0.0873491	0.843529	NA	NA	NA	NA
rs62287263	rs62287263	4	6551101	MRFAP1	NA	NA	0.0674901	0.825373	NA	NA
rs6446513	NA	4	6602941	MRFAP1	NA	NA	0.0562013	0.871037	NA	NA
rs6446545	rs6446545	4	6842695	MRFAP1	NA	NA	-0.0685583	0.875067	NA	NA
rs6838804	rs6838804	4	5921219	MRFAP1	-0.104601	0.786623	-0.0747466	0.86945	NA	NA
rs6848864	rs6848864	4	5856509	MRFAP1	NA	NA	0.079101	0.864341	NA	NA
rs6849178	rs6849178	4	6235405	MRFAP1	-0.0789159	0.84385	NA	NA	NA	NA
rs6851340	rs6851340	4	6384823	MRFAP1	-0.0662912	0.870432	NA	NA	NA	NA
rs6853191	rs6853191	4	7394470	MRFAP1	0.0803301	0.741121	NA	NA	NA	NA
rs6854110	rs6854110	4	7371403	MRFAP1	NA	NA	0.0843173	0.485101	NA	NA
rs73067748	rs73067748	4	5692446	MRFAP1	-0.0627546	0.874861	NA	NA	NA	NA
rs73089278	rs73089278	4	6697634	MRFAP1	NA	NA	-0.0708296	0.872209	NA	NA
rs73212555	rs73212555	4	7479359	MRFAP1	0.124045	0.882145	NA	NA	NA	NA
rs73796467	rs73796467	4	7178976	MRFAP1	0.110648	0.828905	NA	NA	NA	NA
rs75699194	rs75699194	4	7413755	MRFAP1	0.098594	0.860721	NA	NA	NA	NA
rs7656556	rs7656556	4	7142427	MRFAP1	NA	NA	0.0670209	0.876719	NA	NA
rs7664714	rs7664714	4	6465791	MRFAP1	0.0866572	0.779901	NA	NA	NA	NA
rs7692512	rs7692512	4	7183984	MRFAP1	-0.107993	0.530343	NA	NA	NA	NA
rs76984738	rs76984738	4	7371801	MRFAP1	NA	NA	0.174614	0.583259	NA	NA
rs77442793	NA	4	7042208	MRFAP1	-0.126789	0.779901	NA	NA	NA	NA
rs79257851	rs79257851	4	6134756	MRFAP1	-0.167615	0.789528	NA	NA	NA	NA
rs9291117	rs9291117	4	6447607	MRFAP1	NA	NA	0.0915914	0.831103	NA	NA
rs9790604	rs9790604	4	6627084	MRFAP1	NA	NA	-0.101861	0.721139	NA	NA
JHU_4.5871587	rs375970860	4	5871588	MRFAP1L1	0.156022	0.82095	NA	NA	NA	NA
JHU_4.5892938	rs148962272	4	5892939	MRFAP1L1	NA	NA	0.161266	0.863983	NA	NA
JHU_4.6246064	rs116254425	4	6246065	MRFAP1L1	0.189074	0.876051	0.124109	0.88026	NA	NA
JHU_4.6278138	rs111823345	4	6278139	MRFAP1L1	0.223519	0.849067	0.172863	0.766696	NA	NA
JHU_4.6389726	rs55638510	4	6389727	MRFAP1L1	-0.3015	0.715742	-0.174052	0.810423	NA	NA
JHU_4.6389747	NA	4	6389748	MRFAP1L1	-0.258796	0.850862	-0.195945	0.782685	NA	NA
JHU_4.6391962	NA	4	6391963	MRFAP1L1	0.160607	0.769152	0.100714	0.798425	NA	NA
JHU_4.6415802	rs71599889	4	6415803	MRFAP1L1	NA	NA	0.097427	0.863082	NA	NA
JHU_4.6654068	NA	4	6654069	MRFAP1L1	NA	NA	0.121467	0.876871	NA	NA
JHU_4.6838062	rs113544005	4	6838063	MRFAP1L1	0.201015	0.644812	NA	NA	NA	NA
JHU_4.7103413	rs113955367	4	7103414	MRFAP1L1	NA	NA	-0.206437	0.725048	NA	NA
JHU_4.7167266	rs66527384	4	7167267	MRFAP1L1	NA	NA	-0.103694	0.78116	NA	NA
JHU_4.7244781	rs370949471	4	7244782	MRFAP1L1	NA	NA	-0.183821	0.875129	NA	NA
JHU_4.7307847	rs881240	4	7307848	MRFAP1L1	NA	NA	-0.0844383	0.844266	NA	NA
JHU_4.7324698	rs60203292	4	7324699	MRFAP1L1	NA	NA	-0.13433	0.88026	NA	NA
JHU_4.7375182	rs146161786	4	7375183	MRFAP1L1	0.129596	0.879801	NA	NA	NA	NA
JHU_4.7377276	rs12506113	4	7377277	MRFAP1L1	0.129596	0.879801	NA	NA	NA	NA
JHU_4.7377286	rs12502663	4	7377287	MRFAP1L1	0.129596	0.879801	NA	NA	NA	NA
JHU_4.7405686	rs59720852	4	7405687	MRFAP1L1	NA	NA	0.171716	0.749329	NA	NA
JHU_4.7462693	rs4388089	4	7462694	MRFAP1L1	NA	NA	-0.208737	0.527364	NA	NA
JHU_4.7463631	rs7688102	4	7463632	MRFAP1L1	NA	NA	0.100423	0.854076	NA	NA
JHU_4.7469755	rs78356362	4	7469756	MRFAP1L1	-0.232541	0.813072	NA	NA	NA	NA
JHU_4.7470331	rs36076856	4	7470332	MRFAP1L1	NA	NA	0.119196	0.812258	NA	NA
JHU_4.7486213	rs28386917	4	7486214	MRFAP1L1	-0.138629	0.829215	NA	NA	NA	NA
JHU_4.7500878	rs7691145	4	7500879	MRFAP1L1	NA	NA	0.0814573	0.848852	NA	NA
JHU_4.7504512	NA	4	7504513	MRFAP1L1	NA	NA	0.102471	0.830468	NA	NA
JHU_4.7630402	rs757238	4	7630403	MRFAP1L1	NA	NA	0.0883674	0.871716	NA	NA
JHU_4.7641667	NA	4	7641668	MRFAP1L1	NA	NA	0.20206	0.846351	NA	NA
JHU_4.7672336	rs73076408	4	7672337	MRFAP1L1	0.369236	0.776452	0.250769	0.752842	NA	NA
JHU_4.7703806	rs1989948	4	7703807	MRFAP1L1	0.197044	0.488556	0.122709	0.578225	NA	NA
rs10002743	rs10002743	4	6276581	MRFAP1L1	NA	NA	0.102697	0.86349	NA	NA
rs10004248	rs10004248	4	5895798	MRFAP1L1	0.164958	0.727443	NA	NA	NA	NA
rs10012347	rs10012347	4	7584767	MRFAP1L1	NA	NA	0.0999082	0.825706	NA	NA
rs10021205	rs10021205	4	7151708	MRFAP1L1	0.116336	0.877365	NA	NA	NA	NA
rs10049503	rs10049503	4	6616948	MRFAP1L1	0.151506	0.807191	NA	NA	NA	NA
rs10937807	rs10937807	4	7363007	MRFAP1L1	-0.240486	0.0967487	-0.0880033	0.851456	NA	NA
rs1104939	rs1104939	4	7322423	MRFAP1L1	NA	NA	-0.18974	0.802977	NA	NA
rs111402868	rs111402868	4	6171153	MRFAP1L1	-0.216062	0.833053	-0.152702	0.792991	NA	NA
rs112028573	rs112028573	4	6254164	MRFAP1L1	0.213723	0.814211	NA	NA	NA	NA
rs113155829	rs113155829	4	7694568	MRFAP1L1	NA	NA	0.135735	0.863744	NA	NA
rs114376030	rs114376030	4	5857909	MRFAP1L1	0.288448	0.840855	NA	NA	NA	NA
rs11721840	rs11721840	4	7361842	MRFAP1L1	-0.165368	0.690914	-0.079997	0.875536	NA	NA
rs11729650	rs11729650	4	7447267	MRFAP1L1	NA	NA	-0.125924	0.612787	NA	NA
rs11935205	rs11935205	4	7576883	MRFAP1L1	0.148725	0.870599	NA	NA	NA	NA
rs11935416	rs11935416	4	6395398	MRFAP1L1	0.12191	0.877867	NA	NA	NA	NA
rs11939527	rs11939527	4	5761366	MRFAP1L1	NA	NA	-0.109393	0.787202	NA	NA
rs11942760	rs11942760	4	7193038	MRFAP1L1	NA	NA	0.0882137	0.856812	NA	NA
rs11946525	rs11946525	4	6673552	MRFAP1L1	NA	NA	-0.14771	0.800703	NA	NA
rs11947459	rs11947459	4	6136760	MRFAP1L1	0.276313	0.66991	NA	NA	NA	NA
rs12108364	rs12108364	4	6150800	MRFAP1L1	0.190809	0.820042	NA	NA	NA	NA
rs12186253	rs12186253	4	6115446	MRFAP1L1	0.275066	0.875776	NA	NA	NA	NA
rs12501539	rs12501539	4	7449889	MRFAP1L1	NA	NA	0.106497	0.817771	NA	NA
rs13132744	rs13132744	4	7403866	MRFAP1L1	NA	NA	0.163875	0.812762	NA	NA
rs13134383	NA	4	5763229	MRFAP1L1	-0.132625	0.877297	NA	NA	NA	NA
rs13137288	NA	4	7201413	MRFAP1L1	0.163492	0.88125	NA	NA	NA	NA
rs16838138	rs16838138	4	6058701	MRFAP1L1	-0.197359	0.722485	-0.148542	0.547447	NA	NA
rs16838698	rs16838698	4	6386039	MRFAP1L1	-0.238251	0.708249	-0.129749	0.839099	NA	NA
rs16839553	rs16839553	4	7018185	MRFAP1L1	NA	NA	0.11252	0.859986	NA	NA
rs16839855	rs16839855	4	7225339	MRFAP1L1	NA	NA	0.129804	0.807225	NA	NA
rs17724993	rs17724993	4	6598184	MRFAP1L1	-0.181103	0.672113	NA	NA	NA	NA
rs17728979	rs17728979	4	6852114	MRFAP1L1	NA	NA	-0.102129	0.858621	NA	NA
rs2230720	rs2230720	4	6303327	MRFAP1L1	-0.184831	0.880092	NA	NA	NA	NA
rs2240200	rs2240200	4	7204174	MRFAP1L1	NA	NA	0.102312	0.875067	NA	NA
rs2240264	rs2240264	4	6392879	MRFAP1L1	0.125641	0.877085	0.0825529	0.880629	NA	NA
rs2240268	rs2240268	4	6392342	MRFAP1L1	-0.185534	0.733928	NA	NA	NA	NA
rs2285789	rs2285789	4	7655855	MRFAP1L1	NA	NA	-0.297415	0.340409	NA	NA
rs2301790	rs2301790	4	6600012	MRFAP1L1	-0.171885	0.705179	NA	NA	NA	NA
rs2301796	rs2301796	4	6594947	MRFAP1L1	-0.142827	0.868908	NA	NA	NA	NA
rs28387010	rs28387010	4	6782605	MRFAP1L1	NA	NA	0.109402	0.850347	NA	NA
rs28425724	rs28425724	4	7314003	MRFAP1L1	NA	NA	0.0803051	0.875141	NA	NA
rs28520196	rs28520196	4	5866068	MRFAP1L1	-0.133007	0.874003	NA	NA	NA	NA
rs28520466	rs28520466	4	6118491	MRFAP1L1	-0.159697	0.749423	NA	NA	NA	NA
rs28534958	rs28534958	4	6780749	MRFAP1L1	-0.127937	0.872875	NA	NA	NA	NA
rs28538242	rs28538242	4	5862084	MRFAP1L1	0.21508	0.861823	NA	NA	NA	NA
rs28656105	rs28656105	4	6686502	MRFAP1L1	0.20989	0.761652	NA	NA	NA	NA
rs28706709	rs28706709	4	5749202	MRFAP1L1	NA	NA	-0.130337	0.73824	NA	NA
rs34195451	rs34195451	4	6382389	MRFAP1L1	-0.126395	0.873669	NA	NA	NA	NA
rs3755844	rs3755844	4	5713519	MRFAP1L1	NA	NA	-0.159269	0.840918	NA	NA
rs3821937	rs3821937	4	5837325	MRFAP1L1	NA	NA	-0.0971403	0.872233	NA	NA
rs3846427	rs3846427	4	7310976	MRFAP1L1	NA	NA	-0.0987494	0.772289	NA	NA
rs3857190	rs3857190	4	7142970	MRFAP1L1	NA	NA	0.102363	0.846053	NA	NA
rs3864210	rs3864210	4	7376694	MRFAP1L1	0.129596	0.879801	NA	NA	NA	NA
rs3864217	rs3864217	4	7380740	MRFAP1L1	-0.139708	0.856024	NA	NA	NA	NA
rs4234711	rs4234711	4	5991384	MRFAP1L1	0.234218	0.79794	NA	NA	NA	NA
rs4331842	rs4331842	4	6481781	MRFAP1L1	-0.142164	0.821155	NA	NA	NA	NA
rs4339212	rs4339212	4	7543439	MRFAP1L1	-0.163877	0.870198	NA	NA	NA	NA
rs4380587	rs4380587	4	6558429	MRFAP1L1	-0.133089	0.874003	NA	NA	NA	NA
rs4443286	rs4443286	4	7448581	MRFAP1L1	NA	NA	0.132153	0.818511	NA	NA
rs4458454	rs4458454	4	7431266	MRFAP1L1	NA	NA	-0.154391	0.713501	NA	NA
rs4516797	rs4516797	4	6135717	MRFAP1L1	NA	NA	-0.0808796	0.86704	NA	NA
rs4626203	rs4626203	4	6736064	MRFAP1L1	NA	NA	0.0877637	0.857181	NA	NA
rs4689033	NA	4	6688349	MRFAP1L1	-0.19573	0.79119	NA	NA	NA	NA
rs4689093	rs4689093	4	7239621	MRFAP1L1	NA	NA	-0.081199	0.872489	NA	NA
rs4689122	rs4689122	4	7449262	MRFAP1L1	NA	NA	0.0832295	0.86299	NA	NA
rs4689285	NA	4	6004921	MRFAP1L1	0.29795	0.666686	0.154731	0.844104	NA	NA
rs4689410	rs4689410	4	6344204	MRFAP1L1	NA	NA	-0.148199	0.706664	NA	NA
rs4689429	rs4689429	4	6394894	MRFAP1L1	0.1292	0.859743	NA	NA	NA	NA
rs4689469	rs4689469	4	6507841	MRFAP1L1	NA	NA	0.103863	0.851399	NA	NA
rs4689492	rs4689492	4	6628226	MRFAP1L1	NA	NA	0.0926529	0.839398	NA	NA
rs4689620	rs4689620	4	7165415	MRFAP1L1	NA	NA	-0.0962177	0.727059	NA	NA
rs4689674	rs4689674	4	7278320	MRFAP1L1	-0.207853	0.880347	NA	NA	NA	NA
rs4689681	rs4689681	4	7287579	MRFAP1L1	NA	NA	-0.0906023	0.802171	NA	NA
rs4689709	rs4689709	4	7334693	MRFAP1L1	NA	NA	-0.180724	0.86349	NA	NA
rs4689767	rs4689767	4	7508446	MRFAP1L1	NA	NA	-0.100701	0.877569	NA	NA
rs4689808	rs4689808	4	7632223	MRFAP1L1	0.24368	0.829179	NA	NA	NA	NA
rs55935147	rs55935147	4	7573131	MRFAP1L1	NA	NA	-0.0944474	0.826985	NA	NA
rs57416556	rs57416556	4	7509500	MRFAP1L1	NA	NA	0.0895422	0.850125	NA	NA
rs58168135	rs58168135	4	7267559	MRFAP1L1	-0.203133	0.749278	-0.178357	0.308236	NA	NA
rs58633275	rs58633275	4	6692749	MRFAP1L1	NA	NA	0.103416	0.823789	NA	NA
rs59311360	rs59311360	4	6061009	MRFAP1L1	-0.287703	0.684798	-0.158434	0.82175	NA	NA
rs59363622	rs59363622	4	7545967	MRFAP1L1	NA	NA	-0.147342	0.830014	NA	NA
rs59528562	NA	4	6727922	MRFAP1L1	0.262806	0.800789	NA	NA	NA	NA
rs60030877	rs60030877	4	7354224	MRFAP1L1	-0.234473	0.821882	-0.147595	0.84381	NA	NA
rs60088903	rs60088903	4	7183209	MRFAP1L1	NA	NA	-0.10287	0.797968	NA	NA
rs60534115	rs60534115	4	6622786	MRFAP1L1	NA	NA	0.0879953	0.877569	NA	NA
rs60869557	rs60869557	4	6895185	MRFAP1L1	0.219423	0.880321	0.173161	0.812544	NA	NA
rs60985011	rs60985011	4	6304436	MRFAP1L1	-0.196644	0.787877	-0.142794	0.706779	NA	NA
rs61235713	rs61235713	4	7671699	MRFAP1L1	NA	NA	-0.0924904	0.856702	NA	NA
rs61383801	rs61383801	4	7642911	MRFAP1L1	0.163348	0.730744	0.121794	0.577668	NA	NA
rs62280189	rs62280189	4	7512490	MRFAP1L1	NA	NA	0.112976	0.857767	NA	NA
rs62292387	rs62292387	4	7204873	MRFAP1L1	NA	NA	-0.119592	0.866249	NA	NA
rs62300393	rs62300393	4	5761435	MRFAP1L1	0.312264	0.855871	NA	NA	NA	NA
rs6414624	rs6414624	4	5743512	MRFAP1L1	NA	NA	-0.0782369	0.875063	NA	NA
rs6414630	rs6414630	4	6753500	MRFAP1L1	NA	NA	-0.0882053	0.846182	NA	NA
rs6446513	NA	4	6602941	MRFAP1L1	NA	NA	0.0890098	0.83016	NA	NA
rs67713588	rs67713588	4	6773546	MRFAP1L1	0.249847	0.544171	NA	NA	NA	NA
rs6812226	rs6812226	4	7139480	MRFAP1L1	0.193634	0.560222	0.157367	0.160747	NA	NA
rs6813104	rs6813104	4	5816938	MRFAP1L1	-0.189917	0.837772	-0.137631	0.786021	NA	NA
rs6816740	rs6816740	4	6211855	MRFAP1L1	NA	NA	0.119586	0.831335	NA	NA
rs6826769	rs6826769	4	6035263	MRFAP1L1	NA	NA	-0.119145	0.727696	NA	NA
rs6830058	rs6830058	4	6118000	MRFAP1L1	-0.166503	0.684921	NA	NA	NA	NA
rs6834438	rs6834438	4	6909135	MRFAP1L1	NA	NA	-0.106124	0.793721	NA	NA
rs6838020	rs6838020	4	5866819	MRFAP1L1	0.14846	0.83388	NA	NA	NA	NA
rs6838780	rs6838780	4	7662958	MRFAP1L1	NA	NA	0.168848	0.591842	NA	NA
rs6839295	rs6839295	4	5966801	MRFAP1L1	-0.131781	0.879656	NA	NA	NA	NA
rs6839841	rs6839841	4	7662788	MRFAP1L1	-0.188758	0.761356	-0.148976	0.544694	NA	NA
rs6841334	rs6841334	4	6885296	MRFAP1L1	-0.147191	0.801231	-0.0904587	0.838073	NA	NA
rs6844267	rs6844267	4	7667008	MRFAP1L1	0.174315	0.810953	0.171905	0.25717	NA	NA
rs6849843	rs6849843	4	5825561	MRFAP1L1	NA	NA	0.09968	0.795757	NA	NA
rs72488932	rs72488932	4	6069321	MRFAP1L1	0.169756	0.801735	NA	NA	NA	NA
rs73065528	rs73065528	4	5886357	MRFAP1L1	NA	NA	0.139168	0.844558	NA	NA
rs73090196	rs73090196	4	7486439	MRFAP1L1	NA	NA	0.145416	0.844828	NA	NA
rs73196054	rs73196054	4	6005012	MRFAP1L1	-0.224947	0.82627	-0.1427	0.844298	NA	NA
rs73209781	rs73209781	4	6629634	MRFAP1L1	NA	NA	-0.112982	0.807564	NA	NA
rs73211729	rs73211729	4	6691630	MRFAP1L1	NA	NA	-0.111189	0.755076	NA	NA
rs73212555	rs73212555	4	7479359	MRFAP1L1	NA	NA	-0.166737	0.855313	NA	NA
rs73212636	rs73212636	4	5984729	MRFAP1L1	0.181383	0.741993	NA	NA	NA	NA
rs73212645	rs73212645	4	5992947	MRFAP1L1	0.331552	0.802799	0.220178	0.794623	NA	NA
rs73213615	rs73213615	4	6744802	MRFAP1L1	NA	NA	0.162584	0.823457	NA	NA
rs73214635	rs73214635	4	7541996	MRFAP1L1	-0.190054	0.873623	NA	NA	NA	NA
rs7376535	rs7376535	4	6236514	MRFAP1L1	-0.12049	0.877205	-0.108404	0.706453	NA	NA
rs73794352	rs73794352	4	7633704	MRFAP1L1	NA	NA	-0.10105	0.847815	NA	NA
rs73796479	rs73796479	4	7191627	MRFAP1L1	NA	NA	0.166965	0.821224	NA	NA
rs73796603	rs73796603	4	7289745	MRFAP1L1	-0.20447	0.855688	-0.147569	0.817391	NA	NA
rs73797905	rs73797905	4	5823956	MRFAP1L1	NA	NA	0.085962	0.870788	NA	NA
rs7438559	rs7438559	4	6402732	MRFAP1L1	0.192354	0.694944	NA	NA	NA	NA
rs75505954	rs75505954	4	7378326	MRFAP1L1	-0.141024	0.874723	NA	NA	NA	NA
rs76164907	rs76164907	4	5809395	MRFAP1L1	0.140982	0.872588	NA	NA	NA	NA
rs7657093	rs7657093	4	6690526	MRFAP1L1	0.153243	0.862236	NA	NA	NA	NA
rs7676476	rs7676476	4	7327648	MRFAP1L1	-0.127607	0.856499	NA	NA	NA	NA
rs7678084	rs7678084	4	6512960	MRFAP1L1	NA	NA	0.105431	0.828672	NA	NA
rs7678924	rs7678924	4	6726441	MRFAP1L1	0.153915	0.722566	0.0874137	0.823209	NA	NA
rs7684145	rs7684145	4	6159934	MRFAP1L1	0.215244	0.834126	NA	NA	NA	NA
rs7687509	rs7687509	4	7142868	MRFAP1L1	0.121908	0.853223	0.0830647	0.843059	NA	NA
rs7692512	rs7692512	4	7183984	MRFAP1L1	NA	NA	0.111316	0.740578	NA	NA
rs77094474	rs77094474	4	7150125	MRFAP1L1	-0.217604	0.857358	NA	NA	NA	NA
rs77341800	rs77341800	4	5846325	MRFAP1L1	-0.200337	0.859013	NA	NA	NA	NA
rs78855287	NA	4	7194076	MRFAP1L1	NA	NA	0.129009	0.813117	NA	NA
rs79171685	rs79171685	4	7170736	MRFAP1L1	NA	NA	0.129696	0.865819	NA	NA
rs908012	rs908012	4	6203158	MRFAP1L1	-0.176714	0.698069	NA	NA	NA	NA
rs951449	rs951449	4	7206401	MRFAP1L1	NA	NA	-0.154112	0.791545	NA	NA
rs9997828	rs9997828	4	6127299	MRFAP1L1	-0.1398	0.832413	NA	NA	NA	NA
rs9999210	rs9999210	4	6895280	MRFAP1L1	NA	NA	-0.101689	0.712968	NA	NA
JHU_4.77970123	NA	4	77970124	MRPL1	NA	NA	0.287278	0.857994	NA	NA
JHU_4.78541016	rs17002760	4	78541017	MRPL1	0.198089	0.822315	NA	NA	NA	NA
JHU_4.78866325	rs199934320	4	78866326	MRPL1	-0.195529	0.881254	NA	NA	NA	NA
JHU_4.79125784	rs6857654	4	79125785	MRPL1	NA	NA	0.259913	0.843059	NA	NA
JHU_4.79159506	NA	4	79159507	MRPL1	0.367394	0.868143	NA	NA	NA	NA
JHU_4.79179507	rs6828316	4	79179508	MRPL1	NA	NA	-0.200877	0.843413	NA	NA
JHU_4.79409280	rs10001918	4	79409281	MRPL1	NA	NA	-0.434289	0.55403	NA	NA
JHU_4.79542720	NA	4	79542721	MRPL1	0.227357	0.852454	NA	NA	NA	NA
JHU_4.79563420	rs116019670	4	79563421	MRPL1	-0.431599	0.798178	-0.545778	0.411862	NA	NA
JHU_4.79846515	NA	4	79846516	MRPL1	0.259601	0.686775	NA	NA	NA	NA
JHU_4.79852038	rs13152629	4	79852039	MRPL1	0.259601	0.686775	NA	NA	NA	NA
kgp20917343	rs72861978	4	78527495	MRPL1	-0.170219	0.879672	NA	NA	NA	NA
rs10010118	rs10010118	4	79176094	MRPL1	NA	NA	-0.231605	0.611091	NA	NA
rs10023142	rs10023142	4	78271822	MRPL1	NA	NA	-0.396249	0.635606	NA	NA
rs10033307	rs10033307	4	79304226	MRPL1	NA	NA	-0.430611	0.605868	NA	NA
rs10033527	rs10033527	4	78794354	MRPL1	0.308554	0.838103	NA	NA	NA	NA
rs1009141	rs1009141	4	78139160	MRPL1	NA	NA	-0.305781	0.788288	NA	NA
rs10518194	rs10518194	4	79083490	MRPL1	NA	NA	-0.320359	0.694143	NA	NA
rs113025315	rs113025315	4	79598864	MRPL1	-0.410628	0.472311	-0.309715	0.747154	NA	NA
rs114240505	rs114240505	4	79626472	MRPL1	NA	NA	-0.323117	0.729495	NA	NA
rs114824401	rs114824401	4	79455951	MRPL1	-0.285171	0.878014	NA	NA	NA	NA
rs115088914	rs115088914	4	79686650	MRPL1	NA	NA	-0.293326	0.685905	NA	NA
rs115483662	rs115483662	4	79345156	MRPL1	NA	NA	-0.406777	0.710161	NA	NA
rs11724700	rs11724700	4	79245028	MRPL1	0.171181	0.874684	NA	NA	NA	NA
rs11735840	rs11735840	4	79523722	MRPL1	0.230843	0.875773	NA	NA	NA	NA
rs11939449	rs11939449	4	78356862	MRPL1	-0.236526	0.658151	NA	NA	NA	NA
rs12510741	rs12510741	4	79177408	MRPL1	NA	NA	-0.200877	0.843413	NA	NA
rs12641050	rs12641050	4	78924968	MRPL1	NA	NA	0.186832	0.82686	NA	NA
rs12643488	rs12643488	4	79546144	MRPL1	NA	NA	0.201412	0.839938	NA	NA
rs1268789	rs1268789	4	79280693	MRPL1	NA	NA	-0.16165	0.869766	NA	NA
rs13108247	rs13108247	4	79845007	MRPL1	0.259601	0.686775	NA	NA	NA	NA
rs1484345	rs1484345	4	79319268	MRPL1	NA	NA	-0.378284	0.729347	NA	NA
rs17002705	rs17002705	4	78424705	MRPL1	0.289261	0.846784	NA	NA	NA	NA
rs17002733	rs17002733	4	78514274	MRPL1	0.262233	0.881041	NA	NA	NA	NA
rs17643945	rs17643945	4	78194110	MRPL1	0.438295	0.870432	NA	NA	NA	NA
rs2008485	rs2008485	4	79276588	MRPL1	NA	NA	0.18919	0.875489	NA	NA
rs2627654	rs2627654	4	79378809	MRPL1	NA	NA	-0.313342	0.677501	NA	NA
rs2645657	rs2645657	4	77868466	MRPL1	-0.247469	0.880081	NA	NA	NA	NA
rs2703111	rs2703111	4	77880892	MRPL1	NA	NA	0.195306	0.852132	NA	NA
rs2703152	rs2703152	4	77835085	MRPL1	0.161013	0.870432	NA	NA	NA	NA
rs34306079	rs34306079	4	78969867	MRPL1	0.177834	0.876875	NA	NA	NA	NA
rs345513	rs345513	4	79240063	MRPL1	-0.183171	0.880065	NA	NA	NA	NA
rs345545	rs345545	4	79283643	MRPL1	NA	NA	0.165056	0.88026	NA	NA
rs355679	rs355679	4	78478506	MRPL1	0.214088	0.842696	NA	NA	NA	NA
rs454598	rs454598	4	79261745	MRPL1	NA	NA	-0.331513	0.873772	NA	NA
rs4577601	rs4577601	4	78858515	MRPL1	0.308554	0.838103	NA	NA	NA	NA
rs4612	rs4612	4	79531308	MRPL1	-0.298097	0.796845	-0.29706	0.748159	NA	NA
rs62302412	rs62302412	4	78359320	MRPL1	-0.21734	0.785819	NA	NA	NA	NA
rs6533780	rs6533780	4	79487060	MRPL1	NA	NA	0.270416	0.423838	NA	NA
rs6831175	rs6831175	4	78389293	MRPL1	-0.320979	0.80765	NA	NA	NA	NA
rs6835769	rs6835769	4	79284694	MRPL1	NA	NA	0.408918	0.669382	NA	NA
rs6851427	rs6851427	4	79385719	MRPL1	NA	NA	0.295208	0.819512	NA	NA
rs72872619	rs72872619	4	78952651	MRPL1	0.390056	0.800065	NA	NA	NA	NA
rs7656678	rs7656678	4	78970864	MRPL1	NA	NA	-0.154185	0.867088	NA	NA
rs7663971	rs7663971	4	79478847	MRPL1	NA	NA	0.189719	0.855326	NA	NA
rs7666975	rs7666975	4	79474503	MRPL1	NA	NA	-0.219833	0.713716	NA	NA
rs7668440	rs7668440	4	78066827	MRPL1	NA	NA	-0.352348	0.826717	NA	NA
rs7683716	rs7683716	4	79871587	MRPL1	-0.194976	0.874418	NA	NA	NA	NA
rs7689740	rs7689740	4	79458598	MRPL1	NA	NA	-0.397204	0.647346	NA	NA
rs7699864	rs7699864	4	79023544	MRPL1	NA	NA	0.29696	0.613255	NA	NA
rs78453609	rs78453609	4	78162691	MRPL1	NA	NA	-0.35664	0.857102	NA	NA
rs79469145	rs79469145	4	78479209	MRPL1	0.228902	0.776452	NA	NA	NA	NA
rs79907962	rs79907962	4	78994336	MRPL1	NA	NA	0.318456	0.796252	NA	NA
rs869349	rs869349	4	79307872	MRPL1	NA	NA	-0.221442	0.822415	NA	NA
rs878729	rs878729	4	77921005	MRPL1	-0.524826	0.630597	NA	NA	NA	NA
rs904049	NA	4	77870739	MRPL1	NA	NA	0.313028	0.801009	NA	NA
rs923019	rs923019	4	79300173	MRPL1	0.206985	0.8563	NA	NA	NA	NA
rs924149	rs924149	4	79403747	MRPL1	NA	NA	-0.315061	0.774939	NA	NA
rs931602	rs931602	4	79485876	MRPL1	NA	NA	-0.32761	0.604063	NA	NA
rs972755	rs972755	4	78562040	MRPL1	-0.398741	0.579195	NA	NA	NA	NA
rs9991083	rs9991083	4	79111915	MRPL1	0.30206	0.853336	NA	NA	NA	NA
JHU_4.83500105	rs76618152	4	83500106	MRPS18C	NA	NA	-0.191167	0.786837	NA	NA
JHU_4.83618766	rs11939349	4	83618767	MRPS18C	NA	NA	0.15674	0.873951	NA	NA
JHU_4.83653100	rs28415575	4	83653101	MRPS18C	NA	NA	-0.137488	0.840075	NA	NA
JHU_4.83725546	rs4693514	4	83725547	MRPS18C	-0.135366	0.839763	NA	NA	NA	NA
JHU_4.83767521	rs1394131	4	83767522	MRPS18C	0.202789	0.788764	NA	NA	NA	NA
JHU_4.83789680	NA	4	83789681	MRPS18C	0.1324	0.869995	NA	NA	NA	NA
JHU_4.83916516	rs188907645	4	83916517	MRPS18C	0.265502	0.842163	NA	NA	NA	NA
JHU_4.83916639	NA	4	83916640	MRPS18C	0.2316	0.81254	NA	NA	NA	NA
JHU_4.83920949	rs10017742	4	83920950	MRPS18C	0.215245	0.810048	NA	NA	NA	NA
JHU_4.84017751	rs111777607	4	84017752	MRPS18C	0.291954	0.853388	NA	NA	NA	NA
JHU_4.84237502	NA	4	84237503	MRPS18C	0.155834	0.862502	NA	NA	NA	NA
JHU_4.84356737	rs34487323	4	84356738	MRPS18C	NA	NA	0.144208	0.782194	NA	NA
JHU_4.84966583	rs17007915	4	84966584	MRPS18C	NA	NA	0.135215	0.818511	NA	NA
JHU_4.85022661	rs7656095	4	85022662	MRPS18C	-0.185267	0.864679	NA	NA	NA	NA
JHU_4.85075468	rs116832589	4	85075469	MRPS18C	NA	NA	0.142724	0.844431	NA	NA
JHU_4.85369488	rs61714578	4	85369489	MRPS18C	NA	NA	-0.104587	0.851582	NA	NA
rs10016201	rs10016201	4	83431048	MRPS18C	-0.156434	0.872863	NA	NA	NA	NA
rs10025210	rs10025210	4	83639461	MRPS18C	0.235675	0.784505	NA	NA	NA	NA
rs10031655	rs10031655	4	85199722	MRPS18C	NA	NA	-0.208599	0.655029	NA	NA
rs10516683	rs10516683	4	84074826	MRPS18C	-0.187078	0.876229	NA	NA	NA	NA
rs10516687	rs10516687	4	84376443	MRPS18C	NA	NA	0.114148	0.825156	NA	NA
rs11099592	rs11099592	4	84230619	MRPS18C	0.159509	0.858213	NA	NA	NA	NA
rs11099621	rs11099621	4	84762151	MRPS18C	-0.252626	0.846146	NA	NA	NA	NA
rs1136882	rs1136882	4	83758827	MRPS18C	-0.298498	0.407921	NA	NA	NA	NA
rs114375834	rs114375834	4	83895375	MRPS18C	0.236586	0.864609	NA	NA	NA	NA
rs11731267	rs11731267	4	84469852	MRPS18C	0.180732	0.86182	NA	NA	NA	NA
rs1343762	rs1343762	4	85006975	MRPS18C	-0.185267	0.864679	NA	NA	NA	NA
rs1444957	rs1444957	4	85377040	MRPS18C	NA	NA	-0.0960585	0.88026	NA	NA
rs1521532	rs1521532	4	84526536	MRPS18C	0.273264	0.736701	0.176757	0.835759	NA	NA
rs1565908	rs1565908	4	84347423	MRPS18C	NA	NA	0.0968719	0.83392	NA	NA
rs17006317	rs17006317	4	83698586	MRPS18C	0.208967	0.824491	NA	NA	NA	NA
rs17006825	rs17006825	4	84368630	MRPS18C	NA	NA	0.126553	0.780975	NA	NA
rs17006837	rs17006837	4	84374692	MRPS18C	NA	NA	0.101828	0.853813	NA	NA
rs17007149	rs17007149	4	84598254	MRPS18C	NA	NA	0.202141	0.694831	NA	NA
rs17008262	rs17008262	4	85100353	MRPS18C	NA	NA	0.145131	0.850915	NA	NA
rs17353295	rs17353295	4	83418198	MRPS18C	0.24482	0.66658	NA	NA	NA	NA
rs17354029	rs17354029	4	83660842	MRPS18C	-0.258659	0.795574	NA	NA	NA	NA
rs1822836	rs1822836	4	85387480	MRPS18C	NA	NA	0.145138	0.349419	NA	NA
rs28703573	NA	4	83616641	MRPS18C	0.151245	0.862114	0.125358	0.827638	NA	NA
rs28819979	NA	4	84005390	MRPS18C	NA	NA	0.0960092	0.865524	NA	NA
rs4235052	rs4235052	4	83733766	MRPS18C	-0.206315	0.606327	NA	NA	NA	NA
rs4693460	rs4693460	4	83503020	MRPS18C	-0.283461	0.87802	NA	NA	NA	NA
rs4693608	rs4693608	4	84241357	MRPS18C	0.172129	0.832047	0.15314	0.723255	NA	NA
rs6535458	rs6535458	4	84233449	MRPS18C	NA	NA	0.12752	0.862253	NA	NA
rs66474244	rs66474244	4	84608014	MRPS18C	NA	NA	-0.107281	0.806281	NA	NA
rs6817280	rs6817280	4	84361071	MRPS18C	NA	NA	0.144208	0.782194	NA	NA
rs6827060	rs6827060	4	85149128	MRPS18C	NA	NA	-0.151338	0.414916	NA	NA
rs6839928	rs6839928	4	84606737	MRPS18C	NA	NA	0.102934	0.858147	NA	NA
rs71597314	rs71597314	4	85227596	MRPS18C	-0.250428	0.791054	NA	NA	NA	NA
rs73831427	rs73831427	4	85145296	MRPS18C	-0.317197	0.65535	-0.168081	0.880377	NA	NA
rs75792716	rs75792716	4	83414820	MRPS18C	0.294583	0.712665	0.19175	0.819645	NA	NA
rs75917188	rs75917188	4	85346926	MRPS18C	NA	NA	-0.190521	0.784996	NA	NA
rs75941035	rs75941035	4	83654972	MRPS18C	-0.260583	0.834709	NA	NA	NA	NA
rs7665103	rs7665103	4	84364751	MRPS18C	NA	NA	0.138268	0.654051	NA	NA
rs7693390	rs7693390	4	84602082	MRPS18C	NA	NA	0.109142	0.847575	NA	NA
rs781443	rs781443	4	84558656	MRPS18C	NA	NA	0.123178	0.732272	NA	NA
JHU_4.2292335	rs35174183	4	2292336	MSANTD1	NA	NA	-0.441846	0.833044	NA	NA
JHU_4.2437387	NA	4	2437388	MSANTD1	0.583149	0.856915	NA	NA	NA	NA
JHU_4.2466874	rs76673767	4	2466875	MSANTD1	NA	NA	-1.05138	0.529839	NA	NA
JHU_4.2802203	NA	4	2802204	MSANTD1	NA	NA	0.821855	0.52504	NA	NA
JHU_4.3030246	rs113547389	4	3030247	MSANTD1	NA	NA	-0.497974	0.844558	NA	NA
JHU_4.3265478	rs3095078	4	3265479	MSANTD1	NA	NA	-0.383349	0.871645	NA	NA
JHU_4.3273109	rs2157090	4	3273110	MSANTD1	NA	NA	-0.348662	0.866062	NA	NA
JHU_4.3480256	rs2699430	4	3480257	MSANTD1	NA	NA	0.504151	0.753715	NA	NA
JHU_4.3537779	rs67721144	4	3537780	MSANTD1	NA	NA	-0.823914	0.869955	NA	NA
JHU_4.3573162	rs73796118	4	3573163	MSANTD1	NA	NA	-0.603096	0.840542	NA	NA
JHU_4.3576262	rs68181143	4	3576263	MSANTD1	-1.09354	0.736701	NA	NA	NA	NA
JHU_4.3577047	NA	4	3577048	MSANTD1	-0.670357	0.774007	NA	NA	NA	NA
JHU_4.3578499	rs11728710	4	3578500	MSANTD1	0.616275	0.87843	NA	NA	NA	NA
JHU_4.3583319	NA	4	3583320	MSANTD1	0.781308	0.693533	NA	NA	NA	NA
JHU_4.3584490	rs62275454	4	3584491	MSANTD1	-0.630148	0.785699	NA	NA	NA	NA
JHU_4.3591357	NA	4	3591358	MSANTD1	0.486444	0.874217	NA	NA	NA	NA
JHU_4.3593043	NA	4	3593044	MSANTD1	-0.713945	0.620606	NA	NA	NA	NA
JHU_4.3593264	NA	4	3593265	MSANTD1	0.554062	0.786769	NA	NA	NA	NA
JHU_4.3594421	NA	4	3594422	MSANTD1	0.625296	0.732624	NA	NA	NA	NA
JHU_4.3594631	rs113120832	4	3594632	MSANTD1	-0.75657	0.821736	NA	NA	NA	NA
JHU_4.3595404	rs62272999	4	3595405	MSANTD1	0.653456	0.763175	NA	NA	NA	NA
JHU_4.3595408	NA	4	3595409	MSANTD1	-1.67559	0.618437	NA	NA	NA	NA
JHU_4.3596501	rs4538418	4	3596502	MSANTD1	0.656275	0.690917	NA	NA	NA	NA
JHU_4.3597314	NA	4	3597315	MSANTD1	0.656716	0.690424	NA	NA	NA	NA
JHU_4.3597559	NA	4	3597560	MSANTD1	0.66332	0.681269	NA	NA	NA	NA
JHU_4.3597591	NA	4	3597592	MSANTD1	0.656275	0.690917	NA	NA	NA	NA
JHU_4.3597722	NA	4	3597723	MSANTD1	0.656275	0.690917	NA	NA	NA	NA
JHU_4.3597842	NA	4	3597843	MSANTD1	-0.74169	0.673378	NA	NA	NA	NA
JHU_4.3598708	rs12331802	4	3598709	MSANTD1	0.568076	0.845334	NA	NA	NA	NA
JHU_4.3598828	NA	4	3598829	MSANTD1	0.547988	0.852529	NA	NA	NA	NA
JHU_4.3600034	rs62273033	4	3600035	MSANTD1	-0.746475	0.791122	NA	NA	NA	NA
JHU_4.3603648	rs16844565	4	3603649	MSANTD1	-0.919587	0.844531	NA	NA	NA	NA
JHU_4.3624335	rs4119207	4	3624336	MSANTD1	-0.596839	0.847842	NA	NA	NA	NA
JHU_4.3624770	rs28604388	4	3624771	MSANTD1	-0.596839	0.847842	NA	NA	NA	NA
JHU_4.3633900	rs375045095	4	3633901	MSANTD1	NA	NA	-0.916667	0.777629	NA	NA
JHU_4.3635662	rs142528320	4	3635663	MSANTD1	NA	NA	-0.686074	0.767699	NA	NA
JHU_4.3646659	rs10937904	4	3646660	MSANTD1	NA	NA	-0.440483	0.745019	NA	NA
JHU_4.3666127	rs78531210	4	3666128	MSANTD1	NA	NA	-0.898174	0.788828	NA	NA
JHU_4.3711773	rs116711556	4	3711774	MSANTD1	NA	NA	-0.945115	0.77436	NA	NA
JHU_4.3826245	rs28581937	4	3826246	MSANTD1	NA	NA	-0.387464	0.867542	NA	NA
JHU_4.4228061	NA	4	4228062	MSANTD1	NA	NA	-0.548164	0.874441	NA	NA
JHU_4.4245324	rs12512882	4	4245325	MSANTD1	NA	NA	-0.61436	0.794945	NA	NA
JHU_4.4247131	rs12512041	4	4247132	MSANTD1	NA	NA	-0.61436	0.794945	NA	NA
JHU_4.4247151	rs12499765	4	4247152	MSANTD1	NA	NA	-0.61436	0.794945	NA	NA
JHU_4.4253664	rs6446557	4	4253665	MSANTD1	NA	NA	-0.610454	0.799284	NA	NA
kgp4346420	rs73189445	4	2836195	MSANTD1	NA	NA	0.58991	0.791481	NA	NA
rs10001883	rs10001883	4	2805379	MSANTD1	NA	NA	-0.355002	0.871502	NA	NA
rs112873919	rs112873919	4	2821647	MSANTD1	-1.12793	0.878409	NA	NA	NA	NA
rs114439782	rs114439782	4	2544710	MSANTD1	-0.838301	0.84981	0.600598	0.858626	NA	NA
rs115129717	rs115129717	4	3022145	MSANTD1	1.14492	0.839245	NA	NA	NA	NA
rs115758034	rs115758034	4	3756961	MSANTD1	0.678329	0.85795	NA	NA	NA	NA
rs11734990	rs11734990	4	2446725	MSANTD1	0.676797	0.836566	NA	NA	NA	NA
rs11943160	rs11943160	4	4259085	MSANTD1	NA	NA	-0.39921	0.854076	NA	NA
rs13146103	rs13146103	4	2803156	MSANTD1	NA	NA	-0.460885	0.859935	NA	NA
rs148780523	NA	4	4224826	MSANTD1	-0.984588	0.849643	NA	NA	NA	NA
rs17132392	rs17132392	4	2277731	MSANTD1	0.945759	0.479789	NA	NA	NA	NA
rs17132398	rs17132398	4	2283910	MSANTD1	0.558357	0.869391	NA	NA	NA	NA
rs177798	rs177798	4	3644957	MSANTD1	NA	NA	-0.418785	0.811207	NA	NA
rs17831665	NA	4	2744521	MSANTD1	NA	NA	-0.716173	0.877569	NA	NA
rs2073502	rs2073502	4	3536112	MSANTD1	0.55491	0.877297	-0.48849	0.800703	NA	NA
rs2097298	rs2097298	4	2329295	MSANTD1	-0.55824	0.874418	NA	NA	NA	NA
rs2498323	rs2498323	4	3451109	MSANTD1	-1.32157	0.500988	NA	NA	NA	NA
rs2748763	rs2748763	4	3722407	MSANTD1	-1.30359	0.379301	NA	NA	NA	NA
rs2748786	rs2748786	4	3714836	MSANTD1	-0.663874	0.840326	NA	NA	NA	NA
rs2798221	rs2798221	4	3270488	MSANTD1	NA	NA	-0.407764	0.859196	NA	NA
rs28373119	rs28373119	4	3828529	MSANTD1	NA	NA	0.42614	0.760505	NA	NA
rs28439961	rs28439961	4	3835036	MSANTD1	0.509271	0.864867	NA	NA	NA	NA
rs28501173	rs28501173	4	3861019	MSANTD1	NA	NA	0.580836	0.86932	NA	NA
rs28590539	rs28590539	4	3824221	MSANTD1	NA	NA	0.415446	0.859063	NA	NA
rs28652612	rs28652612	4	3290191	MSANTD1	NA	NA	-0.350657	0.868677	NA	NA
rs3135070	rs3135070	4	2406499	MSANTD1	NA	NA	-0.386773	0.876709	NA	NA
rs34857805	rs34857805	4	3005964	MSANTD1	1.14492	0.839245	NA	NA	NA	NA
rs4594663	rs4594663	4	3596414	MSANTD1	0.656275	0.690917	NA	NA	NA	NA
rs4974695	rs4974695	4	2471974	MSANTD1	NA	NA	0.675141	0.782321	NA	NA
rs56330121	rs56330121	4	3685717	MSANTD1	-0.678984	0.854545	NA	NA	NA	NA
rs57989672	rs57989672	4	2769851	MSANTD1	0.730215	0.873443	-0.558203	0.861524	NA	NA
rs58664715	rs58664715	4	2324404	MSANTD1	0.764299	0.870314	NA	NA	NA	NA
rs62292163	NA	4	3835163	MSANTD1	0.557443	0.790808	NA	NA	NA	NA
rs6600766	rs6600766	4	2768630	MSANTD1	NA	NA	-0.501346	0.879702	NA	NA
rs6821202	rs6821202	4	3541587	MSANTD1	NA	NA	-0.730084	0.684477	NA	NA
rs6845981	rs6845981	4	3672822	MSANTD1	-0.705854	0.842846	NA	NA	NA	NA
rs6849326	rs6849326	4	2459898	MSANTD1	0.676797	0.836566	NA	NA	NA	NA
rs71608293	rs71608293	4	3576439	MSANTD1	1.09832	0.854405	NA	NA	NA	NA
rs73074330	rs73074330	4	2406429	MSANTD1	NA	NA	-0.476865	0.783492	NA	NA
rs73084155	rs73084155	4	3030180	MSANTD1	NA	NA	-0.473707	0.866404	NA	NA
rs73200469	rs73200469	4	3781289	MSANTD1	NA	NA	0.580895	0.816038	NA	NA
rs743695	rs743695	4	2307574	MSANTD1	-0.498941	0.863202	NA	NA	NA	NA
rs74924135	rs74924135	4	3613699	MSANTD1	-1.59121	0.60507	NA	NA	NA	NA
rs75169970	rs75169970	4	3318199	MSANTD1	1.06848	0.877821	NA	NA	NA	NA
rs75215735	rs75215735	4	3760461	MSANTD1	NA	NA	0.573967	0.865451	NA	NA
rs762870	rs762870	4	3528200	MSANTD1	0.652728	0.840995	NA	NA	NA	NA
rs7665452	rs7665452	4	2949878	MSANTD1	0.699304	0.759911	NA	NA	NA	NA
rs7667745	rs7667745	4	2465127	MSANTD1	0.590297	0.865013	NA	NA	NA	NA
rs7673350	rs7673350	4	3637536	MSANTD1	NA	NA	-0.452912	0.786471	NA	NA
rs7695151	rs7695151	4	2772530	MSANTD1	NA	NA	0.468008	0.683761	NA	NA
rs79972233	rs79972233	4	3664182	MSANTD1	NA	NA	-0.50672	0.876045	NA	NA
rs875130	rs875130	4	2402706	MSANTD1	-0.791782	0.699736	NA	NA	NA	NA
rs929006	rs929006	4	3709475	MSANTD1	-1.1126	0.588445	NA	NA	NA	NA
JHU_4.165431334	rs7697509	4	165431335	MSMO1	0.271395	0.817274	NA	NA	NA	NA
JHU_4.165823327	NA	4	165823328	MSMO1	NA	NA	0.226706	0.874843	NA	NA
JHU_4.165861052	NA	4	165861053	MSMO1	NA	NA	0.357352	0.872261	NA	NA
JHU_4.166063493	NA	4	166063494	MSMO1	0.491931	0.789888	NA	NA	NA	NA
JHU_4.166647840	NA	4	166647841	MSMO1	NA	NA	0.750173	0.112192	NA	NA
JHU_4.166772175	rs77367845	4	166772176	MSMO1	NA	NA	0.605276	0.647944	NA	NA
JHU_4.166840551	NA	4	166840552	MSMO1	NA	NA	0.650089	0.219184	NA	NA
JHU_4.167209920	rs17047472	4	167209921	MSMO1	NA	NA	-0.226032	0.844558	NA	NA
kgp20744911	rs1059209	4	166263213	MSMO1	NA	NA	-0.238192	0.852292	NA	NA
rs10025377	rs10025377	4	166265455	MSMO1	NA	NA	-0.238192	0.852292	NA	NA
rs10025830	NA	4	166827370	MSMO1	NA	NA	-0.215794	0.869743	NA	NA
rs10032106	rs10032106	4	166792364	MSMO1	-0.321604	0.815539	NA	NA	NA	NA
rs111645972	rs111645972	4	166125744	MSMO1	-0.412492	0.843265	NA	NA	NA	NA
rs12331544	rs12331544	4	166073770	MSMO1	NA	NA	-0.42574	0.682783	NA	NA
rs12504336	rs12504336	4	166612288	MSMO1	NA	NA	-0.246641	0.842626	NA	NA
rs12641145	rs12641145	4	166270327	MSMO1	NA	NA	-0.194667	0.880198	NA	NA
rs12641382	rs12641382	4	165510484	MSMO1	0.372908	0.714098	0.257543	0.875141	NA	NA
rs12648621	rs12648621	4	166726468	MSMO1	-0.435753	0.838103	-0.510308	0.653146	NA	NA
rs13114673	rs13114673	4	165515604	MSMO1	0.372871	0.703881	0.251864	0.878911	NA	NA
rs1438116	rs1438116	4	166255557	MSMO1	0.301834	0.755747	NA	NA	NA	NA
rs1460060	rs1460060	4	166815429	MSMO1	NA	NA	0.231499	0.772349	NA	NA
rs1503293	rs1503293	4	167010685	MSMO1	NA	NA	-0.256263	0.839522	NA	NA
rs1505392	rs1505392	4	165422101	MSMO1	-0.304026	0.804426	NA	NA	NA	NA
rs1519716	rs1519716	4	165474333	MSMO1	-0.284207	0.663937	NA	NA	NA	NA
rs17045152	rs17045152	4	165498202	MSMO1	NA	NA	-0.189647	0.871678	NA	NA
rs17045300	rs17045300	4	165564398	MSMO1	0.436945	0.86892	NA	NA	NA	NA
rs17045728	rs17045728	4	165799931	MSMO1	-0.516995	0.381484	-0.467053	0.410294	NA	NA
rs17046014	rs17046014	4	166063422	MSMO1	0.46029	0.838441	NA	NA	NA	NA
rs17046216	rs17046216	4	166255704	MSMO1	-0.271464	0.838441	NA	NA	NA	NA
rs17505781	rs17505781	4	166967504	MSMO1	-0.534669	0.180536	-0.385609	0.622663	NA	NA
rs1870478	rs1870478	4	166605363	MSMO1	NA	NA	0.209753	0.868452	NA	NA
rs1980393	rs1980393	4	165512106	MSMO1	-0.229999	0.876002	NA	NA	NA	NA
rs2016239	rs2016239	4	167019595	MSMO1	-0.281804	0.849947	NA	NA	NA	NA
rs28552888	rs28552888	4	166976655	MSMO1	0.255126	0.830875	NA	NA	NA	NA
rs28594454	rs28594454	4	165756682	MSMO1	NA	NA	0.30366	0.84097	NA	NA
rs3889246	rs3889246	4	165853130	MSMO1	NA	NA	-0.208958	0.844298	NA	NA
rs4524340	rs4524340	4	166259458	MSMO1	NA	NA	0.265029	0.811133	NA	NA
rs4613526	rs4613526	4	166711689	MSMO1	-0.237216	0.877736	NA	NA	NA	NA
rs4691990	rs4691990	4	165472510	MSMO1	0.236336	0.828938	NA	NA	NA	NA
rs56130806	rs56130806	4	165425897	MSMO1	0.222357	0.840612	NA	NA	NA	NA
rs57046161	rs57046161	4	165953697	MSMO1	NA	NA	0.458848	0.507522	NA	NA
rs6536867	rs6536867	4	165739878	MSMO1	-0.292369	0.689491	NA	NA	NA	NA
rs6536868	rs6536868	4	165740749	MSMO1	-0.290167	0.779858	-0.259709	0.793971	NA	NA
rs6536897	rs6536897	4	166066242	MSMO1	-0.209711	0.878766	NA	NA	NA	NA
rs66775144	rs66775144	4	165562589	MSMO1	-0.284887	0.812328	NA	NA	NA	NA
rs66878826	rs66878826	4	165472345	MSMO1	-0.28693	0.831496	NA	NA	NA	NA
rs6816303	rs6816303	4	166655128	MSMO1	NA	NA	0.724285	0.244403	NA	NA
rs719753	rs719753	4	166793201	MSMO1	-0.402349	0.344423	-0.232052	0.856418	NA	NA
rs72990478	rs72990478	4	165713027	MSMO1	0.286189	0.822412	NA	NA	NA	NA
rs73860865	rs73860865	4	166772061	MSMO1	NA	NA	0.535326	0.639239	NA	NA
rs74646065	rs74646065	4	166929384	MSMO1	-0.333884	0.866886	NA	NA	NA	NA
rs74976194	rs74976194	4	166688119	MSMO1	-0.52894	0.853223	NA	NA	NA	NA
rs75983600	rs75983600	4	165385159	MSMO1	-0.25844	0.861355	NA	NA	NA	NA
rs7661552	rs7661552	4	166040374	MSMO1	NA	NA	-0.262083	0.788764	NA	NA
rs7663456	rs7663456	4	166968975	MSMO1	NA	NA	0.423737	0.587365	NA	NA
rs7684602	rs7684602	4	166956276	MSMO1	NA	NA	0.323339	0.704613	NA	NA
rs7685615	rs7685615	4	166097246	MSMO1	NA	NA	0.235816	0.859781	NA	NA
rs7693270	rs7693270	4	165484115	MSMO1	-0.238396	0.872588	NA	NA	NA	NA
rs79753543	rs79753543	4	165474066	MSMO1	0.314056	0.775935	NA	NA	NA	NA
rs833605	rs833605	4	167124766	MSMO1	NA	NA	0.293319	0.821484	NA	NA
JHU_4.74540081	rs55911781	4	74540082	MTHFD2L	NA	NA	-0.124896	0.873465	NA	NA
JHU_4.74727864	rs5859400	4	74727865	MTHFD2L	NA	NA	0.202938	0.879219	NA	NA
JHU_4.75491770	rs146499450	4	75491771	MTHFD2L	NA	NA	0.133518	0.863472	NA	NA
JHU_4.75580785	rs74969606	4	75580786	MTHFD2L	NA	NA	-0.343996	0.82051	NA	NA
JHU_4.75629454	rs60706053	4	75629455	MTHFD2L	-0.142079	0.827466	NA	NA	NA	NA
JHU_4.75674888	rs78574413	4	75674889	MTHFD2L	NA	NA	-0.15233	0.85068	NA	NA
JHU_4.75747101	rs55890716	4	75747102	MTHFD2L	-0.17395	0.879672	NA	NA	NA	NA
JHU_4.75747322	NA	4	75747323	MTHFD2L	NA	NA	-0.215008	0.866318	NA	NA
JHU_4.75858619	rs6836354	4	75858620	MTHFD2L	NA	NA	0.189598	0.856702	NA	NA
JHU_4.75889786	rs78298982	4	75889787	MTHFD2L	-0.291783	0.740784	NA	NA	NA	NA
JHU_4.76164625	rs74429699	4	76164626	MTHFD2L	NA	NA	-0.229767	0.878293	NA	NA
kgp855233	rs13129848	4	75747324	MTHFD2L	NA	NA	-0.223791	0.427289	NA	NA
rs10023906	rs10023906	4	75197803	MTHFD2L	0.127697	0.851914	NA	NA	NA	NA
rs10034692	rs10034692	4	75419787	MTHFD2L	0.186916	0.846587	NA	NA	NA	NA
rs11098665	rs11098665	4	75985263	MTHFD2L	-0.157036	0.826233	NA	NA	NA	NA
rs11938093	rs11938093	4	75675841	MTHFD2L	NA	NA	-0.15233	0.85068	NA	NA
rs1246415	rs1246415	4	75336464	MTHFD2L	NA	NA	-0.12933	0.844558	NA	NA
rs1365162	rs1365162	4	75993726	MTHFD2L	-0.201831	0.825539	NA	NA	NA	NA
rs1452303	rs1452303	4	75845559	MTHFD2L	0.136511	0.869482	NA	NA	NA	NA
rs1530911	rs1530911	4	75853895	MTHFD2L	-0.295825	0.228318	NA	NA	NA	NA
rs16850399	rs16850399	4	74921052	MTHFD2L	0.203313	0.805847	NA	NA	NA	NA
rs17195734	rs17195734	4	75863477	MTHFD2L	-0.267197	0.833451	NA	NA	NA	NA
rs17248859	rs17248859	4	75860438	MTHFD2L	-0.401368	0.637316	NA	NA	NA	NA
rs183027	rs183027	4	74845422	MTHFD2L	0.137747	0.83707	NA	NA	NA	NA
rs1951699	rs1951699	4	74618909	MTHFD2L	0.226868	0.791358	NA	NA	NA	NA
rs201949072	rs201949072	4	74113644	MTHFD2L	NA	NA	0.123069	0.858562	NA	NA
rs28823933	rs28823933	4	75052592	MTHFD2L	NA	NA	-0.229559	0.859758	NA	NA
rs3913031	rs3913031	4	75336785	MTHFD2L	NA	NA	-0.129327	0.848448	NA	NA
rs4412061	rs4412061	4	75632076	MTHFD2L	NA	NA	-0.166333	0.814718	NA	NA
rs475092	rs475092	4	75062339	MTHFD2L	0.154401	0.8563	NA	NA	NA	NA
rs62314947	rs62314947	4	75502487	MTHFD2L	0.192405	0.839715	NA	NA	NA	NA
rs6850048	rs6850048	4	76159437	MTHFD2L	0.169418	0.75571	NA	NA	NA	NA
rs74848244	rs74848244	4	75549876	MTHFD2L	NA	NA	0.302689	0.867236	NA	NA
rs7672942	rs7672942	4	75824772	MTHFD2L	NA	NA	0.170338	0.787168	NA	NA
rs7686112	rs7686112	4	75654169	MTHFD2L	NA	NA	-0.199349	0.614896	NA	NA
rs76915287	rs76915287	4	74712551	MTHFD2L	-0.165875	0.875433	NA	NA	NA	NA
rs76933536	rs76933536	4	75872704	MTHFD2L	-0.291783	0.740784	NA	NA	NA	NA
rs7695276	rs7695276	4	74724385	MTHFD2L	NA	NA	0.1429	0.860216	NA	NA
rs9996525	rs9996525	4	75629520	MTHFD2L	NA	NA	-0.184877	0.853494	NA	NA
rs9999446	rs9999446	4	74628455	MTHFD2L	NA	NA	0.174925	0.857081	NA	NA
JHU_4.1335204	rs116064944	4	1335205	MXD4	-0.470139	0.726639	NA	NA	NA	NA
JHU_4.1362928	rs371955727	4	1362929	MXD4	NA	NA	-0.353831	0.853878	NA	NA
JHU_4.1366462	rs6856550	4	1366463	MXD4	-0.339837	0.871104	-0.369313	0.707822	NA	NA
JHU_4.1534207	rs10023023	4	1534208	MXD4	-0.313247	0.769152	NA	NA	NA	NA
JHU_4.1535140	rs73065602	4	1535141	MXD4	NA	NA	0.222278	0.811004	NA	NA
JHU_4.1654951	rs28495481	4	1654952	MXD4	NA	NA	0.28269	0.82796	NA	NA
JHU_4.2289116	rs6599423	4	2289117	MXD4	-0.327817	0.865904	NA	NA	NA	NA
JHU_4.2297701	rs10021073	4	2297702	MXD4	NA	NA	-0.187165	0.818969	NA	NA
JHU_4.2336647	rs61789442	4	2336648	MXD4	0.200979	0.859479	0.155208	0.878911	NA	NA
JHU_4.2336654	rs61789443	4	2336655	MXD4	0.271528	0.584183	0.161083	0.85091	NA	NA
JHU_4.2437387	NA	4	2437388	MXD4	0.322222	0.509359	0.241222	0.630862	NA	NA
JHU_4.2535646	NA	4	2535647	MXD4	-0.263276	0.872036	NA	NA	NA	NA
JHU_4.2579148	NA	4	2579149	MXD4	-0.253354	0.872292	NA	NA	NA	NA
JHU_4.2640461	NA	4	2640462	MXD4	-0.268076	0.870533	NA	NA	NA	NA
JHU_4.2681105	rs113268337	4	2681106	MXD4	-0.31819	0.761303	NA	NA	NA	NA
JHU_4.2683699	rs112273681	4	2683700	MXD4	-0.313369	0.800713	NA	NA	NA	NA
JHU_4.2701176	NA	4	2701177	MXD4	-0.473514	0.615143	-0.287144	0.850432	NA	NA
JHU_4.2757161	rs7659351	4	2757162	MXD4	-0.333432	0.874314	-0.278455	0.871214	NA	NA
JHU_4.2761734	NA	4	2761735	MXD4	-0.29122	0.697197	NA	NA	NA	NA
JHU_4.3032633	rs114137675	4	3032634	MXD4	-0.370689	0.88125	NA	NA	NA	NA
kgp21250088	rs17132548	4	2438704	MXD4	-0.341541	0.842696	NA	NA	NA	NA
rs10031080	rs10031080	4	1598394	MXD4	NA	NA	0.182071	0.87946	NA	NA
rs10452334	rs10452334	4	2295206	MXD4	-0.502063	0.508836	NA	NA	NA	NA
rs11734990	rs11734990	4	2446725	MXD4	0.246394	0.844078	NA	NA	NA	NA
rs11737692	rs11737692	4	2287421	MXD4	-0.327817	0.865904	NA	NA	NA	NA
rs11930310	rs11930310	4	1579729	MXD4	NA	NA	-0.204685	0.876907	NA	NA
rs11943072	rs11943072	4	1821290	MXD4	NA	NA	-0.190002	0.853577	NA	NA
rs1203765	rs1203765	4	2436453	MXD4	-0.192057	0.85154	NA	NA	NA	NA
rs1203788	rs1203788	4	2425559	MXD4	0.335602	0.422276	0.207849	0.777035	NA	NA
rs12502642	rs12502642	4	2714023	MXD4	-0.249073	0.82354	NA	NA	NA	NA
rs12508296	rs12508296	4	2336132	MXD4	-0.23747	0.838103	NA	NA	NA	NA
rs146004692	rs146004692	4	1479461	MXD4	NA	NA	-0.147684	0.875616	NA	NA
rs17132392	rs17132392	4	2277731	MXD4	0.379893	0.335707	0.249852	0.680094	NA	NA
rs17132396	rs17132396	4	2282523	MXD4	0.21549	0.804563	NA	NA	NA	NA
rs17132398	rs17132398	4	2283910	MXD4	0.35782	0.294174	0.226429	0.702387	NA	NA
rs2001193	rs2001193	4	1851952	MXD4	NA	NA	0.182886	0.87489	NA	NA
rs2031727	rs2031727	4	2307966	MXD4	NA	NA	-0.295057	0.877132	NA	NA
rs2798289	rs2798289	4	3047537	MXD4	-0.212123	0.881847	NA	NA	NA	NA
rs28494705	rs28494705	4	1540250	MXD4	NA	NA	-0.172411	0.85009	NA	NA
rs28706507	rs28706507	4	2463669	MXD4	-0.259043	0.830048	NA	NA	NA	NA
rs36182368	rs36182368	4	1485050	MXD4	NA	NA	-0.277664	0.74557	NA	NA
rs3749467	rs3749467	4	2499117	MXD4	NA	NA	0.247403	0.867676	NA	NA
rs4865424	NA	4	1568595	MXD4	NA	NA	0.165363	0.86299	NA	NA
rs4865485	rs4865485	4	1591382	MXD4	-0.196393	0.874861	NA	NA	NA	NA
rs4974559	rs4974559	4	1380848	MXD4	NA	NA	-0.146748	0.846182	NA	NA
rs58664715	rs58664715	4	2324404	MXD4	0.321051	0.826955	NA	NA	NA	NA
rs60473075	rs60473075	4	2330923	MXD4	-0.293539	0.843609	-0.264309	0.79548	NA	NA
rs62287660	rs62287660	4	1647596	MXD4	NA	NA	0.206239	0.857794	NA	NA
rs6849326	rs6849326	4	2459898	MXD4	0.246394	0.844078	NA	NA	NA	NA
rs6858080	NA	4	1610872	MXD4	-0.260334	0.858213	NA	NA	NA	NA
rs73067023	rs73067023	4	1600535	MXD4	NA	NA	0.150914	0.872659	NA	NA
rs7667745	rs7667745	4	2465127	MXD4	0.265866	0.778524	NA	NA	NA	NA
rs9993090	rs9993090	4	2430298	MXD4	0.245209	0.696949	NA	NA	NA	NA
JHU_4.1062377	rs76622058	4	1062378	MYL5	NA	NA	0.325704	0.847815	NA	NA
JHU_4.1366462	rs6856550	4	1366463	MYL5	-0.385264	0.727902	NA	NA	NA	NA
JHU_4.1533703	rs140885329	4	1533704	MYL5	0.293026	0.86706	NA	NA	NA	NA
JHU_4.1625019	NA	4	1625020	MYL5	NA	NA	-0.180824	0.799934	NA	NA
JHU_4.307719	rs111794249	4	307720	MYL5	-0.243815	0.700981	NA	NA	NA	NA
JHU_4.36988	NA	4	36989	MYL5	-0.265719	0.878692	NA	NA	NA	NA
JHU_4.422204	NA	4	422205	MYL5	NA	NA	-0.158615	0.843446	NA	NA
JHU_4.507000	rs12719770	4	507001	MYL5	NA	NA	0.157842	0.778462	NA	NA
JHU_4.651967	rs115062305	4	651968	MYL5	NA	NA	0.259335	0.853222	NA	NA
JHU_4.694714	NA	4	694715	MYL5	NA	NA	0.371043	0.662411	NA	NA
JHU_4.746506	rs112937495	4	746507	MYL5	-0.415054	0.815425	NA	NA	NA	NA
JHU_4.950230	rs57852272	4	950231	MYL5	-0.321315	0.786176	NA	NA	NA	NA
JHU_4.966341	rs376263969	4	966342	MYL5	NA	NA	-0.262741	0.871502	NA	NA
rs112505744	rs112505744	4	510828	MYL5	NA	NA	-0.208205	0.856029	NA	NA
rs115050279	rs115050279	4	332449	MYL5	0.367766	0.838135	NA	NA	NA	NA
rs11730652	rs11730652	4	694613	MYL5	0.202955	0.87215	NA	NA	NA	NA
rs11937981	NA	4	529715	MYL5	-0.339521	0.872373	NA	NA	NA	NA
rs12509346	rs12509346	4	94380	MYL5	0.224018	0.832276	NA	NA	NA	NA
rs12511220	rs12511220	4	75174	MYL5	0.23046	0.824802	NA	NA	NA	NA
rs13112920	rs13112920	4	1526026	MYL5	NA	NA	0.146076	0.829035	NA	NA
rs13114182	rs13114182	4	1596971	MYL5	0.170517	0.85154	NA	NA	NA	NA
rs142096979	rs142096979	4	1478800	MYL5	NA	NA	-0.431205	0.750338	NA	NA
rs28481697	rs28481697	4	1050027	MYL5	NA	NA	0.217733	0.875141	NA	NA
rs35254228	rs35254228	4	1531227	MYL5	-0.239965	0.760407	NA	NA	NA	NA
rs4307023	NA	4	1539392	MYL5	NA	NA	0.15603	0.87993	NA	NA
rs4450872	rs4450872	4	1024726	MYL5	0.169046	0.840855	NA	NA	NA	NA
rs61792225	rs61792225	4	85526	MYL5	0.23046	0.824802	NA	NA	NA	NA
rs6825688	rs6825688	4	1583781	MYL5	NA	NA	-0.284305	0.799185	NA	NA
rs6858080	NA	4	1610872	MYL5	NA	NA	0.214277	0.839522	NA	NA
rs7689416	rs7689416	4	325992	MYL5	NA	NA	-0.167577	0.854324	NA	NA
JHU_4.39155574	rs201292839	4	39155575	N4BP2	-0.16355	0.861189	NA	NA	NA	NA
JHU_4.39502274	rs77314740	4	39502275	N4BP2	0.247201	0.826978	0.213605	0.872139	NA	NA
JHU_4.39851057	rs55774291	4	39851058	N4BP2	-0.219179	0.879672	NA	NA	NA	NA
JHU_4.39869393	NA	4	39869394	N4BP2	0.133502	0.85984	NA	NA	NA	NA
JHU_4.40158429	rs9998630	4	40158430	N4BP2	0.187051	0.753335	NA	NA	NA	NA
JHU_4.40363840	rs115396190	4	40363841	N4BP2	0.294208	0.874768	NA	NA	NA	NA
JHU_4.40466179	rs73809042	4	40466180	N4BP2	-0.248657	0.865257	-0.261666	0.837336	NA	NA
JHU_4.40992310	rs374360020	4	40992311	N4BP2	NA	NA	-0.118873	0.875141	NA	NA
JHU_4.40993027	rs57717790	4	40993028	N4BP2	0.143322	0.871733	NA	NA	NA	NA
JHU_4.41024872	rs7698139	4	41024873	N4BP2	NA	NA	-0.161553	0.80875	NA	NA
JHU_4.41060304	rs6811585	4	41060305	N4BP2	NA	NA	-0.161305	0.798425	NA	NA
rs10000000	rs10000000	4	40088896	N4BP2	0.136425	0.87215	0.157172	0.798102	NA	NA
rs10012870	rs10012870	4	40712344	N4BP2	-0.127372	0.880902	NA	NA	NA	NA
rs10015679	rs10015679	4	40644376	N4BP2	0.138457	0.878462	NA	NA	NA	NA
rs10017867	rs10017867	4	40071832	N4BP2	-0.317448	0.00814432	-0.192526	0.665983	-0.132677	0.981788
rs10025454	rs10025454	4	39486969	N4BP2	NA	NA	0.158825	0.828913	NA	NA
rs1048140	rs1048140	4	39478832	N4BP2	NA	NA	0.145616	0.852292	NA	NA
rs10755175	rs10755175	4	40443966	N4BP2	0.125999	0.877365	NA	NA	NA	NA
rs114265740	rs114265740	4	40348701	N4BP2	0.294208	0.874768	NA	NA	NA	NA
rs11935751	rs11935751	4	39500187	N4BP2	0.247319	0.84583	0.234408	0.857503	NA	NA
rs12498704	rs12498704	4	40690330	N4BP2	-0.159841	0.869942	NA	NA	NA	NA
rs12646704	rs12646704	4	40583005	N4BP2	NA	NA	0.169492	0.851702	NA	NA
rs12649580	rs12649580	4	40721523	N4BP2	NA	NA	0.178506	0.83749	NA	NA
rs13107860	rs13107860	4	40391194	N4BP2	NA	NA	0.204062	0.828946	NA	NA
rs13129535	rs13129535	4	41074389	N4BP2	NA	NA	0.158804	0.785811	NA	NA
rs144257635	rs144257635	4	40215308	N4BP2	NA	NA	-0.289316	0.8559	NA	NA
rs17618369	rs17618369	4	39478164	N4BP2	NA	NA	0.208759	0.860781	NA	NA
rs190958621	rs190958621	4	39936235	N4BP2	0.233261	0.880795	NA	NA	NA	NA
rs2044917	rs2044917	4	39149491	N4BP2	-0.145194	0.882079	NA	NA	NA	NA
rs2200062	rs2200062	4	40723058	N4BP2	NA	NA	-0.219554	0.8661	NA	NA
rs2437320	rs2437320	4	40867805	N4BP2	-0.200686	0.798078	NA	NA	NA	NA
rs2465544	rs2465544	4	40860553	N4BP2	-0.163474	0.881254	NA	NA	NA	NA
rs2711939	rs2711939	4	39109428	N4BP2	-0.170591	0.824981	NA	NA	NA	NA
rs278966	rs278966	4	40479473	N4BP2	NA	NA	0.22642	0.772752	NA	NA
rs28408009	rs28408009	4	39566499	N4BP2	0.161467	0.808402	NA	NA	NA	NA
rs28653111	rs28653111	4	40659255	N4BP2	NA	NA	0.239651	0.843548	NA	NA
rs35215500	rs35215500	4	40451693	N4BP2	NA	NA	0.174533	0.858571	NA	NA
rs4073335	rs4073335	4	40536286	N4BP2	-0.240034	0.864609	NA	NA	NA	NA
rs4269208	rs4269208	4	40316357	N4BP2	0.239716	0.880211	NA	NA	NA	NA
rs4501254	rs4501254	4	40973476	N4BP2	-0.206442	0.742582	NA	NA	NA	NA
rs4861202	rs4861202	4	40523923	N4BP2	0.167848	0.832544	NA	NA	NA	NA
rs4974967	rs4974967	4	40170101	N4BP2	-0.186672	0.782955	-0.180568	0.782685	NA	NA
rs4974972	rs4974972	4	40195537	N4BP2	NA	NA	0.215255	0.872694	NA	NA
rs56131170	rs56131170	4	40992701	N4BP2	0.156038	0.839089	NA	NA	NA	NA
rs6531713	rs6531713	4	39362633	N4BP2	-0.212518	0.85322	-0.268368	0.669765	NA	NA
rs6831604	rs6831604	4	41061049	N4BP2	NA	NA	-0.150222	0.835753	NA	NA
rs6839511	rs6839511	4	39187522	N4BP2	NA	NA	-0.219471	0.873443	NA	NA
rs75668088	rs75668088	4	40449452	N4BP2	0.227182	0.874251	NA	NA	NA	NA
rs7658672	rs7658672	4	40075187	N4BP2	0.246199	0.422952	0.228467	0.490084	NA	NA
rs7682824	rs7682824	4	39406254	N4BP2	NA	NA	-0.265839	0.823811	NA	NA
rs77730696	NA	4	39435207	N4BP2	0.16528	0.839274	0.144103	0.878637	NA	NA
rs78152193	rs78152193	4	40158167	N4BP2	0.276645	0.879707	NA	NA	NA	NA
rs78866102	rs78866102	4	39437905	N4BP2	0.217052	0.83103	NA	NA	NA	NA
rs793996	rs793996	4	40112612	N4BP2	NA	NA	0.177894	0.871418	NA	NA
rs794001	rs794001	4	40121562	N4BP2	-0.142034	0.851149	NA	NA	NA	NA
JHU_4.139266817	NA	4	139266818	NAA15	-0.102239	0.873443	NA	NA	NA	NA
JHU_4.139267683	rs298473	4	139267684	NAA15	0.080232	0.87683	NA	NA	NA	NA
JHU_4.139285347	rs58680316	4	139285348	NAA15	0.122823	0.815264	NA	NA	NA	NA
JHU_4.139292399	rs34287882	4	139292400	NAA15	0.147523	0.688655	NA	NA	NA	NA
JHU_4.139459552	rs1820467	4	139459553	NAA15	NA	NA	-0.13296	0.880114	NA	NA
JHU_4.139462667	rs114161373	4	139462668	NAA15	NA	NA	-0.284971	0.366651	NA	NA
JHU_4.139496019	rs6858857	4	139496020	NAA15	NA	NA	-0.211279	0.471758	NA	NA
JHU_4.139662958	rs114506943	4	139662959	NAA15	0.165039	0.874217	NA	NA	NA	NA
JHU_4.139667415	NA	4	139667416	NAA15	0.165039	0.874217	NA	NA	NA	NA
JHU_4.139788585	rs200911845	4	139788586	NAA15	NA	NA	0.249562	0.670571	NA	NA
JHU_4.139877346	rs4358342	4	139877347	NAA15	0.207228	0.591977	NA	NA	NA	NA
JHU_4.139890696	rs112250575	4	139890697	NAA15	NA	NA	-0.326436	0.351381	NA	NA
JHU_4.140402816	rs77248821	4	140402817	NAA15	0.215176	0.341021	-0.145551	0.871502	NA	NA
JHU_4.140581684	rs57910322	4	140581685	NAA15	NA	NA	-0.247039	0.784252	NA	NA
JHU_4.140683924	rs75831533	4	140683925	NAA15	NA	NA	-0.162765	0.755002	NA	NA
JHU_4.140706224	rs139762613	4	140706225	NAA15	NA	NA	-0.146247	0.850343	NA	NA
JHU_4.140899774	rs4989956	4	140899775	NAA15	NA	NA	0.0862071	0.880542	NA	NA
JHU_4.141012701	NA	4	141012702	NAA15	NA	NA	-0.0901935	0.878834	NA	NA
JHU_4.141028649	rs114317749	4	141028650	NAA15	-0.281736	0.412577	NA	NA	NA	NA
JHU_4.141160898	rs77909154	4	141160899	NAA15	NA	NA	-0.107314	0.844558	NA	NA
rs10006363	rs10006363	4	139753601	NAA15	-0.112716	0.832952	-0.122226	0.852028	NA	NA
rs10022416	rs10022416	4	139755093	NAA15	NA	NA	-0.26022	0.521593	NA	NA
rs10519515	rs10519515	4	140901754	NAA15	NA	NA	0.0946001	0.848852	NA	NA
rs11099746	rs11099746	4	139692069	NAA15	NA	NA	-0.133376	0.707715	NA	NA
rs112259627	rs112259627	4	140433457	NAA15	NA	NA	0.236319	0.792349	NA	NA
rs112808373	rs112808373	4	139459144	NAA15	NA	NA	0.220045	0.835926	NA	NA
rs11729130	rs11729130	4	140225539	NAA15	0.223974	0.45635	NA	NA	NA	NA
rs11732157	rs11732157	4	139336851	NAA15	-0.111628	0.803532	NA	NA	NA	NA
rs11931237	rs11931237	4	140406214	NAA15	0.202108	0.427657	-0.145593	0.864949	NA	NA
rs12509660	rs12509660	4	139234952	NAA15	0.0803286	0.851217	NA	NA	NA	NA
rs12639806	rs12639806	4	139532860	NAA15	NA	NA	-0.126416	0.815023	NA	NA
rs13103186	rs13103186	4	140527676	NAA15	NA	NA	-0.114587	0.879605	NA	NA
rs13125435	rs13125435	4	141283269	NAA15	-0.102622	0.792341	NA	NA	NA	NA
rs13143516	rs13143516	4	140159339	NAA15	0.150872	0.664003	NA	NA	NA	NA
rs1376087	rs1376087	4	139494852	NAA15	-0.0892445	0.881802	NA	NA	NA	NA
rs1376088	rs1376088	4	139495121	NAA15	NA	NA	-0.159334	0.769095	NA	NA
rs1398186	rs1398186	4	141181146	NAA15	NA	NA	0.135799	0.825115	NA	NA
rs1426522	rs1426522	4	139369381	NAA15	-0.144553	0.67972	NA	NA	NA	NA
rs1450455	rs1450455	4	139556062	NAA15	NA	NA	-0.118647	0.540522	NA	NA
rs1505863	rs1505863	4	139611302	NAA15	-0.0831726	0.833053	NA	NA	NA	NA
rs1510720	rs1510720	4	140934368	NAA15	NA	NA	-0.146498	0.630169	NA	NA
rs17005617	rs17005617	4	141109029	NAA15	0.104581	0.791131	NA	NA	NA	NA
rs17050742	rs17050742	4	140258872	NAA15	NA	NA	0.100064	0.871418	NA	NA
rs17050767	rs17050767	4	140373938	NAA15	NA	NA	0.131797	0.739541	NA	NA
rs17245609	rs17245609	4	139367951	NAA15	NA	NA	-0.260145	0.633043	NA	NA
rs17283682	rs17283682	4	140551737	NAA15	NA	NA	0.112994	0.881001	NA	NA
rs199568779	rs199568779	4	139439038	NAA15	NA	NA	0.214642	0.845448	NA	NA
rs201304786	rs201304786	4	139237064	NAA15	0.0988837	0.710952	NA	NA	NA	NA
rs2056383	rs2056383	4	141104715	NAA15	-0.0810321	0.867063	NA	NA	NA	NA
rs2063402	rs2063402	4	140964181	NAA15	-0.14966	0.680654	NA	NA	NA	NA
rs2102309	rs2102309	4	139745929	NAA15	NA	NA	-0.0975762	0.837508	NA	NA
rs2135289	rs2135289	4	139771441	NAA15	-0.122413	0.561283	NA	NA	NA	NA
rs2175562	rs2175562	4	141319793	NAA15	NA	NA	0.156961	0.370189	NA	NA
rs2453990	rs2453990	4	140565898	NAA15	NA	NA	0.126617	0.831928	NA	NA
rs28646261	rs28646261	4	139559533	NAA15	NA	NA	-0.0866421	0.87057	NA	NA
rs28650306	rs28650306	4	139766698	NAA15	-0.0807218	0.866369	NA	NA	NA	NA
rs298471	rs298471	4	139267203	NAA15	0.0874063	0.853774	NA	NA	NA	NA
rs4616695	rs4616695	4	139831572	NAA15	0.0762389	0.84116	NA	NA	NA	NA
rs4863489	rs4863489	4	139881782	NAA15	-0.0911327	0.742094	NA	NA	NA	NA
rs4863658	rs4863658	4	140449824	NAA15	NA	NA	0.107229	0.851706	NA	NA
rs4863786	rs4863786	4	139242733	NAA15	0.0751194	0.872588	NA	NA	NA	NA
rs57363695	rs57363695	4	140473286	NAA15	0.0961904	0.752084	NA	NA	NA	NA
rs61276826	rs61276826	4	139832177	NAA15	0.116521	0.732624	NA	NA	NA	NA
rs62322145	rs62322145	4	139786911	NAA15	0.093876	0.729249	NA	NA	NA	NA
rs6810458	rs6810458	4	139238565	NAA15	0.0834065	0.822203	NA	NA	NA	NA
rs6819325	rs6819325	4	141050110	NAA15	NA	NA	-0.117991	0.876045	NA	NA
rs6831698	rs6831698	4	139486920	NAA15	NA	NA	-0.197434	0.596804	NA	NA
rs6835286	rs6835286	4	140166713	NAA15	0.141784	0.672762	0.128586	0.83905	NA	NA
rs6841254	rs6841254	4	139506065	NAA15	-0.0822512	0.863274	NA	NA	NA	NA
rs6854489	rs6854489	4	139764049	NAA15	-0.126852	0.774007	NA	NA	NA	NA
rs73852829	rs73852829	4	139876937	NAA15	0.207228	0.591977	NA	NA	NA	NA
rs73856017	rs73856017	4	140247318	NAA15	-0.142134	0.86939	NA	NA	NA	NA
rs74429608	rs74429608	4	139750633	NAA15	0.15079	0.675851	NA	NA	NA	NA
rs74672078	rs74672078	4	139745533	NAA15	-0.154905	0.757915	-0.165304	0.795396	NA	NA
rs75034159	rs75034159	4	139739191	NAA15	0.11974	0.680144	NA	NA	NA	NA
rs75337835	rs75337835	4	139748203	NAA15	0.123285	0.86728	NA	NA	NA	NA
rs75939076	rs75939076	4	139450635	NAA15	NA	NA	-0.138593	0.86227	NA	NA
rs7654092	rs7654092	4	140179308	NAA15	NA	NA	-0.243794	0.617384	NA	NA
rs7667792	rs7667792	4	139624155	NAA15	-0.0770846	0.865528	NA	NA	NA	NA
rs7681627	rs7681627	4	141322236	NAA15	NA	NA	0.143256	0.824331	NA	NA
rs7686170	rs7686170	4	139690422	NAA15	-0.105646	0.833053	NA	NA	NA	NA
rs7692035	rs7692035	4	141060111	NAA15	NA	NA	-0.138175	0.856795	NA	NA
rs769666	rs769666	4	140867326	NAA15	-0.0989983	0.85984	-0.116221	0.849716	NA	NA
rs769673	rs769673	4	140882750	NAA15	NA	NA	0.112684	0.769007	NA	NA
rs7697018	rs7697018	4	139861368	NAA15	0.0874177	0.840855	NA	NA	NA	NA
rs77462780	rs77462780	4	139377987	NAA15	NA	NA	-0.141465	0.768596	NA	NA
rs952670	rs952670	4	140888215	NAA15	NA	NA	0.14481	0.763811	NA	NA
rs971950	rs971950	4	139376233	NAA15	NA	NA	-0.119178	0.842338	NA	NA
rs9790390	rs9790390	4	139861084	NAA15	-0.0848074	0.867517	NA	NA	NA	NA
rs9997981	rs9997981	4	140821391	NAA15	0.0745994	0.872874	NA	NA	NA	NA
JHU_4.75889786	rs78298982	4	75889787	NAAA	-0.365349	0.826353	NA	NA	NA	NA
JHU_4.76332437	rs28671747	4	76332438	NAAA	0.293697	0.760098	0.197635	0.866467	NA	NA
JHU_4.76857163	rs4859570	4	76857164	NAAA	-0.404627	0.822412	-0.39747	0.692141	NA	NA
JHU_4.76891156	rs370944378	4	76891157	NAAA	0.292993	0.820472	0.23351	0.839547	NA	NA
JHU_4.76952277	rs6820370	4	76952278	NAAA	0.314378	0.712627	0.218857	0.831846	NA	NA
JHU_4.76952287	rs6846814	4	76952288	NAAA	0.291054	0.810048	NA	NA	NA	NA
JHU_4.76961604	NA	4	76961605	NAAA	0.369165	0.463173	0.217628	0.825792	NA	NA
JHU_4.77071918	NA	4	77071919	NAAA	NA	NA	-0.206432	0.828913	NA	NA
JHU_4.77074328	rs57173037	4	77074329	NAAA	NA	NA	-0.206432	0.828913	NA	NA
JHU_4.77277520	rs2870227	4	77277521	NAAA	NA	NA	0.204023	0.846053	NA	NA
JHU_4.77529895	NA	4	77529896	NAAA	NA	NA	-0.197326	0.862064	NA	NA
JHU_4.77541243	rs74380033	4	77541244	NAAA	NA	NA	0.165276	0.847815	NA	NA
JHU_4.77554831	rs79059067	4	77554832	NAAA	-0.211348	0.845028	-0.201584	0.772745	NA	NA
JHU_4.77565719	rs6827757	4	77565720	NAAA	NA	NA	-0.150455	0.877671	NA	NA
JHU_4.77614522	rs370529144	4	77614523	NAAA	-0.20037	0.881051	NA	NA	NA	NA
JHU_4.77695861	rs7668676	4	77695862	NAAA	-0.256982	0.730699	-0.218053	0.702685	NA	NA
JHU_4.77733506	rs76313162	4	77733507	NAAA	0.382786	0.879328	0.489782	0.556693	NA	NA
JHU_4.77834726	NA	4	77834727	NAAA	0.325683	0.80196	NA	NA	NA	NA
exm406850	rs61735953	4	76842275	NAAA	0.334995	0.794167	0.26486	0.818177	NA	NA
exm406917	NA	4	76878716	NAAA	0.306151	0.851316	NA	NA	NA	NA
kgp20713769	rs61741100	4	77700253	NAAA	-0.485361	0.346822	-0.309679	0.736944	NA	NA
rs10007472	rs10007472	4	76817221	NAAA	-0.207506	0.838041	-0.201304	0.74211	NA	NA
rs10008757	rs10008757	4	76903036	NAAA	0.292993	0.820472	0.23351	0.839547	NA	NA
rs10024226	rs10024226	4	76752460	NAAA	0.254879	0.777691	0.221058	0.739683	NA	NA
rs10223020	rs10223020	4	77547939	NAAA	NA	NA	-0.188954	0.877569	NA	NA
rs10518139	rs10518139	4	76417401	NAAA	0.329251	0.618343	0.20212	0.852292	NA	NA
rs11097212	rs11097212	4	76952879	NAAA	0.314378	0.712627	0.218857	0.831846	NA	NA
rs11097403	rs11097403	4	77459600	NAAA	NA	NA	0.18619	0.847815	NA	NA
rs112071926	NA	4	76218943	NAAA	0.398334	0.769065	0.291834	0.839356	NA	NA
rs12501546	rs12501546	4	77521826	NAAA	NA	NA	-0.201542	0.855862	NA	NA
rs13121538	rs13121538	4	77626887	NAAA	NA	NA	-0.142568	0.879277	NA	NA
rs13434876	rs13434876	4	76762674	NAAA	NA	NA	-0.180432	0.87565	NA	NA
rs1465920	rs1465920	4	77076451	NAAA	NA	NA	-0.206432	0.828913	NA	NA
rs1493716	rs1493716	4	76264496	NAAA	-0.235827	0.806592	NA	NA	NA	NA
rs17000603	rs17000603	4	76443568	NAAA	-0.290512	0.867801	-0.244059	0.865967	NA	NA
rs17001949	rs17001949	4	77343148	NAAA	-0.314455	0.857889	NA	NA	NA	NA
rs17002048	rs17002048	4	77449143	NAAA	NA	NA	-0.212103	0.815368	NA	NA
rs17002218	rs17002218	4	77725091	NAAA	-0.311739	0.537981	NA	NA	NA	NA
rs1874565	rs1874565	4	77857753	NAAA	0.234785	0.830105	NA	NA	NA	NA
rs1986734	rs1986734	4	77420784	NAAA	NA	NA	-0.25021	0.756123	NA	NA
rs200535064	rs200535064	4	76961689	NAAA	0.297346	0.729855	0.198496	0.856099	NA	NA
rs2047985	rs2047985	4	76834209	NAAA	0.282879	0.740532	0.272	0.55113	NA	NA
rs2055997	rs2055997	4	76535086	NAAA	-0.262306	0.805781	NA	NA	NA	NA
rs2126852	rs2126852	4	76406846	NAAA	0.241035	0.778031	NA	NA	NA	NA
rs2645694	rs2645694	4	77833947	NAAA	NA	NA	-0.209908	0.816275	NA	NA
rs28436183	rs28436183	4	76811175	NAAA	-0.365795	0.596924	-0.321115	0.494088	NA	NA
rs344102	rs344102	4	77721086	NAAA	-0.202491	0.839089	NA	NA	NA	NA
rs34645415	rs34645415	4	76973049	NAAA	-0.300049	0.669189	-0.320998	0.214263	NA	NA
rs35304407	rs35304407	4	76467668	NAAA	-0.516146	0.696806	NA	NA	NA	NA
rs3733242	rs3733242	4	77675505	NAAA	NA	NA	0.273935	0.607684	NA	NA
rs3733248	rs3733248	4	77231294	NAAA	NA	NA	0.241708	0.789384	NA	NA
rs3796496	rs3796496	4	77096220	NAAA	NA	NA	-0.161971	0.86602	NA	NA
rs4380546	rs4380546	4	77497756	NAAA	0.18846	0.877785	0.173838	0.844558	NA	NA
rs4538520	NA	4	77044956	NAAA	NA	NA	-0.29606	0.742222	NA	NA
rs4582178	rs4582178	4	77552782	NAAA	NA	NA	0.179183	0.870365	NA	NA
rs4859571	rs4859571	4	76857309	NAAA	-0.404627	0.822412	-0.39747	0.692141	NA	NA
rs4859572	rs4859572	4	76857388	NAAA	-0.404627	0.822412	-0.39747	0.692141	NA	NA
rs4859594	rs4859594	4	76949083	NAAA	0.314378	0.712627	0.218857	0.831846	NA	NA
rs4859699	rs4859699	4	77555857	NAAA	NA	NA	-0.176148	0.763058	NA	NA
rs57756059	rs57756059	4	77500796	NAAA	0.263432	0.815894	0.2274	0.789508	NA	NA
rs58499602	rs58499602	4	77793434	NAAA	NA	NA	0.250452	0.86618	NA	NA
rs61735952	rs61735952	4	76842269	NAAA	0.334995	0.794167	0.26486	0.818177	NA	NA
rs6532676	rs6532676	4	77793829	NAAA	NA	NA	0.425421	0.64509	NA	NA
rs6811965	rs6811965	4	76780087	NAAA	0.201707	0.859479	0.167025	0.862353	NA	NA
rs6817593	rs6817593	4	77461011	NAAA	NA	NA	0.257461	0.726969	NA	NA
rs6819442	rs6819442	4	76839108	NAAA	-0.205315	0.865404	NA	NA	NA	NA
rs6819794	rs6819794	4	77178379	NAAA	0.272566	0.868278	NA	NA	NA	NA
rs6824297	rs6824297	4	77492155	NAAA	0.316228	0.667395	0.323409	0.304738	NA	NA
rs6837383	rs6837383	4	77823330	NAAA	NA	NA	0.397296	0.726866	NA	NA
rs6840625	rs6840625	4	77723828	NAAA	0.226365	0.880902	NA	NA	NA	NA
rs6840749	rs6840749	4	77726159	NAAA	0.225582	0.830875	NA	NA	NA	NA
rs6847460	rs6847460	4	77851537	NAAA	NA	NA	0.156419	0.874739	NA	NA
rs6855222	rs6855222	4	76137551	NAAA	NA	NA	0.199749	0.791508	NA	NA
rs71203831	rs71203831	4	76521217	NAAA	-0.240497	0.842778	NA	NA	NA	NA
rs7349670	rs7349670	4	76078680	NAAA	-0.320131	0.856024	NA	NA	NA	NA
rs73826367	rs73826367	4	77074370	NAAA	NA	NA	-0.245671	0.819161	NA	NA
rs7663030	rs7663030	4	77730260	NAAA	0.212976	0.871671	NA	NA	NA	NA
rs7686697	rs7686697	4	77570354	NAAA	NA	NA	0.180158	0.813878	NA	NA
rs7687284	rs7687284	4	77487977	NAAA	0.216546	0.843691	0.205945	0.772745	NA	NA
rs76933536	rs76933536	4	75872704	NAAA	-0.365349	0.826353	NA	NA	NA	NA
rs80031605	rs80031605	4	77836495	NAAA	0.303464	0.84304	NA	NA	NA	NA
rs884304	rs884304	4	76935263	NAAA	-0.49895	0.0694222	-0.391092	0.140122	NA	NA
rs8878	rs8878	4	76942300	NAAA	0.314378	0.712627	0.218857	0.831846	NA	NA
rs9996706	rs9996706	4	77467600	NAAA	NA	NA	0.176214	0.862353	NA	NA
JHU_4.163072159	rs190303622	4	163072160	NAF1	0.309134	0.835628	NA	NA	NA	NA
JHU_4.163227051	rs112521156	4	163227052	NAF1	NA	NA	-0.168601	0.871645	NA	NA
JHU_4.163234157	NA	4	163234158	NAF1	NA	NA	-0.365874	0.85904	NA	NA
JHU_4.163276798	rs200820913	4	163276799	NAF1	-0.226768	0.71783	NA	NA	NA	NA
JHU_4.163416487	rs28721516	4	163416488	NAF1	NA	NA	-0.248744	0.863585	NA	NA
JHU_4.163563044	rs6810639	4	163563045	NAF1	-0.286977	0.373885	NA	NA	NA	NA
JHU_4.163638294	rs28379292	4	163638295	NAF1	-0.224714	0.686775	NA	NA	NA	NA
JHU_4.163680927	NA	4	163680928	NAF1	NA	NA	0.204341	0.746648	NA	NA
JHU_4.163825871	rs112182577	4	163825872	NAF1	0.252045	0.87462	NA	NA	NA	NA
JHU_4.163843429	rs111844109	4	163843430	NAF1	0.33284	0.857819	NA	NA	NA	NA
JHU_4.164383044	rs116459260	4	164383045	NAF1	NA	NA	0.535847	0.203629	NA	NA
JHU_4.164494324	rs78502022	4	164494325	NAF1	-0.354751	0.819337	NA	NA	NA	NA
JHU_4.164585404	NA	4	164585405	NAF1	NA	NA	0.233181	0.820114	NA	NA
JHU_4.164800960	rs113487736	4	164800961	NAF1	NA	NA	0.333381	0.57425	NA	NA
JHU_4.165002383	NA	4	165002384	NAF1	0.290541	0.775969	0.270347	0.827526	NA	NA
JHU_4.165040105	rs10517798	4	165040106	NAF1	NA	NA	-0.146465	0.86132	NA	NA
rs10003033	rs10003033	4	163417093	NAF1	-0.21253	0.759179	NA	NA	NA	NA
rs10014567	rs10014567	4	164570581	NAF1	0.181698	0.797197	NA	NA	NA	NA
rs10428343	rs10428343	4	163475257	NAF1	-0.196782	0.732789	NA	NA	NA	NA
rs10857365	rs10857365	4	164865947	NAF1	-0.151687	0.832815	NA	NA	NA	NA
rs11100437	rs11100437	4	163283456	NAF1	0.149239	0.867063	NA	NA	NA	NA
rs11100520	rs11100520	4	164772977	NAF1	-0.145179	0.858585	NA	NA	NA	NA
rs114928389	rs114928389	4	164128028	NAF1	NA	NA	0.2681	0.750951	NA	NA
rs117420602	NA	4	163280708	NAF1	-0.394569	0.818685	0.394355	0.828101	NA	NA
rs11947659	rs11947659	4	164499550	NAF1	NA	NA	0.270289	0.815279	NA	NA
rs13129429	rs13129429	4	163353217	NAF1	-0.173065	0.852112	NA	NA	NA	NA
rs1353214	rs1353214	4	164733229	NAF1	NA	NA	-0.201929	0.873465	NA	NA
rs1430987	rs1430987	4	164991575	NAF1	NA	NA	-0.161647	0.857994	NA	NA
rs17044453	rs17044453	4	164997108	NAF1	0.286051	0.769854	0.253533	0.846932	NA	NA
rs17600554	rs17600554	4	163325552	NAF1	-0.253638	0.709227	NA	NA	NA	NA
rs17600575	rs17600575	4	163329336	NAF1	NA	NA	0.300135	0.846182	NA	NA
rs1903291	rs1903291	4	163540150	NAF1	0.154465	0.83961	NA	NA	NA	NA
rs2060670	rs2060670	4	163332671	NAF1	0.215237	0.796884	NA	NA	NA	NA
rs34283388	rs34283388	4	164085470	NAF1	NA	NA	-0.461321	0.654545	NA	NA
rs35008122	rs35008122	4	164230074	NAF1	NA	NA	0.28006	0.851405	NA	NA
rs3967463	rs3967463	4	164884894	NAF1	0.141332	0.877205	NA	NA	NA	NA
rs4334707	rs4334707	4	164826828	NAF1	-0.153522	0.870008	NA	NA	NA	NA
rs4343679	rs4343679	4	163216127	NAF1	NA	NA	-0.203636	0.655641	NA	NA
rs4355349	rs4355349	4	163221194	NAF1	NA	NA	-0.153052	0.87265	NA	NA
rs4691082	rs4691082	4	164328368	NAF1	NA	NA	0.160751	0.832728	NA	NA
rs4691877	rs4691877	4	163821931	NAF1	NA	NA	-0.261221	0.833883	NA	NA
rs4691956	rs4691956	4	165037553	NAF1	NA	NA	-0.150708	0.843059	NA	NA
rs4691961	rs4691961	4	165052223	NAF1	NA	NA	-0.139563	0.86349	NA	NA
rs56290860	rs56290860	4	165051991	NAF1	NA	NA	-0.135054	0.879446	NA	NA
rs6536728	rs6536728	4	164333380	NAF1	NA	NA	-0.149892	0.847575	NA	NA
rs6820824	rs6820824	4	163464072	NAF1	-0.185971	0.730744	NA	NA	NA	NA
rs6844015	rs6844015	4	164910400	NAF1	-0.166748	0.830875	NA	NA	NA	NA
rs728666	rs728666	4	163776626	NAF1	NA	NA	0.326089	0.74734	NA	NA
rs72994340	rs72994340	4	163933777	NAF1	0.310025	0.794249	NA	NA	NA	NA
rs74865599	rs74865599	4	163289658	NAF1	-0.350429	0.801231	NA	NA	NA	NA
rs7660841	rs7660841	4	163382191	NAF1	-0.271187	0.828361	NA	NA	NA	NA
rs7686583	rs7686583	4	163425143	NAF1	-0.203614	0.834765	0.185773	0.876752	NA	NA
rs7692225	NA	4	163219905	NAF1	NA	NA	-0.187615	0.809849	NA	NA
rs7693115	rs7693115	4	164766062	NAF1	NA	NA	0.154181	0.844065	NA	NA
rs77610366	rs77610366	4	164479908	NAF1	NA	NA	0.194859	0.825307	NA	NA
rs77990872	NA	4	163227029	NAF1	NA	NA	0.208967	0.851908	NA	NA
rs79094620	rs79094620	4	163501105	NAF1	-0.500214	0.258056	NA	NA	NA	NA
rs80126780	rs80126780	4	163284907	NAF1	-0.283258	0.820042	NA	NA	NA	NA
rs80322442	NA	4	163322446	NAF1	-0.330751	0.73824	NA	NA	NA	NA
rs891577	rs891577	4	164982057	NAF1	NA	NA	0.157069	0.863402	NA	NA
rs995302	rs995302	4	163725002	NAF1	-0.188272	0.786314	NA	NA	NA	NA
JHU_4.88744659	rs72875440	4	88744660	NAP1L5	NA	NA	-0.715416	0.813615	NA	NA
JHU_4.88781149	rs79642695	4	88781150	NAP1L5	0.375459	0.771764	NA	NA	NA	NA
JHU_4.89901745	rs375189083	4	89901746	NAP1L5	NA	NA	-0.488074	0.802922	NA	NA
JHU_4.90078272	rs35160360	4	90078273	NAP1L5	NA	NA	-0.476462	0.831074	NA	NA
JHU_4.90192062	rs9991188	4	90192063	NAP1L5	-0.359046	0.818757	NA	NA	NA	NA
JHU_4.90279125	rs6833929	4	90279126	NAP1L5	NA	NA	-0.588272	0.85348	NA	NA
JHU_4.90436607	rs67081442	4	90436608	NAP1L5	-0.370151	0.868911	NA	NA	NA	NA
kgp21138115	rs61731015	4	88767461	NAP1L5	0.658395	0.861421	NA	NA	NA	NA
rs10017406	rs10017406	4	89673726	NAP1L5	0.478704	0.813628	NA	NA	NA	NA
rs10027938	rs10027938	4	90242059	NAP1L5	NA	NA	0.500469	0.651836	NA	NA
rs1026663	NA	4	88789140	NAP1L5	NA	NA	0.537868	0.748405	NA	NA
rs10516830	rs10516830	4	90167445	NAP1L5	NA	NA	-0.71835	0.870443	NA	NA
rs11097195	rs11097195	4	89681948	NAP1L5	NA	NA	0.451245	0.86932	NA	NA
rs113737399	rs113737399	4	89057843	NAP1L5	NA	NA	-0.480246	0.876876	NA	NA
rs11733230	rs11733230	4	89295163	NAP1L5	0.404297	0.81902	NA	NA	NA	NA
rs11941615	rs11941615	4	89950821	NAP1L5	NA	NA	0.793899	0.861209	NA	NA
rs12505410	rs12505410	4	89030841	NAP1L5	NA	NA	0.737455	0.779085	NA	NA
rs12651141	rs12651141	4	89287709	NAP1L5	0.334207	0.882134	NA	NA	NA	NA
rs17013859	rs17013859	4	89054486	NAP1L5	NA	NA	-0.50595	0.858718	NA	NA
rs17013870	rs17013870	4	89056108	NAP1L5	NA	NA	-0.50595	0.858718	NA	NA
rs17015445	rs17015445	4	90259075	NAP1L5	NA	NA	0.467498	0.834038	NA	NA
rs17747350	NA	4	89727562	NAP1L5	NA	NA	-0.848325	0.632783	NA	NA
rs1801915	rs1801915	4	89653257	NAP1L5	NA	NA	0.667785	0.696733	NA	NA
rs2085601	rs2085601	4	89895944	NAP1L5	NA	NA	-0.51401	0.771308	NA	NA
rs2231158	rs2231158	4	89017072	NAP1L5	-0.67258	0.87442	NA	NA	NA	NA
rs2231159	rs2231159	4	89017070	NAP1L5	-0.67258	0.87442	NA	NA	NA	NA
rs2467052	rs2467052	4	88949175	NAP1L5	NA	NA	0.526377	0.804532	NA	NA
rs2602122	rs2602122	4	89617441	NAP1L5	0.798355	0.81732	NA	NA	NA	NA
rs2622626	rs2622626	4	89066715	NAP1L5	0.309383	0.879632	NA	NA	NA	NA
rs2622627	rs2622627	4	89065353	NAP1L5	0.331007	0.866715	NA	NA	NA	NA
rs2704588	NA	4	89849772	NAP1L5	0.488794	0.872292	NA	NA	NA	NA
rs2870006	rs2870006	4	90495946	NAP1L5	NA	NA	-0.457726	0.86349	NA	NA
rs3109823	rs3109823	4	89064602	NAP1L5	0.371393	0.806983	NA	NA	NA	NA
rs3177413	rs3177413	4	89443162	NAP1L5	0.466735	0.861421	NA	NA	NA	NA
rs3805374	rs3805374	4	88724967	NAP1L5	NA	NA	0.557048	0.823348	NA	NA
rs45621036	rs45621036	4	89017699	NAP1L5	-0.834828	0.832276	NA	NA	NA	NA
rs4693944	rs4693944	4	89206661	NAP1L5	0.537057	0.864165	NA	NA	NA	NA
rs4754	rs4754	4	88902692	NAP1L5	NA	NA	0.434311	0.874767	NA	NA
rs61731016	rs61731016	4	88767481	NAP1L5	0.658395	0.861421	NA	NA	NA	NA
rs61731017	rs61731017	4	88767366	NAP1L5	0.658395	0.861421	NA	NA	NA	NA
rs6838477	rs6838477	4	90232075	NAP1L5	-0.490788	0.725472	NA	NA	NA	NA
rs72875414	rs72875414	4	88721670	NAP1L5	NA	NA	-0.606644	0.862338	NA	NA
rs74593863	rs74593863	4	88767260	NAP1L5	0.658395	0.861421	NA	NA	NA	NA
rs75073353	rs75073353	4	90201464	NAP1L5	NA	NA	0.670012	0.837706	NA	NA
rs7653897	rs7653897	4	90169925	NAP1L5	NA	NA	-0.504094	0.803139	NA	NA
rs7655902	rs7655902	4	88777743	NAP1L5	NA	NA	0.451435	0.836379	NA	NA
rs7657817	rs7657817	4	89668859	NAP1L5	NA	NA	0.43098	0.829196	NA	NA
rs7674810	rs7674810	4	90126898	NAP1L5	NA	NA	-0.383708	0.876832	NA	NA
rs78166851	rs78166851	4	88767205	NAP1L5	0.658395	0.861421	NA	NA	NA	NA
rs79592550	rs79592550	4	88767191	NAP1L5	0.658395	0.861421	NA	NA	NA	NA
rs881561	rs881561	4	89203042	NAP1L5	-0.511077	0.855127	NA	NA	NA	NA
JHU_4.1087170	rs59985183	4	1087171	NAT8L	-0.799172	0.824685	NA	NA	NA	NA
JHU_4.1182010	rs113304969	4	1182011	NAT8L	1.75809	0.447659	NA	NA	NA	NA
JHU_4.1275511	rs200085659	4	1275512	NAT8L	NA	NA	-0.903293	0.495418	NA	NA
JHU_4.1276044	NA	4	1276045	NAT8L	NA	NA	-0.963561	0.42051	NA	NA
JHU_4.1288582	rs76002147	4	1288583	NAT8L	NA	NA	-0.561634	0.875746	NA	NA
JHU_4.1289672	rs114981738	4	1289673	NAT8L	NA	NA	-0.598782	0.852606	NA	NA
JHU_4.1291968	rs11723894	4	1291969	NAT8L	NA	NA	-0.598782	0.852606	NA	NA
JHU_4.1310114	rs11727376	4	1310115	NAT8L	NA	NA	0.722606	0.774016	NA	NA
JHU_4.1311108	rs114043568	4	1311109	NAT8L	NA	NA	-1.11537	0.786409	NA	NA
JHU_4.1324992	rs80097454	4	1324993	NAT8L	-1.24868	0.860202	NA	NA	NA	NA
JHU_4.1335204	rs116064944	4	1335205	NAT8L	NA	NA	-1.27755	0.844558	NA	NA
JHU_4.1514182	rs143088434	4	1514183	NAT8L	1.45021	0.686212	NA	NA	NA	NA
JHU_4.1589820	rs6599437	4	1589821	NAT8L	0.525032	0.88125	NA	NA	NA	NA
JHU_4.1598138	rs114064943	4	1598139	NAT8L	-0.783437	0.864297	NA	NA	NA	NA
JHU_4.1624499	rs74820769	4	1624500	NAT8L	-1.08684	0.832246	NA	NA	NA	NA
JHU_4.1625116	rs28722656	4	1625117	NAT8L	0.786222	0.812205	NA	NA	NA	NA
JHU_4.1625129	rs114667883	4	1625130	NAT8L	-0.940228	0.868143	NA	NA	NA	NA
JHU_4.1654393	rs116258417	4	1654394	NAT8L	-0.848397	0.794441	NA	NA	NA	NA
JHU_4.1764950	rs79930821	4	1764951	NAT8L	NA	NA	1.38448	0.865759	NA	NA
JHU_4.1864146	rs4362888	4	1864147	NAT8L	NA	NA	0.733738	0.821741	NA	NA
JHU_4.2437387	NA	4	2437388	NAT8L	1.24309	0.0940997	NA	NA	NA	NA
JHU_4.2449544	rs1203809	4	2449545	NAT8L	0.903198	0.556435	NA	NA	NA	NA
JHU_4.2579148	NA	4	2579149	NAT8L	-0.954441	0.785788	NA	NA	NA	NA
JHU_4.2681105	rs113268337	4	2681106	NAT8L	-0.954417	0.781843	NA	NA	NA	NA
JHU_4.2683699	rs112273681	4	2683700	NAT8L	-0.805944	0.873994	NA	NA	NA	NA
JHU_4.2761734	NA	4	2761735	NAT8L	-0.735089	0.837818	NA	NA	NA	NA
kgp2520082	rs7666177	4	2294633	NAT8L	NA	NA	0.756986	0.871418	NA	NA
rs10004411	rs10004411	4	1354306	NAT8L	NA	NA	0.645517	0.88079	NA	NA
rs10029702	rs10029702	4	1534015	NAT8L	0.628625	0.853223	NA	NA	NA	NA
rs10030569	NA	4	2322565	NAT8L	NA	NA	1.1314	0.803493	NA	NA
rs10031080	rs10031080	4	1598394	NAT8L	0.690726	0.876049	NA	NA	NA	NA
rs10452334	rs10452334	4	2295206	NAT8L	NA	NA	-1.10297	0.863072	NA	NA
rs11722375	rs11722375	4	1619865	NAT8L	NA	NA	-1.18898	0.846808	NA	NA
rs11725821	rs11725821	4	1990425	NAT8L	-1.06698	0.801659	1.04604	0.843031	NA	NA
rs11734990	rs11734990	4	2446725	NAT8L	1.00713	0.629978	NA	NA	NA	NA
rs1183191	rs1183191	4	2268126	NAT8L	-0.785172	0.875776	NA	NA	NA	NA
rs11943072	rs11943072	4	1821290	NAT8L	NA	NA	-0.784609	0.843841	NA	NA
rs1203765	rs1203765	4	2436453	NAT8L	-0.866901	0.508639	NA	NA	NA	NA
rs1203788	rs1203788	4	2425559	NAT8L	1.04225	0.409614	NA	NA	NA	NA
rs1250105	rs1250105	4	1203265	NAT8L	NA	NA	0.91042	0.7819	NA	NA
rs1250116	rs1250116	4	1224587	NAT8L	0.541633	0.879223	NA	NA	NA	NA
rs1250129	rs1250129	4	1254930	NAT8L	NA	NA	0.639232	0.826675	NA	NA
rs12502642	rs12502642	4	2714023	NAT8L	-1.08741	0.440548	NA	NA	NA	NA
rs13133264	NA	4	1397611	NAT8L	NA	NA	0.780513	0.857037	NA	NA
rs1680032	rs1680032	4	1243573	NAT8L	NA	NA	0.639232	0.826675	NA	NA
rs1732102	rs1732102	4	1277924	NAT8L	NA	NA	-0.736812	0.768596	NA	NA
rs1732115	NA	4	1244416	NAT8L	-0.520421	0.881349	0.638699	0.83575	NA	NA
rs17831665	NA	4	2744521	NAT8L	1.20742	0.854302	NA	NA	NA	NA
rs1867926	NA	4	1785738	NAT8L	NA	NA	0.575499	0.873229	NA	NA
rs231697	rs231697	4	2703101	NAT8L	1.14625	0.763205	NA	NA	NA	NA
rs2341303	rs2341303	4	2747475	NAT8L	0.616821	0.798333	NA	NA	NA	NA
rs28429103	rs28429103	4	1320023	NAT8L	0.772262	0.853336	NA	NA	NA	NA
rs28437782	rs28437782	4	1355062	NAT8L	0.884814	0.807191	NA	NA	NA	NA
rs28706507	rs28706507	4	2463669	NAT8L	-0.902742	0.755044	NA	NA	NA	NA
rs28717061	rs28717061	4	1078172	NAT8L	1.99309	0.221589	NA	NA	NA	NA
rs34626871	NA	4	2637560	NAT8L	-1.00488	0.825593	NA	NA	NA	NA
rs3755949	rs3755949	4	1216868	NAT8L	-0.597533	0.873195	NA	NA	NA	NA
rs3796619	rs3796619	4	1095281	NAT8L	0.941368	0.693319	NA	NA	NA	NA
rs4045481	rs4045481	4	1090625	NAT8L	0.685516	0.8531	NA	NA	NA	NA
rs4441710	rs4441710	4	1402650	NAT8L	NA	NA	0.620002	0.797231	NA	NA
rs518984	rs518984	4	2048570	NAT8L	-0.627348	0.871723	NA	NA	NA	NA
rs58664715	rs58664715	4	2324404	NAT8L	0.91139	0.859064	NA	NA	NA	NA
rs61748734	rs61748734	4	2209758	NAT8L	-1.40164	0.823411	NA	NA	NA	NA
rs6599395	rs6599395	4	1652534	NAT8L	-0.855709	0.86783	NA	NA	NA	NA
rs6599398	rs6599398	4	1684596	NAT8L	NA	NA	0.556475	0.870535	NA	NA
rs6818213	rs6818213	4	1305962	NAT8L	NA	NA	-0.799243	0.672788	NA	NA
rs684322	rs684322	4	2322726	NAT8L	NA	NA	1.26034	0.696733	NA	NA
rs6849326	rs6849326	4	2459898	NAT8L	1.00713	0.629978	NA	NA	NA	NA
rs73074330	rs73074330	4	2406429	NAT8L	NA	NA	0.776372	0.800866	NA	NA
rs73075548	rs73075548	4	1334260	NAT8L	NA	NA	-0.702128	0.773729	NA	NA
rs73207344	rs73207344	4	2630580	NAT8L	-1.00488	0.825593	NA	NA	NA	NA
rs73792281	rs73792281	4	1123587	NAT8L	1.62394	0.368365	NA	NA	NA	NA
rs74282789	NA	4	1614398	NAT8L	-0.799532	0.874015	NA	NA	NA	NA
rs74779799	NA	4	1498196	NAT8L	-0.751784	0.873382	NA	NA	NA	NA
rs75949599	rs75949599	4	1980438	NAT8L	-1.26104	0.840864	NA	NA	NA	NA
rs76271434	NA	4	1345817	NAT8L	NA	NA	-1.09454	0.782188	NA	NA
rs76650972	rs76650972	4	1185716	NAT8L	1.75809	0.447659	NA	NA	NA	NA
rs7665452	rs7665452	4	2949878	NAT8L	0.662428	0.859535	NA	NA	NA	NA
rs7667745	rs7667745	4	2465127	NAT8L	1.02898	0.51382	NA	NA	NA	NA
rs7668207	rs7668207	4	1786702	NAT8L	NA	NA	0.744944	0.863908	NA	NA
rs7695691	rs7695691	4	1304632	NAT8L	NA	NA	0.709887	0.840438	NA	NA
rs798728	rs798728	4	1684634	NAT8L	-1.05603	0.863591	NA	NA	NA	NA
rs80306465	rs80306465	4	2839535	NAT8L	-0.809495	0.862983	NA	NA	NA	NA
rs9993090	rs9993090	4	2430298	NAT8L	0.998702	0.232951	NA	NA	NA	NA
JHU_4.16912159	rs28526434	4	16912160	NCAPG	0.7157	0.841526	NA	NA	NA	NA
JHU_4.16935033	rs200240005	4	16935034	NCAPG	NA	NA	-1.34562	0.724416	NA	NA
rs10939712	rs10939712	4	17336798	NCAPG	-1.02635	0.787952	NA	NA	NA	NA
rs114577887	rs114577887	4	18117769	NCAPG	NA	NA	-1.52138	0.854324	NA	NA
rs12512471	rs12512471	4	17494643	NCAPG	-0.613572	0.878741	NA	NA	NA	NA
rs28495171	rs28495171	4	17087340	NCAPG	NA	NA	0.759073	0.880475	NA	NA
rs2907918	rs2907918	4	17264077	NCAPG	-0.52089	0.857986	NA	NA	NA	NA
rs4147042	rs4147042	4	18840158	NCAPG	0.609608	0.788204	NA	NA	NA	NA
rs4585300	rs4585300	4	17275696	NCAPG	NA	NA	-0.969181	0.783588	NA	NA
rs6449425	rs6449425	4	18835874	NCAPG	NA	NA	-1.12365	0.829893	NA	NA
rs6843189	rs6843189	4	17546381	NCAPG	0.534994	0.858213	NA	NA	NA	NA
rs73131754	rs73131754	4	16970954	NCAPG	NA	NA	-1.20906	0.807446	NA	NA
rs73801606	rs73801606	4	17342675	NCAPG	0.808402	0.861457	NA	NA	NA	NA
rs75178352	rs75178352	4	18822498	NCAPG	-0.809985	0.865642	NA	NA	NA	NA
rs7670183	rs7670183	4	17092575	NCAPG	NA	NA	-0.659597	0.840526	NA	NA
JHU_4.139214898	rs112999328	4	139214899	NDUFC1	-0.325997	0.858256	NA	NA	NA	NA
JHU_4.139227727	rs141160893	4	139227728	NDUFC1	-0.300299	0.85492	NA	NA	NA	NA
JHU_4.139266817	NA	4	139266818	NDUFC1	NA	NA	-0.173036	0.780773	NA	NA
JHU_4.139323712	rs4863796	4	139323713	NDUFC1	-0.186057	0.867412	NA	NA	NA	NA
JHU_4.139462667	rs114161373	4	139462668	NDUFC1	-0.359159	0.838097	NA	NA	NA	NA
JHU_4.139485508	rs1376083	4	139485509	NDUFC1	0.192234	0.877612	NA	NA	NA	NA
JHU_4.139496019	rs6858857	4	139496020	NDUFC1	NA	NA	-0.162014	0.876005	NA	NA
JHU_4.139777365	rs78177186	4	139777366	NDUFC1	NA	NA	-0.252226	0.681759	NA	NA
JHU_4.139890696	rs112250575	4	139890697	NDUFC1	-0.66352	0.221729	NA	NA	NA	NA
JHU_4.139965158	rs192149284	4	139965159	NDUFC1	NA	NA	0.198347	0.820571	NA	NA
JHU_4.140131730	rs115894242	4	140131731	NDUFC1	-0.392095	0.782805	NA	NA	NA	NA
JHU_4.140528175	rs6849149	4	140528176	NDUFC1	-0.511135	0.607752	NA	NA	NA	NA
JHU_4.140536190	rs1823794	4	140536191	NDUFC1	0.180802	0.818642	NA	NA	NA	NA
JHU_4.140693856	rs6847111	4	140693857	NDUFC1	-0.180565	0.847871	NA	NA	NA	NA
JHU_4.141071096	rs111333998	4	141071097	NDUFC1	NA	NA	0.196713	0.866983	NA	NA
JHU_4.141084527	rs1402668	4	141084528	NDUFC1	-0.170193	0.877205	NA	NA	NA	NA
rs1000222	rs1000222	4	140587985	NDUFC1	-0.191554	0.762301	NA	NA	NA	NA
rs10006363	rs10006363	4	139753601	NDUFC1	-0.335837	0.513337	NA	NA	NA	NA
rs10022416	rs10022416	4	139755093	NDUFC1	-0.465249	0.620606	NA	NA	NA	NA
rs1037312	rs1037312	4	139488989	NDUFC1	NA	NA	0.118124	0.833121	NA	NA
rs11099778	rs11099778	4	139784964	NDUFC1	-0.184528	0.848014	-0.123692	0.828913	NA	NA
rs11100280	NA	4	140731627	NDUFC1	-0.256463	0.805332	NA	NA	NA	NA
rs115690279	rs115690279	4	139820412	NDUFC1	NA	NA	-0.240909	0.701099	NA	NA
rs11936429	rs11936429	4	140537671	NDUFC1	0.213337	0.863962	NA	NA	NA	NA
rs12509660	rs12509660	4	139234952	NDUFC1	NA	NA	0.119522	0.815572	NA	NA
rs12510909	rs12510909	4	139206509	NDUFC1	NA	NA	0.108959	0.852055	NA	NA
rs13103186	rs13103186	4	140527676	NDUFC1	NA	NA	-0.152394	0.848506	NA	NA
rs13112141	rs13112141	4	140637815	NDUFC1	-0.236049	0.853684	NA	NA	NA	NA
rs1376088	rs1376088	4	139495121	NDUFC1	NA	NA	-0.160551	0.86235	NA	NA
rs1398186	rs1398186	4	141181146	NDUFC1	0.238124	0.856949	NA	NA	NA	NA
rs1426522	rs1426522	4	139369381	NDUFC1	NA	NA	-0.188499	0.730929	NA	NA
rs17050584	rs17050584	4	139608671	NDUFC1	0.176096	0.879559	NA	NA	NA	NA
rs17050895	rs17050895	4	140677733	NDUFC1	-0.275453	0.730699	NA	NA	NA	NA
rs1877239	rs1877239	4	140676494	NDUFC1	NA	NA	0.218823	0.810481	NA	NA
rs201304786	rs201304786	4	139237064	NDUFC1	NA	NA	0.111903	0.840211	NA	NA
rs2102309	rs2102309	4	139745929	NDUFC1	-0.284003	0.335334	-0.142232	0.709758	NA	NA
rs2132845	rs2132845	4	140587125	NDUFC1	0.243962	0.656549	NA	NA	NA	NA
rs2135289	rs2135289	4	139771441	NDUFC1	-0.27066	0.521014	NA	NA	NA	NA
rs2602219	rs2602219	4	140575134	NDUFC1	0.175075	0.834407	NA	NA	NA	NA
rs28419342	rs28419342	4	140140966	NDUFC1	0.164813	0.854651	NA	NA	NA	NA
rs28529090	rs28529090	4	139831759	NDUFC1	0.208746	0.709089	NA	NA	NA	NA
rs28650306	rs28650306	4	139766698	NDUFC1	-0.27218	0.458236	NA	NA	NA	NA
rs28701003	rs28701003	4	139313101	NDUFC1	-0.194856	0.825861	NA	NA	NA	NA
rs298471	rs298471	4	139267203	NDUFC1	NA	NA	0.126297	0.835273	NA	NA
rs3096659	rs3096659	4	139260411	NDUFC1	0.238483	0.740242	NA	NA	NA	NA
rs3822044	rs3822044	4	140593264	NDUFC1	-0.258417	0.782423	NA	NA	NA	NA
rs4073208	rs4073208	4	140704974	NDUFC1	-0.305492	0.840864	NA	NA	NA	NA
rs41460247	rs41460247	4	139440446	NDUFC1	-0.213647	0.860331	NA	NA	NA	NA
rs417342	rs417342	4	139282314	NDUFC1	0.216318	0.86939	NA	NA	NA	NA
rs4259013	rs4259013	4	140421655	NDUFC1	NA	NA	-0.101579	0.87265	NA	NA
rs4481278	rs4481278	4	139748640	NDUFC1	-0.247822	0.788267	NA	NA	NA	NA
rs4597768	rs4597768	4	140093565	NDUFC1	-0.329264	0.820454	NA	NA	NA	NA
rs4863786	rs4863786	4	139242733	NDUFC1	0.165065	0.866225	NA	NA	NA	NA
rs57363695	rs57363695	4	140473286	NDUFC1	NA	NA	0.120176	0.81009	NA	NA
rs61276826	rs61276826	4	139832177	NDUFC1	NA	NA	0.143174	0.805619	NA	NA
rs62323021	rs62323021	4	139311669	NDUFC1	0.270388	0.57664	0.121231	0.860216	NA	NA
rs6535974	rs6535974	4	140116326	NDUFC1	0.241726	0.870432	NA	NA	NA	NA
rs67271274	rs67271274	4	140544997	NDUFC1	-0.295395	0.494561	NA	NA	NA	NA
rs67917842	rs67917842	4	140664598	NDUFC1	-0.208814	0.791907	NA	NA	NA	NA
rs6815550	rs6815550	4	140693868	NDUFC1	-0.198735	0.807686	NA	NA	NA	NA
rs6817458	rs6817458	4	139915883	NDUFC1	NA	NA	-0.126762	0.877569	NA	NA
rs6819206	rs6819206	4	140749176	NDUFC1	0.256093	0.838517	NA	NA	NA	NA
rs6819325	rs6819325	4	141050110	NDUFC1	-0.356089	0.476506	-0.181037	0.7623	NA	NA
rs6831698	rs6831698	4	139486920	NDUFC1	NA	NA	-0.168253	0.865854	NA	NA
rs6834115	rs6834115	4	139613401	NDUFC1	-0.218812	0.850032	NA	NA	NA	NA
rs6854489	rs6854489	4	139764049	NDUFC1	-0.341936	0.505099	NA	NA	NA	NA
rs706333	rs706333	4	140517700	NDUFC1	NA	NA	-0.107306	0.857994	NA	NA
rs73856017	rs73856017	4	140247318	NDUFC1	NA	NA	-0.20382	0.856707	NA	NA
rs73856582	rs73856582	4	140473641	NDUFC1	-0.256835	0.564606	NA	NA	NA	NA
rs74429608	rs74429608	4	139750633	NDUFC1	NA	NA	0.153742	0.867164	NA	NA
rs74672078	rs74672078	4	139745533	NDUFC1	-0.369669	0.650394	NA	NA	NA	NA
rs75509267	rs75509267	4	139394091	NDUFC1	-0.252353	0.753335	NA	NA	NA	NA
rs75939076	rs75939076	4	139450635	NDUFC1	-0.33349	0.726843	NA	NA	NA	NA
rs7654092	rs7654092	4	140179308	NDUFC1	-0.363516	0.829304	NA	NA	NA	NA
rs7656823	rs7656823	4	140919083	NDUFC1	-0.264672	0.51228	NA	NA	NA	NA
rs7664138	rs7664138	4	140606425	NDUFC1	NA	NA	-0.121	0.829769	NA	NA
rs7667792	rs7667792	4	139624155	NDUFC1	-0.220337	0.693163	NA	NA	NA	NA
rs7669397	rs7669397	4	141188001	NDUFC1	0.191877	0.877768	NA	NA	NA	NA
rs7690044	NA	4	140694319	NDUFC1	0.188022	0.855966	NA	NA	NA	NA
rs7691693	rs7691693	4	141012918	NDUFC1	NA	NA	-0.17571	0.757797	NA	NA
rs7694744	rs7694744	4	139482958	NDUFC1	NA	NA	0.155086	0.748137	NA	NA
rs77335213	rs77335213	4	139794526	NDUFC1	NA	NA	-0.209728	0.74487	NA	NA
rs77797196	rs77797196	4	139746487	NDUFC1	NA	NA	-0.196646	0.798102	NA	NA
rs78373541	rs78373541	4	139616732	NDUFC1	NA	NA	-0.285435	0.669824	NA	NA
rs78705454	rs78705454	4	140904285	NDUFC1	-0.376905	0.692066	NA	NA	NA	NA
rs8192075	rs8192075	4	140605684	NDUFC1	-0.330163	0.742146	NA	NA	NA	NA
rs8192113	rs8192113	4	140625773	NDUFC1	-0.390097	0.768481	NA	NA	NA	NA
rs988446	rs988446	4	140543907	NDUFC1	-0.170618	0.854804	NA	NA	NA	NA
JHU_4.177724295	rs77868411	4	177724296	NEIL3	0.314039	0.861355	NA	NA	NA	NA
JHU_4.178327916	rs28738685	4	178327917	NEIL3	NA	NA	-0.796267	0.862277	NA	NA
JHU_4.178609712	rs113273408	4	178609713	NEIL3	NA	NA	-0.717483	0.864305	NA	NA
JHU_4.178659182	rs62343009	4	178659183	NEIL3	0.608508	0.85878	NA	NA	NA	NA
JHU_4.178756678	rs13147834	4	178756679	NEIL3	-0.385111	0.865309	NA	NA	NA	NA
JHU_4.178911346	NA	4	178911347	NEIL3	NA	NA	-0.713723	0.434854	NA	NA
rs10006596	rs10006596	4	178910307	NEIL3	NA	NA	-0.395352	0.811962	NA	NA
rs10010019	rs10010019	4	178914733	NEIL3	NA	NA	-0.710399	0.373496	NA	NA
rs10011916	rs10011916	4	178711450	NEIL3	NA	NA	-0.390764	0.863713	NA	NA
rs10017412	rs10017412	4	178721539	NEIL3	NA	NA	-0.437583	0.834374	NA	NA
rs10023049	rs10023049	4	177497169	NEIL3	-0.3621	0.877821	NA	NA	NA	NA
rs11131793	rs11131793	4	178297697	NEIL3	0.518931	0.869049	NA	NA	NA	NA
rs11131820	rs11131820	4	178683325	NEIL3	NA	NA	-0.475523	0.852366	NA	NA
rs11131843	rs11131843	4	178917744	NEIL3	NA	NA	-0.395215	0.821484	NA	NA
rs11133168	rs11133168	4	177580725	NEIL3	NA	NA	-1.15362	0.566194	NA	NA
rs114747925	rs114747925	4	179040530	NEIL3	NA	NA	-0.84077	0.80804	NA	NA
rs115912184	rs115912184	4	178129013	NEIL3	-0.41259	0.880258	NA	NA	NA	NA
rs11732864	rs11732864	4	178510236	NEIL3	NA	NA	-0.78824	0.808026	NA	NA
rs13102273	rs13102273	4	177894749	NEIL3	NA	NA	-0.514325	0.720717	NA	NA
rs13104005	rs13104005	4	177895429	NEIL3	NA	NA	0.444673	0.74686	NA	NA
rs13115857	rs13115857	4	177234129	NEIL3	NA	NA	-0.534523	0.866135	NA	NA
rs13117732	rs13117732	4	177496193	NEIL3	-0.455221	0.840303	NA	NA	NA	NA
rs13119438	rs13119438	4	177507768	NEIL3	NA	NA	-0.408964	0.862332	NA	NA
rs13131892	rs13131892	4	177529663	NEIL3	NA	NA	-0.504549	0.79087	NA	NA
rs13147867	rs13147867	4	178579037	NEIL3	-0.347872	0.818319	NA	NA	NA	NA
rs144256157	rs144256157	4	178263731	NEIL3	-0.765499	0.822673	NA	NA	NA	NA
rs1462514	rs1462514	4	178922921	NEIL3	NA	NA	-0.420304	0.79524	NA	NA
rs17062878	rs17062878	4	177339866	NEIL3	0.634964	0.778489	NA	NA	NA	NA
rs17090615	rs17090615	4	178745616	NEIL3	-0.485267	0.810758	NA	NA	NA	NA
rs17739994	rs17739994	4	178313514	NEIL3	-0.68601	0.864998	NA	NA	NA	NA
rs1865744	rs369658623	4	177901883	NEIL3	NA	NA	-0.551388	0.782215	NA	NA
rs2085067	rs2085067	4	178689242	NEIL3	0.416941	0.829215	NA	NA	NA	NA
rs309789	rs309789	4	177464940	NEIL3	NA	NA	0.408432	0.874634	NA	NA
rs309792	rs309792	4	177465658	NEIL3	NA	NA	-0.857153	0.851617	NA	NA
rs367825104	NA	4	178297446	NEIL3	-0.41429	0.678338	NA	NA	NA	NA
rs41484549	rs41484549	4	178721288	NEIL3	NA	NA	0.406986	0.87387	NA	NA
rs4535283	rs4535283	4	177237325	NEIL3	0.360086	0.839519	NA	NA	NA	NA
rs4690517	rs4690517	4	178346941	NEIL3	NA	NA	-0.428041	0.880114	NA	NA
rs4690549	rs4690549	4	178596794	NEIL3	0.335657	0.838441	NA	NA	NA	NA
rs553372	rs553372	4	179046619	NEIL3	NA	NA	0.409042	0.806792	NA	NA
rs57932506	rs57932506	4	179191930	NEIL3	0.82507	0.838103	NA	NA	NA	NA
rs58436196	rs58436196	4	177505906	NEIL3	NA	NA	-0.553534	0.788081	NA	NA
rs62341541	rs62341541	4	178617952	NEIL3	NA	NA	-0.542222	0.866886	NA	NA
rs6553957	rs6553957	4	177336067	NEIL3	-0.315196	0.879225	NA	NA	NA	NA
rs6845027	rs6845027	4	178598308	NEIL3	-0.344614	0.817468	NA	NA	NA	NA
rs72996213	rs72996213	4	177920215	NEIL3	NA	NA	-0.710126	0.843059	NA	NA
rs73002373	rs73002373	4	178924409	NEIL3	NA	NA	-0.642415	0.615462	NA	NA
rs73872254	rs73872254	4	177976600	NEIL3	NA	NA	-0.635565	0.880019	NA	NA
rs75536678	rs75536678	4	177315983	NEIL3	0.464588	0.873462	NA	NA	NA	NA
rs7671847	rs7671847	4	178299498	NEIL3	-0.334039	0.85155	NA	NA	NA	NA
rs7674490	rs7674490	4	177246621	NEIL3	NA	NA	-0.844789	0.874419	NA	NA
rs78819678	rs78819678	4	179233337	NEIL3	-0.54452	0.876689	NA	NA	NA	NA
rs79660551	rs79660551	4	177896721	NEIL3	NA	NA	-0.829041	0.772349	NA	NA
rs871927	rs871927	4	177548580	NEIL3	NA	NA	-0.875183	0.633718	NA	NA
rs873350	rs873350	4	177871569	NEIL3	-0.362927	0.836566	NA	NA	NA	NA
rs9993819	rs9993819	4	179055616	NEIL3	NA	NA	-0.540961	0.782188	NA	NA
JHU_4.169341613	rs2319814	4	169341614	NEK1	-0.291497	0.731562	NA	NA	NA	NA
JHU_4.169439804	rs115202708	4	169439805	NEK1	-0.359149	0.876049	NA	NA	NA	NA
JHU_4.169642590	rs73864628	4	169642591	NEK1	-0.178151	0.856709	NA	NA	NA	NA
JHU_4.169752700	rs80127544	4	169752701	NEK1	NA	NA	-0.188177	0.815883	NA	NA
JHU_4.169756159	rs57076455	4	169756160	NEK1	NA	NA	-0.115396	0.811824	NA	NA
JHU_4.169942417	rs74680974	4	169942418	NEK1	0.42067	0.839463	NA	NA	NA	NA
JHU_4.169992251	rs10009830	4	169992252	NEK1	-0.333929	0.826454	NA	NA	NA	NA
JHU_4.170012296	rs6553417	4	170012297	NEK1	-0.292001	0.835654	-0.253851	0.187079	NA	NA
JHU_4.170034272	rs13142823	4	170034273	NEK1	NA	NA	0.0892668	0.846053	NA	NA
JHU_4.170035676	rs72706431	4	170035677	NEK1	NA	NA	0.118195	0.843059	NA	NA
JHU_4.170086789	NA	4	170086790	NEK1	NA	NA	0.141889	0.698419	NA	NA
JHU_4.170094561	rs9994441	4	170094562	NEK1	NA	NA	-0.117851	0.756924	NA	NA
JHU_4.170332436	rs114267659	4	170332437	NEK1	NA	NA	-0.139414	0.633104	NA	NA
JHU_4.170350246	rs34062446	4	170350247	NEK1	-0.324179	0.810629	-0.244755	0.35834	NA	NA
JHU_4.170475669	rs34829072	4	170475670	NEK1	-0.324179	0.810629	-0.244755	0.35834	NA	NA
JHU_4.170533761	NA	4	170533762	NEK1	NA	NA	-0.181349	0.877569	NA	NA
JHU_4.170535144	rs6553445	4	170535145	NEK1	NA	NA	0.200601	0.732113	NA	NA
JHU_4.170638891	NA	4	170638892	NEK1	NA	NA	0.184322	0.764298	NA	NA
JHU_4.170658458	rs113166787	4	170658459	NEK1	NA	NA	-0.105981	0.818022	NA	NA
JHU_4.170659619	rs140635974	4	170659620	NEK1	NA	NA	0.152547	0.843922	NA	NA
JHU_4.170676222	NA	4	170676223	NEK1	NA	NA	-0.118458	0.780913	NA	NA
JHU_4.170702543	NA	4	170702544	NEK1	NA	NA	-0.144911	0.855005	NA	NA
JHU_4.170714166	NA	4	170714167	NEK1	-0.17553	0.810048	-0.165433	0.0297269	NA	NA
JHU_4.170800493	rs76173792	4	170800494	NEK1	NA	NA	-0.166479	0.0641477	NA	NA
JHU_4.171120175	NA	4	171120176	NEK1	-0.200668	0.842846	NA	NA	NA	NA
JHU_4.171317956	rs116474800	4	171317957	NEK1	NA	NA	0.202069	0.81339	NA	NA
JHU_4.171337746	rs114701483	4	171337747	NEK1	NA	NA	0.168017	0.875455	NA	NA
rs10006800	rs10006800	4	170911743	NEK1	NA	NA	0.145908	0.799481	NA	NA
rs10010614	rs10010614	4	170857504	NEK1	NA	NA	0.0955601	0.860216	NA	NA
rs10023330	rs10023330	4	170558032	NEK1	NA	NA	-0.129122	0.782827	NA	NA
rs10028534	rs10028534	4	171175522	NEK1	0.235496	0.792563	0.153063	0.58191	NA	NA
rs1021318	rs1021318	4	169340639	NEK1	-0.31465	0.565337	NA	NA	NA	NA
rs1039704	rs1039704	4	170188706	NEK1	NA	NA	-0.246821	0.734934	NA	NA
rs1047642	rs1047642	4	170663235	NEK1	NA	NA	0.105438	0.828581	NA	NA
rs10518039	rs10518039	4	170077789	NEK1	NA	NA	-0.120755	0.720984	NA	NA
rs11132803	rs11132803	4	170297709	NEK1	NA	NA	-0.145915	0.421674	NA	NA
rs11132816	rs11132816	4	170717008	NEK1	NA	NA	-0.124197	0.741513	NA	NA
rs11132826	rs11132826	4	170801990	NEK1	NA	NA	-0.104154	0.828676	NA	NA
rs113142075	rs113142075	4	170745890	NEK1	NA	NA	-0.226827	0.377238	NA	NA
rs11734793	rs11734793	4	169752924	NEK1	NA	NA	-0.111994	0.866172	NA	NA
rs12647236	rs12647236	4	170966255	NEK1	0.288146	0.718856	NA	NA	NA	NA
rs12715866	rs12715866	4	169577270	NEK1	NA	NA	0.0900875	0.878832	NA	NA
rs13137856	rs13137856	4	170883505	NEK1	NA	NA	-0.101283	0.844289	NA	NA
rs17055337	rs17055337	4	170899949	NEK1	NA	NA	0.141322	0.821038	NA	NA
rs17658335	rs17658335	4	169998230	NEK1	0.354242	0.834125	NA	NA	NA	NA
rs1915509	rs1915509	4	171152392	NEK1	-0.189855	0.863164	NA	NA	NA	NA
rs2608852	rs2608852	4	170014786	NEK1	NA	NA	0.156831	0.622281	NA	NA
rs2660404	rs2660404	4	170149701	NEK1	0.22454	0.828361	NA	NA	NA	NA
rs2706740	rs2706740	4	170115171	NEK1	0.245382	0.818281	NA	NA	NA	NA
rs2710845	rs2710845	4	169542592	NEK1	-0.27881	0.560465	NA	NA	NA	NA
rs2710850	rs2710850	4	169536836	NEK1	NA	NA	0.142902	0.85652	NA	NA
rs2727525	rs2727525	4	170960062	NEK1	NA	NA	-0.144033	0.871174	NA	NA
rs3109202	rs3109202	4	169562461	NEK1	NA	NA	-0.102765	0.815824	NA	NA
rs34099167	rs34099167	4	170398454	NEK1	0.37941	0.838901	NA	NA	NA	NA
rs34165464	rs34165464	4	170545775	NEK1	-0.280907	0.83449	-0.191254	0.625055	NA	NA
rs374010203	rs374010203	4	171139038	NEK1	-0.187819	0.866494	NA	NA	NA	NA
rs4076681	rs4076681	4	170843785	NEK1	NA	NA	-0.0963929	0.880251	NA	NA
rs4334719	rs4334719	4	170362151	NEK1	NA	NA	-0.110124	0.744023	NA	NA
rs4544675	rs4544675	4	170312589	NEK1	NA	NA	0.0938295	0.8515	NA	NA
rs4692561	rs4692561	4	169990206	NEK1	NA	NA	0.0915272	0.87874	NA	NA
rs4692709	rs4692709	4	170228549	NEK1	0.279489	0.461386	0.0972741	0.859196	NA	NA
rs4692824	rs4692824	4	171288473	NEK1	-0.259196	0.634153	NA	NA	NA	NA
rs56097049	rs56097049	4	170926430	NEK1	0.27889	0.849856	NA	NA	NA	NA
rs60339366	rs60339366	4	169424856	NEK1	NA	NA	0.11451	0.878223	NA	NA
rs62334340	rs62334340	4	169742747	NEK1	0.441984	0.71996	NA	NA	NA	NA
rs6553461	rs6553461	4	170728017	NEK1	NA	NA	-0.234166	0.133814	NA	NA
rs67620067	rs67620067	4	170085697	NEK1	NA	NA	0.135617	0.753034	NA	NA
rs6821231	rs6821231	4	170959988	NEK1	0.377657	0.755692	NA	NA	NA	NA
rs6825939	rs6825939	4	170928194	NEK1	-0.177102	0.83889	NA	NA	NA	NA
rs6827214	rs6827214	4	171089295	NEK1	NA	NA	-0.0977598	0.844321	NA	NA
rs6841912	rs60445272	4	170927723	NEK1	-0.177102	0.83889	NA	NA	NA	NA
rs6842442	rs6842442	4	170933203	NEK1	0.156917	0.879142	NA	NA	NA	NA
rs6842732	rs6842732	4	169618430	NEK1	-0.205823	0.804294	NA	NA	NA	NA
rs6844814	rs6844814	4	170008947	NEK1	-0.253413	0.822412	NA	NA	NA	NA
rs6848102	rs6848102	4	169338127	NEK1	0.174976	0.839519	0.0876851	0.863509	NA	NA
rs6850430	rs6850430	4	170658028	NEK1	NA	NA	-0.102395	0.835288	NA	NA
rs72988704	rs72988704	4	171365763	NEK1	-0.23372	0.861491	NA	NA	NA	NA
rs73864594	NA	4	171100869	NEK1	0.211635	0.878032	NA	NA	NA	NA
rs75930810	rs75930810	4	170028514	NEK1	NA	NA	0.175204	0.617384	NA	NA
rs76053786	rs76053786	4	171263110	NEK1	-0.316428	0.833889	NA	NA	NA	NA
rs76268113	rs76268113	4	170902356	NEK1	NA	NA	0.118486	0.865347	NA	NA
rs7659644	rs7659644	4	169656656	NEK1	NA	NA	-0.14306	0.833383	NA	NA
rs7666351	rs7666351	4	170072881	NEK1	-0.24736	0.864013	NA	NA	NA	NA
rs7666939	rs7666939	4	170360674	NEK1	NA	NA	-0.122199	0.768596	NA	NA
rs7673018	rs7673018	4	170690690	NEK1	NA	NA	0.138201	0.645147	NA	NA
rs7679092	rs7679092	4	170649435	NEK1	NA	NA	0.171177	0.761886	NA	NA
rs7688048	rs7688048	4	170003479	NEK1	NA	NA	-0.143939	0.622766	NA	NA
rs9312341	rs9312341	4	169507588	NEK1	NA	NA	-0.102068	0.879376	NA	NA
rs9312454	rs9312454	4	170688979	NEK1	NA	NA	-0.124874	0.764576	NA	NA
rs9884218	rs9884218	4	170924084	NEK1	-0.177102	0.83889	NA	NA	NA	NA
rs9991235	rs9991235	4	170093506	NEK1	NA	NA	-0.133598	0.682783	NA	NA
rs9997176	NA	4	170027599	NEK1	NA	NA	0.110396	0.778601	NA	NA
rs999958	rs999958	4	169698873	NEK1	0.228928	0.836476	NA	NA	NA	NA
JHU_4.1203158	rs1680068	4	1203159	NELFA	0.161701	0.703759	NA	NA	NA	NA
JHU_4.1221330	rs2046152	4	1221331	NELFA	0.116259	0.870542	NA	NA	NA	NA
JHU_4.1497848	NA	4	1497849	NELFA	0.204929	0.62784	0.102425	0.764655	NA	NA
JHU_4.1589820	rs6599437	4	1589821	NELFA	0.156328	0.710933	NA	NA	NA	NA
JHU_4.1625019	NA	4	1625020	NELFA	NA	NA	-0.0843483	0.823348	NA	NA
JHU_4.1685081	rs77877651	4	1685082	NELFA	NA	NA	-0.154849	0.598418	NA	NA
JHU_4.1692568	NA	4	1692569	NELFA	NA	NA	-0.154585	0.738116	NA	NA
JHU_4.1734280	rs798767	4	1734281	NELFA	0.126255	0.874015	NA	NA	NA	NA
JHU_4.2305566	rs17768643	4	2305567	NELFA	-0.134484	0.874861	NA	NA	NA	NA
JHU_4.2336647	rs61789442	4	2336648	NELFA	0.128923	0.870974	NA	NA	NA	NA
JHU_4.2470654	rs17132599	4	2470655	NELFA	-0.327881	0.694242	NA	NA	NA	NA
JHU_4.2535646	NA	4	2535647	NELFA	-0.216818	0.77409	NA	NA	NA	NA
JHU_4.2579148	NA	4	2579149	NELFA	-0.249827	0.577148	NA	NA	NA	NA
JHU_4.2591876	NA	4	2591877	NELFA	-0.155787	0.880795	NA	NA	NA	NA
JHU_4.2640461	NA	4	2640462	NELFA	-0.213703	0.791426	NA	NA	NA	NA
JHU_4.2681105	rs113268337	4	2681106	NELFA	-0.184148	0.838103	NA	NA	NA	NA
JHU_4.2683699	rs112273681	4	2683700	NELFA	-0.225815	0.744075	NA	NA	NA	NA
JHU_4.2757161	rs7659351	4	2757162	NELFA	-0.332378	0.57664	NA	NA	NA	NA
JHU_4.2802203	NA	4	2802204	NELFA	0.225752	0.778489	NA	NA	NA	NA
JHU_4.2903585	rs200429820	4	2903586	NELFA	-0.164499	0.799809	NA	NA	NA	NA
JHU_4.3039310	rs2071689	4	3039311	NELFA	-0.220291	0.876303	NA	NA	NA	NA
JHU_4.992680	rs935966	4	992681	NELFA	0.161644	0.785788	0.0877482	0.81084	NA	NA
kgp21250088	rs17132548	4	2438704	NELFA	-0.291478	0.661767	NA	NA	NA	NA
kgp7013179	NA	4	1165741	NELFA	0.169948	0.864091	NA	NA	NA	NA
rs10013662	rs10013662	4	1157140	NELFA	0.176445	0.848302	NA	NA	NA	NA
rs10030569	NA	4	2322565	NELFA	-0.201818	0.85984	NA	NA	NA	NA
rs115129717	rs115129717	4	3022145	NELFA	NA	NA	-0.171546	0.810024	NA	NA
rs115895880	rs115895880	4	2775522	NELFA	-0.328852	0.633141	NA	NA	NA	NA
rs11937432	rs11937432	4	2233709	NELFA	-0.173538	0.880018	NA	NA	NA	NA
rs11947258	rs11947258	4	1519322	NELFA	NA	NA	-0.0835173	0.747943	NA	NA
rs1203765	rs1203765	4	2436453	NELFA	NA	NA	0.0740056	0.846511	NA	NA
rs1250116	rs1250116	4	1224587	NELFA	0.124098	0.860959	NA	NA	NA	NA
rs12503220	rs12503220	4	2850142	NELFA	0.218911	0.84963	0.128055	0.841957	NA	NA
rs12508296	rs12508296	4	2336132	NELFA	-0.175912	0.78149	NA	NA	NA	NA
rs13113803	NA	4	2789063	NELFA	-0.308272	0.8463	NA	NA	NA	NA
rs1317923	rs1317923	4	1354104	NELFA	-0.217135	0.870449	NA	NA	NA	NA
rs17164077	rs17164077	4	2661342	NELFA	-0.170959	0.756521	NA	NA	NA	NA
rs17768776	rs17768776	4	2306259	NELFA	-0.184183	0.872373	NA	NA	NA	NA
rs1801058	rs1801058	4	3039150	NELFA	-0.258656	0.838097	NA	NA	NA	NA
rs2001193	rs2001193	4	1851952	NELFA	NA	NA	0.0961721	0.824648	NA	NA
rs2236998	rs2236998	4	2256716	NELFA	NA	NA	0.0967456	0.859403	NA	NA
rs2269493	rs2269493	4	2428463	NELFA	NA	NA	-0.114726	0.875899	NA	NA
rs28625404	rs28625404	4	2305996	NELFA	NA	NA	0.155563	0.859063	NA	NA
rs28661564	rs28661564	4	1610208	NELFA	NA	NA	0.180055	0.662461	NA	NA
rs28706507	rs28706507	4	2463669	NELFA	-0.274042	0.215532	NA	NA	NA	NA
rs34857805	rs34857805	4	3005964	NELFA	NA	NA	-0.171546	0.810024	NA	NA
rs3749467	rs3749467	4	2499117	NELFA	NA	NA	0.112516	0.873465	NA	NA
rs3806754	rs3806754	4	1350186	NELFA	0.129467	0.86791	NA	NA	NA	NA
rs4075071	rs4075071	4	1523930	NELFA	0.121308	0.8739	NA	NA	NA	NA
rs4865485	rs4865485	4	1591382	NELFA	-0.137465	0.859479	NA	NA	NA	NA
rs4961	rs4961	4	2906707	NELFA	NA	NA	-0.210493	0.289584	NA	NA
rs4974559	rs4974559	4	1380848	NELFA	-0.122691	0.834357	NA	NA	NA	NA
rs57824890	NA	4	1628031	NELFA	NA	NA	0.228982	0.312144	NA	NA
rs598641	NA	4	2305734	NELFA	NA	NA	-0.0760319	0.85348	NA	NA
rs61740845	rs61740845	4	2954121	NELFA	-0.254275	0.833288	NA	NA	NA	NA
rs62284898	rs62284898	4	1563395	NELFA	-0.283456	0.876261	NA	NA	NA	NA
rs6599398	rs6599398	4	1684596	NELFA	-0.124043	0.832683	NA	NA	NA	NA
rs684322	rs684322	4	2322726	NELFA	-0.227562	0.792563	NA	NA	NA	NA
rs6855461	rs6855461	4	2214418	NELFA	0.140436	0.873623	0.0983782	0.782215	NA	NA
rs73069117	rs73069117	4	1976712	NELFA	NA	NA	0.0804309	0.859642	NA	NA
rs73203310	rs73203310	4	2284842	NELFA	NA	NA	-0.113895	0.87387	NA	NA
rs74282789	NA	4	1614398	NELFA	NA	NA	0.107198	0.845615	NA	NA
rs7442487	rs7442487	4	2137465	NELFA	NA	NA	0.0870413	0.873161	NA	NA
rs75949599	rs75949599	4	1980438	NELFA	0.250307	0.87067	NA	NA	NA	NA
rs7659190	rs7659190	4	2145436	NELFA	-0.199304	0.855548	NA	NA	NA	NA
rs7659916	NA	4	1361013	NELFA	-0.238107	0.302001	NA	NA	NA	NA
rs7676728	rs7676728	4	2484203	NELFA	-0.132672	0.80789	NA	NA	NA	NA
rs798728	rs798728	4	1684634	NELFA	NA	NA	0.128688	0.867639	NA	NA
rs798766	rs798766	4	1734239	NELFA	0.126255	0.874015	NA	NA	NA	NA
JHU_4.102605655	rs72684841	4	102605656	NFKB1	0.382499	0.881843	NA	NA	NA	NA
JHU_4.102709168	rs73834298	4	102709169	NFKB1	0.284244	0.851092	NA	NA	NA	NA
JHU_4.102763027	NA	4	102763028	NFKB1	NA	NA	-0.199792	0.818414	NA	NA
JHU_4.102880993	rs188819002	4	102880994	NFKB1	0.425303	0.851018	NA	NA	NA	NA
JHU_4.102931144	rs113067707	4	102931145	NFKB1	NA	NA	0.184475	0.880973	NA	NA
JHU_4.103012685	rs28377699	4	103012686	NFKB1	NA	NA	0.211183	0.86548	NA	NA
JHU_4.103389012	rs1598860	4	103389013	NFKB1	-0.181535	0.880321	NA	NA	NA	NA
JHU_4.103536156	rs4648131	4	103536157	NFKB1	NA	NA	-0.248829	0.780391	NA	NA
JHU_4.103578379	rs78269313	4	103578380	NFKB1	0.201239	0.845298	-0.127635	0.752539	NA	NA
JHU_4.103578394	rs1735667	4	103578395	NFKB1	NA	NA	-0.0947892	0.877162	NA	NA
JHU_4.103583188	rs434644	4	103583189	NFKB1	0.18017	0.877768	NA	NA	NA	NA
JHU_4.103966688	rs114375866	4	103966689	NFKB1	NA	NA	-0.197265	0.87262	NA	NA
JHU_4.104458987	NA	4	104458988	NFKB1	NA	NA	0.168373	0.852292	NA	NA
JHU_4.104469777	NA	4	104469778	NFKB1	NA	NA	0.177871	0.818214	NA	NA
rs10014145	rs10014145	4	103200577	NFKB1	NA	NA	-0.101897	0.84003	NA	NA
rs11735227	rs11735227	4	103125383	NFKB1	-0.230428	0.839416	NA	NA	NA	NA
rs1313925	rs1313925	4	103377576	NFKB1	NA	NA	0.19845	0.830065	NA	NA
rs1421627	rs1421627	4	102739536	NFKB1	NA	NA	-0.119071	0.850432	NA	NA
rs1599961	rs1599961	4	103443569	NFKB1	0.177716	0.866886	NA	NA	NA	NA
rs17031689	rs17031689	4	102754967	NFKB1	NA	NA	-0.117839	0.805581	NA	NA
rs17032771	rs17032771	4	103459786	NFKB1	-0.313383	0.819784	NA	NA	NA	NA
rs17033100	rs17033100	4	103581262	NFKB1	NA	NA	0.166691	0.852401	NA	NA
rs17033210	rs17033210	4	103639840	NFKB1	NA	NA	-0.128512	0.86932	NA	NA
rs17033673	rs17033673	4	104386396	NFKB1	NA	NA	-0.213848	0.630283	NA	NA
rs179195	rs179195	4	103575067	NFKB1	0.177189	0.86168	NA	NA	NA	NA
rs2045797	rs2045797	4	103353074	NFKB1	NA	NA	0.122238	0.878206	NA	NA
rs2063543	rs2063543	4	104359831	NFKB1	-0.313073	0.855077	NA	NA	NA	NA
rs223374	rs223374	4	103758301	NFKB1	NA	NA	-0.109974	0.807305	NA	NA
rs223502	rs223502	4	103640758	NFKB1	NA	NA	0.124848	0.754049	NA	NA
rs230535	rs230535	4	103448582	NFKB1	NA	NA	-0.115988	0.857167	NA	NA
rs2615542	rs2615542	4	104066461	NFKB1	NA	NA	0.189073	0.842089	NA	NA
rs4699012	rs4699012	4	103249884	NFKB1	NA	NA	0.140607	0.773444	NA	NA
rs56727297	rs56727297	4	103221483	NFKB1	-0.243743	0.747391	NA	NA	NA	NA
rs58254950	rs58254950	4	102448642	NFKB1	-0.339827	0.881459	NA	NA	NA	NA
rs60071041	rs60071041	4	102836836	NFKB1	NA	NA	-0.177543	0.83016	NA	NA
rs6825519	rs6825519	4	104007105	NFKB1	NA	NA	-0.131339	0.6713	NA	NA
rs6829701	rs6829701	4	103227073	NFKB1	0.208507	0.827432	NA	NA	NA	NA
rs6844449	rs6844449	4	102936592	NFKB1	NA	NA	0.211871	0.761886	NA	NA
rs6849308	rs6849308	4	102776083	NFKB1	-0.27459	0.831372	NA	NA	NA	NA
rs72937853	rs72937853	4	103671679	NFKB1	NA	NA	-0.136064	0.868307	NA	NA
rs7660341	rs7660341	4	104444539	NFKB1	NA	NA	0.115773	0.876871	NA	NA
rs7662047	rs7662047	4	103091730	NFKB1	NA	NA	0.130519	0.869825	NA	NA
rs7663310	rs7663310	4	102565480	NFKB1	-0.201003	0.86282	NA	NA	NA	NA
rs7695494	rs7695494	4	102941899	NFKB1	NA	NA	0.211871	0.761886	NA	NA
rs77247275	rs77247275	4	104392179	NFKB1	NA	NA	0.13365	0.876535	NA	NA
JHU_4.47225268	rs16860074	4	47225269	NFXL1	NA	NA	1.08577	0.777662	NA	NA
JHU_4.47275009	rs73815425	4	47275010	NFXL1	NA	NA	0.606091	0.694831	NA	NA
JHU_4.47275888	rs4391004	4	47275889	NFXL1	NA	NA	0.745581	0.872695	NA	NA
JHU_4.47335253	rs28735144	4	47335254	NFXL1	NA	NA	0.393051	0.880251	NA	NA
JHU_4.47406047	rs28507952	4	47406048	NFXL1	NA	NA	0.668334	0.78493	NA	NA
JHU_4.47901175	NA	4	47901176	NFXL1	NA	NA	-1.00176	0.582765	NA	NA
JHU_4.47904452	rs73244442	4	47904453	NFXL1	-0.26078	0.857149	NA	NA	NA	NA
JHU_4.47925114	rs113698776	4	47925115	NFXL1	NA	NA	-0.895076	0.573907	NA	NA
JHU_4.47929647	rs372184715	4	47929648	NFXL1	NA	NA	-0.817503	0.872408	NA	NA
JHU_4.47930764	rs201021833	4	47930765	NFXL1	-0.266566	0.881918	NA	NA	NA	NA
JHU_4.48094589	NA	4	48094590	NFXL1	0.27718	0.665802	0.59959	0.58116	NA	NA
JHU_4.48186824	rs185720992	4	48186825	NFXL1	0.383007	0.509894	0.57776	0.816344	NA	NA
JHU_4.48222069	rs371239331	4	48222070	NFXL1	-0.554335	0.713724	NA	NA	NA	NA
JHU_4.48412842	rs116583202	4	48412843	NFXL1	NA	NA	-0.736734	0.864547	NA	NA
JHU_4.48423729	rs16861286	4	48423730	NFXL1	-0.326481	0.837825	NA	NA	NA	NA
JHU_4.48444567	rs4479676	4	48444568	NFXL1	0.335034	0.696148	NA	NA	NA	NA
JHU_4.48619014	rs74344929	4	48619015	NFXL1	0.397799	0.622379	0.758067	0.697932	NA	NA
JHU_4.48642031	rs79443016	4	48642032	NFXL1	0.358081	0.836974	0.827891	0.763704	NA	NA
JHU_4.48650179	rs41394649	4	48650180	NFXL1	NA	NA	-0.751208	0.784133	NA	NA
JHU_4.48693246	rs6829081	4	48693247	NFXL1	NA	NA	-0.837726	0.826319	NA	NA
JHU_4.48769828	rs76137339	4	48769829	NFXL1	0.397799	0.622379	0.758067	0.697932	NA	NA
JHU_4.48782442	rs79930885	4	48782443	NFXL1	0.367648	0.868411	NA	NA	NA	NA
JHU_4.48828842	rs79568135	4	48828843	NFXL1	0.362265	0.703409	0.541512	0.877569	NA	NA
JHU_4.48883429	rs78714110	4	48883430	NFXL1	NA	NA	-0.751208	0.784133	NA	NA
JHU_4.48897546	rs77391509	4	48897547	NFXL1	NA	NA	-0.751208	0.784133	NA	NA
rs10003238	rs10003238	4	47548776	NFXL1	NA	NA	0.54503	0.844558	NA	NA
rs10015891	rs10015891	4	46957305	NFXL1	-0.180018	0.873476	NA	NA	NA	NA
rs10050106	rs10050106	4	48336693	NFXL1	NA	NA	-0.612036	0.870257	NA	NA
rs10517204	rs10517204	4	48036711	NFXL1	0.306825	0.413948	0.605218	0.457602	NA	NA
rs1062858	rs1062858	4	47843628	NFXL1	0.401907	0.0209143	0.891655	0.00344347	NA	NA
rs10938494	rs10938494	4	47563448	NFXL1	NA	NA	-0.51217	0.829523	NA	NA
rs114114099	rs114114099	4	47854694	NFXL1	0.402892	0.465569	0.632451	0.779414	NA	NA
rs115970631	rs115970631	4	48190908	NFXL1	0.383007	0.509894	0.57776	0.816344	NA	NA
rs11729411	rs11729411	4	47560163	NFXL1	NA	NA	-0.51217	0.829523	NA	NA
rs11733284	rs11733284	4	48028097	NFXL1	-0.240099	0.850086	NA	NA	NA	NA
rs11734881	rs11734881	4	47989485	NFXL1	NA	NA	-0.545597	0.738383	NA	NA
rs11933797	rs11933797	4	48244736	NFXL1	NA	NA	-0.430739	0.868634	NA	NA
rs12650421	rs12650421	4	48699212	NFXL1	NA	NA	-0.837726	0.826319	NA	NA
rs12651301	rs12651301	4	47901476	NFXL1	0.385175	0.0283235	0.773115	0.0357433	NA	NA
rs13106975	rs13106975	4	47551863	NFXL1	NA	NA	-0.51217	0.829523	NA	NA
rs1507920	rs1507920	4	47984635	NFXL1	-0.228542	0.838041	NA	NA	NA	NA
rs1507922	rs1507922	4	47984429	NFXL1	-0.279923	0.580716	NA	NA	NA	NA
rs16860898	rs16860898	4	48050604	NFXL1	NA	NA	-0.558598	0.85512	NA	NA
rs17576077	rs17576077	4	48758991	NFXL1	NA	NA	-0.837726	0.826319	NA	NA
rs1866688	rs1866688	4	47833809	NFXL1	0.243662	0.853253	0.596236	0.751423	NA	NA
rs2138866	rs2138866	4	48683558	NFXL1	-0.583386	0.720329	NA	NA	NA	NA
rs2289433	rs2289433	4	47839929	NFXL1	-0.283024	0.557029	-0.471617	0.777474	NA	NA
rs2352593	rs2352593	4	48197767	NFXL1	NA	NA	-0.631723	0.744924	NA	NA
rs28484715	rs28484715	4	47434776	NFXL1	NA	NA	0.484192	0.878852	NA	NA
rs28642966	rs28642966	4	47945295	NFXL1	0.243662	0.853253	0.596236	0.751423	NA	NA
rs321633	rs321633	4	48018529	NFXL1	0.327831	0.26115	0.638061	0.337116	NA	NA
rs4235151	rs4235151	4	47504161	NFXL1	NA	NA	0.458553	0.819492	NA	NA
rs4340770	rs4340770	4	48047367	NFXL1	0.281485	0.617206	0.449931	0.823646	NA	NA
rs4396966	rs4396966	4	47291135	NFXL1	NA	NA	0.582794	0.663678	NA	NA
rs4450898	rs4450898	4	47436404	NFXL1	NA	NA	-0.464735	0.817844	NA	NA
rs4475122	rs4475122	4	47901259	NFXL1	NA	NA	-0.69772	0.599044	NA	NA
rs4695229	rs4695229	4	47407213	NFXL1	NA	NA	-0.476083	0.860501	NA	NA
rs4695279	rs4695279	4	47824187	NFXL1	NA	NA	-0.855119	0.390825	NA	NA
rs4695306	rs4695306	4	47913127	NFXL1	-0.252635	0.764188	NA	NA	NA	NA
rs4695313	rs4695313	4	47931643	NFXL1	NA	NA	-0.873347	0.58484	NA	NA
rs4695318	rs4695318	4	47979063	NFXL1	NA	NA	-0.545597	0.738383	NA	NA
rs4695329	rs4695329	4	48044017	NFXL1	NA	NA	-0.403728	0.863908	NA	NA
rs4695338	rs4695338	4	48148822	NFXL1	NA	NA	-0.495224	0.855973	NA	NA
rs4695356	rs4695356	4	48190141	NFXL1	NA	NA	0.459366	0.808452	NA	NA
rs58924403	rs58924403	4	48131879	NFXL1	NA	NA	-0.777363	0.526999	NA	NA
rs59628956	rs59628956	4	48807270	NFXL1	NA	NA	-0.654875	0.876797	NA	NA
rs6447662	rs6447662	4	48782647	NFXL1	NA	NA	-0.837726	0.826319	NA	NA
rs6813123	rs6813123	4	47503661	NFXL1	NA	NA	0.415991	0.86932	NA	NA
rs6814443	rs6814443	4	48128850	NFXL1	0.217119	0.866406	0.453486	0.858562	NA	NA
rs6815552	rs6815552	4	47669751	NFXL1	0.265698	0.821184	0.565657	0.790193	NA	NA
rs6822209	rs6822209	4	48100497	NFXL1	-0.208516	0.800789	NA	NA	NA	NA
rs6837266	rs6837266	4	47476595	NFXL1	NA	NA	-0.461307	0.827092	NA	NA
rs6844842	rs6844842	4	46963222	NFXL1	0.184423	0.865124	NA	NA	NA	NA
rs73234527	rs73234527	4	47402563	NFXL1	-0.224618	0.872854	-0.548944	0.791481	NA	NA
rs75021309	rs75021309	4	47543646	NFXL1	NA	NA	-0.66256	0.87396	NA	NA
rs7680282	rs7680282	4	48196494	NFXL1	NA	NA	-0.65846	0.771857	NA	NA
rs78392914	rs78392914	4	48374905	NFXL1	NA	NA	-0.736734	0.864547	NA	NA
rs79042419	rs79042419	4	47486512	NFXL1	NA	NA	0.584017	0.879475	NA	NA
rs885443	rs885443	4	48132891	NFXL1	NA	NA	-0.487132	0.863585	NA	NA
rs893864	rs893864	4	47837883	NFXL1	NA	NA	-0.58245	0.879049	NA	NA
rs9291301	rs9291301	4	46960007	NFXL1	NA	NA	0.370454	0.880768	NA	NA
rs9999619	rs9999619	4	47282643	NFXL1	-0.306646	0.863817	NA	NA	NA	NA
JHU_4.46952761	rs28684796	4	46952762	NIPAL1	1.44141	0.819012	NA	NA	NA	NA
JHU_4.47422995	rs6841818	4	47422996	NIPAL1	-0.97296	0.750202	NA	NA	NA	NA
JHU_4.47427540	rs113042870	4	47427541	NIPAL1	1.2847	0.675872	NA	NA	NA	NA
JHU_4.48094589	NA	4	48094590	NIPAL1	NA	NA	0.996668	0.312713	NA	NA
JHU_4.48186824	rs185720992	4	48186825	NIPAL1	NA	NA	0.86408	0.795348	NA	NA
JHU_4.48398235	rs116203158	4	48398236	NIPAL1	NA	NA	-1.13577	0.860315	NA	NA
JHU_4.48398776	rs114209432	4	48398777	NIPAL1	NA	NA	-1.13577	0.860315	NA	NA
JHU_4.48399420	rs77439399	4	48399421	NIPAL1	NA	NA	-1.13577	0.860315	NA	NA
JHU_4.48405736	rs145803363	4	48405737	NIPAL1	NA	NA	-1.13577	0.860315	NA	NA
JHU_4.48409286	rs6844211	4	48409287	NIPAL1	NA	NA	0.592316	0.878044	NA	NA
JHU_4.48412157	rs114620568	4	48412158	NIPAL1	NA	NA	-1.13577	0.860315	NA	NA
JHU_4.48412452	rs114256580	4	48412453	NIPAL1	NA	NA	-1.13577	0.860315	NA	NA
JHU_4.48420619	rs115639643	4	48420620	NIPAL1	NA	NA	-1.13577	0.860315	NA	NA
JHU_4.48422586	rs114640277	4	48422587	NIPAL1	NA	NA	-1.11207	0.868372	NA	NA
JHU_4.48432376	rs62309455	4	48432377	NIPAL1	NA	NA	-0.669162	0.798425	NA	NA
JHU_4.48478001	rs6447639	4	48478002	NIPAL1	NA	NA	-0.77183	0.749971	NA	NA
JHU_4.48479814	rs5024819	4	48479815	NIPAL1	NA	NA	-1.17986	0.789384	NA	NA
JHU_4.48483198	rs112848233	4	48483199	NIPAL1	NA	NA	-0.991418	0.862353	NA	NA
JHU_4.48483994	rs114977824	4	48483995	NIPAL1	NA	NA	-1.13035	0.831401	NA	NA
JHU_4.48484886	rs13125511	4	48484887	NIPAL1	NA	NA	0.800613	0.692799	NA	NA
JHU_4.48486435	rs145735900	4	48486436	NIPAL1	NA	NA	-1.13035	0.831401	NA	NA
JHU_4.48486597	rs11945562	4	48486598	NIPAL1	NA	NA	-0.594028	0.843476	NA	NA
JHU_4.48489768	rs6829144	4	48489769	NIPAL1	NA	NA	-0.754682	0.841994	NA	NA
JHU_4.48494100	rs62311296	4	48494101	NIPAL1	NA	NA	-0.742419	0.85957	NA	NA
JHU_4.48498669	rs10018344	4	48498670	NIPAL1	NA	NA	0.757313	0.604612	NA	NA
JHU_4.48505176	rs2292231	4	48505177	NIPAL1	NA	NA	0.757313	0.604612	NA	NA
JHU_4.48510504	rs149594965	4	48510505	NIPAL1	NA	NA	-1.12926	0.75902	NA	NA
JHU_4.48511109	rs78007979	4	48511110	NIPAL1	NA	NA	-1.06821	0.832796	NA	NA
JHU_4.48526050	rs13134960	4	48526051	NIPAL1	0.710079	0.853668	NA	NA	NA	NA
JHU_4.48528102	rs6819159	4	48528103	NIPAL1	NA	NA	0.728159	0.66783	NA	NA
JHU_4.48528278	rs73814782	4	48528279	NIPAL1	0.853169	0.858256	NA	NA	NA	NA
JHU_4.48556753	rs55884608	4	48556754	NIPAL1	0.58444	0.858894	NA	NA	NA	NA
JHU_4.48560804	rs17656076	4	48560805	NIPAL1	NA	NA	-0.733186	0.869237	NA	NA
JHU_4.48565100	rs13138269	4	48565101	NIPAL1	NA	NA	-0.666797	0.772745	NA	NA
JHU_4.48570422	rs4610307	4	48570423	NIPAL1	0.666477	0.874583	NA	NA	NA	NA
JHU_4.48571634	rs4695389	4	48571635	NIPAL1	0.666477	0.874583	NA	NA	NA	NA
JHU_4.48572204	rs17575720	4	48572205	NIPAL1	NA	NA	-0.789875	0.588074	NA	NA
JHU_4.48574728	rs11727472	4	48574729	NIPAL1	0.666477	0.874583	NA	NA	NA	NA
JHU_4.48576663	rs7679210	4	48576664	NIPAL1	NA	NA	-0.729632	0.664779	NA	NA
JHU_4.48576907	rs34635008	4	48576908	NIPAL1	NA	NA	-0.733186	0.869237	NA	NA
JHU_4.48588221	rs776592	4	48588222	NIPAL1	0.666477	0.874583	NA	NA	NA	NA
JHU_4.48589418	rs776591	4	48589419	NIPAL1	NA	NA	-0.733186	0.869237	NA	NA
JHU_4.48590605	rs13127730	4	48590606	NIPAL1	NA	NA	-0.71023	0.734093	NA	NA
JHU_4.48591149	rs776590	4	48591150	NIPAL1	NA	NA	-0.733186	0.869237	NA	NA
JHU_4.48592059	rs6447648	4	48592060	NIPAL1	0.666477	0.874583	NA	NA	NA	NA
JHU_4.48598392	rs10030853	4	48598393	NIPAL1	NA	NA	-0.729632	0.664779	NA	NA
JHU_4.48598608	rs776599	4	48598609	NIPAL1	0.666477	0.874583	NA	NA	NA	NA
JHU_4.48599490	NA	4	48599491	NIPAL1	NA	NA	-0.745939	0.70043	NA	NA
JHU_4.48600772	rs11933919	4	48600773	NIPAL1	NA	NA	-0.671641	0.77349	NA	NA
JHU_4.48606095	rs1712768	4	48606096	NIPAL1	NA	NA	-0.733186	0.869237	NA	NA
JHU_4.48612595	rs776601	4	48612596	NIPAL1	NA	NA	-0.733186	0.869237	NA	NA
JHU_4.48618431	rs13108474	4	48618432	NIPAL1	NA	NA	-0.582064	0.839522	NA	NA
JHU_4.48619014	rs74344929	4	48619015	NIPAL1	NA	NA	1.03625	0.751199	NA	NA
JHU_4.48626638	rs1712772	4	48626639	NIPAL1	NA	NA	-0.733186	0.869237	NA	NA
JHU_4.48634258	rs2940324	4	48634259	NIPAL1	NA	NA	-0.733186	0.869237	NA	NA
JHU_4.48635205	rs938790	4	48635206	NIPAL1	0.666477	0.874583	NA	NA	NA	NA
JHU_4.48641132	rs11728565	4	48641133	NIPAL1	NA	NA	-0.729632	0.664779	NA	NA
JHU_4.48641675	rs776596	4	48641676	NIPAL1	0.666477	0.874583	NA	NA	NA	NA
JHU_4.48642031	rs79443016	4	48642032	NIPAL1	NA	NA	1.0245	0.848119	NA	NA
JHU_4.48643647	rs10938537	4	48643648	NIPAL1	NA	NA	-0.626793	0.788828	NA	NA
JHU_4.48645229	rs13119041	4	48645230	NIPAL1	NA	NA	0.757313	0.604612	NA	NA
JHU_4.48649261	rs937889	4	48649262	NIPAL1	NA	NA	-0.733186	0.869237	NA	NA
JHU_4.48649692	rs1850520	4	48649693	NIPAL1	0.666477	0.874583	NA	NA	NA	NA
JHU_4.48649774	rs776586	4	48649775	NIPAL1	0.666477	0.874583	NA	NA	NA	NA
JHU_4.48663374	rs1712767	4	48663375	NIPAL1	NA	NA	-0.733186	0.869237	NA	NA
JHU_4.48665611	rs13108799	4	48665612	NIPAL1	NA	NA	0.757313	0.604612	NA	NA
JHU_4.48670747	rs2354312	4	48670748	NIPAL1	NA	NA	-0.729632	0.664779	NA	NA
JHU_4.48690407	rs6830848	4	48690408	NIPAL1	NA	NA	-0.733186	0.869237	NA	NA
JHU_4.48706181	rs13113370	4	48706182	NIPAL1	NA	NA	0.733574	0.613336	NA	NA
JHU_4.48709423	NA	4	48709424	NIPAL1	NA	NA	-0.729632	0.664779	NA	NA
JHU_4.48742729	rs4695401	4	48742730	NIPAL1	NA	NA	-0.733186	0.869237	NA	NA
JHU_4.48756536	rs10003273	4	48756537	NIPAL1	NA	NA	-0.789875	0.588074	NA	NA
JHU_4.48756685	rs78657761	4	48756686	NIPAL1	NA	NA	-0.834463	0.808225	NA	NA
JHU_4.48758962	rs1980193	4	48758963	NIPAL1	NA	NA	-0.733186	0.869237	NA	NA
JHU_4.48762673	rs1589107	4	48762674	NIPAL1	NA	NA	0.757313	0.604612	NA	NA
JHU_4.48769828	rs76137339	4	48769829	NIPAL1	NA	NA	1.03625	0.751199	NA	NA
JHU_4.48772104	rs13119414	4	48772105	NIPAL1	NA	NA	-0.682575	0.744138	NA	NA
JHU_4.48777316	rs57797824	4	48777317	NIPAL1	NA	NA	-0.733186	0.869237	NA	NA
JHU_4.48794941	rs4695404	4	48794942	NIPAL1	NA	NA	-0.733186	0.869237	NA	NA
JHU_4.48809944	rs13149083	4	48809945	NIPAL1	NA	NA	0.647266	0.764925	NA	NA
JHU_4.48810178	rs7654032	4	48810179	NIPAL1	NA	NA	0.673926	0.739828	NA	NA
JHU_4.48812240	rs6825639	4	48812241	NIPAL1	NA	NA	0.547654	0.854938	NA	NA
JHU_4.48828842	rs79568135	4	48828843	NIPAL1	NA	NA	0.866059	0.842105	NA	NA
JHU_4.48876162	rs7693051	4	48876163	NIPAL1	NA	NA	-0.624267	0.868227	NA	NA
JHU_4.48917516	rs1455940	4	48917517	NIPAL1	NA	NA	-0.581655	0.857102	NA	NA
JHU_4.48918394	rs10517231	4	48918395	NIPAL1	NA	NA	-0.565373	0.864949	NA	NA
JHU_4.48927022	rs78883562	4	48927023	NIPAL1	NA	NA	0.789036	0.856029	NA	NA
JHU_4.48932169	rs79684067	4	48932170	NIPAL1	NA	NA	0.819857	0.844202	NA	NA
JHU_4.48948711	rs2605258	4	48948712	NIPAL1	NA	NA	-0.781068	0.800703	NA	NA
JHU_4.48950031	NA	4	48950032	NIPAL1	-0.595022	0.877485	-0.798961	0.784306	NA	NA
JHU_4.48950430	rs2572328	4	48950431	NIPAL1	NA	NA	-0.844658	0.700472	NA	NA
JHU_4.48950466	rs2605260	4	48950467	NIPAL1	NA	NA	-0.869319	0.618936	NA	NA
JHU_4.48951167	rs2605261	4	48951168	NIPAL1	NA	NA	-0.844658	0.700472	NA	NA
JHU_4.48951334	rs77820598	4	48951335	NIPAL1	NA	NA	0.789036	0.856029	NA	NA
JHU_4.48951564	rs12511764	4	48951565	NIPAL1	NA	NA	-0.781068	0.800703	NA	NA
JHU_4.48951957	rs2572325	4	48951958	NIPAL1	NA	NA	-0.800492	0.790109	NA	NA
JHU_4.48954145	rs2255103	4	48954146	NIPAL1	NA	NA	-0.849937	0.64899	NA	NA
JHU_4.48954251	rs2605263	4	48954252	NIPAL1	NA	NA	-0.781068	0.800703	NA	NA
JHU_4.48958457	rs936137	4	48958458	NIPAL1	NA	NA	-0.849406	0.743274	NA	NA
JHU_4.48960716	rs77816974	4	48960717	NIPAL1	NA	NA	0.789036	0.856029	NA	NA
JHU_4.48966141	rs2572354	4	48966142	NIPAL1	NA	NA	-0.550711	0.862867	NA	NA
JHU_4.48967888	rs1463366	4	48967889	NIPAL1	NA	NA	-0.898005	0.567328	NA	NA
JHU_4.48968306	rs2605271	4	48968307	NIPAL1	-0.656488	0.85602	-0.89058	0.722614	NA	NA
JHU_4.48975167	rs10027569	4	48975168	NIPAL1	NA	NA	-0.890164	0.692728	NA	NA
JHU_4.48976380	rs2572361	4	48976381	NIPAL1	NA	NA	-0.536465	0.86349	NA	NA
JHU_4.48977018	rs2605275	4	48977019	NIPAL1	NA	NA	-0.890164	0.692728	NA	NA
JHU_4.48977071	rs2572359	4	48977072	NIPAL1	NA	NA	-0.890164	0.692728	NA	NA
JHU_4.48977734	rs2572358	4	48977735	NIPAL1	NA	NA	-0.890164	0.692728	NA	NA
JHU_4.48978240	rs2572357	4	48978241	NIPAL1	NA	NA	-0.890164	0.692728	NA	NA
JHU_4.48982014	rs13124375	4	48982015	NIPAL1	NA	NA	-0.52056	0.875141	NA	NA
JHU_4.48983046	rs16861606	4	48983047	NIPAL1	NA	NA	-0.920049	0.697759	NA	NA
JHU_4.48989260	rs4695413	4	48989261	NIPAL1	NA	NA	-0.911085	0.708563	NA	NA
JHU_4.48990884	rs3761728	4	48990885	NIPAL1	NA	NA	-0.677745	0.748515	NA	NA
JHU_4.48991010	rs4695415	4	48991011	NIPAL1	NA	NA	-0.920049	0.697759	NA	NA
JHU_4.48991836	rs7674928	4	48991837	NIPAL1	NA	NA	-0.920049	0.697759	NA	NA
JHU_4.48992760	rs12499992	4	48992761	NIPAL1	NA	NA	-1.07726	0.449664	NA	NA
JHU_4.48995699	rs4695417	4	48995700	NIPAL1	NA	NA	-0.920049	0.697759	NA	NA
JHU_4.48996115	rs9683610	4	48996116	NIPAL1	NA	NA	-0.920049	0.697759	NA	NA
JHU_4.48997349	rs1350125	4	48997350	NIPAL1	NA	NA	-0.702253	0.772349	NA	NA
JHU_4.48998773	rs4695418	4	48998774	NIPAL1	NA	NA	-0.920049	0.697759	NA	NA
JHU_4.49002220	rs936134	4	49002221	NIPAL1	NA	NA	-0.920049	0.697759	NA	NA
JHU_4.49018305	rs17611143	4	49018306	NIPAL1	NA	NA	-1.03268	0.46093	NA	NA
JHU_4.49018333	rs17657136	4	49018334	NIPAL1	NA	NA	-1.03268	0.46093	NA	NA
JHU_4.49018913	rs12505576	4	49018914	NIPAL1	NA	NA	-0.941327	0.448569	NA	NA
JHU_4.49036289	rs2768973	4	49036290	NIPAL1	NA	NA	-0.913622	0.645403	NA	NA
JHU_4.49037587	rs2768971	4	49037588	NIPAL1	NA	NA	-0.941327	0.448569	NA	NA
JHU_4.49039958	rs79328539	4	49039959	NIPAL1	NA	NA	0.889993	0.771224	NA	NA
JHU_4.49041759	rs2768970	4	49041760	NIPAL1	NA	NA	-0.751304	0.793043	NA	NA
kgp2357156	rs13141523	4	48789269	NIPAL1	NA	NA	-0.643074	0.799615	NA	NA
kgp802199	rs34730980	4	48884275	NIPAL1	NA	NA	0.666059	0.739683	NA	NA
rs10008265	rs10008265	4	48745442	NIPAL1	NA	NA	-0.675628	0.753759	NA	NA
rs10015891	rs10015891	4	46957305	NIPAL1	-0.554174	0.829386	NA	NA	NA	NA
rs10021832	rs10021832	4	47483119	NIPAL1	NA	NA	1.207	0.804975	NA	NA
rs10031777	rs10031777	4	48498290	NIPAL1	NA	NA	-0.76354	0.644442	NA	NA
rs10049761	rs10049761	4	48686957	NIPAL1	NA	NA	-0.729632	0.664779	NA	NA
rs1062858	rs1062858	4	47843628	NIPAL1	NA	NA	0.592459	0.85377	NA	NA
rs10938534	rs10938534	4	48526639	NIPAL1	NA	NA	-0.69663	0.741844	NA	NA
rs114114099	rs114114099	4	47854694	NIPAL1	NA	NA	0.904922	0.783588	NA	NA
rs115970631	rs115970631	4	48190908	NIPAL1	NA	NA	0.86408	0.795348	NA	NA
rs11727343	rs11727343	4	48806197	NIPAL1	NA	NA	0.612311	0.804503	NA	NA
rs11733534	rs11733534	4	48851540	NIPAL1	NA	NA	-0.63783	0.775411	NA	NA
rs11737677	rs11737677	4	48654307	NIPAL1	NA	NA	-0.789875	0.588074	NA	NA
rs11737706	rs11737706	4	48900985	NIPAL1	NA	NA	-0.585838	0.844558	NA	NA
rs12503599	rs12503599	4	48541032	NIPAL1	NA	NA	0.757313	0.604612	NA	NA
rs12512181	rs12512181	4	48954066	NIPAL1	NA	NA	-0.809346	0.721873	NA	NA
rs13102764	rs13102764	4	47430927	NIPAL1	-0.954186	0.81823	NA	NA	NA	NA
rs13110719	rs13110719	4	48561863	NIPAL1	0.658904	0.880429	NA	NA	NA	NA
rs13119272	rs13119272	4	48812907	NIPAL1	NA	NA	0.640684	0.764477	NA	NA
rs13129953	rs13129953	4	48342531	NIPAL1	NA	NA	-1.01149	0.876535	NA	NA
rs13135263	rs13135263	4	48995499	NIPAL1	NA	NA	-0.52056	0.875141	NA	NA
rs13151759	rs13151759	4	46995653	NIPAL1	0.51852	0.872038	NA	NA	NA	NA
rs1455937	rs1455937	4	48982745	NIPAL1	NA	NA	-0.920049	0.697759	NA	NA
rs1507862	rs1507862	4	48533674	NIPAL1	NA	NA	0.728159	0.66783	NA	NA
rs1507865	rs1507865	4	48573028	NIPAL1	NA	NA	-0.733186	0.869237	NA	NA
rs1517674	rs1517674	4	48778975	NIPAL1	NA	NA	-0.66686	0.852883	NA	NA
rs1554258	rs1554258	4	48749117	NIPAL1	NA	NA	-0.789875	0.588074	NA	NA
rs1702800	rs1702800	4	48660885	NIPAL1	0.666477	0.874583	NA	NA	NA	NA
rs17609346	rs17609346	4	48336371	NIPAL1	NA	NA	0.76906	0.874349	NA	NA
rs17656010	rs17656010	4	48541973	NIPAL1	NA	NA	-0.733186	0.869237	NA	NA
rs17656040	rs17656040	4	48546448	NIPAL1	NA	NA	-0.733186	0.869237	NA	NA
rs17656094	rs17656094	4	48561799	NIPAL1	NA	NA	-0.733186	0.869237	NA	NA
rs1876469	rs1876469	4	48627192	NIPAL1	NA	NA	0.757313	0.604612	NA	NA
rs2085292	rs2085292	4	48914936	NIPAL1	NA	NA	-0.581655	0.857102	NA	NA
rs2089503	rs2089503	4	48596487	NIPAL1	NA	NA	0.757313	0.604612	NA	NA
rs2176460	rs2176460	4	48770306	NIPAL1	NA	NA	-0.733186	0.869237	NA	NA
rs2354348	rs2354348	4	48611149	NIPAL1	NA	NA	-0.703695	0.72167	NA	NA
rs2354937	rs2354937	4	48794403	NIPAL1	NA	NA	-0.733186	0.869237	NA	NA
rs2354938	rs2354938	4	48797056	NIPAL1	NA	NA	-0.733186	0.869237	NA	NA
rs2572327	rs2572327	4	48950589	NIPAL1	NA	NA	-0.869319	0.618936	NA	NA
rs2572329	rs2572329	4	48946687	NIPAL1	NA	NA	-0.705404	0.798102	NA	NA
rs2572344	rs2572344	4	48988705	NIPAL1	NA	NA	-0.984489	0.619103	NA	NA
rs2605238	rs2605238	4	49040664	NIPAL1	NA	NA	-0.941327	0.448569	NA	NA
rs2605239	rs2605239	4	49037941	NIPAL1	NA	NA	-0.941327	0.448569	NA	NA
rs2605256	rs2605256	4	48946629	NIPAL1	NA	NA	-0.705404	0.798102	NA	NA
rs2605262	rs2605262	4	48952209	NIPAL1	-0.595022	0.877485	-0.798961	0.784306	NA	NA
rs2605270	rs2605270	4	48966234	NIPAL1	NA	NA	-0.849406	0.743274	NA	NA
rs2605272	rs2605272	4	48970221	NIPAL1	-0.703947	0.820627	-0.780491	0.803593	NA	NA
rs2768975	rs2768975	4	49029901	NIPAL1	NA	NA	-0.941327	0.448569	NA	NA
rs28470767	rs28470767	4	48609931	NIPAL1	NA	NA	-0.697883	0.708311	NA	NA
rs28484715	rs28484715	4	47434776	NIPAL1	NA	NA	0.868203	0.7819	NA	NA
rs28590759	rs28590759	4	48991182	NIPAL1	NA	NA	-1.07726	0.449664	NA	NA
rs28678278	rs28678278	4	48994138	NIPAL1	NA	NA	-0.793099	0.813903	NA	NA
rs3107022	rs3107022	4	48617387	NIPAL1	NA	NA	-0.733186	0.869237	NA	NA
rs3107023	rs3107023	4	48584405	NIPAL1	0.666477	0.874583	NA	NA	NA	NA
rs34558821	rs34558821	4	48588742	NIPAL1	NA	NA	-0.729632	0.664779	NA	NA
rs3747690	rs3747690	4	48988450	NIPAL1	NA	NA	-0.856102	0.842095	NA	NA
rs376652886	rs376652886	4	48265122	NIPAL1	NA	NA	-0.967827	0.649575	NA	NA
rs4413478	rs4413478	4	48491651	NIPAL1	NA	NA	0.733071	0.732254	NA	NA
rs4508853	rs4508853	4	47485111	NIPAL1	NA	NA	0.872905	0.760497	NA	NA
rs4536901	rs4536901	4	48562340	NIPAL1	NA	NA	-0.733186	0.869237	NA	NA
rs4552435	rs4552435	4	48982359	NIPAL1	NA	NA	-0.920049	0.697759	NA	NA
rs4695229	rs4695229	4	47407213	NIPAL1	0.623882	0.864319	-0.6605	0.873811	NA	NA
rs4695256	rs4695256	4	47614900	NIPAL1	NA	NA	-0.523708	0.875147	NA	NA
rs4695384	rs4695384	4	48473332	NIPAL1	NA	NA	-1.24785	0.73502	NA	NA
rs4695391	rs4695391	4	48582909	NIPAL1	NA	NA	-0.733186	0.869237	NA	NA
rs4695397	rs4695397	4	48712506	NIPAL1	NA	NA	-0.733186	0.869237	NA	NA
rs4695407	rs4695407	4	48843372	NIPAL1	NA	NA	0.666059	0.739683	NA	NA
rs4695414	rs4695414	4	48989358	NIPAL1	NA	NA	-0.920049	0.697759	NA	NA
rs4695419	rs4695419	4	49006968	NIPAL1	NA	NA	-0.52056	0.875141	NA	NA
rs59686413	rs59686413	4	48560383	NIPAL1	NA	NA	-0.733186	0.869237	NA	NA
rs6447647	rs6447647	4	48590870	NIPAL1	NA	NA	-0.729632	0.664779	NA	NA
rs6447655	rs6447655	4	48729252	NIPAL1	NA	NA	-0.733186	0.869237	NA	NA
rs6811148	rs6811148	4	48516135	NIPAL1	NA	NA	-0.733186	0.869237	NA	NA
rs6814443	rs6814443	4	48128850	NIPAL1	NA	NA	0.833485	0.709758	NA	NA
rs6822902	rs6822902	4	49021099	NIPAL1	NA	NA	-0.941327	0.448569	NA	NA
rs6827019	rs6827019	4	48506799	NIPAL1	NA	NA	0.689722	0.796477	NA	NA
rs6829716	rs6829716	4	48487814	NIPAL1	NA	NA	-0.754682	0.841994	NA	NA
rs6843340	rs6843340	4	48619937	NIPAL1	NA	NA	-0.703695	0.72167	NA	NA
rs6844842	rs6844842	4	46963222	NIPAL1	0.485341	0.87378	NA	NA	NA	NA
rs6850199	rs6850199	4	49000850	NIPAL1	NA	NA	-0.932708	0.676588	NA	NA
rs6855022	rs6855022	4	48533148	NIPAL1	NA	NA	-0.733186	0.869237	NA	NA
rs6858664	rs6858664	4	48088446	NIPAL1	NA	NA	0.594546	0.859216	NA	NA
rs73234527	rs73234527	4	47402563	NIPAL1	NA	NA	-0.843899	0.749949	NA	NA
rs74728592	rs74728592	4	48281836	NIPAL1	NA	NA	-0.866247	0.866245	NA	NA
rs7654770	rs7654770	4	48489267	NIPAL1	NA	NA	-0.754682	0.841994	NA	NA
rs7660206	rs7660206	4	48765787	NIPAL1	NA	NA	-0.729632	0.664779	NA	NA
rs7665209	rs7665209	4	48814687	NIPAL1	NA	NA	-0.694321	0.825443	NA	NA
rs7667288	rs7667288	4	48659393	NIPAL1	NA	NA	-0.729632	0.664779	NA	NA
rs7678379	rs7678379	4	48481149	NIPAL1	NA	NA	-0.666561	0.784306	NA	NA
rs7683398	rs7683398	4	48546153	NIPAL1	NA	NA	0.729994	0.664779	NA	NA
rs7689524	rs7689524	4	48562628	NIPAL1	NA	NA	-0.666797	0.772745	NA	NA
rs7693461	rs6493318	4	48568259	NIPAL1	NA	NA	-0.698217	0.726866	NA	NA
rs7697851	rs7697851	4	48483930	NIPAL1	NA	NA	-0.666561	0.784306	NA	NA
rs776582	rs776582	4	48632383	NIPAL1	0.747938	0.877205	NA	NA	NA	NA
rs776594	rs776594	4	48638206	NIPAL1	0.666477	0.874583	NA	NA	NA	NA
rs776597	rs776597	4	48643392	NIPAL1	0.666477	0.874583	NA	NA	NA	NA
rs776598	rs776598	4	48599280	NIPAL1	0.666477	0.874583	NA	NA	NA	NA
rs796555	rs796555	4	48636595	NIPAL1	NA	NA	-0.733186	0.869237	NA	NA
rs906486	rs906486	4	48073501	NIPAL1	NA	NA	0.618095	0.852982	NA	NA
rs9291326	rs9291326	4	48847859	NIPAL1	NA	NA	0.666059	0.739683	NA	NA
rs938789	rs938789	4	48756469	NIPAL1	NA	NA	-0.9367	0.843349	NA	NA
rs952289	rs952289	4	48547041	NIPAL1	NA	NA	-0.789875	0.588074	NA	NA
rs955683	rs955683	4	48720194	NIPAL1	NA	NA	-0.802207	0.512388	NA	NA
rs9884546	rs9884546	4	48566634	NIPAL1	NA	NA	0.720776	0.74884	NA	NA
rs992423	rs992423	4	48481976	NIPAL1	NA	NA	-0.662621	0.79024	NA	NA
rs9996535	rs9996535	4	48069725	NIPAL1	-0.535085	0.863308	NA	NA	NA	NA
rs9997920	rs9997920	4	48842672	NIPAL1	NA	NA	0.640684	0.764477	NA	NA
JHU_4.57026349	rs67746303	4	57026350	NOA1	NA	NA	0.109192	0.823485	NA	NA
JHU_4.57163081	NA	4	57163082	NOA1	NA	NA	-0.17292	0.873161	NA	NA
JHU_4.57449686	rs34379253	4	57449687	NOA1	NA	NA	0.163968	0.825634	NA	NA
JHU_4.57595557	rs10022688	4	57595558	NOA1	NA	NA	0.215043	0.863855	NA	NA
JHU_4.57690954	rs6825573	4	57690955	NOA1	NA	NA	-0.110073	0.845764	NA	NA
JHU_4.57690965	rs6820556	4	57690966	NOA1	NA	NA	-0.110073	0.845764	NA	NA
JHU_4.57717155	rs116416372	4	57717156	NOA1	NA	NA	0.206116	0.867971	NA	NA
JHU_4.57735191	rs2412760	4	57735192	NOA1	-0.269022	0.812963	NA	NA	NA	NA
JHU_4.57919031	rs35556281	4	57919032	NOA1	NA	NA	-0.14861	0.773634	NA	NA
JHU_4.58318459	rs370985985	4	58318460	NOA1	-0.283641	0.850198	NA	NA	NA	NA
JHU_4.58531583	rs11735764	4	58531584	NOA1	NA	NA	0.181395	0.617384	NA	NA
JHU_4.58622653	rs146519143	4	58622654	NOA1	-0.41558	0.787877	NA	NA	NA	NA
JHU_4.58743028	rs74961994	4	58743029	NOA1	NA	NA	0.213375	0.855163	NA	NA
rs10213659	rs10213659	4	57039609	NOA1	NA	NA	-0.126984	0.844877	NA	NA
rs112591079	rs112591079	4	57805635	NOA1	-0.299092	0.649602	NA	NA	NA	NA
rs112866293	rs112866293	4	57818147	NOA1	NA	NA	0.151946	0.866485	NA	NA
rs114080270	rs114080270	4	57130635	NOA1	-0.231302	0.873478	NA	NA	NA	NA
rs11736698	rs11736698	4	57026928	NOA1	NA	NA	0.109192	0.823485	NA	NA
rs1277293	rs1277293	4	57931341	NOA1	0.176231	0.878808	NA	NA	NA	NA
rs13121570	rs13121570	4	57108295	NOA1	0.236056	0.835925	NA	NA	NA	NA
rs13149584	rs13149584	4	58721138	NOA1	0.331482	0.832662	NA	NA	NA	NA
rs1401189	rs1401189	4	57919919	NOA1	NA	NA	-0.14861	0.773634	NA	NA
rs140645	rs140645	4	57096491	NOA1	NA	NA	0.124203	0.781745	NA	NA
rs1476842	rs1476842	4	58145623	NOA1	0.196293	0.847871	NA	NA	NA	NA
rs1479007	rs1479007	4	57119218	NOA1	-0.264737	0.871653	NA	NA	NA	NA
rs1524686	rs1524686	4	58179993	NOA1	NA	NA	-0.133494	0.816929	NA	NA
rs1708768	rs1708768	4	57690713	NOA1	NA	NA	-0.110073	0.845764	NA	NA
rs17088881	rs17088881	4	58759453	NOA1	NA	NA	0.217815	0.848119	NA	NA
rs1713965	rs1713965	4	57921536	NOA1	NA	NA	0.128006	0.868216	NA	NA
rs1718837	rs1718837	4	57871203	NOA1	-0.31307	0.558293	NA	NA	NA	NA
rs1990405	rs1990405	4	58110748	NOA1	-0.202954	0.845963	NA	NA	NA	NA
rs2170072	rs2170072	4	57639585	NOA1	NA	NA	0.15244	0.824664	NA	NA
rs2412717	rs2412717	4	56945325	NOA1	NA	NA	0.104114	0.877173	NA	NA
rs2412761	rs2412761	4	57733499	NOA1	NA	NA	0.125909	0.880251	NA	NA
rs2412803	rs2412803	4	58228882	NOA1	NA	NA	0.102827	0.867902	NA	NA
rs28425762	rs28425762	4	57460120	NOA1	-0.290728	0.745601	NA	NA	NA	NA
rs28608555	rs28608555	4	58111200	NOA1	0.239985	0.776569	NA	NA	NA	NA
rs35673210	rs35673210	4	57555906	NOA1	0.233057	0.853223	NA	NA	NA	NA
rs374582785	rs374582785	4	58191992	NOA1	NA	NA	0.115872	0.823209	NA	NA
rs3806746	rs3806746	4	57773330	NOA1	-0.299092	0.649602	NA	NA	NA	NA
rs4242004	rs4242004	4	57953278	NOA1	-0.217654	0.876119	NA	NA	NA	NA
rs4327548	rs4327548	4	57999268	NOA1	-0.244845	0.743445	NA	NA	NA	NA
rs4865131	rs4865131	4	57498446	NOA1	NA	NA	0.126306	0.790281	NA	NA
rs533178	rs533178	4	57149650	NOA1	NA	NA	-0.184504	0.876495	NA	NA
rs551289	rs551289	4	57139331	NOA1	NA	NA	-0.184504	0.876495	NA	NA
rs572969	rs572969	4	57129103	NOA1	NA	NA	0.112303	0.8748	NA	NA
rs62308105	rs62308105	4	57728927	NOA1	0.164996	0.877502	NA	NA	NA	NA
rs6554337	rs6554337	4	57106195	NOA1	NA	NA	0.133759	0.837866	NA	NA
rs66614981	rs66614981	4	57604069	NOA1	0.244332	0.834379	NA	NA	NA	NA
rs68053808	rs68053808	4	58827911	NOA1	-0.317111	0.787877	NA	NA	NA	NA
rs6824858	rs6824858	4	57439695	NOA1	0.25208	0.844561	0.14152	0.851673	NA	NA
rs6827929	rs6827929	4	58230046	NOA1	NA	NA	-0.176755	0.741397	NA	NA
rs6827930	rs6827930	4	57931642	NOA1	0.223542	0.851007	NA	NA	NA	NA
rs708547	rs708547	4	57821309	NOA1	-0.320224	0.7167	NA	NA	NA	NA
rs71601610	rs71601610	4	56832173	NOA1	-0.428337	0.851018	NA	NA	NA	NA
rs7678963	rs7678963	4	57638269	NOA1	NA	NA	-0.130247	0.804853	NA	NA
rs7698073	rs7698073	4	57097742	NOA1	NA	NA	0.111437	0.819949	NA	NA
rs7699631	rs7699631	4	57477794	NOA1	NA	NA	0.100618	0.845448	NA	NA
rs781544	rs781544	4	57687719	NOA1	NA	NA	-0.102156	0.87565	NA	NA
rs78184155	rs78184155	4	57109475	NOA1	-0.421789	0.84	NA	NA	NA	NA
rs80181909	rs80181909	4	57647665	NOA1	NA	NA	-0.15892	0.787248	NA	NA
rs812991	rs812991	4	57686657	NOA1	NA	NA	0.123001	0.868699	NA	NA
rs922605	rs922605	4	58714407	NOA1	0.185516	0.875776	NA	NA	NA	NA
rs9884270	rs9884270	4	58770663	NOA1	0.204873	0.859255	NA	NA	NA	NA
rs998064	NA	4	56997350	NOA1	-0.245609	0.810758	NA	NA	NA	NA
JHU_4.139228907	rs17050268	4	139228908	NOCT	-0.692581	0.809133	NA	NA	NA	NA
JHU_4.139244189	NA	4	139244190	NOCT	-0.675782	0.86939	NA	NA	NA	NA
JHU_4.139267683	rs298473	4	139267684	NOCT	NA	NA	0.239744	0.807334	NA	NA
JHU_4.139390360	rs111786368	4	139390361	NOCT	0.764667	0.851494	NA	NA	NA	NA
JHU_4.139462667	rs114161373	4	139462668	NOCT	-0.641858	0.882122	NA	NA	NA	NA
JHU_4.139540785	rs140543984	4	139540786	NOCT	NA	NA	0.43339	0.802111	NA	NA
JHU_4.139556521	rs75469265	4	139556522	NOCT	NA	NA	0.398075	0.870537	NA	NA
JHU_4.139788585	rs200911845	4	139788586	NOCT	1.14363	0.422276	NA	NA	NA	NA
JHU_4.139825914	rs72945509	4	139825915	NOCT	-0.458729	0.838103	NA	NA	NA	NA
JHU_4.140412005	rs150770186	4	140412006	NOCT	0.799713	0.847506	NA	NA	NA	NA
JHU_4.140530127	rs79314430	4	140530128	NOCT	-0.563726	0.874015	NA	NA	NA	NA
JHU_4.140932495	NA	4	140932496	NOCT	0.325345	0.874758	NA	NA	NA	NA
rs10006363	rs10006363	4	139753601	NOCT	-0.468897	0.854302	NA	NA	NA	NA
rs11723586	rs11723586	4	139884321	NOCT	NA	NA	0.206354	0.861524	NA	NA
rs11728621	rs11728621	4	139779568	NOCT	0.767521	0.828672	NA	NA	NA	NA
rs11937204	rs11937204	4	139830882	NOCT	NA	NA	0.207092	0.821484	NA	NA
rs12510909	rs12510909	4	139206509	NOCT	NA	NA	0.211897	0.823631	NA	NA
rs12641953	rs12641953	4	140670043	NOCT	NA	NA	-0.299958	0.549043	NA	NA
rs12644755	rs12644755	4	139507777	NOCT	0.468954	0.871602	NA	NA	NA	NA
rs12646059	rs12646059	4	140668096	NOCT	NA	NA	0.247436	0.820558	NA	NA
rs13118554	rs13118554	4	139734961	NOCT	0.371912	0.85637	NA	NA	NA	NA
rs1450455	rs1450455	4	139556062	NOCT	-0.39546	0.740047	NA	NA	NA	NA
rs1510720	rs1510720	4	140934368	NOCT	-0.574634	0.622379	NA	NA	NA	NA
rs17050767	rs17050767	4	140373938	NOCT	0.400908	0.868354	NA	NA	NA	NA
rs17050895	rs17050895	4	140677733	NOCT	NA	NA	-0.280043	0.820777	NA	NA
rs17245609	rs17245609	4	139367951	NOCT	-0.796884	0.832657	NA	NA	NA	NA
rs17315453	rs17315453	4	140958477	NOCT	0.442685	0.866531	NA	NA	NA	NA
rs201304786	rs201304786	4	139237064	NOCT	0.326473	0.871868	NA	NA	NA	NA
rs2102309	rs2102309	4	139745929	NOCT	-0.386422	0.828938	NA	NA	NA	NA
rs2166596	rs2166596	4	140505632	NOCT	0.317588	0.845334	NA	NA	NA	NA
rs28447204	rs28447204	4	139984002	NOCT	-0.511636	0.882357	NA	NA	NA	NA
rs28646261	rs28646261	4	139559533	NOCT	-0.34623	0.858966	NA	NA	NA	NA
rs2976490	rs2976490	4	139367276	NOCT	0.387465	0.852036	NA	NA	NA	NA
rs298471	rs298471	4	139267203	NOCT	NA	NA	0.241263	0.811004	NA	NA
rs298472	rs298472	4	139267650	NOCT	NA	NA	0.205845	0.86349	NA	NA
rs3796633	rs3796633	4	140677858	NOCT	NA	NA	-0.308047	0.845506	NA	NA
rs4481278	rs4481278	4	139748640	NOCT	-0.466705	0.833395	NA	NA	NA	NA
rs56103251	rs56103251	4	140681684	NOCT	NA	NA	-0.25258	0.867676	NA	NA
rs6812244	rs6812244	4	140705510	NOCT	NA	NA	0.226847	0.832044	NA	NA
rs6815550	rs6815550	4	140693868	NOCT	-0.426268	0.778957	NA	NA	NA	NA
rs6835813	rs6835813	4	139584101	NOCT	-0.3698	0.881703	NA	NA	NA	NA
rs6839816	rs6839816	4	140702406	NOCT	NA	NA	0.234231	0.803795	NA	NA
rs6855592	rs6855592	4	139698522	NOCT	NA	NA	-0.216331	0.867825	NA	NA
rs706314	rs706314	4	140497078	NOCT	-0.483115	0.705204	NA	NA	NA	NA
rs706318	rs706318	4	140503063	NOCT	-0.378371	0.875977	NA	NA	NA	NA
rs76000538	rs76000538	4	139536392	NOCT	0.545544	0.797814	NA	NA	NA	NA
rs7656823	rs7656823	4	140919083	NOCT	-0.388558	0.835256	NA	NA	NA	NA
rs7664138	rs7664138	4	140606425	NOCT	NA	NA	-0.225279	0.820284	NA	NA
rs7690044	NA	4	140694319	NOCT	0.396822	0.842933	NA	NA	NA	NA
rs769666	rs769666	4	140867326	NOCT	-0.421539	0.871104	NA	NA	NA	NA
rs769673	rs769673	4	140882750	NOCT	0.381667	0.841124	NA	NA	NA	NA
rs77462780	rs77462780	4	139377987	NOCT	NA	NA	0.276662	0.84003	NA	NA
rs78220157	rs78220157	4	139189620	NOCT	NA	NA	0.269513	0.870979	NA	NA
rs8192021	rs8192021	4	140591292	NOCT	NA	NA	-0.248651	0.851026	NA	NA
rs9942285	rs9942285	4	140118204	NOCT	-0.551251	0.818619	NA	NA	NA	NA
JHU_4.2302124	rs145689089	4	2302125	NOP14	NA	NA	-0.221365	0.765005	NA	NA
JHU_4.2336077	NA	4	2336078	NOP14	-0.22896	0.862114	NA	NA	NA	NA
JHU_4.2406791	rs75385950	4	2406792	NOP14	NA	NA	-0.19685	0.834261	NA	NA
JHU_4.2535646	NA	4	2535647	NOP14	NA	NA	-0.137623	0.850272	NA	NA
JHU_4.2652512	rs111896207	4	2652513	NOP14	NA	NA	-0.191509	0.809738	NA	NA
JHU_4.2681105	rs113268337	4	2681106	NOP14	NA	NA	-0.129673	0.8559	NA	NA
JHU_4.2702806	rs178562	4	2702807	NOP14	NA	NA	0.137244	0.879263	NA	NA
JHU_4.2808319	rs115125701	4	2808320	NOP14	NA	NA	-0.158451	0.871159	NA	NA
JHU_4.2915368	rs2237005	4	2915369	NOP14	NA	NA	0.142152	0.711353	NA	NA
JHU_4.3236880	rs2798230	4	3236881	NOP14	NA	NA	0.143736	0.819423	NA	NA
JHU_4.3290485	NA	4	3290486	NOP14	NA	NA	-0.161536	0.843476	NA	NA
JHU_4.3513833	NA	4	3513834	NOP14	NA	NA	0.0931861	0.84097	NA	NA
JHU_4.3537779	rs67721144	4	3537780	NOP14	NA	NA	0.264107	0.729114	NA	NA
JHU_4.3574780	NA	4	3574781	NOP14	NA	NA	0.0840473	0.872955	NA	NA
JHU_4.3578515	NA	4	3578516	NOP14	-0.294188	0.697296	NA	NA	NA	NA
JHU_4.3578649	NA	4	3578650	NOP14	0.114149	0.8563	NA	NA	NA	NA
JHU_4.3579072	rs1188594	4	3579073	NOP14	NA	NA	0.082722	0.863853	NA	NA
JHU_4.3582837	rs10937943	4	3582838	NOP14	0.123718	0.828816	NA	NA	NA	NA
JHU_4.3582997	rs35362765	4	3582998	NOP14	0.114149	0.8563	NA	NA	NA	NA
JHU_4.3590910	rs34447251	4	3590911	NOP14	0.114149	0.8563	NA	NA	NA	NA
JHU_4.3593112	rs10937961	4	3593113	NOP14	0.122475	0.834359	NA	NA	NA	NA
JHU_4.3594760	rs34125842	4	3594761	NOP14	0.115595	0.854545	NA	NA	NA	NA
JHU_4.3597442	NA	4	3597443	NOP14	NA	NA	-0.148716	0.828423	NA	NA
JHU_4.3606348	rs10805044	4	3606349	NOP14	0.121214	0.840375	NA	NA	NA	NA
JHU_4.3619930	rs368653038	4	3619931	NOP14	NA	NA	-0.148716	0.828423	NA	NA
JHU_4.3629500	rs73083273	4	3629501	NOP14	0.125185	0.847768	NA	NA	NA	NA
JHU_4.3631176	NA	4	3631177	NOP14	NA	NA	-0.184083	0.723346	NA	NA
JHU_4.3635396	rs116451731	4	3635397	NOP14	NA	NA	-0.148716	0.828423	NA	NA
JHU_4.3635941	rs1977174	4	3635942	NOP14	-0.160097	0.874278	NA	NA	NA	NA
JHU_4.3646659	rs10937904	4	3646660	NOP14	-0.128205	0.794249	NA	NA	NA	NA
JHU_4.3666539	rs58987463	4	3666540	NOP14	NA	NA	-0.109022	0.863585	NA	NA
JHU_4.3826245	rs28581937	4	3826246	NOP14	0.136347	0.815294	NA	NA	NA	NA
kgp20959392	rs111809428	4	3585684	NOP14	0.114149	0.8563	NA	NA	NA	NA
rs10022329	rs10022329	4	3467519	NOP14	NA	NA	0.0863228	0.860216	NA	NA
rs1055711	rs1055711	4	3433782	NOP14	NA	NA	-0.127999	0.769006	NA	NA
rs1077020	NA	4	1988193	NOP14	NA	NA	0.142576	0.608209	NA	NA
rs10937930	rs10937930	4	3496110	NOP14	NA	NA	0.132313	0.731574	NA	NA
rs111712399	rs111712399	4	3578677	NOP14	0.0991135	0.866715	NA	NA	NA	NA
rs11725821	rs11725821	4	1990425	NOP14	NA	NA	-0.153129	0.846808	NA	NA
rs1203111	rs1203111	4	3454304	NOP14	-0.17319	0.759516	NA	NA	NA	NA
rs1203765	rs1203765	4	2436453	NOP14	NA	NA	-0.103175	0.805004	NA	NA
rs1263349	rs1263349	4	2934308	NOP14	NA	NA	0.107967	0.841994	NA	NA
rs12644079	rs12644079	4	3656174	NOP14	-0.120093	0.81759	NA	NA	NA	NA
rs12644455	NA	4	3480426	NOP14	-0.173265	0.801735	NA	NA	NA	NA
rs13116176	rs13116176	4	3436588	NOP14	NA	NA	-0.118688	0.782827	NA	NA
rs1406674	rs1406674	4	3409700	NOP14	-0.126936	0.872957	NA	NA	NA	NA
rs16844301	rs16844301	4	3415378	NOP14	-0.156852	0.835551	NA	NA	NA	NA
rs177798	rs177798	4	3644957	NOP14	-0.111639	0.87316	NA	NA	NA	NA
rs2073502	rs2073502	4	3536112	NOP14	NA	NA	0.157623	0.516077	NA	NA
rs2180259	rs2180259	4	3658324	NOP14	-0.305206	0.720572	NA	NA	NA	NA
rs2285084	rs2285084	4	2906285	NOP14	NA	NA	0.142152	0.711353	NA	NA
rs28718782	rs28718782	4	2288856	NOP14	NA	NA	0.105051	0.875141	NA	NA
rs28738892	NA	4	3827631	NOP14	-0.183009	0.81961	NA	NA	NA	NA
rs34257240	rs34257240	4	3580949	NOP14	0.114149	0.8563	NA	NA	NA	NA
rs34864987	rs34864987	4	3830726	NOP14	NA	NA	0.115495	0.744797	NA	NA
rs35392261	rs35392261	4	3627763	NOP14	0.134407	0.793024	NA	NA	NA	NA
rs3748037	rs3748037	4	3420271	NOP14	0.182946	0.8779	NA	NA	NA	NA
rs41461548	rs41461548	4	3699663	NOP14	NA	NA	0.157376	0.801855	NA	NA
rs4690055	rs4690055	4	2748663	NOP14	NA	NA	0.0880276	0.880677	NA	NA
rs518984	rs518984	4	2048570	NOP14	-0.174932	0.637854	-0.124755	0.760206	NA	NA
rs56108314	rs56108314	4	3833539	NOP14	NA	NA	0.0832134	0.878511	NA	NA
rs60486266	rs199838670	4	3632660	NOP14	NA	NA	-0.117193	0.795543	NA	NA
rs61748734	rs61748734	4	2209758	NOP14	NA	NA	-0.197962	0.867408	NA	NA
rs6789	rs6789	4	3514695	NOP14	NA	NA	0.102909	0.844104	NA	NA
rs6818397	rs6818397	4	3434885	NOP14	NA	NA	-0.0988399	0.857843	NA	NA
rs6821202	rs6821202	4	3541587	NOP14	NA	NA	0.148686	0.8337	NA	NA
rs6842419	rs6842419	4	3477299	NOP14	-0.195165	0.81482	-0.154873	0.817271	NA	NA
rs6845981	rs6845981	4	3672822	NOP14	-0.163371	0.837102	NA	NA	NA	NA
rs71597207	rs71597207	4	3182568	NOP14	-0.155226	0.814107	NA	NA	NA	NA
rs73089114	rs73089114	4	3691627	NOP14	-0.249892	0.823411	NA	NA	NA	NA
rs73193388	rs73193388	4	3401678	NOP14	NA	NA	0.133686	0.843059	NA	NA
rs73198501	NA	4	3774386	NOP14	0.24003	0.851074	NA	NA	NA	NA
rs73792382	rs73792382	4	3244061	NOP14	NA	NA	0.23473	0.843543	NA	NA
rs75949599	rs75949599	4	1980438	NOP14	NA	NA	-0.240457	0.721873	NA	NA
rs761820	rs761820	4	3704386	NOP14	-0.164393	0.875426	-0.157838	0.800556	NA	NA
rs762855	rs762855	4	3074795	NOP14	-0.138542	0.800213	NA	NA	NA	NA
rs7681159	rs7681159	4	3775685	NOP14	NA	NA	-0.128932	0.871538	NA	NA
rs7681318	rs7681318	4	2294746	NOP14	NA	NA	0.0971167	0.818414	NA	NA
rs77338688	rs77338688	4	3812459	NOP14	NA	NA	-0.239926	0.758549	NA	NA
rs78977277	rs78977277	4	3605147	NOP14	0.115595	0.854545	NA	NA	NA	NA
rs929006	rs929006	4	3709475	NOP14	NA	NA	-0.143903	0.858164	NA	NA
JHU_4.148342632	NA	4	148342633	NR3C2	NA	NA	-0.406451	0.859145	NA	NA
JHU_4.149711361	rs199550305	4	149711362	NR3C2	NA	NA	-0.53417	0.591802	NA	NA
JHU_4.150108033	rs61285876	4	150108034	NR3C2	NA	NA	0.261743	0.86989	NA	NA
rs12640353	rs12640353	4	149733113	NR3C2	NA	NA	-0.23024	0.870537	NA	NA
rs2163012	rs2163012	4	148268027	NR3C2	-0.600103	0.860106	NA	NA	NA	NA
rs2204206	rs2204206	4	149713872	NR3C2	NA	NA	-0.53417	0.591802	NA	NA
rs28599487	rs28599487	4	148477588	NR3C2	-0.30603	0.880606	-0.263074	0.757514	NA	NA
rs28651278	rs28651278	4	148494173	NR3C2	NA	NA	-0.256393	0.850701	NA	NA
rs375478624	rs375478624	4	148248746	NR3C2	-0.600103	0.860106	NA	NA	NA	NA
rs5343	rs5343	4	148464992	NR3C2	NA	NA	0.331836	0.844558	NA	NA
rs6846220	rs6846220	4	148535117	NR3C2	0.44404	0.809575	NA	NA	NA	NA
rs72737810	rs72737810	4	149743890	NR3C2	-0.778244	0.777691	NA	NA	NA	NA
rs74544268	rs74544268	4	148523536	NR3C2	0.776302	0.813407	NA	NA	NA	NA
rs7658048	rs7658048	4	149362744	NR3C2	NA	NA	-0.457704	0.543582	NA	NA
rs7658486	rs7658486	4	148884189	NR3C2	NA	NA	-0.294995	0.826783	NA	NA
rs952260	rs952260	4	149743717	NR3C2	-0.480754	0.863371	NA	NA	NA	NA
rs982076	rs982076	4	149157085	NR3C2	NA	NA	-0.41068	0.877569	NA	NA
JHU_4.3528845	rs13125213	4	3528846	NSG1	NA	NA	0.643263	0.873887	NA	NA
JHU_4.3573162	rs73796118	4	3573163	NSG1	NA	NA	-0.661672	0.872523	NA	NA
JHU_4.3574766	rs1741560	4	3574767	NSG1	-0.921191	0.781347	NA	NA	NA	NA
JHU_4.3576262	rs68181143	4	3576263	NSG1	NA	NA	-0.722593	0.878911	NA	NA
JHU_4.3578649	NA	4	3578650	NSG1	0.493255	0.839274	NA	NA	NA	NA
JHU_4.3581577	NA	4	3581578	NSG1	-0.821991	0.709023	NA	NA	NA	NA
JHU_4.3582837	rs10937943	4	3582838	NSG1	0.484426	0.848977	NA	NA	NA	NA
JHU_4.3582997	rs35362765	4	3582998	NSG1	0.493255	0.839274	NA	NA	NA	NA
JHU_4.3583319	NA	4	3583320	NSG1	-0.636452	0.807754	NA	NA	NA	NA
JHU_4.3590910	rs34447251	4	3590911	NSG1	0.493255	0.839274	NA	NA	NA	NA
JHU_4.3593112	rs10937961	4	3593113	NSG1	0.480022	0.854384	NA	NA	NA	NA
JHU_4.3594760	rs34125842	4	3594761	NSG1	0.461943	0.866225	NA	NA	NA	NA
JHU_4.3604902	NA	4	3604903	NSG1	0.516435	0.852023	NA	NA	NA	NA
JHU_4.3606348	rs10805044	4	3606349	NSG1	0.545233	0.801881	NA	NA	NA	NA
JHU_4.3607231	NA	4	3607232	NSG1	-0.861696	0.483217	NA	NA	NA	NA
JHU_4.3629500	rs73083273	4	3629501	NSG1	0.560511	0.81407	NA	NA	NA	NA
JHU_4.3629879	NA	4	3629880	NSG1	-0.887925	0.267489	NA	NA	NA	NA
JHU_4.3858852	NA	4	3858853	NSG1	-0.586004	0.880437	NA	NA	NA	NA
JHU_4.3912931	NA	4	3912932	NSG1	1.231	0.798494	NA	NA	NA	NA
JHU_4.4237248	rs73793185	4	4237249	NSG1	1.00569	0.825593	0.875424	0.855163	NA	NA
JHU_4.4381043	rs112146396	4	4381044	NSG1	1.08409	0.838103	NA	NA	NA	NA
JHU_4.4389136	NA	4	4389137	NSG1	NA	NA	0.681961	0.876431	NA	NA
JHU_4.4394823	rs376721432	4	4394824	NSG1	0.616445	0.861208	NA	NA	NA	NA
JHU_4.4414289	rs10937870	4	4414290	NSG1	0.997402	0.718806	NA	NA	NA	NA
JHU_4.4425645	rs114065393	4	4425646	NSG1	NA	NA	-0.745622	0.86349	NA	NA
JHU_4.4513488	rs73796038	4	4513489	NSG1	NA	NA	0.554517	0.877569	NA	NA
JHU_4.4581148	NA	4	4581149	NSG1	NA	NA	1.1605	0.653981	NA	NA
JHU_4.4699358	rs55691721	4	4699359	NSG1	NA	NA	0.527986	0.863855	NA	NA
JHU_4.4810264	rs75733296	4	4810265	NSG1	0.965447	0.844561	NA	NA	NA	NA
JHU_4.4953842	rs63535860	4	4953843	NSG1	0.688848	0.827067	NA	NA	NA	NA
JHU_4.5059823	rs79387826	4	5059824	NSG1	NA	NA	-0.96354	0.811886	NA	NA
JHU_4.5101183	rs5855837	4	5101184	NSG1	NA	NA	0.621193	0.830065	NA	NA
JHU_4.5183063	rs2010120	4	5183064	NSG1	0.826735	0.870159	NA	NA	NA	NA
JHU_4.5207460	rs187749566	4	5207461	NSG1	-0.7766	0.861804	-0.750283	0.851902	NA	NA
JHU_4.5337847	rs16837031	4	5337848	NSG1	0.753002	0.833993	NA	NA	NA	NA
kgp20959392	rs111809428	4	3585684	NSG1	0.493255	0.839274	NA	NA	NA	NA
rs10022329	rs10022329	4	3467519	NSG1	-0.422545	0.874418	NA	NA	NA	NA
rs10027109	rs10027109	4	4346237	NSG1	0.475538	0.834485	NA	NA	NA	NA
rs10029617	rs10029617	4	5098894	NSG1	NA	NA	0.664134	0.791752	NA	NA
rs1031095	rs1031095	4	4333418	NSG1	-0.437141	0.850024	NA	NA	NA	NA
rs10937615	rs10937615	4	5023112	NSG1	NA	NA	0.562021	0.813491	NA	NA
rs10937626	rs10937626	4	5131872	NSG1	-0.521083	0.846587	NA	NA	NA	NA
rs10937930	rs10937930	4	3496110	NSG1	NA	NA	-0.562461	0.816304	NA	NA
rs1106514	rs1106514	4	4875926	NSG1	NA	NA	0.604775	0.879989	NA	NA
rs111712399	rs111712399	4	3578677	NSG1	0.421068	0.857638	NA	NA	NA	NA
rs113326686	rs113326686	4	4008678	NSG1	1.11746	0.572443	NA	NA	NA	NA
rs113509553	NA	4	3416000	NSG1	NA	NA	-1.02622	0.718439	NA	NA
rs113960642	rs113960642	4	3668963	NSG1	0.920984	0.834357	NA	NA	NA	NA
rs115223219	rs115223219	4	4698702	NSG1	NA	NA	1.07548	0.789631	NA	NA
rs116404128	rs116404128	4	4850669	NSG1	NA	NA	0.583496	0.860998	NA	NA
rs11735439	rs11735439	4	4337286	NSG1	-1.01336	0.879105	NA	NA	NA	NA
rs11938629	rs11938629	4	3719380	NSG1	NA	NA	-0.451095	0.848119	NA	NA
rs12507607	rs12507607	4	3759773	NSG1	-1.17393	0.829937	NA	NA	NA	NA
rs12532	rs12532	4	4865146	NSG1	0.476458	0.866369	NA	NA	NA	NA
rs12640329	rs12640329	4	4846142	NSG1	-0.570205	0.682981	NA	NA	NA	NA
rs13134185	rs13134185	4	3775957	NSG1	0.859504	0.78871	NA	NA	NA	NA
rs13434890	rs13434890	4	4349084	NSG1	0.564137	0.740532	NA	NA	NA	NA
rs150298047	rs150298047	4	4048990	NSG1	-0.845396	0.766502	NA	NA	NA	NA
rs16843095	rs16843095	4	3678621	NSG1	-0.683937	0.86939	-0.773368	0.781478	NA	NA
rs17675581	rs17675581	4	5080187	NSG1	NA	NA	0.93436	0.731888	NA	NA
rs1881803	rs1881803	4	3485786	NSG1	0.509735	0.854485	NA	NA	NA	NA
rs2272741	rs2272741	4	4275280	NSG1	NA	NA	-0.473979	0.798425	NA	NA
rs28403464	rs28403464	4	3859412	NSG1	-0.47989	0.859326	NA	NA	NA	NA
rs28414555	rs28414555	4	3854303	NSG1	NA	NA	0.558175	0.872842	NA	NA
rs28552809	rs28552809	4	3833868	NSG1	NA	NA	-0.47217	0.847815	NA	NA
rs28570136	rs28570136	4	3869250	NSG1	NA	NA	-0.702868	0.87029	NA	NA
rs28647712	rs28647712	4	3870186	NSG1	NA	NA	0.831347	0.783588	NA	NA
rs2933563	rs2933563	4	4788787	NSG1	0.723287	0.813912	NA	NA	NA	NA
rs2980091	rs2980091	4	4258887	NSG1	NA	NA	0.43974	0.86349	NA	NA
rs2980098	rs2980098	4	4252956	NSG1	0.420814	0.871886	NA	NA	NA	NA
rs34257240	rs34257240	4	3580949	NSG1	0.493255	0.839274	NA	NA	NA	NA
rs34787931	rs34787931	4	4983493	NSG1	NA	NA	0.758909	0.845405	NA	NA
rs35392261	rs35392261	4	3627763	NSG1	0.577279	0.767878	NA	NA	NA	NA
rs4076405	rs4076405	4	3805636	NSG1	NA	NA	-0.5274	0.856795	NA	NA
rs4131254	rs4131254	4	3848451	NSG1	NA	NA	-0.465227	0.877283	NA	NA
rs4392464	rs4392464	4	5005698	NSG1	0.432064	0.880509	NA	NA	NA	NA
rs4402980	rs4402980	4	4402199	NSG1	0.729838	0.832642	NA	NA	NA	NA
rs4689307	rs4689307	4	4343261	NSG1	0.522587	0.775297	NA	NA	NA	NA
rs4689416	rs4689416	4	4392357	NSG1	-0.473315	0.862128	NA	NA	NA	NA
rs4689911	rs4689911	4	4651063	NSG1	NA	NA	-0.628868	0.836811	NA	NA
rs4689929	rs4689929	4	4739625	NSG1	NA	NA	0.934943	0.826985	NA	NA
rs57137609	rs57137609	4	4991525	NSG1	0.544721	0.849675	0.573786	0.788939	NA	NA
rs58505467	rs58505467	4	5021670	NSG1	NA	NA	-1.23354	0.626732	NA	NA
rs59079720	rs59079720	4	3864383	NSG1	0.580204	0.818849	NA	NA	NA	NA
rs59357651	rs59357651	4	4741584	NSG1	-0.95387	0.788076	NA	NA	NA	NA
rs60818270	rs60818270	4	4793833	NSG1	-0.610695	0.808535	NA	NA	NA	NA
rs6446326	rs6446326	4	5143538	NSG1	0.699346	0.822315	NA	NA	NA	NA
rs6446647	rs6446647	4	4445315	NSG1	0.630245	0.839358	NA	NA	NA	NA
rs6446689	rs6446689	4	4850697	NSG1	NA	NA	-0.516797	0.858324	NA	NA
rs66516647	rs66516647	4	4479964	NSG1	0.61494	0.85984	NA	NA	NA	NA
rs6789	rs6789	4	3514695	NSG1	NA	NA	-0.54928	0.787614	NA	NA
rs6819546	rs6819546	4	4851979	NSG1	NA	NA	-0.54036	0.862315	NA	NA
rs6821505	rs6821505	4	4983599	NSG1	-0.496245	0.866225	NA	NA	NA	NA
rs6843595	rs6843595	4	4351730	NSG1	-0.533827	0.818506	-0.469129	0.844718	NA	NA
rs6847528	rs6847528	4	3692434	NSG1	-0.647239	0.880055	NA	NA	NA	NA
rs6851948	rs6851948	4	4990236	NSG1	NA	NA	0.465279	0.826246	NA	NA
rs73079098	NA	4	3468288	NSG1	-1.00465	0.672953	NA	NA	NA	NA
rs73089109	rs73089109	4	3688774	NSG1	NA	NA	-0.61123	0.822106	NA	NA
rs73089114	rs73089114	4	3691627	NSG1	NA	NA	-0.970545	0.817513	NA	NA
rs73091504	rs73091504	4	5132744	NSG1	0.631109	0.868189	NA	NA	NA	NA
rs73198542	rs73198542	4	5041754	NSG1	NA	NA	-0.839839	0.859196	NA	NA
rs73794369	rs73794369	4	4845977	NSG1	-0.713693	0.767068	NA	NA	NA	NA
rs74774976	rs74774976	4	5164329	NSG1	-0.837203	0.701284	NA	NA	NA	NA
rs74924135	rs74924135	4	3613699	NSG1	NA	NA	-1.20416	0.7623	NA	NA
rs75092331	rs75092331	4	5088621	NSG1	NA	NA	-0.991919	0.876619	NA	NA
rs762870	rs762870	4	3528200	NSG1	-0.548511	0.878511	-0.648885	0.774882	NA	NA
rs7656634	rs7656634	4	5194863	NSG1	-0.698482	0.69622	-0.527417	0.843031	NA	NA
rs7657445	rs7657445	4	4411751	NSG1	-0.730094	0.656179	-0.52315	0.850343	NA	NA
rs7658993	rs7658993	4	4354712	NSG1	-0.427935	0.860619	NA	NA	NA	NA
rs7674400	rs7674400	4	4360381	NSG1	0.496156	0.81902	NA	NA	NA	NA
rs7677584	rs7677584	4	4354778	NSG1	0.455479	0.858618	NA	NA	NA	NA
rs7681595	rs7681595	4	4794814	NSG1	0.610351	0.650172	NA	NA	NA	NA
rs7683724	rs7683724	4	5159654	NSG1	0.542937	0.838517	NA	NA	NA	NA
rs7690552	rs7690552	4	4366999	NSG1	0.516384	0.832858	NA	NA	NA	NA
rs7692317	rs7692317	4	4354673	NSG1	0.455479	0.858618	NA	NA	NA	NA
rs77168672	rs77168672	4	5187272	NSG1	-1.1241	0.635593	-0.85953	0.808568	NA	NA
rs78488183	rs78488183	4	3864252	NSG1	-0.529827	0.836476	-0.548522	0.779084	NA	NA
rs78977277	rs78977277	4	3605147	NSG1	0.461943	0.866225	NA	NA	NA	NA
rs930627	rs930627	4	5163483	NSG1	-0.507781	0.842373	NA	NA	NA	NA
rs9714431	NA	4	3767394	NSG1	0.86804	0.836372	1.06682	0.597557	NA	NA
JHU_4.39803587	NA	4	39803588	NSUN7	-0.789214	0.607332	NA	NA	NA	NA
JHU_4.39851057	rs55774291	4	39851058	NSUN7	-1.02388	0.863945	NA	NA	NA	NA
JHU_4.39869393	NA	4	39869394	NSUN7	NA	NA	-0.644036	0.812792	NA	NA
JHU_4.40397163	rs278945	4	40397164	NSUN7	NA	NA	-1.25542	0.670213	NA	NA
JHU_4.40429752	rs60216175	4	40429753	NSUN7	NA	NA	0.955216	0.826675	NA	NA
JHU_4.40436644	rs115399881	4	40436645	NSUN7	0.694638	0.869589	NA	NA	NA	NA
JHU_4.40518281	rs111913840	4	40518282	NSUN7	NA	NA	-0.782453	0.84904	NA	NA
JHU_4.40637058	NA	4	40637059	NSUN7	NA	NA	-0.843142	0.725522	NA	NA
JHU_4.40698101	rs112969256	4	40698102	NSUN7	NA	NA	-1.04363	0.825854	NA	NA
JHU_4.40700756	rs66513147	4	40700757	NSUN7	NA	NA	-1.07333	0.798637	NA	NA
JHU_4.40860226	rs6858167	4	40860227	NSUN7	-0.926993	0.867643	NA	NA	NA	NA
JHU_4.40992310	rs374360020	4	40992311	NSUN7	NA	NA	0.546673	0.865989	NA	NA
JHU_4.41024872	rs7698139	4	41024873	NSUN7	NA	NA	0.652277	0.856991	NA	NA
JHU_4.41062832	rs73809501	4	41062833	NSUN7	NA	NA	-1.06266	0.878601	NA	NA
kgp7933071	rs67863164	4	40332965	NSUN7	NA	NA	0.915641	0.596667	NA	NA
rs10008483	rs10008483	4	40712481	NSUN7	0.738513	0.856024	NA	NA	NA	NA
rs10018317	rs10018317	4	40447356	NSUN7	NA	NA	0.614546	0.87265	NA	NA
rs10019509	rs79278312	4	41247773	NSUN7	-0.809065	0.86892	NA	NA	NA	NA
rs10024411	rs10024411	4	40991885	NSUN7	NA	NA	-0.852803	0.497107	NA	NA
rs10026108	rs10026108	4	40379061	NSUN7	NA	NA	0.803701	0.765539	NA	NA
rs10026397	rs10026397	4	41565887	NSUN7	NA	NA	1.08177	0.787995	NA	NA
rs10033248	rs10033248	4	41030604	NSUN7	NA	NA	-0.886974	0.802688	NA	NA
rs10755175	rs10755175	4	40443966	NSUN7	NA	NA	-0.884124	0.454034	NA	NA
rs10938442	rs10938442	4	40917734	NSUN7	0.766162	0.854052	1.17436	0.375425	NA	NA
rs1105886	rs1105886	4	41611575	NSUN7	-0.561297	0.844078	NA	NA	NA	NA
rs11721727	rs11721727	4	41346808	NSUN7	NA	NA	-0.849567	0.855474	NA	NA
rs11728461	rs11728461	4	40329548	NSUN7	NA	NA	1.05654	0.721711	NA	NA
rs11729556	rs11729556	4	40227671	NSUN7	NA	NA	1.24219	0.76703	NA	NA
rs11735648	rs11735648	4	41319962	NSUN7	0.585294	0.868386	NA	NA	NA	NA
rs11930588	rs11930588	4	40180710	NSUN7	NA	NA	-0.712085	0.783576	NA	NA
rs13114802	rs13114802	4	41392798	NSUN7	NA	NA	0.927785	0.836493	NA	NA
rs13152696	NA	4	40624014	NSUN7	-0.698988	0.875441	NA	NA	NA	NA
rs1377345	rs1377345	4	41322070	NSUN7	0.568413	0.868143	NA	NA	NA	NA
rs1397933	rs1397933	4	40187537	NSUN7	NA	NA	0.889222	0.874133	NA	NA
rs1397934	rs1397934	4	40187596	NSUN7	0.806803	0.858411	NA	NA	NA	NA
rs16852236	rs16852236	4	40476056	NSUN7	NA	NA	-1.10068	0.826675	NA	NA
rs16853468	rs16853468	4	41684154	NSUN7	NA	NA	0.710982	0.870535	NA	NA
rs17586736	rs17586736	4	40400621	NSUN7	0.80675	0.861568	NA	NA	NA	NA
rs17590257	rs17590257	4	41686811	NSUN7	NA	NA	-1.16985	0.873612	NA	NA
rs2164345	NA	4	40860805	NSUN7	NA	NA	0.966056	0.710801	NA	NA
rs2304649	rs2304649	4	41664647	NSUN7	0.919356	0.855263	NA	NA	NA	NA
rs2585582	rs59896818	4	41148767	NSUN7	NA	NA	0.762568	0.826319	NA	NA
rs278959	rs278959	4	40488449	NSUN7	NA	NA	-0.735741	0.824024	NA	NA
rs28413485	rs28413485	4	40598185	NSUN7	-1.02471	0.851607	NA	NA	NA	NA
rs28420605	rs28420605	4	40358287	NSUN7	NA	NA	-1.26977	0.784137	NA	NA
rs28622470	rs28622470	4	41631718	NSUN7	NA	NA	-0.558773	0.86349	NA	NA
rs28699337	NA	4	40944655	NSUN7	NA	NA	0.911048	0.714472	NA	NA
rs3762912	rs3762912	4	41672599	NSUN7	NA	NA	-1.60971	0.5723	NA	NA
rs3821983	rs3821983	4	40435390	NSUN7	0.694638	0.869589	NA	NA	NA	NA
rs4469115	rs4469115	4	40336927	NSUN7	NA	NA	-1.38366	0.537599	NA	NA
rs4618346	rs4618346	4	40316298	NSUN7	NA	NA	1.18743	0.628113	NA	NA
rs4861297	rs4861297	4	40652510	NSUN7	NA	NA	-0.928301	0.815903	NA	NA
rs4861307	rs4861307	4	40345239	NSUN7	NA	NA	1.04389	0.558948	NA	NA
rs4861350	rs4861350	4	40367787	NSUN7	NA	NA	0.67161	0.87387	NA	NA
rs4974974	rs4974974	4	40213628	NSUN7	NA	NA	0.525144	0.877618	NA	NA
rs55697050	rs55697050	4	40199327	NSUN7	NA	NA	-1.10484	0.833137	NA	NA
rs56065596	rs68040460	4	41221608	NSUN7	NA	NA	-0.813304	0.582515	NA	NA
rs58104661	rs58104661	4	40946213	NSUN7	NA	NA	-1.20341	0.710375	NA	NA
rs59378501	rs59378501	4	40279604	NSUN7	-1.07997	0.732825	NA	NA	NA	NA
rs6447057	rs6447057	4	41343706	NSUN7	NA	NA	0.836581	0.604512	NA	NA
rs6531759	rs6531759	4	40162971	NSUN7	-0.659364	0.856027	NA	NA	NA	NA
rs6811645	rs6811645	4	40583815	NSUN7	NA	NA	0.610545	0.86989	NA	NA
rs6811649	rs6811649	4	41027152	NSUN7	NA	NA	0.963861	0.875106	NA	NA
rs6828256	rs6828256	4	40418810	NSUN7	1.10588	0.860243	NA	NA	NA	NA
rs6830246	rs6830246	4	41639999	NSUN7	NA	NA	0.617448	0.836352	NA	NA
rs6835394	rs6835394	4	41695071	NSUN7	NA	NA	0.849466	0.855163	NA	NA
rs6855264	rs6855264	4	41546214	NSUN7	NA	NA	1.22739	0.83497	NA	NA
rs73138583	rs73138583	4	41068525	NSUN7	NA	NA	-0.9134	0.750558	NA	NA
rs73148550	rs73148550	4	40873480	NSUN7	NA	NA	0.857325	0.756089	NA	NA
rs75351013	rs75351013	4	41652414	NSUN7	NA	NA	-1.34959	0.824346	NA	NA
rs75668088	rs75668088	4	40449452	NSUN7	NA	NA	-1.09207	0.841348	NA	NA
rs75697939	rs75697939	4	41741613	NSUN7	1.21081	0.827466	NA	NA	NA	NA
rs7658182	rs7658182	4	40377986	NSUN7	NA	NA	0.809798	0.865571	NA	NA
rs7658815	rs7658815	4	40953139	NSUN7	NA	NA	1.33165	0.193483	NA	NA
rs7669882	rs7669882	4	40350651	NSUN7	NA	NA	-0.600663	0.848825	NA	NA
rs7688053	rs7688053	4	41153201	NSUN7	NA	NA	1.53166	0.593631	NA	NA
rs7689954	rs7689954	4	40451394	NSUN7	NA	NA	-1.36569	0.86132	NA	NA
rs80134994	rs80134994	4	41684692	NSUN7	NA	NA	-0.846182	0.842254	NA	NA
rs9637557	rs9637557	4	41340526	NSUN7	NA	NA	0.670272	0.766351	NA	NA
rs966925	rs966925	4	41742562	NSUN7	1.19867	0.673523	0.832338	0.880518	NA	NA
JHU_4.123812169	rs201569871	4	123812170	NUDT6	0.544362	0.799584	0.359913	0.81497	NA	NA
JHU_4.124021223	rs417366	4	124021224	NUDT6	-0.550828	0.879672	NA	NA	NA	NA
JHU_4.124064347	rs13126167	4	124064348	NUDT6	NA	NA	0.360101	0.825443	NA	NA
JHU_4.124078725	rs7679580	4	124078726	NUDT6	-0.550828	0.879672	NA	NA	NA	NA
JHU_4.124149637	rs371536402	4	124149638	NUDT6	NA	NA	0.383556	0.812333	NA	NA
JHU_4.124364073	rs28459475	4	124364074	NUDT6	0.901844	0.874418	NA	NA	NA	NA
JHU_4.124387496	rs11932897	4	124387497	NUDT6	-0.494681	0.860398	NA	NA	NA	NA
JHU_4.124402243	rs114454575	4	124402244	NUDT6	NA	NA	-0.760233	0.765005	NA	NA
JHU_4.124650108	rs76841190	4	124650109	NUDT6	NA	NA	-0.76493	0.691766	NA	NA
JHU_4.124651481	rs114729920	4	124651482	NUDT6	NA	NA	-0.464067	0.754958	NA	NA
JHU_4.124695115	NA	4	124695116	NUDT6	NA	NA	-0.55017	0.789736	NA	NA
kgp20989733	rs35430470	4	123844377	NUDT6	NA	NA	0.431907	0.857826	NA	NA
rs10027479	rs10027479	4	123664428	NUDT6	0.773999	0.872806	NA	NA	NA	NA
rs10028204	rs10028204	4	123799987	NUDT6	-0.536151	0.8762	NA	NA	NA	NA
rs10222773	rs10222773	4	123852184	NUDT6	NA	NA	0.636006	0.739055	NA	NA
rs1026157	rs1026157	4	123623893	NUDT6	-0.585673	0.853597	NA	NA	NA	NA
rs11098710	rs11098710	4	124353489	NUDT6	-0.634442	0.708112	NA	NA	NA	NA
rs13107493	rs13107493	4	124551287	NUDT6	-0.853391	0.809218	NA	NA	NA	NA
rs13147049	rs13147049	4	123193870	NUDT6	0.655413	0.85984	NA	NA	NA	NA
rs1465038	rs1465038	4	122893807	NUDT6	-0.885117	0.810048	NA	NA	NA	NA
rs1472949	rs1472949	4	123949556	NUDT6	-0.509412	0.87914	NA	NA	NA	NA
rs17006327	rs17006327	4	123842373	NUDT6	NA	NA	0.398427	0.87874	NA	NA
rs17006613	rs17006613	4	124100028	NUDT6	NA	NA	-0.400698	0.793809	NA	NA
rs17643719	rs17643719	4	122938634	NUDT6	NA	NA	-0.951435	0.651864	NA	NA
rs2561151	rs2561151	4	124140719	NUDT6	NA	NA	0.383556	0.812333	NA	NA
rs28495503	rs28495503	4	123931504	NUDT6	-1.11567	0.748106	NA	NA	NA	NA
rs28507107	rs28507107	4	123664894	NUDT6	0.761789	0.825431	NA	NA	NA	NA
rs300572	rs300572	4	124320924	NUDT6	NA	NA	-0.393661	0.876138	NA	NA
rs303084	rs303084	4	124066948	NUDT6	NA	NA	0.369545	0.823978	NA	NA
rs303130	rs303130	4	124107641	NUDT6	NA	NA	-0.310585	0.83258	NA	NA
rs308382	rs308382	4	123783194	NUDT6	-1.18781	0.778489	NA	NA	NA	NA
rs308435	rs308435	4	123772018	NUDT6	-0.514638	0.815637	NA	NA	NA	NA
rs309370	rs309370	4	123664204	NUDT6	-0.497822	0.874418	NA	NA	NA	NA
rs35920766	rs35920766	4	124548542	NUDT6	NA	NA	-0.617966	0.821484	NA	NA
rs373549	rs373549	4	124021222	NUDT6	-0.550828	0.879672	NA	NA	NA	NA
rs4479722	rs4479722	4	124154217	NUDT6	NA	NA	0.378894	0.804763	NA	NA
rs4833940	rs4833940	4	124654530	NUDT6	NA	NA	0.435862	0.847128	NA	NA
rs6419221	rs6419221	4	123564119	NUDT6	NA	NA	-0.293638	0.873214	NA	NA
rs6534369	rs6534369	4	123868456	NUDT6	NA	NA	-0.577155	0.57378	NA	NA
rs6534401	rs6534401	4	124359046	NUDT6	0.592993	0.752136	NA	NA	NA	NA
rs6844999	rs6844999	4	123581235	NUDT6	-0.581581	0.857729	NA	NA	NA	NA
rs731260	rs731260	4	124391602	NUDT6	NA	NA	-0.663169	0.780138	NA	NA
rs73847732	rs73847732	4	124387047	NUDT6	1.06281	0.633141	NA	NA	NA	NA
rs74448744	rs74448744	4	124318160	NUDT6	-0.762767	0.874768	NA	NA	NA	NA
rs7674347	rs7674347	4	124055908	NUDT6	NA	NA	-0.496164	0.701878	NA	NA
rs7698445	rs7698445	4	123859106	NUDT6	0.738747	0.795921	NA	NA	NA	NA
rs79028285	rs79028285	4	124570854	NUDT6	NA	NA	-0.734876	0.697818	NA	NA
rs80325443	rs80325443	4	124625265	NUDT6	0.774346	0.851016	NA	NA	NA	NA
rs896678	rs896678	4	124417151	NUDT6	NA	NA	0.293331	0.880021	NA	NA
rs906833	rs906833	4	123881864	NUDT6	NA	NA	0.319298	0.866092	NA	NA
rs921301	rs921301	4	123705387	NUDT6	0.465933	0.867973	NA	NA	NA	NA
rs921569	rs921569	4	124342509	NUDT6	-0.492115	0.877365	NA	NA	NA	NA
JHU_4.87752752	rs10049558	4	87752753	NUDT9	NA	NA	0.192029	0.848506	NA	NA
JHU_4.88240536	rs56236537	4	88240537	NUDT9	-0.186918	0.874768	NA	NA	NA	NA
JHU_4.88490575	rs78229311	4	88490576	NUDT9	0.27159	0.805272	NA	NA	NA	NA
JHU_4.88579390	rs6829676	4	88579391	NUDT9	0.184318	0.837102	NA	NA	NA	NA
JHU_4.89093989	rs35228269	4	89093990	NUDT9	0.144106	0.866446	NA	NA	NA	NA
JHU_4.89097077	rs55987521	4	89097078	NUDT9	0.164055	0.806229	NA	NA	NA	NA
JHU_4.89097089	rs57454797	4	89097090	NUDT9	0.138416	0.874861	NA	NA	NA	NA
kgp21138115	rs61731015	4	88767461	NUDT9	-0.252138	0.862653	NA	NA	NA	NA
rs10028688	rs10028688	4	88539948	NUDT9	0.300535	0.717972	NA	NA	NA	NA
rs10084835	rs10084835	4	88211056	NUDT9	-0.128552	0.879336	NA	NA	NA	NA
rs1025809	rs1025809	4	89316766	NUDT9	-0.277068	0.837498	NA	NA	NA	NA
rs10433946	rs10433946	4	89019837	NUDT9	NA	NA	-0.220436	0.867322	NA	NA
rs10461161	rs10461161	4	88404126	NUDT9	NA	NA	-0.102896	0.863585	NA	NA
rs11097173	rs11097173	4	88755967	NUDT9	NA	NA	-0.220036	0.811004	NA	NA
rs1130643	rs1130643	4	88412806	NUDT9	NA	NA	-0.109683	0.845217	NA	NA
rs11936273	rs11936273	4	88335508	NUDT9	NA	NA	-0.14526	0.607684	NA	NA
rs13147372	rs13147372	4	88801906	NUDT9	-0.180511	0.857349	NA	NA	NA	NA
rs2231138	rs2231138	4	89053718	NUDT9	-0.287667	0.812524	NA	NA	NA	NA
rs2616268	rs2616268	4	88707131	NUDT9	-0.141113	0.838103	NA	NA	NA	NA
rs2725250	rs2347141	4	89063985	NUDT9	NA	NA	-0.136346	0.875141	NA	NA
rs2725264	rs2725264	4	89026109	NUDT9	0.252779	0.769759	NA	NA	NA	NA
rs34661425	rs34661425	4	88584318	NUDT9	-0.246024	0.87328	NA	NA	NA	NA
rs4148152	rs4148152	4	89060909	NUDT9	-0.287667	0.812524	NA	NA	NA	NA
rs4693829	rs4693829	4	88438011	NUDT9	NA	NA	0.141796	0.812258	NA	NA
rs4693944	rs4693944	4	89206661	NUDT9	-0.230307	0.822412	NA	NA	NA	NA
rs61731016	rs61731016	4	88767481	NUDT9	-0.252138	0.862653	NA	NA	NA	NA
rs61731017	rs61731017	4	88767366	NUDT9	-0.252138	0.862653	NA	NA	NA	NA
rs67617289	rs67617289	4	89313043	NUDT9	NA	NA	-0.133381	0.83798	NA	NA
rs67848407	rs67848407	4	88068870	NUDT9	NA	NA	0.239662	0.871766	NA	NA
rs6836489	rs6836489	4	88196855	NUDT9	-0.159309	0.795347	NA	NA	NA	NA
rs72877302	rs72877302	4	89230595	NUDT9	NA	NA	-0.22325	0.485572	NA	NA
rs74593863	rs74593863	4	88767260	NUDT9	-0.252138	0.862653	NA	NA	NA	NA
rs7658584	rs7658584	4	89096641	NUDT9	0.144106	0.866446	NA	NA	NA	NA
rs7662066	rs7662066	4	88542759	NUDT9	0.134941	0.863706	NA	NA	NA	NA
rs7663218	rs7663218	4	87765011	NUDT9	-0.232739	0.647083	NA	NA	NA	NA
rs7664860	rs7664860	4	87664854	NUDT9	NA	NA	0.158719	0.841957	NA	NA
rs7699556	rs7699556	4	88191100	NUDT9	-0.163328	0.80789	NA	NA	NA	NA
rs78166851	rs78166851	4	88767205	NUDT9	-0.252138	0.862653	NA	NA	NA	NA
rs79592550	rs79592550	4	88767191	NUDT9	-0.252138	0.862653	NA	NA	NA	NA
rs8180256	rs8180256	4	87773193	NUDT9	-0.172907	0.840259	NA	NA	NA	NA
rs9307048	rs9307048	4	89149570	NUDT9	NA	NA	-0.144754	0.867883	NA	NA
JHU_4.76247982	rs10014473	4	76247983	NUP54	-0.107726	0.845298	NA	NA	NA	NA
JHU_4.76495132	rs113815353	4	76495133	NUP54	NA	NA	0.135888	0.87039	NA	NA
JHU_4.76568480	rs11097044	4	76568481	NUP54	-0.123982	0.825383	NA	NA	NA	NA
JHU_4.77071918	NA	4	77071919	NUP54	NA	NA	0.117318	0.73374	NA	NA
JHU_4.77074328	rs57173037	4	77074329	NUP54	NA	NA	0.117318	0.73374	NA	NA
JHU_4.77078691	rs747907	4	77078692	NUP54	NA	NA	0.0951366	0.807628	NA	NA
JHU_4.77277520	rs2870227	4	77277521	NUP54	NA	NA	-0.0999368	0.847367	NA	NA
JHU_4.77973106	rs4252923	4	77973107	NUP54	-0.168783	0.869948	NA	NA	NA	NA
rs10000494	rs10000494	4	76168631	NUP54	-0.101889	0.809881	NA	NA	NA	NA
rs11944608	rs11944608	4	77038643	NUP54	NA	NA	0.188502	0.390173	NA	NA
rs12054540	rs12054540	4	77724484	NUP54	0.161193	0.842846	NA	NA	NA	NA
rs12498415	rs12498415	4	76558024	NUP54	-0.11545	0.83507	NA	NA	NA	NA
rs13434876	rs13434876	4	76762674	NUP54	NA	NA	0.143635	0.421102	NA	NA
rs1465920	rs1465920	4	77076451	NUP54	NA	NA	0.117318	0.73374	NA	NA
rs17002332	rs17002332	4	77947153	NUP54	-0.0894841	0.873041	NA	NA	NA	NA
rs17002396	rs17002396	4	78009775	NUP54	NA	NA	-0.0925054	0.85774	NA	NA
rs2047985	rs2047985	4	76834209	NUP54	NA	NA	-0.0918794	0.863744	NA	NA
rs28436183	rs28436183	4	76811175	NUP54	0.100723	0.877095	0.168381	0.372187	NA	NA
rs3853187	rs3853187	4	76291076	NUP54	0.110755	0.805824	0.0966161	0.862338	NA	NA
rs4272041	rs4272041	4	77330682	NUP54	-0.137077	0.840585	NA	NA	NA	NA
rs4538520	NA	4	77044956	NUP54	NA	NA	0.194941	0.283898	NA	NA
rs4730	rs4730	4	77036128	NUP54	-0.0845671	0.879672	NA	NA	NA	NA
rs4859678	rs4859678	4	77386372	NUP54	0.118482	0.876137	NA	NA	NA	NA
rs56717028	rs56717028	4	77421357	NUP54	NA	NA	0.131043	0.831642	NA	NA
rs61750814	rs61750814	4	77053834	NUP54	-0.111047	0.859954	NA	NA	NA	NA
rs6532203	rs6532203	4	77040424	NUP54	-0.0860433	0.87215	NA	NA	NA	NA
rs6532208	rs6532208	4	77044258	NUP54	-0.104989	0.879164	NA	NA	NA	NA
rs6535429	rs6535429	4	76350536	NUP54	-0.0919139	0.781062	NA	NA	NA	NA
rs6826782	rs6826782	4	77849264	NUP54	0.13633	0.880321	NA	NA	NA	NA
rs6841628	rs6841628	4	76318507	NUP54	-0.0863266	0.833395	NA	NA	NA	NA
rs6854652	rs6854652	4	77446905	NUP54	NA	NA	0.214151	0.805525	NA	NA
rs73826367	rs73826367	4	77074370	NUP54	NA	NA	0.146657	0.657298	NA	NA
rs75989724	rs75989724	4	76238326	NUP54	-0.157107	0.835443	NA	NA	NA	NA
rs7670521	rs7670521	4	76848886	NUP54	NA	NA	0.120094	0.752438	NA	NA
rs7681167	rs7681167	4	76161222	NUP54	-0.07481	0.881435	NA	NA	NA	NA
rs7689350	rs7689350	4	76207570	NUP54	-0.104015	0.878311	NA	NA	NA	NA
rs9999005	rs9999005	4	77456093	NUP54	NA	NA	0.0974266	0.783875	NA	NA
JHU_4.47929647	rs372184715	4	47929648	OCIAD1	0.126682	0.87215	NA	NA	NA	NA
JHU_4.48355188	rs79609096	4	48355189	OCIAD1	-0.141052	0.78095	NA	NA	NA	NA
JHU_4.48398347	rs7356468	4	48398348	OCIAD1	-0.0666468	0.854804	NA	NA	NA	NA
JHU_4.48431369	rs73814757	4	48431370	OCIAD1	0.14412	0.81902	NA	NA	NA	NA
JHU_4.48432376	rs62309455	4	48432377	OCIAD1	0.0705514	0.8169	NA	NA	NA	NA
JHU_4.48434934	rs73246024	4	48434935	OCIAD1	NA	NA	-0.0862304	0.763975	NA	NA
JHU_4.48466389	rs7434434	4	48466390	OCIAD1	0.0679221	0.812963	NA	NA	NA	NA
JHU_4.48498669	rs10018344	4	48498670	OCIAD1	-0.0625308	0.835925	NA	NA	NA	NA
JHU_4.48505176	rs2292231	4	48505177	OCIAD1	-0.0625308	0.835925	NA	NA	NA	NA
JHU_4.48528102	rs6819159	4	48528103	OCIAD1	-0.0672901	0.806406	NA	NA	NA	NA
JHU_4.48538077	rs60613836	4	48538078	OCIAD1	-0.110474	0.833288	NA	NA	NA	NA
JHU_4.48571844	rs7698095	4	48571845	OCIAD1	-0.110474	0.833288	NA	NA	NA	NA
JHU_4.48599490	NA	4	48599491	OCIAD1	0.0601485	0.871653	NA	NA	NA	NA
JHU_4.48600832	rs112686669	4	48600833	OCIAD1	-0.121127	0.833288	NA	NA	NA	NA
JHU_4.48645229	rs13119041	4	48645230	OCIAD1	-0.0625308	0.835925	NA	NA	NA	NA
JHU_4.48646916	rs58976855	4	48646917	OCIAD1	-0.130923	0.796884	NA	NA	NA	NA
JHU_4.48665611	rs13108799	4	48665612	OCIAD1	-0.0625308	0.835925	NA	NA	NA	NA
JHU_4.48696212	NA	4	48696213	OCIAD1	-0.163264	0.622379	NA	NA	NA	NA
JHU_4.48700083	rs7672975	4	48700084	OCIAD1	-0.121127	0.833288	NA	NA	NA	NA
JHU_4.48703138	rs78816551	4	48703139	OCIAD1	-0.130923	0.796884	NA	NA	NA	NA
JHU_4.48706181	rs13113370	4	48706182	OCIAD1	-0.0636796	0.816479	NA	NA	NA	NA
JHU_4.48720665	rs78282941	4	48720666	OCIAD1	-0.110474	0.833288	NA	NA	NA	NA
JHU_4.48720782	rs954608	4	48720783	OCIAD1	-0.110474	0.833288	NA	NA	NA	NA
JHU_4.48761529	rs74595848	4	48761530	OCIAD1	-0.121127	0.833288	NA	NA	NA	NA
JHU_4.48762673	rs1589107	4	48762674	OCIAD1	-0.0625308	0.835925	NA	NA	NA	NA
JHU_4.48809944	rs13149083	4	48809945	OCIAD1	-0.0573822	0.863164	NA	NA	NA	NA
JHU_4.48810178	rs7654032	4	48810179	OCIAD1	-0.0604073	0.848322	NA	NA	NA	NA
JHU_4.48828842	rs79568135	4	48828843	OCIAD1	-0.0951404	0.83447	NA	NA	NA	NA
JHU_4.48917516	rs1455940	4	48917517	OCIAD1	0.0608325	0.866983	NA	NA	NA	NA
JHU_4.48918394	rs10517231	4	48918395	OCIAD1	0.0588737	0.873854	NA	NA	NA	NA
JHU_4.48927022	rs78883562	4	48927023	OCIAD1	-0.0913362	0.828165	NA	NA	NA	NA
JHU_4.48932169	rs79684067	4	48932170	OCIAD1	-0.0801498	0.875347	NA	NA	NA	NA
JHU_4.48948165	rs2605257	4	48948166	OCIAD1	0.0627522	0.845334	NA	NA	NA	NA
JHU_4.48951334	rs77820598	4	48951335	OCIAD1	-0.0913362	0.828165	NA	NA	NA	NA
JHU_4.48954145	rs2255103	4	48954146	OCIAD1	0.0635351	0.88046	NA	NA	NA	NA
JHU_4.48960716	rs77816974	4	48960717	OCIAD1	-0.0913362	0.828165	NA	NA	NA	NA
JHU_4.48964546	NA	4	48964547	OCIAD1	0.0694346	0.795067	NA	NA	NA	NA
JHU_4.48966141	rs2572354	4	48966142	OCIAD1	0.0606117	0.854668	NA	NA	NA	NA
JHU_4.48967888	rs1463366	4	48967889	OCIAD1	0.0725102	0.834709	NA	NA	NA	NA
JHU_4.48972767	rs2605273	4	48972768	OCIAD1	0.0811136	0.586608	NA	NA	NA	NA
JHU_4.48976380	rs2572361	4	48976381	OCIAD1	0.0829207	0.583356	NA	NA	NA	NA
JHU_4.48982014	rs13124375	4	48982015	OCIAD1	0.0797859	0.644009	NA	NA	NA	NA
JHU_4.48990884	rs3761728	4	48990885	OCIAD1	0.0828867	0.615572	NA	NA	NA	NA
JHU_4.48997349	rs1350125	4	48997350	OCIAD1	0.0685054	0.832577	NA	NA	NA	NA
JHU_4.49001806	NA	4	49001807	OCIAD1	0.0697956	0.782289	NA	NA	NA	NA
JHU_4.49018305	rs17611143	4	49018306	OCIAD1	0.0738278	0.85784	NA	NA	NA	NA
JHU_4.49018333	rs17657136	4	49018334	OCIAD1	0.0738278	0.85784	NA	NA	NA	NA
JHU_4.49036289	rs2768973	4	49036290	OCIAD1	0.0679742	0.880795	NA	NA	NA	NA
JHU_4.49039958	rs79328539	4	49039959	OCIAD1	-0.0966746	0.769152	NA	NA	NA	NA
JHU_4.49045167	rs2260962	4	49045168	OCIAD1	0.0679742	0.880795	NA	NA	NA	NA
JHU_4.49049009	rs2768967	4	49049010	OCIAD1	0.0828867	0.615572	NA	NA	NA	NA
JHU_4.49049100	rs2768966	4	49049101	OCIAD1	0.0679742	0.880795	NA	NA	NA	NA
JHU_4.49061603	rs55688634	4	49061604	OCIAD1	0.0654569	0.854437	NA	NA	NA	NA
JHU_4.49082796	rs10938550	4	49082797	OCIAD1	0.106179	0.874015	NA	NA	NA	NA
JHU_4.49087915	rs28818232	4	49087916	OCIAD1	0.075112	0.79924	NA	NA	NA	NA
JHU_4.49586180	NA	4	49586181	OCIAD1	NA	NA	-0.12607	0.699316	NA	NA
kgp802199	rs34730980	4	48884275	OCIAD1	-0.0620829	0.834359	NA	NA	NA	NA
rs10014431	rs10014431	4	48312390	OCIAD1	-0.067208	0.879672	NA	NA	NA	NA
rs10938534	rs10938534	4	48526639	OCIAD1	0.0580314	0.873543	NA	NA	NA	NA
rs11727343	rs11727343	4	48806197	OCIAD1	-0.0614382	0.840864	NA	NA	NA	NA
rs11733534	rs11733534	4	48851540	OCIAD1	0.0606382	0.842001	NA	NA	NA	NA
rs11734881	rs11734881	4	47989485	OCIAD1	0.0848047	0.745937	NA	NA	NA	NA
rs11934876	rs11934876	4	48437738	OCIAD1	0.062573	0.838103	NA	NA	NA	NA
rs11947838	rs11947838	4	48227694	OCIAD1	0.0600243	0.854835	NA	NA	NA	NA
rs12503599	rs12503599	4	48541032	OCIAD1	-0.0625308	0.835925	NA	NA	NA	NA
rs12512181	rs12512181	4	48954066	OCIAD1	0.0705167	0.851963	NA	NA	NA	NA
rs12645164	rs12645164	4	47817004	OCIAD1	NA	NA	-0.0941412	0.769685	NA	NA
rs13119272	rs13119272	4	48812907	OCIAD1	-0.0591362	0.847754	NA	NA	NA	NA
rs13135263	rs13135263	4	48995499	OCIAD1	0.0797859	0.644009	NA	NA	NA	NA
rs1507862	rs1507862	4	48533674	OCIAD1	-0.0672901	0.806406	NA	NA	NA	NA
rs1509657	rs1509657	4	48213011	OCIAD1	0.0848753	0.522586	0.0670538	0.723476	NA	NA
rs1517674	rs1517674	4	48778975	OCIAD1	0.068882	0.866886	NA	NA	NA	NA
rs17609346	rs17609346	4	48336371	OCIAD1	-0.0899106	0.843813	-0.0939656	0.781353	NA	NA
rs1876469	rs1876469	4	48627192	OCIAD1	-0.0625308	0.835925	NA	NA	NA	NA
rs2055800	rs2055800	4	48259598	OCIAD1	-0.0657304	0.874418	NA	NA	NA	NA
rs2085292	rs2085292	4	48914936	OCIAD1	0.0608325	0.866983	NA	NA	NA	NA
rs2089503	rs2089503	4	48596487	OCIAD1	-0.0625308	0.835925	NA	NA	NA	NA
rs2352593	rs2352593	4	48197767	OCIAD1	0.0764497	0.873039	NA	NA	NA	NA
rs2354314	rs2354314	4	48721327	OCIAD1	0.0710046	0.872221	NA	NA	NA	NA
rs2572363	rs2572363	4	48972651	OCIAD1	0.0857919	0.51382	NA	NA	NA	NA
rs2605233	rs2605233	4	49051765	OCIAD1	0.0753012	0.850032	NA	NA	NA	NA
rs2768957	rs2768957	4	49053522	OCIAD1	0.0679742	0.880795	NA	NA	NA	NA
rs2768959	rs2768959	4	49058699	OCIAD1	0.0720791	0.854357	NA	NA	NA	NA
rs2768965	rs2768965	4	49051125	OCIAD1	0.0679742	0.880795	NA	NA	NA	NA
rs309875	rs309875	4	48335265	OCIAD1	-0.0617028	0.872588	NA	NA	NA	NA
rs380016	rs380016	4	48296382	OCIAD1	0.105615	0.874251	NA	NA	NA	NA
rs4475122	rs4475122	4	47901259	OCIAD1	0.0831791	0.834359	NA	NA	NA	NA
rs4694890	rs4694890	4	48226267	OCIAD1	0.0777976	0.636119	NA	NA	NA	NA
rs4695313	rs4695313	4	47931643	OCIAD1	0.0966423	0.857986	NA	NA	NA	NA
rs4695318	rs4695318	4	47979063	OCIAD1	0.0848047	0.745937	NA	NA	NA	NA
rs4695338	rs4695338	4	48148822	OCIAD1	0.0740159	0.868462	NA	NA	NA	NA
rs4695357	rs4695357	4	48199195	OCIAD1	NA	NA	-0.067672	0.852292	NA	NA
rs4695383	rs116624959	4	48465495	OCIAD1	0.062573	0.838103	NA	NA	NA	NA
rs4695407	rs4695407	4	48843372	OCIAD1	-0.0620829	0.834359	NA	NA	NA	NA
rs4695419	rs4695419	4	49006968	OCIAD1	0.0797859	0.644009	NA	NA	NA	NA
rs58924403	rs58924403	4	48131879	OCIAD1	0.0917618	0.818757	NA	NA	NA	NA
rs6845295	rs6845295	4	48662596	OCIAD1	-0.121127	0.833288	NA	NA	NA	NA
rs6852406	rs6852406	4	48274152	OCIAD1	NA	NA	0.075124	0.784133	NA	NA
rs73246004	rs73246004	4	48218784	OCIAD1	NA	NA	0.106941	0.877638	NA	NA
rs74695987	rs74695987	4	48559112	OCIAD1	-0.110474	0.833288	NA	NA	NA	NA
rs7683398	rs7683398	4	48546153	OCIAD1	-0.0566054	0.87378	NA	NA	NA	NA
rs7693461	rs6493318	4	48568259	OCIAD1	0.0560954	0.878729	NA	NA	NA	NA
rs78710838	rs78710838	4	48581285	OCIAD1	-0.110474	0.833288	NA	NA	NA	NA
rs9291326	rs9291326	4	48847859	OCIAD1	-0.0620829	0.834359	NA	NA	NA	NA
rs955683	rs955683	4	48720194	OCIAD1	0.0553776	0.877297	NA	NA	NA	NA
rs9994779	rs9994779	4	48269985	OCIAD1	NA	NA	-0.0718851	0.830468	NA	NA
rs9997920	rs9997920	4	48842672	OCIAD1	-0.0591362	0.847754	NA	NA	NA	NA
JHU_4.48693246	rs6829081	4	48693247	OCIAD2	-1.17201	0.516062	NA	NA	NA	NA
JHU_4.48696212	NA	4	48696213	OCIAD2	0.722683	0.880085	NA	NA	NA	NA
JHU_4.48918000	rs10517230	4	48918001	OCIAD2	-0.69081	0.881184	NA	NA	NA	NA
JHU_4.49082796	rs10938550	4	49082797	OCIAD2	-0.740625	0.854835	NA	NA	NA	NA
JHU_4.49289547	NA	4	49289548	OCIAD2	NA	NA	-0.834721	0.872233	NA	NA
JHU_4.49574985	NA	4	49574986	OCIAD2	1.03389	0.838041	1.06194	0.877569	NA	NA
rs12650421	rs12650421	4	48699212	OCIAD2	-1.17201	0.516062	NA	NA	NA	NA
rs17576077	rs17576077	4	48758991	OCIAD2	-1.17201	0.516062	NA	NA	NA	NA
rs59033732	rs59033732	4	48900397	OCIAD2	-0.69081	0.881184	NA	NA	NA	NA
rs59628956	rs59628956	4	48807270	OCIAD2	-0.94643	0.654486	NA	NA	NA	NA
rs6447662	rs6447662	4	48782647	OCIAD2	-1.17201	0.516062	NA	NA	NA	NA
JHU_4.108933404	NA	4	108933405	OSTC	NA	NA	0.244016	0.848696	NA	NA
JHU_4.109931456	rs4995475	4	109931457	OSTC	NA	NA	0.164277	0.853565	NA	NA
JHU_4.109947336	rs6830519	4	109947337	OSTC	NA	NA	0.108844	0.871216	NA	NA
JHU_4.109971578	rs1364844	4	109971579	OSTC	NA	NA	0.178519	0.628203	NA	NA
JHU_4.109972775	rs3096486	4	109972776	OSTC	NA	NA	0.176779	0.633584	NA	NA
JHU_4.110516693	NA	4	110516694	OSTC	NA	NA	0.110918	0.87613	NA	NA
JHU_4.110520832	NA	4	110520833	OSTC	0.139458	0.843044	NA	NA	NA	NA
JHU_4.110570913	rs28402301	4	110570914	OSTC	NA	NA	0.18236	0.857102	NA	NA
rs10049987	rs10049987	4	110132858	OSTC	-0.327198	0.716916	NA	NA	NA	NA
rs10489025	rs10489025	4	109282683	OSTC	-0.128539	0.864165	-0.118174	0.878511	NA	NA
rs10516548	rs10516548	4	108821436	OSTC	NA	NA	-0.119468	0.870257	NA	NA
rs11725852	rs11725852	4	109196994	OSTC	0.122816	0.879672	NA	NA	NA	NA
rs11947505	rs11947505	4	110048604	OSTC	NA	NA	-0.130899	0.816547	NA	NA
rs13149803	rs13149803	4	110099651	OSTC	-0.327198	0.716916	NA	NA	NA	NA
rs1364843	rs1364843	4	109971572	OSTC	NA	NA	0.162405	0.721169	NA	NA
rs1405160	rs1405160	4	109931951	OSTC	NA	NA	0.164277	0.853565	NA	NA
rs1452401	rs1452401	4	109374717	OSTC	NA	NA	0.153258	0.798425	NA	NA
rs1493123	rs1493123	4	108818147	OSTC	-0.156016	0.819138	NA	NA	NA	NA
rs1557804	rs1557804	4	110278816	OSTC	-0.1949	0.613922	NA	NA	NA	NA
rs1582697	NA	4	109943526	OSTC	NA	NA	0.164277	0.853565	NA	NA
rs17039710	rs17039710	4	109969809	OSTC	-0.181196	0.854878	NA	NA	NA	NA
rs1863293	rs1863293	4	109975633	OSTC	NA	NA	0.142823	0.842136	NA	NA
rs1988579	rs1988579	4	109637249	OSTC	0.23619	0.836749	NA	NA	NA	NA
rs220620	rs220620	4	109242752	OSTC	0.249007	0.807184	0.272157	0.698548	NA	NA
rs220624	NA	4	109252868	OSTC	0.226867	0.832314	0.263954	0.684223	NA	NA
rs220632	rs220632	4	109234734	OSTC	0.178245	0.877365	0.186762	0.850814	NA	NA
rs28452539	rs28452539	4	110274473	OSTC	-0.203076	0.540411	-0.140147	0.841547	NA	NA
rs3113731	rs3113731	4	110047308	OSTC	-0.160949	0.862653	-0.166414	0.834812	NA	NA
rs34599415	rs34599415	4	109116812	OSTC	NA	NA	0.30949	0.76703	NA	NA
rs35640537	rs35640537	4	109571493	OSTC	NA	NA	-0.227787	0.870836	NA	NA
rs371236001	rs371236001	4	109969337	OSTC	NA	NA	0.203736	0.495053	NA	NA
rs4605730	rs4605730	4	109968885	OSTC	NA	NA	0.203736	0.495053	NA	NA
rs4698744	rs4698744	4	110581363	OSTC	NA	NA	0.18236	0.857102	NA	NA
rs4956175	rs4956175	4	109262172	OSTC	NA	NA	0.211835	0.866915	NA	NA
rs4956244	rs4956244	4	110032956	OSTC	NA	NA	-0.159893	0.786915	NA	NA
rs72892766	rs72892766	4	110224087	OSTC	-0.149293	0.866639	NA	NA	NA	NA
rs76157379	rs76157379	4	110216300	OSTC	-0.267398	0.710244	NA	NA	NA	NA
rs7679372	rs7679372	4	110034004	OSTC	NA	NA	-0.160568	0.784133	NA	NA
rs7694402	rs7694402	4	110510080	OSTC	-0.154708	0.764633	-0.164609	0.651246	NA	NA
rs78367700	rs78367700	4	108727483	OSTC	NA	NA	0.264602	0.878393	NA	NA
rs794144	rs794144	4	109953266	OSTC	NA	NA	0.203736	0.495053	NA	NA
JHU_4.145176703	NA	4	145176704	OTUD4	0.212035	0.868439	NA	NA	NA	NA
JHU_4.145309417	rs73851441	4	145309418	OTUD4	0.125738	0.86939	NA	NA	NA	NA
JHU_4.145556462	rs75451951	4	145556463	OTUD4	0.269008	0.652429	NA	NA	NA	NA
JHU_4.145948075	rs9684149	4	145948076	OTUD4	NA	NA	-0.196791	0.611195	NA	NA
JHU_4.146084854	rs36224849	4	146084855	OTUD4	NA	NA	-0.229535	0.619103	NA	NA
JHU_4.146311992	rs60388605	4	146311993	OTUD4	-0.167865	0.822315	NA	NA	NA	NA
JHU_4.146362440	rs113823882	4	146362441	OTUD4	NA	NA	-0.224013	0.696733	NA	NA
JHU_4.146770399	NA	4	146770400	OTUD4	NA	NA	-0.0761873	0.871214	NA	NA
JHU_4.146778138	rs75104052	4	146778139	OTUD4	-0.107535	0.827602	NA	NA	NA	NA
JHU_4.147020461	rs76497537	4	147020462	OTUD4	NA	NA	-0.122363	0.858975	NA	NA
rs10012073	rs10012073	4	147015936	OTUD4	NA	NA	-0.0684609	0.87672	NA	NA
rs10025721	rs10025721	4	146873053	OTUD4	NA	NA	0.107132	0.830437	NA	NA
rs10032018	rs10032018	4	146875180	OTUD4	NA	NA	-0.0851033	0.77407	NA	NA
rs11100849	rs11100849	4	145226789	OTUD4	NA	NA	0.104863	0.792294	NA	NA
rs11100904	rs11100904	4	146904304	OTUD4	0.0923751	0.874768	NA	NA	NA	NA
rs115078100	rs115078100	4	146334746	OTUD4	-0.149576	0.877297	NA	NA	NA	NA
rs12499293	rs12499293	4	147011355	OTUD4	-0.139615	0.621812	NA	NA	NA	NA
rs12512146	rs12512146	4	145347980	OTUD4	NA	NA	0.073425	0.852616	NA	NA
rs12645789	rs12645789	4	145036128	OTUD4	-0.0934538	0.854804	NA	NA	NA	NA
rs12648786	rs12648786	4	145521703	OTUD4	0.11717	0.771151	NA	NA	NA	NA
rs12711416	rs12711416	4	145213954	OTUD4	NA	NA	-0.0752487	0.848125	NA	NA
rs13125215	rs13125215	4	146961679	OTUD4	0.0927619	0.867517	NA	NA	NA	NA
rs1398244	rs1398244	4	145562457	OTUD4	0.234352	0.592179	NA	NA	NA	NA
rs1579388	rs1579388	4	146894530	OTUD4	NA	NA	-0.0787918	0.836707	NA	NA
rs17020389	rs17020389	4	146506193	OTUD4	0.100279	0.785204	NA	NA	NA	NA
rs17303543	rs17303543	4	146775428	OTUD4	NA	NA	0.0818004	0.850709	NA	NA
rs1812175	rs1812175	4	145574844	OTUD4	NA	NA	0.115154	0.554898	NA	NA
rs186218465	NA	4	146524988	OTUD4	NA	NA	0.23619	0.269987	NA	NA
rs2306924	rs2306924	4	145582536	OTUD4	NA	NA	0.105136	0.67244	NA	NA
rs28403956	rs28403956	4	146234538	OTUD4	0.163175	0.857236	NA	NA	NA	NA
rs28702403	rs28702403	4	146853510	OTUD4	NA	NA	0.0991902	0.800511	NA	NA
rs34981026	rs34981026	4	146781874	OTUD4	NA	NA	0.150257	0.2829	NA	NA
rs35311767	rs35311767	4	145957248	OTUD4	-0.243851	0.82415	NA	NA	NA	NA
rs36227682	rs36227682	4	146053033	OTUD4	NA	NA	-0.229535	0.619103	NA	NA
rs3775802	rs3775802	4	146084171	OTUD4	0.1819	0.86892	NA	NA	NA	NA
rs4374581	rs4374581	4	145033810	OTUD4	NA	NA	0.079313	0.838192	NA	NA
rs4544728	rs4544728	4	146768394	OTUD4	-0.104112	0.786754	NA	NA	NA	NA
rs4835261	rs4835261	4	146781747	OTUD4	0.177554	0.861938	NA	NA	NA	NA
rs61730970	rs61730970	4	145580866	OTUD4	NA	NA	-0.104211	0.857102	NA	NA
rs62346126	rs62346126	4	145560166	OTUD4	NA	NA	-0.0669883	0.875141	NA	NA
rs6537254	rs6537254	4	145036611	OTUD4	-0.0934538	0.854804	NA	NA	NA	NA
rs6537309	rs6537309	4	145605075	OTUD4	NA	NA	0.0902044	0.800947	NA	NA
rs6537382	rs376693677	4	146867376	OTUD4	NA	NA	0.159646	0.850542	NA	NA
rs6816306	rs6816306	4	146407524	OTUD4	NA	NA	0.0752808	0.8463	NA	NA
rs6828423	rs6828423	4	145197177	OTUD4	NA	NA	-0.084882	0.78595	NA	NA
rs6854783	rs6854783	4	145643079	OTUD4	NA	NA	0.09194	0.757145	NA	NA
rs73853139	rs73853139	4	145146806	OTUD4	0.212035	0.868439	NA	NA	NA	NA
rs75496061	rs75496061	4	146483868	OTUD4	-0.1171	0.880795	NA	NA	NA	NA
rs7654947	rs7654947	4	145625730	OTUD4	NA	NA	0.0900454	0.761795	NA	NA
rs7662069	rs7662069	4	146809016	OTUD4	-0.0981835	0.834755	NA	NA	NA	NA
rs7680661	rs7680661	4	145565116	OTUD4	NA	NA	0.115154	0.554898	NA	NA
rs7689420	rs7689420	4	145568352	OTUD4	NA	NA	0.115154	0.554898	NA	NA
rs7695767	rs7695767	4	145353554	OTUD4	0.125738	0.86939	NA	NA	NA	NA
rs78726617	rs78726617	4	145621305	OTUD4	NA	NA	-0.0980096	0.807334	NA	NA
rs9308196	rs9308196	4	146700781	OTUD4	0.108218	0.786852	NA	NA	NA	NA
rs9790707	rs9790707	4	146818215	OTUD4	NA	NA	0.0948294	0.841008	NA	NA
rs9968429	rs9968429	4	146890261	OTUD4	NA	NA	0.0914624	0.713772	NA	NA
JHU_4.20316648	NA	4	20316649	PACRGL	-0.354591	0.841374	NA	NA	NA	NA
JHU_4.21048494	NA	4	21048495	PACRGL	0.248774	0.843152	NA	NA	NA	NA
JHU_4.21432262	rs75090669	4	21432263	PACRGL	NA	NA	-0.312798	0.87007	NA	NA
JHU_4.21453625	rs358578	4	21453626	PACRGL	0.332745	0.546435	NA	NA	NA	NA
JHU_4.21453671	NA	4	21453672	PACRGL	0.223036	0.879018	NA	NA	NA	NA
JHU_4.21478800	rs149073210	4	21478801	PACRGL	NA	NA	-0.440965	0.655344	NA	NA
JHU_4.21590780	rs1967219	4	21590781	PACRGL	0.24627	0.879566	-0.231761	0.838211	NA	NA
JHU_4.21608664	rs369486071	4	21608665	PACRGL	NA	NA	0.277	0.842127	NA	NA
rs10019416	rs10019416	4	20487711	PACRGL	0.226899	0.851018	NA	NA	NA	NA
rs10021498	rs10021498	4	20835248	PACRGL	NA	NA	0.254954	0.83265	NA	NA
rs10025134	rs10025134	4	20836574	PACRGL	NA	NA	0.240228	0.856704	NA	NA
rs10033946	rs10033946	4	21052369	PACRGL	0.236806	0.86182	NA	NA	NA	NA
rs11930632	rs11930632	4	20623976	PACRGL	NA	NA	0.241698	0.751738	NA	NA
rs12511950	rs12511950	4	20303108	PACRGL	-0.346856	0.845459	NA	NA	NA	NA
rs12649113	rs12649113	4	20831331	PACRGL	NA	NA	-0.204245	0.86932	NA	NA
rs13131360	rs13131360	4	21510962	PACRGL	NA	NA	0.245489	0.856656	NA	NA
rs1368643	rs1368643	4	21104401	PACRGL	-0.27321	0.840855	NA	NA	NA	NA
rs16869749	rs16869749	4	20544690	PACRGL	0.305102	0.782955	NA	NA	NA	NA
rs16869812	rs16869812	4	20627764	PACRGL	NA	NA	0.169105	0.854374	NA	NA
rs16871434	rs16871434	4	21565393	PACRGL	0.254695	0.842533	-0.272527	0.646577	NA	NA
rs17520130	rs17520130	4	21324191	PACRGL	NA	NA	0.21337	0.804392	NA	NA
rs2125965	rs2125965	4	21488967	PACRGL	NA	NA	0.207985	0.86932	NA	NA
rs2322559	rs2322559	4	20605594	PACRGL	NA	NA	0.214715	0.781949	NA	NA
rs2323070	rs2323070	4	21627809	PACRGL	-0.282418	0.835654	NA	NA	NA	NA
rs28667291	rs28667291	4	20508690	PACRGL	0.260728	0.793405	NA	NA	NA	NA
rs358573	rs358573	4	21456023	PACRGL	NA	NA	0.251599	0.799348	NA	NA
rs3913663	rs3913663	4	21607597	PACRGL	NA	NA	0.277	0.842127	NA	NA
rs4348088	rs4348088	4	21019900	PACRGL	0.246296	0.847435	NA	NA	NA	NA
rs6448009	rs6448009	4	21059144	PACRGL	-0.300769	0.795645	NA	NA	NA	NA
rs6448042	rs6448042	4	21282541	PACRGL	-0.396706	0.683606	NA	NA	NA	NA
rs6825654	rs6825654	4	20518603	PACRGL	-0.212744	0.863922	NA	NA	NA	NA
rs6847533	rs6847533	4	20596679	PACRGL	0.230316	0.877722	NA	NA	NA	NA
rs6850480	rs6850480	4	21715034	PACRGL	NA	NA	0.364624	0.829892	NA	NA
rs6856400	rs6856400	4	21140143	PACRGL	0.242981	0.828862	NA	NA	NA	NA
rs7655084	rs7655084	4	20255306	PACRGL	0.3818	0.812593	NA	NA	NA	NA
rs7663602	rs7663602	4	20133532	PACRGL	NA	NA	-0.308574	0.813491	NA	NA
rs7669724	rs7669724	4	21649840	PACRGL	NA	NA	0.198315	0.863082	NA	NA
rs7676653	rs7676653	4	21614184	PACRGL	-0.23561	0.856966	NA	NA	NA	NA
rs876478	rs876478	4	21156962	PACRGL	0.229304	0.854885	NA	NA	NA	NA
JHU_4.56530854	rs10034272	4	56530855	PAICS	0.270265	0.769152	NA	NA	NA	NA
JHU_4.56892072	rs7436262	4	56892073	PAICS	-0.193202	0.750373	NA	NA	NA	NA
JHU_4.56987326	rs148730282	4	56987327	PAICS	NA	NA	-0.146626	0.82277	NA	NA
JHU_4.57138449	rs17086610	4	57138450	PAICS	0.195057	0.877297	NA	NA	NA	NA
JHU_4.57161658	rs77979939	4	57161659	PAICS	-0.239163	0.853597	NA	NA	NA	NA
JHU_4.57459383	rs112839392	4	57459384	PAICS	NA	NA	-0.150256	0.773427	NA	NA
JHU_4.57505321	rs9312681	4	57505322	PAICS	-0.115417	0.872588	NA	NA	NA	NA
JHU_4.57543056	rs13123983	4	57543057	PAICS	-0.146023	0.864161	NA	NA	NA	NA
JHU_4.57739217	NA	4	57739218	PAICS	NA	NA	0.208393	0.645228	NA	NA
JHU_4.57792049	rs76392020	4	57792050	PAICS	-0.149577	0.873443	-0.126729	0.867902	NA	NA
JHU_4.57847421	NA	4	57847422	PAICS	NA	NA	0.215483	0.783576	NA	NA
JHU_4.57858657	rs112680507	4	57858658	PAICS	0.104993	0.882413	NA	NA	NA	NA
JHU_4.57887332	rs201773127	4	57887333	PAICS	NA	NA	0.207174	0.740814	NA	NA
JHU_4.58192841	rs149564161	4	58192842	PAICS	0.214153	0.874015	0.226726	0.753693	NA	NA
JHU_4.58240862	rs56182367	4	58240863	PAICS	NA	NA	-0.103972	0.866886	NA	NA
exm2256654	rs3796528	4	57798174	PAICS	NA	NA	0.251437	0.367025	NA	NA
rs10015630	rs10015630	4	57679142	PAICS	-0.16779	0.881328	NA	NA	NA	NA
rs1107675	rs1107675	4	57838707	PAICS	NA	NA	0.126963	0.877787	NA	NA
rs111393235	NA	4	57460279	PAICS	-0.23204	0.836663	NA	NA	NA	NA
rs115701891	rs115701891	4	56847441	PAICS	-0.365377	0.737075	NA	NA	NA	NA
rs11728328	rs72664334	4	56986929	PAICS	NA	NA	-0.146626	0.82277	NA	NA
rs11736092	rs11736092	4	56615242	PAICS	NA	NA	0.128422	0.790036	NA	NA
rs11936569	rs11936569	4	57061470	PAICS	NA	NA	0.116622	0.873229	NA	NA
rs12108248	rs12108248	4	57478521	PAICS	-0.193458	0.877365	-0.195512	0.79029	NA	NA
rs12508210	rs12508210	4	57527725	PAICS	0.151305	0.814127	NA	NA	NA	NA
rs12510588	rs12510588	4	56509111	PAICS	-0.109276	0.867517	NA	NA	NA	NA
rs12641603	rs12641603	4	58031795	PAICS	-0.184297	0.874871	NA	NA	NA	NA
rs13102386	rs13102386	4	57680805	PAICS	-0.284433	0.181914	-0.167974	0.727084	NA	NA
rs13103822	rs13103822	4	58079253	PAICS	NA	NA	0.17794	0.589699	NA	NA
rs13137660	rs13137660	4	58117077	PAICS	NA	NA	-0.128562	0.755951	NA	NA
rs13145188	rs13145188	4	58055260	PAICS	0.118995	0.878227	NA	NA	NA	NA
rs1524671	rs1524671	4	58193776	PAICS	-0.146704	0.793274	NA	NA	NA	NA
rs1524698	rs1524698	4	58156935	PAICS	0.20445	0.774335	NA	NA	NA	NA
rs17086382	rs17086382	4	57044581	PAICS	-0.327365	0.522573	NA	NA	NA	NA
rs17087830	rs17087830	4	58121668	PAICS	NA	NA	-0.0922063	0.874737	NA	NA
rs17087988	rs17087988	4	58204120	PAICS	0.182417	0.867474	0.154741	0.859201	NA	NA
rs1713982	rs1713982	4	57881715	PAICS	-0.142306	0.748024	NA	NA	NA	NA
rs1917334	rs1917334	4	58194513	PAICS	NA	NA	-0.130125	0.836036	NA	NA
rs1993916	rs1993916	4	57071639	PAICS	NA	NA	-0.115855	0.84931	NA	NA
rs2079916	rs2079916	4	58072932	PAICS	-0.145371	0.771712	NA	NA	NA	NA
rs2245144	rs2245144	4	58193150	PAICS	-0.148267	0.824906	NA	NA	NA	NA
rs2412761	rs2412761	4	57733499	PAICS	NA	NA	0.156504	0.748732	NA	NA
rs2535503	rs2535503	4	58195196	PAICS	NA	NA	0.129993	0.685413	NA	NA
rs2691420	rs2691420	4	58159616	PAICS	-0.178437	0.774007	NA	NA	NA	NA
rs2702334	rs2702334	4	56911058	PAICS	NA	NA	0.0999455	0.879702	NA	NA
rs28425762	rs28425762	4	57460120	PAICS	NA	NA	-0.120851	0.87565	NA	NA
rs28440942	rs28440942	4	58143722	PAICS	0.198187	0.661093	NA	NA	NA	NA
rs28608555	rs28608555	4	58111200	PAICS	NA	NA	0.105471	0.871418	NA	NA
rs28654942	rs28654942	4	58281864	PAICS	0.183402	0.855359	NA	NA	NA	NA
rs28706749	rs28706749	4	57459702	PAICS	0.170779	0.804776	0.145043	0.783576	NA	NA
rs34898240	rs34898240	4	57531484	PAICS	-0.315906	0.769152	NA	NA	NA	NA
rs374582785	rs374582785	4	58191992	PAICS	-0.152803	0.739059	-0.140139	0.609805	NA	NA
rs3796547	rs3796547	4	57181995	PAICS	-0.158379	0.869046	NA	NA	NA	NA
rs4345238	rs4345238	4	57450848	PAICS	-0.209891	0.862236	-0.231369	0.670285	NA	NA
rs4526032	rs4526032	4	56855667	PAICS	0.122012	0.8688	NA	NA	NA	NA
rs4865041	rs4865041	4	56742205	PAICS	-0.143572	0.864313	NA	NA	NA	NA
rs4865047	rs4865047	4	56821806	PAICS	-0.160262	0.858905	NA	NA	NA	NA
rs4865211	rs4865211	4	58146502	PAICS	NA	NA	-0.110646	0.877162	NA	NA
rs55648246	rs55648246	4	56827488	PAICS	-0.365377	0.737075	NA	NA	NA	NA
rs57125708	rs57125708	4	57434162	PAICS	-0.232577	0.868721	-0.280579	0.5789	NA	NA
rs58144170	rs58144170	4	56688990	PAICS	-0.200577	0.839295	NA	NA	NA	NA
rs67837802	rs67837802	4	57502837	PAICS	-0.207872	0.82713	NA	NA	NA	NA
rs6856844	rs6856844	4	56869217	PAICS	-0.193202	0.750373	NA	NA	NA	NA
rs726967	rs726967	4	56421713	PAICS	-0.215605	0.805876	NA	NA	NA	NA
rs73151544	rs73151544	4	56663631	PAICS	NA	NA	0.188496	0.863242	NA	NA
rs73161262	rs73161262	4	57507107	PAICS	0.197883	0.83391	NA	NA	NA	NA
rs73242664	rs73242664	4	58013008	PAICS	-0.134237	0.874015	NA	NA	NA	NA
rs7440152	rs7440152	4	57889288	PAICS	-0.170369	0.820464	NA	NA	NA	NA
rs7673503	rs7673503	4	56993480	PAICS	-0.203711	0.882156	-0.335171	0.100131	NA	NA
rs9312664	rs9312664	4	56499826	PAICS	-0.215605	0.805876	NA	NA	NA	NA
rs960841	rs960841	4	56773162	PAICS	-0.143572	0.864313	NA	NA	NA	NA
JHU_4.168463510	rs115988809	4	168463511	PALLD	0.697376	0.798494	0.727975	0.83016	NA	NA
JHU_4.168536336	rs4579150	4	168536337	PALLD	-0.546592	0.732624	NA	NA	NA	NA
JHU_4.168541249	rs13127864	4	168541250	PALLD	-0.685738	0.514835	NA	NA	NA	NA
JHU_4.168541258	rs13117658	4	168541259	PALLD	-0.685738	0.514835	NA	NA	NA	NA
JHU_4.168734958	rs4513594	4	168734959	PALLD	0.362401	0.857254	NA	NA	NA	NA
JHU_4.169380174	rs57050035	4	169380175	PALLD	NA	NA	-0.563767	0.8638	NA	NA
JHU_4.169444363	rs59874394	4	169444364	PALLD	-0.378233	0.854638	NA	NA	NA	NA
JHU_4.169445722	rs374835431	4	169445723	PALLD	-0.875497	0.671599	-0.759126	0.847851	NA	NA
JHU_4.169808283	rs28754543	4	169808284	PALLD	-0.319501	0.866639	-0.442699	0.755782	NA	NA
JHU_4.169933902	rs180977786	4	169933903	PALLD	NA	NA	-0.535798	0.860188	NA	NA
JHU_4.169948299	NA	4	169948300	PALLD	NA	NA	0.364258	0.878823	NA	NA
JHU_4.170587130	rs59129832	4	170587131	PALLD	-0.642323	0.840864	NA	NA	NA	NA
JHU_4.170676222	NA	4	170676223	PALLD	0.330272	0.877134	NA	NA	NA	NA
JHU_4.170680193	NA	4	170680194	PALLD	0.364018	0.852758	NA	NA	NA	NA
JHU_4.170848035	rs12640470	4	170848036	PALLD	NA	NA	0.556737	0.836379	NA	NA
kgp7840550	rs3749499	4	169315760	PALLD	NA	NA	0.375916	0.880377	NA	NA
rs10004025	rs10004025	4	169491370	PALLD	-0.407149	0.679534	NA	NA	NA	NA
rs10012902	rs10012902	4	169397830	PALLD	0.887503	0.382633	0.832522	0.650399	NA	NA
rs10032280	rs10032280	4	169952290	PALLD	NA	NA	-0.518921	0.860285	NA	NA
rs11730375	rs11730375	4	168626439	PALLD	-0.333091	0.82648	NA	NA	NA	NA
rs11930576	rs11930576	4	169595404	PALLD	NA	NA	-0.455443	0.831334	NA	NA
rs11932856	rs11932856	4	168972474	PALLD	NA	NA	0.434169	0.877	NA	NA
rs11933816	rs11933816	4	169595421	PALLD	-0.28664	0.871167	NA	NA	NA	NA
rs11944742	rs11944742	4	170560858	PALLD	-0.642323	0.840864	NA	NA	NA	NA
rs12641087	rs12641087	4	169514171	PALLD	NA	NA	0.491536	0.762369	NA	NA
rs13124475	rs13124475	4	168721503	PALLD	0.335199	0.862649	NA	NA	NA	NA
rs13145788	rs13145788	4	169457246	PALLD	-0.759844	0.769196	-0.825099	0.782215	NA	NA
rs1318822	rs1318822	4	169764489	PALLD	NA	NA	-0.592581	0.811015	NA	NA
rs1356511	rs1356511	4	168545610	PALLD	-0.685738	0.514835	NA	NA	NA	NA
rs17525479	rs17525479	4	168853211	PALLD	NA	NA	0.650584	0.773534	NA	NA
rs1875299	rs1875299	4	169812782	PALLD	NA	NA	-0.434627	0.760978	NA	NA
rs1971169	rs1971169	4	168737612	PALLD	0.401681	0.794249	NA	NA	NA	NA
rs2331548	rs2331548	4	169962604	PALLD	NA	NA	0.501268	0.547833	NA	NA
rs2684348	rs2684348	4	169282355	PALLD	NA	NA	-0.413451	0.793691	NA	NA
rs2712149	rs2712149	4	169422705	PALLD	NA	NA	0.457007	0.72382	NA	NA
rs2723695	rs2723695	4	169548178	PALLD	NA	NA	0.367766	0.817305	NA	NA
rs2723707	rs2723707	4	169591039	PALLD	NA	NA	-0.477963	0.83253	NA	NA
rs28697901	rs28697901	4	170027121	PALLD	-0.662789	0.840919	NA	NA	NA	NA
rs2877380	rs2877380	4	169928842	PALLD	NA	NA	-0.376912	0.843894	NA	NA
rs3828494	rs3828494	4	169316026	PALLD	NA	NA	0.360603	0.851702	NA	NA
rs3857035	rs3857035	4	169317279	PALLD	NA	NA	-0.317688	0.87874	NA	NA
rs3885749	rs3885749	4	168726851	PALLD	-0.316753	0.882428	NA	NA	NA	NA
rs4389538	rs4389538	4	169530339	PALLD	NA	NA	-0.420196	0.805525	NA	NA
rs4396955	rs4396955	4	169845720	PALLD	NA	NA	-0.368575	0.86704	NA	NA
rs4692561	rs4692561	4	169990206	PALLD	NA	NA	-0.376508	0.858456	NA	NA
rs4692945	rs4692945	4	169536725	PALLD	NA	NA	0.63533	0.693912	NA	NA
rs56703036	rs56703036	4	169756094	PALLD	NA	NA	-0.343132	0.879219	NA	NA
rs62332284	rs62332284	4	168632256	PALLD	0.65436	0.844078	0.735032	0.843361	NA	NA
rs62334314	rs62334314	4	168828545	PALLD	NA	NA	0.706993	0.782194	NA	NA
rs66759638	rs66759638	4	169417371	PALLD	NA	NA	-0.440619	0.876298	NA	NA
rs6815330	rs6815330	4	169503531	PALLD	0.330191	0.821241	NA	NA	NA	NA
rs6820223	rs6820223	4	169753720	PALLD	NA	NA	-0.346594	0.858192	NA	NA
rs6834993	rs6834993	4	168679456	PALLD	0.391264	0.829368	NA	NA	NA	NA
rs6840397	rs6840397	4	169312801	PALLD	NA	NA	0.436663	0.855862	NA	NA
rs6844831	rs6844831	4	169954705	PALLD	NA	NA	-0.574013	0.710015	NA	NA
rs6845468	rs6845468	4	169732484	PALLD	-0.338889	0.844561	NA	NA	NA	NA
rs6850430	rs6850430	4	170658028	PALLD	0.32283	0.870089	NA	NA	NA	NA
rs6852229	rs6852229	4	169773066	PALLD	-0.59653	0.548364	NA	NA	NA	NA
rs72975235	rs72975235	4	169811217	PALLD	NA	NA	0.629864	0.501121	NA	NA
rs72982736	rs72982736	4	169508219	PALLD	NA	NA	0.73157	0.855242	NA	NA
rs73863916	rs73863916	4	169462085	PALLD	NA	NA	-0.430727	0.871418	NA	NA
rs73864653	rs73864653	4	169755986	PALLD	0.301428	0.879672	0.481147	0.654495	NA	NA
rs76093645	rs76093645	4	169963941	PALLD	NA	NA	-0.574268	0.849879	NA	NA
rs7662898	rs7662898	4	169008885	PALLD	NA	NA	0.606113	0.841748	NA	NA
rs7685895	rs7685895	4	168675283	PALLD	-0.507107	0.853597	NA	NA	NA	NA
rs7693542	rs7693542	4	169494427	PALLD	0.355283	0.819496	NA	NA	NA	NA
rs77588101	rs77588101	4	169792458	PALLD	-0.543056	0.708488	NA	NA	NA	NA
rs79014931	rs79014931	4	170847587	PALLD	NA	NA	0.629556	0.779191	NA	NA
rs898002	rs898002	4	169917245	PALLD	NA	NA	-0.42065	0.791043	NA	NA
rs958769	rs958769	4	169185207	PALLD	NA	NA	-0.372879	0.853946	NA	NA
JHU_4.108568130	rs59528443	4	108568131	PAPSS1	-0.319985	0.837889	NA	NA	NA	NA
JHU_4.108729390	rs144163785	4	108729391	PAPSS1	0.262982	0.88125	NA	NA	NA	NA
JHU_4.108759643	rs75375439	4	108759644	PAPSS1	-0.24111	0.871886	NA	NA	NA	NA
JHU_4.108763117	rs186206938	4	108763118	PAPSS1	-0.24111	0.871886	NA	NA	NA	NA
JHU_4.108845270	rs376146259	4	108845271	PAPSS1	0.201276	0.836476	0.148687	0.874185	NA	NA
rs10010106	rs10010106	4	108525128	PAPSS1	0.187249	0.864091	NA	NA	NA	NA
rs10024009	rs10024009	4	108605133	PAPSS1	NA	NA	-0.138461	0.873633	NA	NA
rs1003169	rs1003169	4	109176161	PAPSS1	0.225894	0.817182	NA	NA	NA	NA
rs114189231	rs114189231	4	107744628	PAPSS1	0.292635	0.858127	0.235808	0.865182	NA	NA
rs12502059	rs12502059	4	108605212	PAPSS1	NA	NA	-0.231171	0.863853	NA	NA
rs13107444	rs13107444	4	107548192	PAPSS1	0.242733	0.875362	NA	NA	NA	NA
rs1452401	rs1452401	4	109374717	PAPSS1	NA	NA	0.15487	0.805581	NA	NA
rs1493131	rs1493131	4	108860906	PAPSS1	0.287535	0.754362	NA	NA	NA	NA
rs1873711	rs1873711	4	108126124	PAPSS1	0.206777	0.833591	NA	NA	NA	NA
rs2704324	rs2704324	4	107984723	PAPSS1	-0.241518	0.608565	NA	NA	NA	NA
rs28663268	rs28663268	4	108852078	PAPSS1	0.287535	0.754362	NA	NA	NA	NA
rs34710028	rs34710028	4	108606281	PAPSS1	-0.150526	0.841526	NA	NA	NA	NA
rs3733633	rs3733633	4	108575989	PAPSS1	-0.184708	0.877205	NA	NA	NA	NA
rs56396433	rs56396433	4	108605146	PAPSS1	0.201879	0.820263	NA	NA	NA	NA
rs74902109	rs74902109	4	108774111	PAPSS1	-0.352609	0.837754	NA	NA	NA	NA
rs7692889	rs7692889	4	108774248	PAPSS1	NA	NA	0.171294	0.7516	NA	NA
rs932100	rs932100	4	108506584	PAPSS1	0.165748	0.813691	NA	NA	NA	NA
rs9942196	rs9942196	4	108773196	PAPSS1	-0.277771	0.831372	NA	NA	NA	NA
JHU_4.78947986	NA	4	78947987	PAQR3	NA	NA	-0.646141	0.81058	NA	NA
JHU_4.78964686	rs4561951	4	78964687	PAQR3	NA	NA	-0.6029	0.839139	NA	NA
JHU_4.79369829	NA	4	79369830	PAQR3	0.371606	0.88128	NA	NA	NA	NA
JHU_4.79386841	NA	4	79386842	PAQR3	NA	NA	-0.925163	0.615483	NA	NA
JHU_4.79730855	rs7695491	4	79730856	PAQR3	NA	NA	-0.61453	0.852292	NA	NA
JHU_4.80096277	rs4270607	4	80096278	PAQR3	NA	NA	-1.2417	0.262722	NA	NA
JHU_4.80139180	rs75150574	4	80139181	PAQR3	NA	NA	-0.641497	0.836379	NA	NA
JHU_4.80169737	rs112816478	4	80169738	PAQR3	-0.236603	0.878409	NA	NA	NA	NA
JHU_4.80171362	NA	4	80171363	PAQR3	-0.633391	0.513237	NA	NA	NA	NA
JHU_4.80188054	rs17003696	4	80188055	PAQR3	0.406223	0.873224	NA	NA	NA	NA
JHU_4.80225919	rs11725714	4	80225920	PAQR3	0.410787	0.864371	NA	NA	NA	NA
JHU_4.80244284	rs6853324	4	80244285	PAQR3	NA	NA	-0.920522	0.82332	NA	NA
JHU_4.80261812	rs76638252	4	80261813	PAQR3	-0.469129	0.821173	NA	NA	NA	NA
JHU_4.80277128	rs56131014	4	80277129	PAQR3	NA	NA	-0.73872	0.844558	NA	NA
JHU_4.80280818	rs60500146	4	80280819	PAQR3	NA	NA	-0.899367	0.274741	NA	NA
JHU_4.80308330	rs76207108	4	80308331	PAQR3	NA	NA	-0.557927	0.790121	NA	NA
JHU_4.80418547	rs79914969	4	80418548	PAQR3	NA	NA	-0.582984	0.804826	NA	NA
JHU_4.80420011	rs72862066	4	80420012	PAQR3	-0.372446	0.788267	NA	NA	NA	NA
JHU_4.80737073	rs75939680	4	80737074	PAQR3	NA	NA	-0.547247	0.577093	NA	NA
exm408793	rs5948	4	79518494	PAQR3	NA	NA	-0.55689	0.8276	NA	NA
rs10222755	NA	4	80329502	PAQR3	-0.316934	0.881596	NA	NA	NA	NA
rs115875310	rs115875310	4	80233936	PAQR3	-0.44725	0.775144	NA	NA	NA	NA
rs11723226	rs11723226	4	79963550	PAQR3	0.246424	0.834105	NA	NA	NA	NA
rs11735840	rs11735840	4	79523722	PAQR3	-0.367817	0.71102	NA	NA	NA	NA
rs13103923	rs13103923	4	80083453	PAQR3	0.240564	0.821895	NA	NA	NA	NA
rs17003071	rs17003071	4	79158715	PAQR3	NA	NA	-0.664437	0.725093	NA	NA
rs17003676	rs17003676	4	80119106	PAQR3	-0.571568	0.753573	NA	NA	NA	NA
rs17003712	rs17003712	4	80246977	PAQR3	-0.530889	0.832276	NA	NA	NA	NA
rs28516921	rs28516921	4	80286956	PAQR3	NA	NA	0.365838	0.879353	NA	NA
rs2866993	rs2866993	4	79136032	PAQR3	NA	NA	-0.288261	0.877569	NA	NA
rs2903641	rs2903641	4	80542241	PAQR3	NA	NA	-1.1264	0.469127	NA	NA
rs34502188	rs34502188	4	80792017	PAQR3	0.329884	0.870843	NA	NA	NA	NA
rs34670941	rs34670941	4	79447763	PAQR3	NA	NA	-0.449332	0.87265	NA	NA
rs35379534	rs35379534	4	79462094	PAQR3	-0.32111	0.879068	NA	NA	NA	NA
rs4271959	rs4271959	4	80778464	PAQR3	NA	NA	-0.348345	0.861671	NA	NA
rs4388111	rs4388111	4	79394702	PAQR3	NA	NA	-0.925163	0.615483	NA	NA
rs4527507	rs4527507	4	80122186	PAQR3	NA	NA	-0.543123	0.837867	NA	NA
rs4591635	rs4591635	4	78991030	PAQR3	NA	NA	0.430468	0.742222	NA	NA
rs55710273	rs55710273	4	80435705	PAQR3	-0.338221	0.808893	NA	NA	NA	NA
rs56361723	rs56361723	4	80737069	PAQR3	NA	NA	-0.547247	0.577093	NA	NA
rs6533620	rs6533620	4	79289670	PAQR3	NA	NA	-0.349604	0.863585	NA	NA
rs72862072	rs72862072	4	80420603	PAQR3	-0.458402	0.740044	NA	NA	NA	NA
rs72866334	rs72866334	4	79248029	PAQR3	NA	NA	-0.595171	0.837969	NA	NA
rs72866806	rs72866806	4	80575066	PAQR3	NA	NA	-0.490272	0.772507	NA	NA
rs75895714	rs75895714	4	80160034	PAQR3	NA	NA	-0.659958	0.850432	NA	NA
rs76358583	rs76358583	4	79702345	PAQR3	NA	NA	-0.61453	0.852292	NA	NA
rs7659565	rs7659565	4	80707416	PAQR3	-0.227856	0.859953	NA	NA	NA	NA
rs7667122	rs7667122	4	78947327	PAQR3	NA	NA	-0.406509	0.865452	NA	NA
rs7671564	rs7671564	4	79525022	PAQR3	-0.418223	0.740139	NA	NA	NA	NA
rs7675866	rs7675866	4	79456060	PAQR3	-0.258554	0.761984	NA	NA	NA	NA
rs77602894	rs77602894	4	79396667	PAQR3	0.371606	0.88128	NA	NA	NA	NA
rs78803115	rs78803115	4	78835650	PAQR3	NA	NA	-0.557448	0.844266	NA	NA
rs967635	rs967635	4	79207784	PAQR3	NA	NA	-0.450245	0.86609	NA	NA
rs9992718	rs9992718	4	80311834	PAQR3	NA	NA	-0.573128	0.768137	NA	NA
JHU_4.75049101	rs138189660	4	75049102	PARM1	NA	NA	1.10437	0.83714	NA	NA
JHU_4.75531099	rs10015479	4	75531100	PARM1	NA	NA	-1.07934	0.832939	NA	NA
JHU_4.75568299	rs76857594	4	75568300	PARM1	0.620166	0.87968	NA	NA	NA	NA
JHU_4.75621468	rs146845714	4	75621469	PARM1	NA	NA	-1.20653	0.826605	NA	NA
JHU_4.75720479	NA	4	75720480	PARM1	NA	NA	-1.08494	0.872832	NA	NA
JHU_4.76048908	NA	4	76048909	PARM1	1.18002	0.838517	NA	NA	NA	NA
JHU_4.76071311	rs28472521	4	76071312	PARM1	NA	NA	0.768889	0.84003	NA	NA
JHU_4.76134422	rs28406260	4	76134423	PARM1	0.693019	0.839669	NA	NA	NA	NA
JHU_4.76140205	rs77592564	4	76140206	PARM1	0.708919	0.834359	NA	NA	NA	NA
JHU_4.76341063	rs374576900	4	76341064	PARM1	NA	NA	1.75144	0.830933	NA	NA
JHU_4.76527353	rs6815446	4	76527354	PARM1	-0.69716	0.808535	NA	NA	NA	NA
exm406732	NA	4	76797580	PARM1	1.2842	0.61059	NA	NA	NA	NA
rs11097585	rs11097585	4	75528603	PARM1	NA	NA	-1.00264	0.87265	NA	NA
rs115417408	rs115417408	4	75609040	PARM1	NA	NA	-0.953183	0.805301	NA	NA
rs116406284	rs116406284	4	76842283	PARM1	1.1867	0.839557	1.31638	0.864697	NA	NA
rs11942245	rs11942245	4	76760694	PARM1	1.32935	0.802665	NA	NA	NA	NA
rs13147022	rs13147022	4	76193549	PARM1	0.920789	0.803436	NA	NA	NA	NA
rs1377032	rs1377032	4	75712104	PARM1	NA	NA	-0.981104	0.561004	NA	NA
rs1493710	rs1493710	4	76281575	PARM1	-0.886776	0.788626	NA	NA	NA	NA
rs1553985	rs1553985	4	76554604	PARM1	-0.581928	0.879068	NA	NA	NA	NA
rs16850959	rs16850959	4	75199609	PARM1	NA	NA	0.763631	0.777742	NA	NA
rs17000512	rs17000512	4	76289125	PARM1	NA	NA	-1.66491	0.812327	NA	NA
rs17000961	rs17000961	4	76788499	PARM1	0.611901	0.835551	NA	NA	NA	NA
rs17186704	rs17186704	4	75747581	PARM1	NA	NA	-1.09688	0.832495	NA	NA
rs2055997	rs2055997	4	76535086	PARM1	-0.729749	0.821369	NA	NA	NA	NA
rs2089253	rs2089253	4	76697211	PARM1	-0.678674	0.782289	NA	NA	NA	NA
rs2198286	rs2198286	4	75825775	PARM1	0.87959	0.866369	1.07937	0.854324	NA	NA
rs324706	rs324706	4	76698424	PARM1	NA	NA	0.939243	0.85348	NA	NA
rs34155925	rs34155925	4	76788564	PARM1	0.611901	0.835551	NA	NA	NA	NA
rs35713867	rs35713867	4	76275655	PARM1	1.17792	0.738984	1.36486	0.749083	NA	NA
rs3886161	rs3886161	4	75845127	PARM1	NA	NA	0.889065	0.789398	NA	NA
rs6847598	rs6847598	4	76750356	PARM1	0.729832	0.848302	0.918543	0.820057	NA	NA
rs6853754	rs6853754	4	76051855	PARM1	NA	NA	0.768889	0.84003	NA	NA
rs71203831	rs71203831	4	76521217	PARM1	-0.644318	0.868267	NA	NA	NA	NA
rs7441673	rs7441673	4	75072039	PARM1	0.9226	0.836967	NA	NA	NA	NA
rs74848244	rs74848244	4	75549876	PARM1	1.39171	0.844078	NA	NA	NA	NA
rs7663639	rs7663639	4	75599687	PARM1	NA	NA	0.994012	0.809371	NA	NA
rs7677444	rs7677444	4	76139891	PARM1	0.693019	0.839669	NA	NA	NA	NA
rs7680886	rs16943999	4	76279001	PARM1	0.702021	0.861654	NA	NA	NA	NA
rs7685095	rs7685095	4	76106090	PARM1	-0.656721	0.835145	NA	NA	NA	NA
rs769325	rs769325	4	76072424	PARM1	1.32697	0.777809	NA	NA	NA	NA
rs78305413	rs78305413	4	76785594	PARM1	1.14601	0.83449	NA	NA	NA	NA
rs9131	rs9131	4	74963049	PARM1	NA	NA	1.03286	0.862332	NA	NA
JHU_4.1005392	NA	4	1005393	PCGF3	0.102412	0.861568	NA	NA	NA	NA
JHU_4.112847	rs141829695	4	112848	PCGF3	-0.151532	0.70947	NA	NA	NA	NA
JHU_4.1497270	rs73794619	4	1497271	PCGF3	0.0855225	0.748158	NA	NA	NA	NA
JHU_4.1497848	NA	4	1497849	PCGF3	0.101685	0.610091	NA	NA	NA	NA
JHU_4.1624730	rs74605618	4	1624731	PCGF3	-0.113487	0.649602	NA	NA	NA	NA
JHU_4.1625019	NA	4	1625020	PCGF3	-0.0637055	0.872241	NA	NA	NA	NA
JHU_4.1653690	rs77181979	4	1653691	PCGF3	NA	NA	-0.0828712	0.863375	NA	NA
JHU_4.1694486	rs76577154	4	1694487	PCGF3	-0.117208	0.80789	NA	NA	NA	NA
JHU_4.1759438	rs79340714	4	1759439	PCGF3	-0.0994998	0.863947	NA	NA	NA	NA
JHU_4.255593	rs73793596	4	255594	PCGF3	-0.112222	0.688004	NA	NA	NA	NA
JHU_4.263651	rs78782155	4	263652	PCGF3	-0.112222	0.688004	NA	NA	NA	NA
JHU_4.461011	NA	4	461012	PCGF3	NA	NA	0.103473	0.705789	NA	NA
JHU_4.654831	NA	4	654832	PCGF3	-0.093547	0.794354	NA	NA	NA	NA
JHU_4.711959	rs142884866	4	711960	PCGF3	0.13927	0.835454	NA	NA	NA	NA
JHU_4.748264	NA	4	748265	PCGF3	0.169806	0.795544	NA	NA	NA	NA
JHU_4.825989	rs11724697	4	825990	PCGF3	0.0590849	0.873806	NA	NA	NA	NA
JHU_4.896997	rs3775116	4	896998	PCGF3	0.079832	0.863042	NA	NA	NA	NA
Variant39836	rs11552301	4	946226	PCGF3	0.0956059	0.651028	NA	NA	NA	NA
Variant39867	NA	4	1656801	PCGF3	-0.100858	0.821882	NA	NA	NA	NA
rs10002437	rs10002437	4	1157776	PCGF3	NA	NA	0.0640775	0.877867	NA	NA
rs10011708	rs10011708	4	1000262	PCGF3	0.102939	0.859056	NA	NA	NA	NA
rs111766204	rs111766204	4	260176	PCGF3	-0.112222	0.688004	NA	NA	NA	NA
rs11248003	rs11248003	4	1407472	PCGF3	-0.0796177	0.868978	NA	NA	NA	NA
rs11248042	rs11248042	4	812598	PCGF3	0.0592384	0.871955	NA	NA	NA	NA
rs1128427	rs1128427	4	1330759	PCGF3	-0.0638312	0.877768	NA	NA	NA	NA
rs114856459	rs114856459	4	864589	PCGF3	-0.129342	0.879105	NA	NA	NA	NA
rs115465691	rs115465691	4	529872	PCGF3	NA	NA	0.136931	0.78645	NA	NA
rs11721614	rs11721614	4	1500753	PCGF3	-0.0827585	0.718856	NA	NA	NA	NA
rs11722375	rs11722375	4	1619865	PCGF3	-0.143616	0.721715	NA	NA	NA	NA
rs11723261	rs11723261	4	282499	PCGF3	0.130049	0.861491	NA	NA	NA	NA
rs11724804	rs11724804	4	965779	PCGF3	-0.0628631	0.857666	NA	NA	NA	NA
rs11732259	rs11732259	4	1064557	PCGF3	-0.0660822	0.849947	NA	NA	NA	NA
rs11735742	rs11735742	4	142550	PCGF3	-0.0680368	0.834357	-0.0853387	0.776922	NA	NA
rs11931500	rs11931500	4	524709	PCGF3	-0.0548241	0.879105	NA	NA	NA	NA
rs12108398	rs12108398	4	171534	PCGF3	-0.0775194	0.828823	NA	NA	NA	NA
rs12641254	rs12641254	4	1620989	PCGF3	-0.071626	0.81799	NA	NA	NA	NA
rs13112920	rs13112920	4	1526026	PCGF3	-0.0552361	0.86569	NA	NA	NA	NA
rs139238723	rs139238723	4	1493851	PCGF3	-0.0752591	0.857655	NA	NA	NA	NA
rs144885330	rs144885330	4	1492573	PCGF3	-0.112712	0.702426	NA	NA	NA	NA
rs1564508	rs1564508	4	1244879	PCGF3	NA	NA	-0.109381	0.789998	NA	NA
rs17164861	rs17164861	4	502911	PCGF3	-0.072576	0.795067	NA	NA	NA	NA
rs1867188	rs1867188	4	504012	PCGF3	0.0721907	0.81534	NA	NA	NA	NA
rs1867924	rs1867924	4	1671772	PCGF3	0.0554567	0.853604	NA	NA	NA	NA
rs2166582	rs2166582	4	1631795	PCGF3	-0.111965	0.866494	NA	NA	NA	NA
rs2229296	rs2229296	4	366596	PCGF3	-0.118602	0.817233	NA	NA	NA	NA
rs2279186	rs2279186	4	875887	PCGF3	-0.0648178	0.868278	NA	NA	NA	NA
rs28605080	rs28605080	4	689743	PCGF3	-0.0992115	0.553199	NA	NA	NA	NA
rs28661564	rs28661564	4	1610208	PCGF3	NA	NA	-0.125264	0.877162	NA	NA
rs34005930	rs34005930	4	1500213	PCGF3	-0.0943158	0.539844	NA	NA	NA	NA
rs3755963	rs3755963	4	894255	PCGF3	-0.0609229	0.872588	NA	NA	NA	NA
rs4374576	rs4374576	4	129523	PCGF3	-0.0627098	0.87215	-0.0790286	0.835567	NA	NA
rs4441710	rs4441710	4	1402650	PCGF3	-0.0659669	0.750745	NA	NA	NA	NA
rs4463020	rs4463020	4	666212	PCGF3	-0.0899521	0.811454	NA	NA	NA	NA
rs4690304	NA	4	748447	PCGF3	NA	NA	0.0852952	0.876264	NA	NA
rs4865485	rs4865485	4	1591382	PCGF3	NA	NA	-0.0880414	0.790248	NA	NA
rs55941497	rs55941497	4	1601726	PCGF3	-0.0886261	0.87215	NA	NA	NA	NA
rs59163323	rs59163323	4	1763318	PCGF3	-0.0648935	0.861615	NA	NA	NA	NA
rs62287660	rs62287660	4	1647596	PCGF3	0.113262	0.610531	NA	NA	NA	NA
rs6830247	rs6830247	4	150683	PCGF3	-0.0598383	0.877365	-0.0784106	0.82547	NA	NA
rs7376690	NA	4	813726	PCGF3	-0.0733571	0.778333	NA	NA	NA	NA
rs74282789	NA	4	1614398	PCGF3	NA	NA	-0.094776	0.878393	NA	NA
rs75049882	rs75049882	4	293796	PCGF3	-0.086978	0.867895	NA	NA	NA	NA
rs76271434	NA	4	1345817	PCGF3	0.0880855	0.873322	NA	NA	NA	NA
rs76424893	rs76424893	4	1690987	PCGF3	-0.101574	0.865315	NA	NA	NA	NA
rs7655590	rs7655590	4	561631	PCGF3	NA	NA	0.0655615	0.876965	NA	NA
rs7667125	rs7667125	4	1635312	PCGF3	0.0583927	0.82959	NA	NA	NA	NA
rs7669287	rs7669287	4	1159680	PCGF3	NA	NA	0.0679275	0.851852	NA	NA
rs7686048	rs7686048	4	1094123	PCGF3	NA	NA	-0.100786	0.806367	NA	NA
rs7695712	rs7695712	4	415311	PCGF3	NA	NA	0.103473	0.705789	NA	NA
rs7695945	rs7695945	4	221623	PCGF3	-0.117016	0.615915	NA	NA	NA	NA
rs78009386	rs78009386	4	880475	PCGF3	-0.0854837	0.833538	NA	NA	NA	NA
rs78233832	rs78233832	4	560926	PCGF3	NA	NA	0.0846872	0.863585	NA	NA
rs873785	rs873785	4	925149	PCGF3	-0.0619347	0.876051	NA	NA	NA	NA
rs9328757	rs9328757	4	809593	PCGF3	-0.0808802	0.649797	NA	NA	NA	NA
rs9328758	rs9328758	4	809787	PCGF3	-0.0770771	0.671308	NA	NA	NA	NA
rs936551	rs936551	4	821490	PCGF3	0.0590849	0.873806	NA	NA	NA	NA
JHU_4.119433709	rs141997759	4	119433710	PDE5A	0.423401	0.850482	0.407383	0.83964	NA	NA
JHU_4.120148412	rs28754388	4	120148413	PDE5A	NA	NA	-0.518641	0.830468	NA	NA
JHU_4.120674187	rs112184227	4	120674188	PDE5A	NA	NA	-0.524946	0.832074	NA	NA
JHU_4.120903565	rs181907510	4	120903566	PDE5A	NA	NA	0.491165	0.835104	NA	NA
JHU_4.121229180	NA	4	121229181	PDE5A	-0.793583	0.542082	NA	NA	NA	NA
rs10003763	rs10003763	4	120796356	PDE5A	NA	NA	-0.543913	0.847128	NA	NA
rs10023289	rs10023289	4	119721294	PDE5A	NA	NA	-0.400801	0.704328	NA	NA
rs10029388	rs10029388	4	120029841	PDE5A	NA	NA	0.344313	0.870489	NA	NA
rs1038771	rs1038771	4	119890772	PDE5A	NA	NA	-0.456165	0.635473	NA	NA
rs10518317	rs10518317	4	119862566	PDE5A	0.689312	0.762301	NA	NA	NA	NA
rs10857061	rs10857061	4	119781338	PDE5A	0.370523	0.872373	NA	NA	NA	NA
rs10857064	rs10857064	4	120009168	PDE5A	-0.349656	0.808208	NA	NA	NA	NA
rs11098484	rs11098484	4	120018082	PDE5A	-0.535578	0.754627	NA	NA	NA	NA
rs11729054	rs11729054	4	120013157	PDE5A	-0.39806	0.852329	NA	NA	NA	NA
rs12508689	rs12508689	4	120847421	PDE5A	-0.359507	0.85547	NA	NA	NA	NA
rs12510467	rs12510467	4	120618359	PDE5A	NA	NA	-0.334112	0.871502	NA	NA
rs1503534	rs1503534	4	120939685	PDE5A	NA	NA	0.346934	0.85497	NA	NA
rs1503540	rs1503540	4	120812306	PDE5A	-0.567379	0.839089	NA	NA	NA	NA
rs17006501	rs17006501	4	120750706	PDE5A	NA	NA	-0.444024	0.855209	NA	NA
rs17050065	rs17050065	4	120025344	PDE5A	0.543487	0.846718	NA	NA	NA	NA
rs17050083	rs17050083	4	120013547	PDE5A	-0.41473	0.837112	NA	NA	NA	NA
rs17339087	rs17339087	4	121402735	PDE5A	NA	NA	0.358518	0.755109	NA	NA
rs200276490	rs200276490	4	120148455	PDE5A	NA	NA	-0.452735	0.860471	NA	NA
rs201912766	rs201912766	4	120757124	PDE5A	NA	NA	-0.596084	0.798173	NA	NA
rs2162400	rs2162400	4	119762951	PDE5A	-0.396507	0.878468	NA	NA	NA	NA
rs2279504	rs2279504	4	119954416	PDE5A	-0.352381	0.672812	NA	NA	NA	NA
rs28386992	rs28386992	4	120823746	PDE5A	NA	NA	0.43929	0.695867	NA	NA
rs57359658	rs57359658	4	120985619	PDE5A	-0.388215	0.880606	NA	NA	NA	NA
rs57881904	rs57881904	4	121416977	PDE5A	NA	NA	-0.672466	0.858164	NA	NA
rs62321777	rs62321777	4	120904805	PDE5A	NA	NA	-0.496764	0.868675	NA	NA
rs6842087	rs6842087	4	121058095	PDE5A	0.300868	0.881254	NA	NA	NA	NA
rs6844137	rs6844137	4	119974090	PDE5A	NA	NA	-0.310162	0.802531	NA	NA
rs6848759	NA	4	120907798	PDE5A	NA	NA	-0.320349	0.879989	NA	NA
rs722766	rs722766	4	120776752	PDE5A	-0.662272	0.864584	NA	NA	NA	NA
rs72672558	rs72672558	4	121402344	PDE5A	-0.699639	0.791802	NA	NA	NA	NA
rs72908559	rs72908559	4	120014133	PDE5A	-0.372808	0.860911	NA	NA	NA	NA
rs74662027	rs74662027	4	120105351	PDE5A	NA	NA	-0.508089	0.607225	NA	NA
rs7668423	rs7668423	4	120177708	PDE5A	0.319409	0.85411	NA	NA	NA	NA
rs7679385	rs7679385	4	119790013	PDE5A	NA	NA	0.32448	0.771804	NA	NA
rs7698598	rs7698598	4	119951647	PDE5A	0.656	0.617403	NA	NA	NA	NA
rs9784534	rs9784534	4	119963646	PDE5A	NA	NA	-0.271335	0.841957	NA	NA
JHU_4.1005392	NA	4	1005393	PDE6B	-0.545279	0.837994	NA	NA	NA	NA
JHU_4.1027306	rs11726060	4	1027307	PDE6B	-0.582389	0.606052	-0.264597	0.808568	NA	NA
JHU_4.1187430	rs187064635	4	1187431	PDE6B	-0.571074	0.87378	NA	NA	NA	NA
JHU_4.1311108	rs114043568	4	1311109	PDE6B	-0.521793	0.820042	NA	NA	NA	NA
JHU_4.1526464	rs76868332	4	1526465	PDE6B	0.389001	0.875096	NA	NA	NA	NA
JHU_4.1598138	rs114064943	4	1598139	PDE6B	NA	NA	0.322831	0.636279	NA	NA
JHU_4.1624499	rs74820769	4	1624500	PDE6B	NA	NA	0.299567	0.862886	NA	NA
JHU_4.1624768	rs28634486	4	1624769	PDE6B	-0.839285	0.459737	NA	NA	NA	NA
JHU_4.1625116	rs28722656	4	1625117	PDE6B	0.349463	0.874884	NA	NA	NA	NA
JHU_4.1654951	rs28495481	4	1654952	PDE6B	-0.722704	0.609946	NA	NA	NA	NA
JHU_4.203585	rs56803305	4	203586	PDE6B	NA	NA	-0.286308	0.822796	NA	NA
JHU_4.681849	rs113302235	4	681850	PDE6B	-0.650525	0.733615	NA	NA	NA	NA
JHU_4.711959	rs142884866	4	711960	PDE6B	NA	NA	-0.404354	0.823161	NA	NA
JHU_4.744815	rs17164962	4	744816	PDE6B	NA	NA	-0.333497	0.844558	NA	NA
JHU_4.748264	NA	4	748265	PDE6B	NA	NA	-0.486334	0.785172	NA	NA
JHU_4.846113	NA	4	846114	PDE6B	-0.5553	0.873322	NA	NA	NA	NA
JHU_4.949892	NA	4	949893	PDE6B	0.452934	0.815175	NA	NA	NA	NA
exm2256248	rs58679007	4	1018208	PDE6B	-0.597693	0.831369	NA	NA	NA	NA
exm380211	rs6831280	4	996165	PDE6B	-0.48359	0.671164	-0.269408	0.689865	NA	NA
kgp4192020	rs10003058	4	1027302	PDE6B	-0.582389	0.606052	-0.264597	0.808568	NA	NA
rs10011708	rs10011708	4	1000262	PDE6B	-0.522342	0.853228	NA	NA	NA	NA
rs10023071	rs10023071	4	1561410	PDE6B	0.299914	0.861712	NA	NA	NA	NA
rs114856459	rs114856459	4	864589	PDE6B	NA	NA	0.376689	0.8748	NA	NA
rs116349073	rs116349073	4	1010563	PDE6B	NA	NA	-0.584031	0.718622	NA	NA
rs11724804	rs11724804	4	965779	PDE6B	NA	NA	0.176132	0.863585	NA	NA
rs11726436	rs11726436	4	1045971	PDE6B	-0.427182	0.83961	NA	NA	NA	NA
rs11730652	rs11730652	4	694613	PDE6B	NA	NA	-0.257608	0.795356	NA	NA
rs11939772	NA	4	699345	PDE6B	NA	NA	0.258263	0.825737	NA	NA
rs12510827	rs12510827	4	252804	PDE6B	NA	NA	-0.207379	0.862399	NA	NA
rs12647020	rs12647020	4	1507198	PDE6B	NA	NA	-0.175699	0.877882	NA	NA
rs13138362	rs13138362	4	756986	PDE6B	-0.291567	0.87296	NA	NA	NA	NA
rs142096979	rs142096979	4	1478800	PDE6B	NA	NA	-0.471048	0.801145	NA	NA
rs17721347	rs17721347	4	498459	PDE6B	0.447994	0.881802	NA	NA	NA	NA
rs2242237	rs2242237	4	779394	PDE6B	-0.366683	0.772053	NA	NA	NA	NA
rs35254228	rs35254228	4	1531227	PDE6B	-0.411299	0.81666	NA	NA	NA	NA
rs3755955	rs3755955	4	994414	PDE6B	NA	NA	-0.5401	0.565195	NA	NA
rs4263340	rs4263340	4	693449	PDE6B	0.578755	0.87215	NA	NA	NA	NA
rs4450872	rs4450872	4	1024726	PDE6B	0.360003	0.776589	NA	NA	NA	NA
rs4690326	rs4690326	4	953698	PDE6B	NA	NA	-0.166541	0.843446	NA	NA
rs4865504	rs4865504	4	1559647	PDE6B	0.424897	0.816633	NA	NA	NA	NA
rs55646005	rs55646005	4	793044	PDE6B	NA	NA	-0.268603	0.863585	NA	NA
rs57794368	NA	4	642778	PDE6B	-0.469459	0.86903	NA	NA	NA	NA
rs59313532	rs59313532	4	1599307	PDE6B	NA	NA	0.25354	0.537213	NA	NA
rs62287660	rs62287660	4	1647596	PDE6B	-0.381148	0.877768	NA	NA	NA	NA
rs6814036	rs6814036	4	1415698	PDE6B	0.420419	0.838103	NA	NA	NA	NA
rs6815946	rs6815946	4	995305	PDE6B	-0.48359	0.671164	-0.269408	0.689865	NA	NA
rs6816868	rs6816868	4	779670	PDE6B	-0.303218	0.850954	NA	NA	NA	NA
rs6827815	rs6827815	4	999445	PDE6B	-0.53465	0.533298	-0.213877	0.849318	NA	NA
rs6840253	rs6840253	4	686563	PDE6B	0.444937	0.662357	NA	NA	NA	NA
rs73074226	rs73074226	4	563192	PDE6B	-0.56119	0.813691	NA	NA	NA	NA
rs73792041	rs73792041	4	896631	PDE6B	NA	NA	0.17025	0.838667	NA	NA
rs73792337	rs73792337	4	674336	PDE6B	-0.482151	0.847439	NA	NA	NA	NA
rs76271434	NA	4	1345817	PDE6B	-0.488651	0.837085	NA	NA	NA	NA
rs7687129	rs7687129	4	939883	PDE6B	0.306273	0.872863	NA	NA	NA	NA
rs7687776	rs7687776	4	1556126	PDE6B	0.338793	0.84928	NA	NA	NA	NA
rs7694636	rs7694636	4	1559759	PDE6B	-0.421449	0.820042	NA	NA	NA	NA
rs77159047	rs77159047	4	841776	PDE6B	NA	NA	-0.298435	0.844298	NA	NA
rs77186370	rs77186370	4	933837	PDE6B	NA	NA	-0.414711	0.590953	NA	NA
rs78009386	rs78009386	4	880475	PDE6B	NA	NA	-0.226859	0.859503	NA	NA
rs935973	rs935973	4	1024287	PDE6B	-0.515709	0.658349	-0.23081	0.840712	NA	NA
JHU_4.156941596	NA	4	156941597	PDGFC	0.692104	0.75137	NA	NA	NA	NA
JHU_4.156981513	rs75780193	4	156981514	PDGFC	NA	NA	-0.476564	0.844558	NA	NA
JHU_4.157092438	rs199535182	4	157092439	PDGFC	NA	NA	0.539496	0.774939	NA	NA
JHU_4.157106588	rs67944237	4	157106589	PDGFC	NA	NA	0.700139	0.637777	NA	NA
JHU_4.157426693	rs377721139	4	157426694	PDGFC	0.303847	0.797541	NA	NA	NA	NA
JHU_4.157888176	NA	4	157888177	PDGFC	-0.625984	0.680154	-0.474009	0.859202	NA	NA
JHU_4.158307554	rs4234908	4	158307555	PDGFC	-0.462975	0.8569	NA	NA	NA	NA
JHU_4.158473558	NA	4	158473559	PDGFC	-0.278982	0.867063	NA	NA	NA	NA
JHU_4.158577752	rs5012172	4	158577753	PDGFC	-0.271242	0.810254	NA	NA	NA	NA
JHU_4.158577835	NA	4	158577836	PDGFC	-0.242174	0.875582	NA	NA	NA	NA
JHU_4.158578145	rs10857303	4	158578146	PDGFC	-0.628962	0.511994	NA	NA	NA	NA
rs10008978	rs10008978	4	157765129	PDGFC	0.425939	0.85637	NA	NA	NA	NA
rs10017629	rs10017629	4	158577288	PDGFC	-0.237122	0.865872	NA	NA	NA	NA
rs10024900	rs10024900	4	156872893	PDGFC	0.37157	0.583118	NA	NA	NA	NA
rs10030044	rs10030044	4	157011923	PDGFC	-0.315615	0.778524	NA	NA	NA	NA
rs10517643	rs10517643	4	157450822	PDGFC	-0.256875	0.877205	NA	NA	NA	NA
rs11100128	rs11100128	4	158620303	PDGFC	0.389005	0.847959	NA	NA	NA	NA
rs1123714	rs1123714	4	157409735	PDGFC	0.368154	0.599829	NA	NA	NA	NA
rs114660562	rs114660562	4	158291424	PDGFC	-0.537055	0.780235	-0.481945	0.836379	NA	NA
rs115346770	rs115346770	4	157550210	PDGFC	0.636235	0.777571	NA	NA	NA	NA
rs11722663	rs11722663	4	158392734	PDGFC	0.470392	0.876119	NA	NA	NA	NA
rs11728198	rs11728198	4	157825397	PDGFC	0.222089	0.877768	NA	NA	NA	NA
rs12331558	rs12331558	4	158479475	PDGFC	-0.377908	0.7159	-0.293225	0.862399	NA	NA
rs13114244	rs13114244	4	158507022	PDGFC	-0.551456	0.787877	NA	NA	NA	NA
rs13150416	rs13150416	4	157403221	PDGFC	NA	NA	0.44368	0.870257	NA	NA
rs13435328	rs13435328	4	157405224	PDGFC	0.401657	0.7662	NA	NA	NA	NA
rs1355874	NA	4	156906461	PDGFC	0.361614	0.857928	NA	NA	NA	NA
rs1399048	rs1399048	4	156842593	PDGFC	-0.350955	0.779655	NA	NA	NA	NA
rs1608012	rs1608012	4	157492586	PDGFC	NA	NA	-0.298642	0.850432	NA	NA
rs17033592	rs17033592	4	156749997	PDGFC	-0.451753	0.694242	NA	NA	NA	NA
rs17034196	rs17034196	4	157116213	PDGFC	NA	NA	-0.362167	0.836825	NA	NA
rs17036351	rs17036351	4	158475705	PDGFC	-0.368803	0.82354	-0.323068	0.873229	NA	NA
rs17208907	rs17208907	4	158799996	PDGFC	0.441766	0.877821	NA	NA	NA	NA
rs201353188	rs201353188	4	157511453	PDGFC	NA	NA	-0.285987	0.867514	NA	NA
rs2220582	rs2220582	4	158600677	PDGFC	-0.266099	0.853887	NA	NA	NA	NA
rs2340277	rs2340277	4	157181209	PDGFC	NA	NA	0.278323	0.860397	NA	NA
rs342317	rs342317	4	157789987	PDGFC	0.259511	0.870125	NA	NA	NA	NA
rs34891511	rs34891511	4	157065816	PDGFC	NA	NA	-0.467393	0.834627	NA	NA
rs35270333	rs35270333	4	157511452	PDGFC	0.263151	0.878216	NA	NA	NA	NA
rs4305569	rs4305569	4	157419871	PDGFC	-0.312167	0.845584	NA	NA	NA	NA
rs4690884	rs4690884	4	158372687	PDGFC	-0.461926	0.839519	NA	NA	NA	NA
rs57508291	rs57508291	4	157939060	PDGFC	NA	NA	-0.327647	0.859234	NA	NA
rs59342926	rs59342926	4	157401189	PDGFC	-0.522551	0.854835	-0.525417	0.852972	NA	NA
rs62326828	rs62326828	4	157093310	PDGFC	NA	NA	-0.522576	0.671428	NA	NA
rs6536093	rs6536093	4	156725358	PDGFC	-0.285421	0.855824	NA	NA	NA	NA
rs6536095	rs6536095	4	156739256	PDGFC	-0.472743	0.805689	NA	NA	NA	NA
rs6536158	rs6536158	4	157160921	PDGFC	NA	NA	-0.414767	0.873229	NA	NA
rs6536194	rs6536194	4	157486535	PDGFC	NA	NA	0.387122	0.740459	NA	NA
rs6811213	rs6811213	4	157886145	PDGFC	-0.289011	0.832231	NA	NA	NA	NA
rs6848347	rs6848347	4	157500547	PDGFC	-0.295267	0.868996	NA	NA	NA	NA
rs6850881	rs6850881	4	157433970	PDGFC	0.286346	0.863379	NA	NA	NA	NA
rs71607118	rs71607118	4	157406428	PDGFC	-0.378921	0.727067	NA	NA	NA	NA
rs72617492	rs72617492	4	157222924	PDGFC	0.443086	0.868335	NA	NA	NA	NA
rs72966563	rs72966563	4	157035338	PDGFC	-0.290597	0.767068	NA	NA	NA	NA
rs75274888	rs75274888	4	156978667	PDGFC	NA	NA	-0.476564	0.844558	NA	NA
rs75787427	rs75787427	4	157073371	PDGFC	NA	NA	-0.546531	0.589781	NA	NA
rs7656862	rs7656862	4	156876319	PDGFC	0.33999	0.738393	NA	NA	NA	NA
rs76678111	rs76678111	4	157605036	PDGFC	NA	NA	-0.508159	0.704252	NA	NA
rs7669612	rs7669612	4	157354625	PDGFC	0.566572	0.877501	NA	NA	NA	NA
rs7684248	rs7684248	4	156860391	PDGFC	0.372199	0.744108	NA	NA	NA	NA
rs77869562	rs77869562	4	157259600	PDGFC	0.425458	0.873443	NA	NA	NA	NA
rs78506853	rs78506853	4	158536193	PDGFC	0.600136	0.838517	NA	NA	NA	NA
rs79376347	rs79376347	4	157621940	PDGFC	NA	NA	-0.478112	0.796339	NA	NA
rs9044	rs9044	4	156846087	PDGFC	0.305295	0.842207	NA	NA	NA	NA
rs9307938	rs9307938	4	156859332	PDGFC	-0.297821	0.810098	NA	NA	NA	NA
rs939692	rs939692	4	157595331	PDGFC	0.250299	0.867891	NA	NA	NA	NA
rs9995353	rs9995353	4	157396863	PDGFC	-0.316393	0.747239	NA	NA	NA	NA
JHU_4.54151962	rs1481820	4	54151963	PDGFRA	0.91306	0.753586	NA	NA	NA	NA
JHU_4.54193182	rs900113	4	54193183	PDGFRA	NA	NA	0.785032	0.859146	NA	NA
JHU_4.54194311	NA	4	54194312	PDGFRA	0.754828	0.858213	NA	NA	NA	NA
JHU_4.54256477	rs371065577	4	54256478	PDGFRA	NA	NA	0.531716	0.830885	NA	NA
JHU_4.54297799	rs922747	4	54297800	PDGFRA	NA	NA	0.785032	0.859146	NA	NA
JHU_4.54312369	rs371630677	4	54312370	PDGFRA	1.31662	0.873319	NA	NA	NA	NA
JHU_4.54378674	rs28380220	4	54378675	PDGFRA	NA	NA	0.789313	0.865357	NA	NA
JHU_4.54381679	rs60475646	4	54381680	PDGFRA	NA	NA	0.604121	0.823811	NA	NA
JHU_4.54394852	rs35428205	4	54394853	PDGFRA	NA	NA	-0.483275	0.87021	NA	NA
JHU_4.54610596	NA	4	54610597	PDGFRA	-0.773052	0.84963	NA	NA	NA	NA
JHU_4.54759266	rs73817154	4	54759267	PDGFRA	NA	NA	0.874901	0.84998	NA	NA
JHU_4.55164804	rs7676713	4	55164805	PDGFRA	NA	NA	-0.946305	0.799858	NA	NA
JHU_4.55176933	rs150663287	4	55176934	PDGFRA	NA	NA	-0.978104	0.868605	NA	NA
JHU_4.55216331	NA	4	55216332	PDGFRA	NA	NA	-0.599108	0.772978	NA	NA
JHU_4.55285375	rs906489	4	55285376	PDGFRA	NA	NA	0.556143	0.789384	NA	NA
JHU_4.55416346	NA	4	55416347	PDGFRA	NA	NA	0.665277	0.579106	NA	NA
JHU_4.55971845	rs370727491	4	55971846	PDGFRA	NA	NA	-0.45715	0.868675	NA	NA
JHU_4.56027106	rs62304743	4	56027107	PDGFRA	NA	NA	0.431774	0.87412	NA	NA
JHU_4.56029272	rs28678862	4	56029273	PDGFRA	NA	NA	0.442755	0.840271	NA	NA
JHU_4.56041412	rs12716020	4	56041413	PDGFRA	0.656238	0.86829	0.699583	0.622489	NA	NA
JHU_4.56091073	rs7659171	4	56091074	PDGFRA	0.815771	0.864867	0.825733	0.67593	NA	NA
kgp3049004	rs6837471	4	56121199	PDGFRA	NA	NA	0.460204	0.860242	NA	NA
rs10013228	rs10013228	4	55997340	PDGFRA	NA	NA	-0.894366	0.844974	NA	NA
rs10028480	rs10028480	4	55209081	PDGFRA	NA	NA	-0.575958	0.809187	NA	NA
rs10031491	rs10031491	4	54424437	PDGFRA	NA	NA	-0.834107	0.867806	NA	NA
rs1014056	rs1014056	4	54325990	PDGFRA	NA	NA	0.862443	0.445257	NA	NA
rs10517332	rs10517332	4	55288019	PDGFRA	NA	NA	0.556143	0.789384	NA	NA
rs115187001	rs115187001	4	54529920	PDGFRA	NA	NA	0.75501	0.836897	NA	NA
rs11722442	rs11722442	4	55814774	PDGFRA	NA	NA	0.501111	0.847815	NA	NA
rs11725172	rs11725172	4	54203701	PDGFRA	NA	NA	0.519721	0.874098	NA	NA
rs11732292	rs11732292	4	55970101	PDGFRA	NA	NA	-0.45715	0.868675	NA	NA
rs12331507	rs12331507	4	56011889	PDGFRA	NA	NA	-0.884606	0.858192	NA	NA
rs12331869	rs12331869	4	56012149	PDGFRA	0.6896	0.722472	0.420951	0.852008	NA	NA
rs13139198	rs13139198	4	56049425	PDGFRA	NA	NA	0.503194	0.873443	NA	NA
rs1458822	rs1458822	4	56027816	PDGFRA	NA	NA	0.431774	0.87412	NA	NA
rs1481819	rs1481819	4	54254146	PDGFRA	NA	NA	0.531716	0.830885	NA	NA
rs1492762	rs1492762	4	55242187	PDGFRA	NA	NA	0.791439	0.811544	NA	NA
rs1531748	rs1531748	4	54265333	PDGFRA	NA	NA	0.531716	0.830885	NA	NA
rs170121	rs170121	4	55407099	PDGFRA	NA	NA	0.599117	0.717456	NA	NA
rs17082951	rs17082951	4	54393115	PDGFRA	NA	NA	-0.79194	0.632095	NA	NA
rs17084178	rs17084178	4	55202157	PDGFRA	-0.567447	0.878216	NA	NA	NA	NA
rs1965112	rs1965112	4	54486795	PDGFRA	-0.93263	0.879672	NA	NA	NA	NA
rs1993583	rs1993583	4	56038620	PDGFRA	NA	NA	-0.587176	0.817708	NA	NA
rs1994810	rs1994810	4	55229484	PDGFRA	-1.30441	0.820969	NA	NA	NA	NA
rs2067951	rs2067951	4	55805555	PDGFRA	-1.14386	0.873039	NA	NA	NA	NA
rs218238	rs218238	4	55395024	PDGFRA	NA	NA	0.572939	0.774266	NA	NA
rs218260	rs218260	4	55406317	PDGFRA	NA	NA	0.599117	0.717456	NA	NA
rs218268	rs218268	4	55411087	PDGFRA	NA	NA	0.683014	0.538695	NA	NA
rs218280	rs218280	4	55424289	PDGFRA	NA	NA	0.466711	0.874185	NA	NA
rs2237018	rs2237018	4	55575144	PDGFRA	NA	NA	0.61759	0.841483	NA	NA
rs2280120	rs2280120	4	54415669	PDGFRA	NA	NA	0.61514	0.841994	NA	NA
rs2282776	rs2282776	4	55550679	PDGFRA	-0.653263	0.868978	NA	NA	NA	NA
rs2412559	rs2412559	4	55151711	PDGFRA	NA	NA	-0.768917	0.632267	NA	NA
rs2412563	rs2412563	4	55225121	PDGFRA	-0.873668	0.642322	NA	NA	NA	NA
rs28392904	rs28392904	4	54441842	PDGFRA	NA	NA	-0.453032	0.87866	NA	NA
rs28477259	rs28477259	4	54393103	PDGFRA	NA	NA	-0.953454	0.644293	NA	NA
rs28489910	rs28489910	4	54657737	PDGFRA	-0.765153	0.813425	NA	NA	NA	NA
rs28499077	rs28499077	4	56041347	PDGFRA	NA	NA	-0.827445	0.853926	NA	NA
rs3733540	rs3733540	4	55161254	PDGFRA	NA	NA	0.423757	0.875489	NA	NA
rs41481345	rs41481345	4	55944618	PDGFRA	NA	NA	0.764305	0.834703	NA	NA
rs4317261	rs4317261	4	55840120	PDGFRA	NA	NA	-0.569649	0.825443	NA	NA
rs441060	rs441060	4	55384398	PDGFRA	NA	NA	0.591316	0.866223	NA	NA
rs4472196	rs4472196	4	54107382	PDGFRA	0.754828	0.858213	NA	NA	NA	NA
rs62326404	rs62326404	4	54099274	PDGFRA	1.15226	0.86722	NA	NA	NA	NA
rs6554207	rs6554207	4	55746122	PDGFRA	NA	NA	-0.541259	0.875554	NA	NA
rs6554238	rs6554238	4	56030064	PDGFRA	NA	NA	0.601041	0.673281	NA	NA
rs6816309	rs6816309	4	56027518	PDGFRA	NA	NA	0.431774	0.87412	NA	NA
rs6827185	rs6827185	4	54561980	PDGFRA	NA	NA	-0.481692	0.871187	NA	NA
rs6829976	rs6829976	4	56029580	PDGFRA	NA	NA	-0.657774	0.857826	NA	NA
rs6838260	rs6838260	4	54355824	PDGFRA	NA	NA	0.618674	0.713851	NA	NA
rs6847259	rs6847259	4	56130749	PDGFRA	NA	NA	0.688183	0.582765	NA	NA
rs6856677	rs6856677	4	56001834	PDGFRA	0.628166	0.774007	0.452589	0.798527	NA	NA
rs73816857	rs73816857	4	55820796	PDGFRA	-1.15417	0.845359	NA	NA	NA	NA
rs759085	rs759085	4	55411014	PDGFRA	NA	NA	-0.64847	0.786169	NA	NA
rs76149403	NA	4	55931985	PDGFRA	-0.678327	0.875403	NA	NA	NA	NA
rs76256022	rs76256022	4	54425326	PDGFRA	0.917629	0.876287	0.768365	0.84381	NA	NA
rs7677676	rs7677676	4	55897346	PDGFRA	-0.673797	0.83961	NA	NA	NA	NA
rs878120	rs878120	4	55748445	PDGFRA	NA	NA	-0.517216	0.829769	NA	NA
JHU_4.94457797	rs111496294	4	94457798	PDLIM5	NA	NA	0.0843227	0.851702	NA	NA
JHU_4.94537776	rs116113195	4	94537777	PDLIM5	0.109766	0.872241	NA	NA	NA	NA
JHU_4.94940739	rs114173256	4	94940740	PDLIM5	-0.295416	0.62125	-0.158167	0.879353	NA	NA
JHU_4.95360279	rs141117882	4	95360280	PDLIM5	-0.25968	0.755401	-0.198228	0.77407	NA	NA
JHU_4.95363840	NA	4	95363841	PDLIM5	-0.2829	0.774007	NA	NA	NA	NA
JHU_4.95400049	NA	4	95400050	PDLIM5	NA	NA	0.178355	0.772745	NA	NA
JHU_4.95594741	NA	4	95594742	PDLIM5	-0.156568	0.80245	NA	NA	NA	NA
JHU_4.95620055	rs11945836	4	95620056	PDLIM5	-0.139034	0.763396	NA	NA	NA	NA
JHU_4.96037571	rs79103604	4	96037572	PDLIM5	-0.151828	0.866786	NA	NA	NA	NA
JHU_4.96134963	rs116456283	4	96134964	PDLIM5	NA	NA	-0.174325	0.781493	NA	NA
JHU_4.96205434	rs57386297	4	96205435	PDLIM5	0.172973	0.881831	NA	NA	NA	NA
JHU_4.96458851	rs371880848	4	96458852	PDLIM5	-0.161099	0.858235	NA	NA	NA	NA
rs10856917	rs10856917	4	96390834	PDLIM5	0.108047	0.867253	NA	NA	NA	NA
rs11929744	rs11929744	4	95605813	PDLIM5	-0.112269	0.861712	NA	NA	NA	NA
rs11931151	rs11931151	4	95622305	PDLIM5	0.127754	0.809376	NA	NA	NA	NA
rs11940954	rs11940954	4	94463851	PDLIM5	NA	NA	0.0845394	0.856704	NA	NA
rs11942069	rs11942069	4	94494455	PDLIM5	NA	NA	0.100607	0.83827	NA	NA
rs13117931	rs13117931	4	94518801	PDLIM5	NA	NA	0.123703	0.761795	NA	NA
rs1435473	rs1435473	4	94458391	PDLIM5	NA	NA	-0.12297	0.617471	NA	NA
rs147682457	rs147682457	4	96139245	PDLIM5	NA	NA	-0.174325	0.781493	NA	NA
rs17021153	rs17021153	4	94724058	PDLIM5	NA	NA	-0.192144	0.830439	NA	NA
rs17022328	rs17022328	4	95748634	PDLIM5	0.131367	0.840393	NA	NA	NA	NA
rs1836260	rs1836260	4	95988614	PDLIM5	-0.179433	0.813072	NA	NA	NA	NA
rs265041	rs265041	4	96378043	PDLIM5	NA	NA	0.0997161	0.872778	NA	NA
rs265059	rs265059	4	96394037	PDLIM5	-0.259774	0.684481	NA	NA	NA	NA
rs3775050	rs3775050	4	96126231	PDLIM5	NA	NA	0.133143	0.8276	NA	NA
rs3796464	rs3796464	4	96103865	PDLIM5	NA	NA	-0.106482	0.870328	NA	NA
rs3912476	rs3912476	4	96379903	PDLIM5	0.119681	0.857873	NA	NA	NA	NA
rs4130507	rs4130507	4	96259062	PDLIM5	0.119664	0.868439	NA	NA	NA	NA
rs4254782	rs4254782	4	96181034	PDLIM5	NA	NA	0.0947979	0.86349	NA	NA
rs4401458	rs4401458	4	95691583	PDLIM5	-0.137264	0.723641	-0.102061	0.766989	NA	NA
rs4557232	rs4557232	4	94430437	PDLIM5	NA	NA	-0.10554	0.841957	NA	NA
rs4623011	rs4623011	4	95785143	PDLIM5	-0.122224	0.823411	NA	NA	NA	NA
rs4693344	rs4693344	4	94715676	PDLIM5	0.175177	0.822928	NA	NA	NA	NA
rs59457985	rs59457985	4	94470996	PDLIM5	NA	NA	0.080446	0.87265	NA	NA
rs60290463	rs60290463	4	96201468	PDLIM5	NA	NA	0.157263	0.708578	NA	NA
rs62320697	rs62320697	4	94770476	PDLIM5	NA	NA	0.153844	0.8055	NA	NA
rs6818762	rs6818762	4	94795717	PDLIM5	0.119741	0.847202	NA	NA	NA	NA
rs72672790	rs72672790	4	96166568	PDLIM5	-0.144003	0.878216	-0.130187	0.829675	NA	NA
rs7664215	rs7664215	4	95329157	PDLIM5	-0.149934	0.833691	NA	NA	NA	NA
rs7665643	rs7665643	4	95710819	PDLIM5	-0.176798	0.87067	NA	NA	NA	NA
rs7667313	rs7667313	4	94945672	PDLIM5	-0.162397	0.78618	-0.107392	0.866062	NA	NA
rs7680017	rs7680017	4	96389295	PDLIM5	-0.217025	0.732295	NA	NA	NA	NA
rs7680214	rs7680214	4	95612497	PDLIM5	0.180328	0.459973	NA	NA	NA	NA
rs76911419	rs76911419	4	95035345	PDLIM5	-0.308089	0.697161	NA	NA	NA	NA
rs7694491	rs7694491	4	95290250	PDLIM5	-0.135227	0.827551	-0.102547	0.842573	NA	NA
rs78413601	rs78413601	4	94911429	PDLIM5	-0.177345	0.871149	NA	NA	NA	NA
rs78862298	rs78862298	4	95619081	PDLIM5	0.230337	0.843084	NA	NA	NA	NA
rs79744829	rs79744829	4	96188313	PDLIM5	-0.21213	0.824752	NA	NA	NA	NA
JHU_4.40227533	NA	4	40227534	PDS5A	-0.064509	0.879066	NA	NA	NA	NA
JHU_4.40621942	rs2093083	4	40621943	PDS5A	NA	NA	-0.092214	0.647009	NA	NA
kgp4036632	rs4861290	4	40638445	PDS5A	NA	NA	0.0364684	0.867361	NA	NA
rs10000000	rs10000000	4	40088896	PDS5A	0.0457489	0.85924	NA	NA	NA	NA
rs10008749	rs10008749	4	40365550	PDS5A	0.0551909	0.795456	NA	NA	NA	NA
rs10030125	rs10030125	4	38908643	PDS5A	-0.0717549	0.455692	NA	NA	NA	NA
rs116238589	rs116238589	4	38879720	PDS5A	-0.0656895	0.877365	NA	NA	NA	NA
rs11729899	rs11729899	4	40436704	PDS5A	0.107055	0.811454	NA	NA	NA	NA
rs12186133	rs12186133	4	40283419	PDS5A	-0.0520544	0.855309	NA	NA	NA	NA
rs13135439	rs13135439	4	39405151	PDS5A	-0.0619093	0.669942	NA	NA	NA	NA
rs13136950	rs13136950	4	40469120	PDS5A	NA	NA	-0.0541438	0.799974	NA	NA
rs13435555	rs13435555	4	38979811	PDS5A	NA	NA	-0.0564142	0.758896	NA	NA
rs1545077	rs1545077	4	40754154	PDS5A	-0.0837686	0.727535	NA	NA	NA	NA
rs16852299	rs16852299	4	40517871	PDS5A	NA	NA	0.0393197	0.872303	NA	NA
rs16995665	rs16995665	4	40247354	PDS5A	0.0974609	0.868605	NA	NA	NA	NA
rs16995675	rs16995675	4	40255411	PDS5A	-0.050834	0.718212	NA	NA	NA	NA
rs17618369	rs17618369	4	39478164	PDS5A	NA	NA	0.0638853	0.844558	NA	NA
rs1995	rs1995	4	40159708	PDS5A	-0.0974568	0.857557	-0.108751	0.719887	NA	NA
rs201683365	rs201683365	4	40903926	PDS5A	NA	NA	-0.0738416	0.825129	NA	NA
rs2128119	rs2128119	4	40588866	PDS5A	NA	NA	0.0460165	0.817244	NA	NA
rs2200062	rs2200062	4	40723058	PDS5A	0.0818103	0.818642	NA	NA	NA	NA
rs2245466	rs2245466	4	40198846	PDS5A	NA	NA	0.0391807	0.876911	NA	NA
rs2249177	rs2249177	4	39451798	PDS5A	NA	NA	0.0481309	0.878393	NA	NA
rs2381378	rs2381378	4	39395770	PDS5A	-0.0619345	0.789528	NA	NA	NA	NA
rs2381497	rs2381497	4	40255501	PDS5A	0.0401926	0.85269	NA	NA	NA	NA
rs2712005	rs2712005	4	39009517	PDS5A	NA	NA	0.0436694	0.832035	NA	NA
rs278959	rs278959	4	40488449	PDS5A	0.0549993	0.823411	NA	NA	NA	NA
rs278981	rs278981	4	40428010	PDS5A	NA	NA	0.0522348	0.652093	NA	NA
rs28542017	rs28542017	4	40289227	PDS5A	0.0514932	0.755982	NA	NA	NA	NA
rs28672282	rs28672282	4	40671548	PDS5A	0.0435289	0.8563	NA	NA	NA	NA
rs2890698	rs2890698	4	39586775	PDS5A	0.0611415	0.875499	NA	NA	NA	NA
rs34266813	rs34266813	4	40387637	PDS5A	-0.0738438	0.825268	NA	NA	NA	NA
rs4261994	rs4261994	4	38916631	PDS5A	0.0625377	0.8132	NA	NA	NA	NA
rs430730	rs430730	4	40519458	PDS5A	NA	NA	-0.0468672	0.723981	NA	NA
rs4632692	rs4632692	4	40535566	PDS5A	NA	NA	-0.0459818	0.852	NA	NA
rs55690540	rs55690540	4	40750170	PDS5A	-0.0555594	0.844422	NA	NA	NA	NA
rs55697050	rs55697050	4	40199327	PDS5A	NA	NA	-0.064184	0.877851	NA	NA
rs55917776	rs55917776	4	40200304	PDS5A	NA	NA	0.059589	0.84097	NA	NA
rs56858776	rs56858776	4	40772549	PDS5A	0.0653489	0.779901	NA	NA	NA	NA
rs62302051	rs62302051	4	40531227	PDS5A	-0.0520172	0.878216	NA	NA	NA	NA
rs66761799	rs66761799	4	39009565	PDS5A	NA	NA	-0.0735113	0.843059	NA	NA
rs67737950	rs67737950	4	40260058	PDS5A	-0.0511904	0.755245	NA	NA	NA	NA
rs6811645	rs6811645	4	40583815	PDS5A	NA	NA	-0.0594617	0.549354	NA	NA
rs6815557	rs6815557	4	40710034	PDS5A	NA	NA	0.05048	0.865762	NA	NA
rs6828256	rs6828256	4	40418810	PDS5A	NA	NA	0.0716784	0.859986	NA	NA
rs6835691	rs6835691	4	40687234	PDS5A	0.0457042	0.866531	NA	NA	NA	NA
rs6854439	rs6854439	4	40203439	PDS5A	0.0693484	0.789158	NA	NA	NA	NA
rs73142478	rs73142478	4	40697883	PDS5A	0.0733674	0.874015	NA	NA	NA	NA
rs73148151	rs73148151	4	40422821	PDS5A	NA	NA	-0.0623375	0.634976	NA	NA
rs73148550	rs73148550	4	40873480	PDS5A	-0.0640599	0.75346	NA	NA	NA	NA
rs73244013	rs73244013	4	40940223	PDS5A	-0.0809866	0.808977	NA	NA	NA	NA
rs73809004	rs73809004	4	40387979	PDS5A	0.101196	0.82497	NA	NA	NA	NA
rs7655305	rs7655305	4	38912621	PDS5A	-0.0613705	0.858314	NA	NA	NA	NA
rs7667552	rs7667552	4	40548057	PDS5A	NA	NA	-0.0383872	0.872344	NA	NA
rs7678245	rs7678245	4	38910546	PDS5A	0.0456051	0.872247	NA	NA	NA	NA
rs7689954	rs7689954	4	40451394	PDS5A	0.10352	0.852311	NA	NA	NA	NA
rs78152193	rs78152193	4	40158167	PDS5A	0.0923269	0.871104	NA	NA	NA	NA
rs790143	rs790143	4	40730820	PDS5A	0.0583761	0.694944	NA	NA	NA	NA
rs900563	rs900563	4	39409416	PDS5A	-0.0521949	0.862125	NA	NA	NA	NA
rs9994274	rs9994274	4	40287396	PDS5A	0.0525044	0.687684	NA	NA	NA	NA
JHU_4.74452244	rs34773614	4	74452245	PF4	-0.7184	0.871868	-0.894657	0.766185	NA	NA
JHU_4.74855813	rs60720029	4	74855814	PF4	0.537905	0.865421	0.550275	0.857826	NA	NA
JHU_4.75049101	rs138189660	4	75049102	PF4	-1.04071	0.814913	NA	NA	NA	NA
JHU_4.75207962	rs146819966	4	75207963	PF4	1.17833	0.854878	NA	NA	NA	NA
kgp855233	rs13129848	4	75747324	PF4	-0.639204	0.873806	-0.636867	0.876382	NA	NA
rs11099492	rs11099492	4	75575898	PF4	0.641668	0.83548	0.682215	0.798425	NA	NA
rs111434507	rs111434507	4	74835201	PF4	1.22972	0.880606	NA	NA	NA	NA
rs11930214	rs11930214	4	75605512	PF4	-0.99754	0.500117	-0.999556	0.470964	NA	NA
rs12507775	rs12507775	4	74451073	PF4	-0.7184	0.871868	-0.894657	0.766185	NA	NA
rs1528916	rs1528916	4	74452469	PF4	-0.7184	0.871868	-0.894657	0.766185	NA	NA
rs16849384	rs16849384	4	74302870	PF4	-0.622119	0.868411	NA	NA	NA	NA
rs17186704	rs17186704	4	75747581	PF4	0.861074	0.878766	0.996086	0.82571	NA	NA
rs17240925	rs17240925	4	75222172	PF4	-1.46445	0.847604	-1.48394	0.843446	NA	NA
rs2051512	rs2051512	4	74279549	PF4	0.605182	0.852345	NA	NA	NA	NA
rs2168889	rs2168889	4	75223711	PF4	-1.46445	0.847604	-1.48394	0.843446	NA	NA
rs2227538	rs2227538	4	74606375	PF4	NA	NA	-0.790271	0.880019	NA	NA
rs72657113	rs72657113	4	75266437	PF4	-1.12869	0.872373	NA	NA	NA	NA
rs72855280	rs72855280	4	74835131	PF4	0.595761	0.869941	0.607245	0.863855	NA	NA
rs73824615	rs73824615	4	75529265	PF4	NA	NA	1.10564	0.87555	NA	NA
rs7663639	rs7663639	4	75599687	PF4	1.26159	0.404229	1.0657	0.656463	NA	NA
rs7686112	rs7686112	4	75654169	PF4	NA	NA	-0.641139	0.872832	NA	NA
rs7691975	rs7691975	4	74623920	PF4	NA	NA	-0.729489	0.878044	NA	NA
rs79072378	rs79072378	4	75583103	PF4	NA	NA	-0.696804	0.841522	NA	NA
JHU_4.74299856	rs28500504	4	74299857	PF4V1	0.728374	0.750404	0.610489	0.844202	NA	NA
JHU_4.74855813	rs60720029	4	74855814	PF4V1	-0.586057	0.821895	NA	NA	NA	NA
JHU_4.75035375	rs554183	4	75035376	PF4V1	-1.73091	0.684798	NA	NA	NA	NA
JHU_4.75055202	rs4328887	4	75055203	PF4V1	-1.73091	0.684798	NA	NA	NA	NA
JHU_4.75479236	rs75839008	4	75479237	PF4V1	0.700592	0.863222	NA	NA	NA	NA
kgp21226579	rs7790	4	74319538	PF4V1	-0.912061	0.867111	NA	NA	NA	NA
rs10009801	rs10009801	4	75694208	PF4V1	0.74785	0.760098	0.601417	0.863855	NA	NA
rs11727548	rs11727548	4	75670619	PF4V1	0.736088	0.832276	NA	NA	NA	NA
rs12506899	rs12506899	4	74319283	PF4V1	-0.809831	0.648635	NA	NA	NA	NA
rs1377032	rs1377032	4	75712104	PF4V1	-0.642081	0.833341	-0.556623	0.878911	NA	NA
rs1951235	rs1951235	4	74667727	PF4V1	NA	NA	-0.642217	0.870683	NA	NA
rs202123177	rs202123177	4	74359784	PF4V1	1.51418	0.781626	1.37559	0.825443	NA	NA
rs352010	rs352010	4	74855231	PF4V1	-0.577236	0.834904	NA	NA	NA	NA
rs4412061	rs4412061	4	75632076	PF4V1	-0.834763	0.746732	NA	NA	NA	NA
rs4640638	rs4640638	4	74303200	PF4V1	NA	NA	-0.76041	0.858192	NA	NA
rs4859421	NA	4	75684868	PF4V1	NA	NA	0.878376	0.682275	NA	NA
rs61747695	rs61747695	4	74352799	PF4V1	1.51418	0.781626	1.37559	0.825443	NA	NA
rs6848228	rs6848228	4	75619533	PF4V1	-1.59949	0.618265	NA	NA	NA	NA
rs7663639	rs7663639	4	75599687	PF4V1	1.35286	0.20453	0.929639	0.761314	NA	NA
rs7686112	rs7686112	4	75654169	PF4V1	-0.610828	0.877205	NA	NA	NA	NA
rs77247612	rs77247612	4	74638158	PF4V1	NA	NA	-0.894258	0.857102	NA	NA
JHU_4.36836159	rs10012214	4	36836160	PGM2	0.29612	0.757089	NA	NA	NA	NA
JHU_4.36852566	rs1992618	4	36852567	PGM2	0.165604	0.783838	NA	NA	NA	NA
JHU_4.36867942	rs6829483	4	36867943	PGM2	0.26805	0.812486	NA	NA	NA	NA
JHU_4.36869635	rs1459682	4	36869636	PGM2	0.26805	0.812486	NA	NA	NA	NA
JHU_4.36882912	rs116199433	4	36882913	PGM2	-0.32172	0.837102	NA	NA	NA	NA
JHU_4.36971502	rs34801199	4	36971503	PGM2	-0.198969	0.567507	NA	NA	NA	NA
JHU_4.36973815	rs11096853	4	36973816	PGM2	-0.198969	0.567507	NA	NA	NA	NA
JHU_4.36973827	rs34828699	4	36973828	PGM2	-0.198969	0.567507	NA	NA	NA	NA
JHU_4.36976049	NA	4	36976050	PGM2	NA	NA	0.191508	0.871159	NA	NA
JHU_4.37254792	rs73807457	4	37254793	PGM2	NA	NA	0.137589	0.879076	NA	NA
JHU_4.37514731	rs66472355	4	37514732	PGM2	NA	NA	0.130569	0.873465	NA	NA
JHU_4.37818399	rs61668499	4	37818400	PGM2	-0.225469	0.81569	NA	NA	NA	NA
JHU_4.37831056	rs201015810	4	37831057	PGM2	0.18923	0.805577	0.212155	0.672419	NA	NA
JHU_4.37831493	rs200569700	4	37831494	PGM2	NA	NA	0.290964	0.525009	NA	NA
JHU_4.37831866	rs219784	4	37831867	PGM2	0.174173	0.816595	0.182815	0.762557	NA	NA
JHU_4.37853108	rs78650855	4	37853109	PGM2	NA	NA	0.175191	0.802922	NA	NA
JHU_4.37896611	rs73810020	4	37896612	PGM2	0.31016	0.825901	NA	NA	NA	NA
JHU_4.37972704	rs116598507	4	37972705	PGM2	-0.199092	0.872201	NA	NA	NA	NA
JHU_4.37980396	rs113399853	4	37980397	PGM2	-0.265593	0.814887	-0.317113	0.61712	NA	NA
JHU_4.38053824	rs73810093	4	38053825	PGM2	NA	NA	0.142954	0.852974	NA	NA
JHU_4.38278959	rs201785692	4	38278960	PGM2	0.181994	0.758547	NA	NA	NA	NA
JHU_4.38360496	rs35305625	4	38360497	PGM2	0.205804	0.740784	NA	NA	NA	NA
JHU_4.38586762	rs142280077	4	38586763	PGM2	NA	NA	-0.299837	0.527843	NA	NA
rs1004707	rs1004707	4	38559499	PGM2	0.314112	0.880321	NA	NA	NA	NA
rs1020808	rs1020808	4	36949073	PGM2	-0.156228	0.796241	NA	NA	NA	NA
rs1023730	rs1023730	4	37240580	PGM2	-0.130553	0.864609	NA	NA	NA	NA
rs10517405	rs10517405	4	37259703	PGM2	-0.343211	0.832032	NA	NA	NA	NA
rs11096840	rs11096840	4	36915898	PGM2	0.171449	0.837889	NA	NA	NA	NA
rs112403427	rs112403427	4	38153553	PGM2	NA	NA	-0.220541	0.857549	NA	NA
rs112631370	rs112631370	4	38600950	PGM2	NA	NA	0.238764	0.880365	NA	NA
rs114168314	rs114168314	4	37076609	PGM2	NA	NA	0.259236	0.84904	NA	NA
rs11730005	rs11730005	4	37688564	PGM2	0.141878	0.869353	NA	NA	NA	NA
rs11937850	rs11937850	4	37210649	PGM2	0.123226	0.871156	NA	NA	NA	NA
rs11939640	rs11939640	4	38291972	PGM2	NA	NA	-0.287488	0.358963	NA	NA
rs11946196	rs11946196	4	38519943	PGM2	NA	NA	-0.168329	0.778763	NA	NA
rs12649785	rs12649785	4	37335699	PGM2	NA	NA	0.234552	0.736064	NA	NA
rs13120150	rs13120150	4	37349537	PGM2	-0.275426	0.724991	NA	NA	NA	NA
rs13133642	rs13133642	4	38366090	PGM2	0.132939	0.87594	NA	NA	NA	NA
rs13146493	rs13146493	4	37023835	PGM2	0.199628	0.554951	NA	NA	NA	NA
rs1418876	rs1418876	4	37207259	PGM2	-0.185456	0.858618	NA	NA	NA	NA
rs1459680	rs1459680	4	36869719	PGM2	0.259364	0.850032	NA	NA	NA	NA
rs1459697	rs1459697	4	36948900	PGM2	-0.174473	0.710748	NA	NA	NA	NA
rs1472951	rs1472951	4	37689747	PGM2	0.151632	0.835681	NA	NA	NA	NA
rs1511417	rs1511417	4	38196760	PGM2	NA	NA	0.15414	0.839547	NA	NA
rs1584108	rs1584108	4	36960436	PGM2	-0.187828	0.619333	NA	NA	NA	NA
rs1656182	rs1656182	4	37291336	PGM2	NA	NA	-0.17892	0.722389	NA	NA
rs1656235	rs1656235	4	37293830	PGM2	0.141309	0.868978	NA	NA	NA	NA
rs1877231	rs1877231	4	38203649	PGM2	NA	NA	-0.14675	0.864935	NA	NA
rs2290741	rs2290741	4	37849004	PGM2	NA	NA	0.269009	0.494834	NA	NA
rs28410203	rs28410203	4	38218999	PGM2	NA	NA	0.146558	0.877001	NA	NA
rs28495460	rs28495460	4	36986605	PGM2	-0.18172	0.834359	NA	NA	NA	NA
rs28677164	rs28677164	4	37664583	PGM2	NA	NA	-0.201651	0.840542	NA	NA
rs28690273	rs28690273	4	37341160	PGM2	-0.230743	0.835551	NA	NA	NA	NA
rs2890593	rs2890593	4	38282277	PGM2	0.175485	0.812963	NA	NA	NA	NA
rs2890620	rs2890620	4	38736550	PGM2	NA	NA	-0.225348	0.784198	NA	NA
rs2973271	rs2973271	4	37513594	PGM2	NA	NA	-0.157413	0.853592	NA	NA
rs34240194	rs34240194	4	36971707	PGM2	-0.198969	0.567507	NA	NA	NA	NA
rs376479691	NA	4	37551947	PGM2	NA	NA	-0.135443	0.87805	NA	NA
rs4240245	rs4240245	4	38452184	PGM2	0.129777	0.880886	NA	NA	NA	NA
rs4615179	rs4615179	4	38465471	PGM2	-0.189896	0.586962	NA	NA	NA	NA
rs4832726	rs4832726	4	37140039	PGM2	0.14121	0.872839	NA	NA	NA	NA
rs4832911	rs4832911	4	37518942	PGM2	NA	NA	-0.171145	0.842735	NA	NA
rs4832960	rs4832960	4	37854182	PGM2	NA	NA	0.175191	0.802922	NA	NA
rs4832994	rs4832994	4	38189873	PGM2	NA	NA	0.160637	0.803079	NA	NA
rs56408103	rs56408103	4	38288076	PGM2	0.237298	0.861404	NA	NA	NA	NA
rs57033311	rs57033311	4	37223709	PGM2	0.17481	0.825268	NA	NA	NA	NA
rs5743574	rs5743574	4	38805195	PGM2	NA	NA	0.207466	0.862399	NA	NA
rs57596844	rs57596844	4	37677979	PGM2	0.176598	0.875035	NA	NA	NA	NA
rs58369442	rs58369442	4	38137370	PGM2	0.22377	0.864013	NA	NA	NA	NA
rs61140521	rs61140521	4	38643680	PGM2	NA	NA	0.283194	0.857102	NA	NA
rs6531593	rs6531593	4	37885006	PGM2	NA	NA	-0.17465	0.852292	NA	NA
rs675045	rs675045	4	38187949	PGM2	NA	NA	0.221021	0.682783	NA	NA
rs6838865	rs6838865	4	38745883	PGM2	NA	NA	-0.202283	0.589298	NA	NA
rs6839745	rs6839745	4	38788431	PGM2	0.184778	0.871868	NA	NA	NA	NA
rs6841167	NA	4	37990581	PGM2	-0.174658	0.735187	NA	NA	NA	NA
rs6854600	rs6854600	4	38219277	PGM2	NA	NA	0.153534	0.801009	NA	NA
rs6858606	rs6858606	4	37995170	PGM2	NA	NA	0.122863	0.868105	NA	NA
rs693978	rs693978	4	38180161	PGM2	NA	NA	-0.188731	0.670226	NA	NA
rs73146645	rs73146645	4	38231581	PGM2	NA	NA	-0.455875	0.607684	NA	NA
rs73146661	rs73146661	4	38238596	PGM2	NA	NA	-0.234045	0.853926	NA	NA
rs73230717	NA	4	38526044	PGM2	0.232136	0.85637	NA	NA	NA	NA
rs74866923	rs74866923	4	37985671	PGM2	-0.301761	0.695135	NA	NA	NA	NA
rs75108329	rs75108329	4	37140453	PGM2	0.254405	0.832858	NA	NA	NA	NA
rs7654067	rs7654067	4	38225077	PGM2	NA	NA	-0.208046	0.422332	NA	NA
rs7660024	rs7660024	4	36880769	PGM2	-0.154311	0.88125	NA	NA	NA	NA
rs7678850	rs7678850	4	38592867	PGM2	NA	NA	0.23088	0.697105	NA	NA
rs78379429	rs78379429	4	38753479	PGM2	-0.158737	0.877815	NA	NA	NA	NA
rs901703	rs901703	4	38413846	PGM2	-0.173878	0.882135	NA	NA	NA	NA
rs923665	rs923665	4	38537708	PGM2	NA	NA	0.140741	0.86349	NA	NA
rs9996566	rs9996566	4	37884116	PGM2	NA	NA	-0.174637	0.711863	NA	NA
rs9999449	rs9999449	4	37282949	PGM2	-0.163014	0.832276	NA	NA	NA	NA
JHU_4.128450149	rs369421064	4	128450150	PGRMC2	NA	NA	-0.184753	0.799573	NA	NA
JHU_4.130130741	rs149709005	4	130130742	PGRMC2	NA	NA	0.202564	0.765694	NA	NA
rs10007344	rs10007344	4	128474999	PGRMC2	NA	NA	-0.139338	0.819432	NA	NA
rs10518534	rs10518534	4	129526565	PGRMC2	-0.10787	0.861823	NA	NA	NA	NA
rs13147397	rs13147397	4	129646870	PGRMC2	-0.173806	0.753547	NA	NA	NA	NA
rs17013588	rs17013588	4	129589798	PGRMC2	-0.12755	0.871868	NA	NA	NA	NA
rs17013959	rs17013959	4	129865834	PGRMC2	NA	NA	-0.151257	0.798915	NA	NA
rs1982904	rs1982904	4	129282956	PGRMC2	-0.129124	0.721334	NA	NA	NA	NA
rs337270	rs337270	4	130042232	PGRMC2	NA	NA	-0.0712361	0.854036	NA	NA
rs35968387	rs35968387	4	128651726	PGRMC2	0.174753	0.779355	NA	NA	NA	NA
rs4616770	rs4616770	4	130072652	PGRMC2	NA	NA	-0.0881516	0.844558	NA	NA
rs57520720	rs57520720	4	130129472	PGRMC2	NA	NA	0.0804489	0.837458	NA	NA
rs6534699	rs6534699	4	129651071	PGRMC2	-0.11278	0.686123	NA	NA	NA	NA
rs693243	rs693243	4	130129676	PGRMC2	NA	NA	0.0823309	0.831053	NA	NA
rs724950	rs724950	4	128342120	PGRMC2	-0.10925	0.811998	NA	NA	NA	NA
rs73846919	NA	4	129466370	PGRMC2	NA	NA	0.190344	0.690592	NA	NA
rs74392720	rs74392720	4	129587077	PGRMC2	-0.208357	0.87215	NA	NA	NA	NA
rs74861810	rs74861810	4	129643876	PGRMC2	NA	NA	-0.182636	0.783576	NA	NA
rs7677612	rs7677612	4	129471183	PGRMC2	0.0885487	0.869391	NA	NA	NA	NA
rs7678706	rs7678706	4	129471494	PGRMC2	0.100667	0.827229	NA	NA	NA	NA
rs7680274	rs7680274	4	129542059	PGRMC2	NA	NA	0.10454	0.859894	NA	NA
JHU_4.24240367	rs12501619	4	24240368	PI4K2B	NA	NA	0.263651	0.819432	NA	NA
JHU_4.24283777	rs7684549	4	24283778	PI4K2B	NA	NA	0.178004	0.834779	NA	NA
JHU_4.24439043	rs112056650	4	24439044	PI4K2B	NA	NA	0.38129	0.854836	NA	NA
JHU_4.24512296	rs16875711	4	24512297	PI4K2B	NA	NA	-0.360466	0.730645	NA	NA
JHU_4.24745555	NA	4	24745556	PI4K2B	-0.631141	0.732825	NA	NA	NA	NA
JHU_4.25319947	rs73254141	4	25319948	PI4K2B	0.434078	0.85878	NA	NA	NA	NA
JHU_4.25573430	rs16877257	4	25573431	PI4K2B	-0.51018	0.842079	NA	NA	NA	NA
JHU_4.25715985	NA	4	25715986	PI4K2B	-0.416154	0.861208	NA	NA	NA	NA
JHU_4.25797532	rs78830971	4	25797533	PI4K2B	-0.416035	0.80438	NA	NA	NA	NA
JHU_4.25978983	rs16877856	4	25978984	PI4K2B	0.389356	0.872839	NA	NA	NA	NA
JHU_4.25987102	rs6812400	4	25987103	PI4K2B	0.423437	0.87296	NA	NA	NA	NA
JHU_4.26185829	rs59467892	4	26185830	PI4K2B	0.394357	0.833288	NA	NA	NA	NA
rs10005485	rs10005485	4	24696456	PI4K2B	0.229351	0.860775	0.212552	0.832011	NA	NA
rs10008104	rs10008104	4	25444762	PI4K2B	NA	NA	-0.191635	0.86458	NA	NA
rs10013569	rs10013569	4	24710866	PI4K2B	-0.272225	0.820521	-0.211292	0.862399	NA	NA
rs10019888	rs10019888	4	26062990	PI4K2B	NA	NA	0.188486	0.87265	NA	NA
rs10032780	rs10032780	4	26060048	PI4K2B	0.202471	0.863713	NA	NA	NA	NA
rs10939032	rs10939032	4	25036142	PI4K2B	NA	NA	0.182477	0.880401	NA	NA
rs113518739	rs113518739	4	26144289	PI4K2B	0.346391	0.837844	NA	NA	NA	NA
rs114361340	rs114361340	4	26144276	PI4K2B	0.346391	0.837844	NA	NA	NA	NA
rs114986954	rs114986954	4	24659281	PI4K2B	NA	NA	-0.296779	0.779962	NA	NA
rs116260612	rs116260612	4	24641600	PI4K2B	NA	NA	-0.355296	0.880947	NA	NA
rs116436002	NA	4	25721799	PI4K2B	-0.416154	0.861208	NA	NA	NA	NA
rs11726511	rs11726511	4	25310060	PI4K2B	0.238765	0.831372	NA	NA	NA	NA
rs11728687	rs11728687	4	25421621	PI4K2B	NA	NA	0.418311	0.539202	NA	NA
rs11732285	rs11732285	4	24889149	PI4K2B	-0.252532	0.775275	NA	NA	NA	NA
rs11935819	rs11935819	4	24694435	PI4K2B	-0.292297	0.826454	-0.239221	0.847197	NA	NA
rs11942963	rs11942963	4	26047684	PI4K2B	-0.320863	0.795067	NA	NA	NA	NA
rs12501287	rs12501287	4	24776982	PI4K2B	-0.534919	0.75263	NA	NA	NA	NA
rs12507007	rs12507007	4	25319353	PI4K2B	-0.449546	0.581333	NA	NA	NA	NA
rs12650853	rs12650853	4	26160310	PI4K2B	NA	NA	0.184622	0.876605	NA	NA
rs13103965	rs13103965	4	24952149	PI4K2B	NA	NA	0.233845	0.871678	NA	NA
rs13126958	rs13126958	4	24978429	PI4K2B	NA	NA	-0.3071	0.844558	NA	NA
rs1395221	rs1395221	4	24626903	PI4K2B	NA	NA	-0.307721	0.780975	NA	NA
rs1553876	rs1553876	4	25317277	PI4K2B	-0.294507	0.833767	NA	NA	NA	NA
rs16875258	rs16875258	4	24185518	PI4K2B	NA	NA	-0.228475	0.873828	NA	NA
rs16875329	rs16875329	4	24207313	PI4K2B	NA	NA	-0.308028	0.850432	NA	NA
rs16876537	rs16876537	4	24999316	PI4K2B	0.307015	0.80789	NA	NA	NA	NA
rs16877005	rs16877005	4	25313994	PI4K2B	0.434078	0.85878	NA	NA	NA	NA
rs16877544	rs16877544	4	25777802	PI4K2B	-0.429344	0.861891	NA	NA	NA	NA
rs1989170	rs1989170	4	24400158	PI4K2B	NA	NA	0.199105	0.857852	NA	NA
rs2063530	rs2063530	4	26135868	PI4K2B	NA	NA	-0.207688	0.878916	NA	NA
rs2276953	rs2276953	4	25760828	PI4K2B	0.238052	0.843194	NA	NA	NA	NA
rs2695232	rs2695232	4	24801949	PI4K2B	-0.408927	0.804503	NA	NA	NA	NA
rs28673942	rs28673942	4	24424265	PI4K2B	NA	NA	0.552306	0.73883	NA	NA
rs316806	rs316806	4	25310043	PI4K2B	0.208477	0.881459	NA	NA	NA	NA
rs34526542	rs34526542	4	24290150	PI4K2B	0.198864	0.871104	NA	NA	NA	NA
rs3733548	rs3733548	4	25156483	PI4K2B	-0.312222	0.850032	NA	NA	NA	NA
rs4351004	rs4351004	4	24676608	PI4K2B	-0.276684	0.874418	NA	NA	NA	NA
rs4692315	rs4692315	4	26036207	PI4K2B	-0.417594	0.561186	NA	NA	NA	NA
rs4697082	rs4697082	4	24992827	PI4K2B	NA	NA	0.212616	0.819102	NA	NA
rs4697095	rs4697095	4	25427554	PI4K2B	0.276088	0.843842	NA	NA	NA	NA
rs56016668	rs56016668	4	24644613	PI4K2B	NA	NA	-0.796023	0.0971249	NA	NA
rs6448256	rs6448256	4	24283124	PI4K2B	NA	NA	0.173885	0.861524	NA	NA
rs6817993	rs6817993	4	24438686	PI4K2B	NA	NA	0.333847	0.846182	NA	NA
rs6823107	rs6823107	4	24444785	PI4K2B	NA	NA	0.18177	0.862375	NA	NA
rs6837551	rs6837551	4	26005161	PI4K2B	NA	NA	0.190403	0.870346	NA	NA
rs6840808	rs6840808	4	26028508	PI4K2B	-0.315518	0.747239	NA	NA	NA	NA
rs6844589	rs6844589	4	26101314	PI4K2B	NA	NA	-0.231015	0.866231	NA	NA
rs6846440	rs6846440	4	26028805	PI4K2B	0.251203	0.779901	NA	NA	NA	NA
rs6848500	rs11249248	4	25753051	PI4K2B	0.232021	0.874278	NA	NA	NA	NA
rs699473	rs699473	4	24796803	PI4K2B	-0.372046	0.768176	NA	NA	NA	NA
rs73103452	rs73103452	4	24249528	PI4K2B	0.40464	0.797856	NA	NA	NA	NA
rs73103966	rs73103966	4	25798952	PI4K2B	NA	NA	-0.19102	0.852292	NA	NA
rs73107583	rs73107583	4	25010879	PI4K2B	0.296326	0.86939	NA	NA	NA	NA
rs76399176	rs76399176	4	24632046	PI4K2B	NA	NA	-0.510537	0.290635	NA	NA
rs7655073	rs7655073	4	26036625	PI4K2B	0.262798	0.879411	NA	NA	NA	NA
rs7682322	rs7682322	4	26136773	PI4K2B	NA	NA	-0.175471	0.848825	NA	NA
rs7686038	rs7686038	4	25769971	PI4K2B	NA	NA	0.251613	0.821484	NA	NA
rs7687271	NA	4	26006461	PI4K2B	-0.329151	0.815378	NA	NA	NA	NA
rs7688742	rs7688742	4	24256292	PI4K2B	-0.253435	0.8726	NA	NA	NA	NA
rs76989643	rs76989643	4	24175754	PI4K2B	0.372866	0.847959	NA	NA	NA	NA
rs79029412	rs79029412	4	26134258	PI4K2B	-0.321675	0.882015	NA	NA	NA	NA
rs79178603	rs79178603	4	24710256	PI4K2B	NA	NA	-0.536581	0.582435	NA	NA
rs907499	rs907499	4	26137019	PI4K2B	NA	NA	-0.217557	0.834374	NA	NA
JHU_4.1005392	NA	4	1005393	PIGG	-0.141495	0.839089	NA	NA	NA	NA
JHU_4.1177056	NA	4	1177057	PIGG	-0.137714	0.86892	-0.140503	0.874843	NA	NA
JHU_4.1182010	rs113304969	4	1182011	PIGG	NA	NA	0.156305	0.871502	NA	NA
JHU_4.1237076	rs2170321	4	1237077	PIGG	0.108031	0.787877	NA	NA	NA	NA
JHU_4.1291477	rs2293632	4	1291478	PIGG	0.206812	0.719736	NA	NA	NA	NA
JHU_4.1310114	rs11727376	4	1310115	PIGG	0.0908838	0.790107	NA	NA	NA	NA
JHU_4.1324992	rs80097454	4	1324993	PIGG	0.1825	0.836652	0.172141	0.871037	NA	NA
JHU_4.1362928	rs371955727	4	1362929	PIGG	-0.203654	0.805824	-0.175869	0.877569	NA	NA
JHU_4.1366462	rs6856550	4	1366463	PIGG	-0.138891	0.87968	NA	NA	NA	NA
JHU_4.1497270	rs73794619	4	1497271	PIGG	-0.0930731	0.847398	NA	NA	NA	NA
JHU_4.200203	NA	4	200204	PIGG	NA	NA	0.0928112	0.848336	NA	NA
JHU_4.609852	rs112494078	4	609853	PIGG	NA	NA	0.0971545	0.851358	NA	NA
JHU_4.654831	NA	4	654832	PIGG	NA	NA	0.146577	0.647944	NA	NA
JHU_4.681849	rs113302235	4	681850	PIGG	-0.158757	0.783934	NA	NA	NA	NA
JHU_4.711959	rs142884866	4	711960	PIGG	NA	NA	-0.242102	0.618234	NA	NA
JHU_4.732051	rs7675495	4	732052	PIGG	NA	NA	-0.0812411	0.858192	NA	NA
JHU_4.744815	rs17164962	4	744816	PIGG	NA	NA	-0.21442	0.583021	NA	NA
JHU_4.748264	NA	4	748265	PIGG	NA	NA	-0.215504	0.825214	NA	NA
JHU_4.861438	NA	4	861439	PIGG	-0.114576	0.854024	NA	NA	NA	NA
JHU_4.932452	rs77828256	4	932453	PIGG	NA	NA	0.141152	0.873187	NA	NA
JHU_4.962099	rs76581432	4	962100	PIGG	-0.177294	0.709089	NA	NA	NA	NA
JHU_4.987703	NA	4	987704	PIGG	0.114237	0.607332	NA	NA	NA	NA
exm2256248	rs58679007	4	1018208	PIGG	-0.213194	0.52505	NA	NA	NA	NA
exm2256813	rs3755954	4	994452	PIGG	0.111627	0.789158	NA	NA	NA	NA
rs10002437	rs10002437	4	1157776	PIGG	0.120257	0.440891	NA	NA	NA	NA
rs10008164	rs10008164	4	973371	PIGG	-0.123521	0.872839	NA	NA	NA	NA
rs10011708	rs10011708	4	1000262	PIGG	-0.144096	0.832528	NA	NA	NA	NA
rs10027866	rs10027866	4	644438	PIGG	0.0878679	0.841124	0.0928931	0.83429	NA	NA
rs10029928	rs10029928	4	624897	PIGG	NA	NA	0.0839397	0.86932	NA	NA
rs11248042	rs11248042	4	812598	PIGG	-0.0793668	0.862905	NA	NA	NA	NA
rs11732520	rs11732520	4	1074009	PIGG	-0.0818038	0.872809	NA	NA	NA	NA
rs13114026	rs13114026	4	520853	PIGG	0.0825877	0.832276	0.0791898	0.86132	NA	NA
rs13115344	rs13115344	4	515489	PIGG	0.0893634	0.779901	NA	NA	NA	NA
rs13124826	rs13124826	4	208400	PIGG	-0.134324	0.8563	NA	NA	NA	NA
rs146004692	rs146004692	4	1479461	PIGG	NA	NA	0.0799553	0.872372	NA	NA
rs1564508	rs1564508	4	1244879	PIGG	-0.103739	0.873834	-0.145039	0.701268	NA	NA
rs28373520	rs28373520	4	1532196	PIGG	0.0937579	0.776326	NA	NA	NA	NA
rs28520978	rs28520978	4	645548	PIGG	0.0785811	0.873032	0.115835	0.630471	NA	NA
rs28670531	rs28670531	4	688900	PIGG	0.0784883	0.879018	NA	NA	NA	NA
rs28675771	rs28675771	4	663908	PIGG	NA	NA	0.0827782	0.859479	NA	NA
rs35254228	rs35254228	4	1531227	PIGG	-0.12311	0.718856	NA	NA	NA	NA
rs3755920	rs3755920	4	1243617	PIGG	NA	NA	-0.0818454	0.87424	NA	NA
rs4450872	rs4450872	4	1024726	PIGG	0.080939	0.850032	NA	NA	NA	NA
rs4463020	rs4463020	4	666212	PIGG	NA	NA	0.134872	0.732574	NA	NA
rs4647939	rs4647939	4	1019312	PIGG	NA	NA	0.0969792	0.823616	NA	NA
rs4974540	rs4974540	4	1213463	PIGG	0.140721	0.806847	NA	NA	NA	NA
rs59401294	rs59401294	4	1044644	PIGG	-0.139805	0.750745	-0.146936	0.732113	NA	NA
rs61749092	rs61749092	4	517600	PIGG	-0.116188	0.85602	NA	NA	NA	NA
rs6599388	rs6599388	4	939087	PIGG	-0.0855988	0.877855	NA	NA	NA	NA
rs7376690	NA	4	813726	PIGG	NA	NA	0.0796983	0.875141	NA	NA
rs7436737	rs7436737	4	658089	PIGG	NA	NA	0.111252	0.759487	NA	NA
rs74459240	rs74459240	4	1498099	PIGG	NA	NA	0.128948	0.868702	NA	NA
rs76650972	rs76650972	4	1185716	PIGG	NA	NA	0.156305	0.871502	NA	NA
rs7669287	rs7669287	4	1159680	PIGG	0.113032	0.511025	NA	NA	NA	NA
rs7671242	rs7671242	4	1339875	PIGG	-0.1119	0.79075	-0.106232	0.835452	NA	NA
rs7695691	rs7695691	4	1304632	PIGG	0.089549	0.844561	NA	NA	NA	NA
rs7699689	rs7699689	4	127452	PIGG	-0.0736098	0.881738	NA	NA	NA	NA
rs77159047	rs77159047	4	841776	PIGG	NA	NA	-0.131717	0.870358	NA	NA
rs78281838	rs78281838	4	1313280	PIGG	-0.156519	0.873623	NA	NA	NA	NA
rs9991613	rs9991613	4	681940	PIGG	NA	NA	0.138136	0.274633	NA	NA
rs9998786	rs9998786	4	678788	PIGG	NA	NA	-0.0797032	0.857336	NA	NA
JHU_4.88476211	rs56681479	4	88476212	PKD2	-0.466598	0.881328	-0.448507	0.812974	NA	NA
JHU_4.88579390	rs6829676	4	88579391	PKD2	NA	NA	-0.202219	0.851481	NA	NA
JHU_4.88585750	rs74564199	4	88585751	PKD2	NA	NA	0.277007	0.818823	NA	NA
JHU_4.88601519	rs80112919	4	88601520	PKD2	NA	NA	0.277007	0.818823	NA	NA
JHU_4.88688030	rs78683146	4	88688031	PKD2	NA	NA	0.272872	0.876832	NA	NA
JHU_4.88744659	rs72875440	4	88744660	PKD2	NA	NA	-0.361822	0.555185	NA	NA
JHU_4.88774497	rs72655796	4	88774498	PKD2	0.190225	0.878014	0.195575	0.766487	NA	NA
JHU_4.89093989	rs35228269	4	89093990	PKD2	NA	NA	-0.229944	0.617471	NA	NA
JHU_4.89097077	rs55987521	4	89097078	PKD2	NA	NA	-0.215573	0.677986	NA	NA
JHU_4.89097089	rs57454797	4	89097090	PKD2	NA	NA	-0.20689	0.732726	NA	NA
P1_M_061510_4_270_M	NA	4	88775952	PKD2	NA	NA	-0.14517	0.87265	NA	NA
exm411941	rs61731012	4	88415194	PKD2	0.224271	0.819138	0.197051	0.761886	NA	NA
kgp21041141	rs6532068	4	89345760	PKD2	0.288616	0.832276	NA	NA	NA	NA
rs1026663	NA	4	88789140	PKD2	-0.295043	0.617622	NA	NA	NA	NA
rs10433946	rs10433946	4	89019837	PKD2	NA	NA	-0.434579	0.570242	NA	NA
rs10856870	rs10856870	4	89119659	PKD2	NA	NA	0.169278	0.843548	NA	NA
rs11097155	rs11097155	4	88349200	PKD2	-0.388228	0.801405	NA	NA	NA	NA
rs11097173	rs11097173	4	88755967	PKD2	NA	NA	-0.290726	0.826084	NA	NA
rs113082071	rs113082071	4	88471725	PKD2	-0.557301	0.772991	-0.451863	0.764141	NA	NA
rs11733230	rs11733230	4	89295163	PKD2	-0.23177	0.787877	NA	NA	NA	NA
rs11734330	rs11734330	4	88274740	PKD2	0.249555	0.838901	NA	NA	NA	NA
rs12644436	rs12644436	4	88805208	PKD2	0.18561	0.873419	0.22718	0.532442	NA	NA
rs12650347	rs12650347	4	89286925	PKD2	0.197682	0.868859	NA	NA	NA	NA
rs12650760	rs12650760	4	88705132	PKD2	0.28901	0.804776	NA	NA	NA	NA
rs12651141	rs12651141	4	89287709	PKD2	-0.196455	0.85922	NA	NA	NA	NA
rs13117929	rs13117929	4	88746734	PKD2	0.204259	0.871259	NA	NA	NA	NA
rs13130891	rs13130891	4	89062075	PKD2	0.208711	0.835551	NA	NA	NA	NA
rs13132195	rs13132195	4	88748558	PKD2	0.203772	0.841124	NA	NA	NA	NA
rs13137622	rs13137622	4	89062513	PKD2	0.225684	0.809671	NA	NA	NA	NA
rs13147372	rs13147372	4	88801906	PKD2	0.246379	0.868821	0.25358	0.736157	NA	NA
rs1381633	rs1381633	4	88468852	PKD2	NA	NA	-0.252446	0.821458	NA	NA
rs1463104	rs1463104	4	88799710	PKD2	-0.200511	0.871602	NA	NA	NA	NA
rs1471399	rs1471399	4	88774073	PKD2	0.208913	0.855567	0.212255	0.710239	NA	NA
rs1471403	rs1471403	4	88775243	PKD2	0.190225	0.878014	0.195575	0.766487	NA	NA
rs17012782	rs17012782	4	88443685	PKD2	NA	NA	0.168128	0.823457	NA	NA
rs17013421	rs17013421	4	88793888	PKD2	NA	NA	-0.262187	0.833485	NA	NA
rs17014050	rs17014050	4	89258623	PKD2	NA	NA	-0.186359	0.880377	NA	NA
rs17014118	rs17014118	4	89319296	PKD2	NA	NA	-0.284627	0.754452	NA	NA
rs17816002	rs17816002	4	89798954	PKD2	-0.274916	0.855742	-0.211851	0.871418	NA	NA
rs2467052	rs2467052	4	88949175	PKD2	NA	NA	-0.18757	0.850581	NA	NA
rs2609255	rs2609255	4	89811195	PKD2	NA	NA	0.206896	0.774952	NA	NA
rs2609264	rs2609264	4	89828080	PKD2	NA	NA	0.206896	0.774952	NA	NA
rs2616268	rs2616268	4	88707131	PKD2	NA	NA	0.155916	0.850492	NA	NA
rs2627704	rs2627704	4	88677931	PKD2	NA	NA	-0.171076	0.847815	NA	NA
rs2725236	rs2725236	4	88919106	PKD2	NA	NA	0.213821	0.713904	NA	NA
rs2725252	rs2725252	4	89061910	PKD2	NA	NA	-0.173169	0.827013	NA	NA
rs2725263	rs2725263	4	89026428	PKD2	NA	NA	-0.259565	0.841112	NA	NA
rs2732171	rs2732171	4	88655984	PKD2	NA	NA	0.20233	0.870337	NA	NA
rs3017921	rs3017921	4	89588689	PKD2	-0.274344	0.872588	NA	NA	NA	NA
rs3177413	rs3177413	4	89443162	PKD2	-0.24387	0.873318	NA	NA	NA	NA
rs34661425	rs34661425	4	88584318	PKD2	-0.360624	0.861847	NA	NA	NA	NA
rs35806830	rs35806830	4	89740247	PKD2	NA	NA	0.199707	0.84244	NA	NA
rs4148149	rs4148149	4	89062285	PKD2	0.187405	0.849476	NA	NA	NA	NA
rs4411943	rs4411943	4	88340585	PKD2	NA	NA	0.20761	0.825792	NA	NA
rs4693829	rs4693829	4	88438011	PKD2	-0.246031	0.801609	-0.197118	0.798102	NA	NA
rs4693868	rs4693868	4	88678096	PKD2	0.275657	0.879315	NA	NA	NA	NA
rs4693894	rs4693894	4	88797798	PKD2	0.323093	0.81902	NA	NA	NA	NA
rs4693933	rs4693933	4	89139002	PKD2	0.199584	0.83772	NA	NA	NA	NA
rs61731009	rs61731009	4	88533730	PKD2	NA	NA	0.26182	0.779147	NA	NA
rs6419121	rs6419121	4	88490040	PKD2	NA	NA	0.194064	0.811133	NA	NA
rs6531985	NA	4	88293887	PKD2	0.199737	0.843529	NA	NA	NA	NA
rs6532023	rs6532023	4	88773849	PKD2	0.208913	0.855567	0.212255	0.710239	NA	NA
rs6532024	rs6532024	4	88773969	PKD2	-0.241041	0.825252	-0.213334	0.765005	NA	NA
rs6532049	rs6532049	4	89067526	PKD2	NA	NA	0.139862	0.876495	NA	NA
rs6815121	rs6815121	4	88795989	PKD2	0.209981	0.875776	0.176272	0.864305	NA	NA
rs6857600	rs6857600	4	89066075	PKD2	NA	NA	-0.167735	0.811207	NA	NA
rs72652028	rs72652028	4	88277289	PKD2	0.272894	0.821895	NA	NA	NA	NA
rs72875414	rs72875414	4	88721670	PKD2	NA	NA	-0.230085	0.871381	NA	NA
rs73841229	NA	4	88887300	PKD2	NA	NA	-0.282518	0.837493	NA	NA
rs74629576	rs74629576	4	89647371	PKD2	0.436287	0.732917	0.272426	0.868675	NA	NA
rs7655059	rs7655059	4	89149144	PKD2	0.185047	0.838103	NA	NA	NA	NA
rs7655902	rs7655902	4	88777743	PKD2	-0.254897	0.745351	-0.174843	0.839265	NA	NA
rs7658584	rs7658584	4	89096641	PKD2	NA	NA	-0.229944	0.617471	NA	NA
rs7675246	rs7675246	4	88908998	PKD2	NA	NA	0.162655	0.872695	NA	NA
rs7682516	rs7682516	4	88304358	PKD2	0.167308	0.881435	NA	NA	NA	NA
rs7685225	rs7685225	4	88906458	PKD2	NA	NA	-0.151694	0.870553	NA	NA
rs7690728	rs7690728	4	88356799	PKD2	0.209177	0.880121	NA	NA	NA	NA
rs7698406	rs7698406	4	88234593	PKD2	0.323752	0.774785	NA	NA	NA	NA
rs78551699	rs78551699	4	89445036	PKD2	-0.337815	0.877365	NA	NA	NA	NA
rs79838786	rs79838786	4	88434775	PKD2	0.190249	0.871671	0.219098	0.614627	NA	NA
JHU_4.109657171	NA	4	109657172	PLA2G12A	NA	NA	-0.3045	0.697934	NA	NA
JHU_4.109679437	NA	4	109679438	PLA2G12A	NA	NA	0.329751	0.755	NA	NA
JHU_4.109832574	rs56366605	4	109832575	PLA2G12A	-0.225601	0.874217	NA	NA	NA	NA
JHU_4.109926101	rs2345007	4	109926102	PLA2G12A	0.226541	0.868189	NA	NA	NA	NA
JHU_4.109981849	rs370787381	4	109981850	PLA2G12A	-0.502172	0.748542	NA	NA	NA	NA
JHU_4.110019697	NA	4	110019698	PLA2G12A	-0.20648	0.863867	NA	NA	NA	NA
JHU_4.110019702	NA	4	110019703	PLA2G12A	-0.20648	0.863867	NA	NA	NA	NA
JHU_4.110570913	rs28402301	4	110570914	PLA2G12A	NA	NA	0.166793	0.877569	NA	NA
JHU_4.111004945	rs55704816	4	111004946	PLA2G12A	NA	NA	0.238915	0.870183	NA	NA
JHU_4.111021660	rs75494373	4	111021661	PLA2G12A	0.641086	0.60232	NA	NA	NA	NA
JHU_4.111122290	NA	4	111122291	PLA2G12A	0.237942	0.830072	NA	NA	NA	NA
JHU_4.111286032	rs115186536	4	111286033	PLA2G12A	0.478055	0.857557	NA	NA	NA	NA
rs10019689	rs10019689	4	111649869	PLA2G12A	NA	NA	-0.15652	0.781745	NA	NA
rs111670787	NA	4	109657902	PLA2G12A	NA	NA	-0.266442	0.68388	NA	NA
rs115426000	rs115426000	4	110201032	PLA2G12A	0.444923	0.840261	NA	NA	NA	NA
rs11737840	rs11737840	4	110994243	PLA2G12A	NA	NA	-0.110133	0.873229	NA	NA
rs11938222	rs11938222	4	110555678	PLA2G12A	0.248232	0.821427	NA	NA	NA	NA
rs11947505	rs11947505	4	110048604	PLA2G12A	-0.201686	0.874418	NA	NA	NA	NA
rs12510061	rs12510061	4	111214726	PLA2G12A	NA	NA	0.231284	0.469341	NA	NA
rs12640304	rs12640304	4	110155157	PLA2G12A	NA	NA	0.142962	0.848173	NA	NA
rs12640529	rs12640529	4	110075943	PLA2G12A	-0.292517	0.874217	NA	NA	NA	NA
rs1425351	rs1425351	4	109981002	PLA2G12A	-0.216994	0.861847	NA	NA	NA	NA
rs16997129	rs16997129	4	110989719	PLA2G12A	NA	NA	-0.117818	0.832887	NA	NA
rs17039710	rs17039710	4	109969809	PLA2G12A	0.341422	0.816198	NA	NA	NA	NA
rs17041343	rs17041343	4	110994069	PLA2G12A	NA	NA	0.130989	0.831442	NA	NA
rs1836890	rs1836890	4	109637522	PLA2G12A	0.237899	0.87215	NA	NA	NA	NA
rs1900829	rs1900829	4	111509740	PLA2G12A	0.478113	0.843505	0.367867	0.51625	NA	NA
rs2298749	rs2298749	4	110681505	PLA2G12A	NA	NA	-0.138142	0.860442	NA	NA
rs2723298	rs2723298	4	111608485	PLA2G12A	0.216913	0.86939	NA	NA	NA	NA
rs2881914	rs2881914	4	111517663	PLA2G12A	-0.355435	0.863767	NA	NA	NA	NA
rs3096491	NA	4	109981524	PLA2G12A	NA	NA	-0.130381	0.831074	NA	NA
rs3813829	rs3813829	4	111120166	PLA2G12A	-0.303498	0.784973	NA	NA	NA	NA
rs4547872	rs4547872	4	109926806	PLA2G12A	0.215179	0.880542	NA	NA	NA	NA
rs4698744	rs4698744	4	110581363	PLA2G12A	NA	NA	0.166793	0.877569	NA	NA
rs4698790	rs4698790	4	110727560	PLA2G12A	0.227127	0.860691	NA	NA	NA	NA
rs4698816	rs4698816	4	111144049	PLA2G12A	-0.279621	0.853475	NA	NA	NA	NA
rs56105579	rs56105579	4	110765962	PLA2G12A	0.367667	0.74361	NA	NA	NA	NA
rs56874625	rs56874625	4	109720840	PLA2G12A	NA	NA	0.223828	0.855655	NA	NA
rs6533491	rs6533491	4	111030787	PLA2G12A	0.475012	0.873655	NA	NA	NA	NA
rs6533498	rs6533498	4	111112788	PLA2G12A	-0.266087	0.835117	NA	NA	NA	NA
rs6813255	rs6813255	4	111072985	PLA2G12A	0.23565	0.837888	NA	NA	NA	NA
rs6815102	rs6815102	4	111066852	PLA2G12A	0.228968	0.838041	NA	NA	NA	NA
rs6838244	rs6838244	4	111136615	PLA2G12A	-0.27243	0.847202	NA	NA	NA	NA
rs6844663	rs6844663	4	111123714	PLA2G12A	NA	NA	-0.227584	0.616803	NA	NA
rs72890250	rs72890250	4	111362998	PLA2G12A	0.356934	0.627649	NA	NA	NA	NA
rs73838894	rs73838894	4	110766953	PLA2G12A	0.4635	0.838923	NA	NA	NA	NA
rs7439356	rs7439356	4	110684744	PLA2G12A	0.272845	0.838341	NA	NA	NA	NA
rs7672849	rs7672849	4	110181062	PLA2G12A	0.463494	0.730744	NA	NA	NA	NA
rs7675657	rs7675657	4	110178174	PLA2G12A	0.523374	0.543885	NA	NA	NA	NA
rs78819514	rs78819514	4	111325989	PLA2G12A	0.490678	0.859683	NA	NA	NA	NA
rs80186838	rs80186838	4	110935607	PLA2G12A	NA	NA	-0.166914	0.8748	NA	NA
rs968600	NA	4	111117789	PLA2G12A	NA	NA	-0.189982	0.773215	NA	NA
rs9995314	rs9995314	4	109661793	PLA2G12A	0.292597	0.720317	NA	NA	NA	NA
JHU_4.83414018	NA	4	83414019	PLAC8	NA	NA	-0.486932	0.877403	NA	NA
JHU_4.84999889	rs190265993	4	84999890	PLAC8	0.615785	0.812133	0.960307	0.688999	NA	NA
JHU_4.85005713	rs116193966	4	85005714	PLAC8	0.556653	0.872863	0.928904	0.771595	NA	NA
JHU_4.85010032	rs373170210	4	85010033	PLAC8	0.469708	0.809881	NA	NA	NA	NA
JHU_4.85022661	rs7656095	4	85022662	PLAC8	NA	NA	-0.759546	0.833041	NA	NA
JHU_4.85030994	rs2868874	4	85030995	PLAC8	0.382207	0.830367	NA	NA	NA	NA
JHU_4.85043043	rs1921896	4	85043044	PLAC8	-0.3656	0.819307	-0.552129	0.737292	NA	NA
exm410319	rs113520876	4	84348765	PLAC8	NA	NA	1.05765	0.85377	NA	NA
rs10005962	rs10005962	4	84764738	PLAC8	-0.545483	0.741572	NA	NA	NA	NA
rs11099621	rs11099621	4	84762151	PLAC8	-0.958731	0.607315	-0.939912	0.852889	NA	NA
rs12510535	rs12510535	4	83371387	PLAC8	-0.839106	0.835454	NA	NA	NA	NA
rs13125359	rs13125359	4	83325574	PLAC8	NA	NA	-0.515736	0.86132	NA	NA
rs1343762	rs1343762	4	85006975	PLAC8	NA	NA	-0.759546	0.833041	NA	NA
rs1674338	rs1674338	4	84571718	PLAC8	NA	NA	0.721737	0.81554	NA	NA
rs17005457	rs17005457	4	83058990	PLAC8	-0.450729	0.840691	NA	NA	NA	NA
rs1921867	rs1921867	4	85056551	PLAC8	NA	NA	-0.731853	0.729221	NA	NA
rs1950128	rs1950128	4	85029894	PLAC8	-0.370832	0.822315	NA	NA	NA	NA
rs2091745	rs2091745	4	84961080	PLAC8	NA	NA	-0.780093	0.870553	NA	NA
rs28722993	rs28722993	4	84620548	PLAC8	NA	NA	0.607485	0.768744	NA	NA
rs4478182	rs4478182	4	84701093	PLAC8	NA	NA	-0.64628	0.879165	NA	NA
rs4693570	rs4693570	4	84091851	PLAC8	NA	NA	0.553028	0.815914	NA	NA
rs62321232	rs62321232	4	83042107	PLAC8	-0.596816	0.838041	NA	NA	NA	NA
rs6535480	rs6535480	4	84455200	PLAC8	0.381081	0.857241	0.530506	0.844558	NA	NA
rs6816230	rs6816230	4	83312849	PLAC8	NA	NA	-0.524909	0.877696	NA	NA
rs6820732	rs6820732	4	85054547	PLAC8	0.410773	0.787876	0.620497	0.676605	NA	NA
rs6821116	rs6821116	4	83018077	PLAC8	NA	NA	-0.458916	0.876298	NA	NA
rs6836874	rs6836874	4	84594340	PLAC8	-0.406656	0.844078	NA	NA	NA	NA
rs6840620	rs6840620	4	84153610	PLAC8	0.466303	0.874722	0.939541	0.572828	NA	NA
rs7340805	rs7340805	4	84492120	PLAC8	-0.497497	0.876261	NA	NA	NA	NA
rs75013052	rs75013052	4	84358158	PLAC8	NA	NA	1.05765	0.85377	NA	NA
rs7663939	rs7663939	4	84033073	PLAC8	0.465384	0.841062	NA	NA	NA	NA
rs7668337	rs7668337	4	85022222	PLAC8	0.523364	0.853223	0.753299	0.822376	NA	NA
rs76685693	rs76685693	4	84431684	PLAC8	-0.525735	0.854644	-0.708544	0.854324	NA	NA
rs7673451	rs7673451	4	84091444	PLAC8	NA	NA	0.549243	0.805356	NA	NA
rs7677948	rs7677948	4	83044475	PLAC8	0.394551	0.858888	NA	NA	NA	NA
rs7692570	rs7692570	4	83209493	PLAC8	NA	NA	-1.09428	0.821575	NA	NA
rs79115153	rs79115153	4	84473576	PLAC8	NA	NA	0.766423	0.852613	NA	NA
rs80326209	rs80326209	4	83678293	PLAC8	-0.57928	0.86728	NA	NA	NA	NA
JHU_4.128630874	rs504132	4	128630875	PLK4	0.445329	0.823682	NA	NA	NA	NA
JHU_4.128665980	rs769293	4	128665981	PLK4	-0.543709	0.821736	NA	NA	NA	NA
JHU_4.128791349	rs145487160	4	128791350	PLK4	NA	NA	-0.470358	0.870962	NA	NA
JHU_4.128835358	NA	4	128835359	PLK4	NA	NA	-0.340032	0.880377	NA	NA
JHU_4.129647955	NA	4	129647956	PLK4	-0.657574	0.646241	NA	NA	NA	NA
JHU_4.129801117	rs377561861	4	129801118	PLK4	-0.521091	0.854634	NA	NA	NA	NA
rs1032673	rs1032673	4	129465489	PLK4	NA	NA	-0.263366	0.858192	NA	NA
rs111838122	rs111838122	4	128731545	PLK4	NA	NA	-0.389987	0.877279	NA	NA
rs11940298	rs11940298	4	129803970	PLK4	-0.521091	0.854634	NA	NA	NA	NA
rs1216352	rs1216352	4	129559799	PLK4	-0.583973	0.78149	NA	NA	NA	NA
rs1216440	rs1216440	4	129543559	PLK4	-0.949051	0.485893	NA	NA	NA	NA
rs13149390	rs13149390	4	128304199	PLK4	0.534659	0.781626	NA	NA	NA	NA
rs1615523	rs1615523	4	129568096	PLK4	-0.504893	0.868955	NA	NA	NA	NA
rs17012739	rs17012739	4	128814964	PLK4	-0.513931	0.866005	NA	NA	NA	NA
rs2034077	rs2034077	4	128337411	PLK4	-0.698542	0.859057	NA	NA	NA	NA
rs2125573	rs2125573	4	128607832	PLK4	-0.401009	0.856526	NA	NA	NA	NA
rs34975246	rs34975246	4	129487177	PLK4	NA	NA	-0.421778	0.812968	NA	NA
rs35968387	rs35968387	4	128651726	PLK4	0.639088	0.865544	NA	NA	NA	NA
rs4975186	rs4975186	4	129462871	PLK4	-0.797672	0.867063	NA	NA	NA	NA
rs62321101	rs62321101	4	129176346	PLK4	-0.557329	0.873623	NA	NA	NA	NA
rs6534619	rs6534619	4	128316887	PLK4	0.472205	0.814887	NA	NA	NA	NA
rs66816867	rs66816867	4	128687307	PLK4	-0.488541	0.838729	NA	NA	NA	NA
rs72681676	rs72681676	4	129676446	PLK4	-0.996743	0.684644	NA	NA	NA	NA
rs73848730	rs73848730	4	129037476	PLK4	0.984417	0.835502	NA	NA	NA	NA
rs75875880	rs75875880	4	129529352	PLK4	NA	NA	0.512712	0.850734	NA	NA
rs7655895	rs7655895	4	129471245	PLK4	-0.551675	0.730996	NA	NA	NA	NA
rs7678706	rs7678706	4	129471494	PLK4	0.403847	0.863222	NA	NA	NA	NA
JHU_4.154579759	rs6819216	4	154579760	PLRG1	NA	NA	-0.127265	0.767333	NA	NA
JHU_4.154710654	NA	4	154710655	PLRG1	0.144641	0.840976	NA	NA	NA	NA
JHU_4.154898150	rs79269597	4	154898151	PLRG1	-0.316645	0.181898	-0.181406	0.824346	NA	NA
JHU_4.155310666	rs28539576	4	155310667	PLRG1	NA	NA	-0.0846374	0.782148	NA	NA
JHU_4.155339500	rs78821913	4	155339501	PLRG1	NA	NA	0.125952	0.875141	NA	NA
JHU_4.155923038	NA	4	155923039	PLRG1	NA	NA	-0.188185	0.780975	NA	NA
JHU_4.156398982	rs12640090	4	156398983	PLRG1	0.0945809	0.873077	NA	NA	NA	NA
rs10024442	rs10024442	4	154492055	PLRG1	-0.0711631	0.877297	NA	NA	NA	NA
rs10030692	rs10030692	4	154473086	PLRG1	-0.0696769	0.879672	NA	NA	NA	NA
rs1025748	rs1025748	4	154563897	PLRG1	NA	NA	0.0661438	0.875141	NA	NA
rs11724474	rs11724474	4	154468420	PLRG1	0.0813051	0.836566	NA	NA	NA	NA
rs12644950	rs12644950	4	155537321	PLRG1	NA	NA	0.0817698	0.838798	NA	NA
rs12651261	rs12651261	4	154970751	PLRG1	0.113235	0.787877	NA	NA	NA	NA
rs13120088	rs13120088	4	156123035	PLRG1	0.0926408	0.8282	NA	NA	NA	NA
rs13123127	rs13123127	4	155340110	PLRG1	-0.0758664	0.864603	-0.0774207	0.826242	NA	NA
rs13135353	rs13135353	4	154532047	PLRG1	NA	NA	-0.0953391	0.878064	NA	NA
rs13147793	rs13147793	4	154574103	PLRG1	NA	NA	-0.0727984	0.86932	NA	NA
rs13149939	NA	4	156039258	PLRG1	-0.177546	0.839715	NA	NA	NA	NA
rs13150331	rs13150331	4	154599622	PLRG1	NA	NA	-0.145992	0.694473	NA	NA
rs1378929	rs1378929	4	154771546	PLRG1	-0.0822618	0.861177	NA	NA	NA	NA
rs1388070	rs1388070	4	155300938	PLRG1	NA	NA	-0.0812174	0.874068	NA	NA
rs1595625	rs1595625	4	154584591	PLRG1	NA	NA	-0.127265	0.767333	NA	NA
rs17031489	rs17031489	4	155273743	PLRG1	NA	NA	-0.14047	0.669764	NA	NA
rs17370297	rs17370297	4	154514965	PLRG1	-0.0987056	0.870432	NA	NA	NA	NA
rs17377936	rs17377936	4	156387831	PLRG1	0.0932651	0.764321	NA	NA	NA	NA
rs1800792	rs1800792	4	155534408	PLRG1	NA	NA	-0.129579	0.835924	NA	NA
rs2066861	rs2066861	4	155527436	PLRG1	NA	NA	0.0794106	0.821038	NA	NA
rs2066865	rs2066865	4	155525276	PLRG1	NA	NA	0.0745283	0.853592	NA	NA
rs2070009	rs2070009	4	155512941	PLRG1	NA	NA	0.0748928	0.84951	NA	NA
rs28453007	rs28453007	4	156396263	PLRG1	NA	NA	-0.135299	0.768299	NA	NA
rs4220	rs4220	4	155491759	PLRG1	NA	NA	-0.137245	0.752	NA	NA
rs4235247	rs4235247	4	155438339	PLRG1	0.119142	0.860844	NA	NA	NA	NA
rs4696520	rs4696520	4	154806716	PLRG1	NA	NA	0.111195	0.877854	NA	NA
rs59898471	rs59898471	4	154499101	PLRG1	0.14559	0.663868	NA	NA	NA	NA
rs6056	rs6056	4	155488821	PLRG1	NA	NA	-0.137245	0.752	NA	NA
rs6536024	rs6536024	4	155543369	PLRG1	NA	NA	0.0709635	0.864599	NA	NA
rs6536076	rs6536076	4	156420605	PLRG1	NA	NA	-0.0710065	0.877752	NA	NA
rs6834350	rs6834350	4	155440449	PLRG1	NA	NA	-0.0704239	0.876752	NA	NA
rs6849402	rs6849402	4	155172149	PLRG1	0.173503	0.858235	NA	NA	NA	NA
rs73856929	rs73856929	4	154518312	PLRG1	0.0759869	0.88125	NA	NA	NA	NA
rs74469643	rs74469643	4	154478485	PLRG1	NA	NA	0.0982181	0.789837	NA	NA
rs7654093	rs7654093	4	155545072	PLRG1	NA	NA	0.0943576	0.758517	NA	NA
rs7656411	rs7656411	4	154627655	PLRG1	NA	NA	-0.070462	0.863855	NA	NA
rs7659024	rs7659024	4	155520930	PLRG1	NA	NA	0.0745283	0.853592	NA	NA
rs7661078	rs7661078	4	154883600	PLRG1	NA	NA	-0.0777996	0.844558	NA	NA
rs7669418	rs7669418	4	154513627	PLRG1	-0.0987056	0.870432	NA	NA	NA	NA
rs7683567	rs13424094	4	155344504	PLRG1	NA	NA	0.0849998	0.769432	NA	NA
rs902464	rs902464	4	155316122	PLRG1	NA	NA	-0.0995833	0.743724	NA	NA
JHU_4.1203158	rs1680068	4	1203159	POLN	NA	NA	0.306582	0.848173	NA	NA
JHU_4.1237076	rs2170321	4	1237077	POLN	0.495574	0.848661	NA	NA	NA	NA
JHU_4.1362928	rs371955727	4	1362929	POLN	-0.956979	0.8504	NA	NA	NA	NA
JHU_4.1366462	rs6856550	4	1366463	POLN	-0.801736	0.846718	NA	NA	NA	NA
JHU_4.1572694	rs12512070	4	1572695	POLN	NA	NA	-0.349196	0.832035	NA	NA
JHU_4.1625019	NA	4	1625020	POLN	0.678951	0.488556	NA	NA	NA	NA
JHU_4.1653690	rs77181979	4	1653691	POLN	NA	NA	0.345043	0.870918	NA	NA
JHU_4.1727496	NA	4	1727497	POLN	-1.02843	0.791907	NA	NA	NA	NA
JHU_4.1757295	rs74566140	4	1757296	POLN	-1.16975	0.735078	NA	NA	NA	NA
JHU_4.2142093	NA	4	2142094	POLN	0.475902	0.857851	NA	NA	NA	NA
JHU_4.2292335	rs35174183	4	2292336	POLN	-0.577459	0.740784	NA	NA	NA	NA
JHU_4.2449544	rs1203809	4	2449545	POLN	NA	NA	-0.306315	0.873545	NA	NA
JHU_4.2607725	NA	4	2607726	POLN	NA	NA	-0.54303	0.880601	NA	NA
rs114006617	rs114006617	4	2790017	POLN	NA	NA	-0.647712	0.755782	NA	NA
rs11543194	rs11543194	4	2733948	POLN	NA	NA	0.58776	0.873363	NA	NA
rs115812530	rs115812530	4	2758330	POLN	-0.844854	0.741591	-0.509579	0.84182	NA	NA
rs11731588	rs11731588	4	2351350	POLN	NA	NA	0.359301	0.826055	NA	NA
rs1183191	rs1183191	4	2268126	POLN	NA	NA	-0.476436	0.803043	NA	NA
rs11937228	rs11937228	4	1147407	POLN	-0.673578	0.779655	NA	NA	NA	NA
rs1263446	rs1263446	4	2816300	POLN	NA	NA	0.272587	0.873465	NA	NA
rs12641254	rs12641254	4	1620989	POLN	0.571316	0.693014	NA	NA	NA	NA
rs1564508	rs1564508	4	1244879	POLN	-0.60134	0.837754	-0.400038	0.864099	NA	NA
rs17132398	rs17132398	4	2283910	POLN	0.442515	0.87928	NA	NA	NA	NA
rs2166582	rs2166582	4	1631795	POLN	0.740337	0.873623	NA	NA	NA	NA
rs2515960	rs2515960	4	2951804	POLN	-0.456125	0.839557	NA	NA	NA	NA
rs28676653	rs28676653	4	2798996	POLN	NA	NA	-0.610511	0.649427	NA	NA
rs28696724	rs28696724	4	2777931	POLN	NA	NA	0.384898	0.582901	NA	NA
rs34285013	rs34285013	4	1498382	POLN	NA	NA	0.61631	0.87062	NA	NA
rs35802140	rs35802140	4	2405062	POLN	0.990755	0.7441	NA	NA	NA	NA
rs372462065	rs372462065	4	1804276	POLN	-0.649854	0.877768	NA	NA	NA	NA
rs3755882	rs3755882	4	2825660	POLN	NA	NA	-0.377273	0.812544	NA	NA
rs3755931	rs3755931	4	1236840	POLN	NA	NA	-0.733808	0.788295	NA	NA
rs4031007	rs4031007	4	2051097	POLN	NA	NA	0.307436	0.877678	NA	NA
rs4865485	rs4865485	4	1591382	POLN	-0.511527	0.812133	NA	NA	NA	NA
rs4974540	rs4974540	4	1213463	POLN	0.677977	0.840855	NA	NA	NA	NA
rs60130759	rs60130759	4	2271825	POLN	0.481245	0.861847	NA	NA	NA	NA
rs60473075	rs60473075	4	2330923	POLN	NA	NA	-0.64726	0.530202	NA	NA
rs61740845	rs61740845	4	2954121	POLN	NA	NA	-0.532886	0.877162	NA	NA
rs62284898	rs62284898	4	1563395	POLN	-1.18624	0.774801	NA	NA	NA	NA
rs6600766	rs6600766	4	2768630	POLN	NA	NA	-0.406123	0.877136	NA	NA
rs6814036	rs6814036	4	1415698	POLN	NA	NA	0.402382	0.84445	NA	NA
rs6824938	rs6824938	4	2348405	POLN	NA	NA	0.307184	0.829514	NA	NA
rs73061842	rs73061842	4	1420896	POLN	NA	NA	0.374716	0.836036	NA	NA
rs74282789	NA	4	1614398	POLN	-0.922049	0.455073	NA	NA	NA	NA
rs7656416	rs7656416	4	1254535	POLN	0.57493	0.831088	NA	NA	NA	NA
rs76916322	rs76916322	4	2409975	POLN	NA	NA	0.522712	0.848506	NA	NA
rs78281838	rs78281838	4	1313280	POLN	-0.879809	0.848014	NA	NA	NA	NA
rs798744	rs798744	4	1714684	POLN	NA	NA	-0.343949	0.790872	NA	NA
JHU_4.56987326	rs148730282	4	56987327	POLR2B	NA	NA	-0.0803543	0.823578	NA	NA
JHU_4.57105957	rs6828347	4	57105958	POLR2B	-0.0589511	0.778733	NA	NA	NA	NA
JHU_4.57459383	rs112839392	4	57459384	POLR2B	-0.0680612	0.820074	NA	NA	NA	NA
JHU_4.57887332	rs201773127	4	57887333	POLR2B	NA	NA	0.0866478	0.878911	NA	NA
JHU_4.58416244	NA	4	58416245	POLR2B	-0.0831133	0.879196	NA	NA	NA	NA
JHU_4.58455451	rs73821606	4	58455452	POLR2B	0.0742731	0.858256	NA	NA	NA	NA
JHU_4.58676935	rs62313297	4	58676936	POLR2B	-0.110657	0.820074	NA	NA	NA	NA
JHU_4.58751726	rs13145060	4	58751727	POLR2B	-0.0552595	0.867447	NA	NA	NA	NA
exm2256654	rs3796528	4	57798174	POLR2B	NA	NA	0.0823715	0.877335	NA	NA
rs10001131	rs10001131	4	58810492	POLR2B	NA	NA	0.102343	0.664126	NA	NA
rs10022815	rs10022815	4	58102424	POLR2B	-0.084213	0.842599	NA	NA	NA	NA
rs10434431	rs10434431	4	58030307	POLR2B	NA	NA	0.0631844	0.84097	NA	NA
rs10434446	rs10434446	4	58699638	POLR2B	-0.0578331	0.784628	NA	NA	NA	NA
rs11610	rs11610	4	57340592	POLR2B	0.0515436	0.869307	NA	NA	NA	NA
rs11728328	rs72664334	4	56986929	POLR2B	NA	NA	-0.0803543	0.823578	NA	NA
rs11730321	rs11730321	4	57738469	POLR2B	NA	NA	0.0590492	0.873465	NA	NA
rs11735499	rs11735499	4	58134310	POLR2B	-0.0769038	0.557734	NA	NA	NA	NA
rs12108248	rs12108248	4	57478521	POLR2B	-0.111751	0.650394	NA	NA	NA	NA
rs12508210	rs12508210	4	57527725	POLR2B	0.0549995	0.856854	0.0707641	0.791454	NA	NA
rs13102386	rs13102386	4	57680805	POLR2B	-0.0625801	0.872241	NA	NA	NA	NA
rs1372094	rs116969514	4	58381197	POLR2B	NA	NA	0.0743434	0.836761	NA	NA
rs1382630	rs1382630	4	57116087	POLR2B	NA	NA	0.0770666	0.772072	NA	NA
rs1471470	rs1471470	4	57092323	POLR2B	NA	NA	-0.0671627	0.877999	NA	NA
rs1480301	rs1480301	4	58727290	POLR2B	-0.0673524	0.793343	NA	NA	NA	NA
rs1524672	rs1524672	4	58199809	POLR2B	0.0516916	0.873991	NA	NA	NA	NA
rs17086382	rs17086382	4	57044581	POLR2B	-0.0824245	0.882413	NA	NA	NA	NA
rs1917334	rs1917334	4	58194513	POLR2B	-0.0580616	0.867904	-0.0683164	0.854324	NA	NA
rs2535503	rs2535503	4	58195196	POLR2B	NA	NA	0.0592443	0.826605	NA	NA
rs28706749	rs28706749	4	57459702	POLR2B	0.0618365	0.851018	NA	NA	NA	NA
rs35673210	rs35673210	4	57555906	POLR2B	-0.080166	0.668376	NA	NA	NA	NA
rs4345238	rs4345238	4	57450848	POLR2B	NA	NA	-0.124714	0.692152	NA	NA
rs4526032	rs4526032	4	56855667	POLR2B	0.054275	0.833123	NA	NA	NA	NA
rs490591	rs490591	4	57154790	POLR2B	-0.0510259	0.869125	NA	NA	NA	NA
rs510411	rs510411	4	57156379	POLR2B	-0.0537619	0.859953	NA	NA	NA	NA
rs57125708	rs57125708	4	57434162	POLR2B	NA	NA	-0.135425	0.733622	NA	NA
rs6554337	rs6554337	4	57106195	POLR2B	-0.0541594	0.881369	NA	NA	NA	NA
rs6554506	rs6554506	4	58807069	POLR2B	NA	NA	-0.066661	0.820047	NA	NA
rs67837802	rs67837802	4	57502837	POLR2B	-0.11491	0.505364	-0.0983824	0.799185	NA	NA
rs6815354	rs6815354	4	56851023	POLR2B	-0.089373	0.788267	NA	NA	NA	NA
rs6842825	rs6842825	4	57125176	POLR2B	0.0803365	0.879672	NA	NA	NA	NA
rs6847086	rs6847086	4	57791864	POLR2B	0.0454834	0.87758	NA	NA	NA	NA
rs73161247	rs73161247	4	57501409	POLR2B	-0.105007	0.718684	NA	NA	NA	NA
rs74872429	rs74872429	4	57158981	POLR2B	-0.0771749	0.776589	NA	NA	NA	NA
rs7673503	rs7673503	4	56993480	POLR2B	NA	NA	-0.173276	0.193496	NA	NA
rs78184155	rs78184155	4	57109475	POLR2B	0.100514	0.874217	NA	NA	NA	NA
rs9884270	rs9884270	4	58770663	POLR2B	-0.0573231	0.836566	NA	NA	NA	NA
JHU_4.105320791	rs116390208	4	105320792	PPA2	-0.238266	0.827393	NA	NA	NA	NA
JHU_4.105677500	rs202049411	4	105677501	PPA2	-0.192688	0.859056	NA	NA	NA	NA
JHU_4.105707901	rs72961250	4	105707902	PPA2	-0.140936	0.859953	NA	NA	NA	NA
JHU_4.105745597	rs10026406	4	105745598	PPA2	NA	NA	-0.349972	0.799792	NA	NA
JHU_4.105781128	rs72664170	4	105781129	PPA2	0.235317	0.733632	NA	NA	NA	NA
JHU_4.105781137	NA	4	105781138	PPA2	NA	NA	-0.191942	0.863853	NA	NA
JHU_4.105787240	rs114146702	4	105787241	PPA2	-0.267486	0.775969	NA	NA	NA	NA
JHU_4.106125430	NA	4	106125431	PPA2	NA	NA	0.149468	0.772349	NA	NA
JHU_4.106130207	rs28655620	4	106130208	PPA2	NA	NA	0.145006	0.797827	NA	NA
JHU_4.106202123	rs73838074	4	106202124	PPA2	NA	NA	0.156468	0.743724	NA	NA
JHU_4.106301897	NA	4	106301898	PPA2	NA	NA	0.139658	0.837508	NA	NA
JHU_4.106382014	NA	4	106382015	PPA2	-0.277649	0.460778	-0.222131	0.742222	NA	NA
JHU_4.106411758	rs765220	4	106411759	PPA2	-0.166764	0.779901	-0.182885	0.683293	NA	NA
JHU_4.106416150	NA	4	106416151	PPA2	-0.144307	0.844561	-0.155238	0.804948	NA	NA
JHU_4.106419047	rs73836282	4	106419048	PPA2	-0.252412	0.486205	-0.230324	0.605868	NA	NA
JHU_4.106516261	rs150950115	4	106516262	PPA2	-0.245826	0.825593	NA	NA	NA	NA
JHU_4.107004936	rs111504265	4	107004937	PPA2	NA	NA	-0.251954	0.805863	NA	NA
JHU_4.107361801	rs114039769	4	107361802	PPA2	-0.205824	0.868953	-0.339284	0.336136	NA	NA
rs10005603	rs10005603	4	105844273	PPA2	0.152894	0.859448	NA	NA	NA	NA
rs11097891	rs11097891	4	106408926	PPA2	-0.166764	0.779901	-0.182885	0.683293	NA	NA
rs116464676	rs116464676	4	106127544	PPA2	NA	NA	0.231135	0.852008	NA	NA
rs140575105	rs140575105	4	106162084	PPA2	NA	NA	0.258337	0.867351	NA	NA
rs144189480	rs144189480	4	106480268	PPA2	NA	NA	0.307706	0.755782	NA	NA
rs17036025	rs17036025	4	106554429	PPA2	-0.228824	0.853336	NA	NA	NA	NA
rs17617028	rs17617028	4	106064683	PPA2	NA	NA	0.21078	0.866318	NA	NA
rs2074396	rs2074396	4	106394380	PPA2	NA	NA	0.227244	0.653207	NA	NA
rs2276970	rs2276970	4	106510470	PPA2	-0.224328	0.738789	NA	NA	NA	NA
rs2725753	rs2725753	4	105714843	PPA2	NA	NA	0.261851	0.874843	NA	NA
rs3017687	rs3017687	4	105475331	PPA2	NA	NA	-0.185948	0.773774	NA	NA
rs3017707	rs3017707	4	105493321	PPA2	-0.195018	0.800822	NA	NA	NA	NA
rs34712979	rs34712979	4	106819053	PPA2	NA	NA	0.241552	0.800825	NA	NA
rs35264841	rs35264841	4	106158545	PPA2	NA	NA	0.258337	0.867351	NA	NA
rs3733609	rs3733609	4	106190862	PPA2	NA	NA	0.132442	0.851022	NA	NA
rs3796927	rs3796927	4	106158216	PPA2	NA	NA	0.140903	0.804701	NA	NA
rs3864227	rs3864227	4	106447752	PPA2	0.137082	0.822315	0.124806	0.857102	NA	NA
rs3960769	rs3960769	4	106451799	PPA2	0.176624	0.715538	NA	NA	NA	NA
rs59479204	rs112627868	4	106160495	PPA2	NA	NA	-0.309263	0.828221	NA	NA
rs624909	rs624909	4	105566441	PPA2	-0.165386	0.738407	NA	NA	NA	NA
rs62621450	rs62621450	4	106197000	PPA2	NA	NA	-0.204161	0.708127	NA	NA
rs6533185	rs6533185	4	106213874	PPA2	NA	NA	0.141406	0.808553	NA	NA
rs6843141	rs6843141	4	106155751	PPA2	NA	NA	0.120978	0.875141	NA	NA
rs72961199	rs72961199	4	106159386	PPA2	NA	NA	-0.309263	0.828221	NA	NA
rs73836175	rs73836175	4	105750362	PPA2	0.184459	0.844016	NA	NA	NA	NA
rs73838656	rs73838656	4	105876215	PPA2	-0.196475	0.838103	NA	NA	NA	NA
rs7671891	rs7671891	4	106366687	PPA2	-0.154916	0.778105	NA	NA	NA	NA
rs7700148	rs7700148	4	106145430	PPA2	NA	NA	0.135557	0.842951	NA	NA
rs78511530	rs78511530	4	106297930	PPA2	-0.310097	0.257388	-0.2308	0.717872	NA	NA
rs79514325	rs79514325	4	105428481	PPA2	-0.183736	0.870209	NA	NA	NA	NA
rs923587	rs923587	4	106364129	PPA2	NA	NA	0.165229	0.880768	NA	NA
rs9790517	rs9790517	4	106084778	PPA2	NA	NA	0.21078	0.866318	NA	NA
rs9884482	rs9884482	4	106081636	PPA2	NA	NA	0.210752	0.841009	NA	NA
rs9986027	rs9986027	4	105591133	PPA2	NA	NA	-0.205021	0.836394	NA	NA
JHU_4.23337528	rs113368259	4	23337529	PPARGC1A	0.676151	0.847202	NA	NA	NA	NA
JHU_4.23615791	rs368206092	4	23615792	PPARGC1A	-0.521484	0.863936	NA	NA	NA	NA
JHU_4.24028871	rs34021042	4	24028872	PPARGC1A	-0.547897	0.7258	NA	NA	NA	NA
JHU_4.24051821	NA	4	24051822	PPARGC1A	NA	NA	-0.465126	0.880518	NA	NA
JHU_4.24196240	rs73803639	4	24196241	PPARGC1A	NA	NA	-0.993601	0.871502	NA	NA
JHU_4.24207891	rs78946080	4	24207892	PPARGC1A	-0.762407	0.863371	NA	NA	NA	NA
JHU_4.24276851	NA	4	24276852	PPARGC1A	NA	NA	0.57933	0.858192	NA	NA
JHU_4.24290864	rs13147737	4	24290865	PPARGC1A	NA	NA	-0.696598	0.846053	NA	NA
JHU_4.24857774	rs800471	4	24857775	PPARGC1A	0.536947	0.833656	NA	NA	NA	NA
JHU_4.24858646	rs800474	4	24858647	PPARGC1A	0.536947	0.833656	NA	NA	NA	NA
JHU_4.24879856	rs12650428	4	24879857	PPARGC1A	-0.586852	0.812223	NA	NA	NA	NA
rs10002552	rs10002552	4	24358882	PPARGC1A	NA	NA	-0.691921	0.778426	NA	NA
rs10005147	rs10005147	4	23769877	PPARGC1A	-0.539895	0.873443	NA	NA	NA	NA
rs10007635	rs10007635	4	24369452	PPARGC1A	NA	NA	-0.623241	0.807647	NA	NA
rs10017437	rs10017437	4	23566334	PPARGC1A	NA	NA	-0.556304	0.817367	NA	NA
rs10517051	rs10517051	4	24526972	PPARGC1A	0.783363	0.873994	NA	NA	NA	NA
rs11938023	rs11938023	4	24340511	PPARGC1A	0.607492	0.876261	-1.12528	0.597295	NA	NA
rs12331764	rs12331764	4	24412938	PPARGC1A	0.596446	0.759225	NA	NA	NA	NA
rs12509760	rs12509760	4	24554084	PPARGC1A	NA	NA	0.636153	0.858192	NA	NA
rs12648931	rs12648931	4	24236694	PPARGC1A	-0.647213	0.844561	NA	NA	NA	NA
rs13108912	rs13108912	4	24267890	PPARGC1A	0.621657	0.804563	NA	NA	NA	NA
rs1397489	rs1397489	4	24200036	PPARGC1A	NA	NA	0.496099	0.84902	NA	NA
rs16873201	rs16873201	4	22894521	PPARGC1A	-0.485225	0.877365	NA	NA	NA	NA
rs16875643	rs16875643	4	24436905	PPARGC1A	NA	NA	-0.760061	0.816711	NA	NA
rs17581877	rs17581877	4	24264901	PPARGC1A	0.652919	0.733063	NA	NA	NA	NA
rs17594723	rs17594723	4	24900982	PPARGC1A	0.508936	0.868335	NA	NA	NA	NA
rs17648420	rs17648420	4	24267149	PPARGC1A	0.528001	0.810024	NA	NA	NA	NA
rs2109597	rs2109597	4	24031726	PPARGC1A	0.527676	0.800453	NA	NA	NA	NA
rs216107	rs216107	4	23503823	PPARGC1A	NA	NA	-0.581953	0.873634	NA	NA
rs2324154	rs2324154	4	24027226	PPARGC1A	0.487291	0.829179	NA	NA	NA	NA
rs28401325	rs28401325	4	24729369	PPARGC1A	NA	NA	-0.755078	0.838093	NA	NA
rs2970860	rs2970860	4	23901275	PPARGC1A	NA	NA	-0.933463	0.820842	NA	NA
rs36083520	rs36083520	4	23715876	PPARGC1A	-0.710668	0.871886	NA	NA	NA	NA
rs4351004	rs4351004	4	24676608	PPARGC1A	-0.547286	0.872993	NA	NA	NA	NA
rs4522851	rs4522851	4	23940852	PPARGC1A	NA	NA	-0.662722	0.70063	NA	NA
rs4697447	rs4697447	4	24275114	PPARGC1A	NA	NA	0.646614	0.864674	NA	NA
rs597082	rs597082	4	23996637	PPARGC1A	NA	NA	0.764134	0.852115	NA	NA
rs60765133	rs60765133	4	24234663	PPARGC1A	-0.647213	0.844561	NA	NA	NA	NA
rs625365	rs625365	4	24048711	PPARGC1A	NA	NA	-0.78797	0.870672	NA	NA
rs634634	rs634634	4	24002322	PPARGC1A	0.683766	0.849947	NA	NA	NA	NA
rs640050	rs640050	4	24047686	PPARGC1A	NA	NA	0.548811	0.852879	NA	NA
rs6448180	rs6448180	4	22946063	PPARGC1A	-0.521103	0.857372	NA	NA	NA	NA
rs668672	rs668672	4	24001226	PPARGC1A	0.705991	0.800422	NA	NA	NA	NA
rs6817993	rs6817993	4	24438686	PPARGC1A	0.788069	0.832858	NA	NA	NA	NA
rs6851904	rs6851904	4	23934688	PPARGC1A	NA	NA	-0.511329	0.853728	NA	NA
rs73103452	rs73103452	4	24249528	PPARGC1A	0.640782	0.881053	-0.813102	0.87938	NA	NA
rs73803468	rs73803468	4	23983024	PPARGC1A	NA	NA	1.3044	0.754409	NA	NA
rs73803636	rs73803636	4	24181726	PPARGC1A	0.674069	0.882053	-1.10865	0.757591	NA	NA
rs756516	rs756516	4	23487104	PPARGC1A	NA	NA	0.897322	0.822673	NA	NA
rs7693965	NA	4	23613573	PPARGC1A	-0.521484	0.863936	NA	NA	NA	NA
rs76989643	rs76989643	4	24175754	PPARGC1A	0.675825	0.874251	NA	NA	NA	NA
rs77050617	rs77050617	4	23439344	PPARGC1A	NA	NA	0.923277	0.872911	NA	NA
rs800379	rs800379	4	24871204	PPARGC1A	0.574782	0.863713	NA	NA	NA	NA
rs800464	rs800464	4	24856909	PPARGC1A	0.536947	0.833656	NA	NA	NA	NA
rs872892	rs872892	4	24516603	PPARGC1A	-0.646972	0.849872	NA	NA	NA	NA
rs9291455	rs9291455	4	23962031	PPARGC1A	NA	NA	-0.486806	0.87613	NA	NA
rs9685879	rs9685879	4	24324261	PPARGC1A	NA	NA	-0.585127	0.811004	NA	NA
rs9994680	rs9994680	4	24696151	PPARGC1A	NA	NA	-0.564911	0.862775	NA	NA
JHU_4.56269664	rs558690	4	56269665	PPAT	-0.373339	0.806594	NA	NA	NA	NA
JHU_4.56378547	rs1915905	4	56378548	PPAT	NA	NA	-0.246615	0.863744	NA	NA
JHU_4.56437867	NA	4	56437868	PPAT	NA	NA	-0.25546	0.857102	NA	NA
JHU_4.56785008	rs80126768	4	56785009	PPAT	-0.378694	0.847959	NA	NA	NA	NA
JHU_4.57162064	rs73817479	4	57162065	PPAT	NA	NA	0.281087	0.872755	NA	NA
JHU_4.57299579	rs372849722	4	57299580	PPAT	NA	NA	-0.250118	0.779289	NA	NA
JHU_4.57351566	rs4865106	4	57351567	PPAT	NA	NA	0.234057	0.875141	NA	NA
JHU_4.57522645	rs4429779	4	57522646	PPAT	0.246843	0.860615	NA	NA	NA	NA
JHU_4.57717155	rs116416372	4	57717156	PPAT	NA	NA	0.462019	0.609699	NA	NA
JHU_4.57724680	rs13112571	4	57724681	PPAT	NA	NA	0.288027	0.709974	NA	NA
JHU_4.57792049	rs76392020	4	57792050	PPAT	-0.316313	0.853223	-0.206108	0.875067	NA	NA
JHU_4.57914509	NA	4	57914510	PPAT	0.287409	0.864574	NA	NA	NA	NA
JHU_4.57919031	rs35556281	4	57919032	PPAT	NA	NA	-0.215973	0.823485	NA	NA
JHU_4.57921343	NA	4	57921344	PPAT	0.452896	0.819496	NA	NA	NA	NA
JHU_4.58113283	rs116390369	4	58113284	PPAT	-0.285236	0.877692	NA	NA	NA	NA
rs10428388	rs10428388	4	57603682	PPAT	NA	NA	0.297209	0.665182	NA	NA
rs11133423	rs11133423	4	57001112	PPAT	-0.263955	0.847062	NA	NA	NA	NA
rs11133488	rs11133488	4	58036217	PPAT	NA	NA	-0.241475	0.874004	NA	NA
rs114080270	rs114080270	4	57130635	PPAT	NA	NA	0.223289	0.851764	NA	NA
rs114779361	rs114779361	4	56776310	PPAT	-0.364805	0.873933	NA	NA	NA	NA
rs11573119	rs11573119	4	57904852	PPAT	-0.390775	0.88125	NA	NA	NA	NA
rs12503842	rs12503842	4	58034622	PPAT	0.363645	0.779655	0.201196	0.878065	NA	NA
rs12641603	rs12641603	4	58031795	PPAT	-0.514047	0.666686	NA	NA	NA	NA
rs1277306	rs1277306	4	57792078	PPAT	-0.413065	0.845373	-0.333378	0.764169	NA	NA
rs13106200	rs13106200	4	57718195	PPAT	NA	NA	0.287934	0.538695	NA	NA
rs13118373	rs13118373	4	58110121	PPAT	-0.285236	0.877692	NA	NA	NA	NA
rs13145188	rs13145188	4	58055260	PPAT	NA	NA	0.266998	0.442519	NA	NA
rs1401189	rs1401189	4	57919919	PPAT	NA	NA	-0.215973	0.823485	NA	NA
rs1447045	rs1447045	4	56761548	PPAT	NA	NA	-0.236842	0.853056	NA	NA
rs1476844	rs1476844	4	58139970	PPAT	-0.377326	0.861781	NA	NA	NA	NA
rs17086382	rs17086382	4	57044581	PPAT	NA	NA	-0.330335	0.826009	NA	NA
rs2045984	rs2045984	4	57067425	PPAT	NA	NA	-0.21462	0.858746	NA	NA
rs2412761	rs2412761	4	57733499	PPAT	NA	NA	0.28305	0.659359	NA	NA
rs2535503	rs2535503	4	58195196	PPAT	NA	NA	0.194278	0.781745	NA	NA
rs28654942	rs28654942	4	58281864	PPAT	NA	NA	0.28686	0.79143	NA	NA
rs28706749	rs28706749	4	57459702	PPAT	NA	NA	0.225533	0.822489	NA	NA
rs3214045	rs3214045	4	56874517	PPAT	-0.498783	0.774049	NA	NA	NA	NA
rs34990787	rs34990787	4	57173510	PPAT	NA	NA	0.178922	0.848508	NA	NA
rs35772728	rs35772728	4	56502094	PPAT	0.561353	0.750022	NA	NA	NA	NA
rs3733323	rs3733323	4	57157344	PPAT	NA	NA	-0.301731	0.87489	NA	NA
rs3817444	rs3817444	4	56375981	PPAT	-0.30657	0.851494	NA	NA	NA	NA
rs4289500	rs4289500	4	56638538	PPAT	NA	NA	-0.147882	0.878782	NA	NA
rs490591	rs490591	4	57154790	PPAT	-0.247204	0.873461	-0.1712	0.87565	NA	NA
rs533178	rs533178	4	57149650	PPAT	NA	NA	-0.33759	0.818024	NA	NA
rs551289	rs551289	4	57139331	PPAT	NA	NA	-0.33759	0.818024	NA	NA
rs562803	rs562803	4	57142047	PPAT	NA	NA	-0.215075	0.782188	NA	NA
rs62308299	rs62308299	4	57981582	PPAT	NA	NA	-0.277588	0.880873	NA	NA
rs62308335	rs62308335	4	58031176	PPAT	0.355014	0.798333	NA	NA	NA	NA
rs6554464	rs6554464	4	58296826	PPAT	NA	NA	-0.263046	0.687212	NA	NA
rs6816150	rs6816150	4	56629191	PPAT	NA	NA	0.174766	0.867397	NA	NA
rs6818605	rs6818605	4	57624037	PPAT	-0.268628	0.84067	NA	NA	NA	NA
rs6832769	rs6832769	4	56298194	PPAT	-0.265849	0.881068	NA	NA	NA	NA
rs6844407	rs6844407	4	57627276	PPAT	0.34767	0.745601	NA	NA	NA	NA
rs6847799	rs6847799	4	58275316	PPAT	-0.224486	0.879508	NA	NA	NA	NA
rs6850203	rs6850203	4	57521097	PPAT	NA	NA	-0.352034	0.592195	NA	NA
rs726967	rs726967	4	56421713	PPAT	-0.402451	0.835145	NA	NA	NA	NA
rs73242637	rs73242637	4	57944827	PPAT	NA	NA	-0.318514	0.876083	NA	NA
rs73242664	rs73242664	4	58013008	PPAT	NA	NA	-0.255683	0.67244	NA	NA
rs73818240	rs73818240	4	57600050	PPAT	NA	NA	0.215314	0.791545	NA	NA
rs73818290	rs73818290	4	57685029	PPAT	NA	NA	-0.423148	0.846182	NA	NA
rs73818629	rs73818629	4	57707746	PPAT	NA	NA	0.230445	0.865187	NA	NA
rs7661194	rs7661194	4	57872421	PPAT	NA	NA	0.224573	0.737788	NA	NA
rs7663149	rs7663149	4	57162619	PPAT	NA	NA	0.169192	0.821484	NA	NA
rs7663351	rs7663351	4	56514990	PPAT	0.254239	0.877365	NA	NA	NA	NA
rs7667406	rs7667406	4	57503077	PPAT	-0.214814	0.874418	NA	NA	NA	NA
rs7699631	rs7699631	4	57477794	PPAT	0.219257	0.861823	NA	NA	NA	NA
rs78184155	rs78184155	4	57109475	PPAT	NA	NA	0.44987	0.734019	NA	NA
rs839021	rs839021	4	58289649	PPAT	0.390984	0.841574	NA	NA	NA	NA
rs9312664	rs9312664	4	56499826	PPAT	-0.402451	0.835145	NA	NA	NA	NA
rs998064	NA	4	56997350	PPAT	-0.277066	0.866494	NA	NA	NA	NA
JHU_4.74452244	rs34773614	4	74452245	PPBP	-0.513817	0.854645	-0.53796	0.848259	NA	NA
JHU_4.75248598	rs59340921	4	75248599	PPBP	NA	NA	0.650824	0.767699	NA	NA
JHU_4.75259537	rs16851133	4	75259538	PPBP	NA	NA	-0.682364	0.648168	NA	NA
JHU_4.75272764	rs77150378	4	75272765	PPBP	-0.547253	0.854545	NA	NA	NA	NA
JHU_4.75480179	rs75990859	4	75480180	PPBP	-0.655062	0.836651	NA	NA	NA	NA
JHU_4.75531099	rs10015479	4	75531100	PPBP	-0.641544	0.842207	-0.60818	0.873465	NA	NA
JHU_4.75674888	rs78574413	4	75674889	PPBP	NA	NA	-0.456531	0.874613	NA	NA
exm406251	rs35275884	4	75250455	PPBP	-0.873976	0.795868	-0.851559	0.821154	NA	NA
rs10518126	rs10518126	4	75243119	PPBP	0.53636	0.855783	0.768696	0.588169	NA	NA
rs10805076	rs10805076	4	75382198	PPBP	-0.68884	0.686775	-0.73817	0.625602	NA	NA
rs11938093	rs11938093	4	75675841	PPBP	NA	NA	-0.456531	0.874613	NA	NA
rs1246415	rs1246415	4	75336464	PPBP	NA	NA	-0.381139	0.875141	NA	NA
rs12507775	rs12507775	4	74451073	PPBP	-0.513817	0.854645	-0.53796	0.848259	NA	NA
rs1265327	rs1265327	4	75095061	PPBP	0.42031	0.849974	0.476719	0.800866	NA	NA
rs13104811	rs13104811	4	75395312	PPBP	NA	NA	-0.501279	0.819432	NA	NA
rs1528916	rs1528916	4	74452469	PPBP	-0.513817	0.854645	-0.53796	0.848259	NA	NA
rs6849245	rs6849245	4	75622361	PPBP	NA	NA	-0.708643	0.804858	NA	NA
rs7663639	rs7663639	4	75599687	PPBP	0.731583	0.65419	0.57796	0.847737	NA	NA
rs7668817	rs7668817	4	75344134	PPBP	-0.681346	0.695846	-0.7613	0.584459	NA	NA
rs7672942	rs7672942	4	75824772	PPBP	NA	NA	0.457421	0.871849	NA	NA
rs7686112	rs7686112	4	75654169	PPBP	-0.430933	0.874015	-0.491097	0.83964	NA	NA
rs9684145	rs9684145	4	75152436	PPBP	0.54343	0.86263	0.529694	0.879971	NA	NA
JHU_4.159064225	rs115288108	4	159064226	PPID	0.308929	0.671699	NA	NA	NA	NA
JHU_4.159113517	NA	4	159113518	PPID	0.139175	0.832657	NA	NA	NA	NA
JHU_4.159129760	rs12502806	4	159129761	PPID	0.15023	0.68378	NA	NA	NA	NA
JHU_4.159169102	rs113601797	4	159169103	PPID	NA	NA	0.170488	0.831546	NA	NA
JHU_4.159650231	rs57922357	4	159650232	PPID	-0.232566	0.853223	NA	NA	NA	NA
JHU_4.159885338	NA	4	159885339	PPID	0.110925	0.875692	NA	NA	NA	NA
JHU_4.160112322	NA	4	160112323	PPID	NA	NA	0.221667	0.137881	NA	NA
JHU_4.160121213	rs13138718	4	160121214	PPID	0.128077	0.841246	NA	NA	NA	NA
JHU_4.160367612	rs2707681	4	160367613	PPID	NA	NA	-0.0923316	0.847815	NA	NA
JHU_4.160368920	rs2707686	4	160368921	PPID	NA	NA	0.137118	0.789631	NA	NA
JHU_4.160480340	rs114018450	4	160480341	PPID	NA	NA	-0.139617	0.870836	NA	NA
rs10050099	rs10050099	4	160124407	PPID	NA	NA	-0.106287	0.812968	NA	NA
rs11100219	rs11100219	4	160293697	PPID	NA	NA	0.113585	0.872233	NA	NA
rs115360989	rs115360989	4	159964107	PPID	-0.228605	0.858082	NA	NA	NA	NA
rs11724252	rs11724252	4	159863158	PPID	0.113912	0.836566	NA	NA	NA	NA
rs11725623	rs11725623	4	159732671	PPID	-0.109366	0.879508	NA	NA	NA	NA
rs11933100	rs11933100	4	160560872	PPID	NA	NA	0.123134	0.709925	NA	NA
rs11946002	rs11946002	4	159625503	PPID	-0.273887	0.769152	NA	NA	NA	NA
rs13139002	rs13139002	4	160151176	PPID	NA	NA	-0.0912927	0.850432	NA	NA
rs13143911	rs13143911	4	159433681	PPID	NA	NA	-0.123411	0.789726	NA	NA
rs1410789	rs1410789	4	159179862	PPID	-0.110832	0.821547	NA	NA	NA	NA
rs1502739	rs1502739	4	160523363	PPID	-0.17229	0.854978	NA	NA	NA	NA
rs17037300	rs17037300	4	159144111	PPID	0.226727	0.814034	NA	NA	NA	NA
rs17037755	rs17037755	4	159859930	PPID	NA	NA	-0.191662	0.586175	NA	NA
rs17843956	rs17843956	4	159631800	PPID	NA	NA	0.124383	0.854324	NA	NA
rs2348616	rs2348616	4	160640315	PPID	NA	NA	0.0843544	0.855862	NA	NA
rs2851798	rs2851798	4	160446640	PPID	0.154016	0.787877	NA	NA	NA	NA
rs4320182	rs4320182	4	159182988	PPID	-0.110832	0.821547	NA	NA	NA	NA
rs58477353	rs58477353	4	160250720	PPID	-0.162518	0.853609	NA	NA	NA	NA
rs601196	rs601196	4	159954244	PPID	NA	NA	-0.11869	0.85377	NA	NA
rs641041	rs641041	4	159884753	PPID	0.127296	0.786754	NA	NA	NA	NA
rs6536306	rs6536306	4	159266567	PPID	NA	NA	0.0866756	0.86838	NA	NA
rs6849580	rs6849580	4	159950990	PPID	NA	NA	0.0823318	0.876619	NA	NA
rs714462	rs714462	4	159885770	PPID	0.131809	0.778581	NA	NA	NA	NA
rs7666007	rs7666007	4	159677712	PPID	0.0956505	0.880484	NA	NA	NA	NA
rs79380062	rs79380062	4	159872415	PPID	-0.246258	0.813072	NA	NA	NA	NA
rs8396	rs8396	4	159630817	PPID	NA	NA	-0.123542	0.638499	NA	NA
rs9997385	rs9997385	4	160118458	PPID	NA	NA	0.0880025	0.815279	NA	NA
JHU_4.88279006	NA	4	88279007	PPM1K	NA	NA	0.33049	0.820235	NA	NA
JHU_4.88279953	NA	4	88279954	PPM1K	NA	NA	-0.464959	0.866092	NA	NA
JHU_4.88439868	rs80013643	4	88439869	PPM1K	NA	NA	0.523412	0.873686	NA	NA
JHU_4.88443836	NA	4	88443837	PPM1K	-0.525378	0.873623	NA	NA	NA	NA
JHU_4.88465991	rs11076691	4	88465992	PPM1K	0.289892	0.834718	NA	NA	NA	NA
JHU_4.88476211	rs56681479	4	88476212	PPM1K	NA	NA	0.71518	0.862253	NA	NA
JHU_4.88823621	rs3884665	4	88823622	PPM1K	0.524958	0.662763	NA	NA	NA	NA
JHU_4.89055162	rs3114016	4	89055163	PPM1K	NA	NA	0.458547	0.67868	NA	NA
JHU_4.89498766	NA	4	89498767	PPM1K	0.393145	0.787149	NA	NA	NA	NA
JHU_4.90078272	rs35160360	4	90078273	PPM1K	NA	NA	-0.308345	0.858192	NA	NA
kgp20975071	rs112087186	4	90169848	PPM1K	-0.669785	0.749341	NA	NA	NA	NA
kgp21008606	rs17014143	4	89385126	PPM1K	0.612143	0.83889	NA	NA	NA	NA
rs10005067	rs10005067	4	88852643	PPM1K	0.605756	0.657388	NA	NA	NA	NA
rs10006830	rs10006830	4	89355103	PPM1K	NA	NA	-0.279297	0.871502	NA	NA
rs10010988	rs10010988	4	88315360	PPM1K	0.705867	0.522586	NA	NA	NA	NA
rs10017406	rs10017406	4	89673726	PPM1K	0.36203	0.833288	NA	NA	NA	NA
rs1031796	rs1031796	4	88451579	PPM1K	0.317123	0.856012	NA	NA	NA	NA
rs10856870	rs10856870	4	89119659	PPM1K	-0.299453	0.849199	NA	NA	NA	NA
rs113082071	rs113082071	4	88471725	PPM1K	NA	NA	0.83987	0.723114	NA	NA
rs12649385	rs12649385	4	90010941	PPM1K	0.636765	0.800422	NA	NA	NA	NA
rs13133311	rs13133311	4	88217223	PPM1K	NA	NA	-0.293775	0.865989	NA	NA
rs1398942	rs1398942	4	89930392	PPM1K	-0.368046	0.869335	NA	NA	NA	NA
rs1471399	rs1471399	4	88774073	PPM1K	-0.291354	0.868335	NA	NA	NA	NA
rs1477600	rs1477600	4	88856229	PPM1K	0.271298	0.876287	NA	NA	NA	NA
rs1481011	rs1481011	4	89136757	PPM1K	NA	NA	-0.424726	0.878206	NA	NA
rs1513816	rs1513816	4	90062524	PPM1K	NA	NA	0.497355	0.697653	NA	NA
rs17014103	rs17014103	4	89284573	PPM1K	NA	NA	-0.468217	0.811133	NA	NA
rs1795734	rs1795734	4	89933630	PPM1K	-0.245984	0.881435	NA	NA	NA	NA
rs1795738	rs1795738	4	89930434	PPM1K	NA	NA	-0.571109	0.864456	NA	NA
rs2127863	rs2127863	4	89111468	PPM1K	NA	NA	0.398061	0.85575	NA	NA
rs2609255	rs2609255	4	89811195	PPM1K	-0.334859	0.836686	NA	NA	NA	NA
rs2609264	rs2609264	4	89828080	PPM1K	-0.334859	0.836686	NA	NA	NA	NA
rs2622604	rs2622604	4	89078924	PPM1K	NA	NA	0.339071	0.868482	NA	NA
rs2622617	rs2622617	4	89060777	PPM1K	NA	NA	0.458547	0.67868	NA	NA
rs2622619	rs2622619	4	89055710	PPM1K	NA	NA	0.421618	0.855163	NA	NA
rs2622628	rs2622628	4	89029252	PPM1K	0.252472	0.869143	NA	NA	NA	NA
rs2622632	rs2622632	4	89059334	PPM1K	NA	NA	0.421618	0.855163	NA	NA
rs2725253	rs2725253	4	89060751	PPM1K	NA	NA	0.458547	0.67868	NA	NA
rs28542960	rs28542960	4	88486497	PPM1K	NA	NA	-0.784306	0.731888	NA	NA
rs34661425	rs34661425	4	88584318	PPM1K	0.597656	0.805619	NA	NA	NA	NA
rs3806788	rs3806788	4	89744825	PPM1K	-0.311932	0.86438	NA	NA	NA	NA
rs4693841	rs4693841	4	88466135	PPM1K	-0.257458	0.869436	NA	NA	NA	NA
rs4693901	rs4693901	4	88817116	PPM1K	0.351926	0.830592	NA	NA	NA	NA
rs6531985	NA	4	88293887	PPM1K	NA	NA	-0.293482	0.832814	NA	NA
rs6532023	rs6532023	4	88773849	PPM1K	-0.291354	0.868335	NA	NA	NA	NA
rs66837437	rs66837437	4	88246200	PPM1K	NA	NA	-0.465534	0.856656	NA	NA
rs6817223	rs6817223	4	88839497	PPM1K	0.265072	0.84153	NA	NA	NA	NA
rs6827817	rs6827817	4	88330987	PPM1K	0.430607	0.815894	NA	NA	NA	NA
rs6849143	rs6849143	4	89928489	PPM1K	-0.300381	0.837818	NA	NA	NA	NA
rs6854710	rs6854710	4	88334640	PPM1K	0.606696	0.772405	NA	NA	NA	NA
rs72668181	rs72668181	4	90044371	PPM1K	-0.480539	0.812963	NA	NA	NA	NA
rs72867706	rs72867706	4	89590246	PPM1K	0.387671	0.787877	NA	NA	NA	NA
rs72882980	rs72882980	4	89570361	PPM1K	0.502792	0.861208	NA	NA	NA	NA
rs75073353	rs75073353	4	90201464	PPM1K	NA	NA	0.436322	0.860614	NA	NA
rs76340622	rs76340622	4	88688969	PPM1K	0.406377	0.877815	NA	NA	NA	NA
rs7661312	rs7661312	4	89201007	PPM1K	NA	NA	-0.334193	0.864099	NA	NA
rs7662660	rs7662660	4	89320406	PPM1K	0.609485	0.580945	NA	NA	NA	NA
rs7670637	rs7670637	4	89342976	PPM1K	NA	NA	-0.405071	0.817513	NA	NA
rs7683960	rs7683960	4	88834454	PPM1K	-0.337602	0.880211	NA	NA	NA	NA
rs7690336	rs7690336	4	90062409	PPM1K	NA	NA	0.300942	0.852292	NA	NA
rs7698689	rs7698689	4	88264614	PPM1K	NA	NA	-0.376772	0.880938	NA	NA
rs9784454	rs9784454	4	89107490	PPM1K	NA	NA	0.398061	0.85575	NA	NA
rs9992651	rs9992651	4	88232510	PPM1K	NA	NA	-0.551688	0.873611	NA	NA
JHU_4.102725319	rs75088535	4	102725320	PPP3CA	NA	NA	-0.0916566	0.877563	NA	NA
JHU_4.102725323	rs7699179	4	102725324	PPP3CA	NA	NA	-0.0916566	0.877563	NA	NA
JHU_4.102849026	rs11944263	4	102849027	PPP3CA	-0.209633	0.833767	NA	NA	NA	NA
JHU_4.103010691	rs115597532	4	103010692	PPP3CA	-0.209489	0.834359	NA	NA	NA	NA
kgp21284786	rs77788908	4	101031152	PPP3CA	NA	NA	0.114298	0.825214	NA	NA
rs11934976	rs11934976	4	101237598	PPP3CA	NA	NA	0.0764852	0.862358	NA	NA
rs11943655	rs11943655	4	102211124	PPP3CA	-0.116443	0.750202	NA	NA	NA	NA
rs11944613	rs11944613	4	102718795	PPP3CA	NA	NA	-0.0916566	0.877563	NA	NA
rs151382	rs151382	4	103117826	PPP3CA	0.110077	0.71708	NA	NA	NA	NA
rs2659546	rs2659546	4	102037719	PPP3CA	NA	NA	-0.103572	0.739671	NA	NA
rs2732512	rs2732512	4	102033997	PPP3CA	NA	NA	-0.103572	0.739671	NA	NA
rs2850369	rs2850369	4	102232985	PPP3CA	0.107032	0.833744	NA	NA	NA	NA
rs4522865	rs4522865	4	102715888	PPP3CA	NA	NA	-0.094744	0.857102	NA	NA
rs55941379	rs55941379	4	101441030	PPP3CA	-0.192797	0.820042	NA	NA	NA	NA
rs56685263	rs56685263	4	102349405	PPP3CA	-0.133944	0.859824	NA	NA	NA	NA
rs59228605	rs59228605	4	101214973	PPP3CA	NA	NA	-0.112398	0.85575	NA	NA
rs6419158	rs6419158	4	103117289	PPP3CA	0.0939456	0.872588	NA	NA	NA	NA
rs6532924	rs6532924	4	102239170	PPP3CA	-0.0908792	0.849947	NA	NA	NA	NA
rs6845263	rs6845263	4	102276682	PPP3CA	0.20251	0.78984	NA	NA	NA	NA
rs7377083	rs7377083	4	102708997	PPP3CA	-0.126869	0.826952	NA	NA	NA	NA
rs74438840	rs74438840	4	102948872	PPP3CA	-0.209633	0.833767	NA	NA	NA	NA
rs76225673	rs76225673	4	101507730	PPP3CA	-0.138323	0.875977	NA	NA	NA	NA
rs7665350	rs7665350	4	103115022	PPP3CA	0.105507	0.768994	NA	NA	NA	NA
rs920559	rs920559	4	102218715	PPP3CA	0.12263	0.813342	0.0990197	0.840571	NA	NA
rs9759759	rs9759759	4	101573688	PPP3CA	0.10684	0.867063	NA	NA	NA	NA
JHU_4.120658922	rs141251641	4	120658923	PRDM5	-1.10321	0.835654	NA	NA	NA	NA
JHU_4.120962025	rs12374385	4	120962026	PRDM5	NA	NA	-0.715557	0.843146	NA	NA
JHU_4.121031096	NA	4	121031097	PRDM5	-0.541291	0.869887	NA	NA	NA	NA
JHU_4.121182120	NA	4	121182121	PRDM5	0.761579	0.811417	NA	NA	NA	NA
JHU_4.121229180	NA	4	121229181	PRDM5	NA	NA	-0.849235	0.859062	NA	NA
JHU_4.122301995	rs112472687	4	122301996	PRDM5	-0.796136	0.82767	-0.624481	0.865874	NA	NA
JHU_4.122374453	rs115538269	4	122374454	PRDM5	NA	NA	1.02103	0.873887	NA	NA
JHU_4.122496913	rs55664498	4	122496914	PRDM5	NA	NA	0.539236	0.852292	NA	NA
JHU_4.122545116	NA	4	122545117	PRDM5	-0.692844	0.880542	-0.682062	0.839496	NA	NA
JHU_4.122556935	rs7436719	4	122556936	PRDM5	NA	NA	0.655023	0.691766	NA	NA
JHU_4.122672141	rs59192742	4	122672142	PRDM5	NA	NA	-0.534873	0.86132	NA	NA
JHU_4.122771328	rs7696777	4	122771329	PRDM5	NA	NA	0.862362	0.832879	NA	NA
rs10007169	rs10007169	4	121251311	PRDM5	-0.850311	0.873854	NA	NA	NA	NA
rs10020306	rs10020306	4	122482843	PRDM5	NA	NA	-1.0291	0.820603	NA	NA
rs10021902	rs10021902	4	122361033	PRDM5	0.674166	0.70918	0.491687	0.826484	NA	NA
rs10022765	rs10022765	4	121078848	PRDM5	-0.753164	0.85425	NA	NA	NA	NA
rs111438513	rs111438513	4	122672352	PRDM5	NA	NA	-0.569939	0.876535	NA	NA
rs1157911	rs1157911	4	122376922	PRDM5	0.571683	0.863476	NA	NA	NA	NA
rs11938619	rs11938619	4	122161207	PRDM5	NA	NA	0.573343	0.816546	NA	NA
rs12510467	rs12510467	4	120618359	PRDM5	0.70665	0.838041	NA	NA	NA	NA
rs12642360	rs12642360	4	122300413	PRDM5	0.553241	0.850186	0.566619	0.760425	NA	NA
rs12644766	rs12644766	4	121095379	PRDM5	NA	NA	0.598659	0.806612	NA	NA
rs13102180	rs13102180	4	121100036	PRDM5	NA	NA	0.598659	0.806612	NA	NA
rs1383229	rs1383229	4	122568603	PRDM5	NA	NA	0.585188	0.853624	NA	NA
rs17006501	rs17006501	4	120750706	PRDM5	0.827008	0.866531	NA	NA	NA	NA
rs17009361	rs17009361	4	120963401	PRDM5	NA	NA	-1.07665	0.745456	NA	NA
rs17010263	rs17010263	4	121009709	PRDM5	1.14772	0.672571	0.98072	0.681228	NA	NA
rs17050662	rs17050662	4	121417757	PRDM5	0.618152	0.826	NA	NA	NA	NA
rs17051393	rs17051393	4	122652714	PRDM5	0.674607	0.874217	NA	NA	NA	NA
rs17439730	rs17439730	4	122325187	PRDM5	NA	NA	0.509325	0.828613	NA	NA
rs1817034	rs1817034	4	121882254	PRDM5	-0.740576	0.745001	NA	NA	NA	NA
rs1847333	rs1847333	4	120939273	PRDM5	NA	NA	0.52714	0.87222	NA	NA
rs1872938	rs1872938	4	121475830	PRDM5	-0.630029	0.830875	NA	NA	NA	NA
rs1908169	rs1908169	4	121033187	PRDM5	0.683933	0.717726	NA	NA	NA	NA
rs1967119	rs1967119	4	120946927	PRDM5	NA	NA	0.803775	0.781472	NA	NA
rs201912766	rs201912766	4	120757124	PRDM5	1.18742	0.784796	NA	NA	NA	NA
rs2071486	rs2071486	4	122740162	PRDM5	NA	NA	0.529441	0.825443	NA	NA
rs28630627	rs28630627	4	121152631	PRDM5	-1.07219	0.863222	NA	NA	NA	NA
rs34093595	rs34093595	4	121793987	PRDM5	0.676622	0.861208	NA	NA	NA	NA
rs35687075	rs35687075	4	122550708	PRDM5	NA	NA	0.577745	0.865883	NA	NA
rs4460015	rs4460015	4	122535735	PRDM5	NA	NA	0.533232	0.857966	NA	NA
rs4505847	rs4505847	4	122502024	PRDM5	NA	NA	0.727295	0.506037	NA	NA
rs4565102	rs4565102	4	122480241	PRDM5	NA	NA	1.05179	0.219888	NA	NA
rs4833219	rs4833219	4	122449490	PRDM5	0.621202	0.811454	0.523286	0.821811	NA	NA
rs4833233	rs4833233	4	122688744	PRDM5	NA	NA	0.479377	0.856818	NA	NA
rs55864298	rs55864298	4	122635323	PRDM5	0.692229	0.801231	NA	NA	NA	NA
rs60301943	rs60301943	4	122552549	PRDM5	NA	NA	-0.933659	0.88026	NA	NA
rs60715033	rs60715033	4	122340374	PRDM5	0.721775	0.732457	0.498228	0.859063	NA	NA
rs62320838	rs62320838	4	122360942	PRDM5	-0.681783	0.812618	-0.668245	0.719961	NA	NA
rs6534295	rs6534295	4	122487647	PRDM5	NA	NA	-1.0291	0.820603	NA	NA
rs6534300	rs6534300	4	122508654	PRDM5	NA	NA	0.697291	0.57425	NA	NA
rs6534302	rs6534302	4	122520868	PRDM5	NA	NA	-0.462598	0.878819	NA	NA
rs6534321	rs6534321	4	122692023	PRDM5	NA	NA	0.803812	0.626854	NA	NA
rs6823721	rs6823721	4	122573054	PRDM5	NA	NA	-0.52178	0.857316	NA	NA
rs6835262	rs6835262	4	122379124	PRDM5	-0.723677	0.877684	NA	NA	NA	NA
rs6856643	rs6856643	4	120942372	PRDM5	NA	NA	0.688187	0.632022	NA	NA
rs692380	rs692380	4	122370729	PRDM5	NA	NA	-0.503803	0.833853	NA	NA
rs692496	rs692496	4	122308022	PRDM5	-0.596533	0.821991	NA	NA	NA	NA
rs725882	rs725882	4	122568322	PRDM5	NA	NA	-0.787861	0.715404	NA	NA
rs7664875	rs7664875	4	122201508	PRDM5	NA	NA	0.631508	0.874634	NA	NA
rs7679475	rs7679475	4	122314040	PRDM5	-0.556838	0.851607	-0.742759	0.387769	NA	NA
rs7690087	rs7690087	4	122502810	PRDM5	NA	NA	-0.514257	0.866404	NA	NA
rs9685971	rs9685971	4	122525783	PRDM5	NA	NA	-0.474644	0.843361	NA	NA
rs9884280	rs9884280	4	122343345	PRDM5	NA	NA	-0.574445	0.827374	NA	NA
JHU_4.80392887	rs17003759	4	80392888	PRDM8	1.12803	0.505675	NA	NA	NA	NA
JHU_4.80393809	rs116714719	4	80393810	PRDM8	0.780533	0.830122	NA	NA	NA	NA
JHU_4.80396423	rs17003761	4	80396424	PRDM8	NA	NA	0.493664	0.805356	NA	NA
JHU_4.80396801	rs147201513	4	80396802	PRDM8	-1.11158	0.813103	NA	NA	NA	NA
JHU_4.80397124	NA	4	80397125	PRDM8	0.858235	0.832276	NA	NA	NA	NA
JHU_4.80401533	rs73830503	4	80401534	PRDM8	0.873555	0.791472	NA	NA	NA	NA
JHU_4.80429585	rs998438	4	80429586	PRDM8	0.873555	0.791472	NA	NA	NA	NA
JHU_4.80449095	rs17003838	4	80449096	PRDM8	1.02253	0.804474	NA	NA	NA	NA
JHU_4.80497691	rs7667469	4	80497692	PRDM8	0.484048	0.852936	NA	NA	NA	NA
JHU_4.80537148	rs17003992	4	80537149	PRDM8	NA	NA	-0.514829	0.765236	NA	NA
JHU_4.81462377	rs11947163	4	81462378	PRDM8	-1.23521	0.730744	NA	NA	NA	NA
JHU_4.81566534	rs12643615	4	81566535	PRDM8	-0.462413	0.851212	NA	NA	NA	NA
JHU_4.82065749	rs182546508	4	82065750	PRDM8	0.413897	0.874539	NA	NA	NA	NA
rs115540154	rs115540154	4	80136945	PRDM8	-0.556347	0.878271	NA	NA	NA	NA
rs115652540	rs115652540	4	80680227	PRDM8	NA	NA	0.817301	0.848173	NA	NA
rs12501981	rs12501981	4	80513004	PRDM8	0.504958	0.825742	NA	NA	NA	NA
rs13112067	rs13112067	4	80482898	PRDM8	0.603309	0.838966	NA	NA	NA	NA
rs1972127	rs1972127	4	82094069	PRDM8	0.500379	0.869391	NA	NA	NA	NA
rs2165387	rs2165387	4	80491820	PRDM8	0.471676	0.880795	NA	NA	NA	NA
rs35549228	rs35549228	4	81208411	PRDM8	NA	NA	0.656053	0.856029	NA	NA
rs3925214	rs3925214	4	81573178	PRDM8	-0.462413	0.851212	NA	NA	NA	NA
rs4271959	rs4271959	4	80778464	PRDM8	0.425983	0.868931	NA	NA	NA	NA
rs4308327	rs4308327	4	80978467	PRDM8	-0.558195	0.605153	NA	NA	NA	NA
rs4693615	rs4693615	4	81589952	PRDM8	-0.466142	0.84937	NA	NA	NA	NA
rs56012235	rs56012235	4	80970614	PRDM8	0.923811	0.667864	NA	NA	NA	NA
rs6534625	rs6534625	4	80809997	PRDM8	0.393282	0.882098	NA	NA	NA	NA
rs6814407	rs6814407	4	81058566	PRDM8	0.879816	0.826162	NA	NA	NA	NA
rs6847975	rs6847975	4	80812960	PRDM8	-0.472395	0.759267	NA	NA	NA	NA
rs7655270	rs7655270	4	81229587	PRDM8	0.664519	0.667854	NA	NA	NA	NA
rs7664124	rs6591974	4	81227964	PRDM8	NA	NA	0.394663	0.825759	NA	NA
rs9992933	rs9992933	4	82092967	PRDM8	0.600036	0.789869	NA	NA	NA	NA
rs9993154	rs9993154	4	80660974	PRDM8	-0.550696	0.864161	NA	NA	NA	NA
JHU_4.184583206	rs76928504	4	184583207	PRIMPOL	NA	NA	-0.164178	0.873887	NA	NA
JHU_4.184761845	rs17075085	4	184761846	PRIMPOL	0.42828	0.855055	NA	NA	NA	NA
JHU_4.184949618	rs72697739	4	184949619	PRIMPOL	-0.238613	0.877297	NA	NA	NA	NA
JHU_4.185480437	rs6824478	4	185480438	PRIMPOL	0.557866	0.381963	NA	NA	NA	NA
JHU_4.185649865	rs3796689	4	185649866	PRIMPOL	NA	NA	-0.170715	0.807474	NA	NA
JHU_4.185750242	NA	4	185750243	PRIMPOL	NA	NA	-0.14158	0.871824	NA	NA
JHU_4.185930576	rs56349032	4	185930577	PRIMPOL	0.346113	0.804044	NA	NA	NA	NA
JHU_4.186564230	rs56712089	4	186564231	PRIMPOL	-0.51927	0.876495	NA	NA	NA	NA
kgp2964399	rs4308407	4	186526162	PRIMPOL	NA	NA	-0.148194	0.859758	NA	NA
rs10005243	rs10005243	4	185845735	PRIMPOL	NA	NA	-0.178997	0.775988	NA	NA
rs10013442	rs10013442	4	185924195	PRIMPOL	NA	NA	-0.182093	0.876138	NA	NA
rs10016094	rs10016094	4	185850769	PRIMPOL	NA	NA	0.150827	0.851764	NA	NA
rs10027540	rs10027540	4	185750840	PRIMPOL	NA	NA	0.186247	0.695867	NA	NA
rs11132239	rs11132239	4	185288708	PRIMPOL	-0.438278	0.853223	NA	NA	NA	NA
rs112531410	rs112531410	4	185740295	PRIMPOL	NA	NA	-0.305255	0.593793	NA	NA
rs11722349	rs11722349	4	185928446	PRIMPOL	0.321753	0.834709	NA	NA	NA	NA
rs11724024	rs11724024	4	186274541	PRIMPOL	NA	NA	0.291076	0.673793	NA	NA
rs11944073	rs11944073	4	185413503	PRIMPOL	0.319911	0.743072	NA	NA	NA	NA
rs12332033	rs12332033	4	186454601	PRIMPOL	NA	NA	0.178826	0.88026	NA	NA
rs12508954	rs12508954	4	184661465	PRIMPOL	NA	NA	0.349929	0.738226	NA	NA
rs1288535	rs1288535	4	186209040	PRIMPOL	NA	NA	-0.242155	0.783576	NA	NA
rs1288537	rs1288537	4	186210356	PRIMPOL	0.315856	0.822673	NA	NA	NA	NA
rs1288547	rs1288547	4	186216136	PRIMPOL	0.315856	0.822673	NA	NA	NA	NA
rs1288572	rs1288572	4	186252138	PRIMPOL	NA	NA	0.283581	0.792953	NA	NA
rs13103584	rs13103584	4	185068655	PRIMPOL	-0.289938	0.80789	NA	NA	NA	NA
rs13129925	rs13129925	4	184766469	PRIMPOL	0.468648	0.684075	NA	NA	NA	NA
rs13132455	rs13132455	4	184659447	PRIMPOL	NA	NA	0.349929	0.738226	NA	NA
rs13136503	rs13136503	4	184737035	PRIMPOL	0.265025	0.820074	NA	NA	NA	NA
rs14969	rs14969	4	185615764	PRIMPOL	NA	NA	-0.159679	0.878852	NA	NA
rs1560982	rs1560982	4	184826026	PRIMPOL	NA	NA	0.177657	0.86349	NA	NA
rs17486603	rs17486603	4	185062681	PRIMPOL	NA	NA	-0.275144	0.811004	NA	NA
rs17487801	rs17487801	4	185203124	PRIMPOL	-0.347627	0.854249	NA	NA	NA	NA
rs17624012	rs17624012	4	185286768	PRIMPOL	0.3838	0.838041	NA	NA	NA	NA
rs17679896	rs17679896	4	185128095	PRIMPOL	NA	NA	0.174507	0.876137	NA	NA
rs1882331	rs1882331	4	185123766	PRIMPOL	-0.344893	0.656379	NA	NA	NA	NA
rs1921561	rs1921561	4	185088648	PRIMPOL	-0.36439	0.779901	NA	NA	NA	NA
rs2178094	rs2178094	4	185532342	PRIMPOL	NA	NA	-0.161909	0.851263	NA	NA
rs2310322	rs2310322	4	186467147	PRIMPOL	-0.298268	0.857372	NA	NA	NA	NA
rs28582048	rs28582048	4	185220029	PRIMPOL	NA	NA	-0.145228	0.879154	NA	NA
rs28711909	rs28711909	4	185769900	PRIMPOL	NA	NA	-0.180612	0.875067	NA	NA
rs3108224	rs3108224	4	186196453	PRIMPOL	0.274319	0.826389	-0.155203	0.852292	NA	NA
rs36033320	rs36033320	4	184623723	PRIMPOL	NA	NA	0.322212	0.7814	NA	NA
rs371652699	rs371652699	4	186094873	PRIMPOL	-0.525899	0.8504	NA	NA	NA	NA
rs4370185	rs4370185	4	185869216	PRIMPOL	NA	NA	-0.245739	0.625179	NA	NA
rs4861655	rs4861655	4	185983220	PRIMPOL	NA	NA	-0.210144	0.844558	NA	NA
rs4862321	rs4862321	4	185071227	PRIMPOL	NA	NA	0.20064	0.847289	NA	NA
rs4862330	rs4862330	4	185117077	PRIMPOL	NA	NA	0.188772	0.724212	NA	NA
rs4862432	rs4862432	4	185771979	PRIMPOL	-0.25412	0.848329	NA	NA	NA	NA
rs56161146	rs56161146	4	185367153	PRIMPOL	NA	NA	-0.147518	0.877162	NA	NA
rs56338588	rs56338588	4	185496668	PRIMPOL	NA	NA	0.329924	0.807002	NA	NA
rs60972108	rs60972108	4	184834608	PRIMPOL	NA	NA	-0.201109	0.739541	NA	NA
rs61708325	rs61708325	4	185055440	PRIMPOL	NA	NA	0.1556	0.866217	NA	NA
rs6419936	rs6419936	4	184714301	PRIMPOL	NA	NA	-0.287932	0.85684	NA	NA
rs6552722	rs6552722	4	184852627	PRIMPOL	-0.313611	0.852789	NA	NA	NA	NA
rs67383011	rs67383011	4	184612553	PRIMPOL	NA	NA	0.3322	0.857102	NA	NA
rs6844313	rs6844313	4	185482878	PRIMPOL	NA	NA	-0.246532	0.486377	NA	NA
rs6849894	rs6849894	4	185480256	PRIMPOL	-0.279273	0.847202	NA	NA	NA	NA
rs6851668	rs6851668	4	185901230	PRIMPOL	NA	NA	-0.165898	0.826319	NA	NA
rs724528	rs724528	4	185323726	PRIMPOL	NA	NA	-0.226751	0.739849	NA	NA
rs72706936	rs72706936	4	185925755	PRIMPOL	NA	NA	-0.186881	0.857826	NA	NA
rs72706942	rs72706942	4	185930603	PRIMPOL	0.346113	0.804044	NA	NA	NA	NA
rs73011536	rs73011536	4	185160036	PRIMPOL	0.366328	0.851082	NA	NA	NA	NA
rs73876122	rs73876122	4	186524441	PRIMPOL	NA	NA	0.229979	0.836761	NA	NA
rs74821721	NA	4	185752641	PRIMPOL	NA	NA	-0.242313	0.856341	NA	NA
rs7670324	rs7670324	4	185791901	PRIMPOL	NA	NA	0.161772	0.867631	NA	NA
rs76717659	rs76717659	4	184873966	PRIMPOL	0.375242	0.833123	NA	NA	NA	NA
rs7680502	rs7680502	4	185091012	PRIMPOL	NA	NA	0.358821	0.785811	NA	NA
rs7681550	rs7681550	4	185894087	PRIMPOL	NA	NA	0.164985	0.851204	NA	NA
rs77476975	rs77476975	4	185774953	PRIMPOL	-0.516295	0.631781	NA	NA	NA	NA
rs78357733	rs78357733	4	184572801	PRIMPOL	NA	NA	-0.24975	0.864418	NA	NA
rs79150573	rs79150573	4	185059985	PRIMPOL	NA	NA	-0.225165	0.852948	NA	NA
rs793880	rs793880	4	185265401	PRIMPOL	-0.233097	0.874251	NA	NA	NA	NA
rs793890	rs793890	4	185248266	PRIMPOL	0.344041	0.836663	NA	NA	NA	NA
rs80188473	rs80188473	4	185014963	PRIMPOL	0.372342	0.838441	NA	NA	NA	NA
rs9992036	rs9992036	4	185076246	PRIMPOL	NA	NA	0.189484	0.858192	NA	NA
JHU_4.81151005	rs12643344	4	81151006	PRKG2	-0.595695	0.840919	NA	NA	NA	NA
JHU_4.81151022	rs12643346	4	81151023	PRKG2	-0.595695	0.840919	NA	NA	NA	NA
JHU_4.81427178	rs9942236	4	81427179	PRKG2	0.668394	0.85646	NA	NA	NA	NA
JHU_4.82871297	rs113256408	4	82871298	PRKG2	-1.01173	0.870679	NA	NA	NA	NA
JHU_4.82872533	NA	4	82872534	PRKG2	-0.980059	0.868236	NA	NA	NA	NA
JHU_4.82929263	rs7680316	4	82929264	PRKG2	NA	NA	0.51937	0.875141	NA	NA
JHU_4.82953292	rs11934707	4	82953293	PRKG2	NA	NA	1.11236	0.846665	NA	NA
JHU_4.82996636	rs368713466	4	82996637	PRKG2	-1.02133	0.871024	NA	NA	NA	NA
JHU_4.83134207	rs138434123	4	83134208	PRKG2	NA	NA	0.897104	0.875302	NA	NA
rs10010220	rs10010220	4	82990379	PRKG2	-0.568189	0.817267	NA	NA	NA	NA
rs10013482	rs10013482	4	82552048	PRKG2	-0.866639	0.838103	NA	NA	NA	NA
rs11723619	rs11723619	4	82287755	PRKG2	-0.531204	0.81902	NA	NA	NA	NA
rs11940032	rs11940032	4	81460931	PRKG2	0.721985	0.794249	NA	NA	NA	NA
rs13148195	rs13148195	4	82653978	PRKG2	NA	NA	-0.562828	0.876965	NA	NA
rs1385890	rs1385890	4	81535393	PRKG2	0.648019	0.880765	0.81813	0.825111	NA	NA
rs1517552	rs1517552	4	82046984	PRKG2	1.29808	0.771764	NA	NA	NA	NA
rs17004867	rs17004867	4	81201472	PRKG2	NA	NA	-0.938879	0.798173	NA	NA
rs17005123	rs17005123	4	82315470	PRKG2	-0.511835	0.874418	NA	NA	NA	NA
rs17005131	rs17005131	4	82340277	PRKG2	-0.94856	0.868278	NA	NA	NA	NA
rs17005395	rs17005395	4	83014965	PRKG2	NA	NA	0.815216	0.85908	NA	NA
rs2868132	rs2868132	4	82012206	PRKG2	-0.617858	0.808672	NA	NA	NA	NA
rs34027157	rs34027157	4	82759244	PRKG2	NA	NA	0.62353	0.823161	NA	NA
rs3733553	rs3733553	4	82114503	PRKG2	0.98159	0.820709	NA	NA	NA	NA
rs583138	rs583138	4	82766046	PRKG2	NA	NA	0.656552	0.822274	NA	NA
rs59902907	rs59902907	4	82976499	PRKG2	0.660789	0.882224	NA	NA	NA	NA
rs6824301	rs6824301	4	81149169	PRKG2	-0.595695	0.840919	NA	NA	NA	NA
rs6830758	rs6830758	4	82332880	PRKG2	NA	NA	0.543861	0.878032	NA	NA
rs6855317	rs6855317	4	81285934	PRKG2	-0.777236	0.447659	NA	NA	NA	NA
rs72656573	rs72656573	4	81145183	PRKG2	-1.14888	0.808505	NA	NA	NA	NA
rs72887908	rs72887908	4	82570715	PRKG2	0.997043	0.854447	NA	NA	NA	NA
rs72889776	rs72889776	4	82632261	PRKG2	-0.961797	0.745601	NA	NA	NA	NA
rs74487934	rs74487934	4	82702584	PRKG2	NA	NA	0.981751	0.85853	NA	NA
rs7655270	rs7655270	4	81229587	PRKG2	-0.573903	0.867536	NA	NA	NA	NA
rs7664786	rs7664786	4	82977205	PRKG2	NA	NA	0.690821	0.768596	NA	NA
rs7666589	rs7666589	4	81488421	PRKG2	0.522302	0.848302	NA	NA	NA	NA
rs7678127	rs7678127	4	82928877	PRKG2	NA	NA	0.51937	0.875141	NA	NA
rs7696324	rs7696324	4	82276881	PRKG2	0.596409	0.87818	NA	NA	NA	NA
JHU_4.147605216	rs77400600	4	147605217	PRMT9	NA	NA	-0.171366	0.712886	NA	NA
JHU_4.147777752	rs28677960	4	147777753	PRMT9	NA	NA	-0.260111	0.780975	NA	NA
JHU_4.147858994	rs116025902	4	147858995	PRMT9	NA	NA	0.253852	0.697932	NA	NA
JHU_4.147871276	rs78123110	4	147871277	PRMT9	NA	NA	0.0969717	0.842263	NA	NA
JHU_4.147952591	rs10003663	4	147952592	PRMT9	NA	NA	-0.183859	0.810906	NA	NA
JHU_4.148680141	NA	4	148680142	PRMT9	0.339371	0.811454	NA	NA	NA	NA
JHU_4.148995923	NA	4	148995924	PRMT9	NA	NA	-0.146012	0.816999	NA	NA
JHU_4.149228318	rs3846328	4	149228319	PRMT9	0.280382	0.798508	NA	NA	NA	NA
JHU_4.149347997	rs17024717	4	149347998	PRMT9	-0.407331	0.773046	NA	NA	NA	NA
rs10002899	rs10002899	4	147705033	PRMT9	NA	NA	-0.211391	0.788673	NA	NA
rs10019569	rs10019569	4	147946604	PRMT9	NA	NA	-0.195846	0.828172	NA	NA
rs10034640	rs10034640	4	147994381	PRMT9	-0.248036	0.847604	NA	NA	NA	NA
rs10212894	rs10212894	4	148001572	PRMT9	0.179544	0.854678	NA	NA	NA	NA
rs10519933	rs10519933	4	148916437	PRMT9	NA	NA	0.105568	0.868307	NA	NA
rs10519963	rs10519963	4	149297675	PRMT9	-0.385726	0.768306	NA	NA	NA	NA
rs11933380	rs11933380	4	148997402	PRMT9	NA	NA	-0.146012	0.816999	NA	NA
rs12504096	rs12504096	4	147734508	PRMT9	NA	NA	-0.118388	0.848121	NA	NA
rs12641471	rs12641471	4	149139764	PRMT9	NA	NA	-0.112675	0.879159	NA	NA
rs13122121	rs13122121	4	147834758	PRMT9	NA	NA	0.165465	0.744257	NA	NA
rs13133379	rs13133379	4	149347934	PRMT9	NA	NA	0.137859	0.868145	NA	NA
rs1394272	rs1394272	4	147633134	PRMT9	0.211924	0.841451	0.195344	0.0996146	NA	NA
rs1472061	rs1472061	4	149398778	PRMT9	NA	NA	0.167726	0.87565	NA	NA
rs1509333	rs1509333	4	147850007	PRMT9	NA	NA	-0.1091	0.863082	NA	NA
rs1561223	rs1561223	4	147964863	PRMT9	NA	NA	-0.141881	0.873887	NA	NA
rs17612742	rs17612742	4	148414651	PRMT9	NA	NA	0.143442	0.85201	NA	NA
rs17772451	rs17772451	4	147619089	PRMT9	NA	NA	0.145602	0.863082	NA	NA
rs1878406	rs1878406	4	148393664	PRMT9	NA	NA	0.143442	0.85201	NA	NA
rs28687590	rs28687590	4	147741240	PRMT9	NA	NA	-0.260111	0.780975	NA	NA
rs34441295	rs34441295	4	147603980	PRMT9	-0.300017	0.844016	-0.189856	0.726866	NA	NA
rs35504492	rs35504492	4	149158704	PRMT9	NA	NA	-0.15252	0.876137	NA	NA
rs3827595	rs3827595	4	147867307	PRMT9	NA	NA	0.0942075	0.858723	NA	NA
rs3846322	rs3846322	4	149173629	PRMT9	NA	NA	-0.165627	0.804049	NA	NA
rs3920217	rs3920217	4	149254723	PRMT9	0.247547	0.790107	NA	NA	NA	NA
rs4383597	rs4383597	4	148005660	PRMT9	0.238402	0.779655	NA	NA	NA	NA
rs4476620	rs4476620	4	147648358	PRMT9	NA	NA	-0.178432	0.240479	NA	NA
rs6535574	rs6535574	4	148928801	PRMT9	NA	NA	0.141481	0.808763	NA	NA
rs6839406	rs6839406	4	147582941	PRMT9	-0.256066	0.868911	NA	NA	NA	NA
rs6849051	rs6849051	4	147581743	PRMT9	-0.244811	0.810098	NA	NA	NA	NA
rs7656258	rs7656258	4	147809311	PRMT9	NA	NA	-0.300002	0.631535	NA	NA
rs7671336	rs7671336	4	147666797	PRMT9	0.210621	0.86829	NA	NA	NA	NA
rs952639	rs952639	4	147701619	PRMT9	0.349328	0.813683	NA	NA	NA	NA
rs974278	rs974278	4	147925900	PRMT9	NA	NA	0.0864343	0.8748	NA	NA
rs984696	rs984696	4	147820477	PRMT9	NA	NA	0.136284	0.824161	NA	NA
JHU_4.15202655	rs199756905	4	15202656	PROM1	0.781444	0.830247	NA	NA	NA	NA
JHU_4.15211210	rs73228879	4	15211211	PROM1	-1.68892	0.489341	NA	NA	NA	NA
JHU_4.15257601	rs73797866	4	15257602	PROM1	NA	NA	1.08219	0.839265	NA	NA
JHU_4.15375526	rs371482881	4	15375527	PROM1	-0.581354	0.847398	NA	NA	NA	NA
JHU_4.15747229	rs73801711	4	15747230	PROM1	1.22155	0.873443	NA	NA	NA	NA
JHU_4.15885956	rs73801518	4	15885957	PROM1	1.12077	0.835654	NA	NA	NA	NA
JHU_4.16314135	rs4698467	4	16314136	PROM1	1.64247	0.631781	1.66194	0.743724	NA	NA
JHU_4.16661311	rs28670645	4	16661312	PROM1	0.835183	0.628079	NA	NA	NA	NA
JHU_4.16672743	rs200008920	4	16672744	PROM1	0.771755	0.812963	NA	NA	NA	NA
JHU_4.16674448	rs200364376	4	16674449	PROM1	NA	NA	-1.91143	0.583767	NA	NA
JHU_4.16907597	rs73245339	4	16907598	PROM1	-0.717516	0.81146	NA	NA	NA	NA
JHU_4.16961655	rs369840997	4	16961656	PROM1	NA	NA	0.795689	0.829892	NA	NA
kgp20721944	rs6840615	4	15707250	PROM1	0.887244	0.863713	NA	NA	NA	NA
kgp9984602	rs59591720	4	15964349	PROM1	-0.775639	0.747117	NA	NA	NA	NA
rs10008376	rs10008376	4	15623955	PROM1	NA	NA	0.869557	0.615462	NA	NA
rs1154578	rs1154578	4	15507032	PROM1	0.782692	0.703962	NA	NA	NA	NA
rs11730753	rs11730753	4	17035562	PROM1	-0.868649	0.851016	-0.980069	0.852008	NA	NA
rs11734857	rs11734857	4	17023717	PROM1	-0.789761	0.809414	NA	NA	NA	NA
rs11933542	rs11933542	4	16115982	PROM1	NA	NA	0.769197	0.785996	NA	NA
rs12499412	rs12499412	4	15602252	PROM1	NA	NA	0.897131	0.582185	NA	NA
rs12500587	rs12500587	4	15580754	PROM1	NA	NA	1.00468	0.529177	NA	NA
rs12508186	rs12508186	4	15548415	PROM1	NA	NA	-0.890649	0.820558	NA	NA
rs12649803	rs12649803	4	15577587	PROM1	NA	NA	0.806338	0.670202	NA	NA
rs13109476	rs13109476	4	17039677	PROM1	-0.647163	0.827185	NA	NA	NA	NA
rs13131868	rs13131868	4	16353313	PROM1	1.44937	0.832276	1.60436	0.838516	NA	NA
rs13133213	rs13133213	4	15646794	PROM1	NA	NA	-0.617688	0.848362	NA	NA
rs13149679	rs13149679	4	15430571	PROM1	NA	NA	-1.30755	0.871418	NA	NA
rs1514992	rs1514992	4	17076779	PROM1	-0.533853	0.859056	NA	NA	NA	NA
rs16892135	rs16892135	4	15542197	PROM1	NA	NA	-0.668966	0.871137	NA	NA
rs16894028	rs16894028	4	16806252	PROM1	-0.686234	0.876926	NA	NA	NA	NA
rs17410728	rs17410728	4	15872366	PROM1	-0.821919	0.867192	NA	NA	NA	NA
rs1817186	rs1817186	4	15167548	PROM1	NA	NA	1.37791	0.850432	NA	NA
rs1861046	rs1861046	4	15397906	PROM1	0.644531	0.836282	NA	NA	NA	NA
rs1869696	rs1869696	4	15210204	PROM1	0.640433	0.8395	NA	NA	NA	NA
rs2120236	rs2120236	4	16134623	PROM1	NA	NA	1.18724	0.844558	NA	NA
rs2314597	rs2314597	4	16997327	PROM1	-0.822668	0.4808	-0.618342	0.85652	NA	NA
rs2532098	rs2532098	4	15934723	PROM1	NA	NA	-0.853801	0.825443	NA	NA
rs28405155	rs28405155	4	15202274	PROM1	1.06036	0.872575	NA	NA	NA	NA
rs28736332	rs28736332	4	15942871	PROM1	0.632396	0.838917	0.937307	0.607342	NA	NA
rs34890058	rs34890058	4	17041514	PROM1	NA	NA	1.38296	0.867477	NA	NA
rs35315148	rs35315148	4	15295105	PROM1	NA	NA	0.851012	0.877569	NA	NA
rs4541502	rs4541502	4	15712787	PROM1	NA	NA	0.624244	0.838516	NA	NA
rs4698167	rs4698167	4	17082907	PROM1	-0.533853	0.859056	NA	NA	NA	NA
rs4698317	rs4698317	4	15140233	PROM1	1.07031	0.877365	NA	NA	NA	NA
rs5007269	rs5007269	4	15339158	PROM1	-0.619096	0.862462	NA	NA	NA	NA
rs62298749	rs62298749	4	17077196	PROM1	1.31742	0.804256	NA	NA	NA	NA
rs6414774	rs6414774	4	16985245	PROM1	-0.918121	0.295302	NA	NA	NA	NA
rs6812708	rs6812708	4	15541609	PROM1	NA	NA	0.716061	0.871104	NA	NA
rs6829935	rs6829935	4	16861512	PROM1	-0.870636	0.861847	NA	NA	NA	NA
rs71613244	rs71613244	4	16556059	PROM1	NA	NA	1.1534	0.858688	NA	NA
rs73128020	rs73128020	4	15740008	PROM1	1.39434	0.687841	NA	NA	NA	NA
rs73128939	NA	4	16544358	PROM1	0.631265	0.820092	NA	NA	NA	NA
rs73131754	rs73131754	4	16970954	PROM1	-1.03427	0.838335	NA	NA	NA	NA
rs73797788	rs73797788	4	15042142	PROM1	NA	NA	-0.884977	0.79899	NA	NA
rs75153127	rs75153127	4	16185032	PROM1	NA	NA	1.3554	0.880601	NA	NA
rs76364360	rs76364360	4	16344391	PROM1	1.44937	0.832276	1.60436	0.838516	NA	NA
rs7661882	rs7661882	4	16965382	PROM1	-0.818368	0.75954	NA	NA	NA	NA
rs76682013	rs76682013	4	15706890	PROM1	-0.755614	0.839245	NA	NA	NA	NA
rs7697314	rs7697314	4	15548716	PROM1	NA	NA	0.764035	0.751134	NA	NA
rs7698182	rs7698182	4	17046948	PROM1	NA	NA	-1.25339	0.712419	NA	NA
rs884227	rs884227	4	16073092	PROM1	NA	NA	0.789014	0.821198	NA	NA
rs962079	rs962079	4	15194361	PROM1	NA	NA	-0.519388	0.878065	NA	NA
rs992704	rs992704	4	16906388	PROM1	-0.632401	0.838103	NA	NA	NA	NA
rs9996576	rs9996576	4	16656682	PROM1	0.831127	0.812963	NA	NA	NA	NA
JHU_4.118281604	rs113023186	4	118281605	PRSS12	NA	NA	-0.456033	0.878521	NA	NA
JHU_4.119401615	rs115540404	4	119401616	PRSS12	NA	NA	-0.551692	0.869294	NA	NA
JHU_4.119424306	NA	4	119424307	PRSS12	0.34135	0.878216	-0.386394	0.846717	NA	NA
JHU_4.119434577	rs2728425	4	119434578	PRSS12	NA	NA	-0.372906	0.863855	NA	NA
JHU_4.119434891	rs200608654	4	119434892	PRSS12	NA	NA	-0.385997	0.846328	NA	NA
JHU_4.119435060	rs147652632	4	119435061	PRSS12	NA	NA	-0.375077	0.853483	NA	NA
JHU_4.119960332	rs35715040	4	119960333	PRSS12	NA	NA	0.376735	0.826675	NA	NA
JHU_4.120252305	NA	4	120252306	PRSS12	NA	NA	0.442897	0.580899	NA	NA
rs10009424	rs10009424	4	118641047	PRSS12	NA	NA	0.356526	0.848448	NA	NA
rs10029388	rs10029388	4	120029841	PRSS12	-0.511756	0.753251	NA	NA	NA	NA
rs10034579	rs10034579	4	120244029	PRSS12	NA	NA	-0.456424	0.708127	NA	NA
rs11723116	rs11723116	4	118281370	PRSS12	NA	NA	-0.482208	0.857102	NA	NA
rs13113114	rs13113114	4	119971186	PRSS12	NA	NA	0.577795	0.785066	NA	NA
rs17049978	rs17049978	4	120112049	PRSS12	-0.457604	0.847498	-0.505498	0.810995	NA	NA
rs17050184	rs17050184	4	120248792	PRSS12	NA	NA	-0.700183	0.781575	NA	NA
rs17861768	rs17861768	4	118265683	PRSS12	-0.637995	0.684798	NA	NA	NA	NA
rs200276490	rs200276490	4	120148455	PRSS12	NA	NA	0.530712	0.869983	NA	NA
rs2282688	rs2282688	4	120243722	PRSS12	NA	NA	-0.456424	0.708127	NA	NA
rs2631108	NA	4	119371173	PRSS12	NA	NA	-0.356538	0.87265	NA	NA
rs298988	rs298988	4	119648399	PRSS12	NA	NA	-0.318385	0.86989	NA	NA
rs36125886	rs36125886	4	119813095	PRSS12	-0.399413	0.86651	NA	NA	NA	NA
rs4261975	rs4261975	4	120025002	PRSS12	0.44117	0.764432	NA	NA	NA	NA
rs4409028	rs4409028	4	118276666	PRSS12	0.431457	0.87296	NA	NA	NA	NA
rs4833604	rs4833604	4	119971792	PRSS12	NA	NA	-0.416277	0.789087	NA	NA
rs4834632	rs4834632	4	118608250	PRSS12	NA	NA	-0.34905	0.854324	NA	NA
rs4834691	rs4834691	4	119398282	PRSS12	NA	NA	-0.516598	0.745019	NA	NA
rs4834752	rs149616405	4	120055799	PRSS12	-0.385939	0.84	NA	NA	NA	NA
rs4834770	rs4834770	4	120241849	PRSS12	NA	NA	-0.456424	0.708127	NA	NA
rs57581623	rs57581623	4	119615544	PRSS12	NA	NA	-0.613242	0.748137	NA	NA
rs6811485	rs6811485	4	119337263	PRSS12	0.339867	0.880787	NA	NA	NA	NA
rs6813909	rs6813909	4	118899646	PRSS12	NA	NA	0.467974	0.836897	NA	NA
rs6844238	rs6844238	4	120067703	PRSS12	-0.467148	0.835748	-0.476635	0.837105	NA	NA
rs6854786	rs6854786	4	118838101	PRSS12	NA	NA	0.389106	0.879282	NA	NA
rs74662027	rs74662027	4	120105351	PRSS12	NA	NA	0.448453	0.854324	NA	NA
rs7678262	rs7678262	4	118663416	PRSS12	NA	NA	-0.791025	0.575745	NA	NA
rs7695817	rs7695817	4	118306228	PRSS12	-0.354458	0.87215	NA	NA	NA	NA
rs77771853	rs77771853	4	118223667	PRSS12	NA	NA	-0.747417	0.709334	NA	NA
rs994619	rs994619	4	118731430	PRSS12	NA	NA	-0.389657	0.87698	NA	NA
JHU_4.86602917	rs17392334	4	86602918	PTPN13	-0.39035	0.849872	NA	NA	NA	NA
JHU_4.88167425	rs76497317	4	88167426	PTPN13	0.499324	0.768306	0.500963	0.853676	NA	NA
JHU_4.88279953	NA	4	88279954	PTPN13	NA	NA	0.997741	0.792991	NA	NA
JHU_4.88369191	NA	4	88369192	PTPN13	-0.933358	0.874528	NA	NA	NA	NA
JHU_4.88511467	rs6812205	4	88511468	PTPN13	-0.532646	0.876689	-1.09586	0.298553	NA	NA
JHU_4.88585750	rs74564199	4	88585751	PTPN13	NA	NA	-1.13338	0.619953	NA	NA
JHU_4.88601519	rs80112919	4	88601520	PTPN13	NA	NA	-1.13338	0.619953	NA	NA
JHU_4.88688030	rs78683146	4	88688031	PTPN13	NA	NA	-1.17267	0.732254	NA	NA
exm411941	rs61731012	4	88415194	PTPN13	NA	NA	-0.619678	0.785172	NA	NA
rs10006766	rs10006766	4	88160018	PTPN13	0.486871	0.864867	0.60515	0.84851	NA	NA
rs10023650	rs10023650	4	86821509	PTPN13	0.767078	0.831141	NA	NA	NA	NA
rs10029162	rs10029162	4	87430469	PTPN13	-0.6391	0.709227	NA	NA	NA	NA
rs1026873	rs1026873	4	86601669	PTPN13	0.406415	0.864871	NA	NA	NA	NA
rs1187208	rs1187208	4	87628925	PTPN13	-0.414826	0.877331	NA	NA	NA	NA
rs13115030	rs13115030	4	87296065	PTPN13	NA	NA	0.495624	0.867216	NA	NA
rs13143702	rs13143702	4	88516117	PTPN13	NA	NA	-0.647966	0.791545	NA	NA
rs1381965	rs1381965	4	88728904	PTPN13	NA	NA	0.71772	0.727211	NA	NA
rs1460751	rs1460751	4	87219895	PTPN13	NA	NA	-0.489237	0.831622	NA	NA
rs1482091	rs1482091	4	86653361	PTPN13	NA	NA	-0.769859	0.863082	NA	NA
rs17012782	rs17012782	4	88443685	PTPN13	NA	NA	-0.610827	0.761029	NA	NA
rs1841739	rs1841739	4	88564257	PTPN13	NA	NA	-0.923219	0.587016	NA	NA
rs2126456	rs2126456	4	88532830	PTPN13	NA	NA	-0.512388	0.87319	NA	NA
rs2575675	rs2575675	4	86935890	PTPN13	NA	NA	0.631189	0.857994	NA	NA
rs2616262	rs2616262	4	88723210	PTPN13	NA	NA	0.650689	0.783869	NA	NA
rs2627669	rs2627669	4	88564721	PTPN13	0.464468	0.806267	NA	NA	NA	NA
rs2665869	rs2665869	4	86864518	PTPN13	0.809936	0.561039	NA	NA	NA	NA
rs2732166	rs2732166	4	88710784	PTPN13	NA	NA	-0.786502	0.839972	NA	NA
rs2732171	rs2732171	4	88655984	PTPN13	-0.649784	0.808551	NA	NA	NA	NA
rs340630	rs340630	4	87958395	PTPN13	NA	NA	1.31911	0.806448	NA	NA
rs340641	rs340641	4	87951393	PTPN13	NA	NA	1.31911	0.806448	NA	NA
rs342435	rs342435	4	88043206	PTPN13	NA	NA	0.74748	0.802459	NA	NA
rs34661425	rs34661425	4	88584318	PTPN13	1.23187	0.468096	NA	NA	NA	NA
rs3733377	rs3733377	4	88029482	PTPN13	NA	NA	1.31813	0.797623	NA	NA
rs4608765	rs4608765	4	87259268	PTPN13	-0.431283	0.857916	NA	NA	NA	NA
rs4693716	rs4693716	4	86532911	PTPN13	1.24408	0.703541	NA	NA	NA	NA
rs4693843	rs4693843	4	88483564	PTPN13	NA	NA	0.641078	0.785172	NA	NA
rs58934942	rs58934942	4	88704977	PTPN13	NA	NA	-0.447753	0.876535	NA	NA
rs61731009	rs61731009	4	88533730	PTPN13	NA	NA	-0.713107	0.867069	NA	NA
rs6531968	rs6531968	4	88199484	PTPN13	NA	NA	0.467695	0.86932	NA	NA
rs6531985	NA	4	88293887	PTPN13	NA	NA	0.482903	0.875141	NA	NA
rs66837437	rs66837437	4	88246200	PTPN13	NA	NA	1.04914	0.740723	NA	NA
rs67848407	rs67848407	4	88068870	PTPN13	NA	NA	1.06003	0.87265	NA	NA
rs6822632	rs6822632	4	88502642	PTPN13	0.728239	0.757073	0.83547	0.776771	NA	NA
rs6831420	rs6831420	4	86692665	PTPN13	NA	NA	-0.627049	0.773225	NA	NA
rs6832299	rs6832299	4	86589011	PTPN13	NA	NA	-0.825156	0.775509	NA	NA
rs6839310	rs6839310	4	87219493	PTPN13	NA	NA	-0.79415	0.872523	NA	NA
rs6847980	rs6847980	4	88180631	PTPN13	NA	NA	0.560637	0.815023	NA	NA
rs72867096	rs72867096	4	88525100	PTPN13	-1.47952	0.215935	NA	NA	NA	NA
rs72875414	rs72875414	4	88721670	PTPN13	0.839939	0.714699	NA	NA	NA	NA
rs7661141	rs7661141	4	88665977	PTPN13	0.598227	0.818685	NA	NA	NA	NA
rs7678571	rs7678571	4	87754713	PTPN13	0.485297	0.8661	0.589859	0.857826	NA	NA
rs7688019	rs7688019	4	87743984	PTPN13	0.501006	0.86939	NA	NA	NA	NA
rs7694379	rs7694379	4	88186509	PTPN13	0.434637	0.85434	0.513323	0.856418	NA	NA
rs7698689	rs7698689	4	88264614	PTPN13	NA	NA	0.791171	0.834764	NA	NA
rs78636026	rs78636026	4	88015587	PTPN13	1.04757	0.832869	1.25604	0.823811	NA	NA
rs79838786	rs79838786	4	88434775	PTPN13	NA	NA	-0.665579	0.705789	NA	NA
rs9992651	rs9992651	4	88232510	PTPN13	NA	NA	1.44676	0.625498	NA	NA
JHU_4.37370805	rs11945161	4	37370806	PTTG2	NA	NA	0.900508	0.868675	NA	NA
JHU_4.37661783	rs67575147	4	37661784	PTTG2	-0.997456	0.764633	NA	NA	NA	NA
JHU_4.37739608	NA	4	37739609	PTTG2	NA	NA	0.880022	0.851376	NA	NA
JHU_4.37740286	rs2911933	4	37740287	PTTG2	NA	NA	0.782712	0.804278	NA	NA
JHU_4.37879525	rs113454291	4	37879526	PTTG2	NA	NA	-0.455658	0.845956	NA	NA
JHU_4.37896611	rs73810020	4	37896612	PTTG2	NA	NA	-1.14695	0.77407	NA	NA
JHU_4.38703243	NA	4	38703244	PTTG2	NA	NA	-0.682078	0.84344	NA	NA
JHU_4.38742576	rs28607287	4	38742577	PTTG2	0.509994	0.852642	NA	NA	NA	NA
JHU_4.38756108	rs370115405	4	38756109	PTTG2	NA	NA	-0.945417	0.876495	NA	NA
JHU_4.38878093	rs12503376	4	38878094	PTTG2	NA	NA	-0.491869	0.870537	NA	NA
rs1000096	rs1000096	4	38692835	PTTG2	NA	NA	0.555485	0.770192	NA	NA
rs10016142	rs10016142	4	37406051	PTTG2	-1.15747	0.791907	NA	NA	NA	NA
rs10025562	rs10025562	4	38688514	PTTG2	0.577467	0.874861	NA	NA	NA	NA
rs11096964	rs11096964	4	38879949	PTTG2	NA	NA	-0.491869	0.870537	NA	NA
rs112403427	rs112403427	4	38153553	PTTG2	1.17037	0.607332	NA	NA	NA	NA
rs115035140	rs115035140	4	37540666	PTTG2	0.676434	0.880385	NA	NA	NA	NA
rs11555334	rs11555334	4	38880046	PTTG2	NA	NA	-0.491869	0.870537	NA	NA
rs116238589	rs116238589	4	38879720	PTTG2	NA	NA	-0.735079	0.868948	NA	NA
rs11730005	rs11730005	4	37688564	PTTG2	NA	NA	0.613108	0.743724	NA	NA
rs11946196	rs11946196	4	38519943	PTTG2	NA	NA	0.528988	0.84182	NA	NA
rs11946541	rs11946541	4	38750680	PTTG2	-0.473455	0.869887	NA	NA	NA	NA
rs12640317	rs12640317	4	37609699	PTTG2	NA	NA	-0.653439	0.878834	NA	NA
rs12640538	rs12640538	4	37795022	PTTG2	-1.01075	0.863367	NA	NA	NA	NA
rs12640697	rs12640697	4	37960907	PTTG2	1.02202	0.862575	NA	NA	NA	NA
rs12644032	rs12644032	4	38139125	PTTG2	0.82642	0.862114	NA	NA	NA	NA
rs13115042	rs13115042	4	37708086	PTTG2	NA	NA	-0.553501	0.856497	NA	NA
rs13136603	NA	4	37894578	PTTG2	-0.589444	0.837458	NA	NA	NA	NA
rs13137307	rs13137307	4	37711228	PTTG2	NA	NA	-0.589249	0.876137	NA	NA
rs13435822	rs13435822	4	38206763	PTTG2	0.770836	0.669931	NA	NA	NA	NA
rs1469236	rs1469236	4	37741826	PTTG2	NA	NA	0.767665	0.81403	NA	NA
rs1472951	rs1472951	4	37689747	PTTG2	NA	NA	0.593465	0.748254	NA	NA
rs1477538	rs1477538	4	37697723	PTTG2	NA	NA	0.713813	0.732868	NA	NA
rs1487620	rs1487620	4	38419597	PTTG2	NA	NA	0.453908	0.865091	NA	NA
rs16993717	rs16993717	4	37617389	PTTG2	NA	NA	0.689155	0.586287	NA	NA
rs17426830	rs17426830	4	38253255	PTTG2	NA	NA	0.7513	0.859701	NA	NA
rs17500878	rs17500878	4	38702929	PTTG2	NA	NA	-0.531875	0.804392	NA	NA
rs17578029	rs17578029	4	37702228	PTTG2	0.565429	0.874222	NA	NA	NA	NA
rs17581201	rs17581201	4	38409358	PTTG2	0.921217	0.831413	NA	NA	NA	NA
rs28402184	rs28402184	4	37863013	PTTG2	NA	NA	-0.440957	0.852628	NA	NA
rs2941002	rs2941002	4	37562604	PTTG2	-0.65874	0.8347	NA	NA	NA	NA
rs2995969	rs2995969	4	37773756	PTTG2	NA	NA	-0.931586	0.732272	NA	NA
rs34515212	rs34515212	4	37775389	PTTG2	-0.626566	0.827928	NA	NA	NA	NA
rs35276332	rs35276332	4	38032097	PTTG2	NA	NA	0.543311	0.877136	NA	NA
rs3775073	rs3775073	4	38829832	PTTG2	-0.675828	0.825198	NA	NA	NA	NA
rs4832994	rs4832994	4	38189873	PTTG2	0.55774	0.850032	NA	NA	NA	NA
rs5743788	rs5743788	4	38833207	PTTG2	-0.576682	0.869941	NA	NA	NA	NA
rs62299698	rs62299698	4	37586331	PTTG2	-1.03808	0.837511	NA	NA	NA	NA
rs6531591	rs6531591	4	37858954	PTTG2	NA	NA	0.615359	0.854324	NA	NA
rs6812702	rs6812702	4	38940833	PTTG2	0.62352	0.775144	NA	NA	NA	NA
rs6817985	rs6817985	4	37262798	PTTG2	-0.697022	0.867891	NA	NA	NA	NA
rs6822591	rs6822591	4	37643192	PTTG2	NA	NA	-0.470485	0.851712	NA	NA
rs6833914	rs6833914	4	38840162	PTTG2	-0.618925	0.804256	NA	NA	NA	NA
rs6838865	rs6838865	4	38745883	PTTG2	0.76702	0.608565	NA	NA	NA	NA
rs6852318	rs6852318	4	38642935	PTTG2	1.04497	0.849947	NA	NA	NA	NA
rs73134233	rs73134233	4	38652812	PTTG2	NA	NA	0.663787	0.596213	NA	NA
rs73232787	rs73232787	4	37778500	PTTG2	0.808681	0.849341	NA	NA	NA	NA
rs74845700	rs74845700	4	37543101	PTTG2	NA	NA	-0.644754	0.871418	NA	NA
rs7660340	rs7660340	4	37704067	PTTG2	-0.578569	0.789181	0.53896	0.779633	NA	NA
rs7668402	rs7668402	4	38380708	PTTG2	NA	NA	-0.561801	0.866886	NA	NA
rs79453629	rs79453629	4	38210590	PTTG2	-0.752692	0.86129	NA	NA	NA	NA
rs955290	rs955290	4	37797027	PTTG2	NA	NA	0.4607	0.878911	NA	NA
rs991331	rs991331	4	38308761	PTTG2	NA	NA	0.898287	0.667198	NA	NA
JHU_4.88476211	rs56681479	4	88476212	PYURF	-1.26869	0.845334	-1.33776	0.831846	NA	NA
JHU_4.88601397	rs187039341	4	88601398	PYURF	NA	NA	-0.468472	0.866245	NA	NA
JHU_4.89612940	rs10014648	4	89612941	PYURF	NA	NA	-0.553719	0.866135	NA	NA
JHU_4.89808684	rs11942487	4	89808685	PYURF	-0.802306	0.815378	NA	NA	NA	NA
JHU_4.89986719	rs373745247	4	89986720	PYURF	-0.697709	0.836476	-0.781641	0.781493	NA	NA
JHU_4.90089641	rs67745050	4	90089642	PYURF	-0.663402	0.584306	NA	NA	NA	NA
JHU_4.90278722	rs17015484	4	90278723	PYURF	-0.778445	0.737623	NA	NA	NA	NA
rs10019009	rs10019009	4	88583135	PYURF	-0.508382	0.879508	-0.614535	0.812551	NA	NA
rs1031793	rs1031793	4	88553225	PYURF	NA	NA	-0.754662	0.358244	NA	NA
rs10433946	rs10433946	4	89019837	PYURF	-1.09149	0.780279	NA	NA	NA	NA
rs11097173	rs11097173	4	88755967	PYURF	-1.40241	0.21488	NA	NA	NA	NA
rs113082071	rs113082071	4	88471725	PYURF	-1.53604	0.649602	-2.35771	0.0202123	NA	NA
rs13127160	rs13127160	4	90094799	PYURF	-0.484516	0.845334	NA	NA	NA	NA
rs13132195	rs13132195	4	88748558	PYURF	NA	NA	-0.47851	0.86349	NA	NA
rs13353765	rs13353765	4	90116432	PYURF	-0.510748	0.811454	NA	NA	NA	NA
rs16996103	rs16996103	4	88848691	PYURF	NA	NA	-0.527581	0.850103	NA	NA
rs17014147	rs17014147	4	89389474	PYURF	-0.672698	0.766502	NA	NA	NA	NA
rs2602128	rs2602128	4	89613794	PYURF	-0.790417	0.844561	NA	NA	NA	NA
rs2728121	rs2728121	4	88997102	PYURF	NA	NA	-0.816122	0.76954	NA	NA
rs28503946	rs28503946	4	90002625	PYURF	-0.697709	0.836476	-0.781641	0.781493	NA	NA
rs3177413	rs3177413	4	89443162	PYURF	-1.16585	0.08379	-0.960952	0.453325	NA	NA
rs3846281	rs3846281	4	89451509	PYURF	NA	NA	-0.523376	0.824346	NA	NA
rs4693953	rs4693953	4	89270121	PYURF	NA	NA	-0.45805	0.874098	NA	NA
rs56743600	rs56743600	4	89434615	PYURF	-0.520459	0.879105	-0.615814	0.824371	NA	NA
rs62305080	rs62305080	4	90399234	PYURF	NA	NA	-0.999578	0.866026	NA	NA
rs6821767	rs6821767	4	90285544	PYURF	-0.655112	0.863379	NA	NA	NA	NA
rs6830724	rs6830724	4	90193727	PYURF	-0.498832	0.832075	NA	NA	NA	NA
rs72872515	rs72872515	4	90179948	PYURF	NA	NA	-0.586843	0.853078	NA	NA
rs7435692	rs7435692	4	88489929	PYURF	-1.03397	0.497317	NA	NA	NA	NA
rs75073353	rs75073353	4	90201464	PYURF	NA	NA	-1.06906	0.586694	NA	NA
rs7657441	rs7657441	4	89094298	PYURF	-0.652392	0.831406	-0.586448	0.87565	NA	NA
rs7659012	rs7659012	4	89279969	PYURF	-0.560065	0.856447	NA	NA	NA	NA
rs7688911	rs7688911	4	90125419	PYURF	-0.502879	0.819277	NA	NA	NA	NA
rs772211	rs772211	4	90139284	PYURF	-1.26276	0.574967	NA	NA	NA	NA
JHU_4.16729580	rs114353135	4	16729581	QDPR	NA	NA	-0.416877	0.85094	NA	NA
JHU_4.17223055	rs16894693	4	17223056	QDPR	-0.68348	0.784628	NA	NA	NA	NA
JHU_4.17289289	rs80099797	4	17289290	QDPR	0.46996	0.863713	NA	NA	NA	NA
JHU_4.17289632	rs6825696	4	17289633	QDPR	NA	NA	-0.279399	0.878911	NA	NA
JHU_4.17309729	rs67861854	4	17309730	QDPR	-0.211196	0.870432	NA	NA	NA	NA
JHU_4.17472448	rs28427563	4	17472449	QDPR	0.524728	0.0831017	0.333349	0.689504	NA	NA
JHU_4.17606770	NA	4	17606771	QDPR	0.54103	0.861288	NA	NA	NA	NA
JHU_4.17750132	NA	4	17750133	QDPR	0.670967	0.236057	NA	NA	NA	NA
JHU_4.17991705	rs73100924	4	17991706	QDPR	0.479294	0.85984	NA	NA	NA	NA
JHU_4.18196806	NA	4	18196807	QDPR	0.287233	0.874155	0.262507	0.877569	NA	NA
JHU_4.18286044	rs115918793	4	18286045	QDPR	NA	NA	0.360961	0.837866	NA	NA
JHU_4.18373146	rs7697524	4	18373147	QDPR	0.304347	0.720828	0.327548	0.487648	NA	NA
JHU_4.18388354	rs77235359	4	18388355	QDPR	0.520814	0.873623	NA	NA	NA	NA
JHU_4.18483078	rs75682716	4	18483079	QDPR	0.492761	0.873443	NA	NA	NA	NA
rs10001817	rs10001817	4	17050660	QDPR	-0.440928	0.458397	-0.262618	0.862332	NA	NA
rs10003746	rs10003746	4	17469817	QDPR	-0.259291	0.787071	NA	NA	NA	NA
rs10012313	rs10012313	4	17405513	QDPR	-0.381317	0.450806	NA	NA	NA	NA
rs10020079	rs10020079	4	17477656	QDPR	-0.365041	0.692495	-0.254014	0.864418	NA	NA
rs10020740	rs10020740	4	17515688	QDPR	-0.493827	0.0214261	-0.394655	0.161356	NA	NA
rs10025799	rs10025799	4	17224345	QDPR	NA	NA	-0.36278	0.761886	NA	NA
rs1006722	rs1006722	4	17618713	QDPR	0.334211	0.765821	0.347368	0.627244	NA	NA
rs1031326	rs1031326	4	17488064	QDPR	-0.262892	0.825198	-0.218097	0.865023	NA	NA
rs11728685	rs11728685	4	18465884	QDPR	-0.305769	0.868349	NA	NA	NA	NA
rs11733969	rs11733969	4	18377649	QDPR	-0.307	0.851005	-0.311458	0.801889	NA	NA
rs11735608	rs11735608	4	17713717	QDPR	-0.28696	0.651028	-0.212188	0.824758	NA	NA
rs13130885	rs13130885	4	16680319	QDPR	NA	NA	-0.253493	0.852889	NA	NA
rs13138275	rs13138275	4	17483682	QDPR	-0.417418	0.415184	NA	NA	NA	NA
rs13146455	rs13146455	4	17565617	QDPR	0.373962	0.826441	NA	NA	NA	NA
rs1354676	rs1354676	4	18473310	QDPR	NA	NA	0.351415	0.781218	NA	NA
rs1394084	rs1394084	4	18202615	QDPR	NA	NA	0.499423	0.700267	NA	NA
rs1483012	rs1483012	4	16893893	QDPR	0.308862	0.838103	0.31604	0.777662	NA	NA
rs149271513	rs149271513	4	17603209	QDPR	0.60647	0.785819	NA	NA	NA	NA
rs1503884	rs1503884	4	18207538	QDPR	NA	NA	-0.258433	0.852008	NA	NA
rs1514644	rs1514644	4	16723640	QDPR	-0.280174	0.788267	-0.308727	0.596809	NA	NA
rs16893604	rs16893604	4	16535471	QDPR	0.371973	0.84116	NA	NA	NA	NA
rs16894028	rs16894028	4	16806252	QDPR	-0.306545	0.869941	NA	NA	NA	NA
rs16894148	rs16894148	4	16880278	QDPR	-0.441482	0.867517	NA	NA	NA	NA
rs16894824	rs16894824	4	17309906	QDPR	-0.211196	0.870432	NA	NA	NA	NA
rs16896068	rs16896068	4	17944840	QDPR	-0.288657	0.815083	NA	NA	NA	NA
rs16896109	rs16896109	4	17950826	QDPR	-0.331	0.80245	NA	NA	NA	NA
rs1847401	rs1847401	4	18169817	QDPR	0.273969	0.765794	NA	NA	NA	NA
rs1860596	rs1860596	4	17660082	QDPR	0.248787	0.831372	0.226961	0.831774	NA	NA
rs1868737	rs1868737	4	17401363	QDPR	0.296713	0.755978	NA	NA	NA	NA
rs2048037	NA	4	16589353	QDPR	-0.246593	0.840095	NA	NA	NA	NA
rs2109520	rs2109520	4	17550349	QDPR	0.351595	0.658349	NA	NA	NA	NA
rs2244804	rs2244804	4	17513458	QDPR	0.401225	0.381134	0.275614	0.770932	NA	NA
rs2314597	rs2314597	4	16997327	QDPR	0.231106	0.866786	NA	NA	NA	NA
rs2320299	rs2320299	4	17972372	QDPR	NA	NA	-0.25851	0.808553	NA	NA
rs2518649	rs2518649	4	17537159	QDPR	0.371938	0.388586	0.203369	0.878067	NA	NA
rs2535228	rs2535228	4	17532780	QDPR	0.596101	0.000791708	0.398058	0.247636	0.193754	0.981788
rs2597756	rs2597756	4	17485081	QDPR	0.359813	0.300836	0.252779	0.717078	NA	NA
rs2724475	rs2724475	4	17946432	QDPR	-0.40641	0.651662	-0.290944	0.841953	NA	NA
rs33931937	rs33931937	4	17531730	QDPR	0.450138	0.861421	NA	NA	NA	NA
rs34369149	rs34369149	4	17309436	QDPR	-0.211196	0.870432	NA	NA	NA	NA
rs4140904	rs4140904	4	18315992	QDPR	0.232847	0.847741	0.275702	0.662461	NA	NA
rs4698165	rs4698165	4	16922182	QDPR	NA	NA	0.238871	0.877295	NA	NA
rs4698221	rs4698221	4	18181274	QDPR	-0.226111	0.877365	NA	NA	NA	NA
rs4698518	rs4698518	4	16889517	QDPR	0.310288	0.871298	0.283564	0.874098	NA	NA
rs4698603	rs4698603	4	17519867	QDPR	0.423253	0.7912	NA	NA	NA	NA
rs5005545	rs5005545	4	17469695	QDPR	0.376471	0.23457	0.234383	0.786643	NA	NA
rs55875736	rs55875736	4	16656421	QDPR	0.355146	0.835145	NA	NA	NA	NA
rs56348323	rs56348323	4	18124947	QDPR	0.381377	0.478263	0.280346	0.75758	NA	NA
rs59222537	rs59222537	4	17033324	QDPR	0.507895	0.84913	NA	NA	NA	NA
rs59385385	NA	4	18055363	QDPR	0.61308	0.866997	NA	NA	NA	NA
rs59634385	rs59634385	4	18083631	QDPR	0.337567	0.809382	NA	NA	NA	NA
rs61504471	rs61504471	4	18436911	QDPR	0.49384	0.807876	0.395528	0.865262	NA	NA
rs61537486	rs61537486	4	18197937	QDPR	0.287233	0.874155	0.262507	0.877569	NA	NA
rs62298749	rs62298749	4	17077196	QDPR	0.46952	0.879672	NA	NA	NA	NA
rs6828925	rs6828925	4	17561139	QDPR	NA	NA	-0.214066	0.87489	NA	NA
rs6843189	rs6843189	4	17546381	QDPR	0.390156	0.375727	NA	NA	NA	NA
rs6844932	rs6844932	4	17747023	QDPR	-0.257472	0.836566	NA	NA	NA	NA
rs6845078	rs6845078	4	17952208	QDPR	-0.288657	0.815083	NA	NA	NA	NA
rs6849596	rs6849596	4	18325391	QDPR	0.309751	0.754525	0.388361	0.261111	NA	NA
rs6853216	rs6853216	4	17970655	QDPR	-0.342255	0.751392	NA	NA	NA	NA
rs6855040	rs6855040	4	17451760	QDPR	-0.337373	0.686775	NA	NA	NA	NA
rs6856926	rs6856926	4	17767593	QDPR	0.259281	0.790543	NA	NA	NA	NA
rs724577	rs724577	4	17993410	QDPR	-0.40641	0.651662	-0.290944	0.841953	NA	NA
rs73092592	rs73092592	4	18385252	QDPR	0.43667	0.587176	0.316501	0.80797	NA	NA
rs73132733	rs73132733	4	16724190	QDPR	NA	NA	-0.457523	0.542896	NA	NA
rs73135086	rs73135086	4	17097088	QDPR	0.404915	0.838103	NA	NA	NA	NA
rs73233430	rs73233430	4	17557321	QDPR	NA	NA	-0.473858	0.792078	NA	NA
rs73801606	rs73801606	4	17342675	QDPR	0.435685	0.785819	NA	NA	NA	NA
rs744731	rs114306313	4	17492843	QDPR	0.358298	0.834357	NA	NA	NA	NA
rs75026506	rs75026506	4	17336838	QDPR	NA	NA	-0.255251	0.836379	NA	NA
rs7661303	rs7661303	4	17518920	QDPR	-0.509734	0.0069853	-0.413529	0.0698649	-0.103335	0.999629
rs7671329	rs7671329	4	17439346	QDPR	-0.31313	0.770768	NA	NA	NA	NA
rs7698182	rs7698182	4	17046948	QDPR	0.482837	0.722485	0.334759	0.87414	NA	NA
rs77885839	rs77885839	4	16654276	QDPR	NA	NA	-0.503418	0.789384	NA	NA
rs79327764	rs79327764	4	17523833	QDPR	-0.538953	0.0519134	-0.369458	0.546139	NA	NA
rs924157	rs924157	4	16603857	QDPR	-0.353613	0.835256	NA	NA	NA	NA
rs9291670	rs9291670	4	18277716	QDPR	NA	NA	-0.295512	0.85094	NA	NA
JHU_4.12411988	rs56111599	4	12411989	RAB28	NA	NA	-0.121455	0.805004	NA	NA
JHU_4.12641820	rs111945813	4	12641821	RAB28	NA	NA	0.160028	0.455429	NA	NA
JHU_4.12682695	rs56801916	4	12682696	RAB28	NA	NA	-0.190996	0.682783	NA	NA
JHU_4.12720040	rs12643553	4	12720041	RAB28	NA	NA	0.231473	0.783588	NA	NA
JHU_4.12846240	rs114734576	4	12846241	RAB28	NA	NA	-0.209167	0.857102	NA	NA
JHU_4.13431796	rs190962938	4	13431797	RAB28	NA	NA	0.230647	0.788828	NA	NA
JHU_4.13456132	rs141015594	4	13456133	RAB28	NA	NA	0.199102	0.850207	NA	NA
JHU_4.13574669	rs77245138	4	13574670	RAB28	-0.345286	0.649602	NA	NA	NA	NA
JHU_4.14304948	NA	4	14304949	RAB28	0.163076	0.753573	NA	NA	NA	NA
JHU_4.14342312	NA	4	14342313	RAB28	-0.139956	0.742617	NA	NA	NA	NA
JHU_4.14383422	rs2867684	4	14383423	RAB28	NA	NA	-0.198815	0.852065	NA	NA
JHU_4.14384123	rs11931786	4	14384124	RAB28	NA	NA	-0.249208	0.782435	NA	NA
kgp9185920	rs17753737	4	13788189	RAB28	0.240533	0.862653	NA	NA	NA	NA
rs10002492	rs10002492	4	12579846	RAB28	NA	NA	0.101583	0.845818	NA	NA
rs10029959	rs10029959	4	12578444	RAB28	NA	NA	0.11164	0.803139	NA	NA
rs10470841	rs10470841	4	14250959	RAB28	0.119921	0.844531	NA	NA	NA	NA
rs10939444	rs10939444	4	12664089	RAB28	NA	NA	0.121825	0.726866	NA	NA
rs116594263	rs116594263	4	13109330	RAB28	-0.195184	0.879068	NA	NA	NA	NA
rs11725977	rs11725977	4	14413389	RAB28	NA	NA	-0.187041	0.810548	NA	NA
rs11733377	rs11733377	4	13926294	RAB28	-0.143126	0.859743	NA	NA	NA	NA
rs11946420	rs11946420	4	12663829	RAB28	NA	NA	-0.139597	0.831705	NA	NA
rs13107650	rs13107650	4	12680858	RAB28	NA	NA	-0.190996	0.682783	NA	NA
rs13123654	rs13123654	4	12683518	RAB28	NA	NA	-0.190996	0.682783	NA	NA
rs13128745	rs13128745	4	13786116	RAB28	-0.229947	0.749278	NA	NA	NA	NA
rs13151965	rs13151965	4	12679993	RAB28	NA	NA	0.140025	0.660443	NA	NA
rs139803283	rs139803283	4	13381009	RAB28	NA	NA	0.229647	0.846053	NA	NA
rs16890379	rs16890379	4	14391806	RAB28	-0.185976	0.849872	-0.203949	0.742274	NA	NA
rs17515558	rs17515558	4	12875351	RAB28	NA	NA	-0.115139	0.830403	NA	NA
rs1904794	rs1904794	4	13049139	RAB28	NA	NA	-0.17642	0.746811	NA	NA
rs2013321	rs2013321	4	14383406	RAB28	NA	NA	-0.240588	0.783576	NA	NA
rs2109590	rs2109590	4	13377286	RAB28	-0.282537	0.788042	NA	NA	NA	NA
rs2109673	rs2109673	4	14403377	RAB28	-0.162117	0.691443	NA	NA	NA	NA
rs2127657	rs2127657	4	13056251	RAB28	0.120055	0.875433	NA	NA	NA	NA
rs2160120	rs2160120	4	13841321	RAB28	0.117264	0.853894	NA	NA	NA	NA
rs218772	rs218772	4	14436739	RAB28	NA	NA	-0.213034	0.878952	NA	NA
rs223914	rs223914	4	12888409	RAB28	0.212387	0.806847	NA	NA	NA	NA
rs2540815	rs2540815	4	12812436	RAB28	0.21962	0.828361	NA	NA	NA	NA
rs2540821	rs2540821	4	12819018	RAB28	0.128775	0.84771	NA	NA	NA	NA
rs2673414	rs2673414	4	13053092	RAB28	NA	NA	-0.150203	0.846053	NA	NA
rs2711547	rs2711547	4	12839087	RAB28	0.218203	0.810953	NA	NA	NA	NA
rs2903643	rs2903643	4	14312197	RAB28	NA	NA	0.165094	0.7623	NA	NA
rs34855554	rs34855554	4	14152469	RAB28	NA	NA	0.160734	0.778283	NA	NA
rs371002074	rs371002074	4	13058842	RAB28	NA	NA	0.104817	0.854931	NA	NA
rs445171	rs445171	4	14463670	RAB28	NA	NA	0.143492	0.74463	NA	NA
rs4698655	rs4698655	4	13915477	RAB28	0.113385	0.832276	NA	NA	NA	NA
rs481266	rs481266	4	13057870	RAB28	0.151806	0.870896	0.199909	0.599093	NA	NA
rs502123	rs502123	4	13127327	RAB28	NA	NA	0.109688	0.875939	NA	NA
rs522578	rs522578	4	14028747	RAB28	NA	NA	0.109123	0.878803	NA	NA
rs55747926	rs55747926	4	12612159	RAB28	NA	NA	-0.152604	0.71343	NA	NA
rs67123770	rs67123770	4	12605524	RAB28	0.210289	0.881991	NA	NA	NA	NA
rs6822083	rs6822083	4	12634511	RAB28	NA	NA	0.20868	0.871023	NA	NA
rs6826815	rs6826815	4	14233419	RAB28	NA	NA	0.143239	0.795844	NA	NA
rs6839912	rs6839912	4	14384751	RAB28	NA	NA	-0.249208	0.782435	NA	NA
rs6847440	rs6847440	4	12543102	RAB28	NA	NA	0.114211	0.84998	NA	NA
rs73104995	rs73104995	4	12653580	RAB28	NA	NA	-0.182977	0.743724	NA	NA
rs73107135	rs73107135	4	13102186	RAB28	-0.196714	0.874424	NA	NA	NA	NA
rs735855	rs735855	4	14395318	RAB28	-0.169807	0.87374	NA	NA	NA	NA
rs75453325	rs75453325	4	14164625	RAB28	-0.177887	0.855091	NA	NA	NA	NA
rs7663013	rs7663013	4	12723707	RAB28	NA	NA	0.231473	0.783588	NA	NA
rs76683452	rs76683452	4	14035885	RAB28	-0.165271	0.784301	-0.156338	0.753675	NA	NA
rs7677427	rs7677427	4	12643903	RAB28	NA	NA	0.156631	0.44061	NA	NA
rs7692229	rs7692229	4	12639728	RAB28	NA	NA	0.12913	0.800703	NA	NA
rs80208356	NA	4	14008470	RAB28	NA	NA	-0.173137	0.769454	NA	NA
rs977629	rs192911446	4	12569163	RAB28	NA	NA	0.122069	0.844282	NA	NA
JHU_4.139496019	rs6858857	4	139496020	RAB33B	0.288556	0.862114	NA	NA	NA	NA
JHU_4.139510949	NA	4	139510950	RAB33B	NA	NA	0.152406	0.796079	NA	NA
JHU_4.139777365	rs78177186	4	139777366	RAB33B	NA	NA	0.231824	0.859864	NA	NA
JHU_4.139788585	rs200911845	4	139788586	RAB33B	-0.503452	0.709919	NA	NA	NA	NA
JHU_4.139886611	rs58381038	4	139886612	RAB33B	NA	NA	0.177258	0.783492	NA	NA
JHU_4.140357318	NA	4	140357319	RAB33B	0.434831	0.868189	NA	NA	NA	NA
JHU_4.140536190	rs1823794	4	140536191	RAB33B	-0.236048	0.680144	NA	NA	NA	NA
JHU_4.140587262	NA	4	140587263	RAB33B	NA	NA	0.237593	0.822472	NA	NA
JHU_4.140756862	rs78377634	4	140756863	RAB33B	NA	NA	-0.155824	0.860216	NA	NA
JHU_4.140855156	rs112233005	4	140855157	RAB33B	NA	NA	0.152166	0.870535	NA	NA
rs10006363	rs10006363	4	139753601	RAB33B	0.266965	0.831685	NA	NA	NA	NA
rs10022416	rs10022416	4	139755093	RAB33B	0.452426	0.752399	NA	NA	NA	NA
rs1026049	rs1026049	4	140430208	RAB33B	NA	NA	-0.122549	0.878839	NA	NA
rs11723586	rs11723586	4	139884321	RAB33B	NA	NA	0.133142	0.867786	NA	NA
rs11937204	rs11937204	4	139830882	RAB33B	-0.176494	0.861034	NA	NA	NA	NA
rs12644755	rs12644755	4	139507777	RAB33B	NA	NA	0.196209	0.831972	NA	NA
rs12646059	rs12646059	4	140668096	RAB33B	0.240465	0.804563	NA	NA	NA	NA
rs13112005	rs13112005	4	140528612	RAB33B	0.245882	0.801295	NA	NA	NA	NA
rs13124460	rs13124460	4	139602777	RAB33B	0.212368	0.822102	NA	NA	NA	NA
rs13125435	rs13125435	4	141283269	RAB33B	NA	NA	-0.148924	0.85497	NA	NA
rs13143516	rs13143516	4	140159339	RAB33B	-0.297361	0.813121	NA	NA	NA	NA
rs1376088	rs1376088	4	139495121	RAB33B	0.32105	0.790865	NA	NA	NA	NA
rs1511455	rs1511455	4	140722714	RAB33B	0.208217	0.820074	NA	NA	NA	NA
rs17050767	rs17050767	4	140373938	RAB33B	NA	NA	-0.147716	0.875624	NA	NA
rs17050893	rs17050893	4	140650787	RAB33B	0.196678	0.880463	NA	NA	NA	NA
rs2102309	rs2102309	4	139745929	RAB33B	0.17945	0.877365	NA	NA	NA	NA
rs2135289	rs2135289	4	139771441	RAB33B	0.189177	0.876936	NA	NA	NA	NA
rs2604931	rs2604931	4	140724600	RAB33B	-0.316386	0.679595	NA	NA	NA	NA
rs4259013	rs4259013	4	140421655	RAB33B	0.168313	0.879508	NA	NA	NA	NA
rs4863711	rs4863711	4	140891385	RAB33B	NA	NA	-0.14577	0.852292	NA	NA
rs56398560	rs56398560	4	140380775	RAB33B	0.422522	0.876261	NA	NA	NA	NA
rs61655413	rs61655413	4	139713697	RAB33B	NA	NA	0.155636	0.875149	NA	NA
rs6536296	rs6536296	4	140531714	RAB33B	NA	NA	0.241027	0.796614	NA	NA
rs6835286	rs6835286	4	140166713	RAB33B	-0.347951	0.62206	NA	NA	NA	NA
rs6854489	rs6854489	4	139764049	RAB33B	0.282896	0.808981	NA	NA	NA	NA
rs6858120	rs6858120	4	139899443	RAB33B	-0.203013	0.801231	NA	NA	NA	NA
rs706309	rs706309	4	140478478	RAB33B	-0.217598	0.865124	NA	NA	NA	NA
rs75428405	rs75428405	4	139801843	RAB33B	-0.277459	0.877365	NA	NA	NA	NA
rs76000538	rs76000538	4	139536392	RAB33B	NA	NA	0.183	0.851481	NA	NA
rs7655497	rs7655497	4	141026720	RAB33B	0.193008	0.859448	NA	NA	NA	NA
rs7658324	rs7658324	4	140531129	RAB33B	-0.176685	0.880392	NA	NA	NA	NA
rs77335213	rs77335213	4	139794526	RAB33B	NA	NA	0.197439	0.872832	NA	NA
rs9307846	rs9307846	4	139510249	RAB33B	NA	NA	0.159386	0.760321	NA	NA
rs952670	rs952670	4	140888215	RAB33B	-0.259283	0.842846	NA	NA	NA	NA
rs956951	rs956951	4	140435557	RAB33B	NA	NA	-0.169626	0.8559	NA	NA
JHU_4.100173464	rs373311234	4	100173465	RAP1GDS1	0.167563	0.873311	NA	NA	NA	NA
JHU_4.98237501	NA	4	98237502	RAP1GDS1	NA	NA	-0.126005	0.867631	NA	NA
JHU_4.99022797	rs182912855	4	99022798	RAP1GDS1	NA	NA	-0.267675	0.762694	NA	NA
JHU_4.99419985	rs76260902	4	99419986	RAP1GDS1	0.184514	0.872588	NA	NA	NA	NA
JHU_4.99528385	rs846014	4	99528386	RAP1GDS1	NA	NA	0.142087	0.770932	NA	NA
JHU_4.99681272	rs28450505	4	99681273	RAP1GDS1	-0.185908	0.869941	NA	NA	NA	NA
rs10006228	rs10006228	4	99587796	RAP1GDS1	-0.126348	0.87215	NA	NA	NA	NA
rs10015273	rs10015273	4	99424491	RAP1GDS1	NA	NA	-0.236656	0.857102	NA	NA
rs10428298	rs10428298	4	99531993	RAP1GDS1	-0.115535	0.827185	NA	NA	NA	NA
rs10516428	rs10516428	4	99237439	RAP1GDS1	-0.196323	0.838901	NA	NA	NA	NA
rs12509107	rs12509107	4	99525686	RAP1GDS1	NA	NA	0.157263	0.864305	NA	NA
rs13141997	rs13141997	4	99478756	RAP1GDS1	NA	NA	0.0840549	0.880233	NA	NA
rs1462758	rs1462758	4	98200637	RAP1GDS1	NA	NA	-0.125705	0.841695	NA	NA
rs1919211	rs1919211	4	99463989	RAP1GDS1	NA	NA	0.128199	0.857102	NA	NA
rs28376358	rs28376358	4	99708769	RAP1GDS1	-0.227937	0.812663	NA	NA	NA	NA
rs28618327	rs28618327	4	99441090	RAP1GDS1	NA	NA	0.137651	0.789837	NA	NA
rs4414961	rs4414961	4	99403784	RAP1GDS1	NA	NA	-0.262653	0.761031	NA	NA
rs4699664	rs4699664	4	99577845	RAP1GDS1	0.107665	0.854196	NA	NA	NA	NA
rs6834230	rs6834230	4	99847876	RAP1GDS1	-0.157242	0.832024	NA	NA	NA	NA
rs72690852	rs72690852	4	99680293	RAP1GDS1	-0.188344	0.863947	NA	NA	NA	NA
rs8180171	rs8180171	4	99451680	RAP1GDS1	NA	NA	0.124418	0.876138	NA	NA
rs846015	rs846015	4	99528449	RAP1GDS1	NA	NA	0.126158	0.838787	NA	NA
JHU_4.159624290	rs73858520	4	159624291	RAPGEF2	NA	NA	-0.22993	0.793528	NA	NA
JHU_4.160046921	rs58689819	4	160046922	RAPGEF2	NA	NA	0.16191	0.820558	NA	NA
JHU_4.160293106	rs57696778	4	160293107	RAPGEF2	NA	NA	0.241964	0.777309	NA	NA
JHU_4.160297085	NA	4	160297086	RAPGEF2	NA	NA	0.141052	0.801198	NA	NA
JHU_4.160353538	rs111804179	4	160353539	RAPGEF2	NA	NA	0.178564	0.83749	NA	NA
JHU_4.160823064	rs1922424	4	160823065	RAPGEF2	NA	NA	-0.216633	0.826084	NA	NA
JHU_4.160867828	rs79904302	4	160867829	RAPGEF2	NA	NA	0.364325	0.235421	NA	NA
JHU_4.160955665	rs4099733	4	160955666	RAPGEF2	NA	NA	-0.230267	0.87265	NA	NA
JHU_4.161240316	NA	4	161240317	RAPGEF2	NA	NA	-0.151341	0.708311	NA	NA
rs10026133	rs10026133	4	161243173	RAPGEF2	-0.269124	0.797766	0.128346	0.859145	NA	NA
rs109119	rs109119	4	159912840	RAPGEF2	-0.240873	0.833288	NA	NA	NA	NA
rs11100238	rs11100238	4	160477057	RAPGEF2	NA	NA	0.142083	0.840542	NA	NA
rs116743427	rs116743427	4	159218490	RAPGEF2	-0.489721	0.860036	NA	NA	NA	NA
rs11725207	rs11725207	4	161064449	RAPGEF2	NA	NA	0.285005	0.852306	NA	NA
rs12508886	rs12508886	4	159888203	RAPGEF2	-0.428756	0.691449	NA	NA	NA	NA
rs1279186	rs1279186	4	161116677	RAPGEF2	0.31659	0.809881	NA	NA	NA	NA
rs13139565	rs13139565	4	159878472	RAPGEF2	-0.402611	0.814969	-0.213769	0.8276	NA	NA
rs1495603	rs1495603	4	161239313	RAPGEF2	-0.217333	0.869353	0.135354	0.815389	NA	NA
rs17843956	rs17843956	4	159631800	RAPGEF2	NA	NA	-0.211356	0.837717	NA	NA
rs1796462	rs1796462	4	161059953	RAPGEF2	0.332845	0.838103	NA	NA	NA	NA
rs1796466	rs1796466	4	161057443	RAPGEF2	NA	NA	-0.175186	0.691922	NA	NA
rs2112267	rs2112267	4	161234438	RAPGEF2	NA	NA	0.143494	0.765005	NA	NA
rs2463988	rs2463988	4	160322448	RAPGEF2	NA	NA	0.218686	0.784994	NA	NA
rs28450394	rs28450394	4	160344424	RAPGEF2	NA	NA	-0.147239	0.76647	NA	NA
rs28478134	rs28478134	4	160438275	RAPGEF2	NA	NA	-0.137792	0.870788	NA	NA
rs35189787	rs35189787	4	159802267	RAPGEF2	-0.634179	0.832276	NA	NA	NA	NA
rs4295222	rs4295222	4	160210862	RAPGEF2	0.256237	0.846126	NA	NA	NA	NA
rs4364218	rs4364218	4	161237044	RAPGEF2	-0.27069	0.794249	NA	NA	NA	NA
rs4519753	rs4519753	4	161080636	RAPGEF2	0.274192	0.861421	NA	NA	NA	NA
rs4690912	rs4690912	4	159672059	RAPGEF2	-0.275178	0.859953	NA	NA	NA	NA
rs4690933	rs4690933	4	160173942	RAPGEF2	-0.32213	0.8079	NA	NA	NA	NA
rs5028079	rs5028079	4	160215786	RAPGEF2	-0.354065	0.752681	NA	NA	NA	NA
rs58555248	rs58555248	4	160472311	RAPGEF2	NA	NA	0.235401	0.835027	NA	NA
rs61463609	rs61463609	4	159465412	RAPGEF2	NA	NA	0.205165	0.799508	NA	NA
rs6812880	rs6812880	4	160344788	RAPGEF2	NA	NA	-0.147239	0.76647	NA	NA
rs6853098	rs6853098	4	161107614	RAPGEF2	0.359847	0.805847	NA	NA	NA	NA
rs78035607	rs78035607	4	160059383	RAPGEF2	NA	NA	0.253301	0.79284	NA	NA
rs79370597	rs79370597	4	160325349	RAPGEF2	-0.325909	0.838922	NA	NA	NA	NA
rs9410	rs9410	4	159631991	RAPGEF2	NA	NA	-0.15106	0.77043	NA	NA
JHU_4.81427178	rs9942236	4	81427179	RASGEF1B	-0.245985	0.872241	NA	NA	NA	NA
JHU_4.81452912	NA	4	81452913	RASGEF1B	0.276356	0.864609	NA	NA	NA	NA
JHU_4.81553017	rs2867783	4	81553018	RASGEF1B	-0.334739	0.851423	NA	NA	NA	NA
JHU_4.81566534	rs12643615	4	81566535	RASGEF1B	NA	NA	0.176799	0.83157	NA	NA
JHU_4.81757423	rs77881923	4	81757424	RASGEF1B	-0.33607	0.839089	-0.251352	0.865788	NA	NA
JHU_4.81805874	NA	4	81805875	RASGEF1B	-0.304437	0.871868	-0.335481	0.665404	NA	NA
JHU_4.81850555	NA	4	81850556	RASGEF1B	0.263827	0.875776	NA	NA	NA	NA
JHU_4.82007775	NA	4	82007776	RASGEF1B	NA	NA	0.213767	0.846665	NA	NA
JHU_4.83404948	NA	4	83404949	RASGEF1B	NA	NA	-0.277589	0.87489	NA	NA
JHU_4.83537332	rs73829916	4	83537333	RASGEF1B	NA	NA	0.299539	0.857994	NA	NA
JHU_4.83700021	rs115303568	4	83700022	RASGEF1B	NA	NA	-0.345716	0.811004	NA	NA
JHU_4.83864010	rs73830407	4	83864011	RASGEF1B	NA	NA	-0.335592	0.65946	NA	NA
rs10006067	rs10006067	4	82199268	RASGEF1B	0.362203	0.839512	NA	NA	NA	NA
rs10033009	rs10033009	4	82492363	RASGEF1B	0.255881	0.742219	NA	NA	NA	NA
rs1039053	rs1039053	4	81402774	RASGEF1B	-0.258334	0.655318	NA	NA	NA	NA
rs1065403	rs1065403	4	83551119	RASGEF1B	NA	NA	0.165302	0.86349	NA	NA
rs1106107	rs1106107	4	81953745	RASGEF1B	-0.237224	0.877821	NA	NA	NA	NA
rs1116664	rs1116664	4	83237661	RASGEF1B	0.222066	0.800822	NA	NA	NA	NA
rs11721676	rs11721676	4	81397872	RASGEF1B	0.36396	0.607752	NA	NA	NA	NA
rs11734172	rs11734172	4	81648384	RASGEF1B	NA	NA	0.18882	0.829272	NA	NA
rs12507978	rs12507978	4	83653082	RASGEF1B	NA	NA	0.175324	0.837648	NA	NA
rs12650756	rs12650756	4	81453383	RASGEF1B	NA	NA	0.19373	0.862781	NA	NA
rs13111397	rs13111397	4	81449030	RASGEF1B	NA	NA	0.18039	0.878065	NA	NA
rs13121858	rs13121858	4	82476437	RASGEF1B	0.216885	0.863164	NA	NA	NA	NA
rs1353663	rs1353663	4	82659400	RASGEF1B	0.318452	0.615572	NA	NA	NA	NA
rs1486025	rs1486025	4	81543568	RASGEF1B	NA	NA	0.229095	0.822955	NA	NA
rs16998198	rs16998198	4	81554785	RASGEF1B	0.343746	0.49046	NA	NA	NA	NA
rs17005033	rs17005033	4	81967439	RASGEF1B	NA	NA	0.240948	0.729363	NA	NA
rs17005162	rs17005162	4	82479482	RASGEF1B	NA	NA	0.318223	0.775156	NA	NA
rs2011962	rs2011962	4	82220324	RASGEF1B	0.246323	0.859479	NA	NA	NA	NA
rs2868383	rs2868383	4	83569085	RASGEF1B	-0.281799	0.8514	NA	NA	NA	NA
rs35565160	rs35565160	4	81768466	RASGEF1B	0.19301	0.867973	NA	NA	NA	NA
rs3925214	rs3925214	4	81573178	RASGEF1B	NA	NA	0.176799	0.83157	NA	NA
rs4508872	rs4508872	4	82543496	RASGEF1B	-0.249397	0.8563	NA	NA	NA	NA
rs4565071	rs4565071	4	82515107	RASGEF1B	-0.191497	0.840691	NA	NA	NA	NA
rs4693615	rs4693615	4	81589952	RASGEF1B	NA	NA	0.17898	0.826242	NA	NA
rs57457258	rs57457258	4	81704280	RASGEF1B	-0.319823	0.847202	NA	NA	NA	NA
rs58903729	rs58903729	4	83637693	RASGEF1B	NA	NA	0.245167	0.87613	NA	NA
rs6535261	rs62012043	4	82519643	RASGEF1B	0.297285	0.408042	NA	NA	NA	NA
rs6821116	rs6821116	4	83018077	RASGEF1B	NA	NA	-0.150826	0.864663	NA	NA
rs6822001	rs6822001	4	83653968	RASGEF1B	NA	NA	0.175324	0.837648	NA	NA
rs6828071	rs6828071	4	83431790	RASGEF1B	NA	NA	0.196993	0.856341	NA	NA
rs6841021	rs6841021	4	83263893	RASGEF1B	-0.187592	0.873854	NA	NA	NA	NA
rs6855762	rs6855762	4	83428597	RASGEF1B	NA	NA	0.196993	0.856341	NA	NA
rs7661369	rs7661369	4	82166066	RASGEF1B	NA	NA	-0.200726	0.845956	NA	NA
rs7666589	rs7666589	4	81488421	RASGEF1B	-0.201814	0.847871	NA	NA	NA	NA
rs7678274	rs7678274	4	83171331	RASGEF1B	-0.195908	0.878434	NA	NA	NA	NA
rs78502106	rs78502106	4	81853630	RASGEF1B	-0.360751	0.761984	-0.350298	0.511898	NA	NA
JHU_4.52900543	rs7699529	4	52900544	RASL11B	NA	NA	0.520432	0.762374	NA	NA
JHU_4.53126716	rs10030714	4	53126717	RASL11B	-0.430885	0.878511	NA	NA	NA	NA
JHU_4.53183500	NA	4	53183501	RASL11B	-0.814214	0.81569	NA	NA	NA	NA
JHU_4.53471106	rs73248661	4	53471107	RASL11B	NA	NA	-0.703387	0.738058	NA	NA
JHU_4.53592027	NA	4	53592028	RASL11B	NA	NA	-0.682955	0.685232	NA	NA
JHU_4.54193182	rs900113	4	54193183	RASL11B	NA	NA	0.810234	0.823209	NA	NA
JHU_4.54256477	rs371065577	4	54256478	RASL11B	NA	NA	0.489121	0.844558	NA	NA
JHU_4.54297799	rs922747	4	54297800	RASL11B	NA	NA	0.810234	0.823209	NA	NA
JHU_4.54376268	rs2412484	4	54376269	RASL11B	NA	NA	0.672263	0.776771	NA	NA
JHU_4.54378674	rs28380220	4	54378675	RASL11B	NA	NA	0.827528	0.823333	NA	NA
JHU_4.54447323	rs75313288	4	54447324	RASL11B	NA	NA	-1.25833	0.617087	NA	NA
rs10028122	rs10028122	4	53578009	RASL11B	NA	NA	-0.480537	0.879702	NA	NA
rs1014056	rs1014056	4	54325990	RASL11B	NA	NA	0.583463	0.823927	NA	NA
rs1040084	rs1040084	4	54410224	RASL11B	NA	NA	0.748755	0.713924	NA	NA
rs115101712	rs115101712	4	54449960	RASL11B	NA	NA	0.686008	0.869102	NA	NA
rs11725230	rs11725230	4	54312072	RASL11B	NA	NA	-0.492108	0.864547	NA	NA
rs11734039	rs11734039	4	54264428	RASL11B	NA	NA	-0.476801	0.865967	NA	NA
rs11934112	rs11934112	4	53960196	RASL11B	NA	NA	-0.705188	0.59865	NA	NA
rs11936494	rs11936494	4	54411330	RASL11B	NA	NA	-0.872696	0.841059	NA	NA
rs12500026	rs12500026	4	54728147	RASL11B	NA	NA	-0.954073	0.857193	NA	NA
rs1351556	rs1351556	4	53125547	RASL11B	-0.462578	0.849275	NA	NA	NA	NA
rs1481819	rs1481819	4	54254146	RASL11B	NA	NA	0.489121	0.844558	NA	NA
rs1531748	rs1531748	4	54265333	RASL11B	NA	NA	0.489121	0.844558	NA	NA
rs17082225	rs17082225	4	53828649	RASL11B	NA	NA	-0.786494	0.573088	NA	NA
rs17660253	rs17660253	4	54414365	RASL11B	NA	NA	-1.09033	0.497981	NA	NA
rs1872043	rs1872043	4	53846571	RASL11B	NA	NA	-0.885981	0.390454	NA	NA
rs2164265	rs2164265	4	54377540	RASL11B	NA	NA	0.59494	0.775742	NA	NA
rs2170690	rs2170690	4	53889532	RASL11B	NA	NA	0.839239	0.854562	NA	NA
rs2590816	rs2590816	4	54485327	RASL11B	NA	NA	0.475821	0.846182	NA	NA
rs28392904	rs28392904	4	54441842	RASL11B	NA	NA	-0.678491	0.49087	NA	NA
rs346011	rs346011	4	53434611	RASL11B	NA	NA	-0.604605	0.796249	NA	NA
rs3733504	rs3733504	4	53611668	RASL11B	NA	NA	-0.538169	0.843313	NA	NA
rs4864463	rs4864463	4	54378854	RASL11B	NA	NA	0.672263	0.776771	NA	NA
rs4864800	rs4864800	4	54439033	RASL11B	NA	NA	0.600738	0.805525	NA	NA
rs6554098	rs6554098	4	54232658	RASL11B	NA	NA	-0.620659	0.8559	NA	NA
rs72624186	rs72624186	4	53339865	RASL11B	NA	NA	1.05204	0.787075	NA	NA
rs73143440	rs73143440	4	54004851	RASL11B	NA	NA	-1.29768	0.585539	NA	NA
rs7668895	rs7668895	4	53456416	RASL11B	NA	NA	-0.66894	0.730062	NA	NA
rs7697542	rs7697542	4	54413069	RASL11B	NA	NA	0.499907	0.769244	NA	NA
JHU_4.73569794	rs73825859	4	73569795	RASSF6	-0.897196	0.800422	NA	NA	NA	NA
JHU_4.73771653	rs7697119	4	73771654	RASSF6	0.821612	0.811482	NA	NA	NA	NA
JHU_4.73782537	rs368793323	4	73782538	RASSF6	NA	NA	-0.664483	0.815494	NA	NA
JHU_4.74299856	rs28500504	4	74299857	RASSF6	NA	NA	0.614734	0.8515	NA	NA
JHU_4.74435876	rs1247674	4	74435877	RASSF6	NA	NA	-0.69595	0.842136	NA	NA
JHU_4.74540081	rs55911781	4	74540082	RASSF6	NA	NA	-0.819573	0.605109	NA	NA
JHU_4.75035375	rs554183	4	75035376	RASSF6	NA	NA	-1.53489	0.790882	NA	NA
JHU_4.75055202	rs4328887	4	75055203	RASSF6	NA	NA	-1.53489	0.790882	NA	NA
rs10020432	rs10020432	4	74321600	RASSF6	NA	NA	0.567942	0.875141	NA	NA
rs10022167	rs10022167	4	74278809	RASSF6	NA	NA	0.706291	0.78401	NA	NA
rs10518108	rs10518108	4	73575548	RASSF6	-0.918079	0.66658	NA	NA	NA	NA
rs111434507	rs111434507	4	74835201	RASSF6	NA	NA	-1.66901	0.705523	NA	NA
rs115207967	rs115207967	4	73779158	RASSF6	NA	NA	-1.44951	0.594801	NA	NA
rs11941162	rs11941162	4	73784340	RASSF6	NA	NA	-0.664483	0.815494	NA	NA
rs11944104	rs11944104	4	74712293	RASSF6	NA	NA	0.862712	0.823161	NA	NA
rs12506899	rs12506899	4	74319283	RASSF6	NA	NA	-0.615994	0.854324	NA	NA
rs13102676	rs13102676	4	73821904	RASSF6	0.738744	0.84304	0.731394	0.816929	NA	NA
rs13104467	rs13104467	4	73455382	RASSF6	0.724396	0.867679	NA	NA	NA	NA
rs1346133	rs1346133	4	73774717	RASSF6	0.821612	0.811482	NA	NA	NA	NA
rs1381014	rs1381014	4	73862030	RASSF6	NA	NA	0.729016	0.785811	NA	NA
rs1381252	rs1381252	4	73673070	RASSF6	NA	NA	-0.875084	0.536196	NA	NA
rs1481108	rs1481108	4	73609026	RASSF6	-0.651229	0.828862	NA	NA	NA	NA
rs1518485	rs1518485	4	73470972	RASSF6	0.95022	0.668774	0.654547	0.867276	NA	NA
rs16849384	rs16849384	4	74302870	RASSF6	-0.71921	0.834765	NA	NA	NA	NA
rs16850078	rs16850078	4	74714084	RASSF6	NA	NA	-0.623183	0.833383	NA	NA
rs16850798	rs16850798	4	75132286	RASSF6	NA	NA	0.728401	0.837717	NA	NA
rs1951235	rs1951235	4	74667727	RASSF6	-0.711147	0.866297	NA	NA	NA	NA
rs2045680	rs2045680	4	73843550	RASSF6	-0.785211	0.879907	NA	NA	NA	NA
rs2051512	rs2051512	4	74279549	RASSF6	0.651851	0.841957	0.733162	0.728186	NA	NA
rs2298839	rs2298839	4	74310844	RASSF6	NA	NA	0.567942	0.875141	NA	NA
rs2366447	rs2366447	4	73633046	RASSF6	0.651473	0.841218	NA	NA	NA	NA
rs2367291	rs2367291	4	74730380	RASSF6	NA	NA	-1.00533	0.861644	NA	NA
rs316431	rs316431	4	73614025	RASSF6	0.815634	0.820074	NA	NA	NA	NA
rs4694519	rs4694519	4	73618256	RASSF6	0.875624	0.592585	NA	NA	NA	NA
rs56042353	rs56042353	4	74283984	RASSF6	NA	NA	-1.49806	0.760206	NA	NA
rs6414650	rs6414650	4	73808688	RASSF6	-0.781902	0.780796	NA	NA	NA	NA
rs6816344	rs6816344	4	73783404	RASSF6	-0.607591	0.862236	-0.657839	0.792465	NA	NA
rs6855668	rs6855668	4	74528627	RASSF6	1.03606	0.84307	NA	NA	NA	NA
rs72865462	rs72865462	4	74520588	RASSF6	1.47308	0.768975	NA	NA	NA	NA
rs75676475	rs75676475	4	73676531	RASSF6	NA	NA	1.01587	0.841009	NA	NA
rs76716989	rs76716989	4	73630736	RASSF6	-0.90488	0.796247	NA	NA	NA	NA
rs7688274	rs7688274	4	74268658	RASSF6	0.660295	0.859056	0.676233	0.81989	NA	NA
rs7688718	rs7688718	4	73803268	RASSF6	NA	NA	0.594935	0.851417	NA	NA
rs78106538	rs78106538	4	74351777	RASSF6	NA	NA	-0.956789	0.877569	NA	NA
rs78987121	rs78987121	4	74591855	RASSF6	-0.757883	0.839299	NA	NA	NA	NA
rs962004	rs962004	4	74285239	RASSF6	NA	NA	0.641631	0.862127	NA	NA
rs986397	rs986397	4	73578725	RASSF6	1.17098	0.408718	NA	NA	NA	NA
JHU_4.39623312	NA	4	39623313	RBM47	NA	NA	-0.172068	0.716864	NA	NA
JHU_4.39803587	NA	4	39803588	RBM47	-0.182112	0.851016	NA	NA	NA	NA
JHU_4.39988942	rs372076775	4	39988943	RBM47	0.289309	0.877205	NA	NA	NA	NA
JHU_4.40158429	rs9998630	4	40158430	RBM47	-0.251425	0.780185	NA	NA	NA	NA
JHU_4.40181382	rs58270483	4	40181383	RBM47	-0.219893	0.871868	-0.134779	0.879219	NA	NA
JHU_4.40363840	rs115396190	4	40363841	RBM47	NA	NA	-0.365401	0.64433	NA	NA
JHU_4.40801095	NA	4	40801096	RBM47	NA	NA	0.128292	0.873465	NA	NA
JHU_4.41286126	NA	4	41286127	RBM47	NA	NA	0.136347	0.878201	NA	NA
JHU_4.41585720	rs370108512	4	41585721	RBM47	NA	NA	0.161655	0.878834	NA	NA
rs10010572	rs10010572	4	41152629	RBM47	NA	NA	0.171745	0.863082	NA	NA
rs1046573	rs1046573	4	39501086	RBM47	NA	NA	0.164219	0.816211	NA	NA
rs10938478	rs10938478	4	40989048	RBM47	-0.318652	0.828943	-0.20118	0.821484	NA	NA
rs1105886	rs1105886	4	41611575	RBM47	-0.225307	0.680127	-0.159278	0.490301	NA	NA
rs114265740	rs114265740	4	40348701	RBM47	NA	NA	-0.365401	0.64433	NA	NA
rs13106136	rs13106136	4	40777147	RBM47	-0.248845	0.832503	-0.142106	0.867351	NA	NA
rs13129535	rs13129535	4	41074389	RBM47	-0.226924	0.793675	NA	NA	NA	NA
rs1384035	rs1384035	4	40598634	RBM47	NA	NA	0.137471	0.83728	NA	NA
rs190958621	rs190958621	4	39936235	RBM47	-0.421455	0.767277	NA	NA	NA	NA
rs2008438	rs2008438	4	40424602	RBM47	0.234884	0.744643	NA	NA	NA	NA
rs201683365	rs201683365	4	40903926	RBM47	NA	NA	-0.259078	0.736157	NA	NA
rs2249177	rs2249177	4	39451798	RBM47	NA	NA	0.155009	0.863082	NA	NA
rs2437323	rs2437323	4	40778162	RBM47	-0.307179	0.86549	NA	NA	NA	NA
rs278935	rs278935	4	40414179	RBM47	NA	NA	0.108219	0.852879	NA	NA
rs35215500	rs35215500	4	40451693	RBM47	NA	NA	0.167198	0.833017	NA	NA
rs373103	rs373103	4	40553177	RBM47	0.325319	0.860683	NA	NA	NA	NA
rs4554087	rs4554087	4	39611046	RBM47	NA	NA	-0.172068	0.716864	NA	NA
rs4861066	rs4861066	4	40810663	RBM47	NA	NA	-0.147497	0.86227	NA	NA
rs4975024	rs4975024	4	39582995	RBM47	NA	NA	-0.160184	0.746561	NA	NA
rs55633891	rs55633891	4	40356041	RBM47	NA	NA	-0.206676	0.807446	NA	NA
rs57538048	rs57538048	4	40977902	RBM47	NA	NA	0.165642	0.807446	NA	NA
rs59378501	rs59378501	4	40279604	RBM47	NA	NA	-0.163009	0.874219	NA	NA
rs62410318	rs62410318	4	40922430	RBM47	0.182761	0.87215	NA	NA	NA	NA
rs6811649	rs6811649	4	41027152	RBM47	-0.345518	0.834903	NA	NA	NA	NA
rs6817264	rs6817264	4	39518110	RBM47	-0.239537	0.810953	NA	NA	NA	NA
rs6834482	rs6834482	4	41359965	RBM47	0.22286	0.799973	NA	NA	NA	NA
rs6848632	rs6848632	4	40509521	RBM47	-0.175728	0.877821	NA	NA	NA	NA
rs6850988	rs6850988	4	41572048	RBM47	NA	NA	-0.143437	0.774496	NA	NA
rs73144501	rs73144501	4	41546449	RBM47	-0.285533	0.873419	NA	NA	NA	NA
rs73148550	rs73148550	4	40873480	RBM47	NA	NA	0.156307	0.816374	NA	NA
rs73809004	rs73809004	4	40387979	RBM47	0.416905	0.843084	NA	NA	NA	NA
rs7670543	rs7670543	4	40415358	RBM47	NA	NA	-0.190379	0.879752	NA	NA
rs7681185	rs7681185	4	41482979	RBM47	-0.246075	0.862114	NA	NA	NA	NA
rs80124144	rs143660467	4	40433397	RBM47	-0.264538	0.859056	-0.211654	0.709974	NA	NA
rs9306973	rs9306973	4	39627570	RBM47	-0.205259	0.820104	NA	NA	NA	NA
rs977385	rs977385	4	39637826	RBM47	-0.167293	0.881328	NA	NA	NA	NA
JHU_4.25320418	rs55805374	4	25320419	RBPJ	0.126096	0.843657	NA	NA	NA	NA
JHU_4.25478015	NA	4	25478016	RBPJ	-0.125198	0.869941	NA	NA	NA	NA
JHU_4.25611866	rs28535376	4	25611867	RBPJ	-0.138856	0.875776	NA	NA	NA	NA
JHU_4.25681337	rs56221430	4	25681338	RBPJ	NA	NA	-0.157258	0.813745	NA	NA
JHU_4.25868886	rs117648164	4	25868887	RBPJ	-0.131697	0.871104	NA	NA	NA	NA
JHU_4.25984629	rs6829002	4	25984630	RBPJ	NA	NA	0.230064	0.703645	NA	NA
JHU_4.25987102	rs6812400	4	25987103	RBPJ	NA	NA	0.255014	0.828913	NA	NA
JHU_4.26399051	rs3109842	4	26399052	RBPJ	-0.107113	0.83889	NA	NA	NA	NA
JHU_4.26455241	NA	4	26455242	RBPJ	NA	NA	0.183661	0.854794	NA	NA
JHU_4.26504558	rs7696666	4	26504559	RBPJ	-0.111409	0.854264	NA	NA	NA	NA
JHU_4.26528563	NA	4	26528564	RBPJ	-0.129545	0.875705	NA	NA	NA	NA
JHU_4.26598108	rs74397408	4	26598109	RBPJ	-0.235323	0.662258	NA	NA	NA	NA
JHU_4.26702121	rs75369885	4	26702122	RBPJ	-0.232775	0.83685	NA	NA	NA	NA
JHU_4.26703373	rs13136817	4	26703374	RBPJ	NA	NA	0.145221	0.833095	NA	NA
JHU_4.27194070	rs368533330	4	27194071	RBPJ	NA	NA	0.1972	0.866245	NA	NA
JHU_4.27200629	rs190232330	4	27200630	RBPJ	NA	NA	0.18765	0.866886	NA	NA
JHU_4.27306760	rs1024737	4	27306761	RBPJ	0.257877	0.806794	NA	NA	NA	NA
kgp133140	rs28713175	4	26444647	RBPJ	0.128606	0.837176	NA	NA	NA	NA
rs10005675	rs10005675	4	26394911	RBPJ	NA	NA	0.196398	0.838096	NA	NA
rs10005751	rs10005751	4	25681990	RBPJ	NA	NA	-0.163914	0.767333	NA	NA
rs10008104	rs10008104	4	25444762	RBPJ	0.113845	0.835748	NA	NA	NA	NA
rs1006802	rs1006802	4	26237157	RBPJ	-0.0995876	0.86621	-0.125086	0.822415	NA	NA
rs10155143	rs10155143	4	25737818	RBPJ	NA	NA	0.252257	0.803979	NA	NA
rs10517092	rs10517092	4	26200705	RBPJ	-0.174746	0.871587	NA	NA	NA	NA
rs10939051	rs10939051	4	25319698	RBPJ	0.126096	0.843657	NA	NA	NA	NA
rs10939139	rs10939139	4	26849775	RBPJ	0.185226	0.749381	NA	NA	NA	NA
rs113518739	rs113518739	4	26144289	RBPJ	NA	NA	0.296875	0.228386	NA	NA
rs114135573	rs114135573	4	26468715	RBPJ	NA	NA	0.301611	0.451411	NA	NA
rs114361340	rs114361340	4	26144276	RBPJ	NA	NA	0.296875	0.228386	NA	NA
rs115150904	rs115150904	4	25981080	RBPJ	NA	NA	0.175965	0.820708	NA	NA
rs115166612	rs115166612	4	25649378	RBPJ	-0.162455	0.875668	NA	NA	NA	NA
rs115465874	rs115465874	4	26299203	RBPJ	NA	NA	0.238616	0.725389	NA	NA
rs115913426	rs115913426	4	25968624	RBPJ	0.154789	0.868189	0.340618	0.0653687	NA	NA
rs11726332	rs11726332	4	26000066	RBPJ	-0.133354	0.758547	-0.162075	0.679085	NA	NA
rs12502102	rs12502102	4	25589410	RBPJ	NA	NA	-0.162185	0.802064	NA	NA
rs12511750	rs12511750	4	26473244	RBPJ	NA	NA	0.181016	0.772745	NA	NA
rs12643747	rs12643747	4	26355938	RBPJ	-0.097522	0.879105	NA	NA	NA	NA
rs13126784	rs13126784	4	26057402	RBPJ	NA	NA	0.260032	0.666562	NA	NA
rs16877163	rs16877163	4	25430014	RBPJ	-0.126749	0.871413	NA	NA	NA	NA
rs16877889	rs16877889	4	25997513	RBPJ	-0.152487	0.811454	NA	NA	NA	NA
rs16878198	rs16878198	4	26240991	RBPJ	-0.193575	0.826233	NA	NA	NA	NA
rs16878212	rs16878212	4	26258434	RBPJ	-0.140244	0.668794	-0.115324	0.870746	NA	NA
rs184359	rs184359	4	25310319	RBPJ	0.105604	0.873994	0.134814	0.829136	NA	NA
rs1877386	rs1877386	4	26112549	RBPJ	NA	NA	0.10819	0.875141	NA	NA
rs1909475	rs1909475	4	25200584	RBPJ	NA	NA	-0.124047	0.863091	NA	NA
rs2063530	rs2063530	4	26135868	RBPJ	NA	NA	-0.13972	0.853494	NA	NA
rs2130250	rs2130250	4	26504157	RBPJ	-0.10691	0.864182	NA	NA	NA	NA
rs2171755	rs2171755	4	26503960	RBPJ	-0.10691	0.864182	NA	NA	NA	NA
rs260955	rs260955	4	26617438	RBPJ	NA	NA	-0.160841	0.866092	NA	NA
rs2788864	rs2788864	4	26416113	RBPJ	0.108927	0.811604	NA	NA	NA	NA
rs2788865	rs2788865	4	26446006	RBPJ	-0.102442	0.866931	NA	NA	NA	NA
rs2854038	rs2854038	4	26493209	RBPJ	0.120538	0.864609	NA	NA	NA	NA
rs28617509	rs28617509	4	25611937	RBPJ	NA	NA	-0.251845	0.865202	NA	NA
rs28698370	rs28698370	4	26794365	RBPJ	-0.239749	0.835551	NA	NA	NA	NA
rs2871198	rs2871198	4	26292555	RBPJ	0.116938	0.841836	NA	NA	NA	NA
rs28719849	rs28719849	4	25456772	RBPJ	NA	NA	0.141914	0.87464	NA	NA
rs28870975	rs28870975	4	25734175	RBPJ	NA	NA	-0.152903	0.775509	NA	NA
rs3113032	rs3113032	4	26473220	RBPJ	NA	NA	-0.149122	0.865082	NA	NA
rs34935663	rs34935663	4	27256221	RBPJ	NA	NA	0.155889	0.843355	NA	NA
rs35538111	rs35538111	4	25869535	RBPJ	-0.135057	0.843896	NA	NA	NA	NA
rs372338148	rs372338148	4	25538772	RBPJ	NA	NA	-0.164442	0.736233	NA	NA
rs3733543	rs3733543	4	25803830	RBPJ	NA	NA	-0.12685	0.826714	NA	NA
rs3796780	rs3796780	4	25278988	RBPJ	NA	NA	0.144281	0.85016	NA	NA
rs3816587	rs3816587	4	25417244	RBPJ	-0.121959	0.819496	NA	NA	NA	NA
rs4379054	rs4379054	4	27129076	RBPJ	NA	NA	0.189696	0.784133	NA	NA
rs4583745	rs4583745	4	26690284	RBPJ	0.122236	0.859056	NA	NA	NA	NA
rs4692168	rs4692168	4	25934740	RBPJ	NA	NA	0.193595	0.83711	NA	NA
rs4697098	rs4697098	4	25486335	RBPJ	NA	NA	-0.176139	0.49087	NA	NA
rs5024581	rs5024581	4	26780582	RBPJ	NA	NA	0.145221	0.833095	NA	NA
rs56285756	rs56285756	4	26469199	RBPJ	NA	NA	0.384578	0.0161187	NA	NA
rs61065748	rs61065748	4	25910471	RBPJ	0.184996	0.539079	NA	NA	NA	NA
rs61611765	rs6050988	4	25896712	RBPJ	0.149412	0.873543	NA	NA	NA	NA
rs6448413	rs6448413	4	25913783	RBPJ	NA	NA	0.21921	0.78175	NA	NA
rs6448456	rs6448456	4	26491974	RBPJ	0.168026	0.837819	NA	NA	NA	NA
rs6448500	rs6448500	4	27166535	RBPJ	NA	NA	0.131156	0.811004	NA	NA
rs6448517	rs6448517	4	27385447	RBPJ	NA	NA	0.163005	0.79553	NA	NA
rs6810985	rs6810985	4	25765527	RBPJ	NA	NA	0.180403	0.833383	NA	NA
rs6818978	rs6818978	4	26083058	RBPJ	-0.117367	0.764624	NA	NA	NA	NA
rs6826898	rs6826898	4	26013730	RBPJ	-0.170001	0.825383	NA	NA	NA	NA
rs6826966	rs6826966	4	25308343	RBPJ	0.224454	0.80758	NA	NA	NA	NA
rs6828245	rs6828245	4	25993373	RBPJ	0.156877	0.69747	NA	NA	NA	NA
rs6833287	rs6833287	4	25455520	RBPJ	-0.140874	0.763157	NA	NA	NA	NA
rs6852016	rs6852016	4	25440525	RBPJ	NA	NA	0.131019	0.843731	NA	NA
rs73112737	rs73112737	4	26518773	RBPJ	-0.16495	0.766254	NA	NA	NA	NA
rs73124537	rs73124537	4	27178737	RBPJ	-0.241843	0.479548	NA	NA	NA	NA
rs73245721	rs73245721	4	26180575	RBPJ	NA	NA	0.194147	0.807002	NA	NA
rs73245730	rs73245730	4	26212608	RBPJ	-0.152842	0.856024	-0.159944	0.880774	NA	NA
rs7356206	rs7356206	4	27254091	RBPJ	NA	NA	0.155889	0.843355	NA	NA
rs74752235	rs74752235	4	26498145	RBPJ	0.177281	0.875176	NA	NA	NA	NA
rs7655052	rs7655052	4	26273910	RBPJ	-0.135359	0.787659	NA	NA	NA	NA
rs7671438	rs7671438	4	25295847	RBPJ	NA	NA	-0.105599	0.865819	NA	NA
rs7672293	rs7672293	4	25296348	RBPJ	NA	NA	-0.130226	0.76881	NA	NA
rs7672733	rs7672733	4	26248526	RBPJ	-0.121407	0.784227	-0.11714	0.858192	NA	NA
rs7678869	rs7678869	4	27060775	RBPJ	NA	NA	0.127896	0.862309	NA	NA
rs7681279	rs7681279	4	25881877	RBPJ	0.138694	0.667777	NA	NA	NA	NA
rs7690923	rs7690923	4	26767196	RBPJ	NA	NA	0.125082	0.865819	NA	NA
rs77050820	rs77050820	4	27179613	RBPJ	-0.130467	0.861286	-0.160493	0.825771	NA	NA
rs77295758	rs77295758	4	25904232	RBPJ	0.125021	0.78435	NA	NA	NA	NA
rs77888833	rs77888833	4	25944892	RBPJ	-0.166031	0.869649	NA	NA	NA	NA
rs79259338	rs79259338	4	27229860	RBPJ	NA	NA	0.161619	0.87788	NA	NA
rs878552	rs878552	4	25913155	RBPJ	NA	NA	0.119954	0.861453	NA	NA
rs9647441	rs9647441	4	25911176	RBPJ	0.141386	0.790982	NA	NA	NA	NA
rs9790578	rs9790578	4	26034030	RBPJ	0.144145	0.708903	NA	NA	NA	NA
rs9991383	rs9991383	4	25820615	RBPJ	0.100164	0.870508	NA	NA	NA	NA
JHU_4.75480179	rs75990859	4	75480180	RCHY1	NA	NA	0.157582	0.840972	NA	NA
JHU_4.75491770	rs146499450	4	75491771	RCHY1	NA	NA	0.102181	0.86132	NA	NA
JHU_4.75704332	rs73825048	4	75704333	RCHY1	-0.22631	0.866715	NA	NA	NA	NA
JHU_4.75889786	rs78298982	4	75889787	RCHY1	0.250837	0.805844	0.205641	0.751812	NA	NA
JHU_4.76247982	rs10014473	4	76247983	RCHY1	NA	NA	-0.130383	0.851764	NA	NA
JHU_4.76311810	rs10003860	4	76311811	RCHY1	0.201946	0.874861	NA	NA	NA	NA
JHU_4.76332437	rs28671747	4	76332438	RCHY1	NA	NA	-0.166245	0.623637	NA	NA
JHU_4.77090494	rs58689213	4	77090495	RCHY1	NA	NA	-0.30969	0.443253	NA	NA
kgp21045267	rs17001276	4	76877166	RCHY1	NA	NA	-0.156449	0.864964	NA	NA
kgp21165813	rs17001824	4	77288833	RCHY1	NA	NA	-0.178139	0.863855	NA	NA
rs10000494	rs10000494	4	76168631	RCHY1	-0.206001	0.584873	-0.122356	0.814141	NA	NA
rs1026694	rs1026694	4	76321147	RCHY1	0.167252	0.744075	NA	NA	NA	NA
rs1043633	rs1043633	4	75973830	RCHY1	-0.158309	0.865404	NA	NA	NA	NA
rs10518139	rs10518139	4	76417401	RCHY1	NA	NA	-0.114811	0.87346	NA	NA
rs1062293	rs1062293	4	75938236	RCHY1	-0.134713	0.829707	NA	NA	NA	NA
rs10857225	rs10857225	4	76464584	RCHY1	-0.122046	0.88125	-0.0961521	0.87424	NA	NA
rs11098369	rs11098369	4	75929358	RCHY1	0.211222	0.62902	NA	NA	NA	NA
rs11098665	rs11098665	4	75985263	RCHY1	0.185777	0.635593	NA	NA	NA	NA
rs11721925	rs11721925	4	76461012	RCHY1	NA	NA	0.101626	0.844266	NA	NA
rs11727923	rs11727923	4	76342004	RCHY1	0.154479	0.861572	NA	NA	NA	NA
rs11729106	rs11729106	4	76420045	RCHY1	NA	NA	0.115363	0.789384	NA	NA
rs11732511	rs11732511	4	76425778	RCHY1	NA	NA	0.115363	0.789384	NA	NA
rs11734944	rs11734944	4	75681217	RCHY1	0.164043	0.768102	0.117351	0.801797	NA	NA
rs11944608	rs11944608	4	77038643	RCHY1	0.202657	0.840855	NA	NA	NA	NA
rs13134862	rs13134862	4	76425896	RCHY1	NA	NA	-0.127997	0.653302	NA	NA
rs13137105	rs13137105	4	76416387	RCHY1	NA	NA	-0.127997	0.653302	NA	NA
rs13141390	rs13141390	4	76585975	RCHY1	0.168775	0.878032	NA	NA	NA	NA
rs1351094	rs1351094	4	76410420	RCHY1	NA	NA	0.114563	0.798915	NA	NA
rs2126852	rs2126852	4	76406846	RCHY1	NA	NA	-0.128714	0.721873	NA	NA
rs2228380	rs2228380	4	77089557	RCHY1	NA	NA	-0.283685	0.70405	NA	NA
rs2306174	rs2306174	4	76489582	RCHY1	0.191733	0.827607	NA	NA	NA	NA
rs58480795	rs58480795	4	75659841	RCHY1	0.284762	0.539198	0.148033	0.860397	NA	NA
rs61750814	rs61750814	4	77053834	RCHY1	-0.181939	0.853186	NA	NA	NA	NA
rs62316884	rs62316884	4	75547500	RCHY1	NA	NA	-0.174306	0.647944	NA	NA
rs6824037	rs6824037	4	75942134	RCHY1	-0.179462	0.749183	NA	NA	NA	NA
rs6827871	rs6827871	4	75745515	RCHY1	-0.156551	0.846587	NA	NA	NA	NA
rs6837250	rs6837250	4	75771799	RCHY1	NA	NA	0.106271	0.85908	NA	NA
rs6841628	rs6841628	4	76318507	RCHY1	NA	NA	-0.102672	0.844558	NA	NA
rs6843293	rs6843293	4	77392092	RCHY1	0.127981	0.865904	NA	NA	NA	NA
rs6845751	rs6845751	4	75965523	RCHY1	0.19122	0.689227	NA	NA	NA	NA
rs6850048	rs6850048	4	76159437	RCHY1	-0.148392	0.806847	NA	NA	NA	NA
rs72855888	rs72855888	4	75738853	RCHY1	-0.232138	0.837674	-0.184281	0.814557	NA	NA
rs73824615	rs73824615	4	75529265	RCHY1	0.241265	0.872619	NA	NA	NA	NA
rs7665955	rs7665955	4	75547714	RCHY1	NA	NA	-0.11124	0.843059	NA	NA
rs7672942	rs7672942	4	75824772	RCHY1	NA	NA	0.112657	0.857457	NA	NA
rs7681167	rs7681167	4	76161222	RCHY1	-0.136434	0.839477	NA	NA	NA	NA
rs7685095	rs7685095	4	76106090	RCHY1	-0.153192	0.830069	NA	NA	NA	NA
rs7689350	rs7689350	4	76207570	RCHY1	NA	NA	-0.159417	0.780559	NA	NA
rs76933536	rs76933536	4	75872704	RCHY1	0.250837	0.805844	0.205641	0.751812	NA	NA
rs7697711	rs7697711	4	77025368	RCHY1	0.221502	0.790808	NA	NA	NA	NA
rs78910774	rs78910774	4	75975076	RCHY1	-0.140197	0.864319	NA	NA	NA	NA
rs884304	rs884304	4	76935263	RCHY1	0.210013	0.761303	NA	NA	NA	NA
rs896577	rs896577	4	75748121	RCHY1	0.134633	0.832246	NA	NA	NA	NA
rs9090	rs9090	4	75972413	RCHY1	-0.148009	0.853597	NA	NA	NA	NA
rs984991	rs984991	4	75736541	RCHY1	0.158517	0.751392	NA	NA	NA	NA
rs9996922	rs9996922	4	77437749	RCHY1	0.159867	0.773643	NA	NA	NA	NA
JHU_4.36728499	rs6824243	4	36728500	RELL1	NA	NA	0.222874	0.493749	NA	NA
JHU_4.36780629	rs113710464	4	36780630	RELL1	NA	NA	0.206773	0.766621	NA	NA
JHU_4.37236432	rs17575632	4	37236433	RELL1	-0.263383	0.85733	NA	NA	NA	NA
JHU_4.37662379	NA	4	37662380	RELL1	NA	NA	0.302305	0.830045	NA	NA
JHU_4.37831866	rs219784	4	37831867	RELL1	0.137381	0.871868	NA	NA	NA	NA
JHU_4.37842602	rs28384356	4	37842603	RELL1	0.183231	0.740784	NA	NA	NA	NA
JHU_4.37853108	rs78650855	4	37853109	RELL1	0.13881	0.874871	NA	NA	NA	NA
JHU_4.38053824	rs73810093	4	38053825	RELL1	-0.153927	0.788267	NA	NA	NA	NA
JHU_4.38415191	rs56937218	4	38415192	RELL1	-0.268677	0.767651	NA	NA	NA	NA
rs10009101	rs10009101	4	37556797	RELL1	NA	NA	0.320196	0.711487	NA	NA
rs10010758	rs10010758	4	37938518	RELL1	-0.121603	0.852311	NA	NA	NA	NA
rs10015571	rs10015571	4	37859901	RELL1	0.117417	0.876955	NA	NA	NA	NA
rs10028027	rs10028027	4	37400306	RELL1	-0.129745	0.865013	NA	NA	NA	NA
rs10030419	rs10030419	4	37787351	RELL1	-0.267751	0.849363	NA	NA	NA	NA
rs10222926	rs10222926	4	37690582	RELL1	-0.134993	0.865124	NA	NA	NA	NA
rs10517457	rs10517457	4	37954839	RELL1	0.157464	0.821274	NA	NA	NA	NA
rs11096935	rs11096935	4	38213113	RELL1	-0.210977	0.857065	NA	NA	NA	NA
rs112631370	rs112631370	4	38600950	RELL1	NA	NA	0.263174	0.868288	NA	NA
rs114168314	rs114168314	4	37076609	RELL1	-0.228891	0.870844	NA	NA	NA	NA
rs114964569	rs114964569	4	37801574	RELL1	NA	NA	-0.301969	0.850432	NA	NA
rs11942336	rs11942336	4	37052210	RELL1	-0.296796	0.753335	NA	NA	NA	NA
rs11946196	rs11946196	4	38519943	RELL1	NA	NA	-0.143358	0.877162	NA	NA
rs12511017	rs12511017	4	36742625	RELL1	NA	NA	0.137362	0.87938	NA	NA
rs13105862	rs13105862	4	37300047	RELL1	-0.173098	0.81154	NA	NA	NA	NA
rs13111523	rs13111523	4	36725014	RELL1	NA	NA	0.267314	0.466541	NA	NA
rs13120150	rs13120150	4	37349537	RELL1	NA	NA	-0.224294	0.856623	NA	NA
rs13144232	rs13144232	4	37647234	RELL1	-0.160625	0.871104	NA	NA	NA	NA
rs1373474	rs1373474	4	36931370	RELL1	NA	NA	-0.151426	0.839398	NA	NA
rs1511417	rs1511417	4	38196760	RELL1	0.129505	0.877365	NA	NA	NA	NA
rs17604934	rs17604934	4	37542764	RELL1	NA	NA	-0.306799	0.877835	NA	NA
rs1872870	rs1872870	4	38383074	RELL1	0.129077	0.877365	NA	NA	NA	NA
rs2113957	rs2113957	4	37777815	RELL1	0.181909	0.85434	NA	NA	NA	NA
rs2166094	rs2166094	4	36982008	RELL1	NA	NA	0.192379	0.841605	NA	NA
rs2290740	rs2290740	4	37962133	RELL1	0.177947	0.709772	NA	NA	NA	NA
rs2292298	rs2292298	4	37651155	RELL1	-0.160625	0.871104	NA	NA	NA	NA
rs2376151	rs2376151	4	36685002	RELL1	NA	NA	0.357321	0.675051	NA	NA
rs2553287	rs2553287	4	37846643	RELL1	0.171024	0.712545	NA	NA	NA	NA
rs2703904	rs2703904	4	38548187	RELL1	NA	NA	0.176821	0.877167	NA	NA
rs28434334	rs28434334	4	37799623	RELL1	0.172106	0.850255	NA	NA	NA	NA
rs2890608	rs2890608	4	38301690	RELL1	NA	NA	0.25915	0.485158	NA	NA
rs2911907	rs2911907	4	37831850	RELL1	0.221407	0.354927	NA	NA	NA	NA
rs35513961	rs35513961	4	37405931	RELL1	-0.108573	0.868189	NA	NA	NA	NA
rs3892368	rs3892368	4	37360983	RELL1	-0.214571	0.805709	NA	NA	NA	NA
rs4832928	rs4832928	4	37645389	RELL1	-0.128215	0.877936	NA	NA	NA	NA
rs4832960	rs4832960	4	37854182	RELL1	0.13881	0.874871	NA	NA	NA	NA
rs58206779	rs58206779	4	38049564	RELL1	-0.193209	0.861315	NA	NA	NA	NA
rs62296782	rs62296782	4	38315494	RELL1	-0.215516	0.881616	NA	NA	NA	NA
rs62297230	rs62297230	4	37682079	RELL1	NA	NA	0.373136	0.642169	NA	NA
rs6812086	NA	4	37858815	RELL1	0.112857	0.881435	NA	NA	NA	NA
rs6844377	rs6844377	4	37464884	RELL1	-0.175403	0.877768	NA	NA	NA	NA
rs6849562	rs111778077	4	38167985	RELL1	0.140352	0.798333	NA	NA	NA	NA
rs6854600	rs6854600	4	38219277	RELL1	0.141036	0.820885	NA	NA	NA	NA
rs6857949	rs6857949	4	38237981	RELL1	NA	NA	0.132596	0.87502	NA	NA
rs693978	rs693978	4	38180161	RELL1	-0.188242	0.607752	-0.164845	0.821921	NA	NA
rs71604045	rs71604045	4	36852541	RELL1	0.190997	0.864401	NA	NA	NA	NA
rs71624468	rs71624468	4	37993254	RELL1	-0.183493	0.869941	NA	NA	NA	NA
rs73133872	rs73133872	4	38412975	RELL1	-0.277584	0.766502	NA	NA	NA	NA
rs73146661	rs73146661	4	38238596	RELL1	-0.220826	0.852454	-0.251117	0.847999	NA	NA
rs73236841	rs73236841	4	37911079	RELL1	-0.303804	0.252584	NA	NA	NA	NA
rs73243345	rs73243345	4	38289551	RELL1	NA	NA	0.219776	0.713904	NA	NA
rs74513634	rs74513634	4	38587361	RELL1	0.217698	0.701633	NA	NA	NA	NA
rs7654067	rs7654067	4	38225077	RELL1	-0.138024	0.828743	-0.137109	0.873424	NA	NA
rs7672883	rs7672883	4	38006686	RELL1	-0.170854	0.867992	NA	NA	NA	NA
rs79417479	rs79417479	4	38090527	RELL1	-0.289626	0.522768	NA	NA	NA	NA
rs80204765	rs80204765	4	36772328	RELL1	NA	NA	0.293126	0.719417	NA	NA
rs907310	rs907310	4	38163866	RELL1	-0.202596	0.722485	NA	NA	NA	NA
JHU_4.57572158	rs74676206	4	57572159	REST	NA	NA	-0.123585	0.847011	NA	NA
JHU_4.57590608	rs73178479	4	57590609	REST	NA	NA	-0.101592	0.873465	NA	NA
JHU_4.57618396	NA	4	57618397	REST	0.169793	0.825268	NA	NA	NA	NA
JHU_4.57927228	NA	4	57927229	REST	NA	NA	0.0919583	0.763513	NA	NA
JHU_4.58192841	rs149564161	4	58192842	REST	NA	NA	-0.105252	0.852974	NA	NA
JHU_4.58735120	NA	4	58735121	REST	0.164865	0.785934	NA	NA	NA	NA
rs10015524	rs148645990	4	56953577	REST	-0.141675	0.877052	NA	NA	NA	NA
rs12505749	rs12505749	4	57334112	REST	NA	NA	-0.140417	0.780975	NA	NA
rs12506224	rs12506224	4	58249727	REST	0.178574	0.846705	NA	NA	NA	NA
rs1277293	rs1277293	4	57931341	REST	0.0894213	0.861501	NA	NA	NA	NA
rs143638693	rs143638693	4	57461423	REST	-0.100048	0.849341	NA	NA	NA	NA
rs1476844	rs1476844	4	58139970	REST	NA	NA	-0.0885085	0.857311	NA	NA
rs17088881	rs17088881	4	58759453	REST	-0.225555	0.720935	NA	NA	NA	NA
rs1718842	rs1718842	4	57937117	REST	0.0978108	0.78167	NA	NA	NA	NA
rs2008139	rs2008139	4	57652380	REST	-0.0910672	0.882224	NA	NA	NA	NA
rs2109589	rs2109589	4	58094886	REST	0.132795	0.74718	NA	NA	NA	NA
rs2535523	NA	4	58178243	REST	0.0826822	0.878759	NA	NA	NA	NA
rs28609331	rs28609331	4	57404225	REST	0.154093	0.126535	NA	NA	NA	NA
rs28630593	rs28630593	4	57169913	REST	0.0944039	0.823212	NA	NA	NA	NA
rs28755798	rs28755798	4	57404377	REST	0.138762	0.359008	NA	NA	NA	NA
rs343549	rs343549	4	58614509	REST	NA	NA	-0.0500971	0.857311	NA	NA
rs34522933	rs34522933	4	58662146	REST	0.155881	0.542344	NA	NA	NA	NA
rs3733323	rs3733323	4	57157344	REST	NA	NA	-0.113618	0.827017	NA	NA
rs3843894	rs3843894	4	58700901	REST	-0.108638	0.847871	NA	NA	NA	NA
rs4391105	rs4391105	4	57387706	REST	-0.125042	0.826454	NA	NA	NA	NA
rs4599476	rs4599476	4	58480567	REST	NA	NA	-0.073398	0.854324	NA	NA
rs4865180	rs4865180	4	57955473	REST	-0.0978876	0.857632	NA	NA	NA	NA
rs4865209	rs4865209	4	58136668	REST	0.136571	0.698464	NA	NA	NA	NA
rs59106370	rs59106370	4	57164762	REST	0.157355	0.881419	NA	NA	NA	NA
rs6817667	rs6817667	4	57623603	REST	0.173932	0.638556	NA	NA	NA	NA
rs6817875	rs6817875	4	57526349	REST	0.0919283	0.834765	NA	NA	NA	NA
rs6827930	rs6827930	4	57931642	REST	0.164976	0.398384	NA	NA	NA	NA
rs6831719	rs6831719	4	58662408	REST	0.127104	0.846467	NA	NA	NA	NA
rs6832042	rs6832042	4	58079767	REST	0.138093	0.393888	NA	NA	NA	NA
rs6839870	rs6839870	4	56924685	REST	-0.100578	0.834755	NA	NA	NA	NA
rs71601676	rs71601676	4	57986247	REST	-0.157449	0.801139	NA	NA	NA	NA
rs72634883	rs72634883	4	58614548	REST	0.240304	0.362454	NA	NA	NA	NA
rs73242664	rs73242664	4	58013008	REST	0.123095	0.773254	0.0740216	0.793445	NA	NA
rs7686020	rs7686020	4	57417690	REST	0.0885795	0.839463	NA	NA	NA	NA
rs7691920	rs7691920	4	57418400	REST	-0.0889573	0.850086	NA	NA	NA	NA
JHU_4.38499492	rs199687802	4	38499493	RFC1	NA	NA	-0.0719687	0.781257	NA	NA
JHU_4.38586762	rs142280077	4	38586763	RFC1	0.176632	0.844561	NA	NA	NA	NA
JHU_4.38756243	rs113708911	4	38756244	RFC1	0.162516	0.808397	NA	NA	NA	NA
JHU_4.38827636	rs2381288	4	38827637	RFC1	-0.221867	0.842846	NA	NA	NA	NA
JHU_4.38827637	rs45609936	4	38827638	RFC1	-0.221867	0.842846	NA	NA	NA	NA
JHU_4.40127526	rs73229753	4	40127527	RFC1	-0.147627	0.807686	NA	NA	NA	NA
JHU_4.40158429	rs9998630	4	40158430	RFC1	0.150414	0.766502	NA	NA	NA	NA
exm396164	rs56210055	4	40356031	RFC1	-0.16194	0.875077	NA	NA	NA	NA
rs1000096	rs1000096	4	38692835	RFC1	0.106262	0.86939	NA	NA	NA	NA
rs10018196	rs10018196	4	38953494	RFC1	NA	NA	-0.0751839	0.878627	NA	NA
rs10030125	rs10030125	4	38908643	RFC1	NA	NA	0.0898653	0.631977	NA	NA
rs1005761	rs1005761	4	38722709	RFC1	0.134438	0.782834	NA	NA	NA	NA
rs1039559	rs1039559	4	38831596	RFC1	-0.249238	0.808926	NA	NA	NA	NA
rs11466612	rs11466612	4	38780721	RFC1	-0.129644	0.859502	NA	NA	NA	NA
rs11723479	rs11723479	4	38506777	RFC1	NA	NA	-0.0624104	0.87347	NA	NA
rs12646137	rs12646137	4	38609650	RFC1	-0.142705	0.880471	NA	NA	NA	NA
rs144257635	rs144257635	4	40215308	RFC1	0.284931	0.778494	NA	NA	NA	NA
rs1553879	rs1553879	4	38291344	RFC1	NA	NA	-0.084883	0.633718	NA	NA
rs1706034	rs1706034	4	40120897	RFC1	0.107751	0.879783	NA	NA	NA	NA
rs17500058	rs17500058	4	38514293	RFC1	NA	NA	-0.0874382	0.778261	NA	NA
rs2101521	rs143250519	4	38811551	RFC1	NA	NA	0.067579	0.859196	NA	NA
rs2381378	rs2381378	4	39395770	RFC1	0.131406	0.86892	NA	NA	NA	NA
rs2637730	rs2637730	4	38523116	RFC1	-0.126827	0.847754	NA	NA	NA	NA
rs35904472	rs35904472	4	39096521	RFC1	NA	NA	-0.0749633	0.867902	NA	NA
rs3849022	rs3849022	4	38569562	RFC1	0.126659	0.832858	NA	NA	NA	NA
rs4552473	rs4552473	4	40205742	RFC1	0.165802	0.765794	NA	NA	NA	NA
rs4832769	rs4832769	4	38374977	RFC1	-0.101635	0.879672	NA	NA	NA	NA
rs4974961	rs4974961	4	40097557	RFC1	-0.119972	0.87215	NA	NA	NA	NA
rs4975024	rs4975024	4	39582995	RFC1	0.117921	0.871104	NA	NA	NA	NA
rs55714934	rs55714934	4	38432456	RFC1	-0.121196	0.844295	NA	NA	NA	NA
rs57939881	rs57939881	4	38294306	RFC1	0.213852	0.828862	NA	NA	NA	NA
rs60969631	rs60969631	4	38709475	RFC1	0.130509	0.759471	NA	NA	NA	NA
rs73132517	rs73132517	4	40262512	RFC1	NA	NA	0.154129	0.68916	NA	NA
rs73240624	rs73240624	4	39607292	RFC1	NA	NA	-0.0828299	0.866305	NA	NA
rs78379429	rs78379429	4	38753479	RFC1	0.160632	0.777809	NA	NA	NA	NA
rs991331	rs991331	4	38308761	RFC1	0.157094	0.864574	NA	NA	NA	NA
JHU_4.2297701	rs10021073	4	2297702	RGS12	0.237264	0.874861	NA	NA	NA	NA
JHU_4.2535646	NA	4	2535647	RGS12	0.314936	0.873162	NA	NA	NA	NA
JHU_4.2757161	rs7659351	4	2757162	RGS12	0.429336	0.853253	NA	NA	NA	NA
JHU_4.3265478	rs3095078	4	3265479	RGS12	-0.235091	0.869941	NA	NA	NA	NA
JHU_4.3314286	rs41329644	4	3314287	RGS12	-0.238639	0.859654	NA	NA	NA	NA
JHU_4.3331377	NA	4	3331378	RGS12	-0.347572	0.8563	NA	NA	NA	NA
JHU_4.3573162	rs73796118	4	3573163	RGS12	NA	NA	-0.296912	0.793278	NA	NA
JHU_4.3574780	NA	4	3574781	RGS12	NA	NA	-0.166283	0.84389	NA	NA
JHU_4.3576262	rs68181143	4	3576263	RGS12	0.416489	0.837102	NA	NA	NA	NA
JHU_4.3578370	NA	4	3578371	RGS12	NA	NA	-0.234316	0.77407	NA	NA
JHU_4.3579011	rs1188595	4	3579012	RGS12	NA	NA	-0.153435	0.856503	NA	NA
JHU_4.3579072	rs1188594	4	3579073	RGS12	NA	NA	-0.160967	0.839522	NA	NA
JHU_4.3581551	rs1188591	4	3581552	RGS12	NA	NA	-0.250415	0.757862	NA	NA
JHU_4.3581577	NA	4	3581578	RGS12	NA	NA	0.213612	0.878206	NA	NA
JHU_4.3581892	rs4689996	4	3581893	RGS12	NA	NA	-0.18981	0.830899	NA	NA
JHU_4.3583319	NA	4	3583320	RGS12	NA	NA	0.188202	0.878064	NA	NA
JHU_4.3584058	rs13146690	4	3584059	RGS12	NA	NA	-0.173885	0.803488	NA	NA
JHU_4.3585287	rs1188586	4	3585288	RGS12	NA	NA	-0.221142	0.744924	NA	NA
JHU_4.3586239	NA	4	3586240	RGS12	NA	NA	-0.176173	0.842592	NA	NA
JHU_4.3588082	NA	4	3588083	RGS12	NA	NA	-0.299633	0.619103	NA	NA
JHU_4.3588656	NA	4	3588657	RGS12	NA	NA	-0.275228	0.524047	NA	NA
JHU_4.3597620	NA	4	3597621	RGS12	-0.435539	0.87676	NA	NA	NA	NA
JHU_4.3599391	rs10025237	4	3599392	RGS12	NA	NA	0.181792	0.859465	NA	NA
JHU_4.3599449	rs10025260	4	3599450	RGS12	NA	NA	0.184116	0.856029	NA	NA
JHU_4.3599865	NA	4	3599866	RGS12	NA	NA	0.182094	0.859062	NA	NA
JHU_4.3599929	NA	4	3599930	RGS12	NA	NA	0.181792	0.859465	NA	NA
JHU_4.3601782	rs62273044	4	3601783	RGS12	NA	NA	0.181792	0.859465	NA	NA
JHU_4.3604103	rs62274263	4	3604104	RGS12	NA	NA	0.202685	0.81086	NA	NA
JHU_4.3607301	rs13149173	4	3607302	RGS12	0.250013	0.787877	NA	NA	NA	NA
JHU_4.3609034	NA	4	3609035	RGS12	0.24076	0.812486	NA	NA	NA	NA
JHU_4.3609407	NA	4	3609408	RGS12	0.25734	0.779497	NA	NA	NA	NA
JHU_4.3609689	rs79820358	4	3609690	RGS12	-0.226503	0.86438	NA	NA	NA	NA
JHU_4.3609718	rs115486659	4	3609719	RGS12	-0.268684	0.869208	-0.223674	0.821737	NA	NA
JHU_4.3610277	rs754323	4	3610278	RGS12	0.252984	0.804563	NA	NA	NA	NA
JHU_4.3610335	rs2077371	4	3610336	RGS12	0.271037	0.765064	NA	NA	NA	NA
JHU_4.3610345	rs754324	4	3610346	RGS12	0.233968	0.835551	NA	NA	NA	NA
JHU_4.3611252	NA	4	3611253	RGS12	0.268707	0.769065	NA	NA	NA	NA
JHU_4.3614253	rs35208860	4	3614254	RGS12	0.23456	0.846948	NA	NA	NA	NA
JHU_4.3625875	rs2368539	4	3625876	RGS12	NA	NA	-0.280666	0.86349	NA	NA
JHU_4.3633916	rs28630754	4	3633917	RGS12	-0.268659	0.856024	NA	NA	NA	NA
JHU_4.4222077	rs74995719	4	4222078	RGS12	NA	NA	-0.375085	0.739335	NA	NA
JHU_4.4226702	NA	4	4226703	RGS12	NA	NA	-0.312252	0.745942	NA	NA
JHU_4.4237248	rs73793185	4	4237249	RGS12	NA	NA	-0.46185	0.581179	NA	NA
JHU_4.4305678	rs73076250	4	4305679	RGS12	NA	NA	0.269867	0.873988	NA	NA
JHU_4.4336113	rs2980208	4	4336114	RGS12	0.510823	0.860331	NA	NA	NA	NA
kgp20833186	NA	4	3610310	RGS12	-0.268684	0.869208	-0.223674	0.821737	NA	NA
kgp7516927	NA	4	3589417	RGS12	NA	NA	-0.270403	0.542098	NA	NA
kgp9393235	rs1810607	4	3609335	RGS12	0.240541	0.812963	NA	NA	NA	NA
rs10009152	rs10009152	4	2408397	RGS12	NA	NA	-0.276933	0.83749	NA	NA
rs10022193	rs10022193	4	3291694	RGS12	0.243231	0.871868	NA	NA	NA	NA
rs1031095	rs1031095	4	4333418	RGS12	NA	NA	-0.15875	0.84157	NA	NA
rs10937930	rs10937930	4	3496110	RGS12	0.255341	0.866301	NA	NA	NA	NA
rs115218909	rs115218909	4	2443371	RGS12	-0.367683	0.878181	NA	NA	NA	NA
rs11735348	rs11735348	4	3592209	RGS12	NA	NA	-0.313044	0.572513	NA	NA
rs1188583	rs1188583	4	3585953	RGS12	NA	NA	-0.221142	0.744924	NA	NA
rs1188588	rs1188588	4	3584373	RGS12	NA	NA	-0.221142	0.744924	NA	NA
rs11938629	rs11938629	4	3719380	RGS12	0.220806	0.862653	NA	NA	NA	NA
rs1203788	rs1203788	4	2425559	RGS12	NA	NA	-0.204965	0.831919	NA	NA
rs12502642	rs12502642	4	2714023	RGS12	NA	NA	0.192773	0.87565	NA	NA
rs12506413	rs12506413	4	3788647	RGS12	NA	NA	0.162302	0.875141	NA	NA
rs13103428	NA	4	4039718	RGS12	NA	NA	-0.20125	0.845448	NA	NA
rs13129052	rs13129052	4	3300783	RGS12	-0.27599	0.847202	NA	NA	NA	NA
rs13146382	rs13146382	4	4242527	RGS12	NA	NA	-0.346915	0.139167	NA	NA
rs16844272	rs16844272	4	3395406	RGS12	NA	NA	-0.279964	0.790794	NA	NA
rs1770823	rs1770823	4	2513615	RGS12	0.276546	0.786476	NA	NA	NA	NA
rs17831665	NA	4	2744521	RGS12	NA	NA	-0.328941	0.874129	NA	NA
rs1806677	NA	4	3609751	RGS12	0.25812	0.780711	NA	NA	NA	NA
rs1891710	rs1891710	4	3024723	RGS12	0.250862	0.825691	NA	NA	NA	NA
rs28485053	rs28485053	4	4430643	RGS12	NA	NA	0.170262	0.86932	NA	NA
rs28562980	NA	4	3881655	RGS12	NA	NA	-0.209063	0.831707	NA	NA
rs2857960	rs2857960	4	3740612	RGS12	NA	NA	0.159283	0.879825	NA	NA
rs28647712	rs28647712	4	3870186	RGS12	NA	NA	-0.440072	0.31063	NA	NA
rs28651125	rs28651125	4	3617513	RGS12	NA	NA	-0.283568	0.801929	NA	NA
rs28652612	rs28652612	4	3290191	RGS12	-0.230547	0.840855	NA	NA	NA	NA
rs28706507	rs28706507	4	2463669	RGS12	NA	NA	0.257046	0.7623	NA	NA
rs28738892	NA	4	3827631	RGS12	NA	NA	-0.234606	0.871502	NA	NA
rs2916456	rs2916456	4	4254798	RGS12	0.209067	0.847022	0.200873	0.650661	NA	NA
rs2920232	rs2920232	4	4230212	RGS12	NA	NA	0.187736	0.764576	NA	NA
rs2980091	rs2980091	4	4258887	RGS12	NA	NA	-0.237313	0.58336	NA	NA
rs3095073	rs12293247	4	3263138	RGS12	-0.415869	0.710366	NA	NA	NA	NA
rs3129317	rs3129317	4	3287655	RGS12	NA	NA	-0.218947	0.858116	NA	NA
rs3135127	NA	4	2359802	RGS12	NA	NA	-0.22669	0.845369	NA	NA
rs34157939	rs34157939	4	3044452	RGS12	NA	NA	0.383888	0.833121	NA	NA
rs34315806	rs34315806	4	3162034	RGS12	NA	NA	-0.330602	0.844558	NA	NA
rs35550968	rs35550968	4	3294325	RGS12	NA	NA	0.18864	0.859196	NA	NA
rs363096	rs363096	4	3180021	RGS12	0.238867	0.872012	NA	NA	NA	NA
rs3748037	rs3748037	4	3420271	RGS12	-0.51868	0.6541	NA	NA	NA	NA
rs4037447	rs4037447	4	3610762	RGS12	0.249133	0.808957	NA	NA	NA	NA
rs4131254	rs4131254	4	3848451	RGS12	NA	NA	0.254996	0.619103	NA	NA
rs4234845	rs4234845	4	3609013	RGS12	0.221769	0.840855	NA	NA	NA	NA
rs4916608	rs4916608	4	3702481	RGS12	-0.213071	0.877768	NA	NA	NA	NA
rs4974767	rs4974767	4	3980138	RGS12	-0.332524	0.820521	NA	NA	NA	NA
rs59079720	rs59079720	4	3864383	RGS12	NA	NA	-0.20796	0.806412	NA	NA
rs598641	NA	4	2305734	RGS12	NA	NA	0.171576	0.866935	NA	NA
rs61740845	rs61740845	4	2954121	RGS12	NA	NA	0.308213	0.870553	NA	NA
rs66466157	rs66466157	4	3817945	RGS12	0.286063	0.821556	NA	NA	NA	NA
rs6789	rs6789	4	3514695	RGS12	0.24531	0.855091	NA	NA	NA	NA
rs6821202	rs6821202	4	3541587	RGS12	NA	NA	-0.259462	0.852292	NA	NA
rs6826787	rs6826787	4	3326393	RGS12	-0.296286	0.866531	NA	NA	NA	NA
rs6837039	rs6837039	4	3711721	RGS12	0.28973	0.752223	NA	NA	NA	NA
rs6856283	rs6856283	4	3602109	RGS12	NA	NA	0.190275	0.851702	NA	NA
rs71597207	rs71597207	4	3182568	RGS12	0.29648	0.832276	NA	NA	NA	NA
rs73079098	NA	4	3468288	RGS12	0.349244	0.871167	NA	NA	NA	NA
rs73089109	rs73089109	4	3688774	RGS12	NA	NA	0.200412	0.877781	NA	NA
rs7440115	NA	4	3917323	RGS12	NA	NA	0.410872	0.828781	NA	NA
rs75169970	rs75169970	4	3318199	RGS12	NA	NA	-0.41264	0.821594	NA	NA
rs7668784	rs7668784	4	3339038	RGS12	0.392704	0.489233	NA	NA	NA	NA
rs7685686	rs7685686	4	3207142	RGS12	0.257212	0.850481	NA	NA	NA	NA
rs7688715	rs7688715	4	3342137	RGS12	-0.338918	0.615137	NA	NA	NA	NA
rs7690552	rs7690552	4	4366999	RGS12	NA	NA	-0.166813	0.86704	NA	NA
rs76916322	rs76916322	4	2409975	RGS12	NA	NA	-0.423298	0.502865	NA	NA
rs77410436	rs77410436	4	4266026	RGS12	NA	NA	-0.341913	0.792616	NA	NA
rs79928743	rs79928743	4	3041023	RGS12	0.409522	0.79924	NA	NA	NA	NA
rs875130	rs875130	4	2402706	RGS12	0.320719	0.787252	NA	NA	NA	NA
JHU_4.39283055	rs60016848	4	39283056	RHOH	NA	NA	-0.442488	0.880113	NA	NA
JHU_4.39283086	NA	4	39283087	RHOH	NA	NA	-0.442488	0.880113	NA	NA
JHU_4.39426200	rs7680570	4	39426201	RHOH	NA	NA	0.716372	0.640352	NA	NA
JHU_4.39578279	rs6848698	4	39578280	RHOH	0.45387	0.804047	NA	NA	NA	NA
JHU_4.39623312	NA	4	39623313	RHOH	0.519973	0.715616	NA	NA	NA	NA
JHU_4.39800347	rs140910147	4	39800348	RHOH	NA	NA	-0.621468	0.789714	NA	NA
JHU_4.39869393	NA	4	39869394	RHOH	0.413396	0.782075	NA	NA	NA	NA
JHU_4.40158429	rs9998630	4	40158430	RHOH	0.417126	0.842242	0.549833	0.839265	NA	NA
JHU_4.40731885	rs2623907	4	40731886	RHOH	NA	NA	-0.438957	0.861268	NA	NA
JHU_4.40731904	rs790144	4	40731905	RHOH	NA	NA	-0.438957	0.861268	NA	NA
JHU_4.40901888	rs12499069	4	40901889	RHOH	NA	NA	0.659433	0.539817	NA	NA
exm396164	rs56210055	4	40356031	RHOH	NA	NA	-0.721042	0.855862	NA	NA
rs10010572	rs10010572	4	41152629	RHOH	NA	NA	-0.833539	0.742222	NA	NA
rs10012870	rs10012870	4	40712344	RHOH	-0.377812	0.840226	NA	NA	NA	NA
rs10938385	rs10938385	4	40773665	RHOH	NA	NA	-0.542627	0.856503	NA	NA
rs11727143	rs11727143	4	40739635	RHOH	NA	NA	-0.530291	0.805548	NA	NA
rs11731472	rs11731472	4	40813714	RHOH	NA	NA	-0.607789	0.783576	NA	NA
rs11737408	rs11737408	4	40048935	RHOH	0.77647	0.8563	NA	NA	NA	NA
rs13106136	rs13106136	4	40777147	RHOH	NA	NA	0.67728	0.767407	NA	NA
rs13129535	rs13129535	4	41074389	RHOH	NA	NA	0.584738	0.752689	NA	NA
rs144257635	rs144257635	4	40215308	RHOH	NA	NA	1.05993	0.838093	NA	NA
rs1508067	rs1508067	4	41078183	RHOH	0.752429	0.851842	NA	NA	NA	NA
rs16852470	rs16852470	4	40748752	RHOH	NA	NA	-1.19782	0.597217	NA	NA
rs17587074	rs17587074	4	40493947	RHOH	NA	NA	-1.03222	0.871502	NA	NA
rs190958621	rs190958621	4	39936235	RHOH	0.800777	0.759804	0.812675	0.877136	NA	NA
rs2008438	rs2008438	4	40424602	RHOH	NA	NA	-0.557242	0.764546	NA	NA
rs2381373	rs2381373	4	39282303	RHOH	NA	NA	-0.442488	0.880113	NA	NA
rs2437320	rs2437320	4	40867805	RHOH	-0.699057	0.468607	NA	NA	NA	NA
rs2437323	rs2437323	4	40778162	RHOH	NA	NA	0.780753	0.853142	NA	NA
rs2465564	rs2465564	4	40756898	RHOH	NA	NA	-0.512829	0.806084	NA	NA
rs278933	rs278933	4	40415109	RHOH	-0.388652	0.872464	NA	NA	NA	NA
rs278935	rs278935	4	40414179	RHOH	NA	NA	-0.406915	0.865892	NA	NA
rs28408009	rs28408009	4	39566499	RHOH	0.403034	0.832761	NA	NA	NA	NA
rs28572190	rs28572190	4	40562652	RHOH	NA	NA	-0.767648	0.855038	NA	NA
rs28672282	rs28672282	4	40671548	RHOH	NA	NA	0.472661	0.847815	NA	NA
rs4501254	rs4501254	4	40973476	RHOH	-0.447254	0.849681	NA	NA	NA	NA
rs4552473	rs4552473	4	40205742	RHOH	NA	NA	0.717144	0.728822	NA	NA
rs4554087	rs4554087	4	39611046	RHOH	0.519973	0.715616	NA	NA	NA	NA
rs4861202	rs4861202	4	40523923	RHOH	0.393261	0.872221	NA	NA	NA	NA
rs4861350	rs4861350	4	40367787	RHOH	-0.406611	0.871868	NA	NA	NA	NA
rs4974972	rs4974972	4	40195537	RHOH	NA	NA	0.803364	0.851015	NA	NA
rs4974996	rs4974996	4	39227548	RHOH	NA	NA	-0.618927	0.871716	NA	NA
rs4975024	rs4975024	4	39582995	RHOH	0.508462	0.696202	NA	NA	NA	NA
rs55945407	rs55945407	4	41200522	RHOH	-0.361574	0.875609	NA	NA	NA	NA
rs56858776	rs56858776	4	40772549	RHOH	NA	NA	0.60719	0.845712	NA	NA
rs58485394	rs58485394	4	40383676	RHOH	-0.70012	0.874269	NA	NA	NA	NA
rs62302027	rs62302027	4	40452052	RHOH	NA	NA	-0.941555	0.843059	NA	NA
rs62412070	rs62412070	4	40987986	RHOH	NA	NA	0.862699	0.870537	NA	NA
rs6531736	rs6531736	4	39686517	RHOH	-0.422663	0.848705	NA	NA	NA	NA
rs6817264	rs6817264	4	39518110	RHOH	NA	NA	0.557574	0.832887	NA	NA
rs6832151	rs6832151	4	40303633	RHOH	NA	NA	-0.582981	0.73334	NA	NA
rs6841429	rs6841429	4	40565469	RHOH	NA	NA	0.439817	0.865989	NA	NA
rs73244034	rs73244034	4	40972242	RHOH	-0.557902	0.870527	NA	NA	NA	NA
rs7356490	rs7356490	4	39486930	RHOH	NA	NA	-0.413824	0.86989	NA	NA
rs74841992	rs74841992	4	40763774	RHOH	NA	NA	-0.542627	0.856503	NA	NA
rs7670543	rs7670543	4	40415358	RHOH	NA	NA	0.990608	0.729014	NA	NA
rs7679772	rs7679772	4	41104347	RHOH	NA	NA	-0.418883	0.879154	NA	NA
rs7683197	rs7683197	4	41175148	RHOH	NA	NA	-0.712488	0.728822	NA	NA
rs7684679	rs7684679	4	40847540	RHOH	NA	NA	-0.573203	0.843059	NA	NA
rs7689954	rs7689954	4	40451394	RHOH	NA	NA	-1.17846	0.819432	NA	NA
rs78135877	rs78135877	4	41174253	RHOH	NA	NA	-1.22055	0.254	NA	NA
rs790142	rs790142	4	40730503	RHOH	NA	NA	-0.449179	0.858192	NA	NA
rs790143	rs790143	4	40730820	RHOH	NA	NA	0.597626	0.7248	NA	NA
rs79112018	rs79112018	4	40178661	RHOH	NA	NA	-0.789414	0.832495	NA	NA
JHU_4.140786648	rs12511570	4	140786649	RNF150	0.858577	0.798279	NA	NA	NA	NA
JHU_4.140788563	rs76052162	4	140788564	RNF150	-1.54003	0.815083	NA	NA	NA	NA
JHU_4.141632689	rs150263939	4	141632690	RNF150	1.24805	0.741112	NA	NA	NA	NA
JHU_4.141918888	rs73858680	4	141918889	RNF150	1.30157	0.596385	1.1129	0.697759	NA	NA
JHU_4.141922323	rs73858700	4	141922324	RNF150	1.30157	0.596385	1.1129	0.697759	NA	NA
JHU_4.141922662	NA	4	141922663	RNF150	1.30157	0.596385	1.1129	0.697759	NA	NA
JHU_4.141922693	NA	4	141922694	RNF150	1.30157	0.596385	1.1129	0.697759	NA	NA
JHU_4.141926923	rs59850910	4	141926924	RNF150	1.44737	0.582229	1.17113	0.743354	NA	NA
JHU_4.141978385	rs115486256	4	141978386	RNF150	NA	NA	-0.942594	0.878393	NA	NA
JHU_4.142907775	rs76180320	4	142907776	RNF150	-1.07654	0.873419	-1.35393	0.699553	NA	NA
JHU_4.143054541	rs74660483	4	143054542	RNF150	NA	NA	-1.33171	0.877162	NA	NA
kgp20651073	rs72933129	4	141755569	RNF150	-1.29614	0.874264	NA	NA	NA	NA
rs10003457	rs10003457	4	142363464	RNF150	-0.954611	0.84304	NA	NA	NA	NA
rs10013093	rs10013093	4	141882031	RNF150	-0.797816	0.820042	NA	NA	NA	NA
rs10026600	rs10026600	4	141999582	RNF150	NA	NA	-0.749388	0.862399	NA	NA
rs10519560	rs10519560	4	141409324	RNF150	0.747681	0.870125	NA	NA	NA	NA
rs11100538	rs11100538	4	141122890	RNF150	0.749152	0.8234	NA	NA	NA	NA
rs116105605	rs116105605	4	141883533	RNF150	1.27406	0.539198	1.10952	0.625498	NA	NA
rs11736202	rs11736202	4	142944080	RNF150	0.931818	0.74718	NA	NA	NA	NA
rs12505461	rs12505461	4	140815184	RNF150	1.93317	0.666866	NA	NA	NA	NA
rs1304390	rs1304390	4	142187853	RNF150	NA	NA	-0.622757	0.850734	NA	NA
rs13136292	rs13136292	4	141861984	RNF150	NA	NA	-0.824768	0.783588	NA	NA
rs1392779	rs1392779	4	142853017	RNF150	1.07084	0.868077	NA	NA	NA	NA
rs1425431	rs1425431	4	141891566	RNF150	NA	NA	-0.663131	0.79778	NA	NA
rs1430580	rs1430580	4	141570672	RNF150	NA	NA	0.944644	0.8276	NA	NA
rs1604236	rs1604236	4	142898552	RNF150	1.06119	0.81902	NA	NA	NA	NA
rs17007008	rs17007008	4	142141504	RNF150	NA	NA	-0.655767	0.8626	NA	NA
rs1863307	rs1863307	4	141812645	RNF150	0.686107	0.877297	NA	NA	NA	NA
rs2572224	rs2572224	4	142205024	RNF150	NA	NA	-1.10076	0.871104	NA	NA
rs2874478	rs2874478	4	141404389	RNF150	0.846523	0.736546	NA	NA	NA	NA
rs3104107	rs3104107	4	141449275	RNF150	-0.795359	0.705816	NA	NA	NA	NA
rs3851424	rs3851424	4	141937337	RNF150	NA	NA	-0.64895	0.865967	NA	NA
rs3851433	rs3851433	4	141999286	RNF150	-0.857287	0.680654	NA	NA	NA	NA
rs4588533	rs4588533	4	141751553	RNF150	1.49417	0.849872	NA	NA	NA	NA
rs55954119	rs55954119	4	141915484	RNF150	1.44968	0.552171	1.20423	0.696077	NA	NA
rs62327664	rs62327664	4	141979579	RNF150	0.993504	0.861337	NA	NA	NA	NA
rs6817432	rs6817432	4	141723504	RNF150	0.650091	0.837916	NA	NA	NA	NA
rs6818727	rs6818727	4	142230739	RNF150	-0.761293	0.807305	NA	NA	NA	NA
rs6822807	rs6822807	4	141487748	RNF150	0.601578	0.873039	NA	NA	NA	NA
rs6825404	rs6825404	4	141247756	RNF150	0.831135	0.838636	NA	NA	NA	NA
rs6852913	rs6852913	4	141877108	RNF150	0.846013	0.876261	NA	NA	NA	NA
rs73858698	rs73858698	4	141922310	RNF150	1.30157	0.596385	1.1129	0.697759	NA	NA
rs74809034	rs74809034	4	141965650	RNF150	1.34526	0.696142	NA	NA	NA	NA
rs76313398	rs76313398	4	141632588	RNF150	1.36016	0.700951	NA	NA	NA	NA
rs76440818	rs76440818	4	141173598	RNF150	-1.13115	0.825593	NA	NA	NA	NA
rs7655497	rs7655497	4	141026720	RNF150	0.641631	0.863222	NA	NA	NA	NA
rs7684736	rs7684736	4	141208028	RNF150	NA	NA	-0.612114	0.878731	NA	NA
rs7687054	rs7687054	4	141933097	RNF150	0.921752	0.677433	0.971815	0.48188	NA	NA
rs795983	rs795983	4	140787629	RNF150	0.642854	0.858256	NA	NA	NA	NA
rs9884460	rs9884460	4	141905646	RNF150	-0.902958	0.880509	NA	NA	NA	NA
JHU_4.153694817	rs72723646	4	153694818	RNF175	-0.384247	0.842074	NA	NA	NA	NA
JHU_4.153881099	rs74815568	4	153881100	RNF175	-0.347046	0.862438	NA	NA	NA	NA
JHU_4.154014917	rs17029652	4	154014918	RNF175	NA	NA	-1.24712	0.319224	NA	NA
JHU_4.154092807	rs58625595	4	154092808	RNF175	0.271272	0.880227	NA	NA	NA	NA
JHU_4.154092829	rs74955159	4	154092830	RNF175	-0.68125	0.711555	NA	NA	NA	NA
JHU_4.154160985	rs55942353	4	154160986	RNF175	0.604139	0.396512	NA	NA	NA	NA
JHU_4.154540512	rs113138189	4	154540513	RNF175	NA	NA	-1.01238	0.774841	NA	NA
JHU_4.154575875	rs111299838	4	154575876	RNF175	NA	NA	-0.460425	0.812335	NA	NA
JHU_4.154955741	rs79296939	4	154955742	RNF175	0.487539	0.838103	NA	NA	NA	NA
JHU_4.155310666	rs28539576	4	155310667	RNF175	-0.382947	0.824366	NA	NA	NA	NA
JHU_4.155339500	rs78821913	4	155339501	RNF175	NA	NA	-0.70755	0.878769	NA	NA
JHU_4.155449963	rs112552063	4	155449964	RNF175	NA	NA	-0.815962	0.778808	NA	NA
JHU_4.155451918	NA	4	155451919	RNF175	0.482864	0.870314	NA	NA	NA	NA
rs10023780	rs10023780	4	154124278	RNF175	1.0517	0.627795	NA	NA	NA	NA
rs10030294	rs10030294	4	154339482	RNF175	-0.641109	0.57664	NA	NA	NA	NA
rs11099861	rs11099861	4	153875846	RNF175	0.351192	0.864224	NA	NA	NA	NA
rs11099867	NA	4	154015160	RNF175	-0.481585	0.797215	-0.609721	0.740352	NA	NA
rs115691774	rs115691774	4	153918457	RNF175	NA	NA	0.761346	0.735251	NA	NA
rs116198901	rs116198901	4	153864520	RNF175	NA	NA	1.31161	0.682768	NA	NA
rs11721758	rs11721758	4	155295076	RNF175	NA	NA	0.835551	0.821921	NA	NA
rs11728062	rs11728062	4	154091045	RNF175	NA	NA	-0.44426	0.860216	NA	NA
rs12501168	rs12501168	4	154951111	RNF175	-0.421119	0.866297	NA	NA	NA	NA
rs13102607	rs13102607	4	153779819	RNF175	NA	NA	-0.558919	0.854333	NA	NA
rs13119846	rs13119846	4	154415184	RNF175	0.308797	0.859448	0.424351	0.783588	NA	NA
rs13135353	rs13135353	4	154532047	RNF175	NA	NA	0.549023	0.875141	NA	NA
rs13147793	rs13147793	4	154574103	RNF175	NA	NA	0.476083	0.807827	NA	NA
rs13434979	rs13434979	4	154157544	RNF175	-0.416681	0.793758	NA	NA	NA	NA
rs1388070	rs1388070	4	155300938	RNF175	-0.414778	0.854804	NA	NA	NA	NA
rs1560940	rs1560940	4	154378572	RNF175	-0.776399	0.541914	NA	NA	NA	NA
rs17029874	rs17029874	4	154244315	RNF175	-0.366572	0.870816	NA	NA	NA	NA
rs17029966	rs17029966	4	154354566	RNF175	-0.82421	0.198987	NA	NA	NA	NA
rs17030307	rs17030307	4	154588602	RNF175	NA	NA	-0.867349	0.843059	NA	NA
rs17031193	rs17031193	4	155084367	RNF175	NA	NA	-0.491289	0.821144	NA	NA
rs1878449	rs1878449	4	154887604	RNF175	-0.314146	0.880571	NA	NA	NA	NA
rs28514420	rs28514420	4	154572032	RNF175	NA	NA	-0.385374	0.86618	NA	NA
rs3811834	rs3811834	4	153881835	RNF175	NA	NA	0.637344	0.836074	NA	NA
rs4075879	rs4075879	4	154066319	RNF175	0.489996	0.869874	NA	NA	NA	NA
rs4075881	rs4075881	4	154066142	RNF175	NA	NA	-0.503347	0.87797	NA	NA
rs4276265	rs4276265	4	153695779	RNF175	-0.384247	0.842074	NA	NA	NA	NA
rs4696381	rs4696381	4	153944810	RNF175	-0.360653	0.870293	NA	NA	NA	NA
rs4696393	rs4696393	4	153993438	RNF175	-0.438312	0.872814	NA	NA	NA	NA
rs4696428	rs4696428	4	154087520	RNF175	NA	NA	-0.465898	0.859479	NA	NA
rs56221738	rs56221738	4	153916395	RNF175	-0.518354	0.765303	NA	NA	NA	NA
rs57267866	rs57267866	4	154728438	RNF175	NA	NA	-0.476779	0.86059	NA	NA
rs58487513	rs58487513	4	154927549	RNF175	-0.621652	0.777691	NA	NA	NA	NA
rs59645336	rs59645336	4	154398151	RNF175	-1.14265	0.158741	NA	NA	NA	NA
rs67501851	rs67501851	4	155447988	RNF175	NA	NA	0.73479	0.859479	NA	NA
rs6813648	rs6813648	4	154159547	RNF175	0.627829	0.382711	NA	NA	NA	NA
rs6817587	rs6817587	4	154118168	RNF175	-0.436868	0.811323	NA	NA	NA	NA
rs6837953	rs6837953	4	153930963	RNF175	-0.345622	0.877297	NA	NA	NA	NA
rs6844943	rs6844943	4	153909331	RNF175	-0.4433	0.784796	NA	NA	NA	NA
rs6845800	rs6845800	4	154552003	RNF175	NA	NA	-0.419178	0.85988	NA	NA
rs6851087	rs6851087	4	155333714	RNF175	-0.407949	0.873623	NA	NA	NA	NA
rs6853866	rs6853866	4	154581208	RNF175	NA	NA	-0.553742	0.867421	NA	NA
rs6858076	rs6858076	4	154955311	RNF175	0.492416	0.832729	NA	NA	NA	NA
rs72729647	rs72729647	4	154254516	RNF175	-0.697333	0.463383	NA	NA	NA	NA
rs7661078	rs7661078	4	154883600	RNF175	0.388215	0.832481	NA	NA	NA	NA
rs7663373	rs7663373	4	154097323	RNF175	0.376039	0.81902	NA	NA	NA	NA
rs7664553	rs7664553	4	154123873	RNF175	0.974236	0.63605	NA	NA	NA	NA
rs7685088	rs7685088	4	153938412	RNF175	0.465038	0.778489	NA	NA	NA	NA
rs7689149	rs7689149	4	154133060	RNF175	-0.383922	0.829372	-0.407367	0.868452	NA	NA
rs7689945	rs7689945	4	155449629	RNF175	NA	NA	0.4775	0.811014	NA	NA
rs76931233	rs76931233	4	154364421	RNF175	NA	NA	-1.24616	0.617365	NA	NA
rs79441913	rs79441913	4	153817128	RNF175	-0.520499	0.875758	NA	NA	NA	NA
rs902464	rs902464	4	155316122	RNF175	-0.412331	0.838441	NA	NA	NA	NA
rs953585	rs953585	4	154033327	RNF175	0.435263	0.775969	NA	NA	NA	NA
rs9995742	rs9995742	4	154423795	RNF175	-0.398393	0.757531	NA	NA	NA	NA
rs9998672	rs9998672	4	154144630	RNF175	0.608892	0.772356	NA	NA	NA	NA
JHU_4.1211381	rs111460513	4	1211382	RNF212	NA	NA	-1.05257	0.878852	NA	NA
JHU_4.1291477	rs2293632	4	1291478	RNF212	NA	NA	1.58582	0.663301	NA	NA
JHU_4.1324992	rs80097454	4	1324993	RNF212	NA	NA	1.3093	0.846109	NA	NA
JHU_4.1498174	rs72613116	4	1498175	RNF212	NA	NA	0.987957	0.691766	NA	NA
JHU_4.1526281	NA	4	1526282	RNF212	NA	NA	1.52067	0.758816	NA	NA
JHU_4.1554512	rs4865502	4	1554513	RNF212	0.689125	0.724567	NA	NA	NA	NA
JHU_4.1625019	NA	4	1625020	RNF212	0.559736	0.859492	NA	NA	NA	NA
JHU_4.1625129	rs114667883	4	1625130	RNF212	0.800174	0.879566	NA	NA	NA	NA
JHU_4.1685081	rs77877651	4	1685082	RNF212	0.743754	0.881051	NA	NA	NA	NA
JHU_4.1727496	NA	4	1727497	RNF212	1.05182	0.873896	NA	NA	NA	NA
JHU_4.1759438	rs79340714	4	1759439	RNF212	0.866818	0.853557	1.26895	0.677827	NA	NA
JHU_4.1764950	rs79930821	4	1764951	RNF212	NA	NA	1.51157	0.796345	NA	NA
JHU_4.1864545	rs77425563	4	1864546	RNF212	NA	NA	-1.18038	0.874169	NA	NA
JHU_4.2039965	NA	4	2039966	RNF212	-0.482492	0.881861	NA	NA	NA	NA
JHU_4.255965	NA	4	255966	RNF212	0.550024	0.852434	NA	NA	NA	NA
JHU_4.307719	rs111794249	4	307720	RNF212	-0.560979	0.878025	NA	NA	NA	NA
JHU_4.479948	rs71614936	4	479949	RNF212	-0.570166	0.877485	NA	NA	NA	NA
JHU_4.545524	rs34931193	4	545525	RNF212	NA	NA	1.01113	0.863767	NA	NA
JHU_4.608406	rs77807846	4	608407	RNF212	NA	NA	1.19601	0.877162	NA	NA
JHU_4.627727	rs113028440	4	627728	RNF212	NA	NA	1.35212	0.852292	NA	NA
JHU_4.651967	rs115062305	4	651968	RNF212	NA	NA	1.65017	0.311943	NA	NA
exm380182	rs74385837	4	995586	RNF212	NA	NA	-1.357	0.777091	NA	NA
rs10027677	NA	4	1777409	RNF212	-0.66592	0.823283	NA	NA	NA	NA
rs10034550	rs10034550	4	305291	RNF212	NA	NA	-0.666611	0.823209	NA	NA
rs10471249	rs10471249	4	989699	RNF212	NA	NA	-0.620779	0.843178	NA	NA
rs11722977	rs11722977	4	790757	RNF212	-0.78436	0.847579	NA	NA	NA	NA
rs11723803	rs11723803	4	292369	RNF212	NA	NA	-0.736073	0.749087	NA	NA
rs11724335	rs11724335	4	90883	RNF212	NA	NA	-0.517804	0.86989	NA	NA
rs11725821	rs11725821	4	1990425	RNF212	0.9389	0.80789	NA	NA	NA	NA
rs11731285	rs11731285	4	264941	RNF212	NA	NA	-0.74982	0.751774	NA	NA
rs11930310	rs11930310	4	1579729	RNF212	NA	NA	0.844285	0.848506	NA	NA
rs11936140	rs11936140	4	1865381	RNF212	-0.735522	0.703516	-0.771356	0.769182	NA	NA
rs11937228	rs11937228	4	1147407	RNF212	-0.671552	0.874768	NA	NA	NA	NA
rs12506250	rs12506250	4	227382	RNF212	NA	NA	-0.67688	0.825214	NA	NA
rs12510827	rs12510827	4	252804	RNF212	NA	NA	-0.836656	0.771308	NA	NA
rs12641254	rs12641254	4	1620989	RNF212	0.534905	0.865947	NA	NA	NA	NA
rs144885330	rs144885330	4	1492573	RNF212	NA	NA	-0.786352	0.87896	NA	NA
rs146004692	rs146004692	4	1479461	RNF212	NA	NA	0.871492	0.497107	NA	NA
rs1564280	rs1564280	4	871675	RNF212	-0.505901	0.868597	-0.621946	0.840487	NA	NA
rs1867188	rs1867188	4	504012	RNF212	-0.553854	0.85554	NA	NA	NA	NA
rs1867924	rs1867924	4	1671772	RNF212	-0.633863	0.628335	NA	NA	NA	NA
rs28373520	rs28373520	4	1532196	RNF212	-0.502761	0.86438	NA	NA	NA	NA
rs28437782	rs28437782	4	1355062	RNF212	0.781029	0.810631	NA	NA	NA	NA
rs28481697	rs28481697	4	1050027	RNF212	-1.0165	0.723015	NA	NA	NA	NA
rs28717061	rs28717061	4	1078172	RNF212	-1.37808	0.661939	NA	NA	NA	NA
rs28782934	rs28782934	4	1416720	RNF212	NA	NA	-0.729759	0.783352	NA	NA
rs3860715	rs3860715	4	1659162	RNF212	NA	NA	0.517949	0.880377	NA	NA
rs4045481	rs4045481	4	1090625	RNF212	-0.64731	0.830353	NA	NA	NA	NA
rs4441710	rs4441710	4	1402650	RNF212	0.563534	0.74082	NA	NA	NA	NA
rs4690321	rs4690321	4	832610	RNF212	NA	NA	0.741407	0.745019	NA	NA
rs4974620	rs4974620	4	1394016	RNF212	1.15285	0.607315	NA	NA	NA	NA
rs61760239	NA	4	663916	RNF212	NA	NA	1.66472	0.0923086	NA	NA
rs6816868	rs6816868	4	779670	RNF212	-0.476033	0.874768	NA	NA	NA	NA
rs6826191	rs6826191	4	897664	RNF212	-0.491796	0.861891	NA	NA	NA	NA
rs6832751	NA	4	814080	RNF212	NA	NA	-1.04177	0.789706	NA	NA
rs6858080	NA	4	1610872	RNF212	NA	NA	0.876114	0.825443	NA	NA
rs72611199	rs72611199	4	599255	RNF212	NA	NA	-0.817145	0.873563	NA	NA
rs73792281	rs73792281	4	1123587	RNF212	-1.16333	0.699834	NA	NA	NA	NA
rs74459240	rs74459240	4	1498099	RNF212	NA	NA	-0.885871	0.878206	NA	NA
rs75408274	rs75408274	4	1210352	RNF212	NA	NA	-0.94456	0.853946	NA	NA
rs75942149	rs75942149	4	1959555	RNF212	-0.68509	0.856024	NA	NA	NA	NA
rs76424893	rs76424893	4	1690987	RNF212	NA	NA	1.04787	0.839265	NA	NA
rs7665922	rs7665922	4	181476	RNF212	NA	NA	0.549205	0.875182	NA	NA
rs7667153	rs7667153	4	85422	RNF212	NA	NA	-0.511762	0.87565	NA	NA
rs7699689	rs7699689	4	127452	RNF212	NA	NA	0.611111	0.844202	NA	NA
rs78067244	NA	4	1567810	RNF212	0.547387	0.843194	NA	NA	NA	NA
rs873785	rs873785	4	925149	RNF212	NA	NA	0.665277	0.83757	NA	NA
JHU_4.1624768	rs28634486	4	1624769	RNF4	NA	NA	0.093613	0.821167	NA	NA
JHU_4.1654951	rs28495481	4	1654952	RNF4	NA	NA	0.0868363	0.832035	NA	NA
JHU_4.1789043	NA	4	1789044	RNF4	-0.13332	0.764659	NA	NA	NA	NA
JHU_4.2329037	NA	4	2329038	RNF4	NA	NA	-0.142584	0.605868	NA	NA
JHU_4.2470654	rs17132599	4	2470655	RNF4	-0.146745	0.858432	NA	NA	NA	NA
JHU_4.2652512	rs111896207	4	2652513	RNF4	0.161621	0.776396	NA	NA	NA	NA
JHU_4.3039310	rs2071689	4	3039311	RNF4	-0.129708	0.87296	NA	NA	NA	NA
JHU_4.3077381	NA	4	3077382	RNF4	0.166899	0.856854	NA	NA	NA	NA
JHU_4.3144737	rs3025847	4	3144738	RNF4	0.124964	0.859535	NA	NA	NA	NA
JHU_4.3272804	rs7683245	4	3272805	RNF4	0.113141	0.407551	NA	NA	NA	NA
JHU_4.3607198	rs11726644	4	3607199	RNF4	0.116243	0.361087	NA	NA	NA	NA
kgp21250088	rs17132548	4	2438704	RNF4	-0.144266	0.802955	NA	NA	NA	NA
rs10009152	rs10009152	4	2408397	RNF4	0.118011	0.842207	NA	NA	NA	NA
rs10027677	NA	4	1777409	RNF4	NA	NA	-0.0554969	0.863853	NA	NA
rs115895880	rs115895880	4	2775522	RNF4	-0.157519	0.808977	NA	NA	NA	NA
rs11730734	rs11730734	4	1609921	RNF4	NA	NA	-0.0568087	0.765891	NA	NA
rs11947930	NA	4	1540945	RNF4	-0.0763423	0.877485	NA	NA	NA	NA
rs1203814	NA	4	2444931	RNF4	0.0827945	0.853299	NA	NA	NA	NA
rs13142900	rs13142900	4	2047209	RNF4	0.0819332	0.876689	NA	NA	NA	NA
rs149234160	NA	4	1536282	RNF4	0.217965	0.665715	NA	NA	NA	NA
rs16844026	rs16844026	4	3190533	RNF4	-0.0812163	0.838103	NA	NA	NA	NA
rs17831665	NA	4	2744521	RNF4	NA	NA	0.104707	0.832105	NA	NA
rs1801058	rs1801058	4	3039150	RNF4	-0.144825	0.852203	NA	NA	NA	NA
rs2051555	rs2051555	4	2990375	RNF4	0.0702653	0.866855	NA	NA	NA	NA
rs2187690	rs2187690	4	2406461	RNF4	NA	NA	0.0912523	0.83841	NA	NA
rs231697	rs231697	4	2703101	RNF4	NA	NA	0.0830276	0.833999	NA	NA
rs2798224	rs2798224	4	3267668	RNF4	-0.088823	0.878216	NA	NA	NA	NA
rs2960306	rs2960306	4	2990499	RNF4	0.0693532	0.864319	NA	NA	NA	NA
rs3135901	NA	4	1809173	RNF4	NA	NA	-0.0601023	0.866042	NA	NA
rs35254228	rs35254228	4	1531227	RNF4	NA	NA	0.0588493	0.854653	NA	NA
rs4257708	rs4257708	4	2385384	RNF4	NA	NA	0.077929	0.864306	NA	NA
rs4299660	NA	4	2401533	RNF4	NA	NA	0.0731056	0.873394	NA	NA
rs4307023	NA	4	1539392	RNF4	0.0955504	0.788978	NA	NA	NA	NA
rs55975608	rs55975608	4	2942685	RNF4	0.114389	0.838103	NA	NA	NA	NA
rs56002873	rs56002873	4	1536110	RNF4	-0.143091	0.303502	NA	NA	NA	NA
rs56106316	rs56106316	4	2834230	RNF4	0.117674	0.809671	NA	NA	NA	NA
rs57824890	NA	4	1628031	RNF4	NA	NA	0.106736	0.797968	NA	NA
rs59163323	rs59163323	4	1763318	RNF4	NA	NA	-0.0604703	0.773454	NA	NA
rs6825688	rs6825688	4	1583781	RNF4	-0.149149	0.766502	NA	NA	NA	NA
rs74924135	rs74924135	4	3613699	RNF4	-0.174916	0.83463	NA	NA	NA	NA
rs76561293	rs76561293	4	2946920	RNF4	-0.142773	0.872565	NA	NA	NA	NA
rs7676728	rs7676728	4	2484203	RNF4	NA	NA	-0.0443073	0.863908	NA	NA
rs7681277	rs7681277	4	3277773	RNF4	0.135271	0.845624	NA	NA	NA	NA
rs7687776	rs7687776	4	1556126	RNF4	0.0991476	0.729178	NA	NA	NA	NA
rs76916322	rs76916322	4	2409975	RNF4	0.12404	0.859824	NA	NA	NA	NA
rs79194530	rs79194530	4	2324192	RNF4	NA	NA	-0.142584	0.605868	NA	NA
JHU_4.108729390	rs144163785	4	108729391	RPL34	NA	NA	-0.281939	0.862064	NA	NA
JHU_4.108759643	rs75375439	4	108759644	RPL34	0.321571	0.809215	NA	NA	NA	NA
JHU_4.108763117	rs186206938	4	108763118	RPL34	0.321571	0.809215	NA	NA	NA	NA
JHU_4.108845270	rs376146259	4	108845271	RPL34	NA	NA	-0.189042	0.859479	NA	NA
JHU_4.109371786	rs72889347	4	109371787	RPL34	-0.328682	0.808796	NA	NA	NA	NA
JHU_4.109423554	NA	4	109423555	RPL34	NA	NA	-0.206432	0.873465	NA	NA
JHU_4.109981933	rs148014184	4	109981934	RPL34	-0.360638	0.872373	-0.334994	0.855005	NA	NA
rs10024009	rs10024009	4	108605133	RPL34	NA	NA	0.219929	0.729423	NA	NA
rs10049987	rs10049987	4	110132858	RPL34	NA	NA	0.296315	0.871502	NA	NA
rs11947505	rs11947505	4	110048604	RPL34	NA	NA	-0.146822	0.863082	NA	NA
rs13144835	rs13144835	4	108829343	RPL34	NA	NA	-0.147065	0.874039	NA	NA
rs13149803	rs13149803	4	110099651	RPL34	NA	NA	0.296315	0.871502	NA	NA
rs1452401	rs1452401	4	109374717	RPL34	-0.221535	0.794064	NA	NA	NA	NA
rs1476086	rs1476086	4	108593062	RPL34	NA	NA	-0.189859	0.77276	NA	NA
rs1493125	rs1493125	4	108762203	RPL34	0.312266	0.832276	NA	NA	NA	NA
rs1493131	rs1493131	4	108860906	RPL34	NA	NA	-0.244758	0.844558	NA	NA
rs17039710	rs17039710	4	109969809	RPL34	NA	NA	0.240087	0.805581	NA	NA
rs2704099	rs2704099	4	110097555	RPL34	NA	NA	-0.16286	0.875141	NA	NA
rs2726655	rs2726655	4	108572567	RPL34	NA	NA	0.14605	0.857826	NA	NA
rs28414372	rs28414372	4	110514315	RPL34	NA	NA	0.22917	0.86932	NA	NA
rs28540030	rs28540030	4	108821352	RPL34	0.174761	0.881617	NA	NA	NA	NA
rs28663268	rs28663268	4	108852078	RPL34	NA	NA	-0.244758	0.844558	NA	NA
rs35640537	rs35640537	4	109571493	RPL34	NA	NA	-0.341865	0.78328	NA	NA
rs3756271	rs3756271	4	108874039	RPL34	0.182331	0.867227	0.161287	0.865997	NA	NA
rs6854151	rs6854151	4	110299443	RPL34	NA	NA	0.136728	0.855655	NA	NA
rs72892766	rs72892766	4	110224087	RPL34	0.204813	0.863941	NA	NA	NA	NA
rs74902109	rs74902109	4	108774111	RPL34	NA	NA	0.332131	0.85988	NA	NA
rs76157379	rs76157379	4	110216300	RPL34	0.376687	0.670932	0.243081	0.868498	NA	NA
rs7672849	rs7672849	4	110181062	RPL34	0.273684	0.878032	0.24671	0.872946	NA	NA
rs7673374	rs7673374	4	109741657	RPL34	0.173106	0.870564	NA	NA	NA	NA
rs78546217	rs78546217	4	109739348	RPL34	0.36275	0.840919	NA	NA	NA	NA
rs917413	rs917413	4	109275454	RPL34	0.190963	0.86829	NA	NA	NA	NA
rs9942196	rs9942196	4	108773196	RPL34	0.43868	0.500189	NA	NA	NA	NA
JHU_4.38794475	NA	4	38794476	RPL9	-0.206083	0.838901	-0.174194	0.87464	NA	NA
JHU_4.38990264	rs62294540	4	38990265	RPL9	-0.121086	0.873161	-0.112479	0.875141	NA	NA
JHU_4.38992831	NA	4	38992832	RPL9	-0.184315	0.649602	-0.152611	0.764586	NA	NA
JHU_4.39006829	rs115377031	4	39006830	RPL9	-0.272147	0.737075	-0.258058	0.712232	NA	NA
JHU_4.39578279	rs6848698	4	39578280	RPL9	0.161507	0.804776	NA	NA	NA	NA
JHU_4.39623312	NA	4	39623313	RPL9	0.188189	0.696748	0.137514	0.853592	NA	NA
JHU_4.39791753	NA	4	39791754	RPL9	-0.260361	0.769196	-0.223447	0.813615	NA	NA
JHU_4.39869393	NA	4	39869394	RPL9	0.123939	0.862114	0.114071	0.867275	NA	NA
JHU_4.40429752	rs60216175	4	40429753	RPL9	-0.179384	0.876743	NA	NA	NA	NA
rs1000096	rs1000096	4	38692835	RPL9	0.125595	0.858213	NA	NA	NA	NA
rs1005761	rs1005761	4	38722709	RPL9	0.136621	0.840855	NA	NA	NA	NA
rs10755175	rs10755175	4	40443966	RPL9	0.120422	0.871886	NA	NA	NA	NA
rs10856839	rs10856839	4	38777236	RPL9	-0.111524	0.877815	NA	NA	NA	NA
rs11096955	rs11096955	4	38776107	RPL9	-0.111524	0.877815	NA	NA	NA	NA
rs11096957	rs11096957	4	38776491	RPL9	-0.111524	0.877815	NA	NA	NA	NA
rs11096969	rs11096969	4	39005601	RPL9	0.13617	0.816275	NA	NA	NA	NA
rs11096971	rs11096971	4	39013895	RPL9	NA	NA	0.150431	0.841823	NA	NA
rs13106655	rs13106655	4	38992305	RPL9	0.130185	0.874222	NA	NA	NA	NA
rs13119129	rs13119129	4	38553286	RPL9	-0.140661	0.769152	-0.158111	0.538097	NA	NA
rs13435456	rs13435456	4	38979607	RPL9	0.155628	0.739131	0.162417	0.59617	NA	NA
rs1397933	rs1397933	4	40187537	RPL9	-0.296329	0.514835	-0.208336	0.805637	NA	NA
rs16994919	rs16994919	4	38911205	RPL9	NA	NA	0.114007	0.877787	NA	NA
rs16995695	rs16995695	4	40285341	RPL9	NA	NA	-0.202371	0.85684	NA	NA
rs17500878	rs17500878	4	38702929	RPL9	-0.130177	0.850337	NA	NA	NA	NA
rs17512296	rs17512296	4	40256245	RPL9	-0.209667	0.878032	-0.254898	0.748254	NA	NA
rs17583467	rs17583467	4	38988587	RPL9	-0.260623	0.554951	-0.284699	0.230238	NA	NA
rs190958621	rs190958621	4	39936235	RPL9	0.287943	0.75348	0.2257	0.848179	NA	NA
rs2637730	rs2637730	4	38523116	RPL9	-0.149972	0.835551	NA	NA	NA	NA
rs4552473	rs4552473	4	40205742	RPL9	NA	NA	0.141222	0.871645	NA	NA
rs4554087	rs4554087	4	39611046	RPL9	0.188189	0.696748	0.137514	0.853592	NA	NA
rs4974979	rs4974979	4	38994187	RPL9	NA	NA	-0.121228	0.852988	NA	NA
rs4975024	rs4975024	4	39582995	RPL9	0.203964	0.542082	0.161639	0.735854	NA	NA
rs5743612	rs5743612	4	38800101	RPL9	-0.262802	0.768863	-0.211438	0.845904	NA	NA
rs59213580	rs59213580	4	40232432	RPL9	-0.204632	0.868978	NA	NA	NA	NA
rs60969631	rs60969631	4	38709475	RPL9	0.124164	0.854809	NA	NA	NA	NA
rs6853067	rs6853067	4	38562694	RPL9	0.155453	0.832047	NA	NA	NA	NA
rs73238504	rs73238504	4	39003161	RPL9	-0.141659	0.810048	-0.129309	0.815279	NA	NA
rs77227739	rs77227739	4	38965578	RPL9	0.257475	0.86538	0.265507	0.823646	NA	NA
rs78348974	rs78348974	4	40295757	RPL9	NA	NA	-0.131061	0.876709	NA	NA
rs9306970	rs9306970	4	38962952	RPL9	-0.178193	0.786314	NA	NA	NA	NA
rs9995508	rs9995508	4	38782742	RPL9	0.130474	0.86903	NA	NA	NA	NA
JHU_4.151093919	rs12019272	4	151093920	RPS3A	NA	NA	-0.245484	0.866886	NA	NA
JHU_4.151136124	NA	4	151136125	RPS3A	NA	NA	-0.289812	0.849351	NA	NA
JHU_4.151675692	rs28477237	4	151675693	RPS3A	0.328718	0.844078	0.399496	0.517284	NA	NA
JHU_4.152207350	NA	4	152207351	RPS3A	-0.306403	0.880762	-0.308861	0.82295	NA	NA
JHU_4.152824132	rs535047	4	152824133	RPS3A	-0.242888	0.75376	-0.186109	0.821484	NA	NA
JHU_4.152853902	rs200433672	4	152853903	RPS3A	-0.293735	0.874278	NA	NA	NA	NA
rs10009423	rs10009423	4	152610949	RPS3A	NA	NA	-0.159609	0.860501	NA	NA
rs10012720	rs10012720	4	151772410	RPS3A	0.328718	0.844078	0.399496	0.517284	NA	NA
rs10520101	rs10520101	4	152147262	RPS3A	NA	NA	0.180396	0.789714	NA	NA
rs12511908	rs12511908	4	152957388	RPS3A	0.378923	0.838441	NA	NA	NA	NA
rs13120989	rs13120989	4	152109552	RPS3A	0.45261	0.769065	0.440156	0.63348	NA	NA
rs13435046	rs13435046	4	152799497	RPS3A	NA	NA	-0.227389	0.868948	NA	NA
rs17027505	rs17027505	4	152203437	RPS3A	NA	NA	0.19986	0.862097	NA	NA
rs17027509	rs17027509	4	152203562	RPS3A	NA	NA	0.19986	0.862097	NA	NA
rs189679	rs189679	4	152775454	RPS3A	NA	NA	0.165537	0.87387	NA	NA
rs2407412	rs2407412	4	152141399	RPS3A	0.245638	0.861858	0.22014	0.847815	NA	NA
rs2407549	rs2407549	4	151790540	RPS3A	NA	NA	0.246025	0.7216	NA	NA
rs361099	rs361099	4	152773713	RPS3A	-0.190601	0.815083	NA	NA	NA	NA
rs361139	rs361139	4	152818704	RPS3A	NA	NA	0.126859	0.881012	NA	NA
rs361167	NA	4	152790628	RPS3A	NA	NA	0.131407	0.870754	NA	NA
rs361191	rs361191	4	152761633	RPS3A	-0.191084	0.784043	-0.13794	0.865091	NA	NA
rs361197	rs361197	4	152763556	RPS3A	-0.212831	0.65777	-0.160935	0.776652	NA	NA
rs3736502	rs3736502	4	152065197	RPS3A	-0.257486	0.838485	-0.247991	0.775509	NA	NA
rs3922818	rs3922818	4	151062878	RPS3A	0.212513	0.861324	NA	NA	NA	NA
rs41379552	rs41379552	4	152796767	RPS3A	NA	NA	-0.227389	0.868948	NA	NA
rs569802	rs569802	4	152825600	RPS3A	-0.242888	0.75376	-0.186109	0.821484	NA	NA
rs59423365	rs59423365	4	151060929	RPS3A	0.193387	0.879361	NA	NA	NA	NA
rs6535791	rs6535791	4	152294729	RPS3A	-0.200277	0.874084	-0.201803	0.808871	NA	NA
rs6820298	rs6820298	4	151948159	RPS3A	-0.321698	0.776083	NA	NA	NA	NA
rs7667342	rs7667342	4	151050375	RPS3A	0.186806	0.870032	NA	NA	NA	NA
rs7687542	rs7687542	4	152941014	RPS3A	NA	NA	0.31885	0.846053	NA	NA
rs79701182	rs79701182	4	152217300	RPS3A	0.194367	0.863687	0.19718	0.784133	NA	NA
JHU_4.70617179	rs73826835	4	70617180	RUFY3	NA	NA	-0.165823	0.880137	NA	NA
JHU_4.70658457	rs59157816	4	70658458	RUFY3	NA	NA	0.12541	0.844595	NA	NA
JHU_4.70888610	rs73823925	4	70888611	RUFY3	NA	NA	0.310851	0.296389	NA	NA
JHU_4.71168355	NA	4	71168356	RUFY3	0.196082	0.770239	NA	NA	NA	NA
JHU_4.71213487	rs73824618	4	71213488	RUFY3	0.127852	0.853546	NA	NA	NA	NA
JHU_4.71471485	rs72859609	4	71471486	RUFY3	0.1142	0.859479	NA	NA	NA	NA
exm404372	rs199556863	4	71468348	RUFY3	-0.181031	0.860555	NA	NA	NA	NA
rs10049496	rs10049496	4	71046288	RUFY3	0.186396	0.711498	NA	NA	NA	NA
rs10433674	rs10433674	4	71761726	RUFY3	-0.109396	0.876521	NA	NA	NA	NA
rs111658671	rs111658671	4	71453009	RUFY3	NA	NA	-0.183677	0.878771	NA	NA
rs11249488	rs11249488	4	71049152	RUFY3	NA	NA	0.119298	0.879154	NA	NA
rs12507764	rs12507764	4	70756086	RUFY3	NA	NA	-0.125167	0.812544	NA	NA
rs16845302	rs16845302	4	71520984	RUFY3	NA	NA	-0.115261	0.834627	NA	NA
rs1873590	rs1873590	4	72653480	RUFY3	NA	NA	-0.154722	0.868307	NA	NA
rs2013685	rs2013685	4	71190111	RUFY3	-0.13194	0.874222	NA	NA	NA	NA
rs2014777	rs2014777	4	70671743	RUFY3	0.143439	0.838103	0.158164	0.783062	NA	NA
rs3775730	rs3775730	4	71626572	RUFY3	0.155197	0.810567	NA	NA	NA	NA
rs377687	rs377687	4	72569065	RUFY3	-0.119483	0.838103	NA	NA	NA	NA
rs59343309	rs59343309	4	72667893	RUFY3	NA	NA	-0.234906	0.763073	NA	NA
rs61744465	rs61744465	4	70921227	RUFY3	NA	NA	0.310851	0.296389	NA	NA
rs66547610	rs66547610	4	71863110	RUFY3	NA	NA	-0.119622	0.840918	NA	NA
rs6815491	rs6815491	4	70936642	RUFY3	0.157088	0.858235	NA	NA	NA	NA
rs6819064	rs6819064	4	71016521	RUFY3	NA	NA	0.107548	0.876965	NA	NA
rs6849733	rs6849733	4	71031046	RUFY3	NA	NA	-0.10553	0.850699	NA	NA
rs71599963	rs71599963	4	71467443	RUFY3	-0.332406	0.763473	NA	NA	NA	NA
rs73827727	rs73827727	4	70974456	RUFY3	0.169412	0.864176	NA	NA	NA	NA
rs7436806	rs7436806	4	72135728	RUFY3	-0.193306	0.86939	NA	NA	NA	NA
rs7439186	rs7439186	4	71469604	RUFY3	-0.181031	0.860555	NA	NA	NA	NA
rs74651616	rs74651616	4	72591322	RUFY3	0.22998	0.853475	NA	NA	NA	NA
rs7662705	rs7662705	4	70676336	RUFY3	NA	NA	-0.167408	0.863082	NA	NA
rs7694409	rs7694409	4	71470174	RUFY3	0.214856	0.577294	NA	NA	NA	NA
rs777397	rs777397	4	71007661	RUFY3	0.148345	0.777151	NA	NA	NA	NA
rs78141338	rs78141338	4	70839844	RUFY3	0.170591	0.867549	0.274699	0.384016	NA	NA
rs79484191	rs79484191	4	71477715	RUFY3	NA	NA	-0.230788	0.72122	NA	NA
rs79867735	rs79867735	4	72147027	RUFY3	0.249974	0.844375	NA	NA	NA	NA
rs842990	rs142899648	4	72578956	RUFY3	0.162044	0.796757	NA	NA	NA	NA
rs866848	rs866848	4	72579644	RUFY3	-0.138919	0.832102	NA	NA	NA	NA
rs9994584	rs9994584	4	70833723	RUFY3	0.177875	0.878216	0.284408	0.474538	NA	NA
JHU_4.183728273	NA	4	183728274	RWDD4	NA	NA	0.162019	0.774961	NA	NA
JHU_4.183802466	rs114962441	4	183802467	RWDD4	NA	NA	-0.116492	0.862775	NA	NA
JHU_4.183883816	rs112821207	4	183883817	RWDD4	0.246336	0.844112	NA	NA	NA	NA
JHU_4.183952965	rs55986832	4	183952966	RWDD4	0.130016	0.798333	NA	NA	NA	NA
JHU_4.183956676	rs200333491	4	183956677	RWDD4	0.143402	0.684381	NA	NA	NA	NA
JHU_4.183990459	rs55937145	4	183990460	RWDD4	0.138609	0.688141	NA	NA	NA	NA
JHU_4.183990467	rs56071639	4	183990468	RWDD4	0.136607	0.830875	NA	NA	NA	NA
JHU_4.184075178	NA	4	184075179	RWDD4	-0.184749	0.856283	NA	NA	NA	NA
JHU_4.184144147	rs145223016	4	184144148	RWDD4	-0.224803	0.862889	NA	NA	NA	NA
JHU_4.184170955	rs57410749	4	184170956	RWDD4	-0.16867	0.811972	NA	NA	NA	NA
JHU_4.184189805	rs113867528	4	184189806	RWDD4	NA	NA	-0.0941021	0.855163	NA	NA
JHU_4.184252848	rs2309867	4	184252849	RWDD4	NA	NA	-0.0845772	0.841104	NA	NA
JHU_4.184337181	rs34374589	4	184337182	RWDD4	-0.147065	0.652631	NA	NA	NA	NA
JHU_4.184583206	rs76928504	4	184583207	RWDD4	NA	NA	0.0914185	0.841957	NA	NA
JHU_4.184953825	rs144436071	4	184953826	RWDD4	NA	NA	0.145212	0.872915	NA	NA
JHU_4.185021782	rs4557318	4	185021783	RWDD4	-0.147929	0.793064	NA	NA	NA	NA
JHU_4.185022504	NA	4	185022505	RWDD4	-0.170579	0.866715	NA	NA	NA	NA
JHU_4.185067302	NA	4	185067303	RWDD4	NA	NA	0.20337	0.615107	NA	NA
JHU_4.185086804	rs5020421	4	185086805	RWDD4	NA	NA	0.102512	0.851768	NA	NA
JHU_4.185175049	NA	4	185175050	RWDD4	0.210126	0.87892	NA	NA	NA	NA
kgp11731968	NA	4	184763996	RWDD4	0.117632	0.814887	NA	NA	NA	NA
rs10002421	rs10002421	4	183775102	RWDD4	NA	NA	0.0796477	0.871214	NA	NA
rs10010353	rs10010353	4	183756226	RWDD4	-0.124705	0.836441	NA	NA	NA	NA
rs10020386	rs10020386	4	184892634	RWDD4	NA	NA	0.0881905	0.812291	NA	NA
rs10024780	rs10024780	4	185519436	RWDD4	-0.191083	0.75376	NA	NA	NA	NA
rs1049216	rs1049216	4	185550089	RWDD4	-0.147158	0.811417	NA	NA	NA	NA
rs10520563	rs10520563	4	185491838	RWDD4	NA	NA	-0.10179	0.641889	NA	NA
rs11132154	rs11132154	4	183774915	RWDD4	NA	NA	0.095178	0.844558	NA	NA
rs11132202	rs11132202	4	184581628	RWDD4	NA	NA	-0.0974818	0.871833	NA	NA
rs11132242	rs11132242	4	185321941	RWDD4	-0.096455	0.880491	NA	NA	NA	NA
rs11726805	rs11726805	4	184471255	RWDD4	-0.10195	0.878511	-0.100275	0.653974	NA	NA
rs11736797	rs11736797	4	183778788	RWDD4	NA	NA	-0.111493	0.840008	NA	NA
rs11737709	rs11737709	4	183683415	RWDD4	0.121165	0.857889	NA	NA	NA	NA
rs11737799	rs11737799	4	184790373	RWDD4	-0.210101	0.878427	-0.188781	0.752054	NA	NA
rs11930663	rs11930663	4	184841784	RWDD4	NA	NA	-0.0912986	0.868641	NA	NA
rs11944073	rs11944073	4	185413503	RWDD4	-0.118509	0.845727	NA	NA	NA	NA
rs11945823	rs11945823	4	185344657	RWDD4	-0.164874	0.858256	NA	NA	NA	NA
rs12331928	rs12331928	4	185069648	RWDD4	NA	NA	0.0893924	0.791004	NA	NA
rs12498735	rs12498735	4	184921299	RWDD4	-0.142541	0.81482	NA	NA	NA	NA
rs12502711	rs12502711	4	184866656	RWDD4	0.181637	0.650394	NA	NA	NA	NA
rs13102486	rs13102486	4	184780438	RWDD4	NA	NA	0.0969144	0.746449	NA	NA
rs13128324	rs13128324	4	184535274	RWDD4	NA	NA	-0.0803945	0.827351	NA	NA
rs13141994	rs13141994	4	184235796	RWDD4	NA	NA	0.0834152	0.872842	NA	NA
rs13435909	rs13435909	4	184787159	RWDD4	0.127782	0.712677	NA	NA	NA	NA
rs147220511	rs147220511	4	184389933	RWDD4	0.232071	0.879042	NA	NA	NA	NA
rs17074027	rs17074027	4	183678700	RWDD4	0.153787	0.854804	NA	NA	NA	NA
rs17075108	rs17075108	4	184789877	RWDD4	0.153919	0.603698	NA	NA	NA	NA
rs17075879	rs17075879	4	185418296	RWDD4	NA	NA	0.0964138	0.756644	NA	NA
rs17624012	rs17624012	4	185286768	RWDD4	NA	NA	-0.117237	0.840006	NA	NA
rs200292985	rs200292985	4	183682195	RWDD4	0.176924	0.854545	NA	NA	NA	NA
rs2013299	rs2013299	4	185488816	RWDD4	-0.141547	0.859479	-0.115248	0.777403	NA	NA
rs2016910	rs2016910	4	183959226	RWDD4	0.143402	0.684381	NA	NA	NA	NA
rs2059516	rs2059516	4	185469914	RWDD4	0.105896	0.873443	NA	NA	NA	NA
rs2309777	rs2309777	4	183722743	RWDD4	0.140748	0.786818	NA	NA	NA	NA
rs2603348	rs2603348	4	183957884	RWDD4	-0.166462	0.740044	NA	NA	NA	NA
rs28513681	rs28513681	4	183694221	RWDD4	-0.146316	0.754852	NA	NA	NA	NA
rs28609985	rs28609985	4	184927539	RWDD4	-0.228826	0.385487	NA	NA	NA	NA
rs28701706	rs28701706	4	184076374	RWDD4	NA	NA	-0.120746	0.824597	NA	NA
rs3087455	rs3087455	4	185561177	RWDD4	-0.225795	0.558457	-0.117289	0.8245	NA	NA
rs34488421	rs34488421	4	183692664	RWDD4	NA	NA	0.0861215	0.843059	NA	NA
rs35431377	rs35431377	4	185442573	RWDD4	NA	NA	-0.151728	0.729908	NA	NA
rs35454778	rs35454778	4	183760398	RWDD4	NA	NA	-0.105887	0.806281	NA	NA
rs3756095	rs3756095	4	185354298	RWDD4	-0.13929	0.788199	NA	NA	NA	NA
rs3775582	rs3775582	4	185388487	RWDD4	NA	NA	-0.120588	0.624742	NA	NA
rs3970313	rs3970313	4	185520068	RWDD4	-0.255195	0.464821	-0.132373	0.790199	NA	NA
rs4078180	rs4078180	4	184744832	RWDD4	-0.132225	0.830875	NA	NA	NA	NA
rs4328949	rs4328949	4	184517414	RWDD4	NA	NA	-0.101382	0.869058	NA	NA
rs4414996	rs4414996	4	184517560	RWDD4	NA	NA	0.0865558	0.836378	NA	NA
rs4450975	rs4450975	4	183963607	RWDD4	0.12706	0.857678	NA	NA	NA	NA
rs4524431	rs4524431	4	184458946	RWDD4	0.171696	0.522456	NA	NA	NA	NA
rs4862374	rs4862374	4	185436378	RWDD4	NA	NA	-0.0709894	0.880768	NA	NA
rs5027086	rs5027086	4	184459039	RWDD4	0.149552	0.630474	NA	NA	NA	NA
rs55877841	rs55877841	4	184985350	RWDD4	NA	NA	0.0845371	0.846182	NA	NA
rs55961833	rs55961833	4	184297782	RWDD4	NA	NA	0.102188	0.877569	NA	NA
rs56230720	NA	4	185473632	RWDD4	NA	NA	0.13623	0.8276	NA	NA
rs56246718	rs56246718	4	184581820	RWDD4	NA	NA	0.0947198	0.858562	NA	NA
rs56940991	rs56940991	4	184062292	RWDD4	0.113147	0.864141	NA	NA	NA	NA
rs61744080	rs61744080	4	183673011	RWDD4	0.220563	0.783518	NA	NA	NA	NA
rs62337980	NA	4	185481423	RWDD4	NA	NA	-0.116653	0.640372	NA	NA
rs6552683	rs6552683	4	184482596	RWDD4	-0.13038	0.733615	NA	NA	NA	NA
rs66606309	rs66606309	4	184991677	RWDD4	NA	NA	-0.120192	0.84851	NA	NA
rs67081903	rs67081903	4	185410163	RWDD4	NA	NA	-0.0816106	0.86989	NA	NA
rs6812194	rs6812194	4	183762005	RWDD4	NA	NA	-0.113508	0.714785	NA	NA
rs6822595	rs6822595	4	183768698	RWDD4	-0.172597	0.528454	NA	NA	NA	NA
rs6823077	rs6823077	4	183833942	RWDD4	0.121057	0.836686	NA	NA	NA	NA
rs6833719	rs6833719	4	183655548	RWDD4	NA	NA	-0.125664	0.845072	NA	NA
rs6834535	rs6834535	4	185280853	RWDD4	NA	NA	-0.159615	0.86117	NA	NA
rs6839568	rs6839568	4	184094760	RWDD4	-0.182321	0.851217	NA	NA	NA	NA
rs6844313	rs6844313	4	185482878	RWDD4	NA	NA	0.0817031	0.870153	NA	NA
rs6847087	rs6847087	4	184869466	RWDD4	0.0967115	0.869941	NA	NA	NA	NA
rs6849819	rs6849819	4	184232252	RWDD4	0.143972	0.867447	NA	NA	NA	NA
rs6850320	rs6850320	4	183989102	RWDD4	0.10895	0.868906	NA	NA	NA	NA
rs6852576	rs6852576	4	184781729	RWDD4	0.173844	0.658271	NA	NA	NA	NA
rs6856910	rs6856910	4	185312355	RWDD4	-0.174535	0.531352	NA	NA	NA	NA
rs6858295	NA	4	183735049	RWDD4	-0.113406	0.871156	NA	NA	NA	NA
rs72705888	rs72705888	4	185449815	RWDD4	0.149345	0.857207	NA	NA	NA	NA
rs72996629	rs72996629	4	184466290	RWDD4	NA	NA	-0.0952909	0.717194	NA	NA
rs73002671	rs73002671	4	184882466	RWDD4	-0.293911	0.733103	NA	NA	NA	NA
rs73002733	rs73002733	4	184577270	RWDD4	0.115629	0.863371	NA	NA	NA	NA
rs73869830	rs73869830	4	183717148	RWDD4	-0.240097	0.595536	NA	NA	NA	NA
rs73870389	rs73870389	4	184162723	RWDD4	-0.170662	0.786137	NA	NA	NA	NA
rs73874649	rs73874649	4	185366289	RWDD4	NA	NA	-0.110157	0.761844	NA	NA
rs74561675	rs74561675	4	183613466	RWDD4	-0.2316	0.750202	NA	NA	NA	NA
rs74968389	rs74968389	4	185019233	RWDD4	-0.19611	0.61797	NA	NA	NA	NA
rs75255043	rs75255043	4	184677466	RWDD4	-0.313555	0.612495	NA	NA	NA	NA
rs75556812	rs75556812	4	184485809	RWDD4	-0.113662	0.873039	NA	NA	NA	NA
rs7675251	rs7675251	4	185533691	RWDD4	NA	NA	-0.0854258	0.855059	NA	NA
rs7677171	rs7677171	4	183692538	RWDD4	0.228815	0.822412	NA	NA	NA	NA
rs7680502	rs7680502	4	185091012	RWDD4	-0.23622	0.845204	NA	NA	NA	NA
rs793779	rs793779	4	185312684	RWDD4	-0.119912	0.842846	NA	NA	NA	NA
rs793806	rs793806	4	185378160	RWDD4	NA	NA	-0.0798778	0.879376	NA	NA
rs80197594	rs80197594	4	184512342	RWDD4	-0.362842	0.668911	NA	NA	NA	NA
rs892836	rs892836	4	184781037	RWDD4	-0.185882	0.649602	NA	NA	NA	NA
rs907360	rs907360	4	184234587	RWDD4	NA	NA	0.114467	0.738017	NA	NA
JHU_4.6031846	rs11944030	4	6031847	S100P	1.40672	0.764577	NA	NA	NA	NA
JHU_4.6069354	NA	4	6069355	S100P	NA	NA	1.08375	0.867276	NA	NA
JHU_4.6143313	rs149663807	4	6143314	S100P	0.942276	0.878659	NA	NA	NA	NA
JHU_4.6396392	rs73798225	4	6396393	S100P	0.852298	0.876019	NA	NA	NA	NA
JHU_4.6446934	NA	4	6446935	S100P	NA	NA	0.813086	0.816929	NA	NA
JHU_4.6536088	rs28574983	4	6536089	S100P	0.522245	0.876689	NA	NA	NA	NA
JHU_4.6666959	rs6842768	4	6666960	S100P	NA	NA	0.656242	0.715321	NA	NA
JHU_4.6667034	rs6824405	4	6667035	S100P	NA	NA	0.656242	0.715321	NA	NA
JHU_4.6678037	rs113393625	4	6678038	S100P	NA	NA	1.12725	0.751679	NA	NA
JHU_4.6751595	rs75775756	4	6751596	S100P	NA	NA	1.01066	0.80777	NA	NA
JHU_4.6756896	rs75971342	4	6756897	S100P	-0.856519	0.861712	NA	NA	NA	NA
JHU_4.6882116	rs1887509	4	6882117	S100P	-0.874171	0.849805	NA	NA	NA	NA
JHU_4.6896645	NA	4	6896646	S100P	NA	NA	-1.17071	0.811004	NA	NA
JHU_4.7209927	rs871742	4	7209928	S100P	NA	NA	0.704044	0.751296	NA	NA
JHU_4.7235846	rs6414632	4	7235847	S100P	-0.9754	0.859056	NA	NA	NA	NA
JHU_4.7240019	NA	4	7240020	S100P	NA	NA	0.609382	0.704015	NA	NA
JHU_4.7240027	rs28537498	4	7240028	S100P	NA	NA	0.578313	0.739683	NA	NA
JHU_4.7242130	rs56385456	4	7242131	S100P	NA	NA	1.03668	0.817314	NA	NA
JHU_4.7244776	NA	4	7244777	S100P	NA	NA	-0.597009	0.672172	NA	NA
JHU_4.7257276	rs73799423	4	7257277	S100P	NA	NA	0.767251	0.853983	NA	NA
JHU_4.7322275	rs113973029	4	7322276	S100P	NA	NA	0.771924	0.816838	NA	NA
JHU_4.7327538	rs78049794	4	7327539	S100P	1.05812	0.509011	NA	NA	NA	NA
JHU_4.7382542	rs7681193	4	7382543	S100P	-0.848256	0.791907	NA	NA	NA	NA
JHU_4.7409675	rs58564537	4	7409676	S100P	-0.671785	0.662145	NA	NA	NA	NA
JHU_4.7453602	rs73086387	4	7453603	S100P	1.10752	0.838286	NA	NA	NA	NA
JHU_4.7490803	rs4133	4	7490804	S100P	0.534057	0.791122	NA	NA	NA	NA
JHU_4.7492249	rs4309838	4	7492250	S100P	NA	NA	1.06087	0.76084	NA	NA
JHU_4.7498974	rs13114663	4	7498975	S100P	NA	NA	0.540425	0.826269	NA	NA
JHU_4.7499162	NA	4	7499163	S100P	0.719594	0.649602	NA	NA	NA	NA
kgp21059678	NA	4	7436312	S100P	NA	NA	0.545943	0.82166	NA	NA
kgp887208	rs1983290	4	6199711	S100P	0.473407	0.88035	NA	NA	NA	NA
rs10005640	rs10005640	4	7339378	S100P	0.582684	0.83002	NA	NA	NA	NA
rs10018330	rs10018330	4	7657647	S100P	0.585626	0.876648	NA	NA	NA	NA
rs10019800	rs10019800	4	6616514	S100P	NA	NA	-0.474779	0.857102	NA	NA
rs10021205	rs10021205	4	7151708	S100P	NA	NA	0.521782	0.81055	NA	NA
rs10031234	rs10031234	4	7428388	S100P	NA	NA	-0.548463	0.807848	NA	NA
rs10049503	rs10049503	4	6616948	S100P	NA	NA	0.529443	0.844438	NA	NA
rs10804984	rs10804984	4	6649101	S100P	-0.782318	0.779901	NA	NA	NA	NA
rs10937681	rs10937681	4	5820761	S100P	-0.588555	0.812133	NA	NA	NA	NA
rs10937712	rs10937712	4	6258152	S100P	-0.99838	0.746161	-0.791191	0.850432	NA	NA
rs10937826	rs10937826	4	7489829	S100P	0.52597	0.800112	NA	NA	NA	NA
rs112381027	rs112381027	4	7368064	S100P	NA	NA	-0.574175	0.8276	NA	NA
rs113353235	rs113353235	4	6767792	S100P	NA	NA	-0.744942	0.873545	NA	NA
rs116648457	rs116648457	4	7396197	S100P	0.680429	0.784622	NA	NA	NA	NA
rs11723228	rs11723228	4	5833625	S100P	-0.579353	0.7753	NA	NA	NA	NA
rs11726572	rs11726572	4	6418104	S100P	NA	NA	0.695518	0.813577	NA	NA
rs11729769	rs11729769	4	7329017	S100P	NA	NA	0.533603	0.86609	NA	NA
rs11730490	rs11730490	4	7695687	S100P	NA	NA	0.955717	0.856702	NA	NA
rs11732318	rs11732318	4	6122058	S100P	0.881692	0.804776	NA	NA	NA	NA
rs11732898	rs11732898	4	6956134	S100P	NA	NA	-0.488722	0.8559	NA	NA
rs11931042	rs11931042	4	7241780	S100P	NA	NA	-0.500033	0.821921	NA	NA
rs11931489	rs11931489	4	7531319	S100P	0.58902	0.872172	NA	NA	NA	NA
rs11933482	rs11933482	4	7597712	S100P	-0.577891	0.857264	NA	NA	NA	NA
rs11933590	rs11933590	4	7580379	S100P	1.02855	0.850471	NA	NA	NA	NA
rs11935945	rs11935945	4	7105995	S100P	-0.653926	0.880795	NA	NA	NA	NA
rs12500833	rs12500833	4	6688852	S100P	NA	NA	0.593492	0.778841	NA	NA
rs12511994	rs12511994	4	7282494	S100P	NA	NA	0.514981	0.844558	NA	NA
rs12695	rs12695	4	6644273	S100P	NA	NA	-0.651977	0.75902	NA	NA
rs13105398	rs13105398	4	7347203	S100P	-0.499344	0.837436	NA	NA	NA	NA
rs13122852	rs13122852	4	7324689	S100P	NA	NA	-0.501516	0.874098	NA	NA
rs13124487	rs13124487	4	6364311	S100P	-0.752897	0.873669	NA	NA	NA	NA
rs13144677	rs13144677	4	5841649	S100P	0.518278	0.863947	NA	NA	NA	NA
rs1532666	rs1532666	4	7303240	S100P	0.617111	0.793699	NA	NA	NA	NA
rs16837723	rs16837723	4	5841350	S100P	-0.904604	0.451129	NA	NA	NA	NA
rs16838131	rs16838131	4	6058497	S100P	0.761012	0.859967	NA	NA	NA	NA
rs16838260	rs16838260	4	6090491	S100P	-0.970287	0.845334	NA	NA	NA	NA
rs16838298	rs16838298	4	6126549	S100P	-0.609076	0.880795	NA	NA	NA	NA
rs16838612	rs16838612	4	6367169	S100P	NA	NA	-0.669452	0.864926	NA	NA
rs16838707	rs16838707	4	6387632	S100P	NA	NA	0.887414	0.861706	NA	NA
rs28572756	rs28572756	4	7262933	S100P	NA	NA	-0.509895	0.8661	NA	NA
rs3088248	rs3088248	4	6623332	S100P	NA	NA	0.702995	0.825443	NA	NA
rs34557121	rs34557121	4	7263203	S100P	NA	NA	-0.960117	0.862332	NA	NA
rs35819894	rs35819894	4	7226616	S100P	NA	NA	0.594624	0.839443	NA	NA
rs3821936	rs3821936	4	5829257	S100P	-0.535805	0.832047	NA	NA	NA	NA
rs3822262	rs3822262	4	6697766	S100P	NA	NA	-0.7301	0.567462	NA	NA
rs3892224	rs3892224	4	7330107	S100P	NA	NA	-0.453637	0.870127	NA	NA
rs3905842	rs3905842	4	7385925	S100P	NA	NA	-1.27059	0.709758	NA	NA
rs3905843	rs3905843	4	7385168	S100P	0.840311	0.852091	NA	NA	NA	NA
rs3936615	rs3936615	4	7334537	S100P	NA	NA	-0.456344	0.856013	NA	NA
rs4234717	rs4234717	4	6020190	S100P	0.512987	0.86939	NA	NA	NA	NA
rs4234722	rs4234722	4	6199782	S100P	0.938126	0.809881	NA	NA	NA	NA
rs4234764	rs4234764	4	6619004	S100P	NA	NA	0.575508	0.766287	NA	NA
rs4234797	rs4234797	4	7219907	S100P	-0.515399	0.881459	NA	NA	NA	NA
rs4234798	rs4234798	4	7219933	S100P	-0.515399	0.881459	NA	NA	NA	NA
rs4234805	rs4234805	4	7441323	S100P	NA	NA	0.716322	0.500152	NA	NA
rs4330301	rs4330301	4	6038147	S100P	0.60627	0.867973	NA	NA	NA	NA
rs4496535	rs4496535	4	6013186	S100P	0.781291	0.874418	NA	NA	NA	NA
rs4543208	rs4543208	4	6329465	S100P	-0.656773	0.86829	NA	NA	NA	NA
rs4544664	rs4544664	4	6074289	S100P	0.679378	0.842846	NA	NA	NA	NA
rs4613570	rs4613570	4	7466980	S100P	0.659536	0.752399	NA	NA	NA	NA
rs4689033	NA	4	6688349	S100P	NA	NA	0.678805	0.837296	NA	NA
rs4689116	NA	4	7418773	S100P	-0.558525	0.786913	NA	NA	NA	NA
rs4689126	rs4689126	4	7467316	S100P	-0.489182	0.840855	NA	NA	NA	NA
rs4689131	rs4689131	4	7496857	S100P	NA	NA	0.674362	0.850873	NA	NA
rs4689318	rs4689318	4	6018891	S100P	0.515361	0.86164	NA	NA	NA	NA
rs4689492	rs4689492	4	6628226	S100P	NA	NA	-0.516223	0.850432	NA	NA
rs4689498	rs4689498	4	6663319	S100P	NA	NA	0.666911	0.670546	NA	NA
rs4689506	rs4689506	4	6673462	S100P	NA	NA	-0.669106	0.715748	NA	NA
rs4689599	rs4689599	4	7102597	S100P	0.528452	0.86621	NA	NA	NA	NA
rs4689626	rs4689626	4	7190015	S100P	-0.763919	0.853223	NA	NA	NA	NA
rs4689665	rs4689665	4	7243400	S100P	-1.16716	0.81961	NA	NA	NA	NA
rs4689733	rs4689733	4	7409352	S100P	-0.671785	0.662145	NA	NA	NA	NA
rs55865108	rs55865108	4	7677964	S100P	0.730871	0.878216	NA	NA	NA	NA
rs55942637	rs55942637	4	7672139	S100P	0.552741	0.851438	NA	NA	NA	NA
rs55987140	rs55987140	4	6657978	S100P	NA	NA	0.860945	0.772289	NA	NA
rs58493146	rs58493146	4	7534902	S100P	-0.648235	0.85922	NA	NA	NA	NA
rs58633275	rs58633275	4	6692749	S100P	NA	NA	-0.610594	0.805548	NA	NA
rs59809420	NA	4	6969928	S100P	-0.935031	0.838901	NA	NA	NA	NA
rs60534115	rs60534115	4	6622786	S100P	NA	NA	-0.914026	0.204449	NA	NA
rs60985011	rs60985011	4	6304436	S100P	NA	NA	0.697141	0.821632	NA	NA
rs61017450	rs61017450	4	6690516	S100P	-0.59493	0.834359	NA	NA	NA	NA
rs62279102	rs62279102	4	7335079	S100P	NA	NA	0.912629	0.634596	NA	NA
rs62289391	rs62289391	4	6724230	S100P	-1.22609	0.863274	NA	NA	NA	NA
rs62298619	rs62298619	4	5703551	S100P	-0.931877	0.871678	NA	NA	NA	NA
rs6446513	NA	4	6602941	S100P	NA	NA	-0.473481	0.860216	NA	NA
rs6446523	rs6446523	4	6687779	S100P	0.464618	0.879068	NA	NA	NA	NA
rs6446604	rs6446604	4	7494243	S100P	NA	NA	1.06087	0.76084	NA	NA
rs67602077	rs67602077	4	7024244	S100P	-0.72824	0.849947	NA	NA	NA	NA
rs6814426	rs6814426	4	6649947	S100P	NA	NA	-0.513088	0.807019	NA	NA
rs6819485	rs6819485	4	6034039	S100P	-0.644049	0.757021	NA	NA	NA	NA
rs6828563	rs6828563	4	5762133	S100P	-1.09236	0.835748	NA	NA	NA	NA
rs6835560	rs6835560	4	7577096	S100P	0.757401	0.590565	NA	NA	NA	NA
rs6837386	rs6837386	4	7419204	S100P	-0.865421	0.278046	NA	NA	NA	NA
rs6838780	rs6838780	4	7662958	S100P	NA	NA	-0.687274	0.860501	NA	NA
rs6842183	rs6842183	4	6072923	S100P	-1.3004	0.662357	NA	NA	NA	NA
rs6842332	rs6842332	4	7329535	S100P	NA	NA	-0.475677	0.79954	NA	NA
rs6855700	rs6855700	4	6367751	S100P	0.525601	0.860555	NA	NA	NA	NA
rs6856559	NA	4	7419571	S100P	0.906321	0.216863	NA	NA	NA	NA
rs73084292	rs73084292	4	7423542	S100P	0.680137	0.713308	NA	NA	NA	NA
rs73086378	rs73086378	4	7449095	S100P	NA	NA	0.531489	0.828674	NA	NA
rs73209781	rs73209781	4	6629634	S100P	NA	NA	0.823328	0.571281	NA	NA
rs73212555	rs73212555	4	7479359	S100P	-1.26241	0.714916	NA	NA	NA	NA
rs73212577	rs73212577	4	7495141	S100P	-0.778683	0.846784	NA	NA	NA	NA
rs73795070	rs73795070	4	5774084	S100P	NA	NA	0.55426	0.852292	NA	NA
rs73796555	rs73796555	4	7414014	S100P	0.576158	0.804256	NA	NA	NA	NA
rs73796560	rs73796560	4	7420131	S100P	0.919411	0.553199	0.659664	0.822283	NA	NA
rs73796582	rs73796582	4	7433167	S100P	0.653654	0.763532	0.584508	0.79936	NA	NA
rs74634002	NA	4	7398339	S100P	NA	NA	0.882273	0.803979	NA	NA
rs74684467	rs74684467	4	6238171	S100P	-1.08707	0.830122	-1.08427	0.800515	NA	NA
rs74992530	rs74992530	4	7438506	S100P	-0.602071	0.877821	NA	NA	NA	NA
rs76144997	rs76144997	4	7655759	S100P	0.790096	0.839274	NA	NA	NA	NA
rs7654321	rs7654321	4	6499037	S100P	-1.17023	0.793901	NA	NA	NA	NA
rs7654446	rs7654446	4	5838837	S100P	-0.470698	0.845923	NA	NA	NA	NA
rs7657093	rs7657093	4	6690526	S100P	NA	NA	0.67935	0.787248	NA	NA
rs7659096	rs7659096	4	5696761	S100P	-0.534533	0.857155	NA	NA	NA	NA
rs7660356	rs7660356	4	7422453	S100P	NA	NA	-0.466089	0.86932	NA	NA
rs7676476	rs7676476	4	7327648	S100P	-0.505006	0.858424	NA	NA	NA	NA
rs76781555	rs76781555	4	7432874	S100P	-1.04064	0.818244	-0.933368	0.844558	NA	NA
rs7680310	rs7680310	4	7429090	S100P	0.604493	0.840855	0.634849	0.789448	NA	NA
rs7682286	rs7682286	4	7420575	S100P	NA	NA	-0.510196	0.828952	NA	NA
rs7685055	NA	4	7317184	S100P	NA	NA	-0.643769	0.856713	NA	NA
rs7691571	rs80250154	4	7676793	S100P	NA	NA	0.763116	0.870409	NA	NA
rs7694697	rs7694697	4	7423815	S100P	NA	NA	-0.632121	0.875552	NA	NA
rs7700129	rs7700129	4	7407412	S100P	0.661479	0.620286	NA	NA	NA	NA
rs7700137	rs7700137	4	7407428	S100P	-0.513031	0.854668	NA	NA	NA	NA
rs77971844	rs77971844	4	7227034	S100P	NA	NA	1.03668	0.817314	NA	NA
rs77985607	rs2096872	4	7396389	S100P	-1.10756	0.855325	NA	NA	NA	NA
rs878948	rs878948	4	6024426	S100P	-0.573201	0.852424	NA	NA	NA	NA
rs881241	rs881241	4	7307847	S100P	NA	NA	-0.530873	0.828826	NA	NA
rs883506	rs883506	4	7578088	S100P	0.846826	0.759376	NA	NA	NA	NA
rs883994	rs883994	4	5756967	S100P	NA	NA	0.435131	0.872712	NA	NA
rs899693	rs899693	4	5753111	S100P	-0.53378	0.861208	NA	NA	NA	NA
rs9291133	rs9291133	4	7256620	S100P	-0.594994	0.80923	-0.591901	0.77963	NA	NA
rs9647418	NA	4	7498864	S100P	NA	NA	0.540425	0.826269	NA	NA
rs9683596	rs200572645	4	6669995	S100P	NA	NA	0.882355	0.845448	NA	NA
rs9991567	rs9991567	4	7229333	S100P	0.552798	0.874418	NA	NA	NA	NA
JHU_4.173339701	rs114451709	4	173339702	SAP30	NA	NA	-0.521749	0.7044	NA	NA
JHU_4.173461058	rs74857705	4	173461059	SAP30	0.270915	0.8563	NA	NA	NA	NA
JHU_4.173643149	rs28455880	4	173643150	SAP30	NA	NA	-0.181345	0.880629	NA	NA
JHU_4.174053649	NA	4	174053650	SAP30	0.308574	0.835748	NA	NA	NA	NA
JHU_4.174151449	rs62342295	4	174151450	SAP30	-0.282215	0.838441	NA	NA	NA	NA
JHU_4.174681475	NA	4	174681476	SAP30	-0.522232	0.872373	NA	NA	NA	NA
JHU_4.174980324	rs76625304	4	174980325	SAP30	-0.510001	0.822765	NA	NA	NA	NA
JHU_4.175131584	rs2332828	4	175131585	SAP30	-0.366435	0.479323	NA	NA	NA	NA
JHU_4.175133290	NA	4	175133291	SAP30	0.267726	0.867573	NA	NA	NA	NA
JHU_4.175134248	rs183309441	4	175134249	SAP30	-0.28315	0.837674	NA	NA	NA	NA
rs10013691	rs10013691	4	175074137	SAP30	-0.405655	0.571681	NA	NA	NA	NA
rs10018524	rs10018524	4	174007048	SAP30	NA	NA	-0.437249	0.784263	NA	NA
rs11132959	rs11132959	4	173646842	SAP30	NA	NA	-0.181345	0.880629	NA	NA
rs113686774	rs113686774	4	174065432	SAP30	NA	NA	-0.33813	0.825156	NA	NA
rs11733769	rs11733769	4	174146772	SAP30	-0.436453	0.824694	NA	NA	NA	NA
rs13110962	rs13110962	4	174501223	SAP30	NA	NA	0.364727	0.878911	NA	NA
rs13123792	rs13123792	4	174265475	SAP30	NA	NA	-0.297913	0.821962	NA	NA
rs13136342	rs13136342	4	174656016	SAP30	0.418914	0.867108	NA	NA	NA	NA
rs13138296	rs13138296	4	174048218	SAP30	0.233297	0.876135	NA	NA	NA	NA
rs17059038	rs17059038	4	173867325	SAP30	-0.507057	0.804681	NA	NA	NA	NA
rs17059082	rs17059082	4	173930848	SAP30	0.506297	0.0677842	NA	NA	NA	NA
rs17059207	rs17059207	4	174122437	SAP30	-0.279122	0.831088	NA	NA	NA	NA
rs1947878	rs1947878	4	174265572	SAP30	-0.458458	0.832954	NA	NA	NA	NA
rs2101092	rs2101092	4	174315913	SAP30	NA	NA	0.258414	0.864099	NA	NA
rs2217849	rs2217849	4	175002024	SAP30	NA	NA	-0.327724	0.300972	NA	NA
rs2332656	rs2332656	4	174118670	SAP30	-0.362799	0.868189	NA	NA	NA	NA
rs2332691	rs2332691	4	174455297	SAP30	NA	NA	-0.241953	0.844266	NA	NA
rs2332756	rs2332756	4	175002057	SAP30	NA	NA	-0.21794	0.874349	NA	NA
rs2653841	rs2653841	4	173872401	SAP30	0.370983	0.828165	NA	NA	NA	NA
rs3864173	rs3864173	4	174052829	SAP30	-0.46779	0.609849	NA	NA	NA	NA
rs4467538	rs4467538	4	175282806	SAP30	0.334176	0.878072	NA	NA	NA	NA
rs55691742	rs55691742	4	174563164	SAP30	NA	NA	-0.247349	0.71097	NA	NA
rs56305437	rs56305437	4	174563039	SAP30	NA	NA	-0.200428	0.818298	NA	NA
rs57716741	rs57716741	4	173818822	SAP30	-0.595326	0.723662	NA	NA	NA	NA
rs59770156	rs59770156	4	174480354	SAP30	0.383999	0.863164	NA	NA	NA	NA
rs60612649	NA	4	174178314	SAP30	NA	NA	-0.194526	0.818473	NA	NA
rs67691876	rs67691876	4	175058705	SAP30	-0.264685	0.879508	NA	NA	NA	NA
rs6816095	rs6816095	4	174642677	SAP30	NA	NA	-0.189075	0.833201	NA	NA
rs68168662	rs68168662	4	173849824	SAP30	NA	NA	-0.561595	0.511073	NA	NA
rs6820651	rs6820651	4	174461343	SAP30	-0.239486	0.881051	NA	NA	NA	NA
rs6832095	rs6832095	4	173935056	SAP30	-0.245141	0.874418	NA	NA	NA	NA
rs6856402	rs6856402	4	174035061	SAP30	NA	NA	-0.366533	0.871502	NA	NA
rs72700300	rs72700300	4	175107402	SAP30	NA	NA	0.348482	0.841423	NA	NA
rs72992525	rs72992525	4	174421623	SAP30	NA	NA	0.175385	0.855163	NA	NA
rs75659725	rs75659725	4	174548795	SAP30	-0.696977	0.796373	NA	NA	NA	NA
rs7670262	rs7670262	4	174987671	SAP30	0.361733	0.796306	NA	NA	NA	NA
rs7670919	rs7670919	4	175109603	SAP30	0.279978	0.844078	NA	NA	NA	NA
rs7685920	rs7685920	4	175065536	SAP30	NA	NA	0.172537	0.861524	NA	NA
rs76924168	rs76924168	4	175133934	SAP30	-0.38688	0.692609	NA	NA	NA	NA
JHU_4.76184932	rs113827464	4	76184933	SCARB2	-0.386699	0.870435	NA	NA	NA	NA
JHU_4.76341063	rs374576900	4	76341064	SCARB2	NA	NA	0.293174	0.865023	NA	NA
JHU_4.76804500	rs4241572	4	76804501	SCARB2	NA	NA	0.208911	0.316943	NA	NA
JHU_4.76804507	rs4241573	4	76804508	SCARB2	NA	NA	0.208911	0.316943	NA	NA
JHU_4.76815014	rs74675372	4	76815015	SCARB2	NA	NA	0.195859	0.691766	NA	NA
JHU_4.76820932	rs1980094	4	76820933	SCARB2	NA	NA	0.178434	0.481838	NA	NA
JHU_4.76952277	rs6820370	4	76952278	SCARB2	0.228977	0.876446	NA	NA	NA	NA
JHU_4.77176785	rs80276579	4	77176786	SCARB2	-0.374809	0.799383	NA	NA	NA	NA
JHU_4.77194663	rs4859655	4	77194664	SCARB2	-0.208342	0.86783	NA	NA	NA	NA
JHU_4.77554831	rs79059067	4	77554832	SCARB2	-0.18666	0.881435	NA	NA	NA	NA
JHU_4.78123594	rs79280092	4	78123595	SCARB2	-0.622682	0.712627	-0.326075	0.830933	NA	NA
rs10518139	rs10518139	4	76417401	SCARB2	0.254129	0.830177	NA	NA	NA	NA
rs10857225	rs10857225	4	76464584	SCARB2	0.30252	0.459068	NA	NA	NA	NA
rs11097212	rs11097212	4	76952879	SCARB2	0.228977	0.876446	NA	NA	NA	NA
rs116406284	rs116406284	4	76842283	SCARB2	NA	NA	-0.2787	0.792349	NA	NA
rs11734394	rs11734394	4	77640617	SCARB2	0.20596	0.879068	NA	NA	NA	NA
rs11734596	rs11734596	4	76191643	SCARB2	NA	NA	0.134577	0.847763	NA	NA
rs12503111	rs12503111	4	77503120	SCARB2	0.280843	0.832047	NA	NA	NA	NA
rs13115648	rs13115648	4	76474483	SCARB2	0.2244	0.828327	NA	NA	NA	NA
rs13130505	rs13130505	4	77594917	SCARB2	NA	NA	0.19271	0.87489	NA	NA
rs13147538	rs13147538	4	76818367	SCARB2	NA	NA	-0.215313	0.202468	NA	NA
rs13434876	rs13434876	4	76762674	SCARB2	-0.264343	0.783308	-0.175765	0.730062	NA	NA
rs1398016	rs1398016	4	77367688	SCARB2	-0.318692	0.881051	NA	NA	NA	NA
rs1441922	rs1441922	4	77159700	SCARB2	0.25256	0.805988	NA	NA	NA	NA
rs17000512	rs17000512	4	76289125	SCARB2	NA	NA	-0.31512	0.789714	NA	NA
rs17000603	rs17000603	4	76443568	SCARB2	-0.37141	0.729957	NA	NA	NA	NA
rs17000620	rs17000620	4	76464991	SCARB2	-0.269727	0.873912	NA	NA	NA	NA
rs17308336	rs17308336	4	77186415	SCARB2	-0.232894	0.824062	NA	NA	NA	NA
rs2089253	rs2089253	4	76697211	SCARB2	0.198427	0.859479	NA	NA	NA	NA
rs2289514	rs2289514	4	77177817	SCARB2	-0.244855	0.795082	NA	NA	NA	NA
rs2306175	rs2306175	4	76489345	SCARB2	0.294845	0.548641	NA	NA	NA	NA
rs28436183	rs28436183	4	76811175	SCARB2	NA	NA	-0.152301	0.877162	NA	NA
rs344135	rs344135	4	77652219	SCARB2	0.504701	0.731347	NA	NA	NA	NA
rs34942800	rs34942800	4	76442052	SCARB2	NA	NA	-0.187532	0.849056	NA	NA
rs3733248	rs3733248	4	77231294	SCARB2	0.23792	0.873117	NA	NA	NA	NA
rs3733250	rs3733250	4	77192868	SCARB2	-0.208342	0.86783	NA	NA	NA	NA
rs4730	rs4730	4	77036128	SCARB2	NA	NA	0.130666	0.874563	NA	NA
rs4859594	rs4859594	4	76949083	SCARB2	0.228977	0.876446	NA	NA	NA	NA
rs58066771	rs58066771	4	78056416	SCARB2	-0.295569	0.877365	NA	NA	NA	NA
rs61750814	rs61750814	4	77053834	SCARB2	NA	NA	0.161565	0.872233	NA	NA
rs6850048	rs6850048	4	76159437	SCARB2	NA	NA	0.127322	0.846053	NA	NA
rs6851864	rs6851864	4	76493256	SCARB2	-0.231983	0.787877	NA	NA	NA	NA
rs72865582	rs72865582	4	76176909	SCARB2	-0.368824	0.844454	-0.254032	0.794436	NA	NA
rs7679680	rs7679680	4	77797812	SCARB2	-0.21098	0.850493	NA	NA	NA	NA
rs7691712	rs7691712	4	76809319	SCARB2	NA	NA	-0.141602	0.812333	NA	NA
rs7694386	rs7694386	4	76803457	SCARB2	NA	NA	0.12468	0.860272	NA	NA
rs7695615	rs7695615	4	76479031	SCARB2	-0.300706	0.793901	NA	NA	NA	NA
rs78574157	rs78574157	4	78011185	SCARB2	-0.216051	0.862497	NA	NA	NA	NA
rs878729	rs878729	4	77921005	SCARB2	0.441198	0.84116	NA	NA	NA	NA
rs8878	rs8878	4	76942300	SCARB2	0.228977	0.876446	NA	NA	NA	NA
rs9784511	rs3781683	4	76824078	SCARB2	NA	NA	0.181473	0.480427	NA	NA
JHU_4.83021472	rs6535304	4	83021473	SCD5	0.503465	0.861847	NA	NA	NA	NA
JHU_4.83352185	rs35117197	4	83352186	SCD5	0.771203	0.861673	NA	NA	NA	NA
JHU_4.83668094	rs13114875	4	83668095	SCD5	-0.586475	0.857889	NA	NA	NA	NA
JHU_4.83700021	rs115303568	4	83700022	SCD5	1.51069	0.606826	NA	NA	NA	NA
JHU_4.83941924	rs199574937	4	83941925	SCD5	0.878371	0.821556	NA	NA	NA	NA
JHU_4.84098771	rs192216890	4	84098772	SCD5	0.720829	0.806592	NA	NA	NA	NA
JHU_4.84121805	rs200145595	4	84121806	SCD5	NA	NA	-0.493227	0.86548	NA	NA
JHU_4.84206832	rs191703590	4	84206833	SCD5	0.999081	0.874286	-1.3715	0.544246	NA	NA
JHU_4.84208037	rs55897374	4	84208038	SCD5	-0.741845	0.653389	NA	NA	NA	NA
JHU_4.84219642	rs4266284	4	84219643	SCD5	NA	NA	0.612125	0.848362	NA	NA
JHU_4.84288271	rs10020238	4	84288272	SCD5	NA	NA	-0.4796	0.87605	NA	NA
JHU_4.84566896	rs41383845	4	84566897	SCD5	NA	NA	-1.25082	0.80797	NA	NA
rs10002852	rs10002852	4	83192389	SCD5	0.744353	0.832642	NA	NA	NA	NA
rs10002954	rs10002954	4	84177179	SCD5	NA	NA	0.53337	0.814238	NA	NA
rs10004897	rs10004897	4	84312759	SCD5	NA	NA	-0.546479	0.861941	NA	NA
rs10006171	rs10006171	4	84080787	SCD5	NA	NA	-0.932891	0.866723	NA	NA
rs10014422	rs10014422	4	83447641	SCD5	NA	NA	0.478094	0.880377	NA	NA
rs1020750	rs1020750	4	83903849	SCD5	0.878371	0.821556	NA	NA	NA	NA
rs114928684	rs114928684	4	84303096	SCD5	1.03753	0.878177	NA	NA	NA	NA
rs1379972	rs1379972	4	84581910	SCD5	NA	NA	0.801078	0.867941	NA	NA
rs1458642	rs1458642	4	84562362	SCD5	NA	NA	0.510433	0.814718	NA	NA
rs17006543	rs17006543	4	84097676	SCD5	0.720829	0.806592	NA	NA	NA	NA
rs17007088	rs17007088	4	84578758	SCD5	NA	NA	-0.595789	0.858626	NA	NA
rs17007373	rs17007373	4	84717030	SCD5	NA	NA	-0.675856	0.850581	NA	NA
rs17360304	rs17360304	4	84600442	SCD5	NA	NA	0.886228	0.859196	NA	NA
rs28398096	rs28398096	4	84154186	SCD5	NA	NA	1.27419	0.83327	NA	NA
rs28412229	rs28412229	4	84063582	SCD5	-0.580955	0.855839	NA	NA	NA	NA
rs28446569	rs28446569	4	83170873	SCD5	0.90527	0.805988	NA	NA	NA	NA
rs28722993	rs28722993	4	84620548	SCD5	0.686378	0.752681	NA	NA	NA	NA
rs4082474	rs4082474	4	84648524	SCD5	NA	NA	-0.670392	0.723346	NA	NA
rs4320128	rs4320128	4	84287807	SCD5	-0.592903	0.832276	NA	NA	NA	NA
rs4346637	rs4346637	4	84175235	SCD5	NA	NA	-0.571954	0.857102	NA	NA
rs4426765	rs4426765	4	84223575	SCD5	NA	NA	-0.518301	0.846182	NA	NA
rs4478182	rs4478182	4	84701093	SCD5	NA	NA	-0.791046	0.786238	NA	NA
rs57035073	rs57035073	4	83151890	SCD5	-1.08277	0.848796	NA	NA	NA	NA
rs60057086	rs60057086	4	84278323	SCD5	0.58347	0.87714	NA	NA	NA	NA
rs6816230	rs6816230	4	83312849	SCD5	-0.693009	0.805744	NA	NA	NA	NA
rs6828071	rs6828071	4	83431790	SCD5	NA	NA	-0.589473	0.872139	NA	NA
rs6855762	rs6855762	4	83428597	SCD5	NA	NA	-0.589473	0.872139	NA	NA
rs71596096	rs71596096	4	83191473	SCD5	0.90527	0.805988	NA	NA	NA	NA
rs7340805	rs7340805	4	84492120	SCD5	NA	NA	-0.714435	0.853929	NA	NA
rs73829914	rs73829914	4	83532090	SCD5	0.601393	0.873443	NA	NA	NA	NA
rs74371414	rs74371414	4	84076463	SCD5	-0.770132	0.860959	NA	NA	NA	NA
rs75759054	rs75759054	4	82914184	SCD5	0.693098	0.86913	NA	NA	NA	NA
rs7657174	rs7657174	4	82556945	SCD5	NA	NA	-0.61886	0.841317	NA	NA
rs7663939	rs7663939	4	84033073	SCD5	0.704148	0.834359	NA	NA	NA	NA
rs7678274	rs7678274	4	83171331	SCD5	0.647696	0.814872	NA	NA	NA	NA
rs7693390	rs7693390	4	84602082	SCD5	-0.555035	0.870843	NA	NA	NA	NA
rs7694527	rs7694527	4	84597304	SCD5	NA	NA	0.577407	0.833318	NA	NA
rs78686291	rs78686291	4	82733475	SCD5	-0.793388	0.874654	NA	NA	NA	NA
rs9307824	rs9307824	4	84220612	SCD5	0.642271	0.860102	0.576044	0.863209	NA	NA
rs9985504	rs9985504	4	82602057	SCD5	NA	NA	-0.538558	0.811772	NA	NA
JHU_4.52784766	rs10780090	4	52784767	SCFD2	-0.286637	0.831372	NA	NA	NA	NA
JHU_4.53234118	rs12508827	4	53234119	SCFD2	NA	NA	0.19088	0.851625	NA	NA
JHU_4.53616167	rs145448468	4	53616168	SCFD2	NA	NA	0.330928	0.854147	NA	NA
JHU_4.54090570	rs10012006	4	54090571	SCFD2	-0.232305	0.832276	NA	NA	NA	NA
JHU_4.54381679	rs60475646	4	54381680	SCFD2	NA	NA	-0.276728	0.642689	NA	NA
JHU_4.54447323	rs75313288	4	54447324	SCFD2	-0.531002	0.70548	NA	NA	NA	NA
JHU_4.54674727	rs62297746	4	54674728	SCFD2	0.256608	0.832692	NA	NA	NA	NA
JHU_4.55045124	rs10034800	4	55045125	SCFD2	NA	NA	0.18927	0.847465	NA	NA
rs10008073	rs10008073	4	53692040	SCFD2	0.260528	0.867517	NA	NA	NA	NA
rs10016971	rs10016971	4	54444792	SCFD2	NA	NA	0.204472	0.837002	NA	NA
rs10517246	rs10517246	4	53038557	SCFD2	-0.364509	0.814034	0.324853	0.789714	NA	NA
rs10517301	rs10517301	4	54396924	SCFD2	0.281396	0.735093	0.235129	0.758121	NA	NA
rs11133358	rs11133358	4	52983401	SCFD2	-0.273028	0.820126	NA	NA	NA	NA
rs11133542	rs11133542	4	53288276	SCFD2	-0.213843	0.873806	NA	NA	NA	NA
rs11732165	rs11732165	4	53325022	SCFD2	-0.235512	0.804245	-0.173786	0.869534	NA	NA
rs12641312	rs12641312	4	54450141	SCFD2	NA	NA	0.327705	0.819896	NA	NA
rs13152774	rs13152774	4	54829996	SCFD2	-0.444721	0.811454	0.325649	0.87613	NA	NA
rs1369355	rs1369355	4	54446860	SCFD2	NA	NA	0.262312	0.564037	NA	NA
rs1435215	rs1435215	4	54411534	SCFD2	NA	NA	-0.294695	0.862604	NA	NA
rs1459820	rs1459820	4	53306861	SCFD2	0.193864	0.874015	NA	NA	NA	NA
rs1459822	rs1459822	4	53339047	SCFD2	-0.194102	0.833288	NA	NA	NA	NA
rs1464028	rs1464028	4	54460824	SCFD2	0.263337	0.826535	NA	NA	NA	NA
rs17082225	rs17082225	4	53828649	SCFD2	-0.26264	0.838917	-0.298583	0.606078	NA	NA
rs17082966	rs17082966	4	54399301	SCFD2	NA	NA	0.194733	0.758439	NA	NA
rs17088663	rs17088663	4	53273712	SCFD2	0.342409	0.859808	NA	NA	NA	NA
rs1871870	rs1871870	4	53108038	SCFD2	-0.183073	0.880437	NA	NA	NA	NA
rs1872043	rs1872043	4	53846571	SCFD2	NA	NA	-0.250213	0.796638	NA	NA
rs1965112	rs1965112	4	54486795	SCFD2	NA	NA	-0.295061	0.84003	NA	NA
rs2411265	rs2411265	4	53643479	SCFD2	NA	NA	0.209238	0.789714	NA	NA
rs2412403	rs2412403	4	54099223	SCFD2	-0.232305	0.832276	NA	NA	NA	NA
rs2624038	rs2624038	4	53165940	SCFD2	NA	NA	0.186272	0.866257	NA	NA
rs28441665	rs28441665	4	55083056	SCFD2	-0.352136	0.800048	-0.269651	0.854587	NA	NA
rs301119	rs301119	4	53798146	SCFD2	-0.230927	0.850032	NA	NA	NA	NA
rs301126	rs301126	4	53795651	SCFD2	0.28274	0.763358	NA	NA	NA	NA
rs346011	rs346011	4	53434611	SCFD2	-0.24893	0.842696	NA	NA	NA	NA
rs367587	rs367587	4	53508156	SCFD2	0.180813	0.881328	NA	NA	NA	NA
rs4588514	rs4588514	4	54074642	SCFD2	-0.232305	0.832276	NA	NA	NA	NA
rs4864672	rs4864672	4	53629187	SCFD2	NA	NA	0.209238	0.789714	NA	NA
rs4864715	rs4864715	4	53907444	SCFD2	NA	NA	-0.269785	0.688507	NA	NA
rs60293431	rs60293431	4	54590701	SCFD2	NA	NA	-0.199012	0.869107	NA	NA
rs6554112	rs6554112	4	54418635	SCFD2	NA	NA	-0.22473	0.7814	NA	NA
rs6554360	rs6554360	4	53136123	SCFD2	NA	NA	0.181992	0.88026	NA	NA
rs67959891	rs67959891	4	54959072	SCFD2	NA	NA	0.194952	0.878338	NA	NA
rs6812114	rs6812114	4	54396077	SCFD2	-0.259197	0.712096	NA	NA	NA	NA
rs6832597	rs6832597	4	55076237	SCFD2	NA	NA	0.18201	0.859404	NA	NA
rs6852162	rs6852162	4	54713554	SCFD2	NA	NA	-0.176581	0.854324	NA	NA
rs73143440	rs73143440	4	54004851	SCFD2	NA	NA	-0.434265	0.757659	NA	NA
rs7662508	rs7662508	4	54723742	SCFD2	NA	NA	-0.20101	0.863585	NA	NA
rs7686432	rs7686432	4	54819631	SCFD2	NA	NA	-0.15628	0.880019	NA	NA
rs7697542	rs7697542	4	54413069	SCFD2	0.211708	0.811454	NA	NA	NA	NA
rs78748794	rs78748794	4	54696511	SCFD2	NA	NA	0.274347	0.871065	NA	NA
JHU_4.128963372	rs28546340	4	128963373	SCLT1	-0.176557	0.853668	NA	NA	NA	NA
JHU_4.128967865	NA	4	128967866	SCLT1	NA	NA	-0.14723	0.879989	NA	NA
JHU_4.129899606	rs71612198	4	129899607	SCLT1	NA	NA	0.210359	0.80498	NA	NA
JHU_4.129961047	rs73847387	4	129961048	SCLT1	NA	NA	0.212	0.642597	NA	NA
JHU_4.130756443	rs80324081	4	130756444	SCLT1	NA	NA	-0.179436	0.857102	NA	NA
JHU_4.130870466	rs74844733	4	130870467	SCLT1	NA	NA	-0.163035	0.879376	NA	NA
rs1011367	rs1011367	4	129390910	SCLT1	NA	NA	-0.145195	0.661542	NA	NA
rs117030405	rs117030405	4	130628681	SCLT1	NA	NA	-0.206236	0.812699	NA	NA
rs1216440	rs1216440	4	129543559	SCLT1	NA	NA	-0.158456	0.805694	NA	NA
rs12510600	rs12510600	4	130092214	SCLT1	NA	NA	0.0847444	0.873465	NA	NA
rs1391980	rs1391980	4	129218126	SCLT1	0.131158	0.872588	NA	NA	NA	NA
rs1514572	rs1514572	4	130160706	SCLT1	-0.138864	0.880321	NA	NA	NA	NA
rs17013269	rs17013269	4	129336928	SCLT1	-0.22363	0.710222	-0.116867	0.813487	NA	NA
rs17013332	rs17013332	4	129382634	SCLT1	0.233344	0.834357	0.128649	0.869743	NA	NA
rs2172813	rs2172813	4	129104537	SCLT1	-0.165372	0.811329	NA	NA	NA	NA
rs28435833	rs28435833	4	129467439	SCLT1	NA	NA	-0.0887851	0.880734	NA	NA
rs4604070	rs4604070	4	130196647	SCLT1	-0.192946	0.877112	NA	NA	NA	NA
rs4975253	rs4975253	4	129694554	SCLT1	NA	NA	-0.104756	0.785172	NA	NA
rs57520720	rs57520720	4	130129472	SCLT1	0.143124	0.874015	NA	NA	NA	NA
rs6813691	rs6813691	4	130245888	SCLT1	NA	NA	0.116166	0.788114	NA	NA
rs6856123	rs6856123	4	130236239	SCLT1	NA	NA	0.131872	0.677749	NA	NA
rs72681625	rs72681625	4	129619014	SCLT1	0.352587	0.817098	NA	NA	NA	NA
rs72922850	rs72922850	4	130193599	SCLT1	0.22758	0.870159	NA	NA	NA	NA
rs74909595	rs74909595	4	129695398	SCLT1	NA	NA	-0.143773	0.844558	NA	NA
JHU_4.140357318	NA	4	140357319	SCOC	-0.414069	0.767683	NA	NA	NA	NA
JHU_4.140572523	rs28411343	4	140572524	SCOC	0.235983	0.864867	NA	NA	NA	NA
JHU_4.140587262	NA	4	140587263	SCOC	NA	NA	0.195893	0.8523	NA	NA
JHU_4.140624020	NA	4	140624021	SCOC	-0.355851	0.78167	-0.230232	0.876434	NA	NA
JHU_4.140899774	rs4989956	4	140899775	SCOC	-0.22585	0.458236	NA	NA	NA	NA
JHU_4.141115615	rs75593806	4	141115616	SCOC	NA	NA	-0.287759	0.674412	NA	NA
JHU_4.141276364	rs192192086	4	141276365	SCOC	NA	NA	-0.174254	0.490956	NA	NA
JHU_4.141526890	rs28649473	4	141526891	SCOC	NA	NA	0.0926194	0.875141	NA	NA
JHU_4.141562809	rs115732077	4	141562810	SCOC	-0.249618	0.831671	NA	NA	NA	NA
JHU_4.141592865	rs28665827	4	141592866	SCOC	NA	NA	-0.178501	0.837336	NA	NA
JHU_4.141632689	rs150263939	4	141632690	SCOC	NA	NA	-0.195323	0.83804	NA	NA
JHU_4.141828195	rs984840	4	141828196	SCOC	-0.187264	0.743694	NA	NA	NA	NA
JHU_4.141926923	rs59850910	4	141926924	SCOC	NA	NA	-0.191109	0.852689	NA	NA
JHU_4.142001728	rs7437683	4	142001729	SCOC	NA	NA	0.0927842	0.87805	NA	NA
rs10002459	rs10002459	4	141554949	SCOC	NA	NA	0.140875	0.827681	NA	NA
rs10013093	rs10013093	4	141882031	SCOC	NA	NA	0.125562	0.877858	NA	NA
rs10049940	rs10049940	4	140673392	SCOC	NA	NA	0.130342	0.855489	NA	NA
rs10519504	rs10519504	4	140640283	SCOC	-0.27113	0.463221	NA	NA	NA	NA
rs10519515	rs10519515	4	140901754	SCOC	-0.227186	0.439574	NA	NA	NA	NA
rs11100280	NA	4	140731627	SCOC	NA	NA	-0.19599	0.705053	NA	NA
rs11100497	rs11100497	4	141036126	SCOC	NA	NA	-0.172958	0.87698	NA	NA
rs11100538	rs11100538	4	141122890	SCOC	NA	NA	-0.147684	0.779595	NA	NA
rs116105605	rs116105605	4	141883533	SCOC	NA	NA	-0.150914	0.878393	NA	NA
rs116353067	rs116353067	4	142247836	SCOC	NA	NA	0.19606	0.862763	NA	NA
rs11729130	rs11729130	4	140225539	SCOC	NA	NA	0.228486	0.829835	NA	NA
rs11944843	rs11944843	4	140637703	SCOC	-0.304708	0.228863	NA	NA	NA	NA
rs11945466	rs11945466	4	141267864	SCOC	NA	NA	-0.252135	0.0439252	NA	NA
rs13127289	rs13127289	4	140849333	SCOC	-0.292931	0.423141	NA	NA	NA	NA
rs139078631	rs139078631	4	140637921	SCOC	-0.440077	0.385384	NA	NA	NA	NA
rs1398186	rs1398186	4	141181146	SCOC	0.259629	0.695767	NA	NA	NA	NA
rs1487565	rs1487565	4	141779593	SCOC	NA	NA	0.174068	0.566811	NA	NA
rs17050877	rs17050877	4	140639055	SCOC	-0.252	0.611816	NA	NA	NA	NA
rs1863307	rs1863307	4	141812645	SCOC	-0.195125	0.787149	-0.132678	0.863371	NA	NA
rs2059496	rs2059496	4	141826795	SCOC	NA	NA	0.122811	0.813306	NA	NA
rs2063402	rs2063402	4	140964181	SCOC	NA	NA	-0.192531	0.784306	NA	NA
rs2132847	rs2132847	4	140602972	SCOC	NA	NA	-0.115504	0.812884	NA	NA
rs2668575	rs2668575	4	141293050	SCOC	NA	NA	-0.140846	0.820558	NA	NA
rs2874445	rs2874445	4	141253396	SCOC	NA	NA	-0.149114	0.721008	NA	NA
rs3816933	rs3816933	4	141548569	SCOC	NA	NA	0.120459	0.844266	NA	NA
rs4259013	rs4259013	4	140421655	SCOC	-0.184732	0.67071	NA	NA	NA	NA
rs4863507	rs4863507	4	140643322	SCOC	-0.136111	0.861823	NA	NA	NA	NA
rs4863711	rs4863711	4	140891385	SCOC	-0.188044	0.768306	NA	NA	NA	NA
rs56398560	rs56398560	4	140380775	SCOC	-0.419792	0.757307	NA	NA	NA	NA
rs58415496	rs58415496	4	142167388	SCOC	0.312368	0.813586	NA	NA	NA	NA
rs60766327	rs60766327	4	140639178	SCOC	-0.252	0.611816	NA	NA	NA	NA
rs62327664	rs62327664	4	141979579	SCOC	NA	NA	-0.216822	0.776947	NA	NA
rs6835548	rs6835548	4	140644144	SCOC	NA	NA	0.207443	0.828826	NA	NA
rs6843223	rs6843223	4	141814362	SCOC	NA	NA	0.117637	0.867361	NA	NA
rs706314	rs706314	4	140497078	SCOC	NA	NA	-0.135266	0.821921	NA	NA
rs706318	rs706318	4	140503063	SCOC	NA	NA	-0.146812	0.812233	NA	NA
rs706329	rs706329	4	140512137	SCOC	NA	NA	-0.140793	0.793258	NA	NA
rs72716337	rs72716337	4	141277345	SCOC	NA	NA	-0.205821	0.86286	NA	NA
rs73854327	rs73854327	4	140601982	SCOC	NA	NA	-0.14617	0.83681	NA	NA
rs73855737	rs73855737	4	141247965	SCOC	0.154095	0.864412	NA	NA	NA	NA
rs73856582	rs73856582	4	140473641	SCOC	-0.165768	0.822315	NA	NA	NA	NA
rs74809034	rs74809034	4	141965650	SCOC	NA	NA	-0.213442	0.805911	NA	NA
rs75077862	NA	4	141566105	SCOC	NA	NA	-0.357777	0.487082	NA	NA
rs7655237	rs7655237	4	141762025	SCOC	-0.235869	0.807271	NA	NA	NA	NA
rs7655676	rs7655676	4	141784596	SCOC	-0.25631	0.731147	-0.164912	0.856656	NA	NA
rs7656823	rs7656823	4	140919083	SCOC	-0.151332	0.85644	NA	NA	NA	NA
rs7664138	rs7664138	4	140606425	SCOC	0.158048	0.835654	NA	NA	NA	NA
rs7668267	rs7668267	4	141789978	SCOC	-0.286898	0.487838	NA	NA	NA	NA
rs76882440	rs76882440	4	140792324	SCOC	NA	NA	-0.251334	0.857826	NA	NA
rs769673	rs769673	4	140882750	SCOC	-0.171791	0.802876	NA	NA	NA	NA
rs77303167	rs77303167	4	142197828	SCOC	NA	NA	-0.155343	0.871716	NA	NA
rs795989	rs795989	4	140729346	SCOC	NA	NA	-0.0992683	0.880852	NA	NA
rs952670	rs952670	4	140888215	SCOC	-0.215378	0.811499	NA	NA	NA	NA
JHU_4.174843088	rs78439894	4	174843089	SCRG1	NA	NA	-0.925958	0.859196	NA	NA
JHU_4.174871408	rs78946318	4	174871409	SCRG1	1.46506	0.821895	NA	NA	NA	NA
rs10001613	rs10001613	4	174132146	SCRG1	NA	NA	0.460223	0.851924	NA	NA
rs10519735	rs10519735	4	173967546	SCRG1	NA	NA	-0.517275	0.844539	NA	NA
rs115427239	rs115427239	4	174628180	SCRG1	NA	NA	-0.794469	0.843912	NA	NA
rs11734882	rs11734882	4	174075363	SCRG1	0.710197	0.880872	NA	NA	NA	NA
rs11939621	rs11939621	4	174429653	SCRG1	NA	NA	-0.692086	0.61677	NA	NA
rs11942280	rs11942280	4	174101050	SCRG1	NA	NA	-0.516081	0.77349	NA	NA
rs12500903	rs12500903	4	174858993	SCRG1	0.598511	0.792443	NA	NA	NA	NA
rs13107132	rs13107132	4	175247579	SCRG1	0.584463	0.865052	NA	NA	NA	NA
rs13141534	rs13141534	4	174425236	SCRG1	NA	NA	-0.437435	0.83258	NA	NA
rs13145409	rs13145409	4	174483000	SCRG1	NA	NA	0.535444	0.851491	NA	NA
rs13146346	rs13146346	4	174453337	SCRG1	NA	NA	0.774481	0.830382	NA	NA
rs140410503	rs140410503	4	174827506	SCRG1	-1.25523	0.850822	NA	NA	NA	NA
rs17059207	rs17059207	4	174122437	SCRG1	NA	NA	-0.532169	0.769322	NA	NA
rs2653824	rs2653824	4	173822571	SCRG1	-0.686668	0.786018	NA	NA	NA	NA
rs4473631	rs4473631	4	174501769	SCRG1	-0.568044	0.864319	NA	NA	NA	NA
rs4695849	rs4695849	4	174471671	SCRG1	-0.640256	0.790153	NA	NA	NA	NA
rs55691742	rs55691742	4	174563164	SCRG1	NA	NA	-0.520941	0.81543	NA	NA
rs56305437	rs56305437	4	174563039	SCRG1	NA	NA	-0.503867	0.799184	NA	NA
rs6823952	rs6823952	4	173770940	SCRG1	NA	NA	-0.511296	0.83757	NA	NA
rs6833917	rs6833917	4	173777083	SCRG1	NA	NA	0.609924	0.863585	NA	NA
rs6849884	rs6849884	4	174490092	SCRG1	NA	NA	0.464554	0.839265	NA	NA
rs72999548	NA	4	174187433	SCRG1	-0.636231	0.86438	-0.548516	0.826493	NA	NA
rs73000181	rs73000181	4	173806329	SCRG1	0.554758	0.857889	NA	NA	NA	NA
rs73870347	rs73870347	4	173935247	SCRG1	0.69673	0.865404	NA	NA	NA	NA
rs77879749	rs77879749	4	174355610	SCRG1	-1.14342	0.851857	NA	NA	NA	NA
rs78227195	rs78227195	4	175023542	SCRG1	1.14802	0.820042	NA	NA	NA	NA
JHU_4.76048908	NA	4	76048909	SDAD1	0.168794	0.824305	NA	NA	NA	NA
JHU_4.76341063	rs374576900	4	76341064	SDAD1	-0.181634	0.873443	NA	NA	NA	NA
JHU_4.76730462	rs62318558	4	76730463	SDAD1	0.0967712	0.841627	NA	NA	NA	NA
JHU_4.76864590	rs10010044	4	76864591	SDAD1	0.0939748	0.865404	NA	NA	NA	NA
JHU_4.77197222	rs1837870	4	77197223	SDAD1	NA	NA	-0.130251	0.646115	NA	NA
JHU_4.77733498	rs73826441	4	77733499	SDAD1	-0.140305	0.877365	NA	NA	NA	NA
rs10005964	rs10005964	4	77470300	SDAD1	-0.0890323	0.874095	NA	NA	NA	NA
rs10223020	rs10223020	4	77547939	SDAD1	0.12559	0.673935	NA	NA	NA	NA
rs10518142	rs10518142	4	76842874	SDAD1	NA	NA	0.109269	0.876199	NA	NA
rs1061570	rs1061570	4	75974353	SDAD1	NA	NA	0.0979421	0.812944	NA	NA
rs11097396	rs11097396	4	77440333	SDAD1	-0.0886279	0.825493	NA	NA	NA	NA
rs11097403	rs11097403	4	77459600	SDAD1	-0.079879	0.87914	NA	NA	NA	NA
rs11097538	rs11097538	4	77753696	SDAD1	-0.0962458	0.862128	NA	NA	NA	NA
rs11099595	rs11099595	4	76379793	SDAD1	NA	NA	-0.113813	0.875756	NA	NA
rs114381659	rs114381659	4	76101506	SDAD1	NA	NA	-0.118796	0.778136	NA	NA
rs11548832	rs11548832	4	76722353	SDAD1	0.0967712	0.841627	NA	NA	NA	NA
rs11722278	rs11722278	4	76438427	SDAD1	NA	NA	0.0946347	0.719085	NA	NA
rs11731477	rs11731477	4	76359426	SDAD1	NA	NA	0.0879352	0.772349	NA	NA
rs11942245	rs11942245	4	76760694	SDAD1	NA	NA	-0.127527	0.858562	NA	NA
rs11944489	rs11944489	4	75980925	SDAD1	NA	NA	-0.101986	0.768092	NA	NA
rs12503111	rs12503111	4	77503120	SDAD1	0.122858	0.781768	NA	NA	NA	NA
rs1398016	rs1398016	4	77367688	SDAD1	0.14186	0.846718	NA	NA	NA	NA
rs1426064	rs1426064	4	75996025	SDAD1	NA	NA	0.0824103	0.730062	NA	NA
rs1493705	rs1493705	4	76284744	SDAD1	NA	NA	0.128932	0.838073	NA	NA
rs17000512	rs17000512	4	76289125	SDAD1	0.189375	0.830599	NA	NA	NA	NA
rs17002297	rs17002297	4	77882431	SDAD1	NA	NA	-0.0700685	0.88026	NA	NA
rs1874565	rs1874565	4	77857753	SDAD1	-0.0976647	0.803436	NA	NA	NA	NA
rs2089253	rs2089253	4	76697211	SDAD1	-0.0851326	0.833767	NA	NA	NA	NA
rs2126854	rs2126854	4	76453149	SDAD1	NA	NA	0.0946347	0.719085	NA	NA
rs2278149	rs2278149	4	75922506	SDAD1	NA	NA	-0.0873191	0.834843	NA	NA
rs2645694	rs2645694	4	77833947	SDAD1	0.093042	0.84815	NA	NA	NA	NA
rs2645698	rs2645698	4	77875361	SDAD1	0.109899	0.835639	NA	NA	NA	NA
rs324709	rs324709	4	76695302	SDAD1	0.0967712	0.841627	NA	NA	NA	NA
rs344135	rs344135	4	77652219	SDAD1	NA	NA	0.160386	0.720623	NA	NA
rs34645415	rs34645415	4	76973049	SDAD1	0.131117	0.528728	NA	NA	NA	NA
rs4859466	rs4859466	4	77763831	SDAD1	0.0880221	0.85984	NA	NA	NA	NA
rs4859727	rs4859727	4	77866648	SDAD1	-0.0898377	0.838534	NA	NA	NA	NA
rs6532208	rs6532208	4	77044258	SDAD1	-0.118125	0.825165	NA	NA	NA	NA
rs6810716	rs6810716	4	77452151	SDAD1	0.0977806	0.855127	NA	NA	NA	NA
rs6827074	rs6827074	4	77602778	SDAD1	NA	NA	0.135171	0.812075	NA	NA
rs6827818	rs6827818	4	77355639	SDAD1	NA	NA	0.0703902	0.878393	NA	NA
rs6837383	rs6837383	4	77823330	SDAD1	-0.186686	0.742582	NA	NA	NA	NA
rs6847460	rs6847460	4	77851537	SDAD1	-0.0768968	0.862114	NA	NA	NA	NA
rs717239	rs717239	4	77175743	SDAD1	NA	NA	-0.0811267	0.764586	NA	NA
rs7661695	rs7661695	4	77701909	SDAD1	0.0977594	0.871483	NA	NA	NA	NA
rs7663030	rs7663030	4	77730260	SDAD1	0.102097	0.787876	NA	NA	NA	NA
rs7680901	rs7680901	4	77767680	SDAD1	NA	NA	0.083687	0.841953	NA	NA
rs7683530	rs7683530	4	76323522	SDAD1	NA	NA	0.076105	0.85096	NA	NA
rs77637964	rs77637964	4	77620239	SDAD1	NA	NA	-0.0857517	0.81997	NA	NA
rs80031605	rs80031605	4	77836495	SDAD1	NA	NA	-0.0862231	0.877787	NA	NA
rs884304	rs884304	4	76935263	SDAD1	0.13408	0.7023	NA	NA	NA	NA
rs904049	NA	4	77870739	SDAD1	0.125097	0.872957	NA	NA	NA	NA
rs964051	rs964051	4	77199414	SDAD1	NA	NA	-0.0822141	0.872842	NA	NA
JHU_4.109715812	rs1452694	4	109715813	SEC24B	NA	NA	0.0646197	0.811109	NA	NA
JHU_4.109728974	rs71623649	4	109728975	SEC24B	NA	NA	0.0591858	0.842044	NA	NA
JHU_4.109740006	NA	4	109740007	SEC24B	NA	NA	0.0560874	0.866026	NA	NA
JHU_4.109846508	rs3863119	4	109846509	SEC24B	NA	NA	0.126973	0.789714	NA	NA
JHU_4.110081802	rs79970220	4	110081803	SEC24B	NA	NA	0.126812	0.786751	NA	NA
JHU_4.110636613	rs112152615	4	110636614	SEC24B	NA	NA	0.0857756	0.840542	NA	NA
JHU_4.110712358	rs114751245	4	110712359	SEC24B	NA	NA	0.0820385	0.867719	NA	NA
JHU_4.110716886	rs28762207	4	110716887	SEC24B	0.0807741	0.85148	NA	NA	NA	NA
JHU_4.110925370	rs56310546	4	110925371	SEC24B	NA	NA	0.0736753	0.694459	NA	NA
JHU_4.110954002	rs368273486	4	110954003	SEC24B	NA	NA	0.0980518	0.872842	NA	NA
JHU_4.111004479	rs79936494	4	111004480	SEC24B	0.164924	0.728196	NA	NA	NA	NA
JHU_4.111004945	rs55704816	4	111004946	SEC24B	-0.122206	0.865872	NA	NA	NA	NA
JHU_4.111008959	rs56321741	4	111008960	SEC24B	0.0869137	0.838341	NA	NA	NA	NA
JHU_4.111122290	NA	4	111122291	SEC24B	-0.0588258	0.869745	NA	NA	NA	NA
JHU_4.111135517	rs12500496	4	111135518	SEC24B	NA	NA	0.0700829	0.704015	NA	NA
JHU_4.111333772	rs78873674	4	111333773	SEC24B	0.0652619	0.873619	NA	NA	NA	NA
JHU_4.111379456	rs17041798	4	111379457	SEC24B	0.0997575	0.869699	NA	NA	NA	NA
rs10024281	rs10024281	4	109890731	SEC24B	NA	NA	0.0966874	0.850971	NA	NA
rs10488882	rs10488882	4	110947534	SEC24B	NA	NA	-0.105157	0.293938	NA	NA
rs10488910	rs10488910	4	110486659	SEC24B	NA	NA	0.148514	0.393968	NA	NA
rs1053680	rs1053680	4	110605749	SEC24B	0.0923172	0.880312	NA	NA	NA	NA
rs11569061	rs11569061	4	110913193	SEC24B	NA	NA	-0.0563164	0.86932	NA	NA
rs11737840	rs11737840	4	110994243	SEC24B	0.0594315	0.850134	NA	NA	NA	NA
rs13145220	rs13145220	4	111047797	SEC24B	NA	NA	-0.200063	0.248123	NA	NA
rs1584761	rs1584761	4	109660230	SEC24B	NA	NA	0.0920753	0.830933	NA	NA
rs16997129	rs16997129	4	110989719	SEC24B	0.0563197	0.856024	NA	NA	NA	NA
rs17039317	rs17039317	4	109714131	SEC24B	NA	NA	0.0759981	0.600096	NA	NA
rs17039688	rs17039688	4	109960928	SEC24B	NA	NA	0.109995	0.836394	NA	NA
rs17041245	rs17041245	4	110945256	SEC24B	NA	NA	0.116762	0.496299	NA	NA
rs17041770	rs17041770	4	111362943	SEC24B	0.0786421	0.827628	NA	NA	NA	NA
rs17316633	rs17316633	4	110825634	SEC24B	0.073547	0.881051	NA	NA	NA	NA
rs17542473	rs17542473	4	111182452	SEC24B	NA	NA	0.0889806	0.795673	NA	NA
rs244035	rs244035	4	111231982	SEC24B	NA	NA	0.0559426	0.871418	NA	NA
rs28485807	rs28485807	4	109450350	SEC24B	NA	NA	-0.0946901	0.880377	NA	NA
rs2880902	rs2880902	4	109708479	SEC24B	NA	NA	-0.0660603	0.863472	NA	NA
rs3113687	rs3113687	4	109987381	SEC24B	NA	NA	-0.0795624	0.867663	NA	NA
rs3822286	rs3822286	4	110925459	SEC24B	NA	NA	0.091847	0.738688	NA	NA
rs4698816	rs4698816	4	111144049	SEC24B	NA	NA	-0.108399	0.460338	NA	NA
rs4698822	rs4698822	4	111192283	SEC24B	0.0723536	0.877205	NA	NA	NA	NA
rs4956063	rs4956063	4	109759469	SEC24B	0.0688125	0.877815	NA	NA	NA	NA
rs4956211	rs4956211	4	109723126	SEC24B	NA	NA	0.0644564	0.799615	NA	NA
rs57076108	rs57076108	4	111017092	SEC24B	0.0768374	0.858891	NA	NA	NA	NA
rs58346872	rs58346872	4	111325310	SEC24B	NA	NA	-0.0639502	0.855209	NA	NA
rs6533501	rs6533501	4	111145339	SEC24B	NA	NA	-0.0527956	0.860692	NA	NA
rs6836684	rs6836684	4	110909089	SEC24B	NA	NA	-0.0713163	0.830904	NA	NA
rs6838244	rs6838244	4	111136615	SEC24B	NA	NA	-0.115917	0.241733	NA	NA
rs6844663	rs6844663	4	111123714	SEC24B	0.123788	0.523519	NA	NA	NA	NA
rs72898515	rs72898515	4	110973368	SEC24B	-0.061733	0.875705	NA	NA	NA	NA
rs7655123	rs7655123	4	111143378	SEC24B	NA	NA	-0.0640966	0.846053	NA	NA
rs7691236	rs7691236	4	109536616	SEC24B	NA	NA	-0.083871	0.861563	NA	NA
rs7697518	rs7697518	4	111151421	SEC24B	NA	NA	0.0670127	0.873887	NA	NA
rs77116682	rs77116682	4	110475617	SEC24B	NA	NA	0.121033	0.625891	NA	NA
rs78546217	rs78546217	4	109739348	SEC24B	-0.120001	0.86151	NA	NA	NA	NA
rs79440209	rs79440209	4	110550871	SEC24B	NA	NA	0.137446	0.69779	NA	NA
rs79721360	rs79721360	4	111063966	SEC24B	0.0746925	0.878729	0.109855	0.524368	NA	NA
rs968600	NA	4	111117789	SEC24B	0.0991784	0.755188	NA	NA	NA	NA
rs9991367	rs9991367	4	110894301	SEC24B	NA	NA	0.076568	0.857516	NA	NA
JHU_4.118704029	NA	4	118704030	SEC24D	0.178346	0.88125	NA	NA	NA	NA
JHU_4.118732668	rs4264892	4	118732669	SEC24D	0.139362	0.874254	0.119448	0.810607	NA	NA
JHU_4.119388640	rs148771485	4	119388641	SEC24D	NA	NA	-0.302921	0.464789	NA	NA
rs10857061	rs10857061	4	119781338	SEC24D	NA	NA	-0.120444	0.836379	NA	NA
rs11562835	rs11562835	4	118667520	SEC24D	0.18519	0.837102	NA	NA	NA	NA
rs11562869	rs11562869	4	118738469	SEC24D	0.143386	0.874217	NA	NA	NA	NA
rs12506322	rs12506322	4	119831193	SEC24D	NA	NA	0.0992139	0.87057	NA	NA
rs1565475	rs1565475	4	119860592	SEC24D	NA	NA	-0.0986746	0.822178	NA	NA
rs2219497	rs2219497	4	120005814	SEC24D	0.132027	0.832383	0.0996047	0.81231	NA	NA
rs28465250	rs28465250	4	119809572	SEC24D	NA	NA	-0.184661	0.840917	NA	NA
rs4577558	rs4577558	4	120691806	SEC24D	-0.237194	0.832314	NA	NA	NA	NA
rs74967745	NA	4	119794961	SEC24D	-0.15626	0.873536	NA	NA	NA	NA
rs7684122	rs7684122	4	120757072	SEC24D	0.125246	0.871868	NA	NA	NA	NA
rs76958541	rs76958541	4	118800640	SEC24D	0.173474	0.864141	NA	NA	NA	NA
rs78415046	rs78415046	4	120057555	SEC24D	NA	NA	-0.148233	0.871502	NA	NA
JHU_4.82764893	rs572255	4	82764894	SEC31A	-0.092913	0.864976	NA	NA	NA	NA
JHU_4.82878869	rs1599649	4	82878870	SEC31A	0.123398	0.829647	NA	NA	NA	NA
JHU_4.82929263	rs7680316	4	82929264	SEC31A	0.0632944	0.8779	NA	NA	NA	NA
JHU_4.84092147	rs147769176	4	84092148	SEC31A	-0.110795	0.873476	NA	NA	NA	NA
JHU_4.84797531	rs34692276	4	84797532	SEC31A	NA	NA	0.0613806	0.846072	NA	NA
exm410319	rs113520876	4	84348765	SEC31A	-0.190003	0.667864	-0.117925	0.857271	NA	NA
rs10009173	rs10009173	4	83029942	SEC31A	NA	NA	0.0817178	0.684496	NA	NA
rs115829725	rs115829725	4	83217117	SEC31A	NA	NA	-0.0965178	0.873443	NA	NA
rs11729909	rs11729909	4	83682200	SEC31A	NA	NA	-0.0597562	0.878911	NA	NA
rs11943170	rs11943170	4	83045736	SEC31A	NA	NA	-0.0560723	0.861671	NA	NA
rs13108291	rs13108291	4	84435391	SEC31A	0.0807305	0.841315	NA	NA	NA	NA
rs13120080	rs13120080	4	84737580	SEC31A	NA	NA	-0.0556969	0.870912	NA	NA
rs1674338	rs1674338	4	84571718	SEC31A	-0.0859789	0.873039	NA	NA	NA	NA
rs17005457	rs17005457	4	83058990	SEC31A	NA	NA	-0.0733819	0.803139	NA	NA
rs17005472	rs17005472	4	83067165	SEC31A	NA	NA	-0.079853	0.833383	NA	NA
rs1878494	rs1878494	4	83362192	SEC31A	-0.0856494	0.854545	NA	NA	NA	NA
rs2004987	rs2004987	4	83319611	SEC31A	NA	NA	0.136598	0.777662	NA	NA
rs2868383	rs2868383	4	83569085	SEC31A	-0.111	0.792322	NA	NA	NA	NA
rs4693570	rs4693570	4	84091851	SEC31A	-0.0659879	0.872863	NA	NA	NA	NA
rs578017	rs578017	4	84482387	SEC31A	NA	NA	0.104499	0.86251	NA	NA
rs59575729	rs59575729	4	84757960	SEC31A	0.107874	0.712936	NA	NA	NA	NA
rs6855406	rs6855406	4	82840177	SEC31A	0.110599	0.850032	NA	NA	NA	NA
rs7340805	rs7340805	4	84492120	SEC31A	0.121546	0.73702	NA	NA	NA	NA
rs75013052	rs75013052	4	84358158	SEC31A	-0.190003	0.667864	-0.117925	0.857271	NA	NA
rs75941035	rs75941035	4	83654972	SEC31A	NA	NA	0.0978319	0.878065	NA	NA
rs7674113	rs7674113	4	83635676	SEC31A	NA	NA	-0.0520352	0.854154	NA	NA
rs7678127	rs7678127	4	82928877	SEC31A	0.0632944	0.8779	NA	NA	NA	NA
rs7693390	rs7693390	4	84602082	SEC31A	0.0747943	0.842549	NA	NA	NA	NA
JHU_4.24857219	rs76348370	4	24857220	SEL1L3	NA	NA	0.400148	0.858807	NA	NA
JHU_4.24857774	rs800471	4	24857775	SEL1L3	NA	NA	0.41117	0.748257	NA	NA
JHU_4.24858646	rs800474	4	24858647	SEL1L3	NA	NA	0.41117	0.748257	NA	NA
JHU_4.25478015	NA	4	25478016	SEL1L3	0.317664	0.755623	0.393018	0.819667	NA	NA
JHU_4.25513294	NA	4	25513295	SEL1L3	0.313464	0.661707	0.39013	0.760838	NA	NA
JHU_4.25557473	rs111547612	4	25557474	SEL1L3	-0.264145	0.782289	NA	NA	NA	NA
JHU_4.25573430	rs16877257	4	25573431	SEL1L3	NA	NA	0.725249	0.802922	NA	NA
JHU_4.25610233	rs78076367	4	25610234	SEL1L3	0.222762	0.875096	0.360631	0.810583	NA	NA
JHU_4.25611866	rs28535376	4	25611867	SEL1L3	NA	NA	0.428214	0.841009	NA	NA
JHU_4.25649796	rs192372857	4	25649797	SEL1L3	0.411955	0.694944	0.526245	0.762933	NA	NA
JHU_4.25957731	rs76862962	4	25957732	SEL1L3	-0.387272	0.837252	-0.511597	0.853983	NA	NA
JHU_4.26116122	rs28470818	4	26116123	SEL1L3	-0.246972	0.825268	-0.304595	0.868108	NA	NA
JHU_4.26528563	NA	4	26528564	SEL1L3	0.267529	0.868978	NA	NA	NA	NA
JHU_4.26598108	rs74397408	4	26598109	SEL1L3	0.393279	0.816569	NA	NA	NA	NA
kgp8438884	NA	4	24801315	SEL1L3	-0.285017	0.867962	NA	NA	NA	NA
rs10005751	rs10005751	4	25681990	SEL1L3	NA	NA	0.327511	0.86932	NA	NA
rs10024078	rs10024078	4	26074748	SEL1L3	0.278824	0.745601	0.322593	0.844828	NA	NA
rs10025910	rs10025910	4	25610903	SEL1L3	NA	NA	0.350544	0.789384	NA	NA
rs10084882	rs10084882	4	25960215	SEL1L3	0.565245	0.500226	NA	NA	NA	NA
rs10589886	rs10589886	4	26477195	SEL1L3	-0.254723	0.853597	NA	NA	NA	NA
rs11732914	rs11732914	4	25614935	SEL1L3	NA	NA	-0.345758	0.873998	NA	NA
rs11931069	rs11931069	4	25053498	SEL1L3	0.270675	0.855572	NA	NA	NA	NA
rs13112011	rs13112011	4	25573119	SEL1L3	0.409526	0.552281	0.39813	0.85201	NA	NA
rs13114364	rs13114364	4	25465790	SEL1L3	0.232028	0.850862	NA	NA	NA	NA
rs13129516	rs13129516	4	25546649	SEL1L3	-0.446131	0.755188	NA	NA	NA	NA
rs13139513	rs13139513	4	25168417	SEL1L3	0.2646	0.87879	NA	NA	NA	NA
rs1512105	rs1512105	4	26175955	SEL1L3	-0.440367	0.84727	-0.779122	0.665983	NA	NA
rs1567646	rs1567646	4	26023471	SEL1L3	-0.221031	0.858628	NA	NA	NA	NA
rs16877106	rs16877106	4	25403266	SEL1L3	0.47641	0.695767	NA	NA	NA	NA
rs16878367	rs16878367	4	26463490	SEL1L3	NA	NA	0.289504	0.866915	NA	NA
rs2024340	rs2024340	4	25021967	SEL1L3	NA	NA	-0.285302	0.861671	NA	NA
rs2063531	rs2063531	4	26019058	SEL1L3	0.305842	0.747391	0.324421	0.876521	NA	NA
rs2276953	rs2276953	4	25760828	SEL1L3	NA	NA	-0.328361	0.821861	NA	NA
rs28617509	rs28617509	4	25611937	SEL1L3	NA	NA	0.912913	0.532465	NA	NA
rs28684481	rs28684481	4	24973551	SEL1L3	NA	NA	-0.320957	0.856715	NA	NA
rs3815464	rs3815464	4	25671043	SEL1L3	NA	NA	0.342416	0.868916	NA	NA
rs4053860	rs4053860	4	25514402	SEL1L3	0.190546	0.878032	NA	NA	NA	NA
rs4428268	rs4428268	4	25028158	SEL1L3	NA	NA	0.520367	0.579678	NA	NA
rs4521338	rs4521338	4	25557557	SEL1L3	-0.540042	0.736253	NA	NA	NA	NA
rs4692399	rs4692399	4	26151057	SEL1L3	NA	NA	0.348149	0.748427	NA	NA
rs4697584	rs4697584	4	25533554	SEL1L3	0.287688	0.71708	NA	NA	NA	NA
rs58971655	rs58971655	4	25552390	SEL1L3	0.21026	0.871189	NA	NA	NA	NA
rs59904601	rs59904601	4	25403769	SEL1L3	0.499224	0.611611	NA	NA	NA	NA
rs6448409	rs6448409	4	25846377	SEL1L3	0.219818	0.846079	NA	NA	NA	NA
rs67405418	rs67405418	4	25771791	SEL1L3	NA	NA	-0.443536	0.841483	NA	NA
rs6812368	rs6812368	4	24856827	SEL1L3	-0.281793	0.874068	-0.482034	0.776025	NA	NA
rs6822015	rs6822015	4	25557519	SEL1L3	-0.540042	0.736253	NA	NA	NA	NA
rs6826898	rs6826898	4	26013730	SEL1L3	0.372285	0.777691	NA	NA	NA	NA
rs6830401	rs6830401	4	25562386	SEL1L3	0.369849	0.75348	NA	NA	NA	NA
rs6831024	rs6831024	4	25863375	SEL1L3	-0.242467	0.80792	NA	NA	NA	NA
rs6833287	rs6833287	4	25455520	SEL1L3	0.291932	0.740784	0.345221	0.833199	NA	NA
rs6837551	rs6837551	4	26005161	SEL1L3	0.24435	0.810739	NA	NA	NA	NA
rs6840808	rs6840808	4	26028508	SEL1L3	-0.267601	0.822315	NA	NA	NA	NA
rs6844589	rs6844589	4	26101314	SEL1L3	-0.252425	0.869657	NA	NA	NA	NA
rs73110912	rs73110912	4	26469268	SEL1L3	-0.408817	0.863713	NA	NA	NA	NA
rs73112737	rs73112737	4	26518773	SEL1L3	0.295053	0.833767	NA	NA	NA	NA
rs75088335	rs75088335	4	25482354	SEL1L3	0.343178	0.721159	NA	NA	NA	NA
rs759243	rs759243	4	25107115	SEL1L3	NA	NA	0.331152	0.863082	NA	NA
rs7686038	rs7686038	4	25769971	SEL1L3	0.272759	0.834765	0.388334	0.815368	NA	NA
rs7686265	rs7686265	4	25557047	SEL1L3	0.191462	0.880227	NA	NA	NA	NA
rs7689639	rs7689639	4	25575537	SEL1L3	-0.439604	0.837788	NA	NA	NA	NA
rs800464	rs800464	4	24856909	SEL1L3	NA	NA	0.41117	0.748257	NA	NA
rs9991113	rs9991113	4	26121018	SEL1L3	-0.233297	0.849275	NA	NA	NA	NA
JHU_4.24240367	rs12501619	4	24240368	SEPSECS	NA	NA	0.142174	0.877877	NA	NA
JHU_4.24290864	rs13147737	4	24290865	SEPSECS	NA	NA	0.153745	0.843731	NA	NA
JHU_4.24868301	rs61792824	4	24868302	SEPSECS	0.253071	0.793699	NA	NA	NA	NA
JHU_4.25467176	rs115557274	4	25467177	SEPSECS	NA	NA	0.233453	0.824527	NA	NA
JHU_4.25707991	rs13107084	4	25707992	SEPSECS	NA	NA	-0.147462	0.841009	NA	NA
JHU_4.25744391	rs6823489	4	25744392	SEPSECS	-0.185563	0.761325	NA	NA	NA	NA
JHU_4.25853529	NA	4	25853530	SEPSECS	-0.147501	0.838011	NA	NA	NA	NA
JHU_4.25987102	rs6812400	4	25987103	SEPSECS	NA	NA	-0.307071	0.699068	NA	NA
kgp8438884	NA	4	24801315	SEPSECS	NA	NA	-0.174691	0.838523	NA	NA
rs10002552	rs10002552	4	24358882	SEPSECS	0.146126	0.879672	NA	NA	NA	NA
rs10007635	rs10007635	4	24369452	SEPSECS	0.159436	0.833744	NA	NA	NA	NA
rs10019888	rs10019888	4	26062990	SEPSECS	NA	NA	-0.139376	0.796397	NA	NA
rs10024907	rs10024907	4	24358657	SEPSECS	NA	NA	0.180156	0.846259	NA	NA
rs10026220	rs10026220	4	25167469	SEPSECS	0.20378	0.808956	NA	NA	NA	NA
rs113518739	rs113518739	4	26144289	SEPSECS	NA	NA	-0.231533	0.674316	NA	NA
rs114361340	rs114361340	4	26144276	SEPSECS	NA	NA	-0.231533	0.674316	NA	NA
rs115390309	rs115390309	4	25855884	SEPSECS	0.26047	0.85602	NA	NA	NA	NA
rs115913426	rs115913426	4	25968624	SEPSECS	NA	NA	-0.296214	0.298658	NA	NA
rs11721812	rs11721812	4	25730546	SEPSECS	0.147472	0.851955	NA	NA	NA	NA
rs11728687	rs11728687	4	25421621	SEPSECS	0.209813	0.873623	NA	NA	NA	NA
rs11732914	rs11732914	4	25614935	SEPSECS	NA	NA	0.143155	0.870788	NA	NA
rs11933540	rs11933540	4	26120001	SEPSECS	NA	NA	-0.116945	0.857271	NA	NA
rs11933544	rs11933544	4	24841692	SEPSECS	NA	NA	0.191962	0.876479	NA	NA
rs12501287	rs12501287	4	24776982	SEPSECS	NA	NA	-0.30193	0.701475	NA	NA
rs12650853	rs12650853	4	26160310	SEPSECS	NA	NA	-0.123111	0.855672	NA	NA
rs13135705	rs13135705	4	25743332	SEPSECS	-0.185563	0.761325	NA	NA	NA	NA
rs13152663	rs13152663	4	25707422	SEPSECS	NA	NA	-0.147462	0.841009	NA	NA
rs1378952	rs1378952	4	25818473	SEPSECS	0.201161	0.873449	NA	NA	NA	NA
rs1511352	rs1511352	4	24303060	SEPSECS	NA	NA	0.142906	0.875141	NA	NA
rs1567646	rs1567646	4	26023471	SEPSECS	NA	NA	-0.119771	0.873383	NA	NA
rs16877244	rs16877244	4	25568815	SEPSECS	NA	NA	0.171744	0.721346	NA	NA
rs16877848	rs16877848	4	25975111	SEPSECS	-0.365351	0.813072	NA	NA	NA	NA
rs17581643	rs17581643	4	24262089	SEPSECS	0.227296	0.844561	NA	NA	NA	NA
rs1861093	rs1861093	4	24983588	SEPSECS	0.221812	0.804563	NA	NA	NA	NA
rs1877386	rs1877386	4	26112549	SEPSECS	NA	NA	-0.159505	0.596667	NA	NA
rs2063409	rs2063409	4	24315694	SEPSECS	NA	NA	0.134363	0.809686	NA	NA
rs2219484	rs2219484	4	25459098	SEPSECS	0.262729	0.825539	NA	NA	NA	NA
rs2535559	rs2535559	4	24156537	SEPSECS	-0.32902	0.794162	NA	NA	NA	NA
rs2695232	rs2695232	4	24801949	SEPSECS	NA	NA	-0.222591	0.790652	NA	NA
rs2855262	rs2855262	4	24801976	SEPSECS	NA	NA	-0.228193	0.739541	NA	NA
rs3846336	rs3846336	4	24931019	SEPSECS	0.311975	0.724222	NA	NA	NA	NA
rs4521338	rs4521338	4	25557557	SEPSECS	NA	NA	-0.248822	0.852292	NA	NA
rs4692059	rs4692059	4	26072751	SEPSECS	0.169387	0.822315	NA	NA	NA	NA
rs4697076	rs4697076	4	24908601	SEPSECS	-0.175168	0.795929	NA	NA	NA	NA
rs4697522	rs4697522	4	25008523	SEPSECS	0.254627	0.869941	NA	NA	NA	NA
rs4697613	rs4697613	4	25758940	SEPSECS	0.241835	0.868839	NA	NA	NA	NA
rs55716655	rs55716655	4	24911149	SEPSECS	0.168406	0.814042	NA	NA	NA	NA
rs6818008	rs6818008	4	25908919	SEPSECS	-0.138972	0.871149	NA	NA	NA	NA
rs6820131	rs6820131	4	24225918	SEPSECS	0.212685	0.780993	NA	NA	NA	NA
rs6822015	rs6822015	4	25557519	SEPSECS	NA	NA	-0.248822	0.852292	NA	NA
rs6823673	rs6823673	4	25744431	SEPSECS	-0.185563	0.761325	NA	NA	NA	NA
rs6828206	rs6828206	4	25993237	SEPSECS	NA	NA	0.120354	0.833383	NA	NA
rs6828245	rs6828245	4	25993373	SEPSECS	-0.19409	0.792049	-0.154551	0.804178	NA	NA
rs714517	NA	4	24765799	SEPSECS	NA	NA	0.168755	0.845881	NA	NA
rs76432663	NA	4	24731968	SEPSECS	-0.202154	0.880902	NA	NA	NA	NA
rs7676077	rs7676077	4	25629255	SEPSECS	0.147516	0.85637	NA	NA	NA	NA
rs7689639	rs7689639	4	25575537	SEPSECS	NA	NA	-0.22618	0.871885	NA	NA
rs80114340	NA	4	24473262	SEPSECS	NA	NA	-0.253437	0.772745	NA	NA
rs936235	rs936235	4	25970163	SEPSECS	NA	NA	-0.348024	0.199399	NA	NA
rs9685879	rs9685879	4	24324261	SEPSECS	0.160031	0.803516	0.140966	0.750834	NA	NA
rs9762387	rs9762387	4	25712546	SEPSECS	NA	NA	0.247891	0.870025	NA	NA
rs9790578	rs9790578	4	26034030	SEPSECS	NA	NA	-0.148375	0.783921	NA	NA
rs9884830	rs9884830	4	26027797	SEPSECS	NA	NA	-0.166202	0.777234	NA	NA
rs9991383	rs9991383	4	25820615	SEPSECS	-0.184895	0.705416	NA	NA	NA	NA
JHU_4.77529895	NA	4	77529896	SEPT11	NA	NA	-0.106344	0.87057	NA	NA
JHU_4.77565719	rs6827757	4	77565720	SEPT11	NA	NA	-0.084218	0.874658	NA	NA
JHU_4.77733506	rs76313162	4	77733507	SEPT11	0.261317	0.810862	NA	NA	NA	NA
JHU_4.77819947	NA	4	77819948	SEPT11	NA	NA	0.0895263	0.871645	NA	NA
JHU_4.78123594	rs79280092	4	78123595	SEPT11	-0.409623	0.531666	NA	NA	NA	NA
JHU_4.78187468	rs72866454	4	78187469	SEPT11	NA	NA	0.180874	0.772072	NA	NA
JHU_4.78279808	NA	4	78279809	SEPT11	NA	NA	0.142489	0.854148	NA	NA
JHU_4.78287863	rs72864721	4	78287864	SEPT11	NA	NA	0.155782	0.877028	NA	NA
JHU_4.78412442	rs6533103	4	78412443	SEPT11	NA	NA	0.165383	0.841957	NA	NA
JHU_4.78857099	rs5859591	4	78857100	SEPT11	0.113409	0.87714	NA	NA	NA	NA
kgp20636318	rs17001551	4	77082403	SEPT11	NA	NA	0.223088	0.767333	NA	NA
rs10518176	rs10518176	4	78480180	SEPT11	0.126947	0.875173	NA	NA	NA	NA
rs10518178	rs10518178	4	78419683	SEPT11	-0.152582	0.847713	NA	NA	NA	NA
rs1128864	rs1128864	4	77033590	SEPT11	NA	NA	-0.147174	0.56537	NA	NA
rs114857695	rs114857695	4	77553635	SEPT11	NA	NA	-0.190589	0.83728	NA	NA
rs11931577	rs11931577	4	78335569	SEPT11	0.210604	0.785517	NA	NA	NA	NA
rs12501546	rs12501546	4	77521826	SEPT11	NA	NA	-0.117518	0.833515	NA	NA
rs12647197	rs12647197	4	78537545	SEPT11	NA	NA	0.0952023	0.858082	NA	NA
rs13120833	rs13120833	4	77471116	SEPT11	0.107497	0.841901	NA	NA	NA	NA
rs1442696	rs1442696	4	78351064	SEPT11	-0.185493	0.633798	-0.106285	0.872038	NA	NA
rs144649970	rs144649970	4	78201330	SEPT11	NA	NA	-0.149309	0.856656	NA	NA
rs1596230	rs1596230	4	78396544	SEPT11	-0.123894	0.865124	NA	NA	NA	NA
rs17001561	rs17001561	4	77096118	SEPT11	NA	NA	-0.129112	0.878771	NA	NA
rs17001890	rs17001890	4	77305346	SEPT11	-0.142777	0.84963	NA	NA	NA	NA
rs17002676	rs17002676	4	78346794	SEPT11	0.107765	0.87457	0.0935563	0.855163	NA	NA
rs2035945	rs2035945	4	77621705	SEPT11	0.132659	0.76632	NA	NA	NA	NA
rs237616	rs237616	4	77793015	SEPT11	NA	NA	0.102583	0.827564	NA	NA
rs2703115	rs2703115	4	77824442	SEPT11	NA	NA	0.0894852	0.880037	NA	NA
rs28621668	rs28621668	4	78181068	SEPT11	NA	NA	0.195323	0.655496	NA	NA
rs28637788	rs28637788	4	78542468	SEPT11	NA	NA	0.105487	0.825443	NA	NA
rs375312039	rs375312039	4	78685872	SEPT11	0.217776	0.877365	NA	NA	NA	NA
rs4298160	rs4298160	4	78171898	SEPT11	-0.180361	0.622379	-0.139278	0.676759	NA	NA
rs4464594	rs4464594	4	77468785	SEPT11	0.172028	0.580185	NA	NA	NA	NA
rs4859699	rs4859699	4	77555857	SEPT11	NA	NA	-0.0988446	0.749211	NA	NA
rs4859782	rs4859782	4	78231196	SEPT11	NA	NA	-0.0985133	0.853046	NA	NA
rs56114903	rs56114903	4	77604729	SEPT11	NA	NA	-0.0938616	0.852292	NA	NA
rs61750814	rs61750814	4	77053834	SEPT11	NA	NA	-0.167982	0.644293	NA	NA
rs6532208	rs6532208	4	77044258	SEPT11	NA	NA	-0.185661	0.507119	NA	NA
rs6532327	rs6532327	4	77208412	SEPT11	-0.135459	0.829886	-0.104234	0.851122	NA	NA
rs6532676	rs6532676	4	77793829	SEPT11	0.265965	0.747391	NA	NA	NA	NA
rs6533029	rs6533029	4	78329877	SEPT11	0.134689	0.832276	NA	NA	NA	NA
rs6817538	rs6817538	4	78136251	SEPT11	-0.137671	0.854804	NA	NA	NA	NA
rs6819794	rs6819794	4	77178379	SEPT11	NA	NA	-0.120959	0.880019	NA	NA
rs6839857	rs6839857	4	77776205	SEPT11	NA	NA	0.104634	0.86507	NA	NA
rs6840625	rs6840625	4	77723828	SEPT11	NA	NA	0.110022	0.86704	NA	NA
rs72663240	rs72663240	4	77677558	SEPT11	NA	NA	-0.0897999	0.858192	NA	NA
rs76128526	rs76128526	4	78167930	SEPT11	NA	NA	0.177946	0.856795	NA	NA
rs76229059	rs76229059	4	77130320	SEPT11	-0.213736	0.86784	NA	NA	NA	NA
rs7663030	rs7663030	4	77730260	SEPT11	0.144798	0.795067	NA	NA	NA	NA
rs7686697	rs7686697	4	77570354	SEPT11	NA	NA	0.101264	0.804288	NA	NA
rs77381390	rs77381390	4	77723750	SEPT11	-0.268295	0.841755	NA	NA	NA	NA
rs77637964	rs77637964	4	77620239	SEPT11	-0.160658	0.807191	NA	NA	NA	NA
rs9999005	rs9999005	4	77456093	SEPT11	-0.119869	0.845612	NA	NA	NA	NA
JHU_4.139462667	rs114161373	4	139462668	SETD7	NA	NA	-0.23688	0.867397	NA	NA
JHU_4.139496019	rs6858857	4	139496020	SETD7	NA	NA	-0.221233	0.783447	NA	NA
JHU_4.139496847	NA	4	139496848	SETD7	NA	NA	-0.167126	0.87489	NA	NA
JHU_4.139571886	rs4863581	4	139571887	SETD7	0.175361	0.824215	NA	NA	NA	NA
JHU_4.139788585	rs200911845	4	139788586	SETD7	NA	NA	0.416132	0.31063	NA	NA
JHU_4.139890696	rs112250575	4	139890697	SETD7	NA	NA	-0.285607	0.845783	NA	NA
JHU_4.140003059	rs2315486	4	140003060	SETD7	NA	NA	-0.155217	0.771199	NA	NA
JHU_4.140412005	rs150770186	4	140412006	SETD7	NA	NA	0.253622	0.87993	NA	NA
JHU_4.140532181	NA	4	140532182	SETD7	-0.185252	0.684381	NA	NA	NA	NA
JHU_4.140624020	NA	4	140624021	SETD7	NA	NA	0.246671	0.871214	NA	NA
JHU_4.140786656	rs77718946	4	140786657	SETD7	0.264681	0.831372	NA	NA	NA	NA
JHU_4.140855156	rs112233005	4	140855157	SETD7	-0.160561	0.83961	NA	NA	NA	NA
JHU_4.141012701	NA	4	141012702	SETD7	-0.132586	0.867386	-0.133119	0.848816	NA	NA
JHU_4.141115615	rs75593806	4	141115616	SETD7	NA	NA	-0.244468	0.837068	NA	NA
JHU_4.141160898	rs77909154	4	141160899	SETD7	NA	NA	-0.138688	0.861211	NA	NA
JHU_4.141363667	rs76770853	4	141363668	SETD7	NA	NA	-0.253587	0.808871	NA	NA
JHU_4.141506189	NA	4	141506190	SETD7	-0.257251	0.632884	NA	NA	NA	NA
kgp4150455	rs11730829	4	140415157	SETD7	0.160922	0.840855	0.145743	0.861056	NA	NA
rs10020229	rs10020229	4	139687856	SETD7	-0.138307	0.868817	NA	NA	NA	NA
rs10049940	rs10049940	4	140673392	SETD7	0.138148	0.869284	NA	NA	NA	NA
rs1026049	rs1026049	4	140430208	SETD7	-0.163552	0.704591	NA	NA	NA	NA
rs10519554	rs10519554	4	141341312	SETD7	-0.162207	0.862653	NA	NA	NA	NA
rs10776526	rs10776526	4	139998918	SETD7	0.133714	0.87825	NA	NA	NA	NA
rs11100611	rs11100611	4	141244613	SETD7	0.126795	0.87171	NA	NA	NA	NA
rs112808373	rs112808373	4	139459144	SETD7	NA	NA	0.289962	0.845305	NA	NA
rs11729130	rs11729130	4	140225539	SETD7	NA	NA	0.240652	0.829488	NA	NA
rs11733995	rs11733995	4	139819303	SETD7	-0.142179	0.861804	NA	NA	NA	NA
rs12502933	rs12502933	4	139568754	SETD7	0.175361	0.824215	NA	NA	NA	NA
rs12640614	rs12640614	4	141518965	SETD7	NA	NA	-0.102267	0.875005	NA	NA
rs12646059	rs12646059	4	140668096	SETD7	-0.22918	0.393057	NA	NA	NA	NA
rs13112005	rs13112005	4	140528612	SETD7	NA	NA	-0.139127	0.862775	NA	NA
rs13120622	rs13120622	4	139554116	SETD7	0.114506	0.880278	NA	NA	NA	NA
rs13132951	rs13132951	4	140531801	SETD7	-0.127907	0.87807	NA	NA	NA	NA
rs13135708	rs13135708	4	139464920	SETD7	0.173457	0.655178	NA	NA	NA	NA
rs13143516	rs13143516	4	140159339	SETD7	0.174142	0.873419	0.192391	0.811391	NA	NA
rs1450455	rs1450455	4	139556062	SETD7	NA	NA	-0.104747	0.877162	NA	NA
rs1521496	rs1521496	4	141069147	SETD7	0.154773	0.850391	NA	NA	NA	NA
rs17050992	rs17050992	4	140823696	SETD7	0.147352	0.842527	NA	NA	NA	NA
rs1995598	rs1995598	4	139717020	SETD7	-0.118061	0.881968	NA	NA	NA	NA
rs199568779	rs199568779	4	139439038	SETD7	NA	NA	0.279167	0.858822	NA	NA
rs2102309	rs2102309	4	139745929	SETD7	NA	NA	-0.121368	0.867723	NA	NA
rs2166596	rs2166596	4	140505632	SETD7	-0.106141	0.876661	NA	NA	NA	NA
rs2602243	rs2602243	4	140612059	SETD7	0.114563	0.840664	NA	NA	NA	NA
rs2602248	rs2602248	4	140528564	SETD7	NA	NA	0.195984	0.649126	NA	NA
rs345983	rs345983	4	140638963	SETD7	NA	NA	0.114395	0.86299	NA	NA
rs3796633	rs3796633	4	140677858	SETD7	NA	NA	-0.178018	0.864926	NA	NA
rs3967770	rs3967770	4	140406637	SETD7	0.173695	0.859283	0.212348	0.701488	NA	NA
rs4863639	rs4863639	4	140165770	SETD7	0.155367	0.865124	NA	NA	NA	NA
rs56103251	rs56103251	4	140681684	SETD7	NA	NA	-0.160212	0.853147	NA	NA
rs56316664	rs56316664	4	141415637	SETD7	NA	NA	0.226843	0.857994	NA	NA
rs57363695	rs57363695	4	140473286	SETD7	-0.138232	0.824777	NA	NA	NA	NA
rs66871980	rs66871980	4	139739154	SETD7	NA	NA	0.178569	0.467806	NA	NA
rs67917842	rs67917842	4	140664598	SETD7	-0.14295	0.838041	NA	NA	NA	NA
rs6831698	rs6831698	4	139486920	SETD7	NA	NA	-0.256427	0.644293	NA	NA
rs6835286	rs6835286	4	140166713	SETD7	0.226226	0.685286	0.187233	0.795109	NA	NA
rs6849820	rs6849820	4	140759122	SETD7	0.206382	0.741535	NA	NA	NA	NA
rs6858120	rs6858120	4	139899443	SETD7	NA	NA	0.109947	0.876648	NA	NA
rs706314	rs706314	4	140497078	SETD7	0.148369	0.830875	-0.164919	0.721169	NA	NA
rs706318	rs706318	4	140503063	SETD7	NA	NA	-0.150427	0.8276	NA	NA
rs706329	rs706329	4	140512137	SETD7	0.133175	0.866855	NA	NA	NA	NA
rs706333	rs706333	4	140517700	SETD7	0.120433	0.87173	NA	NA	NA	NA
rs72943583	rs72943583	4	141500726	SETD7	-0.243055	0.738038	NA	NA	NA	NA
rs74636836	rs74636836	4	141050073	SETD7	NA	NA	0.246302	0.877569	NA	NA
rs765620	rs765620	4	140296622	SETD7	NA	NA	0.235704	0.628649	NA	NA
rs7660661	rs7660661	4	140151736	SETD7	NA	NA	-0.142829	0.830233	NA	NA
rs7664138	rs7664138	4	140606425	SETD7	NA	NA	-0.125016	0.860508	NA	NA
rs7694744	rs7694744	4	139482958	SETD7	0.139325	0.877731	NA	NA	NA	NA
rs7695518	rs7695518	4	140883867	SETD7	-0.163782	0.837436	NA	NA	NA	NA
rs769654	rs769654	4	140839169	SETD7	-0.115917	0.880321	NA	NA	NA	NA
rs769666	rs769666	4	140867326	SETD7	NA	NA	-0.162526	0.833634	NA	NA
rs77797196	rs77797196	4	139746487	SETD7	-0.20395	0.856709	NA	NA	NA	NA
rs78238685	rs78238685	4	140546557	SETD7	-0.315191	0.779901	NA	NA	NA	NA
rs78373541	rs78373541	4	139616732	SETD7	NA	NA	-0.261418	0.824827	NA	NA
rs795971	rs795971	4	140776128	SETD7	0.146667	0.787877	NA	NA	NA	NA
rs795983	rs795983	4	140787629	SETD7	0.13274	0.853299	NA	NA	NA	NA
rs9790390	rs9790390	4	139861084	SETD7	NA	NA	-0.128391	0.872864	NA	NA
rs998310	rs998310	4	140308984	SETD7	NA	NA	0.20393	0.771231	NA	NA
rs11133542	rs11133542	4	53288276	SGCB	NA	NA	-0.473638	0.87874	NA	NA
rs11732165	rs11732165	4	53325022	SGCB	NA	NA	-0.498896	0.829655	NA	NA
rs1459820	rs1459820	4	53306861	SGCB	NA	NA	0.45589	0.860001	NA	NA
rs1459822	rs1459822	4	53339047	SGCB	NA	NA	-0.497969	0.745507	NA	NA
rs2898681	rs2898681	4	53757000	SGCB	0.604512	0.640126	NA	NA	NA	NA
rs301119	rs301119	4	53798146	SGCB	NA	NA	-0.562125	0.81041	NA	NA
rs346901	rs346901	4	53383129	SGCB	NA	NA	0.475453	0.851481	NA	NA
rs7696790	rs7696790	4	53541899	SGCB	NA	NA	-0.777211	0.817345	NA	NA
JHU_4.108379156	rs1024462	4	108379157	SGMS2	0.309667	0.873419	NA	NA	NA	NA
JHU_4.108503926	rs111734614	4	108503927	SGMS2	-0.351549	0.84771	-0.518425	0.811133	NA	NA
JHU_4.108721094	rs73838220	4	108721095	SGMS2	-0.622357	0.78149	-1.18717	0.293516	NA	NA
JHU_4.108759643	rs75375439	4	108759644	SGMS2	-0.641693	0.627228	NA	NA	NA	NA
JHU_4.108763117	rs186206938	4	108763118	SGMS2	-0.641693	0.627228	NA	NA	NA	NA
JHU_4.109452120	rs73838439	4	109452121	SGMS2	0.293021	0.867437	NA	NA	NA	NA
rs10024009	rs10024009	4	108605133	SGMS2	NA	NA	-0.464386	0.846053	NA	NA
rs1377210	rs1377210	4	109674116	SGMS2	0.355577	0.747391	NA	NA	NA	NA
rs1493125	rs1493125	4	108762203	SGMS2	-0.625788	0.680127	NA	NA	NA	NA
rs1584761	rs1584761	4	109660230	SGMS2	-0.457763	0.834357	NA	NA	NA	NA
rs1836890	rs1836890	4	109637522	SGMS2	-0.392813	0.754814	-0.507077	0.789087	NA	NA
rs203723	rs203723	4	108318693	SGMS2	-0.615413	0.859056	-0.8619	0.85167	NA	NA
rs2726673	rs2726673	4	108541282	SGMS2	NA	NA	-0.387976	0.864002	NA	NA
rs56396433	rs56396433	4	108605146	SGMS2	0.336773	0.862937	NA	NA	NA	NA
rs6852328	rs6852328	4	109613948	SGMS2	NA	NA	-0.527614	0.758896	NA	NA
rs76454485	rs76454485	4	108528494	SGMS2	NA	NA	-0.737851	0.78175	NA	NA
rs7664237	rs7664237	4	109664515	SGMS2	0.5042	0.879672	NA	NA	NA	NA
rs7692889	rs7692889	4	108774248	SGMS2	NA	NA	0.55435	0.712414	NA	NA
rs77764758	rs77764758	4	108295746	SGMS2	NA	NA	-0.68171	0.846072	NA	NA
rs78367700	rs78367700	4	108727483	SGMS2	0.721695	0.817654	NA	NA	NA	NA
rs932100	rs932100	4	108506584	SGMS2	0.478677	0.209544	0.422188	0.808194	NA	NA
rs9942196	rs9942196	4	108773196	SGMS2	-0.759772	0.388586	NA	NA	NA	NA
JHU_4.2177328	rs6841323	4	2177329	SH3BP2	-0.161068	0.837458	NA	NA	NA	NA
JHU_4.2190365	NA	4	2190366	SH3BP2	-0.157331	0.849341	NA	NA	NA	NA
JHU_4.2336654	rs61789443	4	2336655	SH3BP2	NA	NA	-0.140846	0.746853	NA	NA
JHU_4.2470914	rs112573696	4	2470915	SH3BP2	NA	NA	-0.344063	0.572379	NA	NA
JHU_4.2535646	NA	4	2535647	SH3BP2	0.230545	0.822409	NA	NA	NA	NA
JHU_4.2579148	NA	4	2579149	SH3BP2	0.203034	0.85795	0.161729	0.852366	NA	NA
JHU_4.2640461	NA	4	2640462	SH3BP2	0.249749	0.783869	NA	NA	NA	NA
JHU_4.2681105	rs113268337	4	2681106	SH3BP2	0.224058	0.81432	NA	NA	NA	NA
JHU_4.2683699	rs112273681	4	2683700	SH3BP2	0.246975	0.783417	NA	NA	NA	NA
JHU_4.2701169	NA	4	2701170	SH3BP2	NA	NA	-0.344063	0.572379	NA	NA
JHU_4.2757161	rs7659351	4	2757162	SH3BP2	NA	NA	0.212624	0.856713	NA	NA
JHU_4.2761734	NA	4	2761735	SH3BP2	NA	NA	0.176066	0.682783	NA	NA
JHU_4.2936984	rs113127905	4	2936985	SH3BP2	0.302961	0.786757	NA	NA	NA	NA
JHU_4.3039310	rs2071689	4	3039311	SH3BP2	0.257766	0.872863	NA	NA	NA	NA
JHU_4.3352912	rs80287771	4	3352913	SH3BP2	0.382383	0.701633	NA	NA	NA	NA
JHU_4.3573162	rs73796118	4	3573163	SH3BP2	NA	NA	-0.19455	0.81086	NA	NA
JHU_4.3574780	NA	4	3574781	SH3BP2	NA	NA	-0.102545	0.875063	NA	NA
JHU_4.3578370	NA	4	3578371	SH3BP2	NA	NA	-0.173373	0.688681	NA	NA
JHU_4.3585287	rs1188586	4	3585288	SH3BP2	NA	NA	-0.132203	0.822106	NA	NA
JHU_4.3586239	NA	4	3586240	SH3BP2	NA	NA	-0.110111	0.870257	NA	NA
JHU_4.3588082	NA	4	3588083	SH3BP2	NA	NA	-0.162055	0.816382	NA	NA
JHU_4.3588656	NA	4	3588657	SH3BP2	NA	NA	-0.149169	0.780229	NA	NA
JHU_4.3609689	rs79820358	4	3609690	SH3BP2	NA	NA	-0.118108	0.850597	NA	NA
JHU_4.3609718	rs115486659	4	3609719	SH3BP2	NA	NA	-0.183666	0.660899	NA	NA
JHU_4.3621054	NA	4	3621055	SH3BP2	NA	NA	0.123953	0.880113	NA	NA
JHU_4.3621585	rs112364704	4	3621586	SH3BP2	NA	NA	-0.137576	0.869549	NA	NA
JHU_4.3624335	rs4119207	4	3624336	SH3BP2	NA	NA	0.133792	0.848825	NA	NA
JHU_4.3624770	rs28604388	4	3624771	SH3BP2	NA	NA	0.133792	0.848825	NA	NA
JHU_4.3625221	NA	4	3625222	SH3BP2	NA	NA	-0.161878	0.802459	NA	NA
JHU_4.3625875	rs2368539	4	3625876	SH3BP2	NA	NA	-0.33136	0.191212	NA	NA
JHU_4.3626026	rs113920960	4	3626027	SH3BP2	NA	NA	-0.137576	0.869549	NA	NA
JHU_4.3627018	rs113984341	4	3627019	SH3BP2	NA	NA	-0.137576	0.869549	NA	NA
JHU_4.3631571	rs28607254	4	3631572	SH3BP2	NA	NA	-0.152939	0.815279	NA	NA
JHU_4.3633900	rs375045095	4	3633901	SH3BP2	NA	NA	-0.399999	0.247108	NA	NA
JHU_4.3635662	rs142528320	4	3635663	SH3BP2	NA	NA	-0.198828	0.798425	NA	NA
JHU_4.3666127	rs78531210	4	3666128	SH3BP2	NA	NA	-0.397171	0.259329	NA	NA
JHU_4.3694112	rs114562772	4	3694113	SH3BP2	-0.39127	0.644713	-0.266098	0.777533	NA	NA
JHU_4.3779647	rs6828031	4	3779648	SH3BP2	-0.152854	0.851094	NA	NA	NA	NA
JHU_4.3797898	NA	4	3797899	SH3BP2	NA	NA	-0.1349	0.867247	NA	NA
JHU_4.3826172	rs73082729	4	3826173	SH3BP2	NA	NA	-0.242761	0.775124	NA	NA
kgp20833186	NA	4	3610310	SH3BP2	NA	NA	-0.183666	0.660899	NA	NA
kgp7516927	NA	4	3589417	SH3BP2	NA	NA	-0.128717	0.852292	NA	NA
rs10008613	rs10008613	4	2404840	SH3BP2	-0.240015	0.733632	NA	NA	NA	NA
rs10011549	rs10011549	4	2194946	SH3BP2	-0.171085	0.802509	NA	NA	NA	NA
rs10018786	rs10018786	4	2195024	SH3BP2	-0.160733	0.83168	NA	NA	NA	NA
rs1077020	NA	4	1988193	SH3BP2	0.228321	0.590557	NA	NA	NA	NA
rs111572150	rs111572150	4	3813913	SH3BP2	-0.221606	0.81902	NA	NA	NA	NA
rs113617752	rs113617752	4	3309520	SH3BP2	0.240523	0.728196	NA	NA	NA	NA
rs114006617	rs114006617	4	2790017	SH3BP2	-0.253706	0.866569	NA	NA	NA	NA
rs115129717	rs115129717	4	3022145	SH3BP2	-0.293366	0.877085	NA	NA	NA	NA
rs115758034	rs115758034	4	3756961	SH3BP2	-0.186589	0.870957	NA	NA	NA	NA
rs11735348	rs11735348	4	3592209	SH3BP2	NA	NA	-0.155141	0.843521	NA	NA
rs1188583	rs1188583	4	3585953	SH3BP2	NA	NA	-0.132203	0.822106	NA	NA
rs1188588	rs1188588	4	3584373	SH3BP2	NA	NA	-0.132203	0.822106	NA	NA
rs1203103	rs1203103	4	3463882	SH3BP2	NA	NA	0.12329	0.783576	NA	NA
rs1203111	rs1203111	4	3454304	SH3BP2	NA	NA	0.14534	0.847847	NA	NA
rs139051035	rs139051035	4	3465344	SH3BP2	0.139603	0.871167	NA	NA	NA	NA
rs16844272	rs16844272	4	3395406	SH3BP2	NA	NA	-0.202024	0.74487	NA	NA
rs16844301	rs16844301	4	3415378	SH3BP2	NA	NA	0.137861	0.876981	NA	NA
rs16844935	rs16844935	4	3598145	SH3BP2	-0.285563	0.88155	NA	NA	NA	NA
rs17132392	rs17132392	4	2277731	SH3BP2	NA	NA	-0.214081	0.435821	NA	NA
rs17132396	rs17132396	4	2282523	SH3BP2	NA	NA	-0.131497	0.788015	NA	NA
rs17132398	rs17132398	4	2283910	SH3BP2	NA	NA	-0.194767	0.466168	NA	NA
rs17164077	rs17164077	4	2661342	SH3BP2	0.15168	0.878216	NA	NA	NA	NA
rs1801058	rs1801058	4	3039150	SH3BP2	0.270273	0.872816	NA	NA	NA	NA
rs2180259	rs2180259	4	3658324	SH3BP2	NA	NA	0.229393	0.871104	NA	NA
rs231399	rs231399	4	2831383	SH3BP2	0.138447	0.866225	NA	NA	NA	NA
rs28405599	rs28405599	4	3839093	SH3BP2	-0.248832	0.776061	NA	NA	NA	NA
rs28590539	rs28590539	4	3824221	SH3BP2	NA	NA	0.122978	0.870537	NA	NA
rs28676648	rs28676648	4	3705485	SH3BP2	-0.346608	0.822315	-0.287186	0.784511	NA	NA
rs28676653	rs28676653	4	2798996	SH3BP2	-0.298842	0.651872	NA	NA	NA	NA
rs28706507	rs28706507	4	2463669	SH3BP2	0.186426	0.853475	0.146681	0.852292	NA	NA
rs3129317	rs3129317	4	3287655	SH3BP2	-0.207399	0.819333	NA	NA	NA	NA
rs3135070	rs3135070	4	2406499	SH3BP2	NA	NA	0.140448	0.80171	NA	NA
rs3135127	NA	4	2359802	SH3BP2	NA	NA	-0.18917	0.701099	NA	NA
rs34055087	rs34055087	4	3813697	SH3BP2	-0.159766	0.808599	-0.147752	0.655496	NA	NA
rs34315806	rs34315806	4	3162034	SH3BP2	NA	NA	-0.265945	0.737172	NA	NA
rs34857805	rs34857805	4	3005964	SH3BP2	-0.293366	0.877085	NA	NA	NA	NA
rs35802140	rs35802140	4	2405062	SH3BP2	-0.313539	0.808582	NA	NA	NA	NA
rs3755882	rs3755882	4	2825660	SH3BP2	-0.188608	0.804484	NA	NA	NA	NA
rs4690055	rs4690055	4	2748663	SH3BP2	NA	NA	0.114159	0.864547	NA	NA
rs4916608	rs4916608	4	3702481	SH3BP2	NA	NA	-0.119011	0.841375	NA	NA
rs513895	rs513895	4	1996670	SH3BP2	0.243805	0.607752	NA	NA	NA	NA
rs56108314	rs56108314	4	3833539	SH3BP2	NA	NA	0.102683	0.877569	NA	NA
rs570175	rs570175	4	1953171	SH3BP2	0.151386	0.881435	NA	NA	NA	NA
rs580602	NA	4	1993985	SH3BP2	0.211508	0.688075	NA	NA	NA	NA
rs66466157	rs66466157	4	3817945	SH3BP2	NA	NA	0.143259	0.814703	NA	NA
rs6824938	rs6824938	4	2348405	SH3BP2	NA	NA	-0.104755	0.872842	NA	NA
rs6830513	rs6830513	4	2181080	SH3BP2	-0.161068	0.837458	NA	NA	NA	NA
rs71595710	rs71595710	4	3825580	SH3BP2	NA	NA	-0.166349	0.728186	NA	NA
rs743696	rs743696	4	2386919	SH3BP2	0.234819	0.778476	NA	NA	NA	NA
rs74720723	rs74720723	4	3700260	SH3BP2	NA	NA	0.193183	0.841957	NA	NA
rs75169970	rs75169970	4	3318199	SH3BP2	NA	NA	-0.424144	0.268411	NA	NA
rs754322	rs754322	4	3610175	SH3BP2	NA	NA	0.170763	0.704351	NA	NA
rs75444657	rs75444657	4	3717779	SH3BP2	0.226292	0.87758	NA	NA	NA	NA
rs7673350	rs7673350	4	3637536	SH3BP2	NA	NA	-0.137397	0.790101	NA	NA
rs77280245	rs77280245	4	1903012	SH3BP2	0.32876	0.840095	NA	NA	NA	NA
rs79272852	rs79272852	4	3319261	SH3BP2	0.382383	0.701633	NA	NA	NA	NA
rs80021173	rs80021173	4	3424821	SH3BP2	NA	NA	-0.221768	0.802459	NA	NA
rs9328764	rs9328764	4	2176454	SH3BP2	-0.161068	0.837458	NA	NA	NA	NA
JHU_4.152005373	NA	4	152005374	SH3D19	0.426233	0.81732	NA	NA	NA	NA
JHU_4.152207350	NA	4	152207351	SH3D19	-0.768102	0.808981	NA	NA	NA	NA
JHU_4.152258085	rs73861170	4	152258086	SH3D19	NA	NA	-0.745756	0.642152	NA	NA
JHU_4.152291127	rs6821366	4	152291128	SH3D19	NA	NA	-0.4021	0.809214	NA	NA
JHU_4.152537599	rs183028909	4	152537600	SH3D19	-0.582515	0.838041	NA	NA	NA	NA
JHU_4.152824427	rs10015497	4	152824428	SH3D19	0.330337	0.868267	NA	NA	NA	NA
JHU_4.153228266	rs113381317	4	153228267	SH3D19	-0.609874	0.864867	NA	NA	NA	NA
rs10028709	rs10028709	4	152845946	SH3D19	NA	NA	-0.353481	0.787995	NA	NA
rs11726545	rs11726545	4	152472068	SH3D19	NA	NA	-0.426186	0.85982	NA	NA
rs11727661	rs11727661	4	153134959	SH3D19	-0.373637	0.857631	NA	NA	NA	NA
rs11732407	rs11732407	4	152401909	SH3D19	NA	NA	0.357321	0.876619	NA	NA
rs11737270	rs11737270	4	152988228	SH3D19	-0.577953	0.867649	NA	NA	NA	NA
rs11945847	rs11945847	4	151272102	SH3D19	0.380243	0.838922	NA	NA	NA	NA
rs13109942	rs13109942	4	151050012	SH3D19	0.46359	0.837754	NA	NA	NA	NA
rs13120989	rs13120989	4	152109552	SH3D19	0.733766	0.877205	NA	NA	NA	NA
rs13149643	rs13149643	4	152958338	SH3D19	NA	NA	-0.546546	0.619103	NA	NA
rs13435046	rs13435046	4	152799497	SH3D19	-0.973506	0.203727	NA	NA	NA	NA
rs17027878	rs17027878	4	152744583	SH3D19	-0.47938	0.847704	NA	NA	NA	NA
rs28498454	rs28498454	4	152996669	SH3D19	0.405604	0.807754	NA	NA	NA	NA
rs361099	rs361099	4	152773713	SH3D19	NA	NA	-0.36127	0.781982	NA	NA
rs361110	rs361110	4	152841392	SH3D19	0.330337	0.868267	NA	NA	NA	NA
rs361167	NA	4	152790628	SH3D19	0.334756	0.848599	NA	NA	NA	NA
rs361191	rs361191	4	152761633	SH3D19	NA	NA	-0.324538	0.814127	NA	NA
rs361197	rs361197	4	152763556	SH3D19	NA	NA	-0.319342	0.808379	NA	NA
rs3736502	rs3736502	4	152065197	SH3D19	-0.529591	0.83961	NA	NA	NA	NA
rs41379552	rs41379552	4	152796767	SH3D19	-0.973506	0.203727	NA	NA	NA	NA
rs4554046	rs4554046	4	153167171	SH3D19	-0.351853	0.847335	NA	NA	NA	NA
rs4582131	rs4582131	4	153224978	SH3D19	-0.609874	0.864867	NA	NA	NA	NA
rs4696124	rs4696124	4	152935555	SH3D19	NA	NA	0.27639	0.872489	NA	NA
rs4696128	rs4696128	4	152992266	SH3D19	0.349275	0.786532	NA	NA	NA	NA
rs4696648	rs4696648	4	151948111	SH3D19	0.368699	0.851925	NA	NA	NA	NA
rs56724348	NA	4	152049590	SH3D19	-0.325078	0.873854	NA	NA	NA	NA
rs57613522	rs57613522	4	151058430	SH3D19	-0.324496	0.87378	NA	NA	NA	NA
rs6535725	rs6535725	4	151158952	SH3D19	-0.469339	0.845298	NA	NA	NA	NA
rs6535746	rs6535746	4	151637268	SH3D19	-0.606956	0.795553	NA	NA	NA	NA
rs6535791	rs6535791	4	152294729	SH3D19	NA	NA	-0.498324	0.676732	NA	NA
rs6810751	rs6810751	4	153156044	SH3D19	-0.650609	0.533298	NA	NA	NA	NA
rs6820298	rs6820298	4	151948159	SH3D19	-0.663818	0.776452	NA	NA	NA	NA
rs6833558	rs6833558	4	152711972	SH3D19	NA	NA	-0.393055	0.854794	NA	NA
rs6843959	rs6843959	4	152764822	SH3D19	NA	NA	-0.542075	0.856656	NA	NA
rs6845067	rs6845067	4	152375803	SH3D19	NA	NA	-0.524696	0.725129	NA	NA
rs72730393	rs72730393	4	151088744	SH3D19	NA	NA	-0.422793	0.789384	NA	NA
rs73862055	rs73862055	4	152455951	SH3D19	NA	NA	-0.409848	0.761886	NA	NA
rs73862075	rs73862075	4	152569564	SH3D19	NA	NA	-0.621364	0.841953	NA	NA
rs75435254	rs75435254	4	152901436	SH3D19	0.891506	0.804466	NA	NA	NA	NA
rs7659146	rs7659146	4	152053302	SH3D19	0.385695	0.748179	NA	NA	NA	NA
rs79151869	rs79151869	4	152809022	SH3D19	-0.582798	0.848614	NA	NA	NA	NA
JHU_4.169118251	NA	4	169118252	SH3RF1	-0.250967	0.835551	NA	NA	NA	NA
JHU_4.169512025	NA	4	169512026	SH3RF1	NA	NA	0.316871	0.7623	NA	NA
JHU_4.169963582	rs78201237	4	169963583	SH3RF1	-0.431596	0.866715	NA	NA	NA	NA
JHU_4.169992251	rs10009830	4	169992252	SH3RF1	0.445444	0.869976	NA	NA	NA	NA
JHU_4.170281066	NA	4	170281067	SH3RF1	NA	NA	-0.349283	0.852107	NA	NA
JHU_4.170317544	NA	4	170317545	SH3RF1	NA	NA	-0.382322	0.880634	NA	NA
JHU_4.170535144	rs6553445	4	170535145	SH3RF1	-0.451242	0.860671	NA	NA	NA	NA
JHU_4.170638891	NA	4	170638892	SH3RF1	-0.481889	0.813994	NA	NA	NA	NA
JHU_4.170714166	NA	4	170714167	SH3RF1	0.256726	0.823277	NA	NA	NA	NA
JHU_4.170828751	rs377059455	4	170828752	SH3RF1	NA	NA	0.20568	0.866915	NA	NA
JHU_4.170906271	NA	4	170906272	SH3RF1	NA	NA	0.300433	0.777309	NA	NA
rs10009607	rs10009607	4	170212887	SH3RF1	NA	NA	0.220586	0.835211	NA	NA
rs10021579	NA	4	169680887	SH3RF1	NA	NA	0.203733	0.845904	NA	NA
rs1021318	rs1021318	4	169340639	SH3RF1	0.391591	0.774884	0.273738	0.835294	NA	NA
rs10518037	rs10518037	4	169899023	SH3RF1	-0.251669	0.848822	NA	NA	NA	NA
rs11132816	rs11132816	4	170717008	SH3RF1	NA	NA	0.228278	0.85016	NA	NA
rs11132826	rs11132826	4	170801990	SH3RF1	0.31534	0.793901	NA	NA	NA	NA
rs11930576	rs11930576	4	169595404	SH3RF1	NA	NA	0.232654	0.873519	NA	NA
rs11933816	rs11933816	4	169595421	SH3RF1	0.24126	0.859746	NA	NA	NA	NA
rs11943813	rs11943813	4	170938243	SH3RF1	NA	NA	0.282173	0.860226	NA	NA
rs12649675	rs12649675	4	169622650	SH3RF1	NA	NA	0.198682	0.8761	NA	NA
rs1318822	rs1318822	4	169764489	SH3RF1	NA	NA	0.322884	0.837336	NA	NA
rs1671317	rs1671317	4	169181574	SH3RF1	0.306667	0.837121	NA	NA	NA	NA
rs17053871	rs17053871	4	169175069	SH3RF1	-0.389956	0.700959	NA	NA	NA	NA
rs17055336	rs17055336	4	170899410	SH3RF1	NA	NA	-0.25023	0.863082	NA	NA
rs1825013	rs1825013	4	171064201	SH3RF1	0.305326	0.754814	NA	NA	NA	NA
rs2319909	rs2319909	4	169509436	SH3RF1	NA	NA	0.391504	0.813419	NA	NA
rs2331548	rs2331548	4	169962604	SH3RF1	NA	NA	-0.198732	0.858892	NA	NA
rs2710828	NA	4	169569516	SH3RF1	-0.257507	0.868278	NA	NA	NA	NA
rs2874112	rs2874112	4	169506877	SH3RF1	NA	NA	0.266962	0.732875	NA	NA
rs34478693	rs34478693	4	169966104	SH3RF1	0.401277	0.813072	NA	NA	NA	NA
rs3846272	rs3846272	4	171076562	SH3RF1	-0.30471	0.82935	NA	NA	NA	NA
rs4076681	rs4076681	4	170843785	SH3RF1	0.279923	0.871104	NA	NA	NA	NA
rs4280700	rs4280700	4	169618568	SH3RF1	NA	NA	-0.203414	0.877136	NA	NA
rs4692751	NA	4	170706770	SH3RF1	-0.263758	0.868931	NA	NA	NA	NA
rs519160	rs519160	4	171055510	SH3RF1	-0.378125	0.832544	NA	NA	NA	NA
rs519847	rs519847	4	171055490	SH3RF1	-0.378125	0.832544	NA	NA	NA	NA
rs530563	rs530563	4	171060635	SH3RF1	NA	NA	-0.237955	0.733438	NA	NA
rs58482383	rs58482383	4	169673812	SH3RF1	NA	NA	-0.321028	0.781745	NA	NA
rs593342	rs593342	4	169191536	SH3RF1	0.322441	0.800488	NA	NA	NA	NA
rs6824965	rs6824965	4	169621191	SH3RF1	NA	NA	0.198682	0.8761	NA	NA
rs6842732	rs6842732	4	169618430	SH3RF1	NA	NA	0.202075	0.876235	NA	NA
rs6845468	rs6845468	4	169732484	SH3RF1	NA	NA	0.243582	0.781124	NA	NA
rs6845753	rs6845753	4	170286096	SH3RF1	0.263185	0.844006	NA	NA	NA	NA
rs73864653	rs73864653	4	169755986	SH3RF1	NA	NA	-0.205159	0.861007	NA	NA
rs76093645	rs76093645	4	169963941	SH3RF1	NA	NA	0.380421	0.768573	NA	NA
rs7655324	rs7655324	4	169964810	SH3RF1	NA	NA	0.236878	0.796782	NA	NA
rs7673018	rs7673018	4	170690690	SH3RF1	-0.289016	0.85984	NA	NA	NA	NA
rs7681510	rs7681510	4	169725605	SH3RF1	-0.368042	0.727766	NA	NA	NA	NA
rs7681784	rs7681784	4	169585314	SH3RF1	0.30804	0.814887	0.208412	0.872832	NA	NA
rs7699520	rs7699520	4	169049597	SH3RF1	0.27917	0.833865	NA	NA	NA	NA
rs77863933	rs77863933	4	171076004	SH3RF1	NA	NA	-0.424198	0.579246	NA	NA
rs9312341	rs9312341	4	169507588	SH3RF1	NA	NA	-0.228902	0.875117	NA	NA
rs9312454	rs9312454	4	170688979	SH3RF1	NA	NA	0.278182	0.757105	NA	NA
rs958769	rs958769	4	169185207	SH3RF1	0.257948	0.871104	0.215527	0.848825	NA	NA
JHU_4.7324219	rs77548481	4	7324220	SH3TC1	-0.280937	0.812133	NA	NA	NA	NA
JHU_4.7375182	rs146161786	4	7375183	SH3TC1	NA	NA	-0.137879	0.852292	NA	NA
JHU_4.7377276	rs12506113	4	7377277	SH3TC1	NA	NA	-0.137879	0.852292	NA	NA
JHU_4.7377286	rs12502663	4	7377287	SH3TC1	NA	NA	-0.137879	0.852292	NA	NA
JHU_4.7409675	rs58564537	4	7409676	SH3TC1	NA	NA	0.120049	0.866886	NA	NA
JHU_4.7452090	rs114275430	4	7452091	SH3TC1	-0.393205	0.873987	NA	NA	NA	NA
JHU_4.7469755	rs78356362	4	7469756	SH3TC1	NA	NA	0.208775	0.847289	NA	NA
JHU_4.7614003	rs10024418	4	7614004	SH3TC1	-0.311106	0.838441	NA	NA	NA	NA
JHU_4.7630402	rs757238	4	7630403	SH3TC1	0.183831	0.87802	NA	NA	NA	NA
JHU_4.7678568	rs77992723	4	7678569	SH3TC1	NA	NA	-0.187597	0.823583	NA	NA
JHU_4.7703806	rs1989948	4	7703807	SH3TC1	-0.212925	0.798494	NA	NA	NA	NA
JHU_4.7865677	rs112967557	4	7865678	SH3TC1	-0.215098	0.784686	NA	NA	NA	NA
JHU_4.7876603	rs115926555	4	7876604	SH3TC1	NA	NA	0.223742	0.841318	NA	NA
JHU_4.7883942	rs9330347	4	7883943	SH3TC1	NA	NA	0.129644	0.84397	NA	NA
JHU_4.7889486	rs7687428	4	7889487	SH3TC1	NA	NA	0.205371	0.708649	NA	NA
JHU_4.7936513	rs150265484	4	7936514	SH3TC1	-0.358978	0.872839	NA	NA	NA	NA
JHU_4.8104837	rs11945843	4	8104838	SH3TC1	NA	NA	-0.26118	0.855523	NA	NA
JHU_4.8313038	rs10029537	4	8313039	SH3TC1	NA	NA	0.129389	0.863855	NA	NA
JHU_4.8339393	rs7686050	4	8339394	SH3TC1	0.318843	0.866715	NA	NA	NA	NA
JHU_4.8535292	NA	4	8535293	SH3TC1	NA	NA	0.197923	0.854653	NA	NA
JHU_4.8780033	NA	4	8780034	SH3TC1	NA	NA	-0.134857	0.772349	NA	NA
JHU_4.8830392	NA	4	8830393	SH3TC1	NA	NA	-0.157423	0.788279	NA	NA
JHU_4.8867602	NA	4	8867603	SH3TC1	NA	NA	0.235642	0.806412	NA	NA
rs10002854	rs10002854	4	7521146	SH3TC1	-0.193767	0.847202	NA	NA	NA	NA
rs10022249	rs10022249	4	7794001	SH3TC1	-0.260604	0.875776	NA	NA	NA	NA
rs10031234	rs10031234	4	7428388	SH3TC1	0.308079	0.277346	NA	NA	NA	NA
rs1104939	rs1104939	4	7322423	SH3TC1	0.343856	0.87381	NA	NA	NA	NA
rs11729381	rs11729381	4	8026176	SH3TC1	NA	NA	-0.261271	0.861257	NA	NA
rs11729769	rs11729769	4	7329017	SH3TC1	-0.234689	0.794922	NA	NA	NA	NA
rs11731030	rs11731030	4	7265232	SH3TC1	NA	NA	0.266533	0.848787	NA	NA
rs11734351	rs11734351	4	8588136	SH3TC1	0.209971	0.826233	NA	NA	NA	NA
rs11930872	NA	4	7535643	SH3TC1	-0.192996	0.864142	NA	NA	NA	NA
rs11934295	rs11934295	4	7710975	SH3TC1	0.316334	0.810048	NA	NA	NA	NA
rs12498790	rs12498790	4	7297506	SH3TC1	0.208703	0.869949	NA	NA	NA	NA
rs12500841	rs12500841	4	8100171	SH3TC1	-0.294349	0.804563	NA	NA	NA	NA
rs12510612	NA	4	8241570	SH3TC1	NA	NA	0.292915	0.790912	NA	NA
rs12512874	rs12512874	4	8643116	SH3TC1	-0.194123	0.843529	NA	NA	NA	NA
rs12642285	rs12642285	4	7744046	SH3TC1	NA	NA	-0.240475	0.622472	NA	NA
rs12645762	rs12645762	4	8054253	SH3TC1	0.213924	0.829349	NA	NA	NA	NA
rs12647103	rs12647103	4	7380720	SH3TC1	NA	NA	-0.235957	0.872659	NA	NA
rs1281104	NA	4	8241107	SH3TC1	-0.214306	0.853471	NA	NA	NA	NA
rs13125250	rs13125250	4	8010112	SH3TC1	0.312834	0.769196	NA	NA	NA	NA
rs13144236	rs13144236	4	8304137	SH3TC1	-0.227062	0.733264	NA	NA	NA	NA
rs1317285	rs1317285	4	7980298	SH3TC1	-0.260933	0.789158	-0.158824	0.845904	NA	NA
rs13303302	NA	4	8859671	SH3TC1	NA	NA	-0.134197	0.853484	NA	NA
rs1344223	rs1344223	4	7931635	SH3TC1	NA	NA	-0.130765	0.8214	NA	NA
rs138731487	rs138731487	4	8744690	SH3TC1	-0.270811	0.859953	NA	NA	NA	NA
rs140079779	rs140079779	4	8825934	SH3TC1	NA	NA	-0.13062	0.851382	NA	NA
rs141843127	rs141843127	4	8774630	SH3TC1	NA	NA	0.292947	0.7805	NA	NA
rs143072335	rs143072335	4	8780063	SH3TC1	NA	NA	-0.13727	0.785306	NA	NA
rs145616507	rs145616507	4	8795966	SH3TC1	0.213229	0.790102	0.135127	0.8276	NA	NA
rs146176767	NA	4	8774982	SH3TC1	-0.185519	0.786305	NA	NA	NA	NA
rs147868141	rs147868141	4	8775244	SH3TC1	-0.217101	0.742246	NA	NA	NA	NA
rs148198179	rs148198179	4	8739652	SH3TC1	NA	NA	0.150044	0.872233	NA	NA
rs150726435	rs150726435	4	7779927	SH3TC1	-0.358978	0.872839	NA	NA	NA	NA
rs1533507	rs1533507	4	8126325	SH3TC1	0.267102	0.682712	NA	NA	NA	NA
rs1678272	rs1678272	4	8353829	SH3TC1	0.308345	0.847202	NA	NA	NA	NA
rs1678336	rs1678336	4	8254784	SH3TC1	NA	NA	0.189782	0.877569	NA	NA
rs16840871	NA	4	7713859	SH3TC1	-0.284565	0.754627	-0.197907	0.73297	NA	NA
rs16841559	rs16841559	4	8012167	SH3TC1	NA	NA	-0.127818	0.850971	NA	NA
rs17466657	rs17466657	4	7730560	SH3TC1	NA	NA	-0.254995	0.778594	NA	NA
rs17770213	rs17770213	4	7896866	SH3TC1	NA	NA	0.195836	0.746345	NA	NA
rs1880024	rs1880024	4	8454639	SH3TC1	NA	NA	-0.202194	0.866318	NA	NA
rs2291069	rs2291069	4	8216099	SH3TC1	0.329186	0.747257	NA	NA	NA	NA
rs2302580	rs2302580	4	8608634	SH3TC1	0.340856	0.853597	NA	NA	NA	NA
rs2385905	rs2385905	4	8033750	SH3TC1	NA	NA	0.228852	0.680539	NA	NA
rs28368826	rs28368826	4	8038440	SH3TC1	0.268435	0.872755	0.351236	0.10029	NA	NA
rs28485535	rs28485535	4	7854170	SH3TC1	-0.320597	0.17409	NA	NA	NA	NA
rs28591460	rs28591460	4	8318010	SH3TC1	NA	NA	0.214539	0.818405	NA	NA
rs28738908	rs28738908	4	7865324	SH3TC1	0.261345	0.606349	NA	NA	NA	NA
rs35771330	rs35771330	4	7637666	SH3TC1	NA	NA	0.125741	0.863082	NA	NA
rs36189064	rs36189064	4	8818729	SH3TC1	NA	NA	-0.152621	0.776749	NA	NA
rs369145209	rs369145209	4	8031471	SH3TC1	NA	NA	0.161264	0.76703	NA	NA
rs3814062	rs3814062	4	8001515	SH3TC1	-0.251146	0.882319	NA	NA	NA	NA
rs3822202	rs3822202	4	8604153	SH3TC1	0.211712	0.840323	NA	NA	NA	NA
rs3846424	rs3846424	4	7292894	SH3TC1	NA	NA	0.144966	0.856043	NA	NA
rs3864210	rs3864210	4	7376694	SH3TC1	NA	NA	-0.137879	0.852292	NA	NA
rs3905843	rs3905843	4	7385168	SH3TC1	NA	NA	-0.200533	0.860397	NA	NA
rs4072399	rs4072399	4	8041167	SH3TC1	NA	NA	0.123455	0.866369	NA	NA
rs4234803	rs4234803	4	7413560	SH3TC1	NA	NA	-0.190426	0.847274	NA	NA
rs4234805	rs4234805	4	7441323	SH3TC1	-0.172574	0.874184	NA	NA	NA	NA
rs4234831	rs4234831	4	7822186	SH3TC1	NA	NA	-0.179605	0.86932	NA	NA
rs4234833	rs4234833	4	7841989	SH3TC1	NA	NA	-0.141101	0.844558	NA	NA
rs4413405	rs4413405	4	7853361	SH3TC1	-0.287756	0.479857	NA	NA	NA	NA
rs4425375	rs4425375	4	7441852	SH3TC1	NA	NA	0.188172	0.857046	NA	NA
rs4478172	rs4478172	4	7902003	SH3TC1	NA	NA	-0.113878	0.878911	NA	NA
rs4552460	rs4552460	4	7863618	SH3TC1	-0.189979	0.878032	NA	NA	NA	NA
rs4558873	rs4558873	4	7415038	SH3TC1	NA	NA	-0.163792	0.815415	NA	NA
rs4613570	rs4613570	4	7466980	SH3TC1	-0.197803	0.847503	NA	NA	NA	NA
rs4689148	rs4689148	4	7637297	SH3TC1	NA	NA	-0.12947	0.843738	NA	NA
rs4689635	rs4689635	4	7211039	SH3TC1	NA	NA	0.12826	0.846664	NA	NA
rs4689681	rs4689681	4	7287579	SH3TC1	NA	NA	-0.120018	0.852292	NA	NA
rs4689733	rs4689733	4	7409352	SH3TC1	NA	NA	0.120049	0.866886	NA	NA
rs4689801	rs4689801	4	7624478	SH3TC1	-0.192251	0.80039	NA	NA	NA	NA
rs4696669	rs4696669	4	8062202	SH3TC1	-0.178775	0.853537	NA	NA	NA	NA
rs4696796	rs4696796	4	8303557	SH3TC1	0.258366	0.503743	NA	NA	NA	NA
rs4696842	rs4696842	4	8554894	SH3TC1	NA	NA	0.133351	0.819026	NA	NA
rs4696845	rs4696845	4	8558109	SH3TC1	0.208965	0.847871	0.186814	0.642136	NA	NA
rs4696853	rs4696853	4	8590511	SH3TC1	-0.242632	0.710092	NA	NA	NA	NA
rs58493146	rs58493146	4	7534902	SH3TC1	-0.225283	0.868236	NA	NA	NA	NA
rs59363622	rs59363622	4	7545967	SH3TC1	NA	NA	0.283771	0.579604	NA	NA
rs61383801	rs61383801	4	7642911	SH3TC1	-0.204795	0.815206	NA	NA	NA	NA
rs62277561	rs62277561	4	7390329	SH3TC1	-0.278236	0.873382	NA	NA	NA	NA
rs62292387	rs62292387	4	7204873	SH3TC1	NA	NA	-0.178691	0.858192	NA	NA
rs67943620	rs67943620	4	7822994	SH3TC1	-0.383055	0.78618	NA	NA	NA	NA
rs6811028	rs6811028	4	8062689	SH3TC1	NA	NA	0.176493	0.78382	NA	NA
rs6814319	rs6814319	4	7280136	SH3TC1	NA	NA	0.12791	0.877569	NA	NA
rs6816604	rs6816604	4	7716932	SH3TC1	NA	NA	0.172301	0.80498	NA	NA
rs6818156	rs6818156	4	8311043	SH3TC1	NA	NA	0.17198	0.657915	NA	NA
rs6820107	rs6820107	4	7770356	SH3TC1	NA	NA	-0.174496	0.768596	NA	NA
rs6821956	rs6821956	4	7702795	SH3TC1	NA	NA	-0.241298	0.629149	NA	NA
rs6826670	rs6826670	4	8080573	SH3TC1	NA	NA	-0.152932	0.696733	NA	NA
rs6832655	rs6832655	4	8359839	SH3TC1	NA	NA	0.155826	0.857994	NA	NA
rs6844290	rs6844290	4	7359966	SH3TC1	NA	NA	-0.197958	0.805548	NA	NA
rs6845573	rs6845573	4	8063501	SH3TC1	-0.198973	0.867437	NA	NA	NA	NA
rs6849808	rs6849808	4	8137861	SH3TC1	NA	NA	0.11169	0.858801	NA	NA
rs6850525	rs6850525	4	8080460	SH3TC1	NA	NA	-0.152932	0.696733	NA	NA
rs6856548	NA	4	8080481	SH3TC1	-0.230525	0.824758	-0.250444	0.185211	NA	NA
rs73092331	rs73092331	4	8026080	SH3TC1	NA	NA	-0.203413	0.787433	NA	NA
rs73214646	rs73214646	4	7552469	SH3TC1	NA	NA	-0.239384	0.873214	NA	NA
rs73216495	rs73216495	4	8091635	SH3TC1	NA	NA	0.323186	0.830933	NA	NA
rs73796555	rs73796555	4	7414014	SH3TC1	-0.183633	0.853653	NA	NA	NA	NA
rs73796560	rs73796560	4	7420131	SH3TC1	-0.210276	0.880902	NA	NA	NA	NA
rs73796582	rs73796582	4	7433167	SH3TC1	-0.18485	0.872908	NA	NA	NA	NA
rs73796603	rs73796603	4	7289745	SH3TC1	0.305842	0.836584	NA	NA	NA	NA
rs739778	rs739778	4	7703265	SH3TC1	NA	NA	-0.160743	0.843255	NA	NA
rs74195648	rs74195648	4	8775253	SH3TC1	-0.203028	0.731347	NA	NA	NA	NA
rs74491197	rs74491197	4	8644503	SH3TC1	0.415875	0.627572	NA	NA	NA	NA
rs75135980	rs75135980	4	8034743	SH3TC1	-0.334069	0.850032	NA	NA	NA	NA
rs757242	rs757242	4	7769316	SH3TC1	NA	NA	0.139907	0.875005	NA	NA
rs7665475	rs7665475	4	8518896	SH3TC1	-0.211844	0.879068	NA	NA	NA	NA
rs7686843	rs7686843	4	7257160	SH3TC1	0.205375	0.856411	NA	NA	NA	NA
rs7692512	rs7692512	4	7183984	SH3TC1	0.24414	0.727067	NA	NA	NA	NA
rs7700122	rs7700122	4	8376402	SH3TC1	-0.163059	0.874768	NA	NA	NA	NA
rs77040432	rs77040432	4	8114521	SH3TC1	NA	NA	-0.287445	0.85201	NA	NA
rs77440638	rs77440638	4	7754687	SH3TC1	NA	NA	0.213092	0.878782	NA	NA
rs77534926	rs77534926	4	7832974	SH3TC1	-0.294169	0.880211	-0.246665	0.793892	NA	NA
rs79235481	rs79235481	4	8078094	SH3TC1	0.239985	0.78149	0.252131	0.117332	NA	NA
rs8143174	rs8143174	4	8852397	SH3TC1	NA	NA	-0.118351	0.877162	NA	NA
rs9685072	rs9685072	4	8639090	SH3TC1	-0.166412	0.87067	NA	NA	NA	NA
rs9799378	rs9799378	4	8589714	SH3TC1	-0.232196	0.681515	NA	NA	NA	NA
rs9884129	rs9884129	4	7367258	SH3TC1	0.230244	0.846652	NA	NA	NA	NA
rs9994428	rs9994428	4	7749131	SH3TC1	NA	NA	0.120659	0.879076	NA	NA
JHU_4.76562041	rs144606269	4	76562042	SHROOM3	NA	NA	0.862461	0.811004	NA	NA
JHU_4.76639085	rs80173442	4	76639086	SHROOM3	NA	NA	0.750293	0.755951	NA	NA
JHU_4.76709319	NA	4	76709320	SHROOM3	NA	NA	0.997512	0.678647	NA	NA
JHU_4.76768533	rs6531958	4	76768534	SHROOM3	NA	NA	-0.483344	0.850432	NA	NA
JHU_4.76973556	rs6826406	4	76973557	SHROOM3	-0.753348	0.779901	NA	NA	NA	NA
JHU_4.76978123	rs6532159	4	76978124	SHROOM3	-0.753348	0.779901	NA	NA	NA	NA
JHU_4.77194663	rs4859655	4	77194664	SHROOM3	NA	NA	0.514302	0.835789	NA	NA
JHU_4.77213828	rs368143225	4	77213829	SHROOM3	0.617695	0.868189	NA	NA	NA	NA
JHU_4.77343328	rs73828795	4	77343329	SHROOM3	1.09619	0.846955	NA	NA	NA	NA
JHU_4.77430414	rs111401392	4	77430415	SHROOM3	NA	NA	0.43115	0.880302	NA	NA
JHU_4.77453720	NA	4	77453721	SHROOM3	-0.826382	0.593201	NA	NA	NA	NA
JHU_4.77517776	rs73828192	4	77517777	SHROOM3	0.86398	0.684588	0.844854	0.281796	NA	NA
JHU_4.77541243	rs74380033	4	77541244	SHROOM3	NA	NA	-0.476127	0.812333	NA	NA
JHU_4.77554831	rs79059067	4	77554832	SHROOM3	0.621771	0.838103	0.766506	0.249654	NA	NA
JHU_4.77565719	rs6827757	4	77565720	SHROOM3	NA	NA	0.480842	0.803593	NA	NA
JHU_4.77614522	rs370529144	4	77614523	SHROOM3	0.734307	0.78114	0.603596	0.730834	NA	NA
JHU_4.77669990	rs11097499	4	77669991	SHROOM3	-0.781118	0.475794	NA	NA	NA	NA
JHU_4.77724611	rs35405499	4	77724612	SHROOM3	0.86771	0.511013	NA	NA	NA	NA
JHU_4.77733498	rs73826441	4	77733499	SHROOM3	NA	NA	1.03335	0.747915	NA	NA
JHU_4.78203932	rs79062576	4	78203933	SHROOM3	0.590521	0.862653	NA	NA	NA	NA
JHU_4.78211120	rs9307260	4	78211121	SHROOM3	0.590521	0.862653	NA	NA	NA	NA
JHU_4.78227307	rs13145633	4	78227308	SHROOM3	0.590521	0.862653	NA	NA	NA	NA
JHU_4.78227316	rs12647087	4	78227317	SHROOM3	0.590521	0.862653	NA	NA	NA	NA
JHU_4.78228900	rs72869742	4	78228901	SHROOM3	0.590521	0.862653	NA	NA	NA	NA
JHU_4.78234859	rs28475294	4	78234860	SHROOM3	0.590521	0.862653	NA	NA	NA	NA
JHU_4.78240070	NA	4	78240071	SHROOM3	0.590521	0.862653	NA	NA	NA	NA
JHU_4.78249834	rs28701154	4	78249835	SHROOM3	0.590521	0.862653	NA	NA	NA	NA
JHU_4.78256293	rs73827337	4	78256294	SHROOM3	NA	NA	0.845688	0.835898	NA	NA
JHU_4.78328539	NA	4	78328540	SHROOM3	-0.576075	0.878583	NA	NA	NA	NA
JHU_4.78365122	rs73830017	4	78365123	SHROOM3	NA	NA	0.851758	0.80202	NA	NA
exm406850	rs61735953	4	76842275	SHROOM3	0.776089	0.880416	NA	NA	NA	NA
kgp20713769	rs61741100	4	77700253	SHROOM3	NA	NA	0.725822	0.825443	NA	NA
kgp21088306	rs4252901	4	77977235	SHROOM3	NA	NA	0.479868	0.858435	NA	NA
rs10002311	rs10002311	4	77442504	SHROOM3	NA	NA	0.614855	0.73242	NA	NA
rs10023611	rs10023611	4	77454497	SHROOM3	-0.826382	0.593201	NA	NA	NA	NA
rs10024176	rs10024176	4	77455181	SHROOM3	-0.843924	0.554951	-0.442982	0.867514	NA	NA
rs10024226	rs10024226	4	76752460	SHROOM3	0.573811	0.880934	NA	NA	NA	NA
rs10028707	rs10028707	4	77671439	SHROOM3	-0.741211	0.556319	NA	NA	NA	NA
rs10223020	rs10223020	4	77547939	SHROOM3	-0.653999	0.875176	NA	NA	NA	NA
rs10518158	rs10518158	4	77729849	SHROOM3	-0.89526	0.778616	NA	NA	NA	NA
rs10518178	rs10518178	4	78419683	SHROOM3	1.05122	0.607752	NA	NA	NA	NA
rs11097223	rs11097223	4	76987496	SHROOM3	-0.691011	0.838041	NA	NA	NA	NA
rs11722715	rs11722715	4	78164121	SHROOM3	-0.939484	0.787826	NA	NA	NA	NA
rs11734394	rs11734394	4	77640617	SHROOM3	NA	NA	-0.491779	0.864697	NA	NA
rs11737407	rs11737407	4	77359789	SHROOM3	NA	NA	0.645929	0.855326	NA	NA
rs11944608	rs11944608	4	77038643	SHROOM3	-1.08716	0.709227	NA	NA	NA	NA
rs12504339	rs12504339	4	76947304	SHROOM3	-0.800434	0.612919	NA	NA	NA	NA
rs12644556	rs12644556	4	78209360	SHROOM3	0.590521	0.862653	NA	NA	NA	NA
rs13104324	rs13104324	4	77543863	SHROOM3	-0.861614	0.872763	NA	NA	NA	NA
rs13113476	rs13113476	4	77684099	SHROOM3	NA	NA	-0.433407	0.863082	NA	NA
rs13121538	rs13121538	4	77626887	SHROOM3	NA	NA	0.52293	0.702833	NA	NA
rs13133761	rs13133761	4	78054449	SHROOM3	1.02584	0.774313	NA	NA	NA	NA
rs17000620	rs17000620	4	76464991	SHROOM3	NA	NA	0.61574	0.873465	NA	NA
rs17000961	rs17000961	4	76788499	SHROOM3	NA	NA	0.525195	0.780485	NA	NA
rs17001275	rs17001275	4	76874996	SHROOM3	0.61784	0.843943	NA	NA	NA	NA
rs17001357	rs17001357	4	77007912	SHROOM3	0.633461	0.818913	NA	NA	NA	NA
rs17002048	rs17002048	4	77449143	SHROOM3	0.717407	0.831586	0.741209	0.554898	NA	NA
rs17002074	rs17002074	4	77464016	SHROOM3	NA	NA	0.86441	0.330245	NA	NA
rs17002139	rs17002139	4	77576402	SHROOM3	NA	NA	0.670737	0.556374	NA	NA
rs17002297	rs17002297	4	77882431	SHROOM3	NA	NA	0.621528	0.784481	NA	NA
rs17322529	rs17322529	4	77560811	SHROOM3	NA	NA	-0.575716	0.771241	NA	NA
rs17396361	rs17396361	4	78210296	SHROOM3	0.677799	0.809461	NA	NA	NA	NA
rs200722657	rs200722657	4	77345475	SHROOM3	-0.837235	0.839519	NA	NA	NA	NA
rs2035945	rs2035945	4	77621705	SHROOM3	NA	NA	-0.428407	0.864418	NA	NA
rs2132768	rs2132768	4	77894220	SHROOM3	NA	NA	0.470261	0.852292	NA	NA
rs34155925	rs34155925	4	76788564	SHROOM3	NA	NA	0.525195	0.780485	NA	NA
rs344096	rs344096	4	77694258	SHROOM3	-0.640298	0.859191	NA	NA	NA	NA
rs344122	rs344122	4	77637502	SHROOM3	NA	NA	-0.505308	0.863791	NA	NA
rs344128	rs344128	4	77647227	SHROOM3	1.13389	0.880677	NA	NA	NA	NA
rs344141	rs344141	4	77660731	SHROOM3	NA	NA	-0.491577	0.789706	NA	NA
rs34942800	rs34942800	4	76442052	SHROOM3	NA	NA	0.794303	0.762774	NA	NA
rs355679	rs355679	4	78478506	SHROOM3	-0.836123	0.728716	NA	NA	NA	NA
rs3733248	rs3733248	4	77231294	SHROOM3	0.839826	0.793313	NA	NA	NA	NA
rs3733250	rs3733250	4	77192868	SHROOM3	NA	NA	0.514302	0.835789	NA	NA
rs3796496	rs3796496	4	77096220	SHROOM3	NA	NA	0.425809	0.872842	NA	NA
rs41490646	rs41490646	4	76924408	SHROOM3	-1.5099	0.656657	NA	NA	NA	NA
rs4252921	rs4252921	4	77973625	SHROOM3	-0.652656	0.879105	NA	NA	NA	NA
rs4298160	rs4298160	4	78171898	SHROOM3	0.961325	0.554732	NA	NA	NA	NA
rs4452451	rs4452451	4	77430136	SHROOM3	NA	NA	0.43115	0.880302	NA	NA
rs4582178	rs4582178	4	77552782	SHROOM3	NA	NA	-0.517943	0.84381	NA	NA
rs4616778	rs4616778	4	76981206	SHROOM3	-0.753348	0.779901	NA	NA	NA	NA
rs4859422	rs4859422	4	77012600	SHROOM3	0.645454	0.801231	NA	NA	NA	NA
rs4859699	rs4859699	4	77555857	SHROOM3	NA	NA	0.439005	0.807225	NA	NA
rs4859711	rs4859711	4	77665279	SHROOM3	-0.684578	0.751577	NA	NA	NA	NA
rs56114903	rs56114903	4	77604729	SHROOM3	NA	NA	0.594276	0.656476	NA	NA
rs59173056	rs59173056	4	77493774	SHROOM3	NA	NA	0.576631	0.789714	NA	NA
rs60239738	rs60239738	4	77545758	SHROOM3	0.825197	0.628714	0.685362	0.511898	NA	NA
rs61735952	rs61735952	4	76842269	SHROOM3	0.776089	0.880416	NA	NA	NA	NA
rs6810716	rs6810716	4	77452151	SHROOM3	-0.744039	0.8384	NA	NA	NA	NA
rs6827818	rs6827818	4	77355639	SHROOM3	-0.694687	0.855412	NA	NA	NA	NA
rs6829592	rs6829592	4	77019581	SHROOM3	0.586326	0.844561	NA	NA	NA	NA
rs6847460	rs6847460	4	77851537	SHROOM3	0.552412	0.867192	NA	NA	NA	NA
rs6847598	rs6847598	4	76750356	SHROOM3	-0.725115	0.853299	NA	NA	NA	NA
rs717239	rs717239	4	77175743	SHROOM3	-0.613681	0.863395	NA	NA	NA	NA
rs71873352	rs199984995	4	78236289	SHROOM3	0.590521	0.862653	NA	NA	NA	NA
rs72663240	rs72663240	4	77677558	SHROOM3	NA	NA	0.601066	0.610006	NA	NA
rs72871476	rs72871476	4	77762546	SHROOM3	NA	NA	1.00897	0.681074	NA	NA
rs73828188	rs73828188	4	77515870	SHROOM3	0.86398	0.684588	0.844854	0.281796	NA	NA
rs74393945	rs74393945	4	76577908	SHROOM3	NA	NA	0.746467	0.857102	NA	NA
rs76100003	rs76100003	4	78062088	SHROOM3	NA	NA	0.560069	0.854324	NA	NA
rs7665811	rs7665811	4	76633325	SHROOM3	NA	NA	0.563048	0.878299	NA	NA
rs7669852	rs7669852	4	77542398	SHROOM3	NA	NA	-0.527882	0.802459	NA	NA
rs7682766	rs7682766	4	77025273	SHROOM3	0.546059	0.871721	NA	NA	NA	NA
rs7687284	rs7687284	4	77487977	SHROOM3	NA	NA	-0.532067	0.794805	NA	NA
rs7695615	rs7695615	4	76479031	SHROOM3	NA	NA	0.605966	0.848825	NA	NA
rs79469145	rs79469145	4	78479209	SHROOM3	0.610635	0.863947	NA	NA	NA	NA
rs878729	rs878729	4	77921005	SHROOM3	NA	NA	0.950875	0.861918	NA	NA
rs884304	rs884304	4	76935263	SHROOM3	-0.966772	0.715538	NA	NA	NA	NA
rs894250	rs894250	4	77129908	SHROOM3	-0.747505	0.867437	NA	NA	NA	NA
rs924937	rs924937	4	76769442	SHROOM3	NA	NA	-0.504517	0.860442	NA	NA
rs9790694	rs9790694	4	77751962	SHROOM3	-0.807221	0.859064	-0.666682	0.835211	NA	NA
rs9884577	rs9884577	4	78527885	SHROOM3	-1.00585	0.877365	NA	NA	NA	NA
rs9996706	rs9996706	4	77467600	SHROOM3	NA	NA	-0.772679	0.321132	NA	NA
rs9998204	rs9998204	4	76790571	SHROOM3	NA	NA	-0.459397	0.875026	NA	NA
rs9999005	rs9999005	4	77456093	SHROOM3	0.563513	0.87296	0.495254	0.825634	NA	NA
JHU_4.48077105	rs3805186	4	48077106	SLAIN2	0.13177	0.841392	NA	NA	NA	NA
JHU_4.48178439	NA	4	48178440	SLAIN2	-0.0865298	0.811296	NA	NA	NA	NA
JHU_4.48355188	rs79609096	4	48355189	SLAIN2	-0.1357	0.864999	NA	NA	NA	NA
JHU_4.48388123	NA	4	48388124	SLAIN2	-0.0861825	0.800422	NA	NA	NA	NA
JHU_4.48398347	rs7356468	4	48398348	SLAIN2	0.0793983	0.841627	NA	NA	NA	NA
JHU_4.48405390	rs6848073	4	48405391	SLAIN2	-0.0869505	0.792443	NA	NA	NA	NA
JHU_4.48407543	rs28659782	4	48407544	SLAIN2	-0.0844642	0.877085	NA	NA	NA	NA
JHU_4.48409286	rs6844211	4	48409287	SLAIN2	-0.0732249	0.878216	NA	NA	NA	NA
JHU_4.48412996	rs6836010	4	48412997	SLAIN2	-0.0869505	0.792443	NA	NA	NA	NA
JHU_4.48413597	rs6447635	4	48413598	SLAIN2	-0.0869505	0.792443	NA	NA	NA	NA
JHU_4.48413640	rs2029348	4	48413641	SLAIN2	-0.0869505	0.792443	NA	NA	NA	NA
JHU_4.48442326	rs6834339	4	48442327	SLAIN2	-0.115	0.841627	NA	NA	NA	NA
JHU_4.48450807	rs34975258	4	48450808	SLAIN2	-0.115	0.841627	NA	NA	NA	NA
JHU_4.48453225	rs10938531	4	48453226	SLAIN2	0.119695	0.157953	0.053824	0.857457	NA	NA
JHU_4.48456630	rs1015699	4	48456631	SLAIN2	-0.115	0.841627	NA	NA	NA	NA
JHU_4.48461800	rs6447638	4	48461801	SLAIN2	-0.115	0.841627	NA	NA	NA	NA
JHU_4.48464636	NA	4	48464637	SLAIN2	0.0986334	0.696758	NA	NA	NA	NA
JHU_4.48467191	rs7438713	4	48467192	SLAIN2	-0.112188	0.838281	NA	NA	NA	NA
JHU_4.48470545	NA	4	48470546	SLAIN2	-0.0764137	0.844078	NA	NA	NA	NA
JHU_4.48479117	rs6821909	4	48479118	SLAIN2	-0.0748348	0.869812	NA	NA	NA	NA
JHU_4.48479417	rs6844692	4	48479418	SLAIN2	NA	NA	0.0600176	0.865434	NA	NA
JHU_4.48479814	rs5024819	4	48479815	SLAIN2	-0.128745	0.855649	NA	NA	NA	NA
JHU_4.48489768	rs6829144	4	48489769	SLAIN2	-0.0878286	0.865872	NA	NA	NA	NA
JHU_4.48523534	rs6853876	4	48523535	SLAIN2	NA	NA	-0.106606	0.86618	NA	NA
JHU_4.48527621	rs6827481	4	48527622	SLAIN2	NA	NA	-0.106606	0.86618	NA	NA
JHU_4.48532194	rs6848222	4	48532195	SLAIN2	NA	NA	-0.106606	0.86618	NA	NA
JHU_4.48535721	rs7664507	4	48535722	SLAIN2	NA	NA	-0.106606	0.86618	NA	NA
JHU_4.48538282	rs4694896	4	48538283	SLAIN2	NA	NA	-0.106606	0.86618	NA	NA
JHU_4.48548441	rs10938535	4	48548442	SLAIN2	NA	NA	-0.116543	0.813903	NA	NA
JHU_4.48560804	rs17656076	4	48560805	SLAIN2	-0.0993941	0.837889	NA	NA	NA	NA
JHU_4.48562485	rs7689293	4	48562486	SLAIN2	NA	NA	-0.116543	0.813903	NA	NA
JHU_4.48562682	rs4235155	4	48562683	SLAIN2	NA	NA	-0.116543	0.813903	NA	NA
JHU_4.48570000	rs4235157	4	48570001	SLAIN2	NA	NA	-0.116543	0.813903	NA	NA
JHU_4.48576907	rs34635008	4	48576908	SLAIN2	-0.0993941	0.837889	NA	NA	NA	NA
JHU_4.48589418	rs776591	4	48589419	SLAIN2	-0.0993941	0.837889	NA	NA	NA	NA
JHU_4.48591149	rs776590	4	48591150	SLAIN2	-0.0993941	0.837889	NA	NA	NA	NA
JHU_4.48601849	rs1702796	4	48601850	SLAIN2	NA	NA	-0.116543	0.813903	NA	NA
JHU_4.48606095	rs1712768	4	48606096	SLAIN2	-0.0993941	0.837889	NA	NA	NA	NA
JHU_4.48607568	rs1616561	4	48607569	SLAIN2	NA	NA	-0.116543	0.813903	NA	NA
JHU_4.48610960	rs776604	4	48610961	SLAIN2	-0.11123	0.867619	NA	NA	NA	NA
JHU_4.48611152	rs776603	4	48611153	SLAIN2	NA	NA	-0.119296	0.80107	NA	NA
JHU_4.48612595	rs776601	4	48612596	SLAIN2	-0.0993941	0.837889	NA	NA	NA	NA
JHU_4.48620794	rs1712771	4	48620795	SLAIN2	NA	NA	-0.115034	0.822774	NA	NA
JHU_4.48625212	rs776579	4	48625213	SLAIN2	NA	NA	-0.101815	0.870337	NA	NA
JHU_4.48626638	rs1712772	4	48626639	SLAIN2	-0.0993941	0.837889	NA	NA	NA	NA
JHU_4.48628504	rs1517676	4	48628505	SLAIN2	NA	NA	-0.116543	0.813903	NA	NA
JHU_4.48634258	rs2940324	4	48634259	SLAIN2	-0.0993941	0.837889	NA	NA	NA	NA
JHU_4.48635210	rs938791	4	48635211	SLAIN2	NA	NA	-0.116543	0.813903	NA	NA
JHU_4.48645864	rs1702797	4	48645865	SLAIN2	-0.11123	0.867619	NA	NA	NA	NA
JHU_4.48649261	rs937889	4	48649262	SLAIN2	-0.0993941	0.837889	NA	NA	NA	NA
JHU_4.48663374	rs1712767	4	48663375	SLAIN2	-0.0993941	0.837889	NA	NA	NA	NA
JHU_4.48670964	rs707720	4	48670965	SLAIN2	NA	NA	-0.116543	0.813903	NA	NA
JHU_4.48671854	rs776589	4	48671855	SLAIN2	NA	NA	-0.116543	0.813903	NA	NA
JHU_4.48690407	rs6830848	4	48690408	SLAIN2	-0.0993941	0.837889	NA	NA	NA	NA
JHU_4.48706541	rs12500244	4	48706542	SLAIN2	NA	NA	-0.137445	0.605109	NA	NA
JHU_4.48731301	NA	4	48731302	SLAIN2	-0.11123	0.867619	NA	NA	NA	NA
JHU_4.48742729	rs4695401	4	48742730	SLAIN2	-0.0993941	0.837889	NA	NA	NA	NA
JHU_4.48746608	rs6447656	4	48746609	SLAIN2	NA	NA	-0.137445	0.605109	NA	NA
JHU_4.48752550	rs6447657	4	48752551	SLAIN2	NA	NA	-0.137445	0.605109	NA	NA
JHU_4.48752916	rs1949422	4	48752917	SLAIN2	NA	NA	-0.137445	0.605109	NA	NA
JHU_4.48756685	rs78657761	4	48756686	SLAIN2	-0.106213	0.802193	NA	NA	NA	NA
JHU_4.48758962	rs1980193	4	48758963	SLAIN2	-0.0993941	0.837889	NA	NA	NA	NA
JHU_4.48763426	rs1533511	4	48763427	SLAIN2	NA	NA	-0.137445	0.605109	NA	NA
JHU_4.48775639	rs16861510	4	48775640	SLAIN2	-0.11123	0.867619	NA	NA	NA	NA
JHU_4.48777316	rs57797824	4	48777317	SLAIN2	-0.0993941	0.837889	NA	NA	NA	NA
JHU_4.48783697	rs6844088	4	48783698	SLAIN2	NA	NA	-0.137445	0.605109	NA	NA
JHU_4.48794941	rs4695404	4	48794942	SLAIN2	-0.0993941	0.837889	NA	NA	NA	NA
JHU_4.48799737	rs147631891	4	48799738	SLAIN2	NA	NA	-0.15154	0.592532	NA	NA
JHU_4.48958457	rs936137	4	48958458	SLAIN2	-0.0912406	0.83707	NA	NA	NA	NA
JHU_4.48967888	rs1463366	4	48967889	SLAIN2	-0.0880087	0.811454	NA	NA	NA	NA
JHU_4.49017071	rs74997938	4	49017072	SLAIN2	0.108378	0.83052	NA	NA	NA	NA
rs10002773	rs10002773	4	48455205	SLAIN2	0.119654	0.435864	NA	NA	NA	NA
rs10034207	rs10034207	4	48755176	SLAIN2	NA	NA	-0.137445	0.605109	NA	NA
rs10049760	rs10049760	4	48686817	SLAIN2	NA	NA	-0.116543	0.813903	NA	NA
rs10050106	rs10050106	4	48336693	SLAIN2	0.116306	0.849595	NA	NA	NA	NA
rs10517198	rs10517198	4	47705578	SLAIN2	NA	NA	-0.12028	0.86349	NA	NA
rs114114099	rs114114099	4	47854694	SLAIN2	0.0905888	0.878339	NA	NA	NA	NA
rs114680174	rs114680174	4	49051182	SLAIN2	NA	NA	-0.0890733	0.877283	NA	NA
rs11728248	rs11728248	4	47506961	SLAIN2	NA	NA	0.0664482	0.863799	NA	NA
rs11933797	rs11933797	4	48244736	SLAIN2	0.0958648	0.764983	NA	NA	NA	NA
rs12645164	rs12645164	4	47817004	SLAIN2	-0.133143	0.649371	-0.0791556	0.856704	NA	NA
rs13141335	rs13141335	4	48414055	SLAIN2	-0.0844642	0.877085	NA	NA	NA	NA
rs1507865	rs1507865	4	48573028	SLAIN2	-0.0993941	0.837889	NA	NA	NA	NA
rs1554257	rs1554257	4	48761896	SLAIN2	NA	NA	-0.137445	0.605109	NA	NA
rs1565220	rs1565220	4	48444367	SLAIN2	-0.115	0.841627	NA	NA	NA	NA
rs17601663	rs17601663	4	47735503	SLAIN2	0.0787377	0.851018	NA	NA	NA	NA
rs17609600	rs17609600	4	48422845	SLAIN2	-0.0944011	0.880902	NA	NA	NA	NA
rs17656010	rs17656010	4	48541973	SLAIN2	-0.0993941	0.837889	NA	NA	NA	NA
rs17656040	rs17656040	4	48546448	SLAIN2	-0.0993941	0.837889	NA	NA	NA	NA
rs17656094	rs17656094	4	48561799	SLAIN2	-0.0993941	0.837889	NA	NA	NA	NA
rs184051401	rs184051401	4	47703693	SLAIN2	-0.132739	0.811454	NA	NA	NA	NA
rs1866688	rs1866688	4	47833809	SLAIN2	-0.107154	0.755692	NA	NA	NA	NA
rs1912163	rs1912163	4	48210653	SLAIN2	0.0723259	0.850024	NA	NA	NA	NA
rs201207831	rs201207831	4	47601469	SLAIN2	NA	NA	-0.0535242	0.858192	NA	NA
rs202243957	rs202243957	4	47601465	SLAIN2	NA	NA	-0.0535242	0.858192	NA	NA
rs2056198	rs2056198	4	48702955	SLAIN2	NA	NA	-0.116543	0.813903	NA	NA
rs2176460	rs2176460	4	48770306	SLAIN2	-0.0993941	0.837889	NA	NA	NA	NA
rs2353314	rs2353314	4	48463047	SLAIN2	-0.094295	0.830238	NA	NA	NA	NA
rs2353315	rs2353315	4	48462902	SLAIN2	-0.115	0.841627	NA	NA	NA	NA
rs2354314	rs2354314	4	48721327	SLAIN2	-0.0823989	0.87118	NA	NA	NA	NA
rs2354937	rs2354937	4	48794403	SLAIN2	-0.0993941	0.837889	NA	NA	NA	NA
rs2354938	rs2354938	4	48797056	SLAIN2	-0.0993941	0.837889	NA	NA	NA	NA
rs2605270	rs2605270	4	48966234	SLAIN2	-0.0912406	0.83707	NA	NA	NA	NA
rs2664019	rs2664019	4	48230206	SLAIN2	-0.0955303	0.819071	NA	NA	NA	NA
rs2664035	rs2664035	4	48220839	SLAIN2	NA	NA	-0.0717102	0.712849	NA	NA
rs28558226	rs28558226	4	48577121	SLAIN2	NA	NA	-0.116543	0.813903	NA	NA
rs28642966	rs28642966	4	47945295	SLAIN2	-0.107154	0.755692	NA	NA	NA	NA
rs2883410	rs2883410	4	48722701	SLAIN2	NA	NA	-0.137445	0.605109	NA	NA
rs3107022	rs3107022	4	48617387	SLAIN2	-0.0993941	0.837889	NA	NA	NA	NA
rs376652886	rs376652886	4	48265122	SLAIN2	NA	NA	-0.0711947	0.862399	NA	NA
rs4235158	rs4235158	4	48748305	SLAIN2	NA	NA	-0.137445	0.605109	NA	NA
rs4536901	rs4536901	4	48562340	SLAIN2	-0.0993941	0.837889	NA	NA	NA	NA
rs4695356	rs4695356	4	48190141	SLAIN2	0.0736191	0.861119	0.0616762	0.843313	NA	NA
rs4695378	rs4695378	4	48452880	SLAIN2	-0.112888	0.278319	NA	NA	NA	NA
rs4695379	rs4695379	4	48462164	SLAIN2	0.0884858	0.787877	NA	NA	NA	NA
rs4695391	rs4695391	4	48582909	SLAIN2	-0.0993941	0.837889	NA	NA	NA	NA
rs4695397	rs4695397	4	48712506	SLAIN2	-0.0993941	0.837889	NA	NA	NA	NA
rs59686413	rs59686413	4	48560383	SLAIN2	-0.0993941	0.837889	NA	NA	NA	NA
rs6447655	rs6447655	4	48729252	SLAIN2	-0.0993941	0.837889	NA	NA	NA	NA
rs6811148	rs6811148	4	48516135	SLAIN2	-0.0993941	0.837889	NA	NA	NA	NA
rs6819028	rs6819028	4	49038351	SLAIN2	NA	NA	-0.0890733	0.877283	NA	NA
rs6829716	rs6829716	4	48487814	SLAIN2	-0.0878286	0.865872	NA	NA	NA	NA
rs6848790	rs6848790	4	47365544	SLAIN2	NA	NA	-0.0989791	0.391068	NA	NA
rs6850108	rs6850108	4	48078593	SLAIN2	NA	NA	-0.0640317	0.821363	NA	NA
rs6855022	rs6855022	4	48533148	SLAIN2	-0.0993941	0.837889	NA	NA	NA	NA
rs6858664	rs6858664	4	48088446	SLAIN2	NA	NA	0.0553275	0.879971	NA	NA
rs745761	rs745761	4	48473439	SLAIN2	-0.0757389	0.874015	NA	NA	NA	NA
rs76366038	rs76366038	4	49066581	SLAIN2	NA	NA	-0.0890733	0.877283	NA	NA
rs7654770	rs7654770	4	48489267	SLAIN2	-0.0878286	0.865872	NA	NA	NA	NA
rs776581	rs776581	4	48657569	SLAIN2	NA	NA	-0.116543	0.813903	NA	NA
rs776602	rs776602	4	48611929	SLAIN2	-0.11123	0.867619	NA	NA	NA	NA
rs79440563	rs79440563	4	47389134	SLAIN2	-0.136377	0.833606	NA	NA	NA	NA
rs796555	rs796555	4	48636595	SLAIN2	-0.0993941	0.837889	NA	NA	NA	NA
rs906486	rs906486	4	48073501	SLAIN2	0.11336	0.4969	NA	NA	NA	NA
rs938789	rs938789	4	48756469	SLAIN2	NA	NA	-0.104292	0.780773	NA	NA
rs9994779	rs9994779	4	48269985	SLAIN2	-0.0784582	0.877564	NA	NA	NA	NA
rs9996535	rs9996535	4	48069725	SLAIN2	-0.0865485	0.780796	NA	NA	NA	NA
JHU_4.1005392	NA	4	1005393	SLBP	0.18826	0.812505	NA	NA	NA	NA
JHU_4.1062377	rs76622058	4	1062378	SLBP	0.207823	0.868349	NA	NA	NA	NA
JHU_4.1234826	rs6822461	4	1234827	SLBP	NA	NA	0.124625	0.837508	NA	NA
JHU_4.1310114	rs11727376	4	1310115	SLBP	NA	NA	-0.0627375	0.861524	NA	NA
JHU_4.1311108	rs114043568	4	1311109	SLBP	NA	NA	0.102198	0.850432	NA	NA
JHU_4.1335204	rs116064944	4	1335205	SLBP	NA	NA	0.126776	0.859196	NA	NA
JHU_4.1498174	rs72613116	4	1498175	SLBP	NA	NA	-0.0859715	0.84951	NA	NA
JHU_4.1534207	rs10023023	4	1534208	SLBP	-0.133977	0.869941	NA	NA	NA	NA
JHU_4.1624730	rs74605618	4	1624731	SLBP	NA	NA	-0.0896839	0.853878	NA	NA
JHU_4.1640913	rs62286249	4	1640914	SLBP	NA	NA	-0.136204	0.763704	NA	NA
JHU_4.1750009	NA	4	1750010	SLBP	NA	NA	-0.126903	0.871037	NA	NA
JHU_4.1764824	NA	4	1764825	SLBP	NA	NA	0.0977998	0.866886	NA	NA
JHU_4.2289116	rs6599423	4	2289117	SLBP	-0.26302	0.515547	NA	NA	NA	NA
JHU_4.2470914	rs112573696	4	2470915	SLBP	0.23162	0.829368	NA	NA	NA	NA
JHU_4.2591876	NA	4	2591877	SLBP	NA	NA	0.100331	0.783647	NA	NA
JHU_4.2652512	rs111896207	4	2652513	SLBP	NA	NA	-0.115848	0.872181	NA	NA
JHU_4.2701169	NA	4	2701170	SLBP	0.23162	0.829368	NA	NA	NA	NA
JHU_4.962099	rs76581432	4	962100	SLBP	0.175496	0.853597	NA	NA	NA	NA
exm2256813	rs3755954	4	994452	SLBP	0.151841	0.728196	NA	NA	NA	NA
exm380434	rs616196	4	1087393	SLBP	-0.107479	0.874003	NA	NA	NA	NA
rs10011708	rs10011708	4	1000262	SLBP	0.196415	0.786305	NA	NA	NA	NA
rs10023071	rs10023071	4	1561410	SLBP	NA	NA	0.0828228	0.684295	NA	NA
rs1063743	rs1063743	4	1729988	SLBP	-0.13657	0.851249	-0.104896	0.752539	NA	NA
rs11248043	rs11248043	4	812753	SLBP	NA	NA	-0.111472	0.86932	NA	NA
rs114856459	rs114856459	4	864589	SLBP	-0.254889	0.808893	NA	NA	NA	NA
rs11721614	rs11721614	4	1500753	SLBP	NA	NA	-0.0795211	0.783576	NA	NA
rs11737692	rs11737692	4	2287421	SLBP	-0.26302	0.515547	NA	NA	NA	NA
rs11930034	rs11930034	4	1782086	SLBP	NA	NA	-0.117256	0.838665	NA	NA
rs11937432	rs11937432	4	2233709	SLBP	0.140121	0.877365	NA	NA	NA	NA
rs12502758	rs12502758	4	1764515	SLBP	0.127926	0.81607	NA	NA	NA	NA
rs17132392	rs17132392	4	2277731	SLBP	NA	NA	-0.122252	0.423965	NA	NA
rs17132396	rs17132396	4	2282523	SLBP	NA	NA	-0.0620737	0.873465	NA	NA
rs17132398	rs17132398	4	2283910	SLBP	NA	NA	-0.112355	0.43435	NA	NA
rs17164077	rs17164077	4	2661342	SLBP	NA	NA	0.0704257	0.867668	NA	NA
rs17680881	rs17680881	4	1732978	SLBP	-0.13657	0.851249	-0.104896	0.752539	NA	NA
rs2166582	rs2166582	4	1631795	SLBP	NA	NA	-0.114365	0.87565	NA	NA
rs3937759	rs3937759	4	827083	SLBP	NA	NA	-0.124276	0.853494	NA	NA
rs4045481	rs4045481	4	1090625	SLBP	-0.127294	0.821155	NA	NA	NA	NA
rs4374681	NA	4	1566164	SLBP	-0.105381	0.849133	NA	NA	NA	NA
rs4647939	rs4647939	4	1019312	SLBP	-0.109579	0.853597	NA	NA	NA	NA
rs4974540	rs4974540	4	1213463	SLBP	NA	NA	-0.0996525	0.861524	NA	NA
rs4974666	rs4974666	4	2277497	SLBP	NA	NA	-0.0834417	0.877488	NA	NA
rs55941497	rs55941497	4	1601726	SLBP	-0.150098	0.860036	-0.100363	0.846151	NA	NA
rs59024446	rs59024446	4	1584300	SLBP	NA	NA	-0.0945012	0.797825	NA	NA
rs59401294	rs59401294	4	1044644	SLBP	NA	NA	0.126516	0.610813	NA	NA
rs598641	NA	4	2305734	SLBP	NA	NA	0.0723277	0.8276	NA	NA
rs615381	rs615381	4	1087531	SLBP	-0.107479	0.874003	NA	NA	NA	NA
rs6833307	rs6833307	4	1586036	SLBP	NA	NA	-0.0685344	0.841375	NA	NA
rs6838241	rs6838241	4	756686	SLBP	NA	NA	-0.0894059	0.730978	NA	NA
rs6855461	rs6855461	4	2214418	SLBP	NA	NA	-0.0747668	0.863729	NA	NA
rs73203310	rs73203310	4	2284842	SLBP	-0.205828	0.743731	NA	NA	NA	NA
rs7376690	NA	4	813726	SLBP	-0.126182	0.737076	NA	NA	NA	NA
rs73792371	rs73792371	4	827994	SLBP	-0.148698	0.769065	NA	NA	NA	NA
rs743695	rs743695	4	2307574	SLBP	NA	NA	0.0627849	0.867971	NA	NA
rs76271434	NA	4	1345817	SLBP	NA	NA	0.106934	0.813859	NA	NA
rs7663735	rs7663735	4	1416607	SLBP	NA	NA	0.0827224	0.839443	NA	NA
rs77159047	rs77159047	4	841776	SLBP	0.173644	0.838103	0.110092	0.844289	NA	NA
rs9328757	rs9328757	4	809593	SLBP	-0.137605	0.596197	NA	NA	NA	NA
rs9328758	rs9328758	4	809787	SLBP	-0.128505	0.644952	NA	NA	NA	NA
JHU_4.146261127	rs78049283	4	146261128	SLC10A7	0.414489	0.811454	NA	NA	NA	NA
JHU_4.146267357	rs56006530	4	146267358	SLC10A7	NA	NA	-0.252753	0.798102	NA	NA
JHU_4.146613092	NA	4	146613093	SLC10A7	NA	NA	-0.169142	0.759804	NA	NA
JHU_4.147700155	NA	4	147700156	SLC10A7	-0.202439	0.800422	NA	NA	NA	NA
JHU_4.147952591	rs10003663	4	147952592	SLC10A7	-0.21703	0.866027	NA	NA	NA	NA
JHU_4.148021086	rs11941654	4	148021087	SLC10A7	-0.15942	0.869895	NA	NA	NA	NA
JHU_4.148342632	NA	4	148342633	SLC10A7	NA	NA	-0.158892	0.878911	NA	NA
rs10008599	rs10008599	4	146653620	SLC10A7	0.194101	0.844397	NA	NA	NA	NA
rs11731479	rs11731479	4	146270748	SLC10A7	0.243635	0.873443	NA	NA	NA	NA
rs11943846	rs11943846	4	147003814	SLC10A7	NA	NA	-0.0970898	0.878223	NA	NA
rs12499293	rs12499293	4	147011355	SLC10A7	NA	NA	-0.113861	0.811004	NA	NA
rs12504096	rs12504096	4	147734508	SLC10A7	-0.215558	0.601698	NA	NA	NA	NA
rs1396718	rs1396718	4	147770736	SLC10A7	-0.194051	0.787952	NA	NA	NA	NA
rs1429115	rs1429115	4	148337747	SLC10A7	0.138978	0.857638	NA	NA	NA	NA
rs1444086	rs1444086	4	146314863	SLC10A7	NA	NA	0.0933201	0.877001	NA	NA
rs1509331	rs1509331	4	147665728	SLC10A7	NA	NA	-0.129178	0.880893	NA	NA
rs17020769	rs17020769	4	146800922	SLC10A7	NA	NA	-0.097576	0.86932	NA	NA
rs17022582	rs17022582	4	148017820	SLC10A7	-0.15942	0.869895	NA	NA	NA	NA
rs2102252	rs2102252	4	147466990	SLC10A7	NA	NA	-0.107646	0.837866	NA	NA
rs2241521	rs2241521	4	146999111	SLC10A7	NA	NA	-0.106787	0.832495	NA	NA
rs2714886	NA	4	148229316	SLC10A7	NA	NA	-0.106946	0.880113	NA	NA
rs34581318	rs34581318	4	147723928	SLC10A7	-0.234078	0.709227	NA	NA	NA	NA
rs373832539	rs372210345	4	147100475	SLC10A7	0.170298	0.858426	-0.150044	0.691766	NA	NA
rs3914628	rs3914628	4	147438019	SLC10A7	-0.234135	0.838041	NA	NA	NA	NA
rs3943850	rs3943850	4	148362644	SLC10A7	NA	NA	0.117752	0.847203	NA	NA
rs66475343	rs66475343	4	146242325	SLC10A7	NA	NA	-0.146533	0.733465	NA	NA
rs72725710	rs72725710	4	146830222	SLC10A7	NA	NA	0.119402	0.842095	NA	NA
rs72946725	rs72946725	4	146433786	SLC10A7	0.332326	0.858818	NA	NA	NA	NA
rs7656598	rs7656598	4	147169761	SLC10A7	NA	NA	0.141914	0.617953	NA	NA
rs7662069	rs7662069	4	146809016	SLC10A7	NA	NA	-0.0950009	0.853046	NA	NA
rs7671336	rs7671336	4	147666797	SLC10A7	0.183626	0.763025	NA	NA	NA	NA
rs7679068	rs7679068	4	146808682	SLC10A7	NA	NA	0.0923022	0.86989	NA	NA
rs7688268	rs7688268	4	146510972	SLC10A7	NA	NA	0.157734	0.852008	NA	NA
rs9991712	rs9991712	4	146968904	SLC10A7	NA	NA	-0.107894	0.81024	NA	NA
JHU_4.185068471	rs4452473	4	185068472	SLC25A4	1.01473	0.796068	0.760765	0.877569	NA	NA
JHU_4.185090419	NA	4	185090420	SLC25A4	NA	NA	-1.09155	0.798425	NA	NA
JHU_4.185113606	rs2091734	4	185113607	SLC25A4	-0.892014	0.4	NA	NA	NA	NA
JHU_4.185480382	rs6824762	4	185480383	SLC25A4	NA	NA	-0.717891	0.864184	NA	NA
JHU_4.185736313	rs10003568	4	185736314	SLC25A4	NA	NA	-0.634844	0.802531	NA	NA
JHU_4.185815970	rs149056968	4	185815971	SLC25A4	NA	NA	-0.95917	0.878223	NA	NA
JHU_4.185883657	rs62345906	4	185883658	SLC25A4	NA	NA	0.487535	0.880601	NA	NA
JHU_4.185897025	rs114888374	4	185897026	SLC25A4	NA	NA	0.809456	0.86704	NA	NA
JHU_4.185930576	rs56349032	4	185930577	SLC25A4	NA	NA	0.567362	0.857702	NA	NA
JHU_4.186039263	rs145068442	4	186039264	SLC25A4	NA	NA	1.02276	0.859403	NA	NA
JHU_4.186039548	NA	4	186039549	SLC25A4	NA	NA	-0.825675	0.831118	NA	NA
JHU_4.186624183	rs13136101	4	186624184	SLC25A4	NA	NA	-0.472529	0.880019	NA	NA
JHU_4.186638484	rs112662528	4	186638485	SLC25A4	NA	NA	-0.932646	0.836918	NA	NA
JHU_4.186718984	rs73017844	4	186718985	SLC25A4	NA	NA	-0.886644	0.856497	NA	NA
JHU_4.186883815	rs28494659	4	186883816	SLC25A4	0.877831	0.507789	NA	NA	NA	NA
rs10009339	rs10009339	4	185737625	SLC25A4	NA	NA	-0.960702	0.284082	NA	NA
rs10019528	rs10019528	4	185986357	SLC25A4	-1.22918	0.802277	NA	NA	NA	NA
rs10023344	rs10023344	4	185999348	SLC25A4	0.844944	0.870078	NA	NA	NA	NA
rs10024780	rs10024780	4	185519436	SLC25A4	0.82089	0.796241	NA	NA	NA	NA
rs11132239	rs11132239	4	185288708	SLC25A4	NA	NA	-0.863157	0.826985	NA	NA
rs11132255	rs11132255	4	185718727	SLC25A4	NA	NA	0.570428	0.729114	NA	NA
rs11132326	rs11132326	4	186484247	SLC25A4	NA	NA	-0.630339	0.879446	NA	NA
rs113420705	rs113420705	4	185570553	SLC25A4	0.630744	0.801231	NA	NA	NA	NA
rs114128897	rs114128897	4	185926605	SLC25A4	NA	NA	-1.06241	0.579484	NA	NA
rs116162570	rs116162570	4	186883782	SLC25A4	-0.573729	0.869247	NA	NA	NA	NA
rs11722349	rs11722349	4	185928446	SLC25A4	NA	NA	0.586119	0.842053	NA	NA
rs11729551	rs11729551	4	186071932	SLC25A4	NA	NA	0.882823	0.783576	NA	NA
rs11934115	rs11934115	4	186567600	SLC25A4	-0.969413	0.582613	NA	NA	NA	NA
rs13104167	rs13104167	4	186774557	SLC25A4	NA	NA	0.640971	0.651495	NA	NA
rs13126725	rs13126725	4	186717589	SLC25A4	-0.601261	0.735202	NA	NA	NA	NA
rs13435845	rs13435845	4	186542593	SLC25A4	0.522119	0.846467	NA	NA	NA	NA
rs13478	rs13478	4	185616438	SLC25A4	0.776476	0.838041	NA	NA	NA	NA
rs1499016	rs1499016	4	186775961	SLC25A4	NA	NA	-0.481043	0.859479	NA	NA
rs1706143	rs1706143	4	187040429	SLC25A4	-0.574688	0.830449	NA	NA	NA	NA
rs17487801	rs17487801	4	185203124	SLC25A4	-0.851066	0.754973	NA	NA	NA	NA
rs2178570	rs2178570	4	185096468	SLC25A4	0.582469	0.779901	NA	NA	NA	NA
rs28391330	rs28391330	4	186212785	SLC25A4	NA	NA	-0.548098	0.856704	NA	NA
rs28435173	rs28435173	4	186272616	SLC25A4	NA	NA	0.657975	0.84011	NA	NA
rs28448828	rs6784342	4	185713915	SLC25A4	NA	NA	-0.55094	0.802459	NA	NA
rs28582048	rs28582048	4	185220029	SLC25A4	-0.594113	0.801231	NA	NA	NA	NA
rs3087455	rs3087455	4	185561177	SLC25A4	0.721367	0.856152	NA	NA	NA	NA
rs3108237	rs3108237	4	186112111	SLC25A4	NA	NA	0.497753	0.842076	NA	NA
rs3108244	rs3108244	4	186125842	SLC25A4	NA	NA	-0.458387	0.866263	NA	NA
rs34134487	rs34134487	4	186656881	SLC25A4	NA	NA	-0.734206	0.701673	NA	NA
rs34197776	rs34197776	4	185686788	SLC25A4	0.828449	0.800048	NA	NA	NA	NA
rs34202162	rs34202162	4	185733609	SLC25A4	NA	NA	0.668696	0.797334	NA	NA
rs3775566	rs3775566	4	185360041	SLC25A4	0.708774	0.876689	NA	NA	NA	NA
rs4315840	rs4315840	4	185068042	SLC25A4	-0.770608	0.634153	NA	NA	NA	NA
rs4355430	rs4355430	4	185885897	SLC25A4	NA	NA	0.563163	0.861217	NA	NA
rs4530679	rs4530679	4	185111535	SLC25A4	-0.818762	0.497724	NA	NA	NA	NA
rs4862321	rs4862321	4	185071227	SLC25A4	-0.752705	0.796269	NA	NA	NA	NA
rs4862491	rs4862491	4	185940461	SLC25A4	-0.518102	0.878832	NA	NA	NA	NA
rs4862495	rs4862495	4	185973097	SLC25A4	-0.626671	0.822111	NA	NA	NA	NA
rs4862534	rs4862534	4	186383240	SLC25A4	0.886938	0.850659	NA	NA	NA	NA
rs56743921	rs56743921	4	185290096	SLC25A4	NA	NA	0.757434	0.85189	NA	NA
rs6552828	rs6552828	4	185725416	SLC25A4	NA	NA	0.572804	0.839356	NA	NA
rs6552883	rs6552883	4	186412915	SLC25A4	NA	NA	-0.818874	0.625498	NA	NA
rs6552928	rs6552928	4	186769051	SLC25A4	NA	NA	0.657914	0.615296	NA	NA
rs66631929	rs66631929	4	186050126	SLC25A4	NA	NA	-0.640521	0.838351	NA	NA
rs66872330	rs66872330	4	186960979	SLC25A4	NA	NA	-0.979785	0.827347	NA	NA
rs6839433	rs6839433	4	185924151	SLC25A4	-1.05317	0.834357	NA	NA	NA	NA
rs6841399	NA	4	185221748	SLC25A4	0.671449	0.773609	NA	NA	NA	NA
rs6853087	rs6853087	4	186044138	SLC25A4	NA	NA	0.470504	0.826055	NA	NA
rs72702177	rs72702177	4	186059622	SLC25A4	NA	NA	1.02789	0.655264	NA	NA
rs72706942	rs72706942	4	185930603	SLC25A4	NA	NA	0.567362	0.857702	NA	NA
rs72709762	rs72709762	4	186837981	SLC25A4	NA	NA	-0.749689	0.78328	NA	NA
rs73021835	rs73021835	4	186839534	SLC25A4	NA	NA	-0.57774	0.803079	NA	NA
rs7657165	rs7657165	4	185850195	SLC25A4	NA	NA	-1.02137	0.857767	NA	NA
rs7669744	rs7669744	4	186658254	SLC25A4	NA	NA	-0.591337	0.763704	NA	NA
rs7675251	rs7675251	4	185533691	SLC25A4	0.676721	0.761081	NA	NA	NA	NA
rs7693781	rs7693781	4	186821893	SLC25A4	NA	NA	0.603858	0.86932	NA	NA
rs77343457	rs77343457	4	186273811	SLC25A4	NA	NA	-0.875155	0.708357	NA	NA
rs78701219	rs78701219	4	186819996	SLC25A4	NA	NA	-1.18121	0.637756	NA	NA
rs793890	rs793890	4	185248266	SLC25A4	0.749273	0.803436	NA	NA	NA	NA
rs793899	rs793899	4	185252818	SLC25A4	0.776029	0.871841	NA	NA	NA	NA
rs79802625	rs79802625	4	186590477	SLC25A4	NA	NA	-0.692863	0.789264	NA	NA
rs830838	rs830838	4	186913109	SLC25A4	0.571316	0.818319	NA	NA	NA	NA
rs9799881	rs9799881	4	185237232	SLC25A4	0.61393	0.850471	NA	NA	NA	NA
rs9994907	rs9994907	4	186800037	SLC25A4	NA	NA	0.699647	0.834251	NA	NA
JHU_4.1027306	rs11726060	4	1027307	SLC26A1	NA	NA	-0.435558	0.818342	NA	NA
JHU_4.112847	rs141829695	4	112848	SLC26A1	0.715834	0.826454	NA	NA	NA	NA
JHU_4.1526323	NA	4	1526324	SLC26A1	0.902245	0.649602	NA	NA	NA	NA
JHU_4.1589820	rs6599437	4	1589821	SLC26A1	NA	NA	-0.300433	0.837866	NA	NA
JHU_4.1624499	rs74820769	4	1624500	SLC26A1	-0.607956	0.848684	NA	NA	NA	NA
JHU_4.1624768	rs28634486	4	1624769	SLC26A1	NA	NA	-0.652981	0.73033	NA	NA
JHU_4.1654951	rs28495481	4	1654952	SLC26A1	NA	NA	-0.500861	0.855338	NA	NA
JHU_4.200203	NA	4	200204	SLC26A1	0.380101	0.850471	NA	NA	NA	NA
JHU_4.255965	NA	4	255966	SLC26A1	0.363842	0.851018	NA	NA	NA	NA
JHU_4.347251	NA	4	347252	SLC26A1	0.518669	0.856449	NA	NA	NA	NA
JHU_4.479948	rs71614936	4	479949	SLC26A1	-0.387381	0.869887	NA	NA	NA	NA
JHU_4.694714	NA	4	694715	SLC26A1	NA	NA	-0.531155	0.873394	NA	NA
JHU_4.746506	rs112937495	4	746507	SLC26A1	-0.771897	0.863164	NA	NA	NA	NA
JHU_4.841804	rs28584409	4	841805	SLC26A1	NA	NA	-0.823039	0.54723	NA	NA
JHU_4.842433	rs28609367	4	842434	SLC26A1	NA	NA	-0.605523	0.801317	NA	NA
JHU_4.846113	NA	4	846114	SLC26A1	NA	NA	-0.990529	0.141158	NA	NA
JHU_4.896997	rs3775116	4	896998	SLC26A1	NA	NA	-0.435357	0.799388	NA	NA
JHU_4.962099	rs76581432	4	962100	SLC26A1	NA	NA	-0.482345	0.874503	NA	NA
JHU_4.992680	rs935966	4	992681	SLC26A1	NA	NA	-0.407904	0.715859	NA	NA
kgp4192020	rs10003058	4	1027302	SLC26A1	NA	NA	-0.435558	0.818342	NA	NA
rs10002437	rs10002437	4	1157776	SLC26A1	0.321782	0.869871	NA	NA	NA	NA
rs10023071	rs10023071	4	1561410	SLC26A1	NA	NA	0.30193	0.842399	NA	NA
rs10027677	NA	4	1777409	SLC26A1	NA	NA	0.35459	0.846182	NA	NA
rs10034650	rs10034650	4	726322	SLC26A1	NA	NA	-0.321236	0.875141	NA	NA
rs10049546	rs10049546	4	115364	SLC26A1	NA	NA	-0.544329	0.647755	NA	NA
rs11248043	rs11248043	4	812753	SLC26A1	NA	NA	-0.498752	0.873465	NA	NA
rs115445205	rs115445205	4	205700	SLC26A1	NA	NA	-0.71388	0.731767	NA	NA
rs11722977	rs11722977	4	790757	SLC26A1	NA	NA	-0.435241	0.854938	NA	NA
rs11723261	rs11723261	4	282499	SLC26A1	-0.803593	0.821047	NA	NA	NA	NA
rs11726436	rs11726436	4	1045971	SLC26A1	NA	NA	-0.627483	0.326132	NA	NA
rs11727494	rs11727494	4	110646	SLC26A1	NA	NA	0.416976	0.611091	NA	NA
rs11947258	rs11947258	4	1519322	SLC26A1	NA	NA	0.359364	0.692728	NA	NA
rs12647145	rs12647145	4	1338618	SLC26A1	NA	NA	0.373581	0.793905	NA	NA
rs13138362	rs13138362	4	756986	SLC26A1	NA	NA	-0.292252	0.857547	NA	NA
rs142096979	rs142096979	4	1478800	SLC26A1	NA	NA	-0.854496	0.748124	NA	NA
rs149234160	NA	4	1536282	SLC26A1	0.901513	0.782955	NA	NA	NA	NA
rs17164861	rs17164861	4	502911	SLC26A1	NA	NA	0.313436	0.84244	NA	NA
rs2242237	rs2242237	4	779394	SLC26A1	NA	NA	-0.319078	0.822106	NA	NA
rs2276904	rs2276904	4	1349029	SLC26A1	NA	NA	-0.309262	0.832495	NA	NA
rs28481697	rs28481697	4	1050027	SLC26A1	-0.638489	0.763923	NA	NA	NA	NA
rs28605080	rs28605080	4	689743	SLC26A1	NA	NA	0.455685	0.596126	NA	NA
rs28717061	rs28717061	4	1078172	SLC26A1	-0.734246	0.830829	NA	NA	NA	NA
rs28782934	rs28782934	4	1416720	SLC26A1	0.417723	0.798333	NA	NA	NA	NA
rs3806754	rs3806754	4	1350186	SLC26A1	NA	NA	-0.314654	0.853946	NA	NA
rs3937759	rs3937759	4	827083	SLC26A1	NA	NA	-0.559869	0.8559	NA	NA
rs4690309	rs4690309	4	756377	SLC26A1	NA	NA	-0.316562	0.858192	NA	NA
rs4865469	rs4865469	4	1770445	SLC26A1	NA	NA	-0.254854	0.875067	NA	NA
rs4974629	rs4974629	4	1135350	SLC26A1	NA	NA	-0.460601	0.870411	NA	NA
rs6833307	rs6833307	4	1586036	SLC26A1	0.367201	0.837674	NA	NA	NA	NA
rs73075548	rs73075548	4	1334260	SLC26A1	0.323989	0.860253	NA	NA	NA	NA
rs75949599	rs75949599	4	1980438	SLC26A1	NA	NA	-0.891635	0.501523	NA	NA
rs7659916	NA	4	1361013	SLC26A1	NA	NA	0.439563	0.674554	NA	NA
rs7663492	rs7663492	4	1624714	SLC26A1	NA	NA	0.340638	0.866445	NA	NA
rs9991613	rs9991613	4	681940	SLC26A1	NA	NA	0.375863	0.705595	NA	NA
JHU_4.10123376	rs35523212	4	10123377	SLC2A9	0.310364	0.870432	NA	NA	NA	NA
JHU_4.10411459	NA	4	10411460	SLC2A9	NA	NA	0.37169	0.828733	NA	NA
JHU_4.10481987	rs59307067	4	10481988	SLC2A9	NA	NA	0.321373	0.852822	NA	NA
JHU_4.10490672	rs13119683	4	10490673	SLC2A9	NA	NA	-0.312786	0.84397	NA	NA
JHU_4.10726872	rs11945911	4	10726873	SLC2A9	NA	NA	0.483157	0.775883	NA	NA
JHU_4.10960987	rs11726335	4	10960988	SLC2A9	0.34664	0.754814	NA	NA	NA	NA
JHU_4.10961064	rs77749948	4	10961065	SLC2A9	0.34664	0.754814	NA	NA	NA	NA
JHU_4.10961070	rs112978515	4	10961071	SLC2A9	0.34664	0.754814	NA	NA	NA	NA
JHU_4.10970378	NA	4	10970379	SLC2A9	NA	NA	-0.57142	0.818189	NA	NA
JHU_4.9000174	rs150401065	4	9000175	SLC2A9	0.632004	0.853336	NA	NA	NA	NA
JHU_4.9052703	NA	4	9052704	SLC2A9	NA	NA	-0.587934	0.841994	NA	NA
JHU_4.9606481	NA	4	9606482	SLC2A9	-0.430895	0.710225	NA	NA	NA	NA
JHU_4.9674514	rs143459149	4	9674515	SLC2A9	0.422293	0.856081	NA	NA	NA	NA
JHU_4.9719483	NA	4	9719484	SLC2A9	0.569851	0.754627	NA	NA	NA	NA
JHU_4.9762974	rs13140817	4	9762975	SLC2A9	NA	NA	-0.341925	0.77407	NA	NA
JHU_4.9770625	NA	4	9770626	SLC2A9	NA	NA	0.337	0.80458	NA	NA
JHU_4.9786731	NA	4	9786732	SLC2A9	-0.591837	0.837978	NA	NA	NA	NA
kgp20768719	rs16869924	4	10567732	SLC2A9	0.562026	0.878462	NA	NA	NA	NA
rs10003216	rs10003216	4	9766749	SLC2A9	NA	NA	-0.422776	0.647573	NA	NA
rs10488947	rs10488947	4	10503752	SLC2A9	0.277999	0.87387	0.376533	0.735083	NA	NA
rs10488948	rs10488948	4	10536544	SLC2A9	NA	NA	-0.329969	0.812333	NA	NA
rs11723092	rs11723092	4	10651891	SLC2A9	NA	NA	0.319102	0.84207	NA	NA
rs11725929	rs11725929	4	10694991	SLC2A9	0.422111	0.882145	NA	NA	NA	NA
rs11736694	rs11736694	4	9607834	SLC2A9	-0.430895	0.710225	NA	NA	NA	NA
rs11934521	rs11934521	4	10589553	SLC2A9	NA	NA	0.347176	0.853494	NA	NA
rs11935551	rs11935551	4	10931588	SLC2A9	0.47255	0.827096	0.712955	0.371953	NA	NA
rs11936513	rs11936513	4	10602663	SLC2A9	NA	NA	0.532825	0.804355	NA	NA
rs11943075	NA	4	10965499	SLC2A9	NA	NA	0.594962	0.87426	NA	NA
rs12650571	rs12650571	4	10649456	SLC2A9	NA	NA	-0.384054	0.717872	NA	NA
rs13106539	rs13106539	4	9797703	SLC2A9	NA	NA	-0.380603	0.686711	NA	NA
rs13129080	rs13129080	4	9904242	SLC2A9	-0.753758	0.81902	NA	NA	NA	NA
rs13129697	rs13129697	4	9926967	SLC2A9	NA	NA	0.351769	0.812032	NA	NA
rs13135278	rs13135278	4	9582422	SLC2A9	-0.438614	0.728087	NA	NA	NA	NA
rs13136927	rs13136927	4	10669522	SLC2A9	NA	NA	0.290341	0.85244	NA	NA
rs13144136	rs13144136	4	10666909	SLC2A9	NA	NA	-0.291747	0.879248	NA	NA
rs143072335	rs143072335	4	8780063	SLC2A9	-0.272672	0.872588	NA	NA	NA	NA
rs145065647	rs145065647	4	8926355	SLC2A9	0.292247	0.838103	NA	NA	NA	NA
rs1466529	rs1466529	4	10952541	SLC2A9	NA	NA	0.525311	0.73469	NA	NA
rs1519097	rs1519097	4	9802853	SLC2A9	NA	NA	-0.435091	0.422025	NA	NA
rs16888799	rs16888799	4	9804556	SLC2A9	NA	NA	0.510197	0.86191	NA	NA
rs1809401	rs1809401	4	9599790	SLC2A9	-0.430895	0.710225	NA	NA	NA	NA
rs2012249	rs2012249	4	10521158	SLC2A9	NA	NA	0.412295	0.77694	NA	NA
rs2079685	rs2079685	4	10609118	SLC2A9	NA	NA	-0.301266	0.875141	NA	NA
rs2176644	rs2176644	4	9849528	SLC2A9	0.443387	0.871868	NA	NA	NA	NA
rs2280205	rs2280205	4	9909923	SLC2A9	-0.753758	0.81902	NA	NA	NA	NA
rs34786017	rs34786017	4	9095327	SLC2A9	0.503409	0.778818	NA	NA	NA	NA
rs35057037	rs35057037	4	10489338	SLC2A9	NA	NA	0.290959	0.868306	NA	NA
rs3733589	rs3733589	4	9987324	SLC2A9	NA	NA	-0.451077	0.873887	NA	NA
rs4339203	rs4339203	4	10462106	SLC2A9	0.325963	0.835378	0.3332	0.841112	NA	NA
rs4502681	rs4502681	4	9990172	SLC2A9	NA	NA	-0.451077	0.873887	NA	NA
rs4697650	rs4697650	4	10706422	SLC2A9	NA	NA	0.405934	0.855059	NA	NA
rs4697701	rs4697701	4	9946095	SLC2A9	NA	NA	0.414328	0.66783	NA	NA
rs4697760	rs4697760	4	10601918	SLC2A9	NA	NA	-0.662829	0.467806	NA	NA
rs4697768	rs4697768	4	10654997	SLC2A9	-0.356012	0.848864	NA	NA	NA	NA
rs5000857	rs5000857	4	10502334	SLC2A9	NA	NA	0.340876	0.787372	NA	NA
rs58749230	rs58749230	4	10986898	SLC2A9	NA	NA	0.391527	0.880566	NA	NA
rs58920721	rs58920721	4	11007431	SLC2A9	NA	NA	-0.504704	0.684716	NA	NA
rs61031859	rs61031859	4	9684806	SLC2A9	-0.648453	0.652007	NA	NA	NA	NA
rs6448182	rs6448182	4	10693222	SLC2A9	NA	NA	-0.353922	0.877689	NA	NA
rs6837093	rs6837093	4	10943003	SLC2A9	0.481631	0.814887	0.720277	0.344372	NA	NA
rs6855911	rs6855911	4	9935910	SLC2A9	NA	NA	-0.305421	0.878911	NA	NA
rs73098202	rs73098202	4	9451533	SLC2A9	0.35849	0.863842	NA	NA	NA	NA
rs73213083	rs73213083	4	10882847	SLC2A9	NA	NA	0.496421	0.82975	NA	NA
rs737267	rs737267	4	9934744	SLC2A9	NA	NA	-0.305421	0.878911	NA	NA
rs74534887	rs74534887	4	8902331	SLC2A9	0.368342	0.698595	NA	NA	NA	NA
rs75830510	rs75830510	4	10922358	SLC2A9	NA	NA	-0.352883	0.844473	NA	NA
rs7655090	rs7655090	4	9765875	SLC2A9	NA	NA	0.364395	0.790882	NA	NA
rs7660895	rs7660895	4	9985445	SLC2A9	NA	NA	-0.354977	0.85652	NA	NA
rs7675964	rs7675964	4	9941434	SLC2A9	NA	NA	0.44507	0.60167	NA	NA
rs7683253	rs7683253	4	10419465	SLC2A9	NA	NA	0.290963	0.868699	NA	NA
rs7683621	rs7683621	4	10961185	SLC2A9	0.34664	0.754814	NA	NA	NA	NA
rs7683921	rs7683921	4	10945322	SLC2A9	NA	NA	0.487111	0.731793	NA	NA
rs7699671	rs7699671	4	10125874	SLC2A9	0.340035	0.851018	NA	NA	NA	NA
rs77780598	rs77780598	4	10990798	SLC2A9	NA	NA	0.449621	0.857186	NA	NA
rs79568976	rs79568976	4	10924600	SLC2A9	-0.477216	0.848899	NA	NA	NA	NA
rs977125	rs977125	4	10522259	SLC2A9	NA	NA	0.573647	0.721873	NA	NA
JHU_4.41410242	rs7659963	4	41410243	SLC30A9	0.0735461	0.877612	NA	NA	NA	NA
JHU_4.41729508	rs5007945	4	41729509	SLC30A9	0.0958448	0.872619	0.0773095	0.85575	NA	NA
JHU_4.41815432	rs1439477	4	41815433	SLC30A9	NA	NA	-0.0812415	0.616315	NA	NA
JHU_4.41825058	rs28660066	4	41825059	SLC30A9	-0.152812	0.877297	NA	NA	NA	NA
JHU_4.41957981	NA	4	41957982	SLC30A9	NA	NA	-0.103152	0.880835	NA	NA
JHU_4.41999164	rs17530017	4	41999165	SLC30A9	-0.192455	0.812505	NA	NA	NA	NA
JHU_4.42194092	NA	4	42194093	SLC30A9	NA	NA	-0.15821	0.837689	NA	NA
JHU_4.42262039	rs55777957	4	42262040	SLC30A9	0.162183	0.849476	NA	NA	NA	NA
JHU_4.42335419	rs3885684	4	42335420	SLC30A9	0.0996067	0.760126	NA	NA	NA	NA
JHU_4.42460188	rs367564009	4	42460189	SLC30A9	NA	NA	-0.0937141	0.862399	NA	NA
JHU_4.42725065	rs2575511	4	42725066	SLC30A9	NA	NA	-0.110237	0.657523	NA	NA
JHU_4.42728074	rs2575565	4	42728075	SLC30A9	NA	NA	0.0654712	0.877569	NA	NA
rs1023993	rs1023993	4	42336312	SLC30A9	-0.109977	0.637316	NA	NA	NA	NA
rs113134875	rs113134875	4	41940843	SLC30A9	NA	NA	-0.103152	0.880835	NA	NA
rs11731281	rs11731281	4	41736897	SLC30A9	NA	NA	0.0776375	0.693232	NA	NA
rs13114802	rs13114802	4	41392798	SLC30A9	-0.115814	0.863371	NA	NA	NA	NA
rs13144919	rs13144919	4	41637245	SLC30A9	NA	NA	-0.132556	0.783724	NA	NA
rs1565111	rs1565111	4	42344051	SLC30A9	0.123687	0.501294	NA	NA	NA	NA
rs17449493	rs17449493	4	42813098	SLC30A9	NA	NA	0.113657	0.879989	NA	NA
rs2575484	rs2575484	4	42676234	SLC30A9	NA	NA	-0.168263	0.290235	NA	NA
rs2575509	rs2575509	4	42723259	SLC30A9	NA	NA	0.0664211	0.796213	NA	NA
rs2575514	rs2575514	4	42797768	SLC30A9	0.0801402	0.864319	NA	NA	NA	NA
rs2575551	rs2575551	4	42665092	SLC30A9	NA	NA	-0.0962014	0.760497	NA	NA
rs2632706	rs2632706	4	42347947	SLC30A9	0.0997232	0.798806	NA	NA	NA	NA
rs3103190	rs3103190	4	42322946	SLC30A9	0.0799943	0.824199	NA	NA	NA	NA
rs4075923	rs4075923	4	41628488	SLC30A9	NA	NA	-0.0860274	0.8209	NA	NA
rs4280770	rs4280770	4	42499224	SLC30A9	NA	NA	0.0607737	0.87029	NA	NA
rs4392536	rs4392536	4	42356957	SLC30A9	NA	NA	0.0780217	0.870537	NA	NA
rs4861136	rs4861136	4	41741258	SLC30A9	NA	NA	-0.0854491	0.620142	NA	NA
rs6817913	rs6817913	4	41711689	SLC30A9	-0.0773727	0.877847	NA	NA	NA	NA
rs6819929	rs6819929	4	42511312	SLC30A9	NA	NA	0.0691225	0.867631	NA	NA
rs6826373	rs6826373	4	41746460	SLC30A9	NA	NA	-0.0802994	0.839398	NA	NA
rs6834482	rs6834482	4	41359965	SLC30A9	0.101144	0.743062	NA	NA	NA	NA
rs6855264	rs6855264	4	41546214	SLC30A9	NA	NA	-0.131158	0.811323	NA	NA
rs73144493	rs73144493	4	41546097	SLC30A9	NA	NA	-0.0846354	0.768322	NA	NA
rs73165772	rs73165772	4	42547713	SLC30A9	NA	NA	-0.083984	0.863585	NA	NA
rs73233712	rs73233712	4	41521805	SLC30A9	0.183882	0.846652	NA	NA	NA	NA
rs73233754	rs73233754	4	41816243	SLC30A9	NA	NA	-0.125704	0.659187	NA	NA
rs733778	NA	4	41819608	SLC30A9	NA	NA	-0.0812415	0.616315	NA	NA
rs748360	rs748360	4	42331579	SLC30A9	-0.120759	0.470179	NA	NA	NA	NA
rs76065440	rs76065440	4	42723826	SLC30A9	NA	NA	-0.0845645	0.820555	NA	NA
rs7664468	rs7664468	4	41812109	SLC30A9	NA	NA	0.0609099	0.873424	NA	NA
rs7670762	rs7670762	4	41396631	SLC30A9	-0.0898308	0.832662	NA	NA	NA	NA
rs7683197	rs7683197	4	41175148	SLC30A9	0.104809	0.832276	NA	NA	NA	NA
rs7697036	rs7697036	4	42797274	SLC30A9	-0.115152	0.810195	NA	NA	NA	NA
rs78135877	rs78135877	4	41174253	SLC30A9	0.147463	0.779901	NA	NA	NA	NA
rs9994615	rs9994615	4	41091835	SLC30A9	-0.0933677	0.877297	NA	NA	NA	NA
rs9997524	rs9997524	4	43052186	SLC30A9	NA	NA	0.0984686	0.865979	NA	NA
rs9999533	rs9999533	4	42211367	SLC30A9	0.0821297	0.844531	NA	NA	NA	NA
JHU_4.102279250	rs78421921	4	102279251	SLC39A8	-0.621095	0.880795	NA	NA	NA	NA
JHU_4.102931144	rs113067707	4	102931145	SLC39A8	NA	NA	0.665809	0.760497	NA	NA
JHU_4.103012685	rs28377699	4	103012686	SLC39A8	NA	NA	0.814925	0.62881	NA	NA
JHU_4.103436263	NA	4	103436264	SLC39A8	NA	NA	0.325155	0.797112	NA	NA
JHU_4.103536156	rs4648131	4	103536157	SLC39A8	NA	NA	-0.614614	0.844677	NA	NA
JHU_4.103578379	rs78269313	4	103578380	SLC39A8	0.422542	0.842846	NA	NA	NA	NA
JHU_4.103578394	rs1735667	4	103578395	SLC39A8	0.384035	0.862236	NA	NA	NA	NA
JHU_4.103583188	rs434644	4	103583189	SLC39A8	0.426912	0.835551	NA	NA	NA	NA
JHU_4.103583207	rs404574	4	103583208	SLC39A8	0.400034	0.881051	NA	NA	NA	NA
rs10014145	rs10014145	4	103200577	SLC39A8	NA	NA	-0.351701	0.683365	NA	NA
rs10028805	rs10028805	4	102737250	SLC39A8	-0.386339	0.862114	NA	NA	NA	NA
rs10516478	rs10516478	4	102391265	SLC39A8	NA	NA	-0.298682	0.851702	NA	NA
rs10516494	rs10516494	4	103285705	SLC39A8	NA	NA	-0.389212	0.810607	NA	NA
rs10856967	rs10856967	4	103327536	SLC39A8	NA	NA	-0.426534	0.7623	NA	NA
rs116662665	rs116662665	4	102955937	SLC39A8	NA	NA	-0.503423	0.878064	NA	NA
rs11735227	rs11735227	4	103125383	SLC39A8	-0.452005	0.862983	NA	NA	NA	NA
rs11931217	rs11931217	4	103271888	SLC39A8	0.635897	0.512633	NA	NA	NA	NA
rs13103835	rs13103835	4	103232168	SLC39A8	-0.648972	0.396422	-0.345448	0.781745	NA	NA
rs13118152	rs13118152	4	103235640	SLC39A8	-0.513688	0.851963	-0.474609	0.678647	NA	NA
rs1599961	rs1599961	4	103443569	SLC39A8	0.445501	0.78432	NA	NA	NA	NA
rs17033100	rs17033100	4	103581262	SLC39A8	NA	NA	0.465374	0.852292	NA	NA
rs223370	rs223370	4	103761608	SLC39A8	NA	NA	0.257585	0.880601	NA	NA
rs227368	rs227368	4	103611845	SLC39A8	0.631782	0.814089	NA	NA	NA	NA
rs2276976	rs2276976	4	103964529	SLC39A8	NA	NA	-0.466485	0.841957	NA	NA
rs230535	rs230535	4	103448582	SLC39A8	NA	NA	-0.318321	0.86311	NA	NA
rs233827	rs233827	4	103201821	SLC39A8	NA	NA	-0.295193	0.83749	NA	NA
rs2866625	rs2866625	4	102566388	SLC39A8	NA	NA	-0.541522	0.671256	NA	NA
rs4398526	rs4398526	4	102382498	SLC39A8	NA	NA	-0.297551	0.852881	NA	NA
rs4698863	rs4698863	4	103545848	SLC39A8	-0.416581	0.879315	NA	NA	NA	NA
rs4699012	rs4699012	4	103249884	SLC39A8	-0.635231	0.622379	NA	NA	NA	NA
rs4699052	rs4699052	4	104137790	SLC39A8	NA	NA	-0.294929	0.841957	NA	NA
rs56727297	rs56727297	4	103221483	SLC39A8	-0.571463	0.617752	NA	NA	NA	NA
rs57779995	rs57779995	4	102908441	SLC39A8	NA	NA	0.499502	0.861576	NA	NA
rs6532967	rs6532967	4	102704134	SLC39A8	-0.641799	0.763923	NA	NA	NA	NA
rs6829701	rs6829701	4	103227073	SLC39A8	0.715829	0.152286	NA	NA	NA	NA
rs6844449	rs6844449	4	102936592	SLC39A8	NA	NA	0.50863	0.845025	NA	NA
rs6849308	rs6849308	4	102776083	SLC39A8	-0.596753	0.810953	NA	NA	NA	NA
rs6856314	rs6856314	4	103281890	SLC39A8	0.669444	0.280853	NA	NA	NA	NA
rs72928335	rs72928335	4	103325945	SLC39A8	0.600076	0.632298	NA	NA	NA	NA
rs72931434	rs72931434	4	103487311	SLC39A8	NA	NA	-0.635147	0.771618	NA	NA
rs73837206	rs73837206	4	103335277	SLC39A8	0.586498	0.8132	NA	NA	NA	NA
rs7662047	rs7662047	4	103091730	SLC39A8	NA	NA	0.396087	0.838488	NA	NA
rs7664683	rs7664683	4	103255692	SLC39A8	0.725506	0.277655	NA	NA	NA	NA
rs7693147	rs7693147	4	102704153	SLC39A8	-0.487517	0.812963	-0.296707	0.877569	NA	NA
rs7695494	rs7695494	4	102941899	SLC39A8	NA	NA	0.50863	0.845025	NA	NA
JHU_4.71058748	rs17704146	4	71058749	SLC4A4	1.19808	0.840976	1.4472	0.654922	NA	NA
JHU_4.71160613	rs74937421	4	71160614	SLC4A4	NA	NA	-0.681758	0.868641	NA	NA
JHU_4.71514620	NA	4	71514621	SLC4A4	-0.75508	0.876689	NA	NA	NA	NA
JHU_4.71842498	rs112538312	4	71842499	SLC4A4	0.654132	0.858235	NA	NA	NA	NA
JHU_4.72077506	rs2363716	4	72077507	SLC4A4	NA	NA	-1.45755	0.805581	NA	NA
JHU_4.72829643	NA	4	72829644	SLC4A4	0.835301	0.7306	NA	NA	NA	NA
rs10008122	rs10008122	4	73255620	SLC4A4	NA	NA	-0.954974	0.756924	NA	NA
rs10938143	rs10938143	4	72392437	SLC4A4	-1.58746	0.700981	NA	NA	NA	NA
rs111658671	rs111658671	4	71453009	SLC4A4	-1.06361	0.873224	NA	NA	NA	NA
rs112219895	rs112219895	4	72911102	SLC4A4	0.980847	0.86151	NA	NA	NA	NA
rs11946759	rs11946759	4	73414032	SLC4A4	NA	NA	0.768681	0.77407	NA	NA
rs12512502	rs12512502	4	71776935	SLC4A4	0.844871	0.856411	NA	NA	NA	NA
rs1520498	rs1520498	4	72699778	SLC4A4	-1.6638	0.75137	NA	NA	NA	NA
rs16845597	rs16845597	4	71812665	SLC4A4	NA	NA	1.00351	0.841483	NA	NA
rs16847801	rs16847801	4	73156968	SLC4A4	NA	NA	-0.724201	0.84985	NA	NA
rs1897814	rs1897814	4	73195704	SLC4A4	NA	NA	-0.956008	0.835658	NA	NA
rs2046106	rs62071580	4	71121681	SLC4A4	NA	NA	0.619368	0.81651	NA	NA
rs222020	rs222020	4	72636272	SLC4A4	NA	NA	-0.613406	0.860984	NA	NA
rs2579362	rs2579362	4	72105088	SLC4A4	0.682379	0.877936	NA	NA	NA	NA
rs3733491	rs3733491	4	71347854	SLC4A4	-0.582846	0.863947	NA	NA	NA	NA
rs375647227	rs375647227	4	72849208	SLC4A4	-0.711889	0.846673	NA	NA	NA	NA
rs3775730	rs3775730	4	71626572	SLC4A4	NA	NA	-0.857728	0.789332	NA	NA
rs4639040	rs4639040	4	72340242	SLC4A4	-0.5925	0.873443	NA	NA	NA	NA
rs4694317	rs4694317	4	71351436	SLC4A4	-0.990437	0.791637	NA	NA	NA	NA
rs60300621	rs60300621	4	72006630	SLC4A4	NA	NA	1.06496	0.796923	NA	NA
rs6815610	rs6815610	4	72836198	SLC4A4	-1.00993	0.835304	NA	NA	NA	NA
rs6831691	rs6831691	4	72136758	SLC4A4	NA	NA	0.847236	0.858716	NA	NA
rs6837549	rs6837549	4	72596821	SLC4A4	-0.841674	0.758251	-0.711927	0.823457	NA	NA
rs7683913	rs7683913	4	72845549	SLC4A4	0.919076	0.611816	NA	NA	NA	NA
rs7696274	rs7696274	4	72820855	SLC4A4	-0.690863	0.88063	NA	NA	NA	NA
rs788927	rs788927	4	73364994	SLC4A4	0.57126	0.872373	NA	NA	NA	NA
rs79729256	rs79729256	4	73267404	SLC4A4	0.788605	0.880321	NA	NA	NA	NA
rs926004	rs926004	4	71053262	SLC4A4	1.09913	0.853668	1.24581	0.755865	NA	NA
rs962226	rs962226	4	72707400	SLC4A4	-1.17638	0.86263	NA	NA	NA	NA
JHU_4.138235280	rs72991850	4	138235281	SLC7A11	NA	NA	0.518374	0.80786	NA	NA
JHU_4.138366904	rs28508174	4	138366905	SLC7A11	NA	NA	-0.373482	0.847647	NA	NA
JHU_4.138368910	rs5010358	4	138368911	SLC7A11	NA	NA	-0.376349	0.844558	NA	NA
JHU_4.138503569	rs28655999	4	138503570	SLC7A11	NA	NA	0.423202	0.880114	NA	NA
JHU_4.138503576	rs112181494	4	138503577	SLC7A11	NA	NA	0.423202	0.880114	NA	NA
JHU_4.138658664	rs116067917	4	138658665	SLC7A11	-0.674294	0.76218	NA	NA	NA	NA
JHU_4.139323712	rs4863796	4	139323713	SLC7A11	-0.376076	0.850032	NA	NA	NA	NA
JHU_4.139459552	rs1820467	4	139459553	SLC7A11	-0.500536	0.869887	NA	NA	NA	NA
JHU_4.139462667	rs114161373	4	139462668	SLC7A11	-1.18517	0.131518	NA	NA	NA	NA
JHU_4.139496019	rs6858857	4	139496020	SLC7A11	-0.658307	0.709089	NA	NA	NA	NA
JHU_4.139571886	rs4863581	4	139571887	SLC7A11	0.561426	0.636577	NA	NA	NA	NA
JHU_4.139627232	rs1505873	4	139627233	SLC7A11	-0.74865	0.76993	NA	NA	NA	NA
JHU_4.139777365	rs78177186	4	139777366	SLC7A11	-0.545989	0.877365	NA	NA	NA	NA
JHU_4.139825914	rs72945509	4	139825915	SLC7A11	NA	NA	0.458671	0.829727	NA	NA
JHU_4.139965158	rs192149284	4	139965159	SLC7A11	NA	NA	0.562703	0.864451	NA	NA
rs10004839	rs10004839	4	138154812	SLC7A11	-0.583991	0.874278	NA	NA	NA	NA
rs10022416	rs10022416	4	139755093	SLC7A11	-1.08664	0.276604	NA	NA	NA	NA
rs10452248	rs10452248	4	139167344	SLC7A11	-0.40747	0.822409	NA	NA	NA	NA
rs10519412	rs10519412	4	138129929	SLC7A11	0.510444	0.866615	NA	NA	NA	NA
rs11099746	rs11099746	4	139692069	SLC7A11	-0.590414	0.433752	NA	NA	NA	NA
rs11099778	rs11099778	4	139784964	SLC7A11	-0.384286	0.815175	NA	NA	NA	NA
rs112913374	rs112913374	4	139105963	SLC7A11	-0.807206	0.666302	NA	NA	NA	NA
rs115524255	rs115524255	4	138102960	SLC7A11	NA	NA	0.458962	0.87565	NA	NA
rs11733892	rs11733892	4	139567815	SLC7A11	0.55963	0.818319	NA	NA	NA	NA
rs11936879	rs11936879	4	138352416	SLC7A11	-0.326893	0.877768	NA	NA	NA	NA
rs12502933	rs12502933	4	139568754	SLC7A11	0.561426	0.636577	NA	NA	NA	NA
rs12639806	rs12639806	4	139532860	SLC7A11	-0.450394	0.831141	NA	NA	NA	NA
rs13118554	rs13118554	4	139734961	SLC7A11	0.434027	0.738104	NA	NA	NA	NA
rs13148881	rs13148881	4	139396693	SLC7A11	NA	NA	0.414927	0.808768	NA	NA
rs1376088	rs1376088	4	139495121	SLC7A11	-0.62421	0.710194	NA	NA	NA	NA
rs1450453	rs1450453	4	139519532	SLC7A11	-0.336067	0.870033	NA	NA	NA	NA
rs1450455	rs1450455	4	139556062	SLC7A11	NA	NA	0.347378	0.810126	NA	NA
rs1505863	rs1505863	4	139611302	SLC7A11	NA	NA	0.48074	0.559006	NA	NA
rs1505864	rs1505864	4	139731065	SLC7A11	-0.444159	0.768176	NA	NA	NA	NA
rs1513765	rs1513765	4	139193151	SLC7A11	0.47306	0.652901	NA	NA	NA	NA
rs17050350	rs17050350	4	139315994	SLC7A11	-0.662942	0.556354	NA	NA	NA	NA
rs17050352	rs17050352	4	139317017	SLC7A11	-0.41109	0.823411	NA	NA	NA	NA
rs17241822	rs17241822	4	139190698	SLC7A11	-0.563592	0.843529	NA	NA	NA	NA
rs17245609	rs17245609	4	139367951	SLC7A11	-1.1938	0.232479	NA	NA	NA	NA
rs17300976	rs17300976	4	139181569	SLC7A11	NA	NA	-0.418871	0.830197	NA	NA
rs184715149	rs184715149	4	139490027	SLC7A11	-0.464929	0.850659	NA	NA	NA	NA
rs1995598	rs1995598	4	139717020	SLC7A11	-0.396098	0.764718	NA	NA	NA	NA
rs2089615	rs2089615	4	138701890	SLC7A11	NA	NA	0.610441	0.733496	NA	NA
rs2102309	rs2102309	4	139745929	SLC7A11	-0.496547	0.517766	NA	NA	NA	NA
rs2122509	rs2122509	4	139580945	SLC7A11	0.300267	0.868335	NA	NA	NA	NA
rs2313130	rs2313130	4	138738360	SLC7A11	NA	NA	0.490726	0.878206	NA	NA
rs28646261	rs28646261	4	139559533	SLC7A11	-0.480194	0.52505	NA	NA	NA	NA
rs28701003	rs28701003	4	139313101	SLC7A11	-0.42359	0.750357	NA	NA	NA	NA
rs299113	rs299113	4	139431355	SLC7A11	0.311506	0.838517	NA	NA	NA	NA
rs4397048	rs4397048	4	138513242	SLC7A11	NA	NA	0.547734	0.834374	NA	NA
rs4481278	rs4481278	4	139748640	SLC7A11	-0.383728	0.87826	NA	NA	NA	NA
rs4561979	rs4561979	4	138161364	SLC7A11	-0.4518	0.830817	NA	NA	NA	NA
rs4639023	rs4639023	4	139826720	SLC7A11	NA	NA	-0.34566	0.868296	NA	NA
rs4863553	rs4863553	4	139388921	SLC7A11	NA	NA	0.338364	0.879683	NA	NA
rs4863578	rs4863578	4	139570038	SLC7A11	0.431338	0.766502	NA	NA	NA	NA
rs4863587	rs4863587	4	139611745	SLC7A11	NA	NA	0.393326	0.862763	NA	NA
rs4863794	rs4863794	4	139311020	SLC7A11	-1.02578	0.344805	NA	NA	NA	NA
rs4863797	rs4863797	4	139327019	SLC7A11	-0.414871	0.812133	NA	NA	NA	NA
rs6826557	rs6826557	4	139634129	SLC7A11	NA	NA	0.316405	0.877569	NA	NA
rs6831421	rs6831421	4	138349799	SLC7A11	-0.430774	0.872373	NA	NA	NA	NA
rs6831698	rs6831698	4	139486920	SLC7A11	-0.61713	0.769152	NA	NA	NA	NA
rs72716188	rs72716188	4	138191422	SLC7A11	NA	NA	0.6234	0.832187	NA	NA
rs72718014	rs72718014	4	138213704	SLC7A11	NA	NA	0.547038	0.810525	NA	NA
rs72718021	rs72718021	4	138218942	SLC7A11	NA	NA	0.42801	0.8276	NA	NA
rs7435327	rs7435327	4	139497265	SLC7A11	0.39101	0.861208	NA	NA	NA	NA
rs75939076	rs75939076	4	139450635	SLC7A11	-0.550767	0.828943	NA	NA	NA	NA
rs7675201	rs7675201	4	138691123	SLC7A11	NA	NA	0.402526	0.874349	NA	NA
rs7684118	rs7684118	4	139814341	SLC7A11	NA	NA	-0.394278	0.833608	NA	NA
rs7686170	rs7686170	4	139690422	SLC7A11	0.390399	0.872957	NA	NA	NA	NA
rs7698992	rs7698992	4	138367052	SLC7A11	NA	NA	-0.373482	0.847647	NA	NA
rs77335213	rs77335213	4	139794526	SLC7A11	-0.554644	0.830661	NA	NA	NA	NA
rs77462780	rs77462780	4	139377987	SLC7A11	-0.549719	0.718417	NA	NA	NA	NA
rs77797196	rs77797196	4	139746487	SLC7A11	-0.529139	0.853445	NA	NA	NA	NA
JHU_4.103030593	rs238435	4	103030594	SLC9B1	NA	NA	-0.4905	0.87594	NA	NA
JHU_4.103389012	rs1598860	4	103389013	SLC9B1	NA	NA	0.466078	0.841483	NA	NA
JHU_4.103554712	rs5026469	4	103554713	SLC9B1	NA	NA	0.564524	0.608736	NA	NA
JHU_4.103554732	rs74263671	4	103554733	SLC9B1	NA	NA	0.564524	0.608736	NA	NA
JHU_4.103555232	rs6821119	4	103555233	SLC9B1	NA	NA	0.564524	0.608736	NA	NA
JHU_4.103555416	rs6812747	4	103555417	SLC9B1	NA	NA	0.564524	0.608736	NA	NA
JHU_4.103555618	rs6813322	4	103555619	SLC9B1	NA	NA	0.564524	0.608736	NA	NA
JHU_4.103559632	rs373309224	4	103559633	SLC9B1	NA	NA	0.590208	0.567863	NA	NA
JHU_4.103578379	rs78269313	4	103578380	SLC9B1	NA	NA	0.426021	0.872523	NA	NA
JHU_4.103578394	rs1735667	4	103578395	SLC9B1	NA	NA	0.421829	0.859901	NA	NA
JHU_4.103583188	rs434644	4	103583189	SLC9B1	NA	NA	0.418632	0.873465	NA	NA
JHU_4.104052067	rs7661201	4	104052068	SLC9B1	0.459531	0.865564	NA	NA	NA	NA
JHU_4.104383055	rs34245005	4	104383056	SLC9B1	NA	NA	-0.810986	0.800703	NA	NA
JHU_4.104803295	rs17034198	4	104803296	SLC9B1	NA	NA	0.510241	0.867397	NA	NA
rs10000030	rs10000030	4	103374154	SLC9B1	NA	NA	-0.661096	0.608108	NA	NA
rs10488855	rs10488855	4	104763949	SLC9B1	NA	NA	-1.10069	0.545616	NA	NA
rs10489114	rs10489114	4	103511388	SLC9B1	NA	NA	0.861557	0.863763	NA	NA
rs10516506	rs10516506	4	104595253	SLC9B1	-0.561581	0.812133	NA	NA	NA	NA
rs10856967	rs10856967	4	103327536	SLC9B1	NA	NA	-0.550582	0.850125	NA	NA
rs111281600	rs111281600	4	104044243	SLC9B1	0.898952	0.855567	NA	NA	NA	NA
rs11722288	rs11722288	4	104532950	SLC9B1	-0.466077	0.840864	NA	NA	NA	NA
rs11727065	rs11727065	4	103098004	SLC9B1	NA	NA	-0.50678	0.82151	NA	NA
rs11930515	rs11930515	4	104656239	SLC9B1	NA	NA	0.794317	0.701475	NA	NA
rs12501131	rs12501131	4	104753831	SLC9B1	NA	NA	-0.574562	0.870537	NA	NA
rs13137839	rs13137839	4	103338853	SLC9B1	-0.794562	0.825253	-0.735573	0.844558	NA	NA
rs13147820	rs13147820	4	103415618	SLC9B1	NA	NA	-0.528261	0.863971	NA	NA
rs151478	rs151478	4	103096805	SLC9B1	NA	NA	-0.418383	0.83258	NA	NA
rs1573494	rs1573494	4	103106466	SLC9B1	NA	NA	0.79015	0.784926	NA	NA
rs17032996	rs17032996	4	103545219	SLC9B1	NA	NA	-0.501189	0.866915	NA	NA
rs1996346	rs1996346	4	104250324	SLC9B1	NA	NA	-0.495636	0.865832	NA	NA
rs2106987	rs2106987	4	104789707	SLC9B1	0.513588	0.832276	NA	NA	NA	NA
rs228614	rs228614	4	103578637	SLC9B1	NA	NA	-0.403865	0.876417	NA	NA
rs2850377	rs2850377	4	102912159	SLC9B1	NA	NA	-0.470698	0.83832	NA	NA
rs2866413	rs2866413	4	103557077	SLC9B1	NA	NA	0.564524	0.608736	NA	NA
rs3733632	rs3733632	4	104640935	SLC9B1	NA	NA	-0.671823	0.799354	NA	NA
rs390878	rs390878	4	103213242	SLC9B1	-0.878323	0.766502	-0.669869	0.877569	NA	NA
rs405717	rs405717	4	104472071	SLC9B1	-0.529727	0.872588	-0.585297	0.82175	NA	NA
rs41276945	rs41276945	4	103595289	SLC9B1	NA	NA	0.829873	0.718185	NA	NA
rs4699052	rs4699052	4	104137790	SLC9B1	NA	NA	0.412984	0.870171	NA	NA
rs56727297	rs56727297	4	103221483	SLC9B1	0.529133	0.799632	NA	NA	NA	NA
rs60137543	rs60137543	4	103060497	SLC9B1	NA	NA	-0.523599	0.878771	NA	NA
rs6533118	rs6533118	4	104850169	SLC9B1	0.59779	0.688461	NA	NA	NA	NA
rs6813157	rs6813157	4	103555611	SLC9B1	NA	NA	0.564524	0.608736	NA	NA
rs6831167	rs6831167	4	104766986	SLC9B1	NA	NA	-0.898247	0.146919	NA	NA
rs6837683	rs6837683	4	104737913	SLC9B1	NA	NA	-0.710891	0.823583	NA	NA
rs6845362	rs6845362	4	104834423	SLC9B1	0.481769	0.836372	NA	NA	NA	NA
rs72933910	rs72933910	4	102953282	SLC9B1	NA	NA	-0.873636	0.561112	NA	NA
rs7665090	rs7665090	4	103551603	SLC9B1	NA	NA	0.582299	0.595674	NA	NA
rs77160456	rs77160456	4	103226969	SLC9B1	NA	NA	0.92807	0.797623	NA	NA
JHU_4.103225946	rs10017306	4	103225947	SLC9B2	-0.447712	0.766502	NA	NA	NA	NA
JHU_4.103578379	rs78269313	4	103578380	SLC9B2	-0.351537	0.836566	NA	NA	NA	NA
JHU_4.103578394	rs1735667	4	103578395	SLC9B2	-0.314023	0.861161	NA	NA	NA	NA
JHU_4.103583207	rs404574	4	103583208	SLC9B2	-0.388533	0.818685	NA	NA	NA	NA
JHU_4.103719433	rs170565	4	103719434	SLC9B2	NA	NA	0.635039	0.749215	NA	NA
JHU_4.104171122	rs4699057	4	104171123	SLC9B2	-0.326436	0.878359	NA	NA	NA	NA
JHU_4.104338248	rs2866661	4	104338249	SLC9B2	-0.372424	0.830599	NA	NA	NA	NA
JHU_4.104485088	rs185390508	4	104485089	SLC9B2	NA	NA	0.814374	0.87969	NA	NA
JHU_4.104597151	rs743572	4	104597152	SLC9B2	-0.697216	0.806406	NA	NA	NA	NA
JHU_4.104757908	rs78637622	4	104757909	SLC9B2	0.549436	0.796436	NA	NA	NA	NA
rs10024348	rs10024348	4	104895240	SLC9B2	0.53028	0.835343	NA	NA	NA	NA
rs10488855	rs10488855	4	104763949	SLC9B2	NA	NA	-0.778131	0.795163	NA	NA
rs10489121	rs10489121	4	103206240	SLC9B2	-0.910882	0.795117	NA	NA	NA	NA
rs10516494	rs10516494	4	103285705	SLC9B2	-0.38224	0.871028	NA	NA	NA	NA
rs10856967	rs10856967	4	103327536	SLC9B2	-0.382986	0.872993	NA	NA	NA	NA
rs11723084	rs11723084	4	104185435	SLC9B2	-0.318801	0.877883	NA	NA	NA	NA
rs12640158	rs12640158	4	104721398	SLC9B2	-0.335038	0.873543	NA	NA	NA	NA
rs12645446	rs12645446	4	104963745	SLC9B2	NA	NA	-0.516843	0.848506	NA	NA
rs13123431	rs13123431	4	104415454	SLC9B2	-0.490694	0.863371	NA	NA	NA	NA
rs17032996	rs17032996	4	103545219	SLC9B2	NA	NA	-0.568185	0.736168	NA	NA
rs2176313	rs2176313	4	104337172	SLC9B2	-0.365933	0.836566	NA	NA	NA	NA
rs35042925	rs35042925	4	104790973	SLC9B2	-0.486287	0.826454	NA	NA	NA	NA
rs3796970	rs3796970	4	104556362	SLC9B2	-0.705756	0.785258	NA	NA	NA	NA
rs4272013	rs4272013	4	104890866	SLC9B2	NA	NA	-0.453755	0.856179	NA	NA
rs6419160	rs6419160	4	103859805	SLC9B2	NA	NA	0.477631	0.84078	NA	NA
rs6831167	rs6831167	4	104766986	SLC9B2	NA	NA	-0.465529	0.848121	NA	NA
rs73837206	rs73837206	4	103335277	SLC9B2	0.450594	0.839069	NA	NA	NA	NA
rs75190682	rs75190682	4	104798439	SLC9B2	-0.520912	0.786992	NA	NA	NA	NA
rs7660341	rs7660341	4	104444539	SLC9B2	-0.459472	0.773454	NA	NA	NA	NA
rs77247275	rs77247275	4	104392179	SLC9B2	-0.648972	0.541228	NA	NA	NA	NA
rs78021304	rs78021304	4	104798290	SLC9B2	-0.520912	0.786992	NA	NA	NA	NA
rs78639586	rs78639586	4	104561335	SLC9B2	-0.705756	0.785258	NA	NA	NA	NA
rs950882	rs950882	4	104978031	SLC9B2	0.358611	0.83961	NA	NA	NA	NA
rs964504	rs964504	4	103349049	SLC9B2	-0.345078	0.863274	NA	NA	NA	NA
JHU_4.19274174	rs113126210	4	19274175	SLIT2	1.116	0.825539	NA	NA	NA	NA
JHU_4.19334935	rs181353331	4	19334936	SLIT2	NA	NA	-0.814228	0.797424	NA	NA
JHU_4.19447241	NA	4	19447242	SLIT2	NA	NA	-0.758692	0.833515	NA	NA
JHU_4.19475753	rs75393934	4	19475754	SLIT2	0.983591	0.84887	NA	NA	NA	NA
JHU_4.19563358	rs35702093	4	19563359	SLIT2	-1.2767	0.778616	NA	NA	NA	NA
JHU_4.19912241	rs56236294	4	19912242	SLIT2	NA	NA	1.68278	0.0248726	NA	NA
JHU_4.20026421	NA	4	20026422	SLIT2	NA	NA	0.743891	0.385354	NA	NA
JHU_4.20069632	rs6853289	4	20069633	SLIT2	NA	NA	0.553611	0.852292	NA	NA
JHU_4.20098432	rs61789594	4	20098433	SLIT2	0.817283	0.747388	NA	NA	NA	NA
JHU_4.20127063	rs11937680	4	20127064	SLIT2	NA	NA	-0.634744	0.725129	NA	NA
JHU_4.20136185	rs76466638	4	20136186	SLIT2	NA	NA	-0.634744	0.725129	NA	NA
JHU_4.20209765	rs10004050	4	20209766	SLIT2	0.720434	0.835628	NA	NA	NA	NA
JHU_4.20221466	NA	4	20221467	SLIT2	0.720434	0.835628	NA	NA	NA	NA
JHU_4.20239745	rs77493469	4	20239746	SLIT2	NA	NA	-1.07703	0.804916	NA	NA
JHU_4.20452487	rs76549020	4	20452488	SLIT2	1.31263	0.849133	1.56044	0.509896	NA	NA
JHU_4.20465074	rs13105488	4	20465075	SLIT2	NA	NA	-0.667627	0.833887	NA	NA
JHU_4.20465516	rs73252416	4	20465517	SLIT2	NA	NA	0.55599	0.866395	NA	NA
JHU_4.20705134	rs7439775	4	20705135	SLIT2	-0.989877	0.867679	NA	NA	NA	NA
JHU_4.20859864	NA	4	20859865	SLIT2	-1.12202	0.870443	NA	NA	NA	NA
JHU_4.20927993	rs75350868	4	20927994	SLIT2	1.03538	0.859479	NA	NA	NA	NA
JHU_4.20952294	rs73099804	4	20952295	SLIT2	0.853843	0.866494	NA	NA	NA	NA
JHU_4.20971178	rs76792185	4	20971179	SLIT2	NA	NA	-0.589501	0.820123	NA	NA
JHU_4.20999216	rs6448006	4	20999217	SLIT2	0.553169	0.869915	0.521804	0.816885	NA	NA
JHU_4.21027175	NA	4	21027176	SLIT2	NA	NA	-0.68056	0.780229	NA	NA
JHU_4.21112962	rs73103628	4	21112963	SLIT2	NA	NA	0.756908	0.836343	NA	NA
JHU_4.21140063	rs10033890	4	21140064	SLIT2	-0.524528	0.877297	NA	NA	NA	NA
JHU_4.21267865	rs55797070	4	21267866	SLIT2	NA	NA	0.904462	0.810736	NA	NA
JHU_4.21369090	NA	4	21369091	SLIT2	NA	NA	0.504035	0.863082	NA	NA
JHU_4.21415628	rs28422487	4	21415629	SLIT2	1.26364	0.840995	NA	NA	NA	NA
JHU_4.21590780	rs1967219	4	21590781	SLIT2	NA	NA	0.708095	0.687084	NA	NA
kgp6330818	rs73255305	4	20604800	SLIT2	-1.16445	0.861471	NA	NA	NA	NA
kgp6459714	NA	4	20499412	SLIT2	0.808686	0.66931	0.817306	0.324219	NA	NA
rs10011670	rs10011670	4	21140045	SLIT2	-0.524528	0.877297	NA	NA	NA	NA
rs10013055	rs10013055	4	21188231	SLIT2	NA	NA	0.555762	0.766577	NA	NA
rs10019416	rs10019416	4	20487711	SLIT2	NA	NA	-0.506638	0.812968	NA	NA
rs10024417	rs10024417	4	20660406	SLIT2	0.531662	0.880055	NA	NA	NA	NA
rs10027409	rs10027409	4	19574923	SLIT2	-0.958977	0.803514	NA	NA	NA	NA
rs10428521	rs10428521	4	20966047	SLIT2	NA	NA	-0.589501	0.820123	NA	NA
rs10516343	rs10516343	4	19974862	SLIT2	NA	NA	0.968955	0.84097	NA	NA
rs113079704	rs113079704	4	20465170	SLIT2	NA	NA	-0.559679	0.877569	NA	NA
rs115266530	rs115266530	4	19947962	SLIT2	NA	NA	-1.03543	0.29799	NA	NA
rs1157616	rs1157616	4	20782795	SLIT2	-1.07634	0.86913	NA	NA	NA	NA
rs116592429	rs5001783	4	21324088	SLIT2	NA	NA	-0.877139	0.743724	NA	NA
rs11723253	rs11723253	4	20570270	SLIT2	NA	NA	0.799088	0.841957	NA	NA
rs11735138	rs11735138	4	19906275	SLIT2	NA	NA	1.63174	0.0110734	NA	NA
rs117355296	rs117355296	4	20234650	SLIT2	1.79911	0.675851	1.45318	0.698434	NA	NA
rs11944745	rs11944745	4	21523839	SLIT2	NA	NA	-0.575223	0.777403	NA	NA
rs12331582	rs12331582	4	20499494	SLIT2	NA	NA	0.752813	0.843543	NA	NA
rs12512020	rs12512020	4	19877278	SLIT2	0.846331	0.58561	NA	NA	NA	NA
rs12643751	rs12643751	4	21316608	SLIT2	1.21506	0.817406	NA	NA	NA	NA
rs13107783	rs13107783	4	20025539	SLIT2	NA	NA	0.734269	0.850876	NA	NA
rs13115047	rs13115047	4	21549276	SLIT2	NA	NA	-0.517599	0.868569	NA	NA
rs13123715	rs13123715	4	20112399	SLIT2	NA	NA	-0.727276	0.485572	NA	NA
rs13131360	rs13131360	4	21510962	SLIT2	NA	NA	0.855848	0.578656	NA	NA
rs1323068	rs1323068	4	20263058	SLIT2	-0.615221	0.808168	NA	NA	NA	NA
rs13435197	rs13435197	4	20310276	SLIT2	-0.804659	0.686835	NA	NA	NA	NA
rs1352797	rs1352797	4	20841386	SLIT2	NA	NA	-0.959165	0.858192	NA	NA
rs1352798	rs1352798	4	20841365	SLIT2	NA	NA	-1.04239	0.421065	NA	NA
rs1425333	rs1425333	4	21255650	SLIT2	-0.531332	0.866424	NA	NA	NA	NA
rs1425339	rs1425339	4	21300290	SLIT2	NA	NA	0.468168	0.868105	NA	NA
rs1460494	rs1460494	4	21526226	SLIT2	NA	NA	0.538982	0.822283	NA	NA
rs16869279	rs16869279	4	20159847	SLIT2	NA	NA	-0.706571	0.826242	NA	NA
rs16869749	rs16869749	4	20544690	SLIT2	NA	NA	-0.526377	0.865526	NA	NA
rs17536135	rs17536135	4	20295132	SLIT2	0.638937	0.86939	0.563803	0.848706	NA	NA
rs17601458	rs17601458	4	20283069	SLIT2	1.44805	0.805847	1.07645	0.854324	NA	NA
rs1873530	rs1873530	4	20815387	SLIT2	0.798768	0.851451	0.898748	0.608736	NA	NA
rs1995982	rs1995982	4	20424774	SLIT2	-0.942208	0.787877	NA	NA	NA	NA
rs2113966	rs2113966	4	21179758	SLIT2	-0.971838	0.8762	-0.910938	0.833383	NA	NA
rs2195033	rs2195033	4	20685983	SLIT2	-0.989877	0.867679	NA	NA	NA	NA
rs2247321	rs2247321	4	19998503	SLIT2	NA	NA	0.871123	0.830468	NA	NA
rs2279674	rs2279674	4	21520250	SLIT2	0.550429	0.862653	NA	NA	NA	NA
rs2629715	rs2629715	4	20020240	SLIT2	NA	NA	0.680455	0.509614	NA	NA
rs312368	rs312368	4	19275229	SLIT2	NA	NA	0.39787	0.873465	NA	NA
rs312394	rs312394	4	19275730	SLIT2	NA	NA	0.39787	0.873465	NA	NA
rs34807377	rs34807377	4	21527312	SLIT2	NA	NA	-0.575223	0.777403	NA	NA
rs358836	rs358836	4	21582589	SLIT2	NA	NA	0.667053	0.73334	NA	NA
rs3846382	rs3846382	4	19609939	SLIT2	NA	NA	0.552231	0.786169	NA	NA
rs3927450	rs3927450	4	20265910	SLIT2	0.798748	0.581612	NA	NA	NA	NA
rs4128232	rs4128232	4	19980071	SLIT2	NA	NA	0.75519	0.766287	NA	NA
rs41532447	rs41532447	4	19915956	SLIT2	NA	NA	0.456436	0.853926	NA	NA
rs4261984	rs4261984	4	19832995	SLIT2	NA	NA	-0.733483	0.28434	NA	NA
rs4272009	rs4272009	4	19863539	SLIT2	NA	NA	0.771546	0.280746	NA	NA
rs4403045	rs143066036	4	20377167	SLIT2	-0.997207	0.738407	NA	NA	NA	NA
rs4470624	rs4470624	4	20039702	SLIT2	NA	NA	0.734269	0.850876	NA	NA
rs4626202	rs4626202	4	19983104	SLIT2	NA	NA	0.571103	0.823618	NA	NA
rs4696958	rs4696958	4	20515850	SLIT2	NA	NA	0.853019	0.842541	NA	NA
rs4697140	rs4697140	4	20100285	SLIT2	0.829077	0.726343	NA	NA	NA	NA
rs477648	rs477648	4	20503596	SLIT2	1.21692	0.378507	0.740602	0.781292	NA	NA
rs5016268	rs5016268	4	20370143	SLIT2	-0.778486	0.725666	NA	NA	NA	NA
rs522501	rs522501	4	20497277	SLIT2	1.21692	0.378507	0.740602	0.781292	NA	NA
rs56218325	rs56218325	4	21303947	SLIT2	NA	NA	0.654851	0.87387	NA	NA
rs57425648	rs57425648	4	20088582	SLIT2	0.836983	0.86322	NA	NA	NA	NA
rs57968360	rs57968360	4	21024189	SLIT2	0.790387	0.7306	0.515605	0.863091	NA	NA
rs60126904	rs60126904	4	20323176	SLIT2	-0.75995	0.845226	NA	NA	NA	NA
rs61790829	rs61790829	4	20259622	SLIT2	1.38254	0.805177	1.23929	0.746119	NA	NA
rs6448050	rs6448050	4	21407759	SLIT2	NA	NA	0.598107	0.715131	NA	NA
rs6810518	rs6810518	4	21514249	SLIT2	0.554019	0.868978	NA	NA	NA	NA
rs6825511	rs6825511	4	21002294	SLIT2	0.634629	0.835095	0.482259	0.867902	NA	NA
rs6825654	rs6825654	4	20518603	SLIT2	NA	NA	0.55581	0.7312	NA	NA
rs6826653	rs6826653	4	20127041	SLIT2	NA	NA	0.680344	0.851702	NA	NA
rs6841954	rs6841954	4	20985138	SLIT2	0.564059	0.866715	0.466096	0.869216	NA	NA
rs6846187	rs6846187	4	20356954	SLIT2	0.840171	0.846422	NA	NA	NA	NA
rs6852889	rs6852889	4	20108488	SLIT2	NA	NA	0.754164	0.428404	NA	NA
rs6858624	rs6858624	4	19896225	SLIT2	0.510698	0.877821	NA	NA	NA	NA
rs714912	rs714912	4	21185781	SLIT2	NA	NA	0.701984	0.82048	NA	NA
rs73109422	rs73109422	4	21202600	SLIT2	NA	NA	0.692323	0.858316	NA	NA
rs7437307	rs7437307	4	19484765	SLIT2	-0.920833	0.838119	NA	NA	NA	NA
rs74943005	rs74943005	4	21573775	SLIT2	NA	NA	0.470402	0.87519	NA	NA
rs76376753	rs76376753	4	21331301	SLIT2	NA	NA	-0.905275	0.516543	NA	NA
rs7659298	rs7659298	4	20171488	SLIT2	NA	NA	-0.689672	0.837669	NA	NA
rs7668345	rs7668345	4	19259307	SLIT2	-0.783246	0.875776	NA	NA	NA	NA
rs7674836	rs7674836	4	20105557	SLIT2	NA	NA	-0.714897	0.803139	NA	NA
rs76915646	rs76915646	4	20284209	SLIT2	NA	NA	-0.705271	0.877787	NA	NA
rs7693487	rs7693487	4	19872318	SLIT2	NA	NA	1.68278	0.0248726	NA	NA
rs7700114	rs7700114	4	19525991	SLIT2	NA	NA	-0.631155	0.876177	NA	NA
rs78848214	rs78848214	4	20329356	SLIT2	1.04089	0.871167	NA	NA	NA	NA
rs78964441	rs78964441	4	20532396	SLIT2	1.15606	0.785933	NA	NA	NA	NA
rs79261879	rs79261879	4	21232131	SLIT2	1.46128	0.800422	NA	NA	NA	NA
rs876478	rs876478	4	21156962	SLIT2	0.576664	0.850032	NA	NA	NA	NA
rs9684942	rs9684942	4	20233035	SLIT2	0.720434	0.835628	NA	NA	NA	NA
rs9993853	rs9993853	4	20612056	SLIT2	0.592412	0.831372	-0.519156	0.796213	NA	NA
JHU_4.145948075	rs9684149	4	145948076	SMAD1	-0.842477	0.560264	NA	NA	NA	NA
JHU_4.146084854	rs36224849	4	146084855	SMAD1	-0.634696	0.882079	NA	NA	NA	NA
JHU_4.146197253	rs74972889	4	146197254	SMAD1	NA	NA	0.847374	0.502726	NA	NA
JHU_4.146261127	rs78049283	4	146261128	SMAD1	-0.730776	0.872863	-0.771546	0.769765	NA	NA
JHU_4.146873356	rs149394871	4	146873357	SMAD1	NA	NA	-0.428814	0.867902	NA	NA
JHU_4.147011431	rs57365302	4	147011432	SMAD1	0.550454	0.794509	0.428731	0.836825	NA	NA
JHU_4.147020461	rs76497537	4	147020462	SMAD1	-0.582951	0.790107	NA	NA	NA	NA
JHU_4.147162461	rs881787	4	147162462	SMAD1	-0.710596	0.837252	NA	NA	NA	NA
rs10016954	rs10016954	4	146314357	SMAD1	NA	NA	-0.542611	0.821484	NA	NA
rs11731479	rs11731479	4	146270748	SMAD1	-0.490335	0.880179	-0.452412	0.855633	NA	NA
rs11939979	rs11939979	4	146488327	SMAD1	-0.333491	0.779502	NA	NA	NA	NA
rs12374409	rs12374409	4	147135668	SMAD1	NA	NA	-0.387074	0.865258	NA	NA
rs13103932	rs13103932	4	146873740	SMAD1	0.317864	0.852008	NA	NA	NA	NA
rs13109195	rs13109195	4	146369756	SMAD1	-0.465489	0.807754	NA	NA	NA	NA
rs1396055	rs1396055	4	146730687	SMAD1	NA	NA	-0.241466	0.874586	NA	NA
rs1398244	rs1398244	4	145562457	SMAD1	-0.591136	0.792563	NA	NA	NA	NA
rs148688067	rs148688067	4	147059376	SMAD1	-0.958363	0.490904	NA	NA	NA	NA
rs1489759	rs1489759	4	145474473	SMAD1	-0.250389	0.868911	NA	NA	NA	NA
rs1497125	rs1497125	4	146539630	SMAD1	NA	NA	-0.237392	0.855826	NA	NA
rs17021282	rs17021282	4	147160700	SMAD1	-0.564222	0.88046	NA	NA	NA	NA
rs17021297	rs17021297	4	147176299	SMAD1	-0.486652	0.832711	NA	NA	NA	NA
rs1828591	rs1828591	4	145480780	SMAD1	-0.294546	0.812963	NA	NA	NA	NA
rs2353398	rs2353398	4	145522758	SMAD1	-0.601778	0.867228	NA	NA	NA	NA
rs2575572	rs2575572	4	145552729	SMAD1	-0.614793	0.704251	NA	NA	NA	NA
rs2679141	rs2679141	4	147325925	SMAD1	NA	NA	0.237648	0.87708	NA	NA
rs2679144	rs2679144	4	147295128	SMAD1	NA	NA	0.24784	0.858164	NA	NA
rs2705575	NA	4	146226787	SMAD1	-0.467329	0.74082	NA	NA	NA	NA
rs28376848	rs28376848	4	146243528	SMAD1	NA	NA	-0.460837	0.808882	NA	NA
rs28420257	rs28420257	4	145440230	SMAD1	-0.287759	0.848223	NA	NA	NA	NA
rs28448283	rs28448283	4	146298484	SMAD1	NA	NA	0.311442	0.875663	NA	NA
rs36227682	rs36227682	4	146053033	SMAD1	-0.634696	0.882079	NA	NA	NA	NA
rs4373182	rs4373182	4	146220802	SMAD1	0.398643	0.638556	NA	NA	NA	NA
rs4835002	rs4835002	4	146218651	SMAD1	-0.467329	0.74082	NA	NA	NA	NA
rs4835261	rs4835261	4	146781747	SMAD1	NA	NA	-0.465715	0.860471	NA	NA
rs4835297	rs4835297	4	147260476	SMAD1	0.326124	0.86778	NA	NA	NA	NA
rs499629	rs499629	4	146358876	SMAD1	NA	NA	-0.243836	0.849709	NA	NA
rs56154940	rs56154940	4	146246008	SMAD1	0.300737	0.857986	NA	NA	NA	NA
rs6537340	rs6537340	4	146249655	SMAD1	-0.570852	0.682093	NA	NA	NA	NA
rs6537355	rs6537355	4	146402592	SMAD1	-0.272251	0.869941	NA	NA	NA	NA
rs6537382	rs376693677	4	146867376	SMAD1	-0.670582	0.83961	NA	NA	NA	NA
rs6816306	rs6816306	4	146407524	SMAD1	0.636687	0.00745722	0.522982	0.0151278	0.122769	0.999629
rs6828255	rs6828255	4	145489265	SMAD1	-0.532458	0.675022	NA	NA	NA	NA
rs6828612	rs6828612	4	147269334	SMAD1	0.285327	0.8563	NA	NA	NA	NA
rs6842568	rs6842568	4	146501892	SMAD1	0.296299	0.83889	NA	NA	NA	NA
rs6844904	rs6844904	4	146167657	SMAD1	-0.285159	0.851926	NA	NA	NA	NA
rs6848760	rs6848760	4	146484997	SMAD1	-0.449117	0.373035	-0.367487	0.416673	NA	NA
rs6851638	rs6851638	4	146364698	SMAD1	0.341719	0.865564	0.316051	0.832495	NA	NA
rs72946725	rs72946725	4	146433786	SMAD1	NA	NA	-0.799347	0.616896	NA	NA
rs7439492	rs7439492	4	147390124	SMAD1	NA	NA	0.376861	0.837689	NA	NA
rs75496061	rs75496061	4	146483868	SMAD1	NA	NA	0.390376	0.772222	NA	NA
rs7655625	rs7655625	4	145485915	SMAD1	-0.436765	0.457079	NA	NA	NA	NA
rs7657873	rs7657873	4	146495116	SMAD1	0.429323	0.858958	0.365473	0.857826	NA	NA
rs77866798	rs77866798	4	146660884	SMAD1	NA	NA	-0.403882	0.810607	NA	NA
rs813138	rs813138	4	145914748	SMAD1	-0.264891	0.866392	NA	NA	NA	NA
JHU_4.143718020	rs28403014	4	143718021	SMARCA5	NA	NA	-0.0482462	0.874658	NA	NA
JHU_4.143724814	NA	4	143724815	SMARCA5	NA	NA	-0.0497585	0.854786	NA	NA
JHU_4.143891192	rs112717248	4	143891193	SMARCA5	NA	NA	0.057664	0.870836	NA	NA
JHU_4.143900982	rs28578241	4	143900983	SMARCA5	NA	NA	0.0626599	0.801317	NA	NA
JHU_4.144757561	rs113692632	4	144757562	SMARCA5	NA	NA	0.0704197	0.594387	NA	NA
JHU_4.144763549	NA	4	144763550	SMARCA5	NA	NA	0.062865	0.858192	NA	NA
JHU_4.144772654	NA	4	144772655	SMARCA5	NA	NA	0.0664688	0.63616	NA	NA
JHU_4.144805477	NA	4	144805478	SMARCA5	NA	NA	0.0434381	0.848119	NA	NA
JHU_4.144927373	NA	4	144927374	SMARCA5	NA	NA	0.0738613	0.783576	NA	NA
rs113769896	rs113769896	4	144768066	SMARCA5	NA	NA	0.0686936	0.606966	NA	NA
rs115440950	rs115440950	4	143588226	SMARCA5	NA	NA	0.0922748	0.868675	NA	NA
rs11735967	rs11735967	4	144401524	SMARCA5	NA	NA	0.0622833	0.765694	NA	NA
rs11942593	rs11942593	4	143626567	SMARCA5	NA	NA	-0.0612248	0.874341	NA	NA
rs17694529	rs17694529	4	144682805	SMARCA5	NA	NA	0.109534	0.824186	NA	NA
rs1808991	rs1808991	4	144792959	SMARCA5	NA	NA	0.0459634	0.85652	NA	NA
rs1822842	rs1822842	4	144784844	SMARCA5	NA	NA	-0.0382266	0.880019	NA	NA
rs1826927	rs1826927	4	144574139	SMARCA5	0.124244	0.868721	NA	NA	NA	NA
rs2013452	rs2013452	4	144924398	SMARCA5	NA	NA	0.0773607	0.37073	NA	NA
rs3795246	rs3795246	4	144381401	SMARCA5	-0.0936723	0.878247	NA	NA	NA	NA
rs3805236	rs3805236	4	144357737	SMARCA5	NA	NA	0.140937	0.678126	NA	NA
rs62330316	rs62330316	4	144186125	SMARCA5	0.199455	0.840976	NA	NA	NA	NA
rs6537111	rs6537111	4	143474409	SMARCA5	NA	NA	-0.05	0.879683	NA	NA
rs6537240	rs6537240	4	144937049	SMARCA5	NA	NA	0.0474849	0.793144	NA	NA
rs6828423	rs6828423	4	145197177	SMARCA5	NA	NA	0.0421888	0.878769	NA	NA
rs975136	rs975136	4	143450575	SMARCA5	NA	NA	0.0564852	0.878236	NA	NA
rs9799404	rs9799404	4	144894260	SMARCA5	NA	NA	-0.0531384	0.826678	NA	NA
rs9968313	rs9968313	4	145198834	SMARCA5	NA	NA	0.0546985	0.855163	NA	NA
rs9994858	rs9994858	4	143628102	SMARCA5	-0.112606	0.806991	NA	NA	NA	NA
JHU_4.94753391	rs111973271	4	94753392	SMARCAD1	NA	NA	-0.173888	0.730351	NA	NA
JHU_4.95400049	NA	4	95400050	SMARCAD1	-0.23904	0.765794	NA	NA	NA	NA
JHU_4.95547466	NA	4	95547467	SMARCAD1	NA	NA	0.0743171	0.88108	NA	NA
JHU_4.95583391	rs71601226	4	95583392	SMARCAD1	-0.184461	0.768975	-0.126304	0.794596	NA	NA
JHU_4.95594741	NA	4	95594742	SMARCAD1	0.172961	0.761325	NA	NA	NA	NA
JHU_4.95601656	rs116827342	4	95601657	SMARCAD1	NA	NA	-0.208262	0.803745	NA	NA
JHU_4.95829243	rs10005671	4	95829244	SMARCAD1	NA	NA	-0.0781702	0.875939	NA	NA
JHU_4.95875314	rs371984495	4	95875315	SMARCAD1	0.12735	0.848656	NA	NA	NA	NA
JHU_4.96076651	NA	4	96076652	SMARCAD1	NA	NA	-0.147997	0.691766	NA	NA
rs10024195	rs10024195	4	94729848	SMARCAD1	0.124157	0.875776	NA	NA	NA	NA
rs115752893	rs115752893	4	95797762	SMARCAD1	NA	NA	0.167361	0.866935	NA	NA
rs11723532	rs11723532	4	95549855	SMARCAD1	-0.160013	0.863164	-0.148363	0.712883	NA	NA
rs11944465	rs11944465	4	95594421	SMARCAD1	0.199331	0.65831	NA	NA	NA	NA
rs13116658	rs13116658	4	95811997	SMARCAD1	NA	NA	0.126918	0.851714	NA	NA
rs13117931	rs13117931	4	94518801	SMARCAD1	-0.130152	0.871483	NA	NA	NA	NA
rs13127472	rs13127472	4	95769791	SMARCAD1	-0.134942	0.882109	-0.117512	0.807334	NA	NA
rs1438369	rs1438369	4	94884963	SMARCAD1	NA	NA	0.0744512	0.880572	NA	NA
rs1444927	rs1444927	4	95876313	SMARCAD1	0.12735	0.848656	NA	NA	NA	NA
rs1444928	rs1444928	4	95876278	SMARCAD1	-0.116636	0.881328	NA	NA	NA	NA
rs17022328	rs17022328	4	95748634	SMARCAD1	NA	NA	0.103826	0.811886	NA	NA
rs17022443	rs17022443	4	95803045	SMARCAD1	NA	NA	-0.0901306	0.86932	NA	NA
rs17022969	rs17022969	4	96005829	SMARCAD1	NA	NA	0.174447	0.784306	NA	NA
rs17023151	rs17023151	4	96106490	SMARCAD1	NA	NA	0.153878	0.818524	NA	NA
rs17023231	rs17023231	4	96128730	SMARCAD1	NA	NA	-0.10609	0.850192	NA	NA
rs1863652	rs1863652	4	95991417	SMARCAD1	NA	NA	-0.115742	0.812544	NA	NA
rs2048299	rs2048299	4	94993624	SMARCAD1	0.117823	0.867079	NA	NA	NA	NA
rs2055793	rs2055793	4	95611945	SMARCAD1	NA	NA	0.0960407	0.84949	NA	NA
rs2114534	rs2114534	4	95984379	SMARCAD1	NA	NA	-0.0781301	0.847197	NA	NA
rs2241743	rs2241743	4	96091524	SMARCAD1	NA	NA	-0.136392	0.426898	NA	NA
rs3796413	rs3796413	4	95867338	SMARCAD1	0.180034	0.812223	0.111024	0.873887	NA	NA
rs3796426	rs3796426	4	95889509	SMARCAD1	-0.257488	0.840855	NA	NA	NA	NA
rs4456963	rs4456963	4	95724988	SMARCAD1	NA	NA	0.147348	0.706011	NA	NA
rs4623011	rs4623011	4	95785143	SMARCAD1	NA	NA	-0.0812602	0.868823	NA	NA
rs4693334	rs4693334	4	94618455	SMARCAD1	0.147862	0.876875	NA	NA	NA	NA
rs62316506	NA	4	95656383	SMARCAD1	NA	NA	-0.182477	0.767333	NA	NA
rs6532538	rs6532538	4	96186312	SMARCAD1	NA	NA	0.0901046	0.880938	NA	NA
rs6842938	rs6842938	4	95892128	SMARCAD1	0.224037	0.724948	NA	NA	NA	NA
rs6847919	rs6847919	4	96189813	SMARCAD1	NA	NA	-0.108151	0.753397	NA	NA
rs75623845	rs75623845	4	94743718	SMARCAD1	0.153253	0.864161	NA	NA	NA	NA
rs7672674	rs7672674	4	94363989	SMARCAD1	NA	NA	-0.0962172	0.858192	NA	NA
rs7690296	rs7690296	4	95561459	SMARCAD1	NA	NA	-0.104013	0.86132	NA	NA
rs7692640	rs7692640	4	95738226	SMARCAD1	-0.132435	0.818281	-0.0877722	0.852883	NA	NA
rs7697295	rs7697295	4	95360346	SMARCAD1	-0.203048	0.744947	NA	NA	NA	NA
JHU_4.38586762	rs142280077	4	38586763	SMIM14	NA	NA	0.174735	0.646733	NA	NA
JHU_4.38703243	NA	4	38703244	SMIM14	NA	NA	0.149088	0.712425	NA	NA
JHU_4.38756243	rs113708911	4	38756244	SMIM14	0.162114	0.879066	NA	NA	NA	NA
JHU_4.38827636	rs2381288	4	38827637	SMIM14	-0.253392	0.863713	NA	NA	NA	NA
JHU_4.38827637	rs45609936	4	38827638	SMIM14	-0.253392	0.863713	NA	NA	NA	NA
JHU_4.38875696	NA	4	38875697	SMIM14	0.26735	0.813675	NA	NA	NA	NA
JHU_4.38953077	rs3806734	4	38953078	SMIM14	NA	NA	-0.13543	0.720255	NA	NA
JHU_4.39426200	rs7680570	4	39426201	SMIM14	0.148889	0.869143	NA	NA	NA	NA
JHU_4.40201731	rs10016721	4	40201732	SMIM14	NA	NA	-0.1226	0.770184	NA	NA
exm394785	rs141091142	4	38799449	SMIM14	-0.340317	0.840311	NA	NA	NA	NA
rs10030125	rs10030125	4	38908643	SMIM14	0.140731	0.864141	NA	NA	NA	NA
rs10033036	rs10033036	4	38922567	SMIM14	NA	NA	0.116156	0.844558	NA	NA
rs1036044	rs1036044	4	39084992	SMIM14	NA	NA	0.0735848	0.879074	NA	NA
rs1039559	rs1039559	4	38831596	SMIM14	-0.24835	0.879581	NA	NA	NA	NA
rs10856839	rs10856839	4	38777236	SMIM14	-0.11894	0.874418	NA	NA	NA	NA
rs11096955	rs11096955	4	38776107	SMIM14	-0.11894	0.874418	NA	NA	NA	NA
rs11096957	rs11096957	4	38776491	SMIM14	-0.11894	0.874418	NA	NA	NA	NA
rs116238589	rs116238589	4	38879720	SMIM14	0.20446	0.873039	NA	NA	NA	NA
rs11736617	rs11736617	4	38917830	SMIM14	NA	NA	-0.172745	0.841069	NA	NA
rs11930588	rs11930588	4	40180710	SMIM14	-0.161236	0.789527	NA	NA	NA	NA
rs11940694	rs11940694	4	39414993	SMIM14	0.164781	0.785062	NA	NA	NA	NA
rs12499454	rs12499454	4	38774152	SMIM14	0.133757	0.840707	NA	NA	NA	NA
rs12506108	rs12506108	4	38937055	SMIM14	-0.149507	0.867973	NA	NA	NA	NA
rs12646137	rs12646137	4	38609650	SMIM14	-0.191558	0.845028	NA	NA	NA	NA
rs13152696	NA	4	40624014	SMIM14	NA	NA	0.10808	0.846976	NA	NA
rs1397934	rs1397934	4	40187596	SMIM14	0.195811	0.826454	NA	NA	NA	NA
rs144257635	rs144257635	4	40215308	SMIM14	0.357227	0.748503	NA	NA	NA	NA
rs17429570	rs17429570	4	38930433	SMIM14	NA	NA	-0.116353	0.825115	NA	NA
rs17512296	rs17512296	4	40256245	SMIM14	-0.219925	0.879663	NA	NA	NA	NA
rs17586736	rs17586736	4	40400621	SMIM14	0.171999	0.874861	NA	NA	NA	NA
rs2615626	rs2615626	4	38675553	SMIM14	-0.233614	0.863947	NA	NA	NA	NA
rs278933	rs278933	4	40415109	SMIM14	NA	NA	-0.0939962	0.869038	NA	NA
rs3775073	rs3775073	4	38829832	SMIM14	-0.154365	0.873482	NA	NA	NA	NA
rs3828531	rs3828531	4	40578403	SMIM14	-0.316	0.790248	NA	NA	NA	NA
rs3866197	rs3866197	4	38930469	SMIM14	NA	NA	-0.0886201	0.781493	NA	NA
rs3923647	rs3923647	4	38799539	SMIM14	0.295793	0.569962	NA	NA	NA	NA
rs4073335	rs4073335	4	40536286	SMIM14	-0.291313	0.763431	NA	NA	NA	NA
rs4552473	rs4552473	4	40205742	SMIM14	0.155607	0.877746	NA	NA	NA	NA
rs5743788	rs5743788	4	38833207	SMIM14	-0.148738	0.873419	NA	NA	NA	NA
rs58485394	rs58485394	4	40383676	SMIM14	NA	NA	-0.189155	0.828323	NA	NA
rs62302051	rs62302051	4	40531227	SMIM14	0.179424	0.838441	NA	NA	NA	NA
rs6531673	rs6531673	4	38847917	SMIM14	-0.234853	0.874871	NA	NA	NA	NA
rs6531708	rs6531708	4	39301572	SMIM14	NA	NA	-0.128396	0.852292	NA	NA
rs6531762	rs6531762	4	40220469	SMIM14	NA	NA	0.0955722	0.832495	NA	NA
rs66761799	rs66761799	4	39009565	SMIM14	-0.281066	0.792918	NA	NA	NA	NA
rs6812702	rs6812702	4	38940833	SMIM14	0.201805	0.525641	NA	NA	NA	NA
rs6841592	rs6841592	4	38965986	SMIM14	NA	NA	0.10419	0.840542	NA	NA
rs6848632	rs6848632	4	40509521	SMIM14	0.164182	0.744676	NA	NA	NA	NA
rs729363	rs729363	4	38945463	SMIM14	NA	NA	-0.0943861	0.87489	NA	NA
rs7356490	rs7356490	4	39486930	SMIM14	NA	NA	-0.0944173	0.759946	NA	NA
rs73808455	rs73808455	4	39519387	SMIM14	NA	NA	-0.129326	0.843738	NA	NA
rs73808601	rs73808601	4	38826244	SMIM14	NA	NA	0.162147	0.87265	NA	NA
rs75771272	rs75771272	4	39239464	SMIM14	-0.20673	0.869542	NA	NA	NA	NA
rs7674434	rs7674434	4	39419409	SMIM14	0.17208	0.734123	NA	NA	NA	NA
rs7689954	rs7689954	4	40451394	SMIM14	-0.302488	0.868411	NA	NA	NA	NA
rs7694333	rs7694333	4	38952030	SMIM14	NA	NA	-0.129419	0.766196	NA	NA
rs78286168	rs78286168	4	38764694	SMIM14	0.219292	0.821125	NA	NA	NA	NA
rs78512770	rs78512770	4	40584729	SMIM14	NA	NA	-0.124357	0.824973	NA	NA
rs9522	rs9522	4	38666972	SMIM14	NA	NA	-0.132268	0.595685	NA	NA
JHU_4.24983508	rs73105536	4	24983509	SMIM20	NA	NA	0.110193	0.838516	NA	NA
JHU_4.24992761	rs112983413	4	24992762	SMIM20	0.320555	0.86829	NA	NA	NA	NA
JHU_4.25008878	rs2324639	4	25008879	SMIM20	NA	NA	0.188528	0.794457	NA	NA
JHU_4.25009200	rs68046456	4	25009201	SMIM20	NA	NA	0.188528	0.794457	NA	NA
JHU_4.25068987	rs16876739	4	25068988	SMIM20	0.29654	0.879177	0.230569	0.869973	NA	NA
JHU_4.25112731	rs114804149	4	25112732	SMIM20	NA	NA	-0.180549	0.859196	NA	NA
JHU_4.25394811	rs377747061	4	25394812	SMIM20	NA	NA	-0.165982	0.833714	NA	NA
JHU_4.25478011	NA	4	25478012	SMIM20	-0.171825	0.861355	NA	NA	NA	NA
JHU_4.25919567	NA	4	25919568	SMIM20	NA	NA	0.267531	0.755108	NA	NA
JHU_4.26049398	NA	4	26049399	SMIM20	NA	NA	0.182896	0.872659	NA	NA
JHU_4.26071160	rs4692339	4	26071161	SMIM20	NA	NA	0.142632	0.877563	NA	NA
JHU_4.26324301	rs79733014	4	26324302	SMIM20	NA	NA	-0.148008	0.867421	NA	NA
JHU_4.26362679	rs13108150	4	26362680	SMIM20	NA	NA	-0.189415	0.661815	NA	NA
JHU_4.26504558	rs7696666	4	26504559	SMIM20	0.178536	0.838341	NA	NA	NA	NA
JHU_4.26751071	NA	4	26751072	SMIM20	NA	NA	0.264134	0.732272	NA	NA
exm2240865	rs764497	4	24981689	SMIM20	NA	NA	0.151128	0.609661	NA	NA
kgp10533295	rs12646334	4	26824285	SMIM20	NA	NA	0.135865	0.730465	NA	NA
kgp11980430	rs3796787	4	25004778	SMIM20	NA	NA	0.208359	0.769426	NA	NA
rs10006403	rs10006403	4	26873700	SMIM20	NA	NA	0.170649	0.626233	NA	NA
rs10017756	rs10017756	4	26197873	SMIM20	NA	NA	-0.246686	0.475208	NA	NA
rs10018150	rs10018150	4	25536386	SMIM20	-0.209076	0.87067	NA	NA	NA	NA
rs10517073	rs10517073	4	25417371	SMIM20	NA	NA	-0.113759	0.862399	NA	NA
rs10517092	rs10517092	4	26200705	SMIM20	-0.35584	0.718684	NA	NA	NA	NA
rs10805262	rs10805262	4	26439223	SMIM20	NA	NA	-0.189415	0.661815	NA	NA
rs112461275	rs112461275	4	25673231	SMIM20	NA	NA	0.330463	0.661542	NA	NA
rs112547116	rs112547116	4	25558565	SMIM20	NA	NA	-0.268709	0.459108	NA	NA
rs11726589	rs11726589	4	25310442	SMIM20	NA	NA	0.325545	0.721976	NA	NA
rs11730235	rs11730235	4	26924444	SMIM20	NA	NA	-0.139929	0.793664	NA	NA
rs11942963	rs11942963	4	26047684	SMIM20	NA	NA	0.229711	0.459	NA	NA
rs12502737	rs12502737	4	25066802	SMIM20	NA	NA	-0.146063	0.817301	NA	NA
rs12507007	rs12507007	4	25319353	SMIM20	NA	NA	0.189219	0.818773	NA	NA
rs12642624	rs12642624	4	25324899	SMIM20	NA	NA	0.154105	0.649959	NA	NA
rs12643747	rs12643747	4	26355938	SMIM20	NA	NA	-0.117972	0.86618	NA	NA
rs12647662	rs12647662	4	26841503	SMIM20	NA	NA	0.447664	0.193604	NA	NA
rs12650452	rs12650452	4	26402667	SMIM20	NA	NA	-0.162223	0.811004	NA	NA
rs13114364	rs13114364	4	25465790	SMIM20	0.173468	0.859274	NA	NA	NA	NA
rs13150500	rs13150500	4	26880755	SMIM20	NA	NA	0.462771	0.0445631	NA	NA
rs1553876	rs1553876	4	25317277	SMIM20	NA	NA	0.164377	0.819081	NA	NA
rs16876650	rs16876650	4	25024935	SMIM20	NA	NA	-0.190531	0.622746	NA	NA
rs16877106	rs16877106	4	25403266	SMIM20	NA	NA	0.223901	0.833202	NA	NA
rs16878099	rs16878099	4	26132152	SMIM20	NA	NA	-0.183039	0.878206	NA	NA
rs16878198	rs16878198	4	26240991	SMIM20	-0.38164	0.608565	NA	NA	NA	NA
rs184359	rs184359	4	25310319	SMIM20	NA	NA	0.153777	0.762893	NA	NA
rs184360	rs184360	4	25362101	SMIM20	NA	NA	0.140098	0.796098	NA	NA
rs1973603	rs1973603	4	25305663	SMIM20	NA	NA	0.160978	0.663375	NA	NA
rs202003724	rs202003724	4	25003867	SMIM20	NA	NA	0.133295	0.758549	NA	NA
rs2063531	rs2063531	4	26019058	SMIM20	NA	NA	0.144739	0.852237	NA	NA
rs2080213	rs2080213	4	25026195	SMIM20	-0.217038	0.698272	-0.137695	0.817244	NA	NA
rs28505090	rs28505090	4	25281275	SMIM20	NA	NA	0.245177	0.876199	NA	NA
rs2854038	rs2854038	4	26493209	SMIM20	NA	NA	0.134765	0.875063	NA	NA
rs316770	rs316770	4	25405998	SMIM20	0.37089	0.704528	NA	NA	NA	NA
rs316807	rs316807	4	25310351	SMIM20	NA	NA	0.161389	0.873887	NA	NA
rs3756202	rs3756202	4	25407356	SMIM20	NA	NA	-0.136068	0.827017	NA	NA
rs3924178	rs3924178	4	26843494	SMIM20	0.191592	0.861288	-0.161423	0.805941	NA	NA
rs4235326	rs4235326	4	25009491	SMIM20	NA	NA	0.125478	0.871418	NA	NA
rs4428268	rs4428268	4	25028158	SMIM20	0.241682	0.778824	NA	NA	NA	NA
rs4697082	rs4697082	4	24992827	SMIM20	NA	NA	-0.143585	0.7819	NA	NA
rs4697567	rs4697567	4	25318984	SMIM20	NA	NA	0.160488	0.867361	NA	NA
rs57449840	rs57449840	4	25025836	SMIM20	-0.392417	0.808394	NA	NA	NA	NA
rs58968032	rs58968032	4	26886296	SMIM20	NA	NA	-0.143558	0.830793	NA	NA
rs59082948	rs59082948	4	26507442	SMIM20	NA	NA	0.403939	0.211864	NA	NA
rs60647885	rs60647885	4	24977173	SMIM20	NA	NA	0.132109	0.721873	NA	NA
rs61793809	rs61793809	4	24951325	SMIM20	NA	NA	-0.209516	0.77757	NA	NA
rs6448456	rs6448456	4	26491974	SMIM20	NA	NA	0.17801	0.868372	NA	NA
rs66867540	rs66867540	4	25030678	SMIM20	-0.260739	0.844909	NA	NA	NA	NA
rs6820656	rs6820656	4	24997624	SMIM20	NA	NA	-0.165953	0.691252	NA	NA
rs6826966	rs6826966	4	25308343	SMIM20	NA	NA	0.272841	0.768299	NA	NA
rs6830401	rs6830401	4	25562386	SMIM20	NA	NA	0.18144	0.84097	NA	NA
rs6849078	rs6849078	4	24998080	SMIM20	NA	NA	-0.213764	0.761399	NA	NA
rs73245730	rs73245730	4	26212608	SMIM20	-0.272495	0.787379	NA	NA	NA	NA
rs73245734	rs73245734	4	26220058	SMIM20	-0.208009	0.871167	NA	NA	NA	NA
rs73250667	rs73250667	4	24976930	SMIM20	NA	NA	0.231746	0.830933	NA	NA
rs73809808	rs73809808	4	25679535	SMIM20	-0.201822	0.796884	NA	NA	NA	NA
rs74752235	rs74752235	4	26498145	SMIM20	NA	NA	0.336364	0.397856	NA	NA
rs7655052	rs7655052	4	26273910	SMIM20	NA	NA	-0.155304	0.783724	NA	NA
rs7659608	rs7659608	4	25978960	SMIM20	-0.173154	0.843491	NA	NA	NA	NA
rs7660174	rs7660174	4	26852438	SMIM20	NA	NA	0.12924	0.836862	NA	NA
rs7663274	NA	4	25410979	SMIM20	0.203151	0.820042	NA	NA	NA	NA
rs7665027	rs7665027	4	26486909	SMIM20	-0.259991	0.769152	NA	NA	NA	NA
rs7667164	rs7667164	4	25561455	SMIM20	NA	NA	0.28209	0.794012	NA	NA
rs7668800	rs7668800	4	24983923	SMIM20	NA	NA	0.155857	0.596083	NA	NA
rs7685568	rs7685568	4	26046475	SMIM20	NA	NA	-0.154858	0.663194	NA	NA
rs79215963	rs79215963	4	25008252	SMIM20	NA	NA	-0.182554	0.853387	NA	NA
rs79451028	rs79451028	4	25833806	SMIM20	NA	NA	-0.261013	0.626341	NA	NA
rs869902	rs869902	4	26498513	SMIM20	NA	NA	0.312963	0.356946	NA	NA
rs902096	rs902096	4	26522786	SMIM20	NA	NA	-0.152159	0.768958	NA	NA
rs9174	rs9174	4	25419283	SMIM20	NA	NA	-0.113782	0.868105	NA	NA
rs9647441	rs9647441	4	25911176	SMIM20	NA	NA	-0.132909	0.877136	NA	NA
rs9762387	rs9762387	4	25712546	SMIM20	-0.335647	0.868911	NA	NA	NA	NA
JHU_4.90024381	NA	4	90024382	SNCA	-0.485686	0.846671	NA	NA	NA	NA
JHU_4.90421997	NA	4	90421998	SNCA	0.343196	0.865302	0.285582	0.783689	NA	NA
JHU_4.90814194	rs149487252	4	90814195	SNCA	NA	NA	0.3793	0.878206	NA	NA
JHU_4.90966532	rs34028464	4	90966533	SNCA	-0.499831	0.679781	NA	NA	NA	NA
JHU_4.91640207	rs185533589	4	91640208	SNCA	NA	NA	0.381929	0.833044	NA	NA
rs10516854	rs10516854	4	90916437	SNCA	-0.516777	0.655017	NA	NA	NA	NA
rs11097239	rs11097239	4	90795804	SNCA	0.323339	0.816302	NA	NA	NA	NA
rs1355991	rs1355991	4	91612000	SNCA	-0.499748	0.78944	NA	NA	NA	NA
rs139585085	rs139585085	4	90815111	SNCA	NA	NA	0.358126	0.777533	NA	NA
rs1442134	rs1442134	4	90819154	SNCA	-0.257264	0.858968	-0.204555	0.798425	NA	NA
rs1442139	rs1442139	4	90816252	SNCA	NA	NA	0.3793	0.878206	NA	NA
rs1443797	rs1443797	4	90968156	SNCA	-0.499831	0.679781	NA	NA	NA	NA
rs1510795	rs1510795	4	91501614	SNCA	NA	NA	-0.189128	0.863072	NA	NA
rs1552972	rs1552972	4	90473540	SNCA	NA	NA	-0.230416	0.866886	NA	NA
rs17015658	rs17015658	4	90408036	SNCA	0.437075	0.821895	NA	NA	NA	NA
rs17016910	rs17016910	4	91287204	SNCA	-0.608632	0.822412	NA	NA	NA	NA
rs17808648	rs17808648	4	90947793	SNCA	NA	NA	-0.427383	0.861242	NA	NA
rs1801915	rs1801915	4	89653257	SNCA	NA	NA	-0.268408	0.815968	NA	NA
rs2197291	rs2197291	4	91000334	SNCA	-0.502172	0.730853	NA	NA	NA	NA
rs28610923	rs28610923	4	90406533	SNCA	0.437075	0.821895	NA	NA	NA	NA
rs2869661	rs2869661	4	89653372	SNCA	-0.753555	0.532952	NA	NA	NA	NA
rs4147250	rs4147250	4	90461313	SNCA	NA	NA	-0.221861	0.780777	NA	NA
rs6532233	rs6532233	4	91465389	SNCA	0.335599	0.828938	NA	NA	NA	NA
rs6858182	rs6858182	4	90829605	SNCA	-0.523095	0.838152	NA	NA	NA	NA
rs72872515	rs72872515	4	90179948	SNCA	-0.311153	0.870432	NA	NA	NA	NA
rs74807592	rs74807592	4	91556717	SNCA	NA	NA	0.279657	0.841994	NA	NA
rs74847683	rs74847683	4	90518346	SNCA	-0.447568	0.881459	NA	NA	NA	NA
rs75073353	rs75073353	4	90201464	SNCA	NA	NA	-0.334375	0.804392	NA	NA
rs76496030	rs76496030	4	90170097	SNCA	-0.439641	0.866855	-0.312209	0.86349	NA	NA
rs7687342	rs7687342	4	89770014	SNCA	NA	NA	0.489703	0.83699	NA	NA
rs894803	rs894803	4	90993172	SNCA	-0.629082	0.800107	NA	NA	NA	NA
JHU_4.185258876	rs28490393	4	185258877	SNX25	NA	NA	-0.525411	0.836791	NA	NA
JHU_4.185815970	rs149056968	4	185815971	SNX25	NA	NA	-0.596423	0.844321	NA	NA
JHU_4.186039263	rs145068442	4	186039264	SNX25	0.552737	0.857212	NA	NA	NA	NA
JHU_4.186137676	NA	4	186137677	SNX25	-0.699538	0.617698	NA	NA	NA	NA
JHU_4.186672343	rs72703810	4	186672344	SNX25	0.260762	0.831997	NA	NA	NA	NA
JHU_4.186687669	rs368109757	4	186687670	SNX25	NA	NA	-0.389681	0.866135	NA	NA
JHU_4.186687679	rs56201509	4	186687680	SNX25	NA	NA	-0.389681	0.866135	NA	NA
JHU_4.186883815	rs28494659	4	186883816	SNX25	NA	NA	0.377746	0.730369	NA	NA
exm436831	rs1078461	4	185940952	SNX25	NA	NA	0.432239	0.875005	NA	NA
rs10009339	rs10009339	4	185737625	SNX25	NA	NA	-0.456965	0.596883	NA	NA
rs10012462	rs10012462	4	185805506	SNX25	-0.485776	0.770169	NA	NA	NA	NA
rs10019528	rs10019528	4	185986357	SNX25	-0.666385	0.730744	-0.828136	0.479033	NA	NA
rs10024068	rs10024068	4	186063341	SNX25	-0.317671	0.825543	NA	NA	NA	NA
rs10024780	rs10024780	4	185519436	SNX25	NA	NA	0.474143	0.691766	NA	NA
rs10025405	rs10025405	4	187006806	SNX25	NA	NA	-0.257479	0.87565	NA	NA
rs10034370	rs10034370	4	185906116	SNX25	0.400091	0.859733	NA	NA	NA	NA
rs1039243	rs1039243	4	186718494	SNX25	NA	NA	-0.326854	0.84097	NA	NA
rs10520563	rs10520563	4	185491838	SNX25	NA	NA	0.253674	0.863855	NA	NA
rs11132255	rs11132255	4	185718727	SNX25	NA	NA	0.285484	0.809586	NA	NA
rs11132342	rs11132342	4	186647572	SNX25	-0.235841	0.857666	NA	NA	NA	NA
rs113420705	rs113420705	4	185570553	SNX25	0.251909	0.880512	0.361879	0.709974	NA	NA
rs116162570	rs116162570	4	186883782	SNX25	-0.274424	0.876051	NA	NA	NA	NA
rs11934115	rs11934115	4	186567600	SNX25	-0.324565	0.869391	NA	NA	NA	NA
rs11935679	rs74509644	4	186483220	SNX25	0.260472	0.871167	NA	NA	NA	NA
rs13105400	rs13105400	4	187059563	SNX25	NA	NA	0.304974	0.798425	NA	NA
rs13130022	NA	4	186678161	SNX25	-0.332616	0.825539	NA	NA	NA	NA
rs13435845	rs13435845	4	186542593	SNX25	0.263644	0.836777	NA	NA	NA	NA
rs1519309	rs1519309	4	187015089	SNX25	NA	NA	0.260344	0.87265	NA	NA
rs1542371	rs1542371	4	186933001	SNX25	NA	NA	-0.446205	0.721898	NA	NA
rs1966536	NA	4	185499348	SNX25	NA	NA	-0.270943	0.834424	NA	NA
rs2019978	rs2019978	4	185557581	SNX25	NA	NA	-0.369227	0.870788	NA	NA
rs2310159	rs2310159	4	186134204	SNX25	-0.304	0.785204	NA	NA	NA	NA
rs28448828	rs6784342	4	185713915	SNX25	NA	NA	-0.269784	0.866464	NA	NA
rs3087455	rs3087455	4	185561177	SNX25	0.378112	0.832276	0.440367	0.766998	NA	NA
rs34197776	rs34197776	4	185686788	SNX25	0.336819	0.874451	0.482295	0.689503	NA	NA
rs34202162	rs34202162	4	185733609	SNX25	NA	NA	0.318428	0.872659	NA	NA
rs35435955	rs35435955	4	186549530	SNX25	NA	NA	-0.507965	0.819004	NA	NA
rs3733402	rs3733402	4	187158034	SNX25	0.338794	0.873476	NA	NA	NA	NA
rs3970313	rs3970313	4	185520068	SNX25	NA	NA	0.46603	0.771308	NA	NA
rs4326049	rs4326049	4	185278885	SNX25	NA	NA	-0.300841	0.847815	NA	NA
rs4543173	rs4543173	4	186677253	SNX25	0.290818	0.853767	NA	NA	NA	NA
rs4647601	rs4647601	4	185570032	SNX25	-0.491212	0.817893	NA	NA	NA	NA
rs4861621	rs4861621	4	185284684	SNX25	NA	NA	-0.34651	0.817301	NA	NA
rs4862345	NA	4	185181388	SNX25	NA	NA	-0.478093	0.798425	NA	NA
rs4862432	rs4862432	4	185771979	SNX25	-0.278535	0.80789	NA	NA	NA	NA
rs4862491	rs4862491	4	185940461	SNX25	-0.360779	0.672486	-0.285649	0.858192	NA	NA
rs4862559	rs4862559	4	186593672	SNX25	0.268928	0.876661	NA	NA	NA	NA
rs62335285	rs62335285	4	186940828	SNX25	-0.529074	0.842846	-0.785143	0.503406	NA	NA
rs62336099	rs62336099	4	186584052	SNX25	NA	NA	-0.486901	0.853418	NA	NA
rs62336462	rs62336462	4	186825620	SNX25	NA	NA	-0.501006	0.853432	NA	NA
rs6552883	rs6552883	4	186412915	SNX25	NA	NA	-0.439248	0.685295	NA	NA
rs6552910	rs6552910	4	186626808	SNX25	0.237675	0.841627	0.254717	0.833095	NA	NA
rs6811484	rs6811484	4	186999088	SNX25	0.277953	0.876689	NA	NA	NA	NA
rs6835317	rs6835317	4	186801673	SNX25	NA	NA	-0.327075	0.86704	NA	NA
rs6835984	rs6835984	4	185810760	SNX25	-0.40155	0.862654	NA	NA	NA	NA
rs6858544	rs6858544	4	186660704	SNX25	-0.227415	0.880549	NA	NA	NA	NA
rs712032	rs712032	4	185273483	SNX25	NA	NA	0.335726	0.74487	NA	NA
rs72689212	rs72689212	4	185515952	SNX25	NA	NA	-0.409978	0.647397	NA	NA
rs72699751	rs72699751	4	185140760	SNX25	NA	NA	0.280199	0.863148	NA	NA
rs728756	rs728756	4	185977068	SNX25	NA	NA	0.317561	0.806131	NA	NA
rs73011536	rs73011536	4	185160036	SNX25	0.425093	0.777336	NA	NA	NA	NA
rs73874649	rs73874649	4	185366289	SNX25	0.287278	0.869658	NA	NA	NA	NA
rs73874848	rs73874848	4	185936947	SNX25	0.306889	0.859953	0.337573	0.842162	NA	NA
rs76505080	rs76505080	4	185436015	SNX25	NA	NA	0.439752	0.87613	NA	NA
rs7657186	rs7657186	4	186994039	SNX25	-0.309251	0.838516	NA	NA	NA	NA
rs7659672	rs7659672	4	186883740	SNX25	0.364798	0.778494	NA	NA	NA	NA
rs7669744	rs7669744	4	186658254	SNX25	NA	NA	-0.321518	0.78401	NA	NA
rs7669883	rs7669883	4	186660076	SNX25	-0.238752	0.874278	NA	NA	NA	NA
rs7675251	rs7675251	4	185533691	SNX25	NA	NA	0.297334	0.845764	NA	NA
rs7681334	rs7681334	4	185710859	SNX25	NA	NA	0.303649	0.744924	NA	NA
rs7686267	NA	4	185473747	SNX25	0.39796	0.871587	NA	NA	NA	NA
rs7695270	rs7695270	4	185707576	SNX25	NA	NA	-0.435678	0.608616	NA	NA
rs78039549	rs78039549	4	185746173	SNX25	-0.674272	0.728953	-0.734604	0.674917	NA	NA
rs793880	rs793880	4	185265401	SNX25	-0.271419	0.817247	-0.384436	0.472831	NA	NA
rs830838	rs830838	4	186913109	SNX25	0.236678	0.878763	0.283208	0.83274	NA	NA
rs904448	rs904448	4	186663425	SNX25	-0.331381	0.814179	NA	NA	NA	NA
rs9799881	rs9799881	4	185237232	SNX25	0.291332	0.862653	0.293285	0.875939	NA	NA
rs9995356	NA	4	186863794	SNX25	-0.71469	0.633074	-0.576284	0.839777	NA	NA
JHU_4.6314186	rs73071188	4	6314187	SORCS2	NA	NA	1.02028	0.820555	NA	NA
JHU_4.6347722	rs115497651	4	6347723	SORCS2	NA	NA	1.09995	0.66783	NA	NA
JHU_4.6395716	rs61670349	4	6395717	SORCS2	NA	NA	1.29319	0.646733	NA	NA
JHU_4.6490520	rs75924062	4	6490521	SORCS2	NA	NA	-0.706326	0.873383	NA	NA
JHU_4.6520897	rs78396093	4	6520898	SORCS2	NA	NA	0.885685	0.875063	NA	NA
JHU_4.6668597	rs76156040	4	6668598	SORCS2	NA	NA	1.1837	0.685413	NA	NA
JHU_4.6735940	rs12696692	4	6735941	SORCS2	NA	NA	0.907366	0.844473	NA	NA
JHU_4.7264356	rs10937796	4	7264357	SORCS2	NA	NA	0.55788	0.877162	NA	NA
JHU_4.7390441	rs4689720	4	7390442	SORCS2	NA	NA	-0.967039	0.573907	NA	NA
JHU_4.7462693	rs4388089	4	7462694	SORCS2	-1.08021	0.821895	NA	NA	NA	NA
JHU_4.7463631	rs7688102	4	7463632	SORCS2	0.881307	0.694944	NA	NA	NA	NA
JHU_4.7467964	rs115113524	4	7467965	SORCS2	NA	NA	-1.4934	0.80675	NA	NA
JHU_4.7470326	rs28376533	4	7470327	SORCS2	0.753553	0.769065	NA	NA	NA	NA
JHU_4.7486700	NA	4	7486701	SORCS2	NA	NA	1.02796	0.826272	NA	NA
JHU_4.7492249	rs4309838	4	7492250	SORCS2	NA	NA	1.08381	0.803919	NA	NA
JHU_4.7498974	rs13114663	4	7498975	SORCS2	NA	NA	0.598471	0.821575	NA	NA
JHU_4.7509484	rs72616136	4	7509485	SORCS2	NA	NA	-0.616366	0.812443	NA	NA
JHU_4.7529193	rs35061296	4	7529194	SORCS2	NA	NA	-0.831706	0.801855	NA	NA
JHU_4.7530137	NA	4	7530138	SORCS2	NA	NA	0.695133	0.794424	NA	NA
JHU_4.7555834	rs4988585	4	7555835	SORCS2	0.731726	0.873518	NA	NA	NA	NA
JHU_4.7555839	rs4989316	4	7555840	SORCS2	0.731726	0.873518	NA	NA	NA	NA
JHU_4.7565631	rs4605653	4	7565632	SORCS2	0.953688	0.850032	NA	NA	NA	NA
JHU_4.7621364	NA	4	7621365	SORCS2	NA	NA	1.63314	0.138226	NA	NA
JHU_4.7642205	rs71601867	4	7642206	SORCS2	NA	NA	0.627058	0.877569	NA	NA
JHU_4.7678568	rs77992723	4	7678569	SORCS2	NA	NA	-0.731917	0.864403	NA	NA
JHU_4.7692054	rs61257216	4	7692055	SORCS2	0.527591	0.860555	NA	NA	NA	NA
JHU_4.7869731	rs114299003	4	7869732	SORCS2	0.902972	0.863713	NA	NA	NA	NA
JHU_4.7874988	rs111764679	4	7874989	SORCS2	NA	NA	1.43577	0.739541	NA	NA
JHU_4.7876603	rs115926555	4	7876604	SORCS2	-1.01036	0.854914	0.879008	0.873424	NA	NA
JHU_4.8008034	rs73796392	4	8008035	SORCS2	NA	NA	0.920995	0.6713	NA	NA
JHU_4.8089746	rs139187355	4	8089747	SORCS2	1.59999	0.573239	NA	NA	NA	NA
JHU_4.8155585	rs11728752	4	8155586	SORCS2	NA	NA	0.60398	0.871418	NA	NA
JHU_4.8169630	rs74728544	4	8169631	SORCS2	NA	NA	0.719624	0.875141	NA	NA
JHU_4.8309296	rs28360829	4	8309297	SORCS2	0.764226	0.831372	NA	NA	NA	NA
JHU_4.8475280	rs73091447	4	8475281	SORCS2	-1.26437	0.812133	-1.14768	0.81141	NA	NA
JHU_4.8577864	rs377134719	4	8577865	SORCS2	NA	NA	0.587136	0.831053	NA	NA
JHU_4.8647256	NA	4	8647257	SORCS2	-0.681675	0.812512	NA	NA	NA	NA
JHU_4.8737094	rs139060861	4	8737095	SORCS2	NA	NA	-1.24029	0.743724	NA	NA
JHU_4.8743921	NA	4	8743922	SORCS2	-0.808756	0.692495	NA	NA	NA	NA
exm386924	rs75870837	4	6612964	SORCS2	-1.35122	0.877253	NA	NA	NA	NA
exm387571	rs11548325	4	7436486	SORCS2	0.987905	0.719726	NA	NA	NA	NA
kgp21109890	rs16841058	4	7762425	SORCS2	NA	NA	-0.517075	0.858801	NA	NA
kgp8109018	rs73798333	4	6685306	SORCS2	NA	NA	0.971811	0.723346	NA	NA
rs10001190	rs10001190	4	6284633	SORCS2	NA	NA	-0.843463	0.692308	NA	NA
rs10001636	rs10001636	4	6886830	SORCS2	-0.698932	0.850822	NA	NA	NA	NA
rs10012200	rs10012200	4	7709826	SORCS2	-0.521575	0.880575	NA	NA	NA	NA
rs10012347	rs10012347	4	7584767	SORCS2	0.62297	0.864165	NA	NA	NA	NA
rs10013472	rs10013472	4	6889610	SORCS2	NA	NA	-0.750204	0.705298	NA	NA
rs10022249	rs10022249	4	7794001	SORCS2	NA	NA	0.980906	0.757035	NA	NA
rs10033032	rs10033032	4	7434017	SORCS2	-0.956677	0.830875	NA	NA	NA	NA
rs10805206	rs10805206	4	8516632	SORCS2	1.13904	0.703962	NA	NA	NA	NA
rs10937779	rs10937779	4	7039326	SORCS2	0.701879	0.854978	0.741805	0.783062	NA	NA
rs10937819	NA	4	7429695	SORCS2	NA	NA	0.506808	0.869362	NA	NA
rs10937843	rs10937843	4	7620682	SORCS2	NA	NA	0.743835	0.790882	NA	NA
rs10937857	rs10937857	4	7743547	SORCS2	NA	NA	-0.724757	0.828581	NA	NA
rs1104939	rs1104939	4	7322423	SORCS2	-1.08794	0.877297	NA	NA	NA	NA
rs116171602	rs116171602	4	8335037	SORCS2	1.4355	0.802257	NA	NA	NA	NA
rs116631561	NA	4	6621254	SORCS2	NA	NA	-1.06461	0.794424	NA	NA
rs116754462	rs116754462	4	8094204	SORCS2	1.42517	0.206947	NA	NA	NA	NA
rs11722592	rs11722592	4	7265412	SORCS2	NA	NA	0.507305	0.866026	NA	NA
rs11722747	rs11722747	4	7314043	SORCS2	-0.573286	0.88125	0.570508	0.857133	NA	NA
rs11724850	rs11724850	4	8722340	SORCS2	NA	NA	0.598549	0.858192	NA	NA
rs11729102	rs11729102	4	7425385	SORCS2	-0.657929	0.830599	NA	NA	NA	NA
rs11729650	rs11729650	4	7447267	SORCS2	NA	NA	-0.571681	0.861281	NA	NA
rs11930872	NA	4	7535643	SORCS2	0.70728	0.809376	0.780537	0.632949	NA	NA
rs11931821	rs11931821	4	7223367	SORCS2	0.743426	0.878032	NA	NA	NA	NA
rs11934295	rs11934295	4	7710975	SORCS2	-0.872321	0.86939	NA	NA	NA	NA
rs12498790	rs12498790	4	7297506	SORCS2	NA	NA	0.615818	0.86932	NA	NA
rs12499366	rs12499366	4	8379048	SORCS2	-0.999331	0.657578	NA	NA	NA	NA
rs12501921	NA	4	8092771	SORCS2	0.635643	0.85411	NA	NA	NA	NA
rs12505302	rs12505302	4	8099851	SORCS2	-1.3683	0.868236	NA	NA	NA	NA
rs12506667	rs12506667	4	7460104	SORCS2	-0.57195	0.854111	NA	NA	NA	NA
rs12507774	rs12507774	4	8264083	SORCS2	NA	NA	0.799636	0.805548	NA	NA
rs12512874	rs12512874	4	8643116	SORCS2	-0.60454	0.855127	NA	NA	NA	NA
rs12647103	rs12647103	4	7380720	SORCS2	NA	NA	1.31586	0.730185	NA	NA
rs13117963	rs13117963	4	7750087	SORCS2	-0.815124	0.747131	NA	NA	NA	NA
rs13122852	rs13122852	4	7324689	SORCS2	0.67969	0.829592	NA	NA	NA	NA
rs13128906	rs13128906	4	7513983	SORCS2	NA	NA	-0.535264	0.848119	NA	NA
rs13129869	rs13129869	4	7668967	SORCS2	NA	NA	0.937668	0.729062	NA	NA
rs13143537	rs13143537	4	8722540	SORCS2	NA	NA	0.598549	0.858192	NA	NA
rs13144236	rs13144236	4	8304137	SORCS2	NA	NA	0.498708	0.878911	NA	NA
rs13146469	NA	4	7562172	SORCS2	1.08824	0.74082	NA	NA	NA	NA
rs144134539	NA	4	7743313	SORCS2	NA	NA	1.05631	0.872603	NA	NA
rs146414091	rs146414091	4	7813245	SORCS2	1.34174	0.649758	NA	NA	NA	NA
rs1568692	rs1568692	4	8390646	SORCS2	-0.722287	0.802694	NA	NA	NA	NA
rs16838840	rs16838840	4	6439143	SORCS2	NA	NA	-0.741386	0.850192	NA	NA
rs16841259	rs16841259	4	7792013	SORCS2	NA	NA	-0.811028	0.839547	NA	NA
rs17724993	rs17724993	4	6598184	SORCS2	-0.630938	0.853336	NA	NA	NA	NA
rs17728979	rs17728979	4	6852114	SORCS2	-0.725765	0.843939	NA	NA	NA	NA
rs1880025	rs1880025	4	8404346	SORCS2	-0.926563	0.840995	NA	NA	NA	NA
rs2079169	rs2079169	4	7685529	SORCS2	0.755212	0.790045	NA	NA	NA	NA
rs2240200	rs2240200	4	7204174	SORCS2	NA	NA	0.705239	0.842382	NA	NA
rs2269878	rs2269878	4	7780344	SORCS2	1.0228	0.747131	NA	NA	NA	NA
rs2291069	rs2291069	4	8216099	SORCS2	0.871028	0.851143	0.815254	0.844266	NA	NA
rs28386951	rs28386951	4	7536248	SORCS2	0.737348	0.75376	NA	NA	NA	NA
rs28425724	rs28425724	4	7314003	SORCS2	0.724095	0.73405	NA	NA	NA	NA
rs28550391	NA	4	7536612	SORCS2	-0.530576	0.867203	NA	NA	NA	NA
rs28572756	rs28572756	4	7262933	SORCS2	NA	NA	-0.980276	0.202332	NA	NA
rs35887263	rs35887263	4	8094257	SORCS2	NA	NA	0.935648	0.86095	NA	NA
rs3796907	rs3796907	4	7206411	SORCS2	NA	NA	0.727571	0.843059	NA	NA
rs3796908	rs3796908	4	7061378	SORCS2	-0.68808	0.838041	NA	NA	NA	NA
rs3822270	rs3822270	4	7069804	SORCS2	NA	NA	0.500236	0.8748	NA	NA
rs3846424	rs3846424	4	7292894	SORCS2	-0.688873	0.850032	NA	NA	NA	NA
rs3857193	NA	4	7288703	SORCS2	-0.524192	0.881459	NA	NA	NA	NA
rs3905841	NA	4	7385933	SORCS2	NA	NA	0.688998	0.717983	NA	NA
rs4072399	rs4072399	4	8041167	SORCS2	NA	NA	-0.55709	0.848506	NA	NA
rs4077958	rs4077958	4	8647233	SORCS2	NA	NA	-0.635421	0.795543	NA	NA
rs4234722	rs4234722	4	6199782	SORCS2	1.44953	0.473097	NA	NA	NA	NA
rs4234764	rs4234764	4	6619004	SORCS2	0.541901	0.877205	0.586656	0.80985	NA	NA
rs4234831	rs4234831	4	7822186	SORCS2	1.08923	0.731347	NA	NA	NA	NA
rs4270639	rs4270639	4	6391735	SORCS2	1.07219	0.745451	NA	NA	NA	NA
rs4290892	rs61890212	4	7565734	SORCS2	NA	NA	0.573691	0.800866	NA	NA
rs4301118	NA	4	7493464	SORCS2	0.607865	0.814488	NA	NA	NA	NA
rs4314286	rs4314286	4	7495339	SORCS2	NA	NA	0.873298	0.81936	NA	NA
rs4315787	rs4315787	4	7544481	SORCS2	0.738683	0.807181	NA	NA	NA	NA
rs4340782	rs4340782	4	8575595	SORCS2	NA	NA	0.706669	0.735137	NA	NA
rs4380522	rs4380522	4	7460789	SORCS2	-0.9782	0.528728	NA	NA	NA	NA
rs4393997	rs4393997	4	6733588	SORCS2	-0.873726	0.465081	NA	NA	NA	NA
rs4425375	rs4425375	4	7441852	SORCS2	NA	NA	-0.927014	0.787922	NA	NA
rs4429728	rs4429728	4	7529367	SORCS2	NA	NA	-0.604307	0.796098	NA	NA
rs4443286	rs4443286	4	7448581	SORCS2	NA	NA	1.03658	0.622185	NA	NA
rs4481292	rs4481292	4	6298375	SORCS2	NA	NA	0.729994	0.677624	NA	NA
rs4495038	rs4495038	4	7473205	SORCS2	1.07051	0.399879	NA	NA	NA	NA
rs4504253	rs4504253	4	7506198	SORCS2	NA	NA	0.665022	0.86704	NA	NA
rs4689122	rs4689122	4	7449262	SORCS2	NA	NA	0.570301	0.826246	NA	NA
rs4689388	rs4689388	4	6270056	SORCS2	NA	NA	-0.791463	0.763704	NA	NA
rs4689404	rs4689404	4	6333126	SORCS2	NA	NA	-0.760837	0.766185	NA	NA
rs4689408	rs4689408	4	6342213	SORCS2	NA	NA	0.58183	0.857767	NA	NA
rs4689429	rs4689429	4	6394894	SORCS2	-0.57826	0.864836	NA	NA	NA	NA
rs4689529	rs4689529	4	6732925	SORCS2	-0.617306	0.853336	NA	NA	NA	NA
rs4689709	rs4689709	4	7334693	SORCS2	NA	NA	-1.17976	0.850432	NA	NA
rs4689719	rs4689719	4	7390415	SORCS2	NA	NA	-0.967039	0.573907	NA	NA
rs4689773	rs4689773	4	7522239	SORCS2	NA	NA	-0.867903	0.674709	NA	NA
rs4689774	rs4689774	4	7522628	SORCS2	NA	NA	-0.696221	0.609976	NA	NA
rs4689822	rs4689822	4	7684662	SORCS2	-0.799657	0.774007	NA	NA	NA	NA
rs4689859	rs4689859	4	7777057	SORCS2	NA	NA	0.836721	0.755377	NA	NA
rs4689867	rs4689867	4	7808922	SORCS2	0.542598	0.879566	NA	NA	NA	NA
rs4696821	rs4696821	4	8355890	SORCS2	NA	NA	0.896584	0.768965	NA	NA
rs56248498	rs56248498	4	7481888	SORCS2	0.631121	0.87296	NA	NA	NA	NA
rs56314116	NA	4	7449880	SORCS2	0.676981	0.775516	NA	NA	NA	NA
rs57075594	rs57075594	4	8331062	SORCS2	-0.823735	0.854668	NA	NA	NA	NA
rs57416556	rs57416556	4	7509500	SORCS2	0.559035	0.878465	NA	NA	NA	NA
rs57599298	NA	4	7265357	SORCS2	NA	NA	0.525659	0.824042	NA	NA
rs58168135	rs58168135	4	7267559	SORCS2	NA	NA	-0.758822	0.813987	NA	NA
rs59363622	rs59363622	4	7545967	SORCS2	-1.33577	0.582336	-0.994465	0.788645	NA	NA
rs59528562	NA	4	6727922	SORCS2	1.38769	0.671752	NA	NA	NA	NA
rs60388276	rs60388276	4	6527783	SORCS2	0.769903	0.865499	NA	NA	NA	NA
rs61100699	rs61100699	4	6320160	SORCS2	NA	NA	-0.586113	0.872233	NA	NA
rs61733399	rs61733399	4	6611560	SORCS2	-0.916554	0.870088	NA	NA	NA	NA
rs62280086	rs62280086	4	7384207	SORCS2	-0.755868	0.834359	NA	NA	NA	NA
rs6446477	rs6446477	4	6245217	SORCS2	NA	NA	-0.515327	0.878065	NA	NA
rs6446517	rs6446517	4	6640962	SORCS2	NA	NA	-0.738885	0.867101	NA	NA
rs6446604	rs6446604	4	7494243	SORCS2	NA	NA	1.08381	0.803919	NA	NA
rs6447850	rs6447850	4	8130194	SORCS2	-0.632837	0.834407	NA	NA	NA	NA
rs6447868	rs6447868	4	8398024	SORCS2	-0.66226	0.841426	NA	NA	NA	NA
rs67943620	rs67943620	4	7822994	SORCS2	NA	NA	1.1738	0.749429	NA	NA
rs6810854	rs6810854	4	8397686	SORCS2	0.848674	0.798333	0.747731	0.814552	NA	NA
rs6816481	rs6816481	4	6621104	SORCS2	NA	NA	-0.973584	0.451245	NA	NA
rs6828983	rs6828983	4	6336462	SORCS2	NA	NA	0.585257	0.7965	NA	NA
rs6838780	rs6838780	4	7662958	SORCS2	0.772136	0.8787	0.955234	0.720801	NA	NA
rs6851949	rs6851949	4	7393898	SORCS2	NA	NA	-0.852406	0.859196	NA	NA
rs6853134	rs6853134	4	6410449	SORCS2	NA	NA	-0.7126	0.878393	NA	NA
rs6854153	rs6854153	4	8505798	SORCS2	1.08505	0.634953	NA	NA	NA	NA
rs72616133	rs72616133	4	7186421	SORCS2	NA	NA	-0.842155	0.720377	NA	NA
rs73084721	rs73084721	4	7559247	SORCS2	-1.21418	0.842067	NA	NA	NA	NA
rs73086938	rs73086938	4	6558092	SORCS2	NA	NA	-0.84245	0.836074	NA	NA
rs73090146	rs73090146	4	8725290	SORCS2	-0.978809	0.879109	NA	NA	NA	NA
rs73090872	rs73090872	4	7624671	SORCS2	0.949004	0.808168	NA	NA	NA	NA
rs73212555	rs73212555	4	7479359	SORCS2	-1.37433	0.757727	-1.20952	0.781745	NA	NA
rs73214635	rs73214635	4	7541996	SORCS2	NA	NA	-0.805927	0.870205	NA	NA
rs7376535	rs7376535	4	6236514	SORCS2	NA	NA	-0.588559	0.813878	NA	NA
rs73796467	rs73796467	4	7178976	SORCS2	NA	NA	-0.80774	0.850343	NA	NA
rs739778	rs739778	4	7703265	SORCS2	0.744562	0.846652	0.837012	0.717282	NA	NA
rs7439390	rs7439390	4	7369025	SORCS2	NA	NA	0.647058	0.814111	NA	NA
rs74684467	rs74684467	4	6238171	SORCS2	NA	NA	-1.25014	0.77232	NA	NA
rs75505954	rs75505954	4	7378326	SORCS2	NA	NA	0.907407	0.518396	NA	NA
rs75686063	rs75686063	4	7667202	SORCS2	0.747838	0.87378	NA	NA	NA	NA
rs757248	rs757248	4	7703505	SORCS2	0.775692	0.616544	NA	NA	NA	NA
rs7660416	rs7660416	4	8222157	SORCS2	0.602268	0.84116	NA	NA	NA	NA
rs7665475	rs7665475	4	8518896	SORCS2	1.15185	0.387373	NA	NA	NA	NA
rs7665496	rs7665496	4	7328734	SORCS2	NA	NA	0.809051	0.82272	NA	NA
rs7665697	rs7665697	4	7137993	SORCS2	-1.04548	0.680334	NA	NA	NA	NA
rs7676476	rs7676476	4	7327648	SORCS2	NA	NA	0.544729	0.848121	NA	NA
rs7678924	rs7678924	4	6726441	SORCS2	0.547717	0.861355	NA	NA	NA	NA
rs7681365	rs7681365	4	7352477	SORCS2	NA	NA	-0.529188	0.847	NA	NA
rs7686843	rs7686843	4	7257160	SORCS2	0.759856	0.789158	NA	NA	NA	NA
rs7695567	rs7695567	4	7702864	SORCS2	-0.885074	0.822113	NA	NA	NA	NA
rs7697154	rs7697154	4	8386107	SORCS2	-0.673212	0.841955	NA	NA	NA	NA
rs7698546	rs7698546	4	6619378	SORCS2	NA	NA	1.14063	0.789087	NA	NA
rs7699009	rs7699009	4	7352632	SORCS2	NA	NA	-0.68166	0.732272	NA	NA
rs7699715	rs7699715	4	7980652	SORCS2	-0.645773	0.881689	NA	NA	NA	NA
rs77061911	rs77061911	4	7138433	SORCS2	1.33596	0.714089	1.04516	0.821051	NA	NA
rs77154735	rs77154735	4	6368003	SORCS2	0.974146	0.878986	NA	NA	NA	NA
rs77375122	rs77375122	4	7442349	SORCS2	NA	NA	1.58626	0.547889	NA	NA
rs77440638	rs77440638	4	7754687	SORCS2	-1.15176	0.828905	NA	NA	NA	NA
rs78413540	rs78413540	4	6621722	SORCS2	NA	NA	-1.03325	0.713431	NA	NA
rs78996578	rs78996578	4	7061737	SORCS2	-0.815969	0.870182	NA	NA	NA	NA
rs79041922	rs79041922	4	7364250	SORCS2	NA	NA	-0.931522	0.838667	NA	NA
rs79421180	rs79421180	4	6648797	SORCS2	NA	NA	-1.00757	0.711487	NA	NA
rs79875422	rs79875422	4	7465430	SORCS2	-0.894613	0.7167	NA	NA	NA	NA
rs886370	rs886370	4	7653000	SORCS2	NA	NA	-0.902716	0.394214	NA	NA
rs9647418	NA	4	7498864	SORCS2	NA	NA	0.598471	0.821575	NA	NA
rs9654093	rs9654093	4	7903763	SORCS2	0.649714	0.863164	NA	NA	NA	NA
rs9684837	rs9684837	4	8585989	SORCS2	-0.505417	0.865544	NA	NA	NA	NA
rs9991535	rs9991535	4	8616224	SORCS2	NA	NA	0.557966	0.868296	NA	NA
rs9991567	rs9991567	4	7229333	SORCS2	0.660361	0.861858	NA	NA	NA	NA
rs9992941	rs9992941	4	6711801	SORCS2	NA	NA	0.641468	0.82796	NA	NA
rs9994428	rs9994428	4	7749131	SORCS2	-0.607636	0.855833	NA	NA	NA	NA
JHU_4.53616167	rs145448468	4	53616168	SPATA18	-1.30352	0.668447	NA	NA	NA	NA
rs10517278	rs10517278	4	53915624	SPATA18	NA	NA	0.685651	0.757377	NA	NA
rs11934112	rs11934112	4	53960196	SPATA18	NA	NA	-0.636122	0.811387	NA	NA
rs1351556	rs1351556	4	53125547	SPATA18	NA	NA	0.71566	0.621394	NA	NA
rs6829771	rs6829771	4	53944744	SPATA18	NA	NA	-0.992834	0.779289	NA	NA
rs73816087	rs73816087	4	53112921	SPATA18	-0.683962	0.845723	NA	NA	NA	NA
JHU_4.122851019	rs11098650	4	122851020	SPATA5	0.230854	0.821778	NA	NA	NA	NA
JHU_4.122974757	rs62321934	4	122974758	SPATA5	NA	NA	0.22613	0.759663	NA	NA
JHU_4.123778376	rs56189318	4	123778377	SPATA5	-0.48081	0.868911	NA	NA	NA	NA
JHU_4.124021715	rs78820937	4	124021716	SPATA5	0.444069	0.837102	NA	NA	NA	NA
JHU_4.124064347	rs13126167	4	124064348	SPATA5	-0.209327	0.854835	NA	NA	NA	NA
JHU_4.124117459	NA	4	124117460	SPATA5	-0.44045	0.84015	NA	NA	NA	NA
JHU_4.124149637	rs371536402	4	124149638	SPATA5	NA	NA	0.132651	0.855163	NA	NA
JHU_4.124242325	rs56129659	4	124242326	SPATA5	-0.257704	0.694944	NA	NA	NA	NA
JHU_4.124280659	rs58345528	4	124280660	SPATA5	NA	NA	-0.205325	0.777918	NA	NA
JHU_4.124325764	rs62323377	4	124325765	SPATA5	NA	NA	-0.193667	0.740548	NA	NA
rs10516614	rs10516614	4	122973693	SPATA5	NA	NA	0.217706	0.84448	NA	NA
rs11098708	rs11098708	4	124297264	SPATA5	NA	NA	-0.174537	0.789714	NA	NA
rs12512633	rs12512633	4	124286915	SPATA5	NA	NA	0.165667	0.866886	NA	NA
rs12650119	rs12650119	4	122962812	SPATA5	NA	NA	0.166386	0.811085	NA	NA
rs13353661	rs13353661	4	123623830	SPATA5	NA	NA	0.138612	0.86349	NA	NA
rs17006187	rs17006187	4	123769285	SPATA5	NA	NA	-0.234846	0.871502	NA	NA
rs17006613	rs17006613	4	124100028	SPATA5	0.206851	0.874871	NA	NA	NA	NA
rs17007871	rs17007871	4	125102345	SPATA5	NA	NA	0.16219	0.828581	NA	NA
rs2060284	rs2060284	4	124818774	SPATA5	0.331569	0.878729	NA	NA	NA	NA
rs2561151	rs2561151	4	124140719	SPATA5	NA	NA	0.132651	0.855163	NA	NA
rs28711641	rs28711641	4	124273370	SPATA5	NA	NA	0.182681	0.423665	NA	NA
rs300572	rs300572	4	124320924	SPATA5	NA	NA	-0.164018	0.842044	NA	NA
rs303084	rs303084	4	124066948	SPATA5	-0.240507	0.805335	NA	NA	NA	NA
rs303130	rs303130	4	124107641	SPATA5	0.19931	0.820627	NA	NA	NA	NA
rs36056044	rs36056044	4	123585069	SPATA5	0.257205	0.844561	NA	NA	NA	NA
rs4479722	rs4479722	4	124154217	SPATA5	NA	NA	0.142408	0.80797	NA	NA
rs4833784	rs4833784	4	122897300	SPATA5	NA	NA	0.112767	0.873887	NA	NA
rs58406081	NA	4	124351521	SPATA5	NA	NA	0.346153	0.737021	NA	NA
rs6534369	rs6534369	4	123868456	SPATA5	0.237175	0.878032	NA	NA	NA	NA
rs6534395	rs6534395	4	124285756	SPATA5	NA	NA	0.111454	0.870032	NA	NA
rs6534396	rs6534396	4	124285787	SPATA5	NA	NA	-0.190897	0.789087	NA	NA
rs6534397	rs6534397	4	124343951	SPATA5	NA	NA	0.251741	0.834743	NA	NA
rs6534407	rs6534407	4	124395024	SPATA5	NA	NA	0.20228	0.877569	NA	NA
rs66477141	rs66477141	4	124765610	SPATA5	NA	NA	-0.199283	0.839398	NA	NA
rs72917613	rs72917613	4	124249676	SPATA5	-0.29261	0.871886	NA	NA	NA	NA
rs73846649	rs73846649	4	123335430	SPATA5	0.192461	0.876818	NA	NA	NA	NA
rs74752990	rs74752990	4	122956966	SPATA5	NA	NA	0.265019	0.867561	NA	NA
rs76094691	rs76094691	4	124537967	SPATA5	NA	NA	0.151188	0.873465	NA	NA
rs7674347	rs7674347	4	124055908	SPATA5	NA	NA	-0.168273	0.789087	NA	NA
rs7689547	rs7689547	4	124267871	SPATA5	NA	NA	0.14631	0.780485	NA	NA
rs7694627	rs7694627	4	123788495	SPATA5	NA	NA	0.233234	0.817784	NA	NA
rs871648	rs871648	4	124267444	SPATA5	NA	NA	0.175478	0.49087	NA	NA
rs950574	rs950574	4	122864241	SPATA5	-0.21266	0.881435	NA	NA	NA	NA
JHU_4.176557412	rs10014290	4	176557413	SPCS3	0.13234	0.882048	NA	NA	NA	NA
JHU_4.176965073	rs6811359	4	176965074	SPCS3	0.0968278	0.81154	NA	NA	NA	NA
JHU_4.176965089	rs12502319	4	176965090	SPCS3	-0.121036	0.730234	NA	NA	NA	NA
JHU_4.177049580	rs28701716	4	177049581	SPCS3	-0.109341	0.86719	NA	NA	NA	NA
JHU_4.177383706	rs112870556	4	177383707	SPCS3	NA	NA	-0.124074	0.783588	NA	NA
JHU_4.177404531	rs114709505	4	177404532	SPCS3	NA	NA	-0.139141	0.671483	NA	NA
JHU_4.177441610	rs5008232	4	177441611	SPCS3	-0.0853477	0.873854	NA	NA	NA	NA
JHU_4.177545038	rs201043171	4	177545039	SPCS3	NA	NA	-0.0930923	0.867542	NA	NA
JHU_4.177661724	NA	4	177661725	SPCS3	NA	NA	0.131233	0.846461	NA	NA
JHU_4.177862636	rs2728148	4	177862637	SPCS3	NA	NA	0.0848463	0.869587	NA	NA
JHU_4.178143388	NA	4	178143389	SPCS3	NA	NA	-0.193033	0.840542	NA	NA
JHU_4.178219844	rs116626955	4	178219845	SPCS3	NA	NA	-0.253514	0.682725	NA	NA
rs10009701	rs10009701	4	177045953	SPCS3	NA	NA	0.105434	0.810874	NA	NA
rs10012161	rs10012161	4	177966780	SPCS3	NA	NA	0.142892	0.845128	NA	NA
rs10027996	rs10027996	4	176986147	SPCS3	-0.101558	0.838103	NA	NA	NA	NA
rs10471167	rs10471167	4	177863066	SPCS3	NA	NA	-0.125939	0.823457	NA	NA
rs11721843	rs11721843	4	176963980	SPCS3	0.0968278	0.81154	NA	NA	NA	NA
rs11736069	rs11736069	4	176756594	SPCS3	NA	NA	0.124588	0.875141	NA	NA
rs12506509	rs12506509	4	177061867	SPCS3	0.115741	0.861712	0.122728	0.844266	NA	NA
rs13103867	rs13103867	4	176298798	SPCS3	NA	NA	-0.106427	0.746831	NA	NA
rs13110250	rs13110250	4	177977077	SPCS3	NA	NA	0.102103	0.843361	NA	NA
rs1449727	rs1449727	4	177407175	SPCS3	NA	NA	-0.0957116	0.83016	NA	NA
rs1454158	rs1454158	4	177290945	SPCS3	-0.108591	0.678627	-0.0945253	0.795844	NA	NA
rs1471798	rs1471798	4	176926946	SPCS3	-0.128517	0.640816	NA	NA	NA	NA
rs1495717	rs1495717	4	176736717	SPCS3	NA	NA	0.117145	0.795495	NA	NA
rs1561486	rs1561486	4	178151310	SPCS3	NA	NA	-0.0944456	0.857826	NA	NA
rs17062055	rs17062055	4	176721793	SPCS3	0.0818803	0.878032	NA	NA	NA	NA
rs17062130	rs17062130	4	176754675	SPCS3	-0.0936884	0.867517	NA	NA	NA	NA
rs17062345	rs17062345	4	176902231	SPCS3	NA	NA	-0.144285	0.804549	NA	NA
rs17062623	rs17062623	4	177134340	SPCS3	NA	NA	0.115992	0.877569	NA	NA
rs17062990	rs17062990	4	177371366	SPCS3	NA	NA	-0.133781	0.6713	NA	NA
rs17064564	rs17064564	4	178214726	SPCS3	NA	NA	0.0874711	0.875141	NA	NA
rs1844483	rs1844483	4	178209089	SPCS3	NA	NA	-0.0962046	0.826599	NA	NA
rs1905872	rs1905872	4	177612216	SPCS3	NA	NA	-0.109452	0.716642	NA	NA
rs2034469	rs2034469	4	177478156	SPCS3	-0.082228	0.872241	NA	NA	NA	NA
rs2047246	rs2047246	4	176673554	SPCS3	-0.137187	0.733491	NA	NA	NA	NA
rs2291761	rs2291761	4	176730094	SPCS3	0.0824332	0.879101	NA	NA	NA	NA
rs2333251	rs2333251	4	176566551	SPCS3	0.106339	0.832642	NA	NA	NA	NA
rs2333336	rs2333336	4	176931808	SPCS3	-0.081034	0.87215	NA	NA	NA	NA
rs2643997	rs2643997	4	176693187	SPCS3	-0.108899	0.802655	NA	NA	NA	NA
rs2728144	rs2728144	4	177869877	SPCS3	NA	NA	-0.0907024	0.805127	NA	NA
rs309792	rs309792	4	177465658	SPCS3	NA	NA	-0.178581	0.880377	NA	NA
rs309794	rs309794	4	177466128	SPCS3	NA	NA	0.143742	0.863082	NA	NA
rs380794	rs380794	4	177452878	SPCS3	NA	NA	0.123625	0.84116	NA	NA
rs4146433	rs4146433	4	177400257	SPCS3	NA	NA	-0.139141	0.671483	NA	NA
rs4282116	rs4282116	4	177968578	SPCS3	NA	NA	0.142892	0.845128	NA	NA
rs4690351	rs4690351	4	177419908	SPCS3	0.156312	0.823063	0.142007	0.863926	NA	NA
rs6828215	rs6828215	4	177291823	SPCS3	0.0876352	0.870096	NA	NA	NA	NA
rs6839791	rs6839791	4	176299941	SPCS3	0.170285	0.806406	NA	NA	NA	NA
rs6845096	rs6845096	4	178174086	SPCS3	-0.129613	0.873669	NA	NA	NA	NA
rs73006349	rs73006349	4	176670601	SPCS3	0.18087	0.832276	NA	NA	NA	NA
rs73006366	rs73006366	4	176675924	SPCS3	0.131489	0.864617	0.139	0.848825	NA	NA
rs73013897	rs73013897	4	176393884	SPCS3	-0.133442	0.868278	NA	NA	NA	NA
rs73015157	rs73015157	4	177342302	SPCS3	NA	NA	-0.129275	0.712385	NA	NA
rs7655926	rs7655926	4	176428319	SPCS3	NA	NA	-0.176845	0.834566	NA	NA
rs7662445	NA	4	177891850	SPCS3	NA	NA	0.1077	0.748257	NA	NA
rs7663143	rs7663143	4	177952118	SPCS3	NA	NA	0.154691	0.790143	NA	NA
rs7668490	rs7668490	4	176684064	SPCS3	0.120416	0.88155	NA	NA	NA	NA
rs7669192	rs7669192	4	176945416	SPCS3	-0.134225	0.610676	NA	NA	NA	NA
rs7672581	rs7672581	4	176958073	SPCS3	-0.0993769	0.834258	NA	NA	NA	NA
rs7678146	rs7678146	4	176566962	SPCS3	0.106339	0.832642	NA	NA	NA	NA
rs873632	rs873632	4	177870554	SPCS3	NA	NA	-0.0907024	0.805127	NA	NA
rs922846	NA	4	177047679	SPCS3	NA	NA	0.0977002	0.86932	NA	NA
rs986807	rs986807	4	177418660	SPCS3	0.156312	0.823063	0.142007	0.863926	NA	NA
JHU_4.56783714	NA	4	56783715	SPINK2	NA	NA	1.0346	0.875923	NA	NA
JHU_4.57010785	NA	4	57010786	SPINK2	1.2454	0.706591	NA	NA	NA	NA
JHU_4.57105167	rs9997392	4	57105168	SPINK2	1.1835	0.145724	NA	NA	NA	NA
JHU_4.57203945	rs6842700	4	57203946	SPINK2	-0.683749	0.835628	NA	NA	NA	NA
JHU_4.57522645	rs4429779	4	57522646	SPINK2	0.58671	0.844078	0.594256	0.877569	NA	NA
JHU_4.57543056	rs13123983	4	57543057	SPINK2	-0.91482	0.638016	NA	NA	NA	NA
JHU_4.57572158	rs74676206	4	57572159	SPINK2	-1.49275	0.724974	NA	NA	NA	NA
JHU_4.57847421	NA	4	57847422	SPINK2	-1.05135	0.843084	NA	NA	NA	NA
JHU_4.57914509	NA	4	57914510	SPINK2	0.739473	0.817468	1.17572	0.366373	NA	NA
JHU_4.57921343	NA	4	57921344	SPINK2	0.936702	0.858775	NA	NA	NA	NA
JHU_4.58114937	NA	4	58114938	SPINK2	NA	NA	1.06645	0.845137	NA	NA
JHU_4.58365066	rs116758175	4	58365067	SPINK2	-1.34082	0.804282	NA	NA	NA	NA
rs10015630	rs10015630	4	57679142	SPINK2	-0.776922	0.874871	NA	NA	NA	NA
rs10021529	rs10021529	4	58202128	SPINK2	-0.64861	0.877242	NA	NA	NA	NA
rs11133423	rs11133423	4	57001112	SPINK2	NA	NA	-0.732837	0.800703	NA	NA
rs114779361	rs114779361	4	56776310	SPINK2	NA	NA	-1.13403	0.7819	NA	NA
rs11573083	rs11573083	4	57922718	SPINK2	-0.884221	0.872221	NA	NA	NA	NA
rs11573119	rs11573119	4	57904852	SPINK2	NA	NA	-1.05651	0.863539	NA	NA
rs11947513	rs11947513	4	57506785	SPINK2	-0.919643	0.767277	NA	NA	NA	NA
rs12108248	rs12108248	4	57478521	SPINK2	-0.941921	0.854804	NA	NA	NA	NA
rs13115696	rs13115696	4	58122195	SPINK2	NA	NA	-0.734295	0.789706	NA	NA
rs13148796	rs13148796	4	57009127	SPINK2	NA	NA	-0.897806	0.868641	NA	NA
rs1401904	rs1401904	4	57187665	SPINK2	-0.544302	0.879105	NA	NA	NA	NA
rs1401908	rs1401908	4	57285163	SPINK2	-0.669002	0.858235	NA	NA	NA	NA
rs1479008	rs1479008	4	57017493	SPINK2	-0.962015	0.622379	NA	NA	NA	NA
rs17087830	rs17087830	4	58121668	SPINK2	NA	NA	-0.589345	0.857102	NA	NA
rs1713965	rs1713965	4	57921536	SPINK2	NA	NA	0.783285	0.847289	NA	NA
rs1824965	rs1824965	4	57569547	SPINK2	0.491246	0.877768	NA	NA	NA	NA
rs2109589	rs2109589	4	58094886	SPINK2	NA	NA	-0.786037	0.834734	NA	NA
rs2127494	rs2127494	4	57697022	SPINK2	NA	NA	0.673938	0.800703	NA	NA
rs2170072	rs2170072	4	57639585	SPINK2	NA	NA	0.956449	0.777403	NA	NA
rs28436241	rs28436241	4	57168398	SPINK2	-0.783039	0.482589	NA	NA	NA	NA
rs28630593	rs28630593	4	57169913	SPINK2	-0.738969	0.616819	NA	NA	NA	NA
rs3214045	rs3214045	4	56874517	SPINK2	NA	NA	-1.35657	0.705738	NA	NA
rs343503	rs343503	4	58560611	SPINK2	NA	NA	-0.642967	0.864371	NA	NA
rs34990787	rs34990787	4	57173510	SPINK2	NA	NA	0.666072	0.84097	NA	NA
rs3796544	rs3796544	4	57215677	SPINK2	-0.62027	0.870432	NA	NA	NA	NA
rs4406078	rs4406078	4	57521325	SPINK2	0.603295	0.85095	NA	NA	NA	NA
rs4413462	rs4413462	4	57636878	SPINK2	0.890244	0.682488	NA	NA	NA	NA
rs4572934	rs4572934	4	58014042	SPINK2	1.117	0.826441	NA	NA	NA	NA
rs4864602	rs4864602	4	57624491	SPINK2	NA	NA	-0.895657	0.841957	NA	NA
rs4864603	rs4864603	4	57638765	SPINK2	0.586807	0.819435	0.613118	0.844725	NA	NA
rs4865142	rs4865142	4	57549583	SPINK2	-0.634552	0.800422	NA	NA	NA	NA
rs4865181	rs4865181	4	57963469	SPINK2	-0.497093	0.870815	NA	NA	NA	NA
rs6554354	rs6554354	4	57237683	SPINK2	-0.62027	0.870432	NA	NA	NA	NA
rs6813159	rs6813159	4	57103155	SPINK2	0.873434	0.548641	NA	NA	NA	NA
rs6817875	rs6817875	4	57526349	SPINK2	-0.524251	0.864176	NA	NA	NA	NA
rs6818605	rs6818605	4	57624037	SPINK2	NA	NA	-0.812752	0.729014	NA	NA
rs6829867	rs6829867	4	57549603	SPINK2	-0.516515	0.856452	NA	NA	NA	NA
rs6845520	rs6845520	4	57564095	SPINK2	-1.02958	0.783364	NA	NA	NA	NA
rs6852957	rs6852957	4	58248488	SPINK2	1.02515	0.864049	NA	NA	NA	NA
rs73161247	rs73161247	4	57501409	SPINK2	-0.896483	0.869941	NA	NA	NA	NA
rs7655229	rs7655229	4	58107000	SPINK2	0.985179	0.8384	NA	NA	NA	NA
rs7668497	rs7668497	4	57700528	SPINK2	NA	NA	-0.873017	0.712883	NA	NA
rs7671868	rs7671868	4	57256201	SPINK2	0.625322	0.833288	NA	NA	NA	NA
rs7680799	rs7680799	4	58088414	SPINK2	NA	NA	-0.80397	0.841605	NA	NA
JHU_4.1187430	rs187064635	4	1187431	SPON2	-1.02061	0.846841	NA	NA	NA	NA
JHU_4.1221330	rs2046152	4	1221331	SPON2	NA	NA	0.442404	0.784133	NA	NA
JHU_4.1535140	rs73065602	4	1535141	SPON2	NA	NA	0.551349	0.828672	NA	NA
JHU_4.2100646	NA	4	2100647	SPON2	-1.11414	0.634045	NA	NA	NA	NA
JHU_4.2142093	NA	4	2142094	SPON2	0.59392	0.846715	NA	NA	NA	NA
JHU_4.307719	rs111794249	4	307720	SPON2	NA	NA	-0.546253	0.768299	NA	NA
JHU_4.409695	rs11723950	4	409696	SPON2	NA	NA	-0.434976	0.821175	NA	NA
JHU_4.711959	rs142884866	4	711960	SPON2	-1.00394	0.879408	NA	NA	NA	NA
JHU_4.744815	rs17164962	4	744816	SPON2	-1.04846	0.807191	NA	NA	NA	NA
JHU_4.825989	rs11724697	4	825990	SPON2	-0.572759	0.811499	NA	NA	NA	NA
JHU_4.861438	NA	4	861439	SPON2	NA	NA	0.548098	0.867267	NA	NA
JHU_4.878047	rs899387	4	878048	SPON2	-0.480398	0.879576	NA	NA	NA	NA
JHU_4.882339	rs377352631	4	882340	SPON2	0.439244	0.864603	NA	NA	NA	NA
exm380434	rs616196	4	1087393	SPON2	NA	NA	-0.482372	0.827017	NA	NA
exm380464	rs78978823	4	1107245	SPON2	NA	NA	-0.660941	0.87977	NA	NA
rs1003200	rs1003200	4	2175253	SPON2	0.466604	0.877205	NA	NA	NA	NA
rs115465691	rs115465691	4	529872	SPON2	0.965302	0.808926	NA	NA	NA	NA
rs116349073	rs116349073	4	1010563	SPON2	NA	NA	-1.00682	0.873229	NA	NA
rs11732520	rs11732520	4	1074009	SPON2	NA	NA	-0.573392	0.636058	NA	NA
rs11930034	rs11930034	4	1782086	SPON2	NA	NA	-0.692487	0.854794	NA	NA
rs1250116	rs1250116	4	1224587	SPON2	NA	NA	0.460189	0.782451	NA	NA
rs12641254	rs12641254	4	1620989	SPON2	0.636125	0.771764	NA	NA	NA	NA
rs13138362	rs13138362	4	756986	SPON2	NA	NA	0.393575	0.860216	NA	NA
rs141288434	rs141288434	4	1481650	SPON2	NA	NA	0.361739	0.87387	NA	NA
rs1564280	rs1564280	4	871675	SPON2	-0.564895	0.814953	NA	NA	NA	NA
rs17132164	rs17132164	4	2084040	SPON2	0.437644	0.870843	NA	NA	NA	NA
rs1867188	rs1867188	4	504012	SPON2	-0.54049	0.855089	NA	NA	NA	NA
rs1867926	NA	4	1785738	SPON2	NA	NA	-0.458154	0.76338	NA	NA
rs2229296	rs2229296	4	366596	SPON2	NA	NA	-0.657345	0.875534	NA	NA
rs2242237	rs2242237	4	779394	SPON2	NA	NA	0.378556	0.875149	NA	NA
rs2306248	rs2306248	4	860146	SPON2	0.46898	0.854804	NA	NA	NA	NA
rs28782934	rs28782934	4	1416720	SPON2	NA	NA	-0.49437	0.780559	NA	NA
rs3806754	rs3806754	4	1350186	SPON2	NA	NA	0.399499	0.875778	NA	NA
rs382939	rs382939	4	2058475	SPON2	0.465342	0.879743	NA	NA	NA	NA
rs4075071	rs4075071	4	1523930	SPON2	-0.592694	0.794861	NA	NA	NA	NA
rs4076064	rs4076064	4	712222	SPON2	NA	NA	0.461546	0.801493	NA	NA
rs4865424	NA	4	1568595	SPON2	NA	NA	0.42778	0.858192	NA	NA
rs4974559	rs4974559	4	1380848	SPON2	NA	NA	-0.35255	0.86932	NA	NA
rs55646005	rs55646005	4	793044	SPON2	NA	NA	-1.21483	0.0353317	NA	NA
rs56353809	rs56353809	4	920526	SPON2	NA	NA	-0.45421	0.851702	NA	NA
rs570175	rs570175	4	1953171	SPON2	0.5789	0.854249	0.527401	0.777403	NA	NA
rs615381	rs615381	4	1087531	SPON2	NA	NA	-0.482372	0.827017	NA	NA
rs6838241	rs6838241	4	756686	SPON2	NA	NA	-0.442222	0.857994	NA	NA
rs73061803	NA	4	1413642	SPON2	NA	NA	-0.71993	0.851582	NA	NA
rs73202837	rs73202837	4	1981229	SPON2	NA	NA	0.754156	0.844558	NA	NA
rs7340883	rs7340883	4	779077	SPON2	NA	NA	-0.552022	0.761795	NA	NA
rs74282789	NA	4	1614398	SPON2	-0.700663	0.871587	-0.565787	0.862986	NA	NA
rs7669287	rs7669287	4	1159680	SPON2	NA	NA	0.398926	0.837673	NA	NA
rs7677766	rs7677766	4	795890	SPON2	NA	NA	0.425124	0.784133	NA	NA
rs77159047	rs77159047	4	841776	SPON2	-1.0149	0.753706	NA	NA	NA	NA
rs77186370	rs77186370	4	933837	SPON2	NA	NA	-0.637355	0.876199	NA	NA
rs9328757	rs9328757	4	809593	SPON2	NA	NA	-0.397867	0.849905	NA	NA
rs9328758	rs9328758	4	809787	SPON2	NA	NA	-0.438325	0.781745	NA	NA
rs936551	rs936551	4	821490	SPON2	-0.572759	0.811499	NA	NA	NA	NA
JHU_4.88167425	rs76497317	4	88167426	SPP1	-0.658867	0.710945	-0.916662	0.12631	NA	NA
JHU_4.88183829	rs201105038	4	88183830	SPP1	0.625977	0.86551	NA	NA	NA	NA
JHU_4.88240536	rs56236537	4	88240537	SPP1	NA	NA	0.802632	0.836952	NA	NA
JHU_4.88250683	rs58643657	4	88250684	SPP1	NA	NA	-0.615996	0.745582	NA	NA
JHU_4.88275811	NA	4	88275812	SPP1	NA	NA	-0.523115	0.850284	NA	NA
JHU_4.88279006	NA	4	88279007	SPP1	-0.68365	0.78187	-1.13947	0.0316746	NA	NA
JHU_4.88315474	rs80224552	4	88315475	SPP1	NA	NA	0.873175	0.583259	NA	NA
JHU_4.88579390	rs6829676	4	88579391	SPP1	-0.866313	0.707443	-1.23858	0.0852346	NA	NA
JHU_4.88585750	rs74564199	4	88585751	SPP1	NA	NA	1.23688	0.536196	NA	NA
JHU_4.88601519	rs80112919	4	88601520	SPP1	NA	NA	1.23688	0.536196	NA	NA
JHU_4.88688030	rs78683146	4	88688031	SPP1	NA	NA	1.45067	0.480181	NA	NA
JHU_4.88774497	rs72655796	4	88774498	SPP1	0.967454	0.203224	1.14044	0.0145514	NA	NA
JHU_4.88919361	rs59961674	4	88919362	SPP1	NA	NA	-0.555341	0.846259	NA	NA
JHU_4.88952722	rs148081816	4	88952723	SPP1	-1.19208	0.812133	NA	NA	NA	NA
JHU_4.89062909	rs45488894	4	89062910	SPP1	1.10466	0.826	1.10027	0.818524	NA	NA
JHU_4.89097077	rs55987521	4	89097078	SPP1	NA	NA	-0.54956	0.86349	NA	NA
JHU_4.89097089	rs57454797	4	89097090	SPP1	NA	NA	-0.572595	0.852292	NA	NA
JHU_4.89300776	NA	4	89300777	SPP1	1.08871	0.878014	1.56811	0.62588	NA	NA
JHU_4.89514122	NA	4	89514123	SPP1	1.10135	0.812963	0.995674	0.852292	NA	NA
exm411941	rs61731012	4	88415194	SPP1	0.51728	0.880789	0.690021	0.729152	NA	NA
kgp1408358	rs36094464	4	88533540	SPP1	-0.590114	0.847616	NA	NA	NA	NA
kgp21041141	rs6532068	4	89345760	SPP1	0.87864	0.773037	1.33341	0.105576	NA	NA
rs10006766	rs10006766	4	88160018	SPP1	-0.723378	0.780607	-0.870551	0.554145	NA	NA
rs10006830	rs10006830	4	89355103	SPP1	0.696948	0.733834	0.718718	0.680892	NA	NA
rs10010988	rs10010988	4	88315360	SPP1	NA	NA	-1.11648	0.73334	NA	NA
rs10084835	rs10084835	4	88211056	SPP1	NA	NA	0.856678	0.32194	NA	NA
rs1026663	NA	4	88789140	SPP1	-0.881794	0.486864	-0.626384	0.825443	NA	NA
rs10856870	rs10856870	4	89119659	SPP1	NA	NA	0.707433	0.693861	NA	NA
rs11097155	rs11097155	4	88349200	SPP1	-0.952552	0.85163	NA	NA	NA	NA
rs11097173	rs11097173	4	88755967	SPP1	-1.09019	0.776286	-1.00712	0.811015	NA	NA
rs114647344	rs114647344	4	89295786	SPP1	NA	NA	0.761162	0.857037	NA	NA
rs11732936	rs11732936	4	89090615	SPP1	0.555449	0.880789	NA	NA	NA	NA
rs11733230	rs11733230	4	89295163	SPP1	-0.842883	0.443777	-0.833081	0.42019	NA	NA
rs11734330	rs11734330	4	88274740	SPP1	0.687798	0.838097	0.603537	0.87967	NA	NA
rs11935902	rs11935902	4	89539581	SPP1	NA	NA	0.607029	0.871886	NA	NA
rs11937202	rs11937202	4	88759212	SPP1	NA	NA	0.947002	0.426988	NA	NA
rs11945520	rs11945520	4	88224998	SPP1	-0.870453	0.209544	-1.05382	0.00889844	NA	NA
rs12644436	rs12644436	4	88805208	SPP1	0.738866	0.618153	1.02274	0.0473514	NA	NA
rs12645895	rs12645895	4	89787031	SPP1	-0.494769	0.873443	NA	NA	NA	NA
rs12650347	rs12650347	4	89286925	SPP1	0.581393	0.842846	NA	NA	NA	NA
rs12650760	rs12650760	4	88705132	SPP1	0.756414	0.829618	0.65734	0.876105	NA	NA
rs12651141	rs12651141	4	89287709	SPP1	-0.81965	0.474972	-0.837347	0.388987	NA	NA
rs13133311	rs13133311	4	88217223	SPP1	0.603357	0.83961	NA	NA	NA	NA
rs13147372	rs13147372	4	88801906	SPP1	0.975115	0.604362	1.57827	0.00134483	NA	NA
rs13353808	rs13353808	4	89287828	SPP1	-0.665029	0.794246	-0.799014	0.591517	NA	NA
rs1463091	rs1463091	4	88788036	SPP1	NA	NA	-0.811869	0.776323	NA	NA
rs1463113	rs1463113	4	88748556	SPP1	NA	NA	-0.915094	0.847555	NA	NA
rs1471399	rs1471399	4	88774073	SPP1	0.988561	0.20012	1.19873	0.00754096	NA	NA
rs1471403	rs1471403	4	88775243	SPP1	0.967454	0.203224	1.14044	0.0145514	NA	NA
rs17012782	rs17012782	4	88443685	SPP1	0.499792	0.874871	0.745951	0.56291	NA	NA
rs17012948	rs17012948	4	88615772	SPP1	-0.765082	0.599783	-0.640222	0.772349	NA	NA
rs17013181	rs17013181	4	88732763	SPP1	NA	NA	0.474826	0.880099	NA	NA
rs17013285	rs17013285	4	88767008	SPP1	NA	NA	-1.37325	0.675212	NA	NA
rs17013421	rs17013421	4	88793888	SPP1	-0.995168	0.777571	-1.13036	0.628203	NA	NA
rs17605615	rs17605615	4	87996745	SPP1	NA	NA	0.619745	0.879376	NA	NA
rs17747350	NA	4	89727562	SPP1	1.21477	0.539265	0.914963	0.809738	NA	NA
rs17816002	rs17816002	4	89798954	SPP1	-0.709569	0.874418	NA	NA	NA	NA
rs1841739	rs1841739	4	88564257	SPP1	NA	NA	0.709265	0.842399	NA	NA
rs1872270	rs1872270	4	88609681	SPP1	NA	NA	0.582252	0.822836	NA	NA
rs2231157	rs2231157	4	89018565	SPP1	-1.141	0.803629	-0.948161	0.874843	NA	NA
rs2616268	rs2616268	4	88707131	SPP1	0.479967	0.881243	NA	NA	NA	NA
rs2622624	rs2622624	4	89069406	SPP1	0.751744	0.768306	NA	NA	NA	NA
rs2627669	rs2627669	4	88564721	SPP1	-0.513216	0.854458	-0.788503	0.382962	NA	NA
rs2725246	rs2725246	4	89068498	SPP1	0.751744	0.768306	NA	NA	NA	NA
rs2725263	rs2725263	4	89026428	SPP1	-1.00842	0.770765	NA	NA	NA	NA
rs2732166	rs2732166	4	88710784	SPP1	NA	NA	0.788846	0.851673	NA	NA
rs2732171	rs2732171	4	88655984	SPP1	0.9727	0.634153	0.760925	0.826674	NA	NA
rs2869722	rs2869722	4	88823621	SPP1	0.900766	0.693934	0.732488	0.832458	NA	NA
rs3114020	rs3114020	4	89083666	SPP1	0.800073	0.718856	0.661629	0.835406	NA	NA
rs3177413	rs3177413	4	89443162	SPP1	-0.690286	0.863947	-0.657822	0.876942	NA	NA
rs340630	rs340630	4	87958395	SPP1	NA	NA	-1.34476	0.813878	NA	NA
rs340641	rs340641	4	87951393	SPP1	NA	NA	-1.34476	0.813878	NA	NA
rs34661425	rs34661425	4	88584318	SPP1	NA	NA	-0.954197	0.871645	NA	NA
rs4693868	rs4693868	4	88678096	SPP1	0.859677	0.837458	NA	NA	NA	NA
rs4693894	rs4693894	4	88797798	SPP1	1.27738	0.381134	1.56737	0.0343481	NA	NA
rs4754	rs4754	4	88902692	SPP1	NA	NA	-0.79642	0.655155	NA	NA
rs61731009	rs61731009	4	88533730	SPP1	NA	NA	1.03511	0.615462	NA	NA
rs6419121	rs6419121	4	88490040	SPP1	NA	NA	0.677904	0.790872	NA	NA
rs6531973	rs6531973	4	88230998	SPP1	-0.701248	0.810953	-1.13727	0.097461	NA	NA
rs6532023	rs6532023	4	88773849	SPP1	0.988561	0.20012	1.19873	0.00754096	NA	NA
rs6532024	rs6532024	4	88773969	SPP1	NA	NA	-0.709427	0.774397	NA	NA
rs6815121	rs6815121	4	88795989	SPP1	1.31133	0.00604081	1.14065	0.0682517	0.173266	0.999629
rs6826311	rs6826311	4	89409306	SPP1	-0.58448	0.818356	-0.585125	0.805768	NA	NA
rs6836489	rs6836489	4	88196855	SPP1	NA	NA	0.86972	0.297167	NA	NA
rs6845304	rs6845304	4	88280502	SPP1	NA	NA	0.49328	0.864064	NA	NA
rs6854710	rs6854710	4	88334640	SPP1	NA	NA	-1.12053	0.779191	NA	NA
rs716202	rs716202	4	88836002	SPP1	NA	NA	-0.702109	0.871502	NA	NA
rs72652028	rs72652028	4	88277289	SPP1	0.666704	0.866482	NA	NA	NA	NA
rs72867021	rs72867021	4	88489957	SPP1	NA	NA	-1.02577	0.856622	NA	NA
rs72875414	rs72875414	4	88721670	SPP1	-1.04025	0.712429	NA	NA	NA	NA
rs74581598	rs74581598	4	88525473	SPP1	-1.11331	0.777691	NA	NA	NA	NA
rs74629576	rs74629576	4	89647371	SPP1	0.925999	0.868789	1.12155	0.771442	NA	NA
rs7662471	rs7662471	4	88238013	SPP1	-0.646658	0.832276	-1.17282	0.0350954	NA	NA
rs7678047	rs7678047	4	88244210	SPP1	NA	NA	-0.626522	0.748257	NA	NA
rs7683960	rs7683960	4	88834454	SPP1	0.695221	0.855127	NA	NA	NA	NA
rs76926692	rs76926692	4	88231428	SPP1	0.972852	0.862114	NA	NA	NA	NA
rs7699006	rs7699006	4	89397091	SPP1	0.747831	0.831943	NA	NA	NA	NA
rs7699556	rs7699556	4	88191100	SPP1	0.561833	0.858235	0.914788	0.286713	NA	NA
rs77015552	rs77015552	4	89246408	SPP1	1.03022	0.87067	1.18916	0.802977	NA	NA
rs79838786	rs79838786	4	88434775	SPP1	0.645366	0.776313	0.91287	0.224492	NA	NA
JHU_4.123391677	rs4833827	4	123391678	SPRY1	1.36598	0.813374	1.3769	0.664065	NA	NA
JHU_4.123778376	rs56189318	4	123778377	SPRY1	NA	NA	-1.68453	0.737292	NA	NA
JHU_4.123928820	rs11945154	4	123928821	SPRY1	NA	NA	-0.763611	0.58626	NA	NA
JHU_4.124080786	rs114403027	4	124080787	SPRY1	-1.35852	0.866369	NA	NA	NA	NA
JHU_4.124149637	rs371536402	4	124149638	SPRY1	NA	NA	-0.622058	0.84097	NA	NA
JHU_4.124885380	rs79077623	4	124885381	SPRY1	1.19701	0.751551	NA	NA	NA	NA
JHU_4.125301622	rs114110294	4	125301623	SPRY1	1.06693	0.830875	NA	NA	NA	NA
kgp20989733	rs35430470	4	123844377	SPRY1	NA	NA	-0.712134	0.870358	NA	NA
rs10003267	rs10003267	4	124966525	SPRY1	0.715126	0.821297	NA	NA	NA	NA
rs10018559	rs10018559	4	124946684	SPRY1	0.703073	0.827096	NA	NA	NA	NA
rs1027374	rs1027374	4	124283138	SPRY1	-1.19841	0.806235	NA	NA	NA	NA
rs11735374	rs11735374	4	125220846	SPRY1	-0.757813	0.876941	NA	NA	NA	NA
rs11938826	rs11938826	4	123772614	SPRY1	-0.916391	0.848794	NA	NA	NA	NA
rs1467994	rs1467994	4	123890773	SPRY1	NA	NA	-0.763193	0.597791	NA	NA
rs17006327	rs17006327	4	123842373	SPRY1	NA	NA	-0.697941	0.871617	NA	NA
rs17008117	rs17008117	4	125320611	SPRY1	0.787959	0.871483	NA	NA	NA	NA
rs1993191	rs1993191	4	124437842	SPRY1	0.625295	0.864224	NA	NA	NA	NA
rs2060284	rs2060284	4	124818774	SPRY1	-1.39661	0.75611	NA	NA	NA	NA
rs2561151	rs2561151	4	124140719	SPRY1	NA	NA	-0.622058	0.84097	NA	NA
rs28624926	rs28624926	4	124993933	SPRY1	-1.17763	0.87826	1.22355	0.792078	NA	NA
rs2893071	rs2893071	4	124974983	SPRY1	0.936274	0.558457	NA	NA	NA	NA
rs308382	rs308382	4	123783194	SPRY1	NA	NA	-1.41326	0.763975	NA	NA
rs36056044	rs36056044	4	123585069	SPRY1	-0.834568	0.842846	NA	NA	NA	NA
rs376007126	rs376007126	4	123978967	SPRY1	NA	NA	-0.802842	0.538736	NA	NA
rs412925	rs412925	4	124015188	SPRY1	NA	NA	-0.584157	0.834627	NA	NA
rs4479722	rs4479722	4	124154217	SPRY1	NA	NA	-0.617694	0.831691	NA	NA
rs6844999	rs6844999	4	123581235	SPRY1	-0.811957	0.853653	NA	NA	NA	NA
rs72672935	rs72672935	4	123740681	SPRY1	1.38135	0.854835	NA	NA	NA	NA
rs73847732	rs73847732	4	124387047	SPRY1	NA	NA	-0.930388	0.852292	NA	NA
rs75636052	rs75636052	4	123874410	SPRY1	NA	NA	0.914522	0.854938	NA	NA
rs7673580	rs7673580	4	123885815	SPRY1	NA	NA	-0.790817	0.561574	NA	NA
rs7685061	rs7685061	4	124973305	SPRY1	0.747407	0.798333	NA	NA	NA	NA
rs7698445	rs7698445	4	123859106	SPRY1	NA	NA	-0.719975	0.87393	NA	NA
rs906833	rs906833	4	123881864	SPRY1	NA	NA	-0.758968	0.623543	NA	NA
rs975405	rs975405	4	123521180	SPRY1	-0.592608	0.880725	NA	NA	NA	NA
rs9996342	rs9996342	4	123897847	SPRY1	NA	NA	-0.763193	0.597791	NA	NA
JHU_4.55519454	rs113929428	4	55519455	SRD5A3	0.325735	0.865564	NA	NA	NA	NA
JHU_4.55632040	rs150847011	4	55632041	SRD5A3	-0.317943	0.876955	NA	NA	NA	NA
JHU_4.55682751	rs76041461	4	55682752	SRD5A3	-0.488556	0.863362	NA	NA	NA	NA
JHU_4.55895165	rs12507459	4	55895166	SRD5A3	NA	NA	-0.252856	0.840542	NA	NA
JHU_4.56437867	NA	4	56437868	SRD5A3	NA	NA	-0.272368	0.844558	NA	NA
JHU_4.56530071	rs3986285	4	56530072	SRD5A3	NA	NA	-0.262879	0.852292	NA	NA
JHU_4.56987326	rs148730282	4	56987327	SRD5A3	-0.376748	0.831496	NA	NA	NA	NA
JHU_4.57162064	rs73817479	4	57162065	SRD5A3	-0.427236	0.877821	NA	NA	NA	NA
JHU_4.57173074	rs6836259	4	57173075	SRD5A3	0.407973	0.873623	NA	NA	NA	NA
exm400688	rs76736055	4	57180407	SRD5A3	-0.447364	0.866914	NA	NA	NA	NA
rs10015524	rs148645990	4	56953577	SRD5A3	-0.454096	0.847754	NA	NA	NA	NA
rs10021681	rs10021681	4	55683148	SRD5A3	0.289586	0.87142	0.197415	0.862741	NA	NA
rs10517340	rs10517340	4	55962358	SRD5A3	-0.284921	0.855622	NA	NA	NA	NA
rs112530577	rs112530577	4	57180739	SRD5A3	0.442505	0.871422	NA	NA	NA	NA
rs11728328	rs72664334	4	56986929	SRD5A3	-0.376748	0.831496	NA	NA	NA	NA
rs12642307	rs12642307	4	55952181	SRD5A3	0.296744	0.843707	NA	NA	NA	NA
rs12648836	rs12648836	4	56583590	SRD5A3	0.312868	0.841836	NA	NA	NA	NA
rs1391131	rs1391131	4	55729852	SRD5A3	NA	NA	-0.258309	0.761886	NA	NA
rs1396066	rs1396066	4	55289826	SRD5A3	-0.526922	0.755188	NA	NA	NA	NA
rs1472411	rs1472411	4	55689495	SRD5A3	0.298722	0.800422	0.211124	0.750001	NA	NA
rs1497500	rs1497500	4	55717915	SRD5A3	-0.578408	0.88246	NA	NA	NA	NA
rs17084491	rs17084491	4	55446565	SRD5A3	-0.322268	0.69059	-0.176215	0.827708	NA	NA
rs17763012	rs17763012	4	55703257	SRD5A3	NA	NA	-0.189545	0.866404	NA	NA
rs218265	rs218265	4	55408999	SRD5A3	0.341632	0.869351	NA	NA	NA	NA
rs218275	rs218275	4	55416884	SRD5A3	-0.446232	0.788401	NA	NA	NA	NA
rs2412719	rs2412719	4	56948718	SRD5A3	-0.326324	0.809198	NA	NA	NA	NA
rs2537883	rs2537883	4	55478047	SRD5A3	NA	NA	-0.180358	0.85979	NA	NA
rs2726648	rs2726648	4	55684731	SRD5A3	0.287883	0.799988	0.188209	0.800305	NA	NA
rs3796547	rs3796547	4	57181995	SRD5A3	NA	NA	-0.228265	0.865452	NA	NA
rs4865047	rs4865047	4	56821806	SRD5A3	-0.369583	0.832544	-0.237718	0.843521	NA	NA
rs4865063	rs4865063	4	57066601	SRD5A3	0.472777	0.871189	NA	NA	NA	NA
rs572969	rs572969	4	57129103	SRD5A3	-0.275205	0.874418	NA	NA	NA	NA
rs61420006	rs61420006	4	55460920	SRD5A3	-0.451406	0.851606	NA	NA	NA	NA
rs71601610	rs71601610	4	56832173	SRD5A3	-0.899758	0.461669	NA	NA	NA	NA
rs74666810	rs74666810	4	56707149	SRD5A3	-0.464951	0.831795	NA	NA	NA	NA
rs76401967	rs76401967	4	55434076	SRD5A3	-0.491578	0.554951	NA	NA	NA	NA
rs7655857	rs7655857	4	55824000	SRD5A3	-0.402481	0.836372	NA	NA	NA	NA
rs7663351	rs7663351	4	56514990	SRD5A3	-0.329938	0.808897	-0.183928	0.876493	NA	NA
rs7673503	rs7673503	4	56993480	SRD5A3	NA	NA	-0.382335	0.751238	NA	NA
rs79919099	rs79919099	4	55237285	SRD5A3	-0.427296	0.84981	NA	NA	NA	NA
rs8340	rs8340	4	57204777	SRD5A3	0.304351	0.865642	NA	NA	NA	NA
rs9993277	rs9993277	4	57174134	SRD5A3	NA	NA	-0.227544	0.849113	NA	NA
JHU_4.56502528	rs146364914	4	56502529	SRP72	-0.17346	0.735078	NA	NA	NA	NA
JHU_4.56611487	rs78558518	4	56611488	SRP72	-0.0741246	0.861427	NA	NA	NA	NA
JHU_4.56987326	rs148730282	4	56987327	SRP72	NA	NA	-0.0953018	0.784871	NA	NA
JHU_4.57105957	rs6828347	4	57105958	SRP72	NA	NA	-0.0622557	0.859707	NA	NA
JHU_4.57160579	rs61650558	4	57160580	SRP72	-0.128916	0.822315	NA	NA	NA	NA
JHU_4.57163081	NA	4	57163082	SRP72	0.149702	0.757511	0.10166	0.868675	NA	NA
JHU_4.57243266	rs28546468	4	57243267	SRP72	NA	NA	-0.124531	0.219983	NA	NA
JHU_4.57331175	NA	4	57331176	SRP72	NA	NA	-0.104446	0.865259	NA	NA
JHU_4.57343464	rs73240550	4	57343465	SRP72	NA	NA	-0.114267	0.814701	NA	NA
JHU_4.58114937	NA	4	58114938	SRP72	NA	NA	-0.100998	0.866886	NA	NA
JHU_4.58132504	NA	4	58132505	SRP72	-0.144106	0.855512	NA	NA	NA	NA
rs10014020	rs10014020	4	56596137	SRP72	-0.109958	0.670223	-0.0774721	0.814718	NA	NA
rs10031105	rs10031105	4	56609872	SRP72	-0.0741246	0.861427	NA	NA	NA	NA
rs1060472	rs1060472	4	57259465	SRP72	NA	NA	-0.125421	0.293108	NA	NA
rs115168723	rs115168723	4	58159484	SRP72	0.142242	0.682981	NA	NA	NA	NA
rs11728328	rs72664334	4	56986929	SRP72	NA	NA	-0.0953018	0.784871	NA	NA
rs11728582	rs11728582	4	56550090	SRP72	-0.10779	0.582566	-0.066418	0.848121	NA	NA
rs11932413	rs11932413	4	56977309	SRP72	-0.0965993	0.842301	NA	NA	NA	NA
rs12498340	rs12498340	4	57211352	SRP72	NA	NA	-0.125215	0.29915	NA	NA
rs12650282	rs12650282	4	57733604	SRP72	NA	NA	-0.0729423	0.870672	NA	NA
rs1277306	rs1277306	4	57792078	SRP72	NA	NA	-0.105216	0.846182	NA	NA
rs13124696	rs13124696	4	57214366	SRP72	NA	NA	0.0777027	0.721873	NA	NA
rs1404372	rs1404372	4	58203605	SRP72	-0.0799799	0.859118	NA	NA	NA	NA
rs140645	rs140645	4	57096491	SRP72	NA	NA	-0.0607307	0.864611	NA	NA
rs141952887	rs141952887	4	58222083	SRP72	-0.150115	0.873443	NA	NA	NA	NA
rs1524672	rs1524672	4	58199809	SRP72	0.0818132	0.851494	NA	NA	NA	NA
rs17088054	rs17088054	4	58268072	SRP72	NA	NA	-0.0847579	0.670583	NA	NA
rs1993916	rs1993916	4	57071639	SRP72	NA	NA	-0.0807195	0.778426	NA	NA
rs2177642	rs2177642	4	58197731	SRP72	-0.113071	0.603536	NA	NA	NA	NA
rs2245144	rs2245144	4	58193150	SRP72	NA	NA	-0.0761845	0.80967	NA	NA
rs2535503	rs2535503	4	58195196	SRP72	-0.0682194	0.874222	NA	NA	NA	NA
rs2535523	NA	4	58178243	SRP72	-0.0687379	0.873058	NA	NA	NA	NA
rs2611818	rs2611818	4	56910860	SRP72	0.125856	0.821223	NA	NA	NA	NA
rs2691420	rs2691420	4	58159616	SRP72	-0.124541	0.606294	-0.0980872	0.688437	NA	NA
rs2702334	rs2702334	4	56911058	SRP72	NA	NA	0.0694944	0.832035	NA	NA
rs35462960	rs35462960	4	56501069	SRP72	-0.0560992	0.880731	NA	NA	NA	NA
rs35912586	rs35912586	4	57931333	SRP72	NA	NA	0.12733	0.709516	NA	NA
rs3792703	rs3792703	4	56502178	SRP72	-0.0560992	0.880731	NA	NA	NA	NA
rs3796544	rs3796544	4	57215677	SRP72	NA	NA	0.0679335	0.876726	NA	NA
rs4288064	rs4288064	4	56551185	SRP72	NA	NA	-0.110609	0.790121	NA	NA
rs4305582	rs4305582	4	58029001	SRP72	NA	NA	-0.06535	0.844473	NA	NA
rs4406078	rs4406078	4	57521325	SRP72	0.0734879	0.874913	NA	NA	NA	NA
rs4493603	rs4493603	4	57258537	SRP72	NA	NA	-0.09897	0.402639	NA	NA
rs4865041	rs4865041	4	56742205	SRP72	-0.104729	0.765614	NA	NA	NA	NA
rs629242	rs629242	4	57143037	SRP72	NA	NA	-0.0708333	0.844558	NA	NA
rs6554354	rs6554354	4	57237683	SRP72	NA	NA	0.0679335	0.876726	NA	NA
rs6810857	rs6810857	4	56923572	SRP72	0.103811	0.8566	NA	NA	NA	NA
rs6817875	rs6817875	4	57526349	SRP72	-0.077556	0.81823	NA	NA	NA	NA
rs6839870	rs6839870	4	56924685	SRP72	0.0736874	0.871733	NA	NA	NA	NA
rs6847799	rs6847799	4	58275316	SRP72	NA	NA	-0.0600475	0.866339	NA	NA
rs6856875	rs6856875	4	57053541	SRP72	NA	NA	-0.0774599	0.731888	NA	NA
rs73182407	rs73182407	4	57686080	SRP72	-0.0949637	0.705179	NA	NA	NA	NA
rs7673503	rs7673503	4	56993480	SRP72	-0.146114	0.81432	-0.176499	0.366682	NA	NA
rs7680799	rs7680799	4	58088414	SRP72	NA	NA	0.075901	0.863855	NA	NA
rs7686619	rs7686619	4	58300038	SRP72	NA	NA	-0.0850191	0.788114	NA	NA
rs77222635	rs77222635	4	58023945	SRP72	NA	NA	-0.118151	0.878128	NA	NA
rs812991	rs812991	4	57686657	SRP72	-0.0818841	0.874418	NA	NA	NA	NA
rs8340	rs8340	4	57204777	SRP72	NA	NA	-0.117847	0.329603	NA	NA
rs960841	rs960841	4	56773162	SRP72	-0.104729	0.765614	NA	NA	NA	NA
rs9996990	rs9996990	4	58013351	SRP72	NA	NA	-0.080741	0.813034	NA	NA
JHU_4.67811828	rs6840163	4	67811829	STAP1	NA	NA	-0.620076	0.818414	NA	NA
JHU_4.68641866	rs41377446	4	68641867	STAP1	1.02976	0.874956	NA	NA	NA	NA
JHU_4.68704446	rs371753509	4	68704447	STAP1	NA	NA	0.552686	0.878834	NA	NA
JHU_4.68742208	rs58285634	4	68742209	STAP1	NA	NA	-0.647759	0.873389	NA	NA
JHU_4.68806100	rs111987310	4	68806101	STAP1	0.967544	0.795013	1.10782	0.508414	NA	NA
JHU_4.69046573	rs371935189	4	69046574	STAP1	NA	NA	-1.02841	0.682783	NA	NA
JHU_4.69324763	rs142964449	4	69324764	STAP1	-1.13124	0.664331	NA	NA	NA	NA
JHU_4.69348154	rs35274454	4	69348155	STAP1	NA	NA	0.694676	0.822376	NA	NA
rs111424033	rs111424033	4	69309581	STAP1	-0.808414	0.864142	NA	NA	NA	NA
rs1155222	rs1155222	4	68650694	STAP1	NA	NA	-0.648828	0.782219	NA	NA
rs12499558	rs12499558	4	68105659	STAP1	NA	NA	-0.573841	0.873394	NA	NA
rs12651164	NA	4	68742877	STAP1	NA	NA	-0.822196	0.752689	NA	NA
rs13102739	rs13102739	4	68631416	STAP1	0.647758	0.873382	NA	NA	NA	NA
rs1349849	rs1349849	4	69337945	STAP1	NA	NA	0.68643	0.828821	NA	NA
rs145845749	rs145845749	4	69327910	STAP1	-0.936934	0.808787	NA	NA	NA	NA
rs1497431	rs1497431	4	68215003	STAP1	NA	NA	-0.508979	0.877162	NA	NA
rs17088114	rs17088114	4	68069769	STAP1	NA	NA	-1.38358	0.687299	NA	NA
rs2255844	rs2255844	4	68648286	STAP1	0.604586	0.879225	0.762419	0.677624	NA	NA
rs34806973	rs34806973	4	69293960	STAP1	0.795766	0.843194	NA	NA	NA	NA
rs34966446	rs34966446	4	69293425	STAP1	-0.852225	0.634788	NA	NA	NA	NA
rs353158	rs353158	4	68791400	STAP1	NA	NA	-1.00797	0.559287	NA	NA
rs353172	rs353172	4	68780041	STAP1	NA	NA	-0.794281	0.83816	NA	NA
rs35566224	rs35566224	4	69297386	STAP1	NA	NA	0.663115	0.858192	NA	NA
rs3816821	rs186825953	4	68458937	STAP1	0.881411	0.813072	NA	NA	NA	NA
rs4860899	rs4860899	4	68945621	STAP1	NA	NA	-1.1007	0.761901	NA	NA
rs6849403	rs6849403	4	68806909	STAP1	NA	NA	0.881505	0.66611	NA	NA
rs746877	rs746877	4	68198578	STAP1	NA	NA	-0.54599	0.867748	NA	NA
rs933830	rs933830	4	68019294	STAP1	0.594707	0.865309	NA	NA	NA	NA
rs9995242	rs9995242	4	67593382	STAP1	NA	NA	-0.600262	0.863091	NA	NA
JHU_4.76350290	rs113004926	4	76350291	STBD1	NA	NA	0.843413	0.875141	NA	NA
JHU_4.76952277	rs6820370	4	76952278	STBD1	NA	NA	-0.748706	0.826319	NA	NA
JHU_4.76952287	rs6846814	4	76952288	STBD1	NA	NA	-0.884795	0.758703	NA	NA
JHU_4.76973556	rs6826406	4	76973557	STBD1	NA	NA	-0.619667	0.862345	NA	NA
JHU_4.76978123	rs6532159	4	76978124	STBD1	NA	NA	-0.619667	0.862345	NA	NA
JHU_4.76993871	rs12503413	4	76993872	STBD1	NA	NA	-0.691967	0.764576	NA	NA
JHU_4.76999800	rs56693549	4	76999801	STBD1	NA	NA	0.960636	0.876535	NA	NA
JHU_4.77083081	NA	4	77083082	STBD1	NA	NA	0.695633	0.859739	NA	NA
JHU_4.77109700	rs3853189	4	77109701	STBD1	NA	NA	0.86269	0.826675	NA	NA
JHU_4.77109709	rs3853190	4	77109710	STBD1	NA	NA	0.86269	0.826675	NA	NA
JHU_4.77343328	rs73828795	4	77343329	STBD1	NA	NA	-1.13094	0.823811	NA	NA
JHU_4.77944043	rs28581836	4	77944044	STBD1	-0.804237	0.874251	NA	NA	NA	NA
JHU_4.78203932	rs79062576	4	78203933	STBD1	-0.585773	0.835256	NA	NA	NA	NA
JHU_4.78211120	rs9307260	4	78211121	STBD1	-0.585773	0.835256	NA	NA	NA	NA
JHU_4.78227307	rs13145633	4	78227308	STBD1	-0.585773	0.835256	NA	NA	NA	NA
JHU_4.78227316	rs12647087	4	78227317	STBD1	-0.585773	0.835256	NA	NA	NA	NA
JHU_4.78228900	rs72869742	4	78228901	STBD1	-0.585773	0.835256	NA	NA	NA	NA
exm406732	NA	4	76797580	STBD1	NA	NA	-1.06724	0.778904	NA	NA
exm406917	NA	4	76878716	STBD1	NA	NA	-0.848725	0.858192	NA	NA
rs10024226	rs10024226	4	76752460	STBD1	NA	NA	0.696133	0.790397	NA	NA
rs10027450	rs10027450	4	77465074	STBD1	0.621665	0.869265	NA	NA	NA	NA
rs1009141	rs1009141	4	78139160	STBD1	0.855468	0.850954	NA	NA	NA	NA
rs10222765	rs10222765	4	77151084	STBD1	NA	NA	0.566231	0.863227	NA	NA
rs10518137	rs10518137	4	76209646	STBD1	1.07954	0.850941	NA	NA	NA	NA
rs11097212	rs11097212	4	76952879	STBD1	NA	NA	-0.748706	0.826319	NA	NA
rs11097403	rs11097403	4	77459600	STBD1	0.688464	0.768855	NA	NA	NA	NA
rs116406284	rs116406284	4	76842283	STBD1	NA	NA	-1.12635	0.855163	NA	NA
rs11734596	rs11734596	4	76191643	STBD1	-0.532514	0.873623	NA	NA	NA	NA
rs11944608	rs11944608	4	77038643	STBD1	NA	NA	-1.0576	0.70979	NA	NA
rs12504339	rs12504339	4	76947304	STBD1	NA	NA	-0.573032	0.853983	NA	NA
rs12511352	rs12511352	4	76993900	STBD1	NA	NA	-0.691967	0.764576	NA	NA
rs12644556	rs12644556	4	78209360	STBD1	-0.585773	0.835256	NA	NA	NA	NA
rs1497216	rs1497216	4	76210182	STBD1	-0.50179	0.872619	NA	NA	NA	NA
rs17396361	rs17396361	4	78210296	STBD1	-0.557287	0.856326	NA	NA	NA	NA
rs1874565	rs1874565	4	77857753	STBD1	NA	NA	-0.701311	0.792352	NA	NA
rs200535064	rs200535064	4	76961689	STBD1	NA	NA	-0.830588	0.731574	NA	NA
rs2055997	rs2055997	4	76535086	STBD1	0.628785	0.84933	NA	NA	NA	NA
rs4298160	rs4298160	4	78171898	STBD1	-0.607377	0.861161	NA	NA	NA	NA
rs4616778	rs4616778	4	76981206	STBD1	NA	NA	-0.619667	0.862345	NA	NA
rs4859594	rs4859594	4	76949083	STBD1	NA	NA	-0.748706	0.826319	NA	NA
rs7693606	rs7693606	4	76991897	STBD1	NA	NA	-0.691967	0.764576	NA	NA
rs8878	rs8878	4	76942300	STBD1	NA	NA	-0.748706	0.826319	NA	NA
rs937788	rs937788	4	76846755	STBD1	-0.595201	0.866715	NA	NA	NA	NA
rs9999005	rs9999005	4	77456093	STBD1	-0.50477	0.879672	NA	NA	NA	NA
JHU_4.25957731	rs76862962	4	25957732	STIM2	NA	NA	-0.259986	0.8627	NA	NA
JHU_4.26185829	rs59467892	4	26185830	STIM2	0.305704	0.876581	0.299568	0.771216	NA	NA
JHU_4.26956763	NA	4	26956764	STIM2	-0.289628	0.851018	-0.216252	0.866758	NA	NA
JHU_4.26960307	rs12645602	4	26960308	STIM2	0.21901	0.880265	NA	NA	NA	NA
JHU_4.27694841	rs115274104	4	27694842	STIM2	NA	NA	-0.307263	0.878521	NA	NA
JHU_4.27859453	rs2309631	4	27859454	STIM2	0.366267	0.866239	NA	NA	NA	NA
rs10024078	rs10024078	4	26074748	STIM2	0.215526	0.844174	0.214398	0.662461	NA	NA
rs11727039	rs11727039	4	26966983	STIM2	NA	NA	0.272666	0.87977	NA	NA
rs11730235	rs11730235	4	26924444	STIM2	NA	NA	-0.162125	0.839547	NA	NA
rs13107491	rs13107491	4	27383785	STIM2	0.235561	0.825442	NA	NA	NA	NA
rs13119429	rs13119429	4	27792360	STIM2	0.199478	0.871841	0.172948	0.830933	NA	NA
rs13144195	rs13144195	4	26461373	STIM2	-0.231483	0.881847	-0.269735	0.607397	NA	NA
rs1352374	rs1352374	4	27157547	STIM2	-0.364648	0.477689	-0.24509	0.677261	NA	NA
rs166353	rs166353	4	26613455	STIM2	0.221564	0.87151	NA	NA	NA	NA
rs16879791	rs16879791	4	27795958	STIM2	0.214642	0.870432	NA	NA	NA	NA
rs2725299	rs2725299	4	26463973	STIM2	NA	NA	-0.207369	0.85652	NA	NA
rs297288	rs297288	4	27669786	STIM2	0.26958	0.781843	0.202173	0.798102	NA	NA
rs297316	rs297316	4	27702295	STIM2	0.252591	0.648578	NA	NA	NA	NA
rs34419168	rs34419168	4	27386673	STIM2	0.237379	0.880795	NA	NA	NA	NA
rs35499018	rs35499018	4	27006111	STIM2	-0.168935	0.881281	-0.14622	0.848464	NA	NA
rs4449403	rs4449403	4	26468685	STIM2	NA	NA	-0.263285	0.86932	NA	NA
rs4692059	rs4692059	4	26072751	STIM2	NA	NA	-0.151478	0.878866	NA	NA
rs56285756	rs56285756	4	26469199	STIM2	NA	NA	0.236326	0.86349	NA	NA
rs61611765	rs6050988	4	25896712	STIM2	NA	NA	0.234673	0.846053	NA	NA
rs6448515	rs6448515	4	27374368	STIM2	0.177401	0.86208	NA	NA	NA	NA
rs6448517	rs6448517	4	27385447	STIM2	NA	NA	0.207291	0.798769	NA	NA
rs6818128	rs6818128	4	26451326	STIM2	-0.184232	0.881051	-0.195663	0.717867	NA	NA
rs6818978	rs6818978	4	26083058	STIM2	NA	NA	0.141992	0.856013	NA	NA
rs6837888	rs6837888	4	27179467	STIM2	NA	NA	-0.166293	0.800822	NA	NA
rs73110912	rs73110912	4	26469268	STIM2	-0.46613	0.757089	-0.293992	0.863855	NA	NA
rs73124537	rs73124537	4	27178737	STIM2	0.371675	0.734743	0.275228	0.768596	NA	NA
rs73250272	rs73250272	4	27752325	STIM2	0.373875	0.86939	NA	NA	NA	NA
rs75920666	rs75920666	4	27410651	STIM2	0.268614	0.858256	NA	NA	NA	NA
rs7672972	rs7672972	4	27405561	STIM2	NA	NA	0.162596	0.8337	NA	NA
rs7673636	rs7673636	4	27178169	STIM2	NA	NA	-0.241778	0.556459	NA	NA
rs7688662	rs7688662	4	26844469	STIM2	-0.316453	0.503309	-0.254154	0.4196	NA	NA
rs79427774	rs79427774	4	27465785	STIM2	NA	NA	-0.294016	0.839892	NA	NA
rs9291482	rs9291482	4	26167227	STIM2	NA	NA	-0.133397	0.877708	NA	NA
rs9647441	rs9647441	4	25911176	STIM2	-0.225323	0.860673	-0.1871	0.835763	NA	NA
JHU_4.4222077	rs74995719	4	4222078	STK32B	-0.724563	0.87826	NA	NA	NA	NA
JHU_4.4226702	NA	4	4226703	STK32B	-0.669457	0.847398	-0.797803	0.870059	NA	NA
JHU_4.4305732	rs2920215	4	4305733	STK32B	0.782837	0.862236	NA	NA	NA	NA
JHU_4.4308980	rs768133	4	4308981	STK32B	NA	NA	0.835702	0.871886	NA	NA
JHU_4.4389136	NA	4	4389137	STK32B	NA	NA	-0.861653	0.865832	NA	NA
JHU_4.4414289	rs10937870	4	4414290	STK32B	-0.865828	0.754525	NA	NA	NA	NA
JHU_4.4416687	rs13106900	4	4416688	STK32B	-0.717514	0.317002	NA	NA	NA	NA
JHU_4.4428730	NA	4	4428731	STK32B	-0.410688	0.87212	NA	NA	NA	NA
JHU_4.4449360	NA	4	4449361	STK32B	0.555015	0.791354	NA	NA	NA	NA
JHU_4.4569926	rs79322690	4	4569927	STK32B	NA	NA	0.787594	0.862362	NA	NA
JHU_4.4570056	rs16835910	4	4570057	STK32B	-0.72064	0.744131	NA	NA	NA	NA
JHU_4.4990316	rs62291570	4	4990317	STK32B	0.915573	0.859056	NA	NA	NA	NA
JHU_4.5365826	rs201581708	4	5365827	STK32B	NA	NA	0.83227	0.808615	NA	NA
JHU_4.5403991	rs6835882	4	5403992	STK32B	-0.699998	0.776465	NA	NA	NA	NA
JHU_4.5404011	rs6834403	4	5404012	STK32B	-0.596216	0.858235	NA	NA	NA	NA
JHU_4.5641885	rs116352765	4	5641886	STK32B	NA	NA	1.10265	0.817844	NA	NA
JHU_4.5714577	rs61609060	4	5714578	STK32B	NA	NA	-1.20718	0.705789	NA	NA
JHU_4.5750532	rs57744543	4	5750533	STK32B	NA	NA	0.498463	0.850734	NA	NA
JHU_4.5763017	rs74548527	4	5763018	STK32B	NA	NA	1.06303	0.865082	NA	NA
JHU_4.5871587	rs375970860	4	5871588	STK32B	-0.530924	0.80789	NA	NA	NA	NA
JHU_4.5892938	rs148962272	4	5892939	STK32B	-0.867955	0.837102	NA	NA	NA	NA
JHU_4.5920311	rs74927436	4	5920312	STK32B	0.773986	0.862983	NA	NA	NA	NA
JHU_4.6031846	rs11944030	4	6031847	STK32B	-1.2119	0.739495	NA	NA	NA	NA
JHU_4.6084858	rs111686991	4	6084859	STK32B	-1.00368	0.818914	NA	NA	NA	NA
JHU_4.6142048	rs16838311	4	6142049	STK32B	0.523568	0.777403	NA	NA	NA	NA
JHU_4.6172722	rs375651070	4	6172723	STK32B	0.56192	0.838286	NA	NA	NA	NA
JHU_4.6384443	rs77991084	4	6384444	STK32B	0.528891	0.858891	NA	NA	NA	NA
JHU_4.6389726	rs55638510	4	6389727	STK32B	1.06531	0.640873	NA	NA	NA	NA
JHU_4.6389747	NA	4	6389748	STK32B	0.940192	0.812133	NA	NA	NA	NA
JHU_4.6391962	NA	4	6391963	STK32B	-0.613382	0.621467	NA	NA	NA	NA
rs10010131	rs10010131	4	6292915	STK32B	0.443617	0.856024	NA	NA	NA	NA
rs10011641	rs10011641	4	4737463	STK32B	-0.698329	0.850032	NA	NA	NA	NA
rs10020042	rs10020042	4	5545793	STK32B	0.551169	0.836894	NA	NA	NA	NA
rs10034614	rs10034614	4	4476185	STK32B	0.682657	0.839715	NA	NA	NA	NA
rs10212997	rs10212997	4	5013564	STK32B	-0.876927	0.760451	NA	NA	NA	NA
rs1031095	rs1031095	4	4333418	STK32B	-0.43576	0.80789	NA	NA	NA	NA
rs10937641	rs10937641	4	5384256	STK32B	NA	NA	0.642508	0.743277	NA	NA
rs10937644	rs10937644	4	5463932	STK32B	0.754798	0.840095	NA	NA	NA	NA
rs10937705	rs10937705	4	6183184	STK32B	NA	NA	-0.516676	0.872503	NA	NA
rs111950929	rs111950929	4	5923475	STK32B	0.985193	0.732624	NA	NA	NA	NA
rs113306176	rs113306176	4	6101514	STK32B	0.735553	0.863035	NA	NA	NA	NA
rs113867834	rs113867834	4	6381649	STK32B	NA	NA	1.34022	0.792106	NA	NA
rs114376030	rs114376030	4	5857909	STK32B	-0.965941	0.838299	NA	NA	NA	NA
rs116562623	rs116562623	4	6268484	STK32B	-0.944927	0.833595	NA	NA	NA	NA
rs11726572	rs11726572	4	6418104	STK32B	0.520654	0.875644	NA	NA	NA	NA
rs11730177	rs11730177	4	6356513	STK32B	-0.703717	0.832276	NA	NA	NA	NA
rs11732166	rs11732166	4	5846371	STK32B	0.587443	0.592889	NA	NA	NA	NA
rs11732318	rs11732318	4	6122058	STK32B	-0.719929	0.815539	NA	NA	NA	NA
rs11734044	rs11734044	4	6337829	STK32B	NA	NA	0.867833	0.82796	NA	NA
rs11737504	rs11737504	4	5790159	STK32B	-0.707346	0.65831	NA	NA	NA	NA
rs11937935	rs11937935	4	4487610	STK32B	0.908594	0.519585	NA	NA	NA	NA
rs11939570	rs11939570	4	5982549	STK32B	-0.422342	0.880984	NA	NA	NA	NA
rs11940125	rs11940125	4	4392285	STK32B	NA	NA	0.664595	0.875626	NA	NA
rs11942129	rs11942129	4	6335968	STK32B	0.799383	0.690311	NA	NA	NA	NA
rs11945849	rs11945849	4	5850343	STK32B	-0.46654	0.815206	NA	NA	NA	NA
rs12108364	rs12108364	4	6150800	STK32B	NA	NA	-0.855633	0.777403	NA	NA
rs12499889	rs12499889	4	5086267	STK32B	-0.767158	0.793436	NA	NA	NA	NA
rs12504675	rs12504675	4	5196546	STK32B	0.528578	0.864988	NA	NA	NA	NA
rs12511160	rs12511160	4	6283121	STK32B	NA	NA	1.03454	0.811004	NA	NA
rs13128921	NA	4	5979040	STK32B	-0.43105	0.873543	NA	NA	NA	NA
rs13131655	rs13131655	4	5642274	STK32B	NA	NA	0.631182	0.77407	NA	NA
rs13150977	rs13150977	4	6197482	STK32B	0.480712	0.874418	NA	NA	NA	NA
rs1351357	rs1351357	4	5746620	STK32B	-0.407534	0.878427	0.551784	0.858632	NA	NA
rs1545788	rs1545788	4	5715069	STK32B	-0.718204	0.880181	NA	NA	NA	NA
rs16837061	rs16837061	4	5383127	STK32B	NA	NA	0.724253	0.684291	NA	NA
rs16837305	rs16837305	4	5460088	STK32B	0.887479	0.868821	NA	NA	NA	NA
rs16837733	rs16837733	4	5845617	STK32B	-0.441873	0.852465	NA	NA	NA	NA
rs16838260	rs16838260	4	6090491	STK32B	0.811479	0.844078	NA	NA	NA	NA
rs16838707	rs16838707	4	6387632	STK32B	0.867925	0.815083	NA	NA	NA	NA
rs1868047	rs1868047	4	5067789	STK32B	NA	NA	0.601543	0.772945	NA	NA
rs195113	rs195113	4	5413525	STK32B	NA	NA	0.842603	0.494328	NA	NA
rs1979427	rs1979427	4	5847493	STK32B	NA	NA	-0.524294	0.838501	NA	NA
rs1991917	rs1991917	4	4207366	STK32B	NA	NA	-0.989288	0.86227	NA	NA
rs2240264	rs2240264	4	6392879	STK32B	-0.444392	0.857283	NA	NA	NA	NA
rs2240268	rs2240268	4	6392342	STK32B	0.481543	0.865124	NA	NA	NA	NA
rs2306399	rs2306399	4	5803903	STK32B	-0.8592	0.656907	NA	NA	NA	NA
rs2654506	rs2654506	4	5426224	STK32B	NA	NA	-0.604986	0.828028	NA	NA
rs28464919	NA	4	6318931	STK32B	-1.70217	0.437589	NA	NA	NA	NA
rs28513203	rs28513203	4	5377799	STK32B	NA	NA	-0.461676	0.880377	NA	NA
rs28520196	rs28520196	4	5866068	STK32B	NA	NA	0.55867	0.875424	NA	NA
rs28548584	rs28548584	4	6319089	STK32B	0.39104	0.873543	NA	NA	NA	NA
rs28571819	rs28571819	4	6381196	STK32B	NA	NA	1.12536	0.659779	NA	NA
rs28706709	rs28706709	4	5749202	STK32B	-0.549534	0.841747	NA	NA	NA	NA
rs2980098	rs2980098	4	4252956	STK32B	NA	NA	0.535375	0.832495	NA	NA
rs35953626	rs35953626	4	5755524	STK32B	0.463756	0.876564	NA	NA	NA	NA
rs3885409	rs3885409	4	5848928	STK32B	0.382947	0.859202	NA	NA	NA	NA
rs4017773	rs4017773	4	5427964	STK32B	NA	NA	-0.645655	0.788442	NA	NA
rs4017782	rs4017782	4	5427691	STK32B	NA	NA	-0.645655	0.788442	NA	NA
rs4286616	rs4286616	4	6143957	STK32B	NA	NA	-0.471288	0.87613	NA	NA
rs4331842	rs4331842	4	6481781	STK32B	NA	NA	0.507283	0.88026	NA	NA
rs4446257	rs4446257	4	6004433	STK32B	-0.542893	0.879985	NA	NA	NA	NA
rs4469149	rs4469149	4	6427757	STK32B	-0.467863	0.854771	NA	NA	NA	NA
rs4546187	rs4546187	4	5015415	STK32B	NA	NA	0.62322	0.841375	NA	NA
rs4689287	rs4689287	4	5990110	STK32B	0.446346	0.868793	NA	NA	NA	NA
rs4689290	rs4689290	4	5977553	STK32B	0.489215	0.867811	NA	NA	NA	NA
rs4689312	rs4689312	4	5749784	STK32B	NA	NA	0.468519	0.872054	NA	NA
rs4689340	rs4689340	4	4365066	STK32B	0.418275	0.869507	NA	NA	NA	NA
rs4689429	rs4689429	4	6394894	STK32B	-0.494398	0.796548	NA	NA	NA	NA
rs4689929	rs4689929	4	4739625	STK32B	NA	NA	-1.01905	0.872389	NA	NA
rs55802940	rs55802940	4	6354366	STK32B	0.638103	0.849966	NA	NA	NA	NA
rs56224364	rs56224364	4	5745881	STK32B	NA	NA	-0.662034	0.778131	NA	NA
rs59248300	NA	4	4095956	STK32B	0.413224	0.865642	NA	NA	NA	NA
rs60929365	rs60929365	4	4399050	STK32B	-0.631358	0.516853	NA	NA	NA	NA
rs61012931	rs61012931	4	4841154	STK32B	NA	NA	0.924367	0.817844	NA	NA
rs61398924	rs61398924	4	6278625	STK32B	-1.08056	0.811454	-1.29493	0.836303	NA	NA
rs62287954	rs62287954	4	4411042	STK32B	-0.961718	0.837102	NA	NA	NA	NA
rs62289797	rs62289797	4	4425329	STK32B	-0.961718	0.837102	NA	NA	NA	NA
rs62298619	rs62298619	4	5703551	STK32B	NA	NA	1.00638	0.865365	NA	NA
rs6446386	rs6446386	4	5678689	STK32B	NA	NA	-0.512236	0.860998	NA	NA
rs6811336	rs6811336	4	4491724	STK32B	0.593152	0.771712	NA	NA	NA	NA
rs6813121	rs6813121	4	5751253	STK32B	-0.422205	0.874758	0.546277	0.870535	NA	NA
rs6816148	rs6816148	4	4376744	STK32B	0.557263	0.842373	0.699401	0.847586	NA	NA
rs6820980	rs6820980	4	4990563	STK32B	NA	NA	-0.59831	0.751031	NA	NA
rs6840829	rs6840829	4	4185610	STK32B	0.630563	0.80245	NA	NA	NA	NA
rs6844204	rs6844204	4	5994987	STK32B	1.13211	0.607752	NA	NA	NA	NA
rs72613180	rs72613180	4	4373494	STK32B	NA	NA	-0.951554	0.858242	NA	NA
rs73067748	rs73067748	4	5692446	STK32B	NA	NA	-0.493981	0.87332	NA	NA
rs73075434	rs73075434	4	6151449	STK32B	NA	NA	-1.06296	0.846461	NA	NA
rs73078743	NA	4	6384876	STK32B	0.564802	0.842846	NA	NA	NA	NA
rs73796011	rs73796011	4	4461254	STK32B	-0.984763	0.713308	NA	NA	NA	NA
rs73797927	rs73797927	4	5846604	STK32B	0.584768	0.876743	NA	NA	NA	NA
rs74651947	rs74651947	4	6204598	STK32B	NA	NA	1.46258	0.731125	NA	NA
rs7657445	rs7657445	4	4411751	STK32B	0.774936	0.399586	NA	NA	NA	NA
rs7664767	rs7664767	4	4371097	STK32B	-0.69535	0.232629	NA	NA	NA	NA
rs7669456	rs7669456	4	5473412	STK32B	-0.385396	0.878016	NA	NA	NA	NA
rs7673097	rs7673097	4	5368224	STK32B	NA	NA	0.83227	0.808615	NA	NA
rs7673767	rs7673767	4	6109614	STK32B	NA	NA	-0.565176	0.874098	NA	NA
rs7693293	rs7693293	4	5093523	STK32B	NA	NA	-0.540461	0.86003	NA	NA
rs7697839	rs7697839	4	5367985	STK32B	NA	NA	0.83227	0.808615	NA	NA
rs7699123	rs7699123	4	4391209	STK32B	1.13485	0.74718	NA	NA	NA	NA
rs77154735	rs77154735	4	6368003	STK32B	0.759825	0.859425	NA	NA	NA	NA
rs77228635	rs77228635	4	6116268	STK32B	0.472633	0.840624	NA	NA	NA	NA
rs77410436	rs77410436	4	4266026	STK32B	-0.723425	0.874418	NA	NA	NA	NA
rs78723763	rs78723763	4	4377677	STK32B	NA	NA	-0.934373	0.88026	NA	NA
rs930627	rs930627	4	5163483	STK32B	0.49086	0.814321	NA	NA	NA	NA
rs9684408	NA	4	4118957	STK32B	1.02836	0.662357	NA	NA	NA	NA
rs9996280	rs9996280	4	5971082	STK32B	-0.505568	0.776313	NA	NA	NA	NA
JHU_4.184144147	rs145223016	4	184144148	STOX2	-1.23725	0.878447	NA	NA	NA	NA
JHU_4.184168953	rs146049578	4	184168954	STOX2	-1.75062	0.574967	NA	NA	NA	NA
JHU_4.184470385	NA	4	184470386	STOX2	0.793559	0.842857	NA	NA	NA	NA
JHU_4.184524109	rs60660665	4	184524110	STOX2	-0.920897	0.853557	NA	NA	NA	NA
JHU_4.184528108	rs76659906	4	184528109	STOX2	-1.13371	0.735055	NA	NA	NA	NA
JHU_4.184761845	rs17075085	4	184761846	STOX2	-1.06261	0.869258	-1.72611	0.0870182	NA	NA
JHU_4.184844239	rs79102890	4	184844240	STOX2	NA	NA	-1.52083	0.177019	NA	NA
JHU_4.184871854	rs7661112	4	184871855	STOX2	0.731867	0.798333	NA	NA	NA	NA
JHU_4.185026215	rs11132223	4	185026216	STOX2	NA	NA	-0.924262	0.869235	NA	NA
JHU_4.185186051	rs114847748	4	185186052	STOX2	NA	NA	0.782096	0.868675	NA	NA
JHU_4.185213934	NA	4	185213935	STOX2	-0.991458	0.848441	-0.911136	0.810118	NA	NA
JHU_4.185480437	rs6824478	4	185480438	STOX2	-0.913391	0.8563	-1.02323	0.65909	NA	NA
JHU_4.185782085	rs6829140	4	185782086	STOX2	0.743134	0.776645	NA	NA	NA	NA
JHU_4.185819043	rs60781160	4	185819044	STOX2	NA	NA	-0.897878	0.561508	NA	NA
JHU_4.185855127	rs13111310	4	185855128	STOX2	NA	NA	0.810545	0.859525	NA	NA
rs10007707	rs10007707	4	184394392	STOX2	NA	NA	0.777693	0.828469	NA	NA
rs10009455	rs10009455	4	184494883	STOX2	-0.685109	0.859056	NA	NA	NA	NA
rs10012103	rs10012103	4	184531409	STOX2	NA	NA	0.481721	0.865571	NA	NA
rs10027540	rs10027540	4	185750840	STOX2	-0.573452	0.881007	NA	NA	NA	NA
rs10031743	rs10031743	4	184819235	STOX2	NA	NA	0.510198	0.867361	NA	NA
rs11132235	rs11132235	4	185142116	STOX2	-0.918368	0.863713	NA	NA	NA	NA
rs112531410	rs112531410	4	185740295	STOX2	NA	NA	-0.748917	0.877787	NA	NA
rs11726337	rs11726337	4	184325817	STOX2	-1.48681	0.316341	-0.879143	0.791693	NA	NA
rs11730208	rs11730208	4	185774607	STOX2	NA	NA	1.03589	0.699895	NA	NA
rs11734840	rs11734840	4	184470599	STOX2	NA	NA	-0.889647	0.725129	NA	NA
rs1217947	rs1217947	4	185170503	STOX2	NA	NA	-0.839781	0.732954	NA	NA
rs12503492	rs12503492	4	185179394	STOX2	1.14746	0.581284	NA	NA	NA	NA
rs12505296	rs77473408	4	185299830	STOX2	-1.22173	0.694843	NA	NA	NA	NA
rs12508954	rs12508954	4	184661465	STOX2	-1.42521	0.782289	NA	NA	NA	NA
rs12641020	rs12641020	4	184523965	STOX2	-0.920897	0.853557	NA	NA	NA	NA
rs13118994	rs13118994	4	184530109	STOX2	NA	NA	-0.57457	0.852292	NA	NA
rs13129925	rs13129925	4	184766469	STOX2	NA	NA	-0.798891	0.852736	NA	NA
rs13132455	rs13132455	4	184659447	STOX2	-1.42521	0.782289	NA	NA	NA	NA
rs13136503	rs13136503	4	184737035	STOX2	NA	NA	-0.51501	0.868271	NA	NA
rs147220511	rs147220511	4	184389933	STOX2	NA	NA	-1.49609	0.75077	NA	NA
rs17075077	rs17075077	4	184754273	STOX2	-0.603325	0.878817	-1.07083	0.040879	NA	NA
rs17075108	rs17075108	4	184789877	STOX2	-0.608943	0.873623	NA	NA	NA	NA
rs17271644	rs17271644	4	183809272	STOX2	NA	NA	-0.573258	0.857102	NA	NA
rs17487801	rs17487801	4	185203124	STOX2	NA	NA	0.802761	0.83392	NA	NA
rs1882331	rs1882331	4	185123766	STOX2	NA	NA	0.533964	0.877173	NA	NA
rs1882336	rs1882336	4	185089332	STOX2	0.706852	0.851893	NA	NA	NA	NA
rs199769259	rs199769259	4	184872599	STOX2	0.972986	0.828597	NA	NA	NA	NA
rs2310044	rs2310044	4	185086713	STOX2	0.715867	0.828066	NA	NA	NA	NA
rs28609985	rs28609985	4	184927539	STOX2	NA	NA	-0.785858	0.813419	NA	NA
rs28654914	rs28654914	4	184276677	STOX2	NA	NA	-0.653883	0.828277	NA	NA
rs35689984	rs35689984	4	184808011	STOX2	-0.697441	0.862359	NA	NA	NA	NA
rs3775553	rs3775553	4	185328817	STOX2	NA	NA	0.56242	0.843031	NA	NA
rs3811773	rs3811773	4	184942220	STOX2	NA	NA	-0.690043	0.723658	NA	NA
rs4241775	rs4241775	4	184384311	STOX2	0.75262	0.838441	0.641529	0.837689	NA	NA
rs4328949	rs4328949	4	184517414	STOX2	NA	NA	-0.704366	0.877569	NA	NA
rs4616804	rs4616804	4	184259614	STOX2	1.6483	0.841836	NA	NA	NA	NA
rs4861597	rs4861597	4	184931818	STOX2	0.6494	0.820042	NA	NA	NA	NA
rs4862228	rs4862228	4	184546319	STOX2	NA	NA	-1.05803	0.780042	NA	NA
rs4862330	rs4862330	4	185117077	STOX2	-0.606468	0.877112	NA	NA	NA	NA
rs4862448	rs4862448	4	185788486	STOX2	NA	NA	-0.69667	0.729828	NA	NA
rs4862450	rs4862450	4	185788762	STOX2	NA	NA	0.570956	0.836888	NA	NA
rs56335190	rs56335190	4	183823290	STOX2	NA	NA	-1.03577	0.821038	NA	NA
rs6552667	rs6552667	4	184338589	STOX2	-0.742221	0.820074	NA	NA	NA	NA
rs6552850	rs6552850	4	185856878	STOX2	NA	NA	-0.471234	0.87319	NA	NA
rs66606309	rs66606309	4	184991677	STOX2	-1.20169	0.754627	NA	NA	NA	NA
rs6829021	rs6829021	4	183810141	STOX2	NA	NA	0.740886	0.780448	NA	NA
rs6834876	NA	4	184472543	STOX2	NA	NA	-0.636946	0.853676	NA	NA
rs6838378	rs6838378	4	185510238	STOX2	NA	NA	0.737457	0.814818	NA	NA
rs6841060	rs6841060	4	184456314	STOX2	NA	NA	-1.36658	0.700219	NA	NA
rs6849894	rs6849894	4	185480256	STOX2	NA	NA	0.599636	0.856846	NA	NA
rs6851816	rs6851816	4	185654837	STOX2	-0.77977	0.825539	NA	NA	NA	NA
rs6852576	rs6852576	4	184781729	STOX2	-0.840048	0.813884	NA	NA	NA	NA
rs6856056	rs6856056	4	184944179	STOX2	0.856791	0.873413	NA	NA	NA	NA
rs6856666	rs6856666	4	185183535	STOX2	-1.26058	0.808231	NA	NA	NA	NA
rs72689212	rs72689212	4	185515952	STOX2	-0.812883	0.832692	NA	NA	NA	NA
rs72693574	rs72693574	4	185875242	STOX2	1.10715	0.872362	1.03992	0.836379	NA	NA
rs72701763	rs72701763	4	185266530	STOX2	NA	NA	0.863456	0.790137	NA	NA
rs72706949	rs72706949	4	185932018	STOX2	0.849868	0.832642	NA	NA	NA	NA
rs73006785	rs73006785	4	184285322	STOX2	NA	NA	-1.07017	0.875141	NA	NA
rs73023957	rs73023957	4	185864425	STOX2	NA	NA	-0.835887	0.844558	NA	NA
rs73870913	rs73870913	4	184753959	STOX2	-0.603325	0.878817	-1.07083	0.040879	NA	NA
rs73870951	rs73870951	4	184823955	STOX2	NA	NA	-1.07786	0.77407	NA	NA
rs73873195	rs73873195	4	185873974	STOX2	NA	NA	-0.993767	0.842089	NA	NA
rs75275372	rs75275372	4	184343156	STOX2	NA	NA	-1.38633	0.82796	NA	NA
rs75701602	rs75701602	4	184517572	STOX2	-1.07405	0.745601	NA	NA	NA	NA
rs7657165	rs7657165	4	185850195	STOX2	NA	NA	1.14573	0.875183	NA	NA
rs7669080	rs7669080	4	184271019	STOX2	0.566007	0.875176	NA	NA	NA	NA
rs7680502	rs7680502	4	185091012	STOX2	-1.22677	0.88171	NA	NA	NA	NA
rs7681334	rs7681334	4	185710859	STOX2	-0.591505	0.870432	NA	NA	NA	NA
rs76916232	rs76916232	4	185686889	STOX2	NA	NA	0.949164	0.821114	NA	NA
rs793908	rs793908	4	185194074	STOX2	NA	NA	0.522958	0.865502	NA	NA
rs955748	rs955748	4	184215675	STOX2	0.6262	0.85602	NA	NA	NA	NA
rs9993348	rs9993348	4	185894655	STOX2	0.872804	0.861546	NA	NA	NA	NA
JHU_4.3480256	rs2699430	4	3480257	STX18	NA	NA	-0.108798	0.58191	NA	NA
JHU_4.3628202	NA	4	3628203	STX18	NA	NA	0.11829	0.880377	NA	NA
JHU_4.3723917	rs7664380	4	3723918	STX18	-0.102547	0.862114	NA	NA	NA	NA
JHU_4.4222077	rs74995719	4	4222078	STX18	NA	NA	-0.148261	0.769476	NA	NA
JHU_4.4226579	NA	4	4226580	STX18	NA	NA	-0.0833715	0.801198	NA	NA
JHU_4.4277846	NA	4	4277847	STX18	NA	NA	0.125563	0.844109	NA	NA
JHU_4.4291557	rs369878407	4	4291558	STX18	NA	NA	-0.0759251	0.836394	NA	NA
JHU_4.4596293	rs7680151	4	4596294	STX18	NA	NA	-0.151378	0.850347	NA	NA
JHU_4.4860243	NA	4	4860244	STX18	NA	NA	-0.0755841	0.831846	NA	NA
JHU_4.4972775	rs28777728	4	4972776	STX18	NA	NA	-0.10994	0.158638	NA	NA
JHU_4.4995295	NA	4	4995296	STX18	NA	NA	-0.119503	0.851764	NA	NA
JHU_4.5432418	rs2526306	4	5432419	STX18	NA	NA	0.0871598	0.766291	NA	NA
kgp7516927	NA	4	3589417	STX18	NA	NA	-0.072903	0.876294	NA	NA
rs10010358	rs10010358	4	5405805	STX18	-0.163257	0.728054	NA	NA	NA	NA
rs10011769	rs10011769	4	5135979	STX18	NA	NA	-0.0792097	0.84657	NA	NA
rs10027109	rs10027109	4	4346237	STX18	NA	NA	0.0735152	0.797421	NA	NA
rs10223021	rs10223021	4	4972091	STX18	NA	NA	-0.084057	0.593793	NA	NA
rs1031095	rs1031095	4	4333418	STX18	NA	NA	-0.0835638	0.64206	NA	NA
rs10428352	rs10428352	4	4586438	STX18	NA	NA	0.104136	0.706664	NA	NA
rs10937630	rs10937630	4	5195006	STX18	0.13945	0.825038	NA	NA	NA	NA
rs11727433	rs11727433	4	5365859	STX18	0.139105	0.85984	NA	NA	NA	NA
rs11733243	rs11733243	4	4944451	STX18	NA	NA	0.0716865	0.84003	NA	NA
rs11933917	rs11933917	4	4991081	STX18	-0.093993	0.834407	NA	NA	NA	NA
rs11937935	rs11937935	4	4487610	STX18	NA	NA	-0.106054	0.830065	NA	NA
rs11945900	rs11945900	4	4342565	STX18	0.133367	0.759082	NA	NA	NA	NA
rs12507879	rs12507879	4	4202801	STX18	NA	NA	-0.0727433	0.876871	NA	NA
rs13142209	rs13142209	4	4585470	STX18	-0.0893699	0.869046	-0.0648247	0.86932	NA	NA
rs13434890	rs13434890	4	4349084	STX18	NA	NA	0.0681574	0.846182	NA	NA
rs16835397	rs16835397	4	4268642	STX18	NA	NA	0.13508	0.862259	NA	NA
rs16835572	rs16835572	4	4315947	STX18	0.10309	0.872241	NA	NA	NA	NA
rs16835890	rs16835890	4	4562693	STX18	0.194524	0.81732	0.138524	0.821321	NA	NA
rs1907980	rs1907980	4	4859590	STX18	0.18775	0.807181	NA	NA	NA	NA
rs1991915	rs1991915	4	4208861	STX18	NA	NA	-0.063537	0.880172	NA	NA
rs2087868	rs2087868	4	4849119	STX18	NA	NA	-0.17631	0.741932	NA	NA
rs28405599	rs28405599	4	3839093	STX18	NA	NA	-0.107261	0.829023	NA	NA
rs28538657	rs28538657	4	4330996	STX18	NA	NA	0.0700965	0.82279	NA	NA
rs2857984	rs2857984	4	3490072	STX18	NA	NA	0.105192	0.619103	NA	NA
rs28645821	rs28645821	4	5127631	STX18	NA	NA	-0.096825	0.79649	NA	NA
rs28738892	NA	4	3827631	STX18	-0.148194	0.832276	NA	NA	NA	NA
rs2920244	rs2920244	4	4238315	STX18	NA	NA	-0.0760721	0.856013	NA	NA
rs2980156	rs2980156	4	4291517	STX18	NA	NA	-0.0759251	0.836394	NA	NA
rs34435313	rs34435313	4	4757147	STX18	NA	NA	0.0709312	0.87489	NA	NA
rs34465931	rs34465931	4	4423597	STX18	NA	NA	0.0732034	0.833095	NA	NA
rs3792686	rs3792686	4	4393068	STX18	NA	NA	0.078397	0.865811	NA	NA
rs4131254	rs4131254	4	3848451	STX18	0.106293	0.855649	NA	NA	NA	NA
rs4234712	rs4234712	4	4334223	STX18	NA	NA	-0.0714411	0.805548	NA	NA
rs4435686	rs4435686	4	4851329	STX18	0.293089	0.34655	NA	NA	NA	NA
rs4574343	rs4574343	4	4953904	STX18	NA	NA	0.0910951	0.737185	NA	NA
rs4688954	rs4688954	4	4336102	STX18	NA	NA	-0.0904605	0.561574	NA	NA
rs4689190	rs4689190	4	4952982	STX18	NA	NA	0.06644	0.844473	NA	NA
rs4689307	rs4689307	4	4343261	STX18	NA	NA	0.0690309	0.825826	NA	NA
rs4916622	rs4916622	4	3687360	STX18	NA	NA	0.0667792	0.854147	NA	NA
rs5855831	rs5855831	4	4990038	STX18	-0.134677	0.857212	NA	NA	NA	NA
rs60818270	rs60818270	4	4793833	STX18	NA	NA	-0.0794946	0.85589	NA	NA
rs62286946	rs62286946	4	4262939	STX18	NA	NA	-0.0976164	0.812544	NA	NA
rs62291152	rs62291152	4	3828151	STX18	-0.0965708	0.832662	NA	NA	NA	NA
rs6446315	rs6446315	4	5035587	STX18	NA	NA	0.0834109	0.781354	NA	NA
rs6446637	NA	4	4367605	STX18	NA	NA	0.0961115	0.868227	NA	NA
rs6446663	rs6446663	4	4573329	STX18	NA	NA	0.129845	0.857994	NA	NA
rs6446665	rs6446665	4	4593893	STX18	NA	NA	0.0700783	0.873214	NA	NA
rs6446700	rs6446700	4	4911642	STX18	NA	NA	0.0842783	0.814321	NA	NA
rs6446716	rs6446716	4	4937762	STX18	NA	NA	-0.0744307	0.869607	NA	NA
rs6811336	rs6811336	4	4491724	STX18	NA	NA	-0.0767715	0.87279	NA	NA
rs6813208	rs6813208	4	4366670	STX18	NA	NA	-0.121716	0.863849	NA	NA
rs6819546	rs6819546	4	4851979	STX18	-0.113853	0.867192	NA	NA	NA	NA
rs6824817	rs6824817	4	4653127	STX18	NA	NA	-0.0833187	0.821144	NA	NA
rs6825132	rs6825132	4	5121450	STX18	NA	NA	-0.0929425	0.838924	NA	NA
rs6831450	rs6831450	4	4996992	STX18	-0.120639	0.863164	NA	NA	NA	NA
rs6833372	rs6833372	4	4339626	STX18	NA	NA	0.0599185	0.87029	NA	NA
rs6836047	rs6836047	4	4774079	STX18	NA	NA	-0.0749166	0.848119	NA	NA
rs73089109	rs73089109	4	3688774	STX18	NA	NA	-0.119747	0.615656	NA	NA
rs73089114	rs73089114	4	3691627	STX18	-0.186169	0.864395	NA	NA	NA	NA
rs73198542	rs73198542	4	5041754	STX18	0.308294	0.229325	NA	NA	NA	NA
rs735510	rs735510	4	4852849	STX18	0.191281	0.806847	NA	NA	NA	NA
rs73792709	NA	4	3847313	STX18	NA	NA	-0.0881791	0.872659	NA	NA
rs73794369	rs73794369	4	4845977	STX18	NA	NA	-0.1588	0.09572	NA	NA
rs73794424	rs73794424	4	3814196	STX18	-0.129481	0.872588	NA	NA	NA	NA
rs7672067	rs7672067	4	5154673	STX18	-0.153108	0.784861	-0.103256	0.821114	NA	NA
rs7674400	rs7674400	4	4360381	STX18	-0.0956945	0.83698	NA	NA	NA	NA
rs7679624	rs7679624	4	4751272	STX18	NA	NA	-0.0924876	0.861918	NA	NA
rs79992518	rs79992518	4	4579191	STX18	NA	NA	0.133368	0.738108	NA	NA
rs894486	rs894486	4	4308513	STX18	NA	NA	-0.0724441	0.871645	NA	NA
rs9291156	NA	4	3754818	STX18	NA	NA	0.0869488	0.878774	NA	NA
rs9991753	rs9991753	4	4606910	STX18	NA	NA	-0.23539	0.30572	NA	NA
rs9996024	NA	4	4185305	STX18	-0.247793	0.758748	NA	NA	NA	NA
JHU_4.69611979	rs116773720	4	69611980	SULT1B1	NA	NA	1.33758	0.853033	NA	NA
JHU_4.69712994	rs115259828	4	69712995	SULT1B1	NA	NA	1.25532	0.765771	NA	NA
JHU_4.69741024	rs17146947	4	69741025	SULT1B1	NA	NA	-1.31324	0.699383	NA	NA
JHU_4.69769285	rs1989329	4	69769286	SULT1B1	NA	NA	-0.612148	0.8748	NA	NA
JHU_4.69770778	rs7693037	4	69770779	SULT1B1	NA	NA	-0.783308	0.838607	NA	NA
JHU_4.69775401	NA	4	69775402	SULT1B1	NA	NA	-0.805107	0.595519	NA	NA
JHU_4.69792493	rs10014997	4	69792494	SULT1B1	NA	NA	-0.704276	0.764141	NA	NA
JHU_4.69849382	NA	4	69849383	SULT1B1	NA	NA	-0.72945	0.866772	NA	NA
JHU_4.69864148	rs72849682	4	69864149	SULT1B1	NA	NA	-0.72945	0.866772	NA	NA
JHU_4.70036152	rs115725579	4	70036153	SULT1B1	0.987858	0.877965	NA	NA	NA	NA
JHU_4.70166214	NA	4	70166215	SULT1B1	1.75047	0.74082	NA	NA	NA	NA
JHU_4.70237778	NA	4	70237779	SULT1B1	1.15162	0.877821	NA	NA	NA	NA
JHU_4.70418965	NA	4	70418966	SULT1B1	2.35338	0.275288	NA	NA	NA	NA
JHU_4.70555324	NA	4	70555325	SULT1B1	0.977046	0.862496	NA	NA	NA	NA
JHU_4.70572300	rs114492985	4	70572301	SULT1B1	1.0119	0.877112	NA	NA	NA	NA
JHU_4.70704578	rs72648481	4	70704579	SULT1B1	1.08794	0.864865	NA	NA	NA	NA
JHU_4.71028757	rs369678091	4	71028758	SULT1B1	NA	NA	-0.834754	0.844558	NA	NA
rs10009233	rs10009233	4	71597069	SULT1B1	NA	NA	0.86311	0.547501	NA	NA
rs10020490	rs10020490	4	69832066	SULT1B1	NA	NA	-0.577411	0.87937	NA	NA
rs1109501	rs1109501	4	71329490	SULT1B1	NA	NA	1.52146	0.806953	NA	NA
rs11735430	rs149416353	4	71025548	SULT1B1	NA	NA	-0.862215	0.823552	NA	NA
rs12648504	NA	4	69787683	SULT1B1	NA	NA	-0.876107	0.491867	NA	NA
rs13122069	rs13122069	4	70753524	SULT1B1	1.41389	0.82354	NA	NA	NA	NA
rs13128286	rs13128286	4	69795626	SULT1B1	NA	NA	-0.862255	0.520606	NA	NA
rs1351419	rs1351419	4	71201388	SULT1B1	NA	NA	-0.609288	0.86932	NA	NA
rs1353280	rs1353280	4	70328040	SULT1B1	NA	NA	0.561312	0.877162	NA	NA
rs1458238	rs1458238	4	69782665	SULT1B1	NA	NA	-0.740996	0.790036	NA	NA
rs146300506	rs146300506	4	70195624	SULT1B1	1.02171	0.840855	NA	NA	NA	NA
rs17146967	rs17146967	4	69756897	SULT1B1	NA	NA	1.13614	0.840024	NA	NA
rs17732605	rs17732605	4	71376022	SULT1B1	NA	NA	-0.628648	0.870537	NA	NA
rs1845546	rs1845546	4	70314998	SULT1B1	-0.894376	0.872373	-1.07323	0.777403	NA	NA
rs1904851	rs1904851	4	71185783	SULT1B1	NA	NA	-0.609288	0.86932	NA	NA
rs2013685	rs2013685	4	71190111	SULT1B1	0.752687	0.861895	NA	NA	NA	NA
rs2292092	rs2292092	4	70592790	SULT1B1	-0.859755	0.821661	NA	NA	NA	NA
rs34203539	rs34203539	4	71014713	SULT1B1	0.755761	0.851416	NA	NA	NA	NA
rs3828504	rs3828504	4	69795061	SULT1B1	NA	NA	-0.934131	0.395605	NA	NA
rs41299962	rs41299962	4	70362294	SULT1B1	2.37015	0.257776	NA	NA	NA	NA
rs4412056	rs4412056	4	69791979	SULT1B1	NA	NA	-0.934131	0.395605	NA	NA
rs56896798	rs56896798	4	69774440	SULT1B1	NA	NA	-1.01132	0.819784	NA	NA
rs58371816	rs58371816	4	70086216	SULT1B1	0.631217	0.808145	NA	NA	NA	NA
rs6600813	rs6600813	4	71218054	SULT1B1	NA	NA	-0.576782	0.860216	NA	NA
rs67032910	rs67032910	4	71119719	SULT1B1	0.59276	0.878032	NA	NA	NA	NA
rs6813178	rs6813178	4	71575239	SULT1B1	NA	NA	0.655877	0.84244	NA	NA
rs6819064	rs6819064	4	71016521	SULT1B1	NA	NA	-0.741824	0.749568	NA	NA
rs6822259	rs6822259	4	70003963	SULT1B1	1.25062	0.835748	NA	NA	NA	NA
rs6830865	rs6830865	4	70120699	SULT1B1	-0.833642	0.868498	NA	NA	NA	NA
rs6835502	rs6835502	4	70571098	SULT1B1	-0.701437	0.861823	NA	NA	NA	NA
rs6847539	rs6847539	4	69772694	SULT1B1	NA	NA	0.593768	0.880323	NA	NA
rs77150245	rs77150245	4	71025745	SULT1B1	NA	NA	-0.886012	0.745345	NA	NA
rs78362142	rs78362142	4	71123692	SULT1B1	-1.1427	0.869117	NA	NA	NA	NA
rs78714236	NA	4	70066859	SULT1B1	1.01149	0.86939	NA	NA	NA	NA
rs903446	rs903446	4	70336501	SULT1B1	NA	NA	-0.598347	0.852292	NA	NA
rs9991142	rs9991142	4	69932587	SULT1B1	NA	NA	-0.793717	0.825443	NA	NA
rs9992346	rs9992346	4	71206687	SULT1B1	NA	NA	0.575479	0.844558	NA	NA
JHU_4.119388640	rs148771485	4	119388641	SYNPO2	NA	NA	1.36458	0.873465	NA	NA
JHU_4.119433709	rs141997759	4	119433710	SYNPO2	NA	NA	1.36564	0.367025	NA	NA
JHU_4.119485344	rs6811780	4	119485345	SYNPO2	NA	NA	0.83597	0.642692	NA	NA
JHU_4.120044473	rs200553648	4	120044474	SYNPO2	NA	NA	-0.880793	0.859405	NA	NA
JHU_4.120050571	rs718281	4	120050572	SYNPO2	0.506955	0.824332	0.836751	0.634534	NA	NA
JHU_4.120148412	rs28754388	4	120148413	SYNPO2	NA	NA	-1.00871	0.880019	NA	NA
JHU_4.120259349	rs115925663	4	120259350	SYNPO2	NA	NA	-1.49234	0.646486	NA	NA
JHU_4.120580859	NA	4	120580860	SYNPO2	-0.504165	0.857421	NA	NA	NA	NA
JHU_4.120658922	rs141251641	4	120658923	SYNPO2	-1.00832	0.811323	-1.13684	0.876382	NA	NA
JHU_4.120677630	rs80167567	4	120677631	SYNPO2	0.518672	0.87378	0.718489	0.863082	NA	NA
JHU_4.120677640	rs2714967	4	120677641	SYNPO2	0.518672	0.87378	0.718489	0.863082	NA	NA
JHU_4.120744586	rs369735570	4	120744587	SYNPO2	NA	NA	0.776815	0.803979	NA	NA
kgp21159895	rs17050152	4	119948059	SYNPO2	-1.15376	0.475399	NA	NA	NA	NA
rs10004197	rs10004197	4	120736449	SYNPO2	NA	NA	-0.641201	0.863239	NA	NA
rs10022024	rs10022024	4	119511022	SYNPO2	NA	NA	0.966894	0.50834	NA	NA
rs10026383	rs10026383	4	120074111	SYNPO2	1.01791	0.635593	NA	NA	NA	NA
rs10518298	rs10518298	4	120262735	SYNPO2	NA	NA	-1.49234	0.646486	NA	NA
rs10518316	rs10518316	4	119883564	SYNPO2	NA	NA	-1.14295	0.846151	NA	NA
rs10857064	rs10857064	4	120009168	SYNPO2	0.507373	0.839823	NA	NA	NA	NA
rs1123767	rs1123767	4	120775448	SYNPO2	NA	NA	0.73067	0.857826	NA	NA
rs11728902	rs11728902	4	119483415	SYNPO2	NA	NA	0.911159	0.745024	NA	NA
rs11932636	rs11932636	4	119302960	SYNPO2	-0.585952	0.796855	NA	NA	NA	NA
rs11934309	rs11934309	4	120045740	SYNPO2	0.521539	0.882048	0.781208	0.844593	NA	NA
rs13435460	rs13435460	4	120812606	SYNPO2	0.893595	0.841246	NA	NA	NA	NA
rs139229271	rs139229271	4	120605648	SYNPO2	NA	NA	-1.87199	0.729423	NA	NA
rs150869392	rs150869392	4	120266218	SYNPO2	NA	NA	-1.49234	0.646486	NA	NA
rs17006113	rs17006113	4	120714886	SYNPO2	NA	NA	0.786367	0.807555	NA	NA
rs17050065	rs17050065	4	120025344	SYNPO2	NA	NA	1.16882	0.833383	NA	NA
rs201238799	rs201238799	4	119414266	SYNPO2	NA	NA	1.28547	0.466168	NA	NA
rs2389896	rs2389896	4	120600424	SYNPO2	NA	NA	-0.780104	0.873887	NA	NA
rs2389923	rs2389923	4	120731697	SYNPO2	NA	NA	-1.84248	0.601286	NA	NA
rs2714961	rs2714961	4	120628627	SYNPO2	NA	NA	0.642763	0.873161	NA	NA
rs28378775	rs28378775	4	120682464	SYNPO2	-0.585023	0.840491	-0.785676	0.838561	NA	NA
rs28465250	rs28465250	4	119809572	SYNPO2	0.913672	0.865909	1.33916	0.82796	NA	NA
rs298988	rs298988	4	119648399	SYNPO2	-0.472514	0.843898	-0.828276	0.625015	NA	NA
rs299005	rs299005	4	119595364	SYNPO2	0.482712	0.844295	1.0997	0.152877	NA	NA
rs4261975	rs4261975	4	120025002	SYNPO2	-0.567903	0.824905	NA	NA	NA	NA
rs441216	rs441216	4	119630402	SYNPO2	NA	NA	-1.04719	0.2701	NA	NA
rs4577558	rs4577558	4	120691806	SYNPO2	NA	NA	1.33168	0.783588	NA	NA
rs4833599	rs4833599	4	119902065	SYNPO2	-0.557882	0.868227	NA	NA	NA	NA
rs57581623	rs57581623	4	119615544	SYNPO2	-0.643831	0.881435	-1.57412	0.225642	NA	NA
rs59110950	rs59110950	4	120928688	SYNPO2	1.20418	0.840855	NA	NA	NA	NA
rs62321777	rs62321777	4	120904805	SYNPO2	NA	NA	-1.13627	0.859066	NA	NA
rs67276048	rs67276048	4	119552849	SYNPO2	NA	NA	0.775249	0.875141	NA	NA
rs6812103	rs6812103	4	119933997	SYNPO2	1.36737	0.645815	NA	NA	NA	NA
rs6813357	rs6813357	4	119624641	SYNPO2	0.66363	0.825049	0.881449	0.822484	NA	NA
rs6844238	rs6844238	4	120067703	SYNPO2	0.803013	0.707567	NA	NA	NA	NA
rs6850935	rs6850935	4	119911668	SYNPO2	0.525881	0.842163	0.790201	0.779257	NA	NA
rs722766	rs722766	4	120776752	SYNPO2	NA	NA	-1.41713	0.855873	NA	NA
rs72905467	rs72905467	4	119614295	SYNPO2	-0.608061	0.861714	NA	NA	NA	NA
rs72912399	rs72912399	4	120849883	SYNPO2	NA	NA	-0.849421	0.83258	NA	NA
rs75215941	rs75215941	4	119217255	SYNPO2	NA	NA	1.15239	0.868105	NA	NA
rs75613138	rs75613138	4	119911420	SYNPO2	0.762438	0.854668	NA	NA	NA	NA
rs7676506	rs7676506	4	119835148	SYNPO2	0.624132	0.812133	NA	NA	NA	NA
rs7680334	rs7680334	4	119943328	SYNPO2	-0.513849	0.833123	NA	NA	NA	NA
rs7681155	rs7681155	4	119489258	SYNPO2	NA	NA	-0.701526	0.843	NA	NA
rs7689541	rs7689541	4	119506139	SYNPO2	NA	NA	0.966894	0.50834	NA	NA
rs7698598	rs7698598	4	119951647	SYNPO2	0.866501	0.784256	NA	NA	NA	NA
rs7699214	rs7699214	4	120716967	SYNPO2	NA	NA	-0.954316	0.54241	NA	NA
rs9307468	rs9307468	4	120048884	SYNPO2	0.506955	0.824332	0.836751	0.634534	NA	NA
JHU_4.1177056	NA	4	1177057	TACC3	NA	NA	0.279734	0.744924	NA	NA
JHU_4.1310114	rs11727376	4	1310115	TACC3	NA	NA	-0.144319	0.789852	NA	NA
JHU_4.1526464	rs76868332	4	1526465	TACC3	NA	NA	-0.163278	0.876822	NA	NA
JHU_4.1572694	rs12512070	4	1572695	TACC3	-0.249446	0.840418	NA	NA	NA	NA
JHU_4.1653690	rs77181979	4	1653691	TACC3	0.273587	0.839246	NA	NA	NA	NA
JHU_4.1692622	rs114258885	4	1692623	TACC3	0.379286	0.788367	0.195579	0.854461	NA	NA
JHU_4.1694486	rs76577154	4	1694487	TACC3	NA	NA	0.300031	0.608601	NA	NA
JHU_4.1788129	rs4865436	4	1788130	TACC3	0.242607	0.880525	NA	NA	NA	NA
JHU_4.2289116	rs6599423	4	2289117	TACC3	-0.380458	0.862114	NA	NA	NA	NA
JHU_4.2302124	rs145689089	4	2302125	TACC3	0.410441	0.874899	NA	NA	NA	NA
JHU_4.2342531	NA	4	2342532	TACC3	NA	NA	0.167773	0.779773	NA	NA
JHU_4.2607725	NA	4	2607726	TACC3	NA	NA	-0.239356	0.87489	NA	NA
JHU_4.2702806	rs178562	4	2702807	TACC3	NA	NA	0.255479	0.723788	NA	NA
Variant39836	rs11552301	4	946226	TACC3	0.259102	0.845373	-0.215588	0.529863	NA	NA
exm2256813	rs3755954	4	994452	TACC3	0.255916	0.864553	NA	NA	NA	NA
exm380434	rs616196	4	1087393	TACC3	-0.265308	0.828798	NA	NA	NA	NA
exm380501	rs2279279	4	1164277	TACC3	-0.331171	0.76849	NA	NA	NA	NA
exm381349	rs115768485	4	1720225	TACC3	0.344774	0.830801	NA	NA	NA	NA
rs10009152	rs10009152	4	2408397	TACC3	0.349695	0.84385	NA	NA	NA	NA
rs10452334	rs10452334	4	2295206	TACC3	-0.390091	0.85602	NA	NA	NA	NA
rs1063743	rs1063743	4	1729988	TACC3	NA	NA	-0.233832	0.626162	NA	NA
rs1077020	NA	4	1988193	TACC3	-0.227587	0.877375	NA	NA	NA	NA
rs11726508	rs11726508	4	888937	TACC3	0.355507	0.853253	NA	NA	NA	NA
rs11732259	rs11732259	4	1064557	TACC3	-0.234886	0.84739	NA	NA	NA	NA
rs11732520	rs11732520	4	1074009	TACC3	-0.236259	0.851857	NA	NA	NA	NA
rs11737692	rs11737692	4	2287421	TACC3	-0.380458	0.862114	NA	NA	NA	NA
rs11937228	rs11937228	4	1147407	TACC3	NA	NA	0.233127	0.657977	NA	NA
rs11937432	rs11937432	4	2233709	TACC3	NA	NA	0.193705	0.854324	NA	NA
rs12502758	rs12502758	4	1764515	TACC3	0.255587	0.849872	NA	NA	NA	NA
rs17132398	rs17132398	4	2283910	TACC3	0.26739	0.829707	NA	NA	NA	NA
rs17680881	rs17680881	4	1732978	TACC3	NA	NA	-0.233832	0.626162	NA	NA
rs2071664	rs2071664	4	2304007	TACC3	0.211739	0.861823	NA	NA	NA	NA
rs2279186	rs2279186	4	875887	TACC3	NA	NA	0.165908	0.770368	NA	NA
rs3135901	NA	4	1809173	TACC3	NA	NA	-0.159001	0.86989	NA	NA
rs34626871	NA	4	2637560	TACC3	NA	NA	0.249378	0.743724	NA	NA
rs3755963	rs3755963	4	894255	TACC3	NA	NA	0.153427	0.787965	NA	NA
rs4690321	rs4690321	4	832610	TACC3	-0.26757	0.767751	NA	NA	NA	NA
rs4865469	rs4865469	4	1770445	TACC3	0.213947	0.830951	0.143748	0.745927	NA	NA
rs56353809	rs56353809	4	920526	TACC3	NA	NA	0.14035	0.867776	NA	NA
rs59163323	rs59163323	4	1763318	TACC3	NA	NA	0.135183	0.86349	NA	NA
rs598641	NA	4	2305734	TACC3	NA	NA	0.14547	0.822316	NA	NA
rs615381	rs615381	4	1087531	TACC3	-0.265308	0.828798	NA	NA	NA	NA
rs61748734	rs61748734	4	2209758	TACC3	0.463259	0.867859	NA	NA	NA	NA
rs6815138	rs6815138	4	941290	TACC3	NA	NA	0.14858	0.803321	NA	NA
rs6824938	rs6824938	4	2348405	TACC3	0.198843	0.873419	NA	NA	NA	NA
rs73203310	rs73203310	4	2284842	TACC3	-0.450158	0.735187	NA	NA	NA	NA
rs73207344	rs73207344	4	2630580	TACC3	NA	NA	0.249378	0.743724	NA	NA
rs76424893	rs76424893	4	1690987	TACC3	NA	NA	0.247953	0.792078	NA	NA
rs7656416	rs7656416	4	1254535	TACC3	NA	NA	-0.176165	0.830353	NA	NA
rs76916322	rs76916322	4	2409975	TACC3	0.500712	0.64693	NA	NA	NA	NA
rs77186370	rs77186370	4	933837	TACC3	NA	NA	0.220501	0.854324	NA	NA
rs78009386	rs78009386	4	880475	TACC3	NA	NA	0.222398	0.654188	NA	NA
rs798727	rs798727	4	1685137	TACC3	NA	NA	-0.170206	0.630471	NA	NA
JHU_4.6142048	rs16838311	4	6142049	TADA2B	NA	NA	0.0787682	0.636058	NA	NA
JHU_4.6163049	rs74737513	4	6163050	TADA2B	NA	NA	-0.105195	0.877754	NA	NA
JHU_4.6172722	rs375651070	4	6172723	TADA2B	NA	NA	0.0694526	0.86349	NA	NA
JHU_4.6198264	rs11730635	4	6198265	TADA2B	NA	NA	-0.15999	0.103563	NA	NA
JHU_4.6246064	rs116254425	4	6246065	TADA2B	0.171278	0.831454	NA	NA	NA	NA
JHU_4.6278138	rs111823345	4	6278139	TADA2B	0.182573	0.838103	NA	NA	NA	NA
JHU_4.6292306	rs75990806	4	6292307	TADA2B	0.165702	0.872651	NA	NA	NA	NA
JHU_4.6301247	rs111754988	4	6301248	TADA2B	0.173425	0.849059	NA	NA	NA	NA
JHU_4.6314186	rs73071188	4	6314187	TADA2B	-0.177476	0.859743	NA	NA	NA	NA
JHU_4.6338836	rs56155220	4	6338837	TADA2B	NA	NA	0.0690406	0.790882	NA	NA
JHU_4.6347722	rs115497651	4	6347723	TADA2B	NA	NA	0.0827556	0.877569	NA	NA
JHU_4.6446588	rs1000647	4	6446589	TADA2B	NA	NA	-0.116285	0.8276	NA	NA
JHU_4.6550595	rs77211997	4	6550596	TADA2B	-0.210806	0.859415	NA	NA	NA	NA
JHU_4.6700416	rs7658869	4	6700417	TADA2B	NA	NA	-0.0991563	0.87265	NA	NA
JHU_4.6737084	NA	4	6737085	TADA2B	0.163288	0.827553	NA	NA	NA	NA
JHU_4.6751595	rs75775756	4	6751596	TADA2B	NA	NA	-0.121108	0.785306	NA	NA
JHU_4.6780327	rs73796337	4	6780328	TADA2B	NA	NA	0.0881621	0.855209	NA	NA
JHU_4.6896645	NA	4	6896646	TADA2B	NA	NA	-0.140738	0.786751	NA	NA
JHU_4.6923974	rs77046649	4	6923975	TADA2B	-0.249251	0.794162	NA	NA	NA	NA
JHU_4.6936391	NA	4	6936392	TADA2B	-0.111425	0.78071	NA	NA	NA	NA
JHU_4.6945589	rs115169922	4	6945590	TADA2B	-0.111148	0.867447	NA	NA	NA	NA
JHU_4.6947511	rs141306994	4	6947512	TADA2B	-0.102039	0.882098	NA	NA	NA	NA
JHU_4.7035956	rs62289248	4	7035957	TADA2B	0.0941625	0.872384	NA	NA	NA	NA
JHU_4.7052182	NA	4	7052183	TADA2B	-0.3003	0.632111	NA	NA	NA	NA
JHU_4.7071236	NA	4	7071237	TADA2B	NA	NA	-0.119393	0.855826	NA	NA
JHU_4.7148255	rs35986020	4	7148256	TADA2B	-0.144686	0.88125	NA	NA	NA	NA
JHU_4.7218745	rs7699290	4	7218746	TADA2B	NA	NA	0.0542231	0.863982	NA	NA
JHU_4.7218749	rs7699292	4	7218750	TADA2B	NA	NA	0.0542231	0.863982	NA	NA
JHU_4.7257320	rs143982371	4	7257321	TADA2B	-0.200231	0.872993	NA	NA	NA	NA
JHU_4.7409675	rs58564537	4	7409676	TADA2B	-0.111758	0.814297	NA	NA	NA	NA
JHU_4.7452090	rs114275430	4	7452091	TADA2B	-0.322695	0.607332	NA	NA	NA	NA
JHU_4.7453602	rs73086387	4	7453603	TADA2B	-0.246018	0.783645	NA	NA	NA	NA
JHU_4.7469755	rs78356362	4	7469756	TADA2B	-0.207266	0.735228	NA	NA	NA	NA
JHU_4.7470326	rs28376533	4	7470327	TADA2B	NA	NA	-0.074117	0.746377	NA	NA
JHU_4.7474365	rs28589370	4	7474366	TADA2B	NA	NA	-0.122571	0.798102	NA	NA
JHU_4.7480842	rs7675681	4	7480843	TADA2B	NA	NA	0.0627479	0.817244	NA	NA
JHU_4.7530137	NA	4	7530138	TADA2B	NA	NA	0.0639791	0.859196	NA	NA
JHU_4.7571429	rs149329044	4	7571430	TADA2B	-0.253716	0.846186	NA	NA	NA	NA
JHU_4.7743384	NA	4	7743385	TADA2B	NA	NA	0.111266	0.87265	NA	NA
JHU_4.7883942	rs9330347	4	7883943	TADA2B	NA	NA	-0.0530605	0.877569	NA	NA
JHU_4.7950718	rs5012707	4	7950719	TADA2B	NA	NA	-0.073004	0.846932	NA	NA
JHU_4.8008034	rs73796392	4	8008035	TADA2B	NA	NA	0.0798778	0.823351	NA	NA
JHU_4.8052860	NA	4	8052861	TADA2B	0.288713	0.381355	NA	NA	NA	NA
kgp6095921	rs4330350	4	7474596	TADA2B	NA	NA	0.0863516	0.863488	NA	NA
rs10024037	rs10024037	4	7122125	TADA2B	-0.136147	0.712627	NA	NA	NA	NA
rs10026925	rs10026925	4	6176563	TADA2B	NA	NA	-0.0637373	0.844558	NA	NA
rs1046317	rs1046317	4	6304242	TADA2B	-0.143822	0.778489	NA	NA	NA	NA
rs1046325	rs1046325	4	6304469	TADA2B	NA	NA	0.139155	0.768299	NA	NA
rs10937787	rs10937787	4	7162419	TADA2B	-0.0996068	0.878317	NA	NA	NA	NA
rs111412690	rs111412690	4	6493027	TADA2B	NA	NA	-0.110864	0.781205	NA	NA
rs111854182	rs111854182	4	6140339	TADA2B	NA	NA	0.1027	0.843361	NA	NA
rs112028573	rs112028573	4	6254164	TADA2B	0.168457	0.818757	NA	NA	NA	NA
rs113867834	rs113867834	4	6381649	TADA2B	-0.270881	0.75376	NA	NA	NA	NA
rs114350954	rs114350954	4	6233070	TADA2B	NA	NA	0.0928384	0.86932	NA	NA
rs115845894	rs115845894	4	6649165	TADA2B	NA	NA	-0.104347	0.85802	NA	NA
rs11722777	rs11722777	4	7590819	TADA2B	NA	NA	0.0526266	0.877162	NA	NA
rs11728277	rs11728277	4	7270126	TADA2B	0.109473	0.812963	NA	NA	NA	NA
rs11729581	rs11729581	4	7680536	TADA2B	NA	NA	0.0640219	0.779228	NA	NA
rs11730177	rs11730177	4	6356513	TADA2B	0.203944	0.691668	NA	NA	NA	NA
rs11730490	rs11730490	4	7695687	TADA2B	NA	NA	-0.105694	0.871169	NA	NA
rs11732722	rs11732722	4	6738289	TADA2B	0.149111	0.740784	NA	NA	NA	NA
rs11931598	rs11931598	4	7047102	TADA2B	-0.115648	0.858256	NA	NA	NA	NA
rs11942676	rs11942676	4	6773043	TADA2B	0.10915	0.882263	NA	NA	NA	NA
rs11947459	rs11947459	4	6136760	TADA2B	0.187889	0.803982	NA	NA	NA	NA
rs12108364	rs12108364	4	6150800	TADA2B	0.140196	0.851205	NA	NA	NA	NA
rs12498937	rs12498937	4	7744367	TADA2B	NA	NA	0.0550234	0.875141	NA	NA
rs12500833	rs12500833	4	6688852	TADA2B	-0.108024	0.850471	NA	NA	NA	NA
rs12511994	rs12511994	4	7282494	TADA2B	-0.0962972	0.880565	NA	NA	NA	NA
rs12641498	rs12641498	4	7917574	TADA2B	NA	NA	-0.0576903	0.859066	NA	NA
rs12647103	rs12647103	4	7380720	TADA2B	NA	NA	0.123016	0.810626	NA	NA
rs13105398	rs13105398	4	7347203	TADA2B	NA	NA	0.0524376	0.8559	NA	NA
rs13105903	rs13105903	4	7736128	TADA2B	NA	NA	0.0659164	0.867421	NA	NA
rs13115520	rs13115520	4	6139210	TADA2B	0.216816	0.862653	NA	NA	NA	NA
rs13115900	rs13115900	4	6876569	TADA2B	-0.132323	0.849275	NA	NA	NA	NA
rs13117963	rs13117963	4	7750087	TADA2B	NA	NA	-0.0608268	0.87393	NA	NA
rs1317285	rs1317285	4	7980298	TADA2B	0.137399	0.823411	NA	NA	NA	NA
rs138107581	rs138107581	4	6085660	TADA2B	NA	NA	0.114471	0.815863	NA	NA
rs144134539	NA	4	7743313	TADA2B	NA	NA	0.108421	0.878832	NA	NA
rs16838645	rs16838645	4	6370355	TADA2B	0.148493	0.881884	NA	NA	NA	NA
rs16838840	rs16838840	4	6439143	TADA2B	0.136996	0.860202	NA	NA	NA	NA
rs16839553	rs16839553	4	7018185	TADA2B	0.142697	0.838103	NA	NA	NA	NA
rs16840358	rs16840358	4	7478631	TADA2B	NA	NA	-0.0815578	0.767699	NA	NA
rs16840670	rs16840670	4	7615377	TADA2B	NA	NA	0.0580941	0.863082	NA	NA
rs16841523	rs16841523	4	7985977	TADA2B	-0.0828835	0.877205	NA	NA	NA	NA
rs17724993	rs17724993	4	6598184	TADA2B	-0.101438	0.878368	NA	NA	NA	NA
rs17766228	rs17766228	4	6065298	TADA2B	NA	NA	0.0849882	0.823583	NA	NA
rs17770177	rs17770177	4	7894887	TADA2B	-0.170483	0.874861	NA	NA	NA	NA
rs17773514	rs17773514	4	6177056	TADA2B	NA	NA	0.0587144	0.878602	NA	NA
rs1801214	rs1801214	4	6303022	TADA2B	NA	NA	0.0546244	0.86932	NA	NA
rs2230720	rs2230720	4	6303327	TADA2B	NA	NA	-0.0863901	0.86227	NA	NA
rs2240268	rs2240268	4	6392342	TADA2B	-0.122999	0.840707	NA	NA	NA	NA
rs2285764	rs2285764	4	7763161	TADA2B	NA	NA	0.0528953	0.857843	NA	NA
rs2301795	rs2301795	4	6596360	TADA2B	-0.0989445	0.853597	NA	NA	NA	NA
rs2359608	rs2359608	4	7746390	TADA2B	NA	NA	-0.0606258	0.838516	NA	NA
rs28387010	rs28387010	4	6782605	TADA2B	0.133938	0.83961	NA	NA	NA	NA
rs28464527	rs28464527	4	7745968	TADA2B	NA	NA	-0.0813631	0.825759	NA	NA
rs28534958	rs28534958	4	6780749	TADA2B	-0.102417	0.870856	NA	NA	NA	NA
rs28630370	rs28630370	4	7475201	TADA2B	NA	NA	-0.059455	0.876642	NA	NA
rs28689523	rs28689523	4	7844081	TADA2B	0.127027	0.690725	NA	NA	NA	NA
rs34111900	rs34111900	4	6176399	TADA2B	0.208607	0.849011	NA	NA	NA	NA
rs3821943	rs3821943	4	6299940	TADA2B	NA	NA	-0.0991369	0.36028	NA	NA
rs3822262	rs3822262	4	6697766	TADA2B	NA	NA	0.0704382	0.770036	NA	NA
rs3934625	rs3934625	4	6532065	TADA2B	-0.0962168	0.877269	NA	NA	NA	NA
rs4082844	rs4082844	4	7112917	TADA2B	0.175607	0.571932	NA	NA	NA	NA
rs4234775	rs4234775	4	6706952	TADA2B	NA	NA	-0.118065	0.829893	NA	NA
rs4339212	rs4339212	4	7543439	TADA2B	NA	NA	-0.0931785	0.725511	NA	NA
rs4380522	rs4380522	4	7460789	TADA2B	-0.112317	0.870314	NA	NA	NA	NA
rs4385148	rs4385148	4	6707364	TADA2B	NA	NA	0.094551	0.412503	NA	NA
rs4469149	rs4469149	4	6427757	TADA2B	0.102119	0.882343	NA	NA	NA	NA
rs4478172	rs4478172	4	7902003	TADA2B	0.111778	0.809218	0.0606957	0.811015	NA	NA
rs4501225	NA	4	7528536	TADA2B	NA	NA	-0.0832503	0.815043	NA	NA
rs4544664	rs4544664	4	6074289	TADA2B	NA	NA	0.096226	0.649879	NA	NA
rs4594727	rs4594727	4	7592068	TADA2B	NA	NA	0.0693627	0.871933	NA	NA
rs4602567	rs4602567	4	6227628	TADA2B	-0.0983173	0.882079	NA	NA	NA	NA
rs4689033	NA	4	6688349	TADA2B	-0.170458	0.719657	NA	NA	NA	NA
rs4689158	NA	4	7743974	TADA2B	0.122216	0.81432	NA	NA	NA	NA
rs4689159	rs4689159	4	7746357	TADA2B	NA	NA	-0.0606258	0.838516	NA	NA
rs4689459	rs4689459	4	6476718	TADA2B	NA	NA	0.0909757	0.867668	NA	NA
rs4689469	rs4689469	4	6507841	TADA2B	0.12075	0.860911	NA	NA	NA	NA
rs4689492	rs4689492	4	6628226	TADA2B	NA	NA	0.0564055	0.86932	NA	NA
rs4689583	rs4689583	4	7054399	TADA2B	NA	NA	-0.0526317	0.861118	NA	NA
rs4689733	rs4689733	4	7409352	TADA2B	-0.111758	0.814297	NA	NA	NA	NA
rs56078222	rs56078222	4	7932073	TADA2B	-0.156494	0.882354	NA	NA	NA	NA
rs58168135	rs58168135	4	7267559	TADA2B	NA	NA	-0.079487	0.816136	NA	NA
rs58472553	NA	4	7535568	TADA2B	0.183479	0.807686	NA	NA	NA	NA
rs58493146	rs58493146	4	7534902	TADA2B	-0.13413	0.844582	-0.0690589	0.871023	NA	NA
rs59311360	rs59311360	4	6061009	TADA2B	-0.173563	0.859953	NA	NA	NA	NA
rs59363622	rs59363622	4	7545967	TADA2B	-0.164126	0.85938	NA	NA	NA	NA
rs60030877	rs60030877	4	7354224	TADA2B	NA	NA	-0.093167	0.860216	NA	NA
rs60869557	rs60869557	4	6895185	TADA2B	0.214469	0.800142	NA	NA	NA	NA
rs61313477	rs61313477	4	7566962	TADA2B	-0.111101	0.86778	-0.0698286	0.810943	NA	NA
rs6414630	rs6414630	4	6753500	TADA2B	-0.0952908	0.879041	NA	NA	NA	NA
rs6446517	rs6446517	4	6640962	TADA2B	-0.15848	0.820768	NA	NA	NA	NA
rs6446566	NA	4	7086930	TADA2B	0.112714	0.837188	NA	NA	NA	NA
rs6446615	rs6446615	4	7707391	TADA2B	0.118853	0.840855	NA	NA	NA	NA
rs67713588	rs67713588	4	6773546	TADA2B	0.157202	0.794249	NA	NA	NA	NA
rs6812226	rs6812226	4	7139480	TADA2B	0.132697	0.742094	NA	NA	NA	NA
rs6828784	rs6828784	4	6885815	TADA2B	-0.107616	0.849623	NA	NA	NA	NA
rs6839110	rs6839110	4	7565835	TADA2B	0.153569	0.815167	0.0842647	0.812544	NA	NA
rs6856722	rs6856722	4	7537627	TADA2B	0.127656	0.825383	NA	NA	NA	NA
rs73077413	rs73077413	4	6177679	TADA2B	NA	NA	0.138535	0.107512	NA	NA
rs73092331	rs73092331	4	8026080	TADA2B	NA	NA	0.0822813	0.846182	NA	NA
rs73209781	rs73209781	4	6629634	TADA2B	-0.146649	0.762301	NA	NA	NA	NA
rs73212555	rs73212555	4	7479359	TADA2B	-0.193153	0.865942	NA	NA	NA	NA
rs7376416	rs7376416	4	7867485	TADA2B	-0.185519	0.839863	NA	NA	NA	NA
rs7378101	rs7378101	4	7113986	TADA2B	0.166824	0.643944	NA	NA	NA	NA
rs7438559	rs7438559	4	6402732	TADA2B	0.18279	0.428841	NA	NA	NA	NA
rs7440527	rs7440527	4	7826824	TADA2B	NA	NA	0.065423	0.852292	NA	NA
rs74738226	rs74738226	4	6157573	TADA2B	NA	NA	0.100477	0.78026	NA	NA
rs74744388	rs74744388	4	6193003	TADA2B	NA	NA	0.127747	0.587119	NA	NA
rs75120517	rs75120517	4	8017479	TADA2B	NA	NA	-0.0981258	0.852292	NA	NA
rs75384505	rs75384505	4	7864451	TADA2B	NA	NA	-0.106287	0.87029	NA	NA
rs75505954	rs75505954	4	7378326	TADA2B	NA	NA	-0.097448	0.477503	NA	NA
rs757248	rs757248	4	7703505	TADA2B	NA	NA	0.0525656	0.868145	NA	NA
rs76336068	rs76336068	4	6672581	TADA2B	NA	NA	-0.0972857	0.86704	NA	NA
rs7665496	rs7665496	4	7328734	TADA2B	NA	NA	-0.135777	0.187061	NA	NA
rs7668079	rs7668079	4	7475757	TADA2B	NA	NA	0.0846361	0.864729	NA	NA
rs7677869	rs7677869	4	7986860	TADA2B	NA	NA	-0.0490477	0.880019	NA	NA
rs7678924	rs7678924	4	6726441	TADA2B	0.113276	0.782289	NA	NA	NA	NA
rs7680135	rs7680135	4	6154886	TADA2B	NA	NA	-0.101859	0.065486	NA	NA
rs7681365	rs7681365	4	7352477	TADA2B	NA	NA	-0.0623019	0.785941	NA	NA
rs7683874	rs7683874	4	7475424	TADA2B	NA	NA	-0.0596587	0.87489	NA	NA
rs7687708	rs7687708	4	6906076	TADA2B	0.133223	0.874015	NA	NA	NA	NA
rs7699009	rs7699009	4	7352632	TADA2B	NA	NA	-0.0544077	0.877283	NA	NA
rs77154735	rs77154735	4	6368003	TADA2B	NA	NA	0.119182	0.772072	NA	NA
rs77166807	rs77166807	4	6794352	TADA2B	0.154708	0.850698	NA	NA	NA	NA
rs77534926	rs77534926	4	7832974	TADA2B	0.253577	0.567722	NA	NA	NA	NA
rs78013835	rs78013835	4	7270781	TADA2B	-0.142777	0.826599	NA	NA	NA	NA
rs78702682	rs78702682	4	7652076	TADA2B	-0.247811	0.784496	NA	NA	NA	NA
rs79707503	rs79707503	4	6157742	TADA2B	NA	NA	0.0955956	0.829719	NA	NA
rs79928726	rs79928726	4	6492690	TADA2B	NA	NA	-0.13996	0.691766	NA	NA
rs908012	rs908012	4	6203158	TADA2B	-0.111954	0.845471	NA	NA	NA	NA
rs9291123	rs9291123	4	6937984	TADA2B	-0.119864	0.754124	NA	NA	NA	NA
rs9761244	rs9761244	4	7876811	TADA2B	0.218651	0.829712	NA	NA	NA	NA
JHU_4.15211210	rs73228879	4	15211211	TAPT1	NA	NA	-0.310379	0.818843	NA	NA
JHU_4.15865900	NA	4	15865901	TAPT1	NA	NA	0.290794	0.825953	NA	NA
JHU_4.15955486	rs193273425	4	15955487	TAPT1	NA	NA	-0.277775	0.841645	NA	NA
JHU_4.16661311	rs28670645	4	16661312	TAPT1	0.132118	0.861852	NA	NA	NA	NA
JHU_4.16729580	rs114353135	4	16729581	TAPT1	NA	NA	0.322248	0.725129	NA	NA
JHU_4.16736330	rs28620882	4	16736331	TAPT1	NA	NA	-0.195976	0.857102	NA	NA
JHU_4.16751635	rs1566069	4	16751636	TAPT1	NA	NA	0.304191	0.855655	NA	NA
JHU_4.16863880	rs28628111	4	16863881	TAPT1	-0.169782	0.837182	NA	NA	NA	NA
JHU_4.16935033	rs200240005	4	16935034	TAPT1	NA	NA	-0.330395	0.640352	NA	NA
exm2261644	rs17478336	4	16025837	TAPT1	NA	NA	-0.320756	0.802566	NA	NA
kgp3571013	rs828163	4	17061163	TAPT1	0.183394	0.854978	NA	NA	NA	NA
rs10005151	NA	4	16649679	TAPT1	NA	NA	-0.248203	0.879769	NA	NA
rs10017532	rs10017532	4	16204829	TAPT1	NA	NA	-0.144261	0.851263	NA	NA
rs10017860	rs10017860	4	16594879	TAPT1	0.149084	0.838041	NA	NA	NA	NA
rs10024089	rs10024089	4	16741600	TAPT1	NA	NA	-0.193206	0.60304	NA	NA
rs10025799	rs10025799	4	17224345	TAPT1	0.188398	0.800514	NA	NA	NA	NA
rs10516305	rs10516305	4	16668627	TAPT1	NA	NA	-0.195002	0.743724	NA	NA
rs112849151	rs112849151	4	15889852	TAPT1	NA	NA	0.231265	0.869213	NA	NA
rs11731768	rs11731768	4	16518836	TAPT1	NA	NA	0.220551	0.717508	NA	NA
rs11931532	rs11931532	4	15725766	TAPT1	-0.145089	0.805807	NA	NA	NA	NA
rs13120019	rs13120019	4	15279885	TAPT1	NA	NA	-0.206708	0.817844	NA	NA
rs1400771	rs1400771	4	16034634	TAPT1	NA	NA	-0.142603	0.86932	NA	NA
rs1496750	rs1496750	4	16624209	TAPT1	-0.113005	0.879411	NA	NA	NA	NA
rs158278	rs158278	4	16801041	TAPT1	0.131881	0.855127	NA	NA	NA	NA
rs16892407	rs16892407	4	15773936	TAPT1	NA	NA	0.227658	0.530569	NA	NA
rs16892418	rs16892418	4	15810779	TAPT1	NA	NA	-0.20583	0.699027	NA	NA
rs16893565	rs16893565	4	16511887	TAPT1	NA	NA	0.27375	0.579216	NA	NA
rs16893782	rs16893782	4	16686361	TAPT1	NA	NA	0.26377	0.79024	NA	NA
rs16894200	rs16894200	4	16940151	TAPT1	NA	NA	-0.16148	0.862851	NA	NA
rs2048037	NA	4	16589353	TAPT1	0.126039	0.835882	NA	NA	NA	NA
rs207681	rs207681	4	16770405	TAPT1	0.131329	0.861049	NA	NA	NA	NA
rs2286460	rs2286460	4	15964040	TAPT1	-0.11828	0.834765	NA	NA	NA	NA
rs2313076	rs2313076	4	16151012	TAPT1	0.155357	0.871868	NA	NA	NA	NA
rs2532098	rs2532098	4	15934723	TAPT1	NA	NA	0.207887	0.777891	NA	NA
rs283018	rs283018	4	16740168	TAPT1	NA	NA	-0.153976	0.811676	NA	NA
rs28403341	rs28403341	4	16221118	TAPT1	NA	NA	0.192731	0.599748	NA	NA
rs28487914	rs28487914	4	16191303	TAPT1	NA	NA	-0.196074	0.775156	NA	NA
rs28602221	rs28602221	4	15787166	TAPT1	0.278622	0.458236	NA	NA	NA	NA
rs317874	rs317874	4	16183180	TAPT1	NA	NA	-0.22249	0.461265	NA	NA
rs317900	rs317900	4	16135475	TAPT1	NA	NA	0.194647	0.717381	NA	NA
rs4073391	rs4073391	4	15304324	TAPT1	NA	NA	0.130772	0.878064	NA	NA
rs62289260	rs62289260	4	15316305	TAPT1	NA	NA	0.266614	0.821114	NA	NA
rs62290787	rs62290787	4	15903972	TAPT1	-0.13061	0.850086	NA	NA	NA	NA
rs6813890	rs6813890	4	15239767	TAPT1	-0.139186	0.790045	NA	NA	NA	NA
rs6823548	rs6823548	4	16054926	TAPT1	NA	NA	-0.208931	0.740474	NA	NA
rs6831585	rs6831585	4	15776181	TAPT1	0.226772	0.833288	NA	NA	NA	NA
rs6839117	rs6839117	4	16856564	TAPT1	0.110402	0.871886	NA	NA	NA	NA
rs73122449	rs73122449	4	15995518	TAPT1	NA	NA	0.203076	0.878293	NA	NA
rs73122460	rs73122460	4	16003129	TAPT1	NA	NA	0.319865	0.708955	NA	NA
rs73128020	rs73128020	4	15740008	TAPT1	NA	NA	0.253678	0.878206	NA	NA
rs73230220	rs73230220	4	15982382	TAPT1	NA	NA	-0.256654	0.873465	NA	NA
rs7359	rs7359	4	16164489	TAPT1	NA	NA	0.189272	0.630275	NA	NA
rs7666953	rs7666953	4	15791464	TAPT1	0.212231	0.646338	NA	NA	NA	NA
rs77885839	rs77885839	4	16654276	TAPT1	NA	NA	0.259914	0.878562	NA	NA
rs78723521	rs78723521	4	16850064	TAPT1	0.242436	0.749869	NA	NA	NA	NA
rs887111	rs887111	4	15931641	TAPT1	NA	NA	-0.34774	0.631977	NA	NA
rs924157	rs924157	4	16603857	TAPT1	0.158054	0.875656	NA	NA	NA	NA
rs955943	rs955943	4	16514408	TAPT1	NA	NA	0.263877	0.478475	NA	NA
rs9946	rs9946	4	16163221	TAPT1	NA	NA	0.140864	0.875141	NA	NA
rs9996576	rs9996576	4	16656682	TAPT1	0.187789	0.796646	NA	NA	NA	NA
JHU_4.37319634	rs9884561	4	37319635	TBC1D1	NA	NA	0.107445	0.84244	NA	NA
JHU_4.37564666	rs13145487	4	37564667	TBC1D1	NA	NA	0.0844898	0.85752	NA	NA
JHU_4.37564744	rs34069381	4	37564745	TBC1D1	NA	NA	0.0844898	0.85752	NA	NA
JHU_4.37565085	rs34819279	4	37565086	TBC1D1	NA	NA	0.0844898	0.85752	NA	NA
JHU_4.37661230	rs7692854	4	37661231	TBC1D1	NA	NA	0.162734	0.863087	NA	NA
JHU_4.37818399	rs61668499	4	37818400	TBC1D1	0.13217	0.849748	NA	NA	NA	NA
JHU_4.38095140	rs59794282	4	38095141	TBC1D1	NA	NA	0.100411	0.878704	NA	NA
JHU_4.38210438	rs28682901	4	38210439	TBC1D1	-0.10313	0.793901	NA	NA	NA	NA
JHU_4.38400398	rs7688162	4	38400399	TBC1D1	NA	NA	-0.128077	0.827012	NA	NA
rs10032331	rs10032331	4	37310544	TBC1D1	NA	NA	0.173905	0.818126	NA	NA
rs10033036	rs10033036	4	38922567	TBC1D1	NA	NA	0.125053	0.807469	NA	NA
rs1030781	rs1030781	4	37260177	TBC1D1	NA	NA	-0.135042	0.760648	NA	NA
rs113893085	rs113893085	4	38784368	TBC1D1	-0.126228	0.819033	NA	NA	NA	NA
rs11723493	NA	4	37565263	TBC1D1	NA	NA	0.0871661	0.846053	NA	NA
rs11939640	rs11939640	4	38291972	TBC1D1	-0.152479	0.708249	NA	NA	NA	NA
rs11946196	rs11946196	4	38519943	TBC1D1	NA	NA	-0.0997381	0.816846	NA	NA
rs11946541	rs11946541	4	38750680	TBC1D1	-0.107092	0.719657	NA	NA	NA	NA
rs13149047	rs13149047	4	38980141	TBC1D1	0.114766	0.828333	NA	NA	NA	NA
rs13435032	rs13435032	4	37255844	TBC1D1	NA	NA	0.232263	0.824939	NA	NA
rs1369409	rs1369409	4	37260443	TBC1D1	NA	NA	-0.180873	0.63416	NA	NA
rs1373474	rs1373474	4	36931370	TBC1D1	0.0832527	0.879411	NA	NA	NA	NA
rs1459697	rs1459697	4	36948900	TBC1D1	-0.0859284	0.861119	NA	NA	NA	NA
rs1553879	rs1553879	4	38291344	TBC1D1	0.10248	0.79662	NA	NA	NA	NA
rs1627193	rs1627193	4	37310608	TBC1D1	NA	NA	0.100963	0.880264	NA	NA
rs1656185	rs1656185	4	37285025	TBC1D1	NA	NA	-0.134124	0.815415	NA	NA
rs1656191	rs1656191	4	37264580	TBC1D1	NA	NA	-0.0995721	0.78328	NA	NA
rs16994129	rs16994129	4	37987723	TBC1D1	NA	NA	0.0798772	0.880518	NA	NA
rs16994919	rs16994919	4	38911205	TBC1D1	NA	NA	-0.0884155	0.853296	NA	NA
rs17494609	rs17494609	4	37538551	TBC1D1	NA	NA	-0.107478	0.772487	NA	NA
rs17529	rs1192673	4	37175719	TBC1D1	0.222196	0.79924	NA	NA	NA	NA
rs17576346	rs17576346	4	37426017	TBC1D1	NA	NA	-0.0942469	0.87565	NA	NA
rs17614875	rs17614875	4	38334899	TBC1D1	-0.196668	0.818757	-0.169904	0.86299	NA	NA
rs1776570	rs1776570	4	37265814	TBC1D1	NA	NA	-0.134978	0.5411	NA	NA
rs2279026	rs2279026	4	37904082	TBC1D1	NA	NA	-0.0970205	0.86932	NA	NA
rs28491029	rs28491029	4	37902259	TBC1D1	-0.117159	0.855003	NA	NA	NA	NA
rs28676511	rs28676511	4	38271713	TBC1D1	NA	NA	0.107965	0.873563	NA	NA
rs2939739	rs2939739	4	37548617	TBC1D1	NA	NA	-0.0843669	0.868641	NA	NA
rs2941002	rs2941002	4	37562604	TBC1D1	NA	NA	-0.133415	0.683761	NA	NA
rs2973276	rs2973276	4	37597591	TBC1D1	NA	NA	0.0878359	0.846151	NA	NA
rs2973296	rs2973296	4	37526213	TBC1D1	0.101179	0.850032	NA	NA	NA	NA
rs34123389	rs34123389	4	37540842	TBC1D1	0.114855	0.796884	NA	NA	NA	NA
rs35576563	rs35576563	4	39000475	TBC1D1	0.128174	0.881459	NA	NA	NA	NA
rs376479691	NA	4	37551947	TBC1D1	NA	NA	-0.142592	0.389273	NA	NA
rs4261994	rs4261994	4	38916631	TBC1D1	NA	NA	-0.101787	0.880774	NA	NA
rs4832994	rs4832994	4	38189873	TBC1D1	0.0923723	0.863947	NA	NA	NA	NA
rs58369442	rs58369442	4	38137370	TBC1D1	0.134007	0.880853	NA	NA	NA	NA
rs6531493	rs6531493	4	36916955	TBC1D1	0.0764271	0.879672	NA	NA	NA	NA
rs6531521	rs6531521	4	37258713	TBC1D1	NA	NA	-0.0971997	0.877162	NA	NA
rs66837203	NA	4	36897136	TBC1D1	-0.0809967	0.841124	NA	NA	NA	NA
rs675045	rs675045	4	38187949	TBC1D1	0.134292	0.765303	0.110067	0.850915	NA	NA
rs6820778	rs6820778	4	37862522	TBC1D1	0.169619	0.843905	NA	NA	NA	NA
rs6835205	rs6835205	4	38007612	TBC1D1	NA	NA	-0.149793	0.814718	NA	NA
rs6846696	rs6846696	4	38209930	TBC1D1	-0.0926134	0.818757	NA	NA	NA	NA
rs6858606	rs6858606	4	37995170	TBC1D1	NA	NA	0.082584	0.846182	NA	NA
rs705099	rs705099	4	37594946	TBC1D1	NA	NA	0.111969	0.677625	NA	NA
rs73232787	rs73232787	4	37778500	TBC1D1	0.133589	0.863947	NA	NA	NA	NA
rs73240355	rs73240355	4	37292005	TBC1D1	NA	NA	-0.161827	0.850343	NA	NA
rs73242345	rs73242345	4	37378295	TBC1D1	NA	NA	-0.150322	0.50834	NA	NA
rs74866923	rs74866923	4	37985671	TBC1D1	NA	NA	-0.152804	0.830014	NA	NA
rs7654067	rs7654067	4	38225077	TBC1D1	NA	NA	-0.0890634	0.844558	NA	NA
rs7655305	rs7655305	4	38912621	TBC1D1	NA	NA	0.138718	0.783576	NA	NA
rs7678245	rs7678245	4	38910546	TBC1D1	NA	NA	-0.0996698	0.827581	NA	NA
rs7679428	rs7679428	4	37331417	TBC1D1	NA	NA	-0.105553	0.856753	NA	NA
rs7692977	rs7692977	4	37787117	TBC1D1	-0.0786699	0.862018	NA	NA	NA	NA
rs77051462	rs77051462	4	38417680	TBC1D1	0.17347	0.810953	NA	NA	NA	NA
rs77109312	rs77109312	4	38160436	TBC1D1	0.185058	0.829245	NA	NA	NA	NA
rs77296810	rs77296810	4	38684193	TBC1D1	NA	NA	-0.166237	0.855163	NA	NA
rs870953	rs870953	4	37786987	TBC1D1	-0.0786699	0.862018	NA	NA	NA	NA
rs9968502	rs9968502	4	38741849	TBC1D1	-0.0985475	0.809231	NA	NA	NA	NA
rs9999449	rs9999449	4	37282949	TBC1D1	NA	NA	0.0957914	0.848102	NA	NA
JHU_4.5938306	NA	4	5938307	TBC1D14	NA	NA	0.181197	0.821811	NA	NA
JHU_4.5964716	rs6446415	4	5964717	TBC1D14	NA	NA	-0.134214	0.873563	NA	NA
JHU_4.6172025	rs114186108	4	6172026	TBC1D14	NA	NA	0.210585	0.819896	NA	NA
JHU_4.6347987	rs75992209	4	6347988	TBC1D14	-0.261081	0.830599	NA	NA	NA	NA
JHU_4.6348915	rs35776737	4	6348916	TBC1D14	NA	NA	-0.238831	0.88024	NA	NA
JHU_4.6355086	NA	4	6355087	TBC1D14	0.283784	0.672649	NA	NA	NA	NA
JHU_4.6367242	rs59652322	4	6367243	TBC1D14	-0.137568	0.871886	NA	NA	NA	NA
JHU_4.6406379	rs12501097	4	6406380	TBC1D14	0.184298	0.841878	NA	NA	NA	NA
JHU_4.6412954	rs74986559	4	6412955	TBC1D14	NA	NA	0.160094	0.858092	NA	NA
JHU_4.6415802	rs71599889	4	6415803	TBC1D14	0.169871	0.834357	NA	NA	NA	NA
JHU_4.6524090	rs74810378	4	6524091	TBC1D14	NA	NA	-0.213535	0.849318	NA	NA
JHU_4.6550595	rs77211997	4	6550596	TBC1D14	-0.278699	0.865779	NA	NA	NA	NA
JHU_4.6737084	NA	4	6737085	TBC1D14	NA	NA	-0.222477	0.731574	NA	NA
JHU_4.6737313	NA	4	6737314	TBC1D14	0.256179	0.820074	NA	NA	NA	NA
JHU_4.6756896	rs75971342	4	6756897	TBC1D14	0.280926	0.763342	NA	NA	NA	NA
JHU_4.6780327	rs73796337	4	6780328	TBC1D14	-0.199147	0.878427	NA	NA	NA	NA
JHU_4.6838062	rs113544005	4	6838063	TBC1D14	-0.155402	0.865857	NA	NA	NA	NA
JHU_4.6894187	rs77685879	4	6894188	TBC1D14	NA	NA	-0.234381	0.830885	NA	NA
JHU_4.6903828	rs111255207	4	6903829	TBC1D14	-0.254917	0.832471	NA	NA	NA	NA
JHU_4.6923974	rs77046649	4	6923975	TBC1D14	-0.276588	0.874015	NA	NA	NA	NA
JHU_4.7035956	rs62289248	4	7035957	TBC1D14	NA	NA	-0.146922	0.721413	NA	NA
JHU_4.7147869	rs75932166	4	7147870	TBC1D14	NA	NA	0.21211	0.867077	NA	NA
JHU_4.7320908	rs59420029	4	7320909	TBC1D14	-0.33859	0.649037	NA	NA	NA	NA
JHU_4.7324698	rs60203292	4	7324699	TBC1D14	0.303537	0.686995	NA	NA	NA	NA
JHU_4.7375182	rs146161786	4	7375183	TBC1D14	NA	NA	-0.156585	0.768596	NA	NA
JHU_4.7377276	rs12506113	4	7377277	TBC1D14	NA	NA	-0.156585	0.768596	NA	NA
JHU_4.7377286	rs12502663	4	7377287	TBC1D14	NA	NA	-0.156585	0.768596	NA	NA
JHU_4.7390441	rs4689720	4	7390442	TBC1D14	-0.207932	0.777064	NA	NA	NA	NA
JHU_4.7390740	rs6850341	4	7390741	TBC1D14	-0.146997	0.829189	NA	NA	NA	NA
JHU_4.7470037	rs2009286	4	7470038	TBC1D14	0.141248	0.847871	NA	NA	NA	NA
JHU_4.7480842	rs7675681	4	7480843	TBC1D14	-0.194445	0.610084	NA	NA	NA	NA
JHU_4.7480864	rs7675827	4	7480865	TBC1D14	-0.21958	0.473698	NA	NA	NA	NA
JHU_4.7490803	rs4133	4	7490804	TBC1D14	0.142729	0.796253	NA	NA	NA	NA
JHU_4.7500878	rs7691145	4	7500879	TBC1D14	0.155382	0.758455	NA	NA	NA	NA
JHU_4.7504512	NA	4	7504513	TBC1D14	0.15407	0.85922	NA	NA	NA	NA
JHU_4.7509484	rs72616136	4	7509485	TBC1D14	-0.189638	0.673077	NA	NA	NA	NA
JHU_4.7602377	NA	4	7602378	TBC1D14	NA	NA	-0.229692	0.840586	NA	NA
JHU_4.7614003	rs10024418	4	7614004	TBC1D14	-0.242149	0.826233	NA	NA	NA	NA
JHU_4.7874988	rs111764679	4	7874989	TBC1D14	0.301064	0.855742	NA	NA	NA	NA
kgp4411806	rs4234772	4	6706336	TBC1D14	-0.131229	0.861847	-0.123005	0.839331	NA	NA
kgp6095921	rs4330350	4	7474596	TBC1D14	-0.262422	0.750707	NA	NA	NA	NA
rs10005640	rs10005640	4	7339378	TBC1D14	-0.201984	0.610084	NA	NA	NA	NA
rs10008912	rs10008912	4	7148069	TBC1D14	NA	NA	-0.129163	0.851677	NA	NA
rs10010131	rs10010131	4	6292915	TBC1D14	-0.175053	0.748369	NA	NA	NA	NA
rs10010551	rs10010551	4	6449686	TBC1D14	NA	NA	-0.161312	0.817844	NA	NA
rs10011842	rs10011842	4	7341243	TBC1D14	0.138568	0.855548	NA	NA	NA	NA
rs10804992	rs10804992	4	7135912	TBC1D14	-0.187651	0.760126	NA	NA	NA	NA
rs10937779	rs10937779	4	7039326	TBC1D14	0.175761	0.832276	NA	NA	NA	NA
rs10937807	rs10937807	4	7363007	TBC1D14	0.143724	0.844531	NA	NA	NA	NA
rs10937826	rs10937826	4	7489829	TBC1D14	0.12797	0.845298	NA	NA	NA	NA
rs1104939	rs1104939	4	7322423	TBC1D14	0.362696	0.665972	NA	NA	NA	NA
rs115057120	rs115057120	4	7101751	TBC1D14	-0.235872	0.853475	NA	NA	NA	NA
rs11722592	rs11722592	4	7265412	TBC1D14	0.149738	0.808582	NA	NA	NA	NA
rs11724328	rs11724328	4	6416437	TBC1D14	0.192781	0.833865	NA	NA	NA	NA
rs11726572	rs11726572	4	6418104	TBC1D14	NA	NA	0.14865	0.87594	NA	NA
rs11729650	rs11729650	4	7447267	TBC1D14	-0.153765	0.841901	NA	NA	NA	NA
rs11730177	rs11730177	4	6356513	TBC1D14	NA	NA	-0.229299	0.740113	NA	NA
rs11732722	rs11732722	4	6738289	TBC1D14	NA	NA	-0.206759	0.530569	NA	NA
rs11935416	rs11935416	4	6395398	TBC1D14	NA	NA	-0.146692	0.766377	NA	NA
rs12498790	rs12498790	4	7297506	TBC1D14	0.201793	0.743272	NA	NA	NA	NA
rs12501453	rs12501453	4	5915193	TBC1D14	NA	NA	0.128139	0.85371	NA	NA
rs12642285	rs12642285	4	7744046	TBC1D14	NA	NA	-0.169093	0.86311	NA	NA
rs13128906	rs13128906	4	7513983	TBC1D14	-0.180811	0.644812	NA	NA	NA	NA
rs1317285	rs1317285	4	7980298	TBC1D14	NA	NA	-0.183658	0.740965	NA	NA
rs13353636	rs13353636	4	7481564	TBC1D14	-0.171737	0.776913	NA	NA	NA	NA
rs1344223	rs1344223	4	7931635	TBC1D14	-0.143967	0.826698	NA	NA	NA	NA
rs138107581	rs138107581	4	6085660	TBC1D14	NA	NA	0.215486	0.87262	NA	NA
rs16838131	rs16838131	4	6058497	TBC1D14	NA	NA	0.189469	0.842254	NA	NA
rs16838645	rs16838645	4	6370355	TBC1D14	NA	NA	-0.32142	0.240679	NA	NA
rs16838780	rs16838780	4	6417785	TBC1D14	NA	NA	-0.138658	0.85524	NA	NA
rs16840053	NA	4	7330676	TBC1D14	-0.122647	0.869391	NA	NA	NA	NA
rs16841559	rs16841559	4	8012167	TBC1D14	NA	NA	-0.131768	0.82292	NA	NA
rs17751130	rs17751130	4	5936539	TBC1D14	NA	NA	-0.208019	0.698819	NA	NA
rs1801214	rs1801214	4	6303022	TBC1D14	-0.162555	0.779631	NA	NA	NA	NA
rs2285778	rs2285778	4	7725693	TBC1D14	-0.119568	0.872464	NA	NA	NA	NA
rs2385905	rs2385905	4	8033750	TBC1D14	-0.305518	0.394302	NA	NA	NA	NA
rs28396694	rs28396694	4	6907365	TBC1D14	0.180872	0.85411	NA	NA	NA	NA
rs28571819	rs28571819	4	6381196	TBC1D14	NA	NA	0.333893	0.168925	NA	NA
rs28572756	rs28572756	4	7262933	TBC1D14	-0.138985	0.874418	NA	NA	NA	NA
rs2884743	rs2884743	4	7685801	TBC1D14	NA	NA	0.267686	0.864724	NA	NA
rs34557121	rs34557121	4	7263203	TBC1D14	-0.334926	0.751724	NA	NA	NA	NA
rs35452750	rs35452750	4	7134941	TBC1D14	-0.183235	0.635593	NA	NA	NA	NA
rs3796907	rs3796907	4	7206411	TBC1D14	NA	NA	0.155034	0.865023	NA	NA
rs3821943	rs3821943	4	6299940	TBC1D14	0.167579	0.821547	NA	NA	NA	NA
rs3864210	rs3864210	4	7376694	TBC1D14	NA	NA	-0.156585	0.768596	NA	NA
rs3905842	rs3905842	4	7385925	TBC1D14	NA	NA	-0.23805	0.872675	NA	NA
rs3905843	rs3905843	4	7385168	TBC1D14	NA	NA	-0.282813	0.538695	NA	NA
rs3934625	rs3934625	4	6532065	TBC1D14	-0.16569	0.767236	NA	NA	NA	NA
rs3936615	rs3936615	4	7334537	TBC1D14	0.12993	0.851423	NA	NA	NA	NA
rs4075007	rs4075007	4	6523395	TBC1D14	-0.153214	0.848702	NA	NA	NA	NA
rs4234722	rs4234722	4	6199782	TBC1D14	NA	NA	-0.218394	0.813338	NA	NA
rs4234803	rs4234803	4	7413560	TBC1D14	NA	NA	-0.203056	0.798425	NA	NA
rs4342256	rs4342256	4	6533945	TBC1D14	-0.196911	0.82497	NA	NA	NA	NA
rs4385148	rs4385148	4	6707364	TBC1D14	NA	NA	-0.123552	0.878911	NA	NA
rs4425309	rs4425309	4	5924289	TBC1D14	-0.142068	0.872169	NA	NA	NA	NA
rs4547869	rs4547869	4	6332350	TBC1D14	0.187437	0.734313	NA	NA	NA	NA
rs4558873	rs4558873	4	7415038	TBC1D14	NA	NA	-0.166552	0.789059	NA	NA
rs4689034	rs4689034	4	6697166	TBC1D14	0.237635	0.826233	0.198459	0.847367	NA	NA
rs4689071	rs4689071	4	7146033	TBC1D14	NA	NA	0.221829	0.733401	NA	NA
rs4689158	NA	4	7743974	TBC1D14	NA	NA	-0.127934	0.865989	NA	NA
rs4689285	NA	4	6004921	TBC1D14	NA	NA	-0.236248	0.805475	NA	NA
rs4689287	rs4689287	4	5990110	TBC1D14	NA	NA	0.211567	0.321132	NA	NA
rs4689290	rs4689290	4	5977553	TBC1D14	NA	NA	0.160317	0.803743	NA	NA
rs4689429	rs4689429	4	6394894	TBC1D14	NA	NA	-0.164615	0.640352	NA	NA
rs4689534	rs4689534	4	6736751	TBC1D14	0.185087	0.766502	NA	NA	NA	NA
rs4689545	rs4689545	4	6767336	TBC1D14	0.122573	0.866715	NA	NA	NA	NA
rs4689719	rs4689719	4	7390415	TBC1D14	-0.207932	0.777064	NA	NA	NA	NA
rs4696833	rs4696833	4	7951137	TBC1D14	0.152782	0.798333	NA	NA	NA	NA
rs55746646	NA	4	7372040	TBC1D14	-0.200847	0.838175	NA	NA	NA	NA
rs56803036	rs56803036	4	7363053	TBC1D14	-0.202382	0.791758	-0.188	0.748427	NA	NA
rs57599298	NA	4	7265357	TBC1D14	0.134674	0.829712	NA	NA	NA	NA
rs61235713	rs61235713	4	7671699	TBC1D14	-0.187252	0.72638	NA	NA	NA	NA
rs62277296	rs62277296	4	7309019	TBC1D14	0.177284	0.877365	NA	NA	NA	NA
rs62292387	rs62292387	4	7204873	TBC1D14	-0.250776	0.717948	-0.185411	0.831846	NA	NA
rs6414634	rs6414634	4	7235860	TBC1D14	-0.20023	0.828994	NA	NA	NA	NA
rs6446587	rs6446587	4	7253097	TBC1D14	-0.161422	0.817595	NA	NA	NA	NA
rs66474625	rs66474625	4	6739195	TBC1D14	0.178525	0.877365	NA	NA	NA	NA
rs68010642	rs68010642	4	5981849	TBC1D14	-0.231757	0.843905	NA	NA	NA	NA
rs6818419	rs6818419	4	6162203	TBC1D14	0.162154	0.839708	NA	NA	NA	NA
rs6819485	rs6819485	4	6034039	TBC1D14	0.182085	0.713834	NA	NA	NA	NA
rs6821688	rs6821688	4	5982108	TBC1D14	NA	NA	0.149515	0.771693	NA	NA
rs6824277	rs6824277	4	6777024	TBC1D14	-0.159249	0.822765	NA	NA	NA	NA
rs6844204	rs6844204	4	5994987	TBC1D14	NA	NA	0.22121	0.873343	NA	NA
rs6844267	rs6844267	4	7667008	TBC1D14	NA	NA	-0.161492	0.814137	NA	NA
rs6850064	rs6850064	4	6540153	TBC1D14	-0.151159	0.864617	NA	NA	NA	NA
rs6854110	rs6854110	4	7371403	TBC1D14	NA	NA	0.10753	0.879903	NA	NA
rs73071565	rs73071565	4	6030976	TBC1D14	NA	NA	0.19355	0.74649	NA	NA
rs73073923	rs73073923	4	7878564	TBC1D14	0.192525	0.873151	NA	NA	NA	NA
rs73084721	rs73084721	4	7559247	TBC1D14	-0.336066	0.753335	NA	NA	NA	NA
rs73089283	rs73089283	4	6702063	TBC1D14	NA	NA	-0.150719	0.85201	NA	NA
rs73210730	rs73210730	4	5937793	TBC1D14	NA	NA	-0.395999	0.267556	NA	NA
rs73212577	rs73212577	4	7495141	TBC1D14	-0.207769	0.850511	NA	NA	NA	NA
rs73212636	rs73212636	4	5984729	TBC1D14	NA	NA	-0.174227	0.717282	NA	NA
rs73213615	rs73213615	4	6744802	TBC1D14	0.326661	0.649037	NA	NA	NA	NA
rs73795971	rs73795971	4	6329116	TBC1D14	NA	NA	-0.129695	0.817244	NA	NA
rs7441638	rs7441638	4	7947577	TBC1D14	0.130343	0.879672	NA	NA	NA	NA
rs74634002	NA	4	7398339	TBC1D14	NA	NA	0.211332	0.825115	NA	NA
rs75391712	rs75391712	4	6896337	TBC1D14	0.288584	0.643232	0.218352	0.782609	NA	NA
rs75505954	rs75505954	4	7378326	TBC1D14	0.164196	0.847175	NA	NA	NA	NA
rs757248	rs757248	4	7703505	TBC1D14	0.164293	0.738781	NA	NA	NA	NA
rs7668079	rs7668079	4	7475757	TBC1D14	-0.286696	0.635593	NA	NA	NA	NA
rs7679239	rs7679239	4	7665501	TBC1D14	-0.193535	0.727329	NA	NA	NA	NA
rs7680135	rs7680135	4	6154886	TBC1D14	0.127746	0.868243	NA	NA	NA	NA
rs7683874	rs7683874	4	7475424	TBC1D14	0.153713	0.856422	NA	NA	NA	NA
rs77534926	rs77534926	4	7832974	TBC1D14	NA	NA	-0.221019	0.84011	NA	NA
rs79257851	rs79257851	4	6134756	TBC1D14	NA	NA	-0.247264	0.865365	NA	NA
rs951449	rs951449	4	7206401	TBC1D14	-0.276188	0.71881	-0.231217	0.759207	NA	NA
rs9999210	rs9999210	4	6895280	TBC1D14	-0.169237	0.685667	NA	NA	NA	NA
JHU_4.25610233	rs78076367	4	25610234	TBC1D19	0.601492	0.693427	0.618856	0.249087	NA	NA
JHU_4.25611866	rs28535376	4	25611867	TBC1D19	NA	NA	0.482707	0.844267	NA	NA
JHU_4.25639926	rs41469049	4	25639927	TBC1D19	NA	NA	0.466355	0.821173	NA	NA
JHU_4.25966717	rs73808788	4	25966718	TBC1D19	-0.552516	0.821498	NA	NA	NA	NA
JHU_4.27545048	rs76135267	4	27545049	TBC1D19	NA	NA	0.452326	0.860151	NA	NA
JHU_4.27669260	rs78390457	4	27669261	TBC1D19	NA	NA	0.429104	0.8748	NA	NA
rs10025910	rs10025910	4	25610903	TBC1D19	NA	NA	0.571181	0.283591	NA	NA
rs11727039	rs11727039	4	26966983	TBC1D19	NA	NA	-0.620989	0.867275	NA	NA
rs11932557	rs11932557	4	27084266	TBC1D19	NA	NA	0.298217	0.86815	NA	NA
rs1362505	rs1362505	4	26619425	TBC1D19	NA	NA	-0.571511	0.873563	NA	NA
rs166353	rs166353	4	26613455	TBC1D19	NA	NA	0.490247	0.726169	NA	NA
rs1686374	rs1686374	4	26642410	TBC1D19	NA	NA	-0.412805	0.803979	NA	NA
rs16877889	rs16877889	4	25997513	TBC1D19	NA	NA	-0.57855	0.640352	NA	NA
rs16879330	rs16879330	4	27427335	TBC1D19	NA	NA	0.476918	0.857102	NA	NA
rs17593228	rs17593228	4	27263610	TBC1D19	-0.604874	0.872863	NA	NA	NA	NA
rs2063531	rs2063531	4	26019058	TBC1D19	0.485549	0.859629	NA	NA	NA	NA
rs2075093	rs2075093	4	27097696	TBC1D19	NA	NA	-0.543081	0.823965	NA	NA
rs210760	rs210760	4	27412242	TBC1D19	NA	NA	0.553108	0.593366	NA	NA
rs210761	rs210761	4	27412694	TBC1D19	NA	NA	0.318127	0.867276	NA	NA
rs28617509	rs28617509	4	25611937	TBC1D19	NA	NA	0.976779	0.622922	NA	NA
rs4133239	rs4133239	4	26853232	TBC1D19	NA	NA	-0.634879	0.837689	NA	NA
rs4406006	rs4406006	4	25991628	TBC1D19	NA	NA	-0.329033	0.856704	NA	NA
rs57976445	rs57976445	4	26442129	TBC1D19	NA	NA	0.534916	0.87007	NA	NA
rs60132489	rs60132489	4	27496191	TBC1D19	NA	NA	-0.73148	0.717508	NA	NA
rs61611765	rs6050988	4	25896712	TBC1D19	NA	NA	0.461681	0.880601	NA	NA
rs6448413	rs6448413	4	25913783	TBC1D19	-0.72242	0.821466	NA	NA	NA	NA
rs6810985	rs6810985	4	25765527	TBC1D19	-0.812978	0.628132	NA	NA	NA	NA
rs6818978	rs6818978	4	26083058	TBC1D19	0.40418	0.839358	NA	NA	NA	NA
rs6828206	rs6828206	4	25993237	TBC1D19	NA	NA	0.391279	0.729194	NA	NA
rs6831024	rs6831024	4	25863375	TBC1D19	0.479601	0.804077	NA	NA	NA	NA
rs6835095	rs6835095	4	27103530	TBC1D19	NA	NA	-0.343152	0.831691	NA	NA
rs6840808	rs6840808	4	26028508	TBC1D19	NA	NA	-0.461012	0.76092	NA	NA
rs6846440	rs6846440	4	26028805	TBC1D19	NA	NA	0.414037	0.68388	NA	NA
rs6847559	rs6847559	4	25837310	TBC1D19	0.446273	0.873204	NA	NA	NA	NA
rs6851702	rs6851702	4	27056357	TBC1D19	0.549168	0.855295	NA	NA	NA	NA
rs73809808	rs73809808	4	25679535	TBC1D19	0.43333	0.871868	NA	NA	NA	NA
rs7669492	rs7669492	4	27098462	TBC1D19	NA	NA	-0.597803	0.7819	NA	NA
rs7673254	rs7673254	4	27235976	TBC1D19	NA	NA	-0.688517	0.769095	NA	NA
rs7688662	rs7688662	4	26844469	TBC1D19	NA	NA	-0.358262	0.860762	NA	NA
rs77313565	rs77313565	4	25675246	TBC1D19	-0.766566	0.861143	NA	NA	NA	NA
rs78043103	rs78043103	4	27561820	TBC1D19	NA	NA	-0.467326	0.867861	NA	NA
rs78906933	rs78906933	4	25833621	TBC1D19	-0.597367	0.821427	NA	NA	NA	NA
rs936236	rs936236	4	25970325	TBC1D19	0.457316	0.858424	NA	NA	NA	NA
rs969949	rs969949	4	27122947	TBC1D19	NA	NA	-0.520227	0.73867	NA	NA
JHU_4.141050561	rs77761673	4	141050562	TBC1D9	0.476943	0.529703	0.247014	0.876825	NA	NA
JHU_4.141079759	rs114288187	4	141079760	TBC1D9	NA	NA	0.318671	0.864935	NA	NA
JHU_4.141309503	NA	4	141309504	TBC1D9	NA	NA	-0.216748	0.858192	NA	NA
JHU_4.141562809	rs115732077	4	141562810	TBC1D9	-0.385222	0.758534	NA	NA	NA	NA
JHU_4.141592865	rs28665827	4	141592866	TBC1D9	NA	NA	-0.38009	0.284546	NA	NA
JHU_4.141617329	rs72718395	4	141617330	TBC1D9	0.252562	0.746732	0.251424	0.42995	NA	NA
JHU_4.141880803	rs112604182	4	141880804	TBC1D9	-0.511329	0.768176	NA	NA	NA	NA
JHU_4.141880977	rs115807129	4	141880978	TBC1D9	-0.460694	0.845334	NA	NA	NA	NA
JHU_4.142028979	rs56288721	4	142028980	TBC1D9	-0.214575	0.833432	-0.220788	0.616647	NA	NA
kgp20651073	rs72933129	4	141755569	TBC1D9	-0.460371	0.832276	NA	NA	NA	NA
rs10018699	rs10018699	4	141713631	TBC1D9	0.31702	0.870432	NA	NA	NA	NA
rs1027472	rs1027472	4	140552399	TBC1D9	-0.187978	0.853529	NA	NA	NA	NA
rs10519598	rs10519598	4	142331044	TBC1D9	0.209366	0.838103	NA	NA	NA	NA
rs115385833	rs115385833	4	141357372	TBC1D9	-0.473293	0.815167	NA	NA	NA	NA
rs11731292	rs11731292	4	141625217	TBC1D9	0.250859	0.711092	NA	NA	NA	NA
rs11930453	rs11930453	4	141710146	TBC1D9	NA	NA	0.162115	0.821484	NA	NA
rs13109751	rs13109751	4	141573742	TBC1D9	0.208572	0.783838	NA	NA	NA	NA
rs1369970	rs1369970	4	142246430	TBC1D9	NA	NA	-0.158879	0.846665	NA	NA
rs1521496	rs1521496	4	141069147	TBC1D9	NA	NA	0.200334	0.831118	NA	NA
rs17050992	rs17050992	4	140823696	TBC1D9	NA	NA	0.171766	0.866022	NA	NA
rs17314804	rs17314804	4	140946828	TBC1D9	0.363214	0.75348	NA	NA	NA	NA
rs1946731	rs1946731	4	142247487	TBC1D9	NA	NA	-0.149973	0.876999	NA	NA
rs2117576	rs2117576	4	142119839	TBC1D9	0.202682	0.87215	NA	NA	NA	NA
rs2175563	rs2175563	4	141320021	TBC1D9	-0.316916	0.840095	NA	NA	NA	NA
rs2303911	rs2303911	4	141598126	TBC1D9	NA	NA	-0.316236	0.634976	NA	NA
rs2303912	rs2303912	4	141598290	TBC1D9	NA	NA	-0.316236	0.634976	NA	NA
rs2567241	rs2567241	4	141323162	TBC1D9	-0.316916	0.840095	NA	NA	NA	NA
rs35090842	rs35090842	4	141031721	TBC1D9	0.266833	0.820927	NA	NA	NA	NA
rs4629541	rs4629541	4	142024322	TBC1D9	-0.214575	0.833432	-0.220788	0.616647	NA	NA
rs4863700	rs4863700	4	140808139	TBC1D9	0.220429	0.844337	NA	NA	NA	NA
rs4956470	rs4956470	4	141574158	TBC1D9	-0.171782	0.872588	NA	NA	NA	NA
rs61211695	rs61211695	4	141910836	TBC1D9	0.257778	0.868189	0.200642	0.877642	NA	NA
rs62345039	rs62345039	4	141833898	TBC1D9	0.283925	0.871149	NA	NA	NA	NA
rs6537018	rs6537018	4	141836576	TBC1D9	-0.186008	0.853703	NA	NA	NA	NA
rs67271274	rs67271274	4	140544997	TBC1D9	-0.272473	0.769152	-0.211411	0.785172	NA	NA
rs6845527	rs6845527	4	141589301	TBC1D9	-0.201732	0.873443	NA	NA	NA	NA
rs6847493	rs6847493	4	140967444	TBC1D9	NA	NA	-0.181596	0.779745	NA	NA
rs74707656	rs74707656	4	141553791	TBC1D9	-0.234154	0.862018	-0.2093	0.81403	NA	NA
rs7655676	rs7655676	4	141784596	TBC1D9	NA	NA	0.240486	0.828671	NA	NA
rs7674026	rs7674026	4	140844180	TBC1D9	-0.215782	0.87387	NA	NA	NA	NA
rs76882440	rs76882440	4	140792324	TBC1D9	NA	NA	0.342431	0.858841	NA	NA
rs769666	rs769666	4	140867326	TBC1D9	NA	NA	0.231558	0.781353	NA	NA
JHU_4.106013318	rs7677094	4	106013319	TBCK	NA	NA	-0.114833	0.864111	NA	NA
JHU_4.106550213	rs75896643	4	106550214	TBCK	NA	NA	0.21374	0.617471	NA	NA
JHU_4.106581042	rs76199734	4	106581043	TBCK	NA	NA	0.139523	0.630384	NA	NA
JHU_4.107361801	rs114039769	4	107361802	TBCK	0.324233	0.737459	NA	NA	NA	NA
JHU_4.107380994	rs17356440	4	107380995	TBCK	-0.201982	0.84913	NA	NA	NA	NA
JHU_4.107474342	rs77595026	4	107474343	TBCK	-0.232214	0.813342	NA	NA	NA	NA
JHU_4.108003620	rs55909155	4	108003621	TBCK	0.234042	0.87374	NA	NA	NA	NA
JHU_4.108035752	rs448467	4	108035753	TBCK	-0.205342	0.861161	NA	NA	NA	NA
rs11097909	rs11097909	4	106911321	TBCK	-0.298602	0.81902	NA	NA	NA	NA
rs114189231	rs114189231	4	107744628	TBCK	-0.317163	0.849947	NA	NA	NA	NA
rs1157775	rs1157775	4	106565931	TBCK	NA	NA	0.135524	0.722739	NA	NA
rs116288682	rs116288682	4	106278087	TBCK	NA	NA	0.135255	0.819913	NA	NA
rs116464676	rs116464676	4	106127544	TBCK	-0.307514	0.819337	NA	NA	NA	NA
rs13107444	rs13107444	4	107548192	TBCK	-0.258303	0.874418	NA	NA	NA	NA
rs13144832	rs13144832	4	106419518	TBCK	-0.257089	0.863962	NA	NA	NA	NA
rs140575105	rs140575105	4	106162084	TBCK	-0.351944	0.830075	NA	NA	NA	NA
rs144189480	rs144189480	4	106480268	TBCK	-0.321369	0.84749	NA	NA	NA	NA
rs17036535	rs17036535	4	106964945	TBCK	0.240276	0.818757	0.165672	0.767699	NA	NA
rs17617028	rs17617028	4	106064683	TBCK	-0.389663	0.527296	NA	NA	NA	NA
rs1873711	rs1873711	4	108126124	TBCK	-0.294022	0.5657	NA	NA	NA	NA
rs2074396	rs2074396	4	106394380	TBCK	-0.337013	0.36613	NA	NA	NA	NA
rs2704324	rs2704324	4	107984723	TBCK	0.180997	0.863842	NA	NA	NA	NA
rs34712979	rs34712979	4	106819053	TBCK	-0.261972	0.861034	NA	NA	NA	NA
rs35264841	rs35264841	4	106158545	TBCK	-0.351944	0.830075	NA	NA	NA	NA
rs3864227	rs3864227	4	106447752	TBCK	-0.164621	0.832024	NA	NA	NA	NA
rs386499	rs386499	4	107993687	TBCK	-0.215106	0.861847	NA	NA	NA	NA
rs403608	rs403608	4	108015733	TBCK	-0.205342	0.861161	NA	NA	NA	NA
rs4699193	rs4699193	4	106601989	TBCK	NA	NA	0.125466	0.783576	NA	NA
rs4956264	rs4956264	4	107618547	TBCK	NA	NA	-0.23663	0.817814	NA	NA
rs62621450	rs62621450	4	106197000	TBCK	0.197663	0.857831	NA	NA	NA	NA
rs6820671	rs6820671	4	106613821	TBCK	NA	NA	-0.130244	0.729194	NA	NA
rs6826953	rs6826953	4	108047174	TBCK	NA	NA	0.129713	0.842786	NA	NA
rs72667881	rs72667881	4	108178622	TBCK	-0.278628	0.875524	NA	NA	NA	NA
rs74658988	rs74658988	4	108188840	TBCK	0.300096	0.804455	NA	NA	NA	NA
rs76793309	rs76793309	4	106227457	TBCK	-0.288158	0.845359	NA	NA	NA	NA
rs9790517	rs9790517	4	106084778	TBCK	-0.389663	0.527296	NA	NA	NA	NA
rs9884482	rs9884482	4	106081636	TBCK	-0.404675	0.327156	NA	NA	NA	NA
JHU_4.155923029	rs41329747	4	155923030	TDO2	NA	NA	0.719118	0.861524	NA	NA
JHU_4.156045001	rs73855317	4	156045002	TDO2	NA	NA	-0.892372	0.810288	NA	NA
JHU_4.156249674	NA	4	156249675	TDO2	-0.890563	0.871886	NA	NA	NA	NA
JHU_4.156519004	rs77233965	4	156519005	TDO2	NA	NA	-0.790908	0.863082	NA	NA
JHU_4.156898231	NA	4	156898232	TDO2	NA	NA	0.517927	0.871418	NA	NA
JHU_4.156943610	rs79882421	4	156943611	TDO2	-1.41729	0.839825	NA	NA	NA	NA
JHU_4.157379414	rs58256516	4	157379415	TDO2	-0.982318	0.822315	NA	NA	NA	NA
JHU_4.157654545	rs112677333	4	157654546	TDO2	1.20369	0.86903	NA	NA	NA	NA
JHU_4.157753408	rs113007221	4	157753409	TDO2	1.49149	0.801231	NA	NA	NA	NA
JHU_4.157768894	rs147739313	4	157768895	TDO2	1.14677	0.821895	NA	NA	NA	NA
rs10006636	rs10006636	4	157162514	TDO2	NA	NA	0.475802	0.873383	NA	NA
rs10011085	rs10011085	4	156380439	TDO2	NA	NA	-0.963999	0.7623	NA	NA
rs10014673	rs10014673	4	157119346	TDO2	-0.894627	0.78071	NA	NA	NA	NA
rs10016298	rs10016298	4	157068585	TDO2	NA	NA	0.626064	0.787248	NA	NA
rs10020550	rs10020550	4	155957348	TDO2	NA	NA	0.59964	0.844291	NA	NA
rs10034517	rs10034517	4	157018236	TDO2	NA	NA	0.459129	0.879702	NA	NA
rs1032051	rs201439773	4	156499985	TDO2	0.785702	0.695103	NA	NA	NA	NA
rs115346770	rs115346770	4	157550210	TDO2	1.26659	0.853371	NA	NA	NA	NA
rs12508572	rs12508572	4	157104958	TDO2	-0.839641	0.817339	NA	NA	NA	NA
rs13103662	rs13103662	4	157249803	TDO2	NA	NA	-0.539834	0.853592	NA	NA
rs13103675	rs13103675	4	157124728	TDO2	NA	NA	0.625926	0.745019	NA	NA
rs13139571	rs13139571	4	156645513	TDO2	-0.917029	0.858424	NA	NA	NA	NA
rs1352701	rs1352701	4	157380782	TDO2	-0.653392	0.870243	NA	NA	NA	NA
rs1378964	rs1378964	4	155960819	TDO2	NA	NA	0.607153	0.780975	NA	NA
rs17032433	rs17032433	4	156007879	TDO2	NA	NA	0.543665	0.83578	NA	NA
rs17033572	rs17033572	4	156727377	TDO2	-0.843351	0.809632	NA	NA	NA	NA
rs17034196	rs17034196	4	157116213	TDO2	NA	NA	-0.630428	0.877162	NA	NA
rs1902488	rs1902488	4	155847836	TDO2	NA	NA	0.551027	0.838798	NA	NA
rs1947654	rs1947654	4	156679843	TDO2	0.660497	0.840864	NA	NA	NA	NA
rs201209943	rs201209943	4	157655139	TDO2	-1.08762	0.833865	NA	NA	NA	NA
rs2200996	NA	4	157370147	TDO2	NA	NA	0.579963	0.853494	NA	NA
rs2306557	rs2306557	4	156617994	TDO2	-0.979374	0.873443	NA	NA	NA	NA
rs2878124	rs2878124	4	156719976	TDO2	1.10258	0.850148	NA	NA	NA	NA
rs2879724	rs2879724	4	157158799	TDO2	NA	NA	0.514825	0.844634	NA	NA
rs34455702	rs34455702	4	157448161	TDO2	0.85066	0.842846	NA	NA	NA	NA
rs34891511	rs34891511	4	157065816	TDO2	-0.97668	0.873382	-0.814267	0.875694	NA	NA
rs34922326	rs34922326	4	156686754	TDO2	-1.28423	0.837193	NA	NA	NA	NA
rs3796575	rs3796575	4	156721739	TDO2	-0.93762	0.504782	-0.728586	0.605868	NA	NA
rs3796579	rs3796579	4	156648354	TDO2	0.626248	0.857851	NA	NA	NA	NA
rs3806776	rs3806776	4	156586804	TDO2	NA	NA	-0.980404	0.627493	NA	NA
rs4267780	NA	4	157613403	TDO2	NA	NA	-0.550768	0.868675	NA	NA
rs4305569	rs4305569	4	157419871	TDO2	-0.682618	0.868411	-0.713101	0.757145	NA	NA
rs4437204	rs4437204	4	157021404	TDO2	NA	NA	-0.831106	0.632042	NA	NA
rs4691047	NA	4	156598008	TDO2	0.606373	0.81213	NA	NA	NA	NA
rs59342926	rs59342926	4	157401189	TDO2	-1.14485	0.873669	-1.06058	0.839398	NA	NA
rs61071181	rs61071181	4	156597453	TDO2	0.606373	0.81213	NA	NA	NA	NA
rs61354994	rs61354994	4	157307512	TDO2	NA	NA	0.91989	0.67833	NA	NA
rs62326636	rs62326636	4	156021336	TDO2	-1.4651	0.828743	-1.27553	0.801198	NA	NA
rs6419277	rs6419277	4	157067528	TDO2	-0.77916	0.832383	-0.707506	0.782827	NA	NA
rs6536076	rs6536076	4	156420605	TDO2	0.608171	0.877253	NA	NA	NA	NA
rs6810864	rs6810864	4	156733002	TDO2	0.728777	0.81432	NA	NA	NA	NA
rs6818678	rs6818678	4	157197295	TDO2	-1.90169	0.508726	-1.36363	0.708474	NA	NA
rs6829447	rs6829447	4	156600288	TDO2	NA	NA	0.576487	0.873065	NA	NA
rs6831797	rs6831797	4	156024958	TDO2	0.607315	0.848973	NA	NA	NA	NA
rs6848883	rs6848883	4	156787340	TDO2	0.616108	0.818642	0.444127	0.875141	NA	NA
rs71607118	rs71607118	4	157406428	TDO2	-0.843644	0.762301	-0.592939	0.853946	NA	NA
rs72617492	rs72617492	4	157222924	TDO2	NA	NA	0.873953	0.864901	NA	NA
rs72960493	rs72960493	4	156264094	TDO2	-1.11851	0.860863	-0.937892	0.860762	NA	NA
rs72968327	rs72968327	4	156469854	TDO2	NA	NA	-1.3995	0.743724	NA	NA
rs72974230	rs72974230	4	157390856	TDO2	NA	NA	-0.806938	0.87805	NA	NA
rs73858140	rs73858140	4	156577399	TDO2	NA	NA	-1.15117	0.699982	NA	NA
rs75787427	rs75787427	4	157073371	TDO2	NA	NA	-1.02838	0.634712	NA	NA
rs76246343	rs76246343	4	156141868	TDO2	1.18423	0.828938	NA	NA	NA	NA
rs7663953	rs7663953	4	157236136	TDO2	0.8415	0.867063	0.920826	0.708311	NA	NA
rs7670396	rs7670396	4	156788177	TDO2	0.637524	0.867077	NA	NA	NA	NA
rs7691420	rs7691420	4	156926715	TDO2	NA	NA	0.700732	0.681228	NA	NA
rs77252107	rs77252107	4	156991757	TDO2	NA	NA	1.6492	0.593004	NA	NA
rs79376347	rs79376347	4	157621940	TDO2	-0.980818	0.858235	-0.79233	0.870852	NA	NA
rs876450	rs876450	4	155968185	TDO2	NA	NA	0.655985	0.706714	NA	NA
rs937068	rs937068	4	157398759	TDO2	-0.907155	0.71708	NA	NA	NA	NA
rs991097	rs991097	4	156189953	TDO2	-1.05043	0.849275	NA	NA	NA	NA
rs9995353	rs9995353	4	157396863	TDO2	-0.771422	0.69846	-0.530835	0.834314	NA	NA
rs9996161	rs9996161	4	157354671	TDO2	-1.07872	0.853032	NA	NA	NA	NA
rs9998752	rs9998752	4	157568858	TDO2	0.900725	0.684798	0.673037	0.780975	NA	NA
JHU_4.47406047	rs28507952	4	47406048	TEC	NA	NA	0.230733	0.873465	NA	NA
JHU_4.47427540	rs113042870	4	47427541	TEC	-0.400857	0.862571	-0.443173	0.531681	NA	NA
JHU_4.47802900	rs73137910	4	47802901	TEC	NA	NA	-0.320888	0.824973	NA	NA
JHU_4.48094589	NA	4	48094590	TEC	0.241917	0.848095	0.173689	0.86644	NA	NA
JHU_4.48177587	rs7671720	4	48177588	TEC	-0.328004	0.554951	-0.344465	0.0236636	NA	NA
JHU_4.48177607	rs7670351	4	48177608	TEC	-0.328004	0.554951	-0.344465	0.0236636	NA	NA
JHU_4.48186824	rs185720992	4	48186825	TEC	NA	NA	0.207124	0.877569	NA	NA
JHU_4.48388123	NA	4	48388124	TEC	-0.326464	0.599142	NA	NA	NA	NA
JHU_4.48398350	rs9995939	4	48398351	TEC	-0.250291	0.851018	NA	NA	NA	NA
JHU_4.48405390	rs6848073	4	48405391	TEC	-0.347091	0.499217	NA	NA	NA	NA
JHU_4.48406690	rs9291323	4	48406691	TEC	-0.279526	0.781219	NA	NA	NA	NA
JHU_4.48407543	rs28659782	4	48407544	TEC	-0.284824	0.847435	NA	NA	NA	NA
JHU_4.48408741	rs4695376	4	48408742	TEC	-0.250291	0.851018	NA	NA	NA	NA
JHU_4.48408820	rs10001054	4	48408821	TEC	-0.250291	0.851018	NA	NA	NA	NA
JHU_4.48409286	rs6844211	4	48409287	TEC	-0.326719	0.646469	NA	NA	NA	NA
JHU_4.48409314	rs974016	4	48409315	TEC	-0.279526	0.781219	NA	NA	NA	NA
JHU_4.48410453	rs923372	4	48410454	TEC	-0.279526	0.781219	NA	NA	NA	NA
JHU_4.48412996	rs6836010	4	48412997	TEC	-0.347091	0.499217	NA	NA	NA	NA
JHU_4.48413297	rs6841390	4	48413298	TEC	-0.250291	0.851018	NA	NA	NA	NA
JHU_4.48413597	rs6447635	4	48413598	TEC	-0.347091	0.499217	NA	NA	NA	NA
JHU_4.48413640	rs2029348	4	48413641	TEC	-0.347091	0.499217	NA	NA	NA	NA
JHU_4.48422761	rs12507206	4	48422762	TEC	-0.279526	0.781219	NA	NA	NA	NA
JHU_4.48429268	rs17655838	4	48429269	TEC	-0.250291	0.851018	NA	NA	NA	NA
JHU_4.48429822	rs13150017	4	48429823	TEC	-0.279526	0.781219	NA	NA	NA	NA
JHU_4.48433911	rs7700141	4	48433912	TEC	-0.309734	0.781107	NA	NA	NA	NA
JHU_4.48439092	rs13136954	4	48439093	TEC	-0.309734	0.781107	NA	NA	NA	NA
JHU_4.48444311	rs1565219	4	48444312	TEC	0.212709	0.86018	NA	NA	NA	NA
JHU_4.48444542	rs1352435	4	48444543	TEC	0.212709	0.86018	NA	NA	NA	NA
JHU_4.48450507	NA	4	48450508	TEC	0.212709	0.86018	NA	NA	NA	NA
JHU_4.48451036	rs6810911	4	48451037	TEC	0.277271	0.88063	NA	NA	NA	NA
JHU_4.48453225	rs10938531	4	48453226	TEC	NA	NA	0.177198	0.797968	NA	NA
JHU_4.48462357	rs4695380	4	48462358	TEC	-0.261909	0.819069	NA	NA	NA	NA
JHU_4.48463553	rs4695381	4	48463554	TEC	0.303949	0.652112	NA	NA	NA	NA
JHU_4.48463834	rs11935396	4	48463835	TEC	NA	NA	0.242055	0.876235	NA	NA
JHU_4.48464392	rs13105648	4	48464393	TEC	NA	NA	-0.283928	0.809715	NA	NA
JHU_4.48464678	rs4695382	4	48464679	TEC	-0.309734	0.781107	NA	NA	NA	NA
JHU_4.48465333	rs6847622	4	48465334	TEC	NA	NA	-0.283928	0.809715	NA	NA
JHU_4.48466051	rs115541271	4	48466052	TEC	NA	NA	0.242055	0.876235	NA	NA
JHU_4.48466150	rs7441842	4	48466151	TEC	0.229871	0.836105	NA	NA	NA	NA
JHU_4.48469633	rs13105691	4	48469634	TEC	-0.357028	0.771802	-0.226912	0.856704	NA	NA
JHU_4.48470545	NA	4	48470546	TEC	-0.231697	0.851925	-0.172106	0.857178	NA	NA
JHU_4.48495661	rs17472113	4	48495662	TEC	-0.523647	0.756673	NA	NA	NA	NA
JHU_4.48556753	rs55884608	4	48556754	TEC	0.231084	0.874684	NA	NA	NA	NA
JHU_4.48619014	rs74344929	4	48619015	TEC	NA	NA	0.257671	0.841957	NA	NA
JHU_4.48769828	rs76137339	4	48769829	TEC	NA	NA	0.257671	0.841957	NA	NA
JHU_4.48782442	rs79930885	4	48782443	TEC	NA	NA	0.33646	0.843521	NA	NA
JHU_4.48954145	rs2255103	4	48954146	TEC	-0.22621	0.880886	NA	NA	NA	NA
JHU_4.48967888	rs1463366	4	48967889	TEC	-0.236598	0.866886	NA	NA	NA	NA
JHU_4.48969162	rs114885628	4	48969163	TEC	NA	NA	-0.350643	0.858192	NA	NA
rs10014431	rs10014431	4	48312390	TEC	-0.287069	0.813516	NA	NA	NA	NA
rs1055720	rs1055720	4	48427719	TEC	-0.246338	0.859479	NA	NA	NA	NA
rs1055721	rs1055721	4	48427773	TEC	-0.250291	0.851018	NA	NA	NA	NA
rs1062858	rs1062858	4	47843628	TEC	NA	NA	0.159089	0.877787	NA	NA
rs10805168	rs10805168	4	48437360	TEC	0.218679	0.851018	NA	NA	NA	NA
rs114114099	rs114114099	4	47854694	TEC	NA	NA	0.211796	0.878283	NA	NA
rs115970631	rs115970631	4	48190908	TEC	NA	NA	0.207124	0.877569	NA	NA
rs11728070	rs11728070	4	48151399	TEC	NA	NA	-0.365596	0.741513	NA	NA
rs11933797	rs11933797	4	48244736	TEC	0.238435	0.868189	NA	NA	NA	NA
rs12502323	rs12502323	4	47548254	TEC	NA	NA	-0.23725	0.697611	NA	NA
rs12651232	rs12651232	4	47274736	TEC	0.324349	0.754814	NA	NA	NA	NA
rs13102023	rs13102023	4	48451893	TEC	NA	NA	-0.311059	0.863855	NA	NA
rs13141335	rs13141335	4	48414055	TEC	-0.284824	0.847435	NA	NA	NA	NA
rs1507920	rs1507920	4	47984635	TEC	-0.271792	0.814887	NA	NA	NA	NA
rs1509657	rs1509657	4	48213011	TEC	NA	NA	-0.219586	0.569446	NA	NA
rs16860898	rs16860898	4	48050604	TEC	NA	NA	-0.214732	0.880984	NA	NA
rs16861305	rs16861305	4	48466781	TEC	0.280453	0.745601	NA	NA	NA	NA
rs1712762	rs1712762	4	48644774	TEC	0.366556	0.858774	NA	NA	NA	NA
rs17576196	rs17576196	4	48817703	TEC	0.446914	0.790808	NA	NA	NA	NA
rs17655898	rs17655898	4	48468977	TEC	-0.458256	0.62306	-0.295745	0.774939	NA	NA
rs1912163	rs1912163	4	48210653	TEC	0.248879	0.800822	0.248359	0.458347	NA	NA
rs201207831	rs201207831	4	47601469	TEC	NA	NA	-0.160918	0.846259	NA	NA
rs202243957	rs202243957	4	47601465	TEC	NA	NA	-0.160918	0.846259	NA	NA
rs2055800	rs2055800	4	48259598	TEC	NA	NA	0.184737	0.86204	NA	NA
rs2271173	rs2271173	4	48172266	TEC	-0.328004	0.554951	-0.344465	0.0236636	NA	NA
rs2291474	rs2291474	4	48427260	TEC	-0.284427	0.76849	NA	NA	NA	NA
rs2351790	rs2351790	4	47589299	TEC	NA	NA	0.219167	0.829523	NA	NA
rs2352593	rs2352593	4	48197767	TEC	NA	NA	-0.403149	0.0748315	NA	NA
rs2664017	rs2664017	4	48229886	TEC	-0.296956	0.743164	-0.19596	0.822806	NA	NA
rs2664019	rs2664019	4	48230206	TEC	-0.275777	0.845471	NA	NA	NA	NA
rs3749584	rs3749584	4	47597654	TEC	NA	NA	0.317027	0.820368	NA	NA
rs3792622	rs3792622	4	48164537	TEC	-0.328004	0.554951	-0.344465	0.0236636	NA	NA
rs3822113	rs3822113	4	47406635	TEC	NA	NA	0.23314	0.859398	NA	NA
rs411261	rs411261	4	48354057	TEC	-0.327672	0.654869	NA	NA	NA	NA
rs4298115	rs4298115	4	47560386	TEC	NA	NA	-0.164607	0.875704	NA	NA
rs4591570	rs4591570	4	47782849	TEC	NA	NA	-0.247047	0.784774	NA	NA
rs4694857	rs4694857	4	47558132	TEC	NA	NA	0.233553	0.566571	NA	NA
rs4694886	rs4694886	4	48162876	TEC	NA	NA	-0.265963	0.5098	NA	NA
rs4695329	rs4695329	4	48044017	TEC	NA	NA	-0.177029	0.845835	NA	NA
rs4695338	rs4695338	4	48148822	TEC	NA	NA	-0.379535	0.0864099	NA	NA
rs4695356	rs4695356	4	48190141	TEC	0.24357	0.835378	0.282507	0.293606	NA	NA
rs4695378	rs4695378	4	48452880	TEC	NA	NA	-0.173903	0.810775	NA	NA
rs58924403	rs58924403	4	48131879	TEC	NA	NA	-0.24441	0.817955	NA	NA
rs60585372	rs60585372	4	47674554	TEC	NA	NA	-0.415434	0.630275	NA	NA
rs62297852	rs62297852	4	47434741	TEC	0.423018	0.823805	NA	NA	NA	NA
rs6814443	rs6814443	4	48128850	TEC	NA	NA	0.218771	0.786409	NA	NA
rs6829390	rs6829390	4	48198986	TEC	NA	NA	0.221191	0.636513	NA	NA
rs6837335	rs6837335	4	48363983	TEC	-0.279526	0.781219	NA	NA	NA	NA
rs6839501	rs6839501	4	48066864	TEC	NA	NA	-0.185026	0.834627	NA	NA
rs6850108	rs6850108	4	48078593	TEC	-0.263303	0.791578	NA	NA	NA	NA
rs6858664	rs6858664	4	48088446	TEC	0.264388	0.793405	NA	NA	NA	NA
rs707719	rs707719	4	48635517	TEC	0.334542	0.863379	NA	NA	NA	NA
rs73142032	rs73142032	4	47672574	TEC	NA	NA	0.28768	0.843118	NA	NA
rs7664981	rs7664981	4	48426066	TEC	-0.250291	0.851018	NA	NA	NA	NA
rs7680097	rs7680097	4	47637456	TEC	NA	NA	0.224279	0.756275	NA	NA
rs7680282	rs7680282	4	48196494	TEC	-0.296652	0.870861	-0.466723	0.0236636	NA	NA
rs7683838	rs7683838	4	47525054	TEC	-0.278899	0.865755	NA	NA	NA	NA
rs7695813	rs7695813	4	48568827	TEC	0.285225	0.866958	NA	NA	NA	NA
rs77985119	rs77985119	4	48978727	TEC	0.396264	0.871602	NA	NA	NA	NA
rs885443	rs885443	4	48132891	TEC	NA	NA	-0.367463	0.140829	NA	NA
rs906486	rs906486	4	48073501	TEC	NA	NA	0.201815	0.789714	NA	NA
rs974015	rs974015	4	48409347	TEC	0.235668	0.861847	NA	NA	NA	NA
rs9994779	rs9994779	4	48269985	TEC	-0.281595	0.824777	-0.186353	0.873204	NA	NA
rs9996629	rs9996629	4	47775469	TEC	NA	NA	-0.221919	0.757492	NA	NA
JHU_4.105320791	rs116390208	4	105320792	TET2	-0.302405	0.75078	NA	NA	NA	NA
JHU_4.106106394	rs73836040	4	106106395	TET2	NA	NA	0.155007	0.875141	NA	NA
JHU_4.106125430	NA	4	106125431	TET2	0.156861	0.820042	NA	NA	NA	NA
JHU_4.106130207	rs28655620	4	106130208	TET2	0.138361	0.872201	NA	NA	NA	NA
JHU_4.106382014	NA	4	106382015	TET2	-0.299646	0.526935	-0.135378	0.758978	NA	NA
JHU_4.106392240	rs115146311	4	106392241	TET2	-0.299408	0.879699	-0.168836	0.874849	NA	NA
JHU_4.106411758	rs765220	4	106411759	TET2	-0.239883	0.48022	-0.0898121	0.847822	NA	NA
JHU_4.106416150	NA	4	106416151	TET2	-0.261756	0.278335	-0.103154	0.764576	NA	NA
JHU_4.106419047	rs73836282	4	106419048	TET2	-0.318743	0.244354	-0.13198	0.704177	NA	NA
JHU_4.106456294	rs2107045	4	106456295	TET2	-0.196594	0.644512	NA	NA	NA	NA
rs10009875	rs10009875	4	106650631	TET2	0.173722	0.847398	NA	NA	NA	NA
rs10014611	rs10014611	4	106839889	TET2	NA	NA	0.140455	0.814763	NA	NA
rs10026561	rs10026561	4	106643403	TET2	0.17193	0.852228	NA	NA	NA	NA
rs11097891	rs11097891	4	106408926	TET2	-0.239883	0.48022	-0.0898121	0.847822	NA	NA
rs116288682	rs116288682	4	106278087	TET2	0.194244	0.824491	NA	NA	NA	NA
rs11730243	rs11730243	4	106463713	TET2	0.228745	0.577818	NA	NA	NA	NA
rs13141889	rs13141889	4	106396564	TET2	0.397423	0.630847	0.161007	0.855888	NA	NA
rs13144832	rs13144832	4	106419518	TET2	0.298525	0.739016	0.187309	0.567599	NA	NA
rs1528377	rs1528377	4	105183237	TET2	0.171358	0.782723	NA	NA	NA	NA
rs17035325	rs17035325	4	106110796	TET2	-0.254257	0.778616	NA	NA	NA	NA
rs17617028	rs17617028	4	106064683	TET2	0.259817	0.833744	NA	NA	NA	NA
rs2074396	rs2074396	4	106394380	TET2	0.297573	0.441763	0.168008	0.36226	NA	NA
rs2647259	rs2647259	4	106256521	TET2	NA	NA	-0.106306	0.732254	NA	NA
rs2726516	rs2726516	4	106346206	TET2	0.14018	0.832542	NA	NA	NA	NA
rs28450682	rs28450682	4	105716202	TET2	-0.227308	0.843194	NA	NA	NA	NA
rs3017707	rs3017707	4	105493321	TET2	-0.232858	0.758711	NA	NA	NA	NA
rs3733609	rs3733609	4	106190862	TET2	0.160669	0.820692	0.0883527	0.815198	NA	NA
rs3796927	rs3796927	4	106158216	TET2	0.153757	0.828994	NA	NA	NA	NA
rs3864227	rs3864227	4	106447752	TET2	0.212231	0.479771	NA	NA	NA	NA
rs3898404	rs3898404	4	106356395	TET2	-0.144961	0.849067	-0.100327	0.692726	NA	NA
rs3960769	rs3960769	4	106451799	TET2	0.231816	0.503194	NA	NA	NA	NA
rs4345186	rs4345186	4	106915834	TET2	-0.152117	0.861823	NA	NA	NA	NA
rs4698917	rs4698917	4	105184685	TET2	0.147493	0.849964	NA	NA	NA	NA
rs4699164	rs4699164	4	106105875	TET2	-0.240161	0.775275	NA	NA	NA	NA
rs4699193	rs4699193	4	106601989	TET2	-0.204227	0.679766	NA	NA	NA	NA
rs62621450	rs62621450	4	106197000	TET2	-0.204867	0.805486	NA	NA	NA	NA
rs6820671	rs6820671	4	106613821	TET2	0.210146	0.599222	NA	NA	NA	NA
rs6827660	rs6827660	4	106239038	TET2	NA	NA	-0.111936	0.582765	NA	NA
rs6839705	rs6839705	4	106144735	TET2	-0.159015	0.878339	NA	NA	NA	NA
rs6855132	rs6855132	4	106877631	TET2	NA	NA	0.132971	0.855655	NA	NA
rs6855629	rs6855629	4	106134316	TET2	NA	NA	-0.251691	0.452573	NA	NA
rs6858204	rs6858204	4	106467126	TET2	-0.196594	0.644512	NA	NA	NA	NA
rs75059400	rs75059400	4	106404987	TET2	0.272993	0.839502	NA	NA	NA	NA
rs7662726	rs183730105	4	105367722	TET2	-0.147246	0.877365	NA	NA	NA	NA
rs7668924	rs7668924	4	105493835	TET2	-0.179084	0.832276	NA	NA	NA	NA
rs7671891	rs7671891	4	106366687	TET2	-0.177218	0.763157	NA	NA	NA	NA
rs7698522	rs7698522	4	106118756	TET2	0.175884	0.810167	NA	NA	NA	NA
rs7700148	rs7700148	4	106145430	TET2	0.1572	0.832657	NA	NA	NA	NA
rs78511530	rs78511530	4	106297930	TET2	-0.346711	0.265651	-0.15021	0.660354	NA	NA
rs795121	rs795121	4	105078507	TET2	-0.220427	0.788267	NA	NA	NA	NA
rs9790517	rs9790517	4	106084778	TET2	0.259817	0.833744	NA	NA	NA	NA
rs9884482	rs9884482	4	106081636	TET2	0.302363	0.66394	NA	NA	NA	NA
JHU_4.75531099	rs10015479	4	75531100	THAP6	-0.169891	0.798279	NA	NA	NA	NA
JHU_4.75568299	rs76857594	4	75568300	THAP6	-0.145855	0.726843	NA	NA	NA	NA
JHU_4.75580785	rs74969606	4	75580786	THAP6	NA	NA	0.248618	0.695021	NA	NA
JHU_4.75642033	rs7688271	4	75642034	THAP6	-0.225365	0.812827	NA	NA	NA	NA
JHU_4.75674888	rs78574413	4	75674889	THAP6	-0.130282	0.786831	NA	NA	NA	NA
JHU_4.75704332	rs73825048	4	75704333	THAP6	NA	NA	-0.158308	0.808238	NA	NA
JHU_4.75747101	rs55890716	4	75747102	THAP6	-0.186189	0.600283	NA	NA	NA	NA
JHU_4.75861656	NA	4	75861657	THAP6	-0.137707	0.839322	NA	NA	NA	NA
JHU_4.76247982	rs10014473	4	76247983	THAP6	0.133917	0.835952	NA	NA	NA	NA
JHU_4.76350290	rs113004926	4	76350291	THAP6	-0.161401	0.844078	NA	NA	NA	NA
JHU_4.76847204	rs3733234	4	76847205	THAP6	NA	NA	0.0829447	0.865596	NA	NA
JHU_4.76847214	rs3733235	4	76847215	THAP6	NA	NA	0.0829447	0.865596	NA	NA
JHU_4.76857163	rs4859570	4	76857164	THAP6	-0.202015	0.820042	NA	NA	NA	NA
JHU_4.76999800	rs56693549	4	76999801	THAP6	0.179738	0.855512	NA	NA	NA	NA
JHU_4.77035913	rs9652	4	77035914	THAP6	0.203321	0.81458	NA	NA	NA	NA
JHU_4.77058787	NA	4	77058788	THAP6	0.203321	0.81458	NA	NA	NA	NA
JHU_4.77090494	rs58689213	4	77090495	THAP6	NA	NA	-0.197699	0.759371	NA	NA
JHU_4.77109700	rs3853189	4	77109701	THAP6	NA	NA	0.117569	0.850343	NA	NA
JHU_4.77109709	rs3853190	4	77109710	THAP6	NA	NA	0.117569	0.850343	NA	NA
JHU_4.77176785	rs80276579	4	77176786	THAP6	NA	NA	0.130252	0.86932	NA	NA
JHU_4.77194663	rs4859655	4	77194664	THAP6	NA	NA	0.117324	0.647944	NA	NA
JHU_4.77197222	rs1837870	4	77197223	THAP6	NA	NA	0.138912	0.811391	NA	NA
JHU_4.77197513	NA	4	77197514	THAP6	NA	NA	-0.0878465	0.789384	NA	NA
JHU_4.77405765	NA	4	77405766	THAP6	NA	NA	0.136784	0.829428	NA	NA
JHU_4.77430414	rs111401392	4	77430415	THAP6	0.10311	0.856044	NA	NA	NA	NA
JHU_4.77449700	rs6532451	4	77449701	THAP6	NA	NA	0.139285	0.789384	NA	NA
exm406732	NA	4	76797580	THAP6	NA	NA	-0.142276	0.820043	NA	NA
rs10005964	rs10005964	4	77470300	THAP6	-0.117449	0.859456	NA	NA	NA	NA
rs10027712	rs10027712	4	77357778	THAP6	0.162457	0.696242	NA	NA	NA	NA
rs1046662	rs1046662	4	76404583	THAP6	-0.123125	0.867517	NA	NA	NA	NA
rs11097356	rs11097356	4	77359677	THAP6	0.162457	0.696242	NA	NA	NA	NA
rs11097585	rs11097585	4	75528603	THAP6	-0.177883	0.787877	NA	NA	NA	NA
rs1114091	rs1114091	4	77144259	THAP6	NA	NA	-0.0787057	0.879076	NA	NA
rs116406284	rs116406284	4	76842283	THAP6	0.187917	0.871955	NA	NA	NA	NA
rs11737407	rs11737407	4	77359789	THAP6	0.160477	0.806406	NA	NA	NA	NA
rs11938093	rs11938093	4	75675841	THAP6	-0.130282	0.786831	NA	NA	NA	NA
rs13134862	rs13134862	4	76425896	THAP6	0.124028	0.687644	NA	NA	NA	NA
rs13137105	rs13137105	4	76416387	THAP6	0.124028	0.687644	NA	NA	NA	NA
rs1530911	rs1530911	4	75853895	THAP6	-0.116197	0.874884	NA	NA	NA	NA
rs17000603	rs17000603	4	76443568	THAP6	0.152001	0.849133	NA	NA	NA	NA
rs17000620	rs17000620	4	76464991	THAP6	0.158504	0.814887	NA	NA	NA	NA
rs17001392	rs17001392	4	77024354	THAP6	-0.149247	0.835256	NA	NA	NA	NA
rs17002074	rs17002074	4	77464016	THAP6	NA	NA	0.0999458	0.847815	NA	NA
rs17270628	rs17270628	4	76254408	THAP6	-0.126968	0.779858	NA	NA	NA	NA
rs17308336	rs17308336	4	77186415	THAP6	NA	NA	0.117121	0.64433	NA	NA
rs2126852	rs2126852	4	76406846	THAP6	0.103776	0.848014	NA	NA	NA	NA
rs2131688	rs2131688	4	76235455	THAP6	-0.108787	0.843802	NA	NA	NA	NA
rs2228380	rs2228380	4	77089557	THAP6	NA	NA	-0.191466	0.829727	NA	NA
rs3733250	rs3733250	4	77192868	THAP6	NA	NA	0.117324	0.647944	NA	NA
rs4241583	rs4241583	4	77030971	THAP6	0.25381	0.558468	NA	NA	NA	NA
rs4452451	rs4452451	4	77430136	THAP6	0.10311	0.856044	NA	NA	NA	NA
rs4464594	rs4464594	4	77468785	THAP6	NA	NA	-0.101333	0.779289	NA	NA
rs4859571	rs4859571	4	76857309	THAP6	-0.202015	0.820042	NA	NA	NA	NA
rs4859572	rs4859572	4	76857388	THAP6	-0.202015	0.820042	NA	NA	NA	NA
rs56717028	rs56717028	4	77421357	THAP6	NA	NA	0.155518	0.699108	NA	NA
rs61750814	rs61750814	4	77053834	THAP6	NA	NA	-0.105632	0.872508	NA	NA
rs62316884	rs62316884	4	75547500	THAP6	-0.12578	0.865928	NA	NA	NA	NA
rs6532208	rs6532208	4	77044258	THAP6	NA	NA	-0.106036	0.873887	NA	NA
rs6535270	rs6535270	4	76212995	THAP6	-0.205205	0.694944	NA	NA	NA	NA
rs6535429	rs6535429	4	76350536	THAP6	0.123599	0.684588	NA	NA	NA	NA
rs6812193	rs6812193	4	77198986	THAP6	NA	NA	-0.0915142	0.742511	NA	NA
rs6854652	rs6854652	4	77446905	THAP6	NA	NA	0.238736	0.718462	NA	NA
rs72855888	rs72855888	4	75738853	THAP6	-0.213511	0.698693	NA	NA	NA	NA
rs72864398	rs72864398	4	76399950	THAP6	-0.244143	0.546279	NA	NA	NA	NA
rs73825063	rs73825063	4	75720918	THAP6	NA	NA	-0.114327	0.827273	NA	NA
rs7435213	rs7435213	4	75526108	THAP6	-0.125528	0.618153	NA	NA	NA	NA
rs7437891	NA	4	75529098	THAP6	-0.177761	0.710693	-0.111137	0.865023	NA	NA
rs76229059	rs76229059	4	77130320	THAP6	0.255277	0.669875	NA	NA	NA	NA
rs7676863	rs7218548	4	75654722	THAP6	-0.225365	0.812827	NA	NA	NA	NA
rs7684096	rs7684096	4	75629046	THAP6	NA	NA	-0.0973688	0.855163	NA	NA
rs7686112	rs7686112	4	75654169	THAP6	-0.129092	0.777809	NA	NA	NA	NA
rs7695615	rs7695615	4	76479031	THAP6	0.166743	0.716923	NA	NA	NA	NA
rs7697711	rs7697711	4	77025368	THAP6	NA	NA	0.120257	0.850347	NA	NA
rs78295376	rs78295376	4	76495491	THAP6	-0.129972	0.860959	NA	NA	NA	NA
rs78305413	rs78305413	4	76785594	THAP6	NA	NA	-0.194815	0.697982	NA	NA
rs79072378	rs79072378	4	75583103	THAP6	NA	NA	0.104556	0.772851	NA	NA
rs9307118	rs9307118	4	75682484	THAP6	-0.0995718	0.871868	NA	NA	NA	NA
rs964051	rs964051	4	77199414	THAP6	NA	NA	0.116884	0.837903	NA	NA
rs9999005	rs9999005	4	77456093	THAP6	NA	NA	0.131648	0.359947	NA	NA
JHU_4.82903005	NA	4	82903006	THAP9	NA	NA	0.454709	0.872489	NA	NA
JHU_4.83134207	rs138434123	4	83134208	THAP9	0.425783	0.842264	NA	NA	NA	NA
JHU_4.83191763	rs9968464	4	83191764	THAP9	0.337619	0.861208	-0.347127	0.792991	NA	NA
JHU_4.83318596	NA	4	83318597	THAP9	0.354133	0.881281	-0.363249	0.83535	NA	NA
JHU_4.83537332	rs73829916	4	83537333	THAP9	0.469873	0.844078	NA	NA	NA	NA
JHU_4.84206832	rs191703590	4	84206833	THAP9	0.471464	0.849977	NA	NA	NA	NA
JHU_4.84223460	rs4285078	4	84223461	THAP9	-0.495835	0.720329	NA	NA	NA	NA
JHU_4.84288271	rs10020238	4	84288272	THAP9	NA	NA	0.283055	0.690238	NA	NA
JHU_4.84597212	rs11945318	4	84597213	THAP9	NA	NA	-0.258173	0.834261	NA	NA
rs10018871	rs10018871	4	83063243	THAP9	NA	NA	-0.356966	0.805881	NA	NA
rs11099543	rs11099543	4	83515519	THAP9	NA	NA	-0.333507	0.832003	NA	NA
rs115829725	rs115829725	4	83217117	THAP9	NA	NA	0.358532	0.880173	NA	NA
rs11929894	rs11929894	4	83379826	THAP9	NA	NA	-0.289954	0.679705	NA	NA
rs11942687	rs11942687	4	84145617	THAP9	0.228809	0.874015	NA	NA	NA	NA
rs13114300	rs13114300	4	83403563	THAP9	NA	NA	-0.201529	0.879216	NA	NA
rs13117766	rs13117766	4	84820870	THAP9	-0.231864	0.873806	NA	NA	NA	NA
rs17005415	rs17005415	4	83022484	THAP9	0.395595	0.81732	NA	NA	NA	NA
rs17005457	rs17005457	4	83058990	THAP9	NA	NA	0.261365	0.84097	NA	NA
rs17005472	rs17005472	4	83067165	THAP9	NA	NA	0.342594	0.764576	NA	NA
rs1878494	rs1878494	4	83362192	THAP9	0.325439	0.821915	-0.269577	0.852889	NA	NA
rs2004987	rs2004987	4	83319611	THAP9	-0.458407	0.881254	NA	NA	NA	NA
rs2276884	rs2276884	4	83411197	THAP9	NA	NA	0.293367	0.80498	NA	NA
rs28703573	NA	4	83616641	THAP9	0.308809	0.813683	NA	NA	NA	NA
rs4106571	rs4106571	4	84825877	THAP9	0.28729	0.777236	NA	NA	NA	NA
rs4346637	rs4346637	4	84175235	THAP9	0.394162	0.569398	NA	NA	NA	NA
rs4693458	rs4693458	4	83485723	THAP9	-0.318948	0.743484	NA	NA	NA	NA
rs4693614	rs4693614	4	84260521	THAP9	NA	NA	-0.347969	0.760207	NA	NA
rs507240	rs507240	4	84444487	THAP9	-0.369995	0.882372	NA	NA	NA	NA
rs59255439	rs59255439	4	84350870	THAP9	NA	NA	0.227422	0.87387	NA	NA
rs59575729	rs59575729	4	84757960	THAP9	NA	NA	0.285497	0.825593	NA	NA
rs62303673	rs62303673	4	84204846	THAP9	-0.299902	0.880886	NA	NA	NA	NA
rs62313379	rs62313379	4	83297220	THAP9	NA	NA	-0.251242	0.870672	NA	NA
rs6535490	rs6535490	4	84546129	THAP9	-0.302105	0.74718	NA	NA	NA	NA
rs6813381	rs6813381	4	84819621	THAP9	0.27692	0.804503	NA	NA	NA	NA
rs6816261	rs6816261	4	84828401	THAP9	0.295519	0.768956	NA	NA	NA	NA
rs6821939	rs6821939	4	84683110	THAP9	NA	NA	-0.292546	0.738463	NA	NA
rs6822283	rs6822283	4	83218230	THAP9	NA	NA	-0.265065	0.825665	NA	NA
rs6823644	rs6823644	4	84646808	THAP9	NA	NA	0.449918	0.599453	NA	NA
rs6836874	rs6836874	4	84594340	THAP9	NA	NA	0.272096	0.764586	NA	NA
rs6841021	rs6841021	4	83263893	THAP9	NA	NA	-0.202849	0.876993	NA	NA
rs72907874	rs72907874	4	82884086	THAP9	NA	NA	0.449967	0.852051	NA	NA
rs72909835	rs72909835	4	83371316	THAP9	NA	NA	-0.2429	0.874878	NA	NA
rs72909850	rs72909850	4	83381295	THAP9	NA	NA	-0.281274	0.864547	NA	NA
rs73831106	rs73831106	4	84806381	THAP9	0.323644	0.730215	NA	NA	NA	NA
rs7658363	rs72802675	4	84356454	THAP9	NA	NA	0.227422	0.87387	NA	NA
rs7658637	rs7658637	4	83499313	THAP9	-0.684156	0.780802	NA	NA	NA	NA
rs7678274	rs7678274	4	83171331	THAP9	0.242687	0.87355	NA	NA	NA	NA
rs7694527	rs7694527	4	84597304	THAP9	NA	NA	-0.293073	0.728954	NA	NA
rs78420510	rs78420510	4	83271306	THAP9	NA	NA	0.581256	0.589018	NA	NA
rs79850314	NA	4	84257845	THAP9	0.387793	0.848045	NA	NA	NA	NA
rs9307807	rs9307807	4	83499717	THAP9	0.290974	0.772471	NA	NA	NA	NA
JHU_4.112275297	rs11098124	4	112275298	TIFA	NA	NA	0.247806	0.880784	NA	NA
JHU_4.112278096	rs201881397	4	112278097	TIFA	NA	NA	0.247806	0.880784	NA	NA
JHU_4.112405092	rs74472986	4	112405093	TIFA	0.411948	0.815539	NA	NA	NA	NA
JHU_4.112759663	NA	4	112759664	TIFA	NA	NA	0.420899	0.86932	NA	NA
JHU_4.113122915	rs72893087	4	113122916	TIFA	-0.528723	0.867447	NA	NA	NA	NA
JHU_4.113198882	rs201531799	4	113198883	TIFA	0.348605	0.853068	NA	NA	NA	NA
JHU_4.113252290	rs114859698	4	113252291	TIFA	NA	NA	-0.53494	0.858192	NA	NA
JHU_4.113267437	rs375419852	4	113267438	TIFA	-0.248134	0.880511	NA	NA	NA	NA
JHU_4.114108563	rs138424225	4	114108564	TIFA	NA	NA	-0.557406	0.784198	NA	NA
rs10007591	rs10007591	4	113395184	TIFA	NA	NA	0.311285	0.796807	NA	NA
rs10212850	rs10212850	4	113917686	TIFA	-0.293932	0.740784	NA	NA	NA	NA
rs10212851	rs10212851	4	113917743	TIFA	NA	NA	0.213693	0.878911	NA	NA
rs11098152	rs11098152	4	113269731	TIFA	-0.321899	0.761838	NA	NA	NA	NA
rs111811711	rs111811711	4	114043117	TIFA	0.531062	0.868411	NA	NA	NA	NA
rs11737216	rs11737216	4	113912049	TIFA	0.631014	0.791616	NA	NA	NA	NA
rs11931464	rs11931464	4	113996954	TIFA	NA	NA	0.312292	0.721873	NA	NA
rs11945663	rs11945663	4	114041256	TIFA	NA	NA	-0.326248	0.684688	NA	NA
rs12374374	rs12374374	4	112246744	TIFA	NA	NA	0.278891	0.851627	NA	NA
rs1354681	rs1354681	4	113954926	TIFA	NA	NA	-0.233387	0.865759	NA	NA
rs1448221	rs1448221	4	113779891	TIFA	NA	NA	0.297876	0.815331	NA	NA
rs1486866	rs1486866	4	113360368	TIFA	NA	NA	0.224035	0.855784	NA	NA
rs1506064	rs1506064	4	113935712	TIFA	0.331405	0.838901	NA	NA	NA	NA
rs1806506	rs1806506	4	112467251	TIFA	-0.271773	0.844909	NA	NA	NA	NA
rs1968489	rs1968489	4	113034504	TIFA	NA	NA	-0.255074	0.831074	NA	NA
rs199948541	rs199948541	4	113198890	TIFA	0.348605	0.853068	NA	NA	NA	NA
rs2240033	rs2240033	4	113264524	TIFA	-0.262359	0.861847	NA	NA	NA	NA
rs2654735	rs2654735	4	112398613	TIFA	-0.26706	0.843674	NA	NA	NA	NA
rs2661762	rs2661762	4	112277270	TIFA	NA	NA	0.271313	0.86227	NA	NA
rs28706836	rs28706836	4	113994527	TIFA	0.285187	0.878564	0.321933	0.772384	NA	NA
rs313942	rs313942	4	113972856	TIFA	-0.256172	0.858426	NA	NA	NA	NA
rs35441384	rs35441384	4	114049528	TIFA	NA	NA	-0.313388	0.87731	NA	NA
rs4833619	rs4833619	4	112217944	TIFA	0.335714	0.672899	0.210343	0.880938	NA	NA
rs4834106	rs4834106	4	112900775	TIFA	0.413541	0.830249	-0.346222	0.853592	NA	NA
rs4834262	rs4834262	4	113251247	TIFA	-0.296538	0.813698	NA	NA	NA	NA
rs4834264	rs4834264	4	113271130	TIFA	NA	NA	-0.38523	0.803979	NA	NA
rs4834269	rs4834269	4	113281951	TIFA	NA	NA	-0.398434	0.65176	NA	NA
rs6533613	rs6533613	4	113339238	TIFA	NA	NA	0.283018	0.838308	NA	NA
rs6533618	rs6533618	4	113348225	TIFA	NA	NA	0.29772	0.834339	NA	NA
rs6829461	rs6829461	4	113339161	TIFA	NA	NA	-0.261224	0.766321	NA	NA
rs6856101	rs6856101	4	113968160	TIFA	0.299806	0.861289	NA	NA	NA	NA
rs722052	rs722052	4	112845980	TIFA	0.30205	0.881106	-0.297419	0.85095	NA	NA
rs72892500	rs72892500	4	113876427	TIFA	-0.314259	0.834407	NA	NA	NA	NA
rs72894908	rs72894908	4	113155764	TIFA	NA	NA	0.335645	0.843971	NA	NA
rs74997249	rs74997249	4	112231315	TIFA	-0.342653	0.867907	NA	NA	NA	NA
rs75469481	rs75469481	4	114064114	TIFA	0.53671	0.621156	NA	NA	NA	NA
rs75843999	rs75843999	4	112272806	TIFA	-0.671749	0.313978	NA	NA	NA	NA
rs7662734	rs7662734	4	113380119	TIFA	NA	NA	-0.251565	0.850326	NA	NA
rs7664517	rs7664517	4	112530029	TIFA	NA	NA	-0.354032	0.796315	NA	NA
rs7665720	rs7665720	4	113007282	TIFA	NA	NA	-0.251236	0.842162	NA	NA
rs76832202	rs76832202	4	112211125	TIFA	0.326959	0.811363	NA	NA	NA	NA
rs79663591	rs79663591	4	112466902	TIFA	0.605011	0.833396	NA	NA	NA	NA
rs924758	rs924758	4	112419559	TIFA	-0.337339	0.679781	NA	NA	NA	NA
rs9307378	rs9307378	4	113014647	TIFA	NA	NA	-0.305432	0.85533	NA	NA
rs967099	rs967099	4	114118650	TIFA	0.335715	0.848995	NA	NA	NA	NA
JHU_4.89055162	rs3114016	4	89055163	TIGD2	NA	NA	0.235954	0.579604	NA	NA
JHU_4.89093989	rs35228269	4	89093990	TIGD2	NA	NA	-0.18352	0.690238	NA	NA
JHU_4.89097077	rs55987521	4	89097078	TIGD2	NA	NA	-0.155474	0.807225	NA	NA
JHU_4.89901745	rs375189083	4	89901746	TIGD2	-0.29276	0.801231	NA	NA	NA	NA
JHU_4.90024381	NA	4	90024382	TIGD2	NA	NA	0.252999	0.819085	NA	NA
JHU_4.90068321	rs73845270	4	90068322	TIGD2	NA	NA	0.294001	0.850772	NA	NA
JHU_4.90278722	rs17015484	4	90278723	TIGD2	0.30904	0.863188	NA	NA	NA	NA
JHU_4.90335199	rs2643797	4	90335200	TIGD2	NA	NA	0.191334	0.72382	NA	NA
JHU_4.90421997	NA	4	90421998	TIGD2	-0.399785	0.697382	NA	NA	NA	NA
JHU_4.90436607	rs67081442	4	90436608	TIGD2	-0.288364	0.802891	NA	NA	NA	NA
rs1114568	rs1114568	4	89159819	TIGD2	NA	NA	-0.125354	0.843059	NA	NA
rs115229378	rs115229378	4	90191246	TIGD2	0.540021	0.810953	NA	NA	NA	NA
rs11723264	rs11723264	4	89129484	TIGD2	NA	NA	0.167435	0.78528	NA	NA
rs11729997	rs11729997	4	89171059	TIGD2	NA	NA	-0.187121	0.734093	NA	NA
rs11733230	rs11733230	4	89295163	TIGD2	0.241771	0.860615	NA	NA	NA	NA
rs11737182	rs11737182	4	89898476	TIGD2	NA	NA	-0.203715	0.783875	NA	NA
rs12651141	rs12651141	4	89287709	TIGD2	0.258683	0.832214	NA	NA	NA	NA
rs13115988	rs13115988	4	90168882	TIGD2	-0.241279	0.827664	NA	NA	NA	NA
rs13141923	rs13141923	4	90962886	TIGD2	0.276869	0.873806	NA	NA	NA	NA
rs1377289	rs1377289	4	89719379	TIGD2	0.258115	0.832024	NA	NA	NA	NA
rs1481011	rs1481011	4	89136757	TIGD2	NA	NA	0.260672	0.755877	NA	NA
rs17013965	rs17013965	4	89170730	TIGD2	NA	NA	0.182661	0.784754	NA	NA
rs17014103	rs17014103	4	89284573	TIGD2	-0.56725	0.407708	NA	NA	NA	NA
rs17015025	rs17015025	4	90034030	TIGD2	NA	NA	0.270745	0.782685	NA	NA
rs17015445	rs17015445	4	90259075	TIGD2	0.242238	0.879196	NA	NA	NA	NA
rs17016107	rs17016107	4	90683706	TIGD2	NA	NA	-0.229036	0.834092	NA	NA
rs17747350	NA	4	89727562	TIGD2	-0.477065	0.703792	NA	NA	NA	NA
rs17789027	rs17789027	4	89181841	TIGD2	NA	NA	0.238063	0.714234	NA	NA
rs17789621	rs17789621	4	89227121	TIGD2	NA	NA	0.226403	0.846072	NA	NA
rs1795738	rs1795738	4	89930434	TIGD2	NA	NA	-0.271672	0.864935	NA	NA
rs2085601	rs2085601	4	89895944	TIGD2	-0.263245	0.847871	NA	NA	NA	NA
rs2127863	rs2127863	4	89111468	TIGD2	NA	NA	0.205612	0.817844	NA	NA
rs2622617	rs2622617	4	89060777	TIGD2	NA	NA	0.235954	0.579604	NA	NA
rs2622619	rs2622619	4	89055710	TIGD2	NA	NA	0.208226	0.841059	NA	NA
rs2622632	rs2622632	4	89059334	TIGD2	NA	NA	0.208226	0.841059	NA	NA
rs2704588	NA	4	89849772	TIGD2	-0.324946	0.871974	NA	NA	NA	NA
rs2725253	rs2725253	4	89060751	TIGD2	NA	NA	0.235954	0.579604	NA	NA
rs2725256	rs2725256	4	89050998	TIGD2	NA	NA	-0.13605	0.871418	NA	NA
rs28647517	rs3743372	4	90170237	TIGD2	NA	NA	0.18424	0.872523	NA	NA
rs2924942	rs2924942	4	89532682	TIGD2	0.342549	0.610542	NA	NA	NA	NA
rs3114018	rs3114018	4	89064581	TIGD2	-0.225598	0.841124	NA	NA	NA	NA
rs3114019	rs3114019	4	89081441	TIGD2	NA	NA	0.203502	0.789398	NA	NA
rs4693933	rs4693933	4	89139002	TIGD2	-0.212565	0.882263	-0.164953	0.698168	NA	NA
rs4693935	rs4693935	4	89139275	TIGD2	NA	NA	0.131267	0.873358	NA	NA
rs55730628	rs55730628	4	90127106	TIGD2	-0.417669	0.797766	NA	NA	NA	NA
rs55859845	rs55859845	4	90302014	TIGD2	0.251893	0.879105	NA	NA	NA	NA
rs60224904	rs60224904	4	90187153	TIGD2	NA	NA	-0.219382	0.738058	NA	NA
rs6532048	rs6532048	4	89037618	TIGD2	NA	NA	0.185003	0.8424	NA	NA
rs6532194	rs6532194	4	90780902	TIGD2	NA	NA	0.141398	0.808225	NA	NA
rs67617289	rs67617289	4	89313043	TIGD2	0.244565	0.877205	NA	NA	NA	NA
rs6826311	rs6826311	4	89409306	TIGD2	0.223104	0.874418	NA	NA	NA	NA
rs6830724	rs6830724	4	90193727	TIGD2	0.22074	0.874418	NA	NA	NA	NA
rs6846715	rs6846715	4	90280688	TIGD2	-0.290877	0.858256	NA	NA	NA	NA
rs6850944	rs6850944	4	89482021	TIGD2	NA	NA	0.159133	0.873171	NA	NA
rs6854688	rs6854688	4	89112833	TIGD2	NA	NA	-0.229638	0.166602	NA	NA
rs72668181	rs72668181	4	90044371	TIGD2	NA	NA	0.211746	0.842124	NA	NA
rs72874818	rs72874818	4	90231898	TIGD2	NA	NA	-0.177834	0.841145	NA	NA
rs72877302	rs72877302	4	89230595	TIGD2	NA	NA	-0.197478	0.789714	NA	NA
rs74629576	rs74629576	4	89647371	TIGD2	-0.415667	0.866205	NA	NA	NA	NA
rs7657441	rs7657441	4	89094298	TIGD2	NA	NA	-0.160671	0.876176	NA	NA
rs7658584	rs7658584	4	89096641	TIGD2	NA	NA	-0.18352	0.690238	NA	NA
rs78551699	rs78551699	4	89445036	TIGD2	NA	NA	-0.244007	0.859583	NA	NA
rs8605	rs8605	4	89617387	TIGD2	0.216951	0.86939	NA	NA	NA	NA
rs881561	rs881561	4	89203042	TIGD2	NA	NA	0.243584	0.68388	NA	NA
rs9307048	rs9307048	4	89149570	TIGD2	0.289103	0.874871	NA	NA	NA	NA
rs9784454	rs9784454	4	89107490	TIGD2	NA	NA	0.205612	0.817844	NA	NA
JHU_4.37879525	rs113454291	4	37879526	TLR1	0.18582	0.812623	NA	NA	NA	NA
JHU_4.37901753	rs76880426	4	37901754	TLR1	0.180054	0.842867	NA	NA	NA	NA
JHU_4.37972704	rs116598507	4	37972705	TLR1	-0.273589	0.850032	NA	NA	NA	NA
JHU_4.37980396	rs113399853	4	37980397	TLR1	NA	NA	-0.235582	0.858719	NA	NA
JHU_4.38586762	rs142280077	4	38586763	TLR1	-0.333359	0.759304	-0.216472	0.848259	NA	NA
JHU_4.39803587	NA	4	39803588	TLR1	NA	NA	-0.164273	0.710466	NA	NA
JHU_4.39851057	rs55774291	4	39851058	TLR1	NA	NA	-0.346206	0.523947	NA	NA
rs10021686	rs10021686	4	38705257	TLR1	NA	NA	0.232639	0.862338	NA	NA
rs1005761	rs1005761	4	38722709	TLR1	-0.198717	0.830875	NA	NA	NA	NA
rs10856848	rs10856848	4	39657292	TLR1	NA	NA	-0.123381	0.876161	NA	NA
rs11096906	rs11096906	4	37807815	TLR1	NA	NA	0.148225	0.850529	NA	NA
rs11466612	rs11466612	4	38780721	TLR1	NA	NA	0.207491	0.689504	NA	NA
rs11723479	rs11723479	4	38506777	TLR1	NA	NA	-0.170055	0.773583	NA	NA
rs11932351	rs11932351	4	39231457	TLR1	NA	NA	-0.133066	0.838125	NA	NA
rs11946196	rs11946196	4	38519943	TLR1	-0.275668	0.554951	-0.165089	0.799858	NA	NA
rs12512095	rs12512095	4	37871725	TLR1	-0.255993	0.695207	NA	NA	NA	NA
rs12640697	rs12640697	4	37960907	TLR1	-0.341067	0.875776	NA	NA	NA	NA
rs13121101	rs13121101	4	37955351	TLR1	0.243495	0.70492	NA	NA	NA	NA
rs13435042	rs13435042	4	38511045	TLR1	NA	NA	0.157422	0.83699	NA	NA
rs1484321	rs1484321	4	39641932	TLR1	NA	NA	-0.154962	0.757145	NA	NA
rs1511417	rs1511417	4	38196760	TLR1	0.192819	0.862128	NA	NA	NA	NA
rs17429570	rs17429570	4	38930433	TLR1	NA	NA	0.202937	0.780773	NA	NA
rs17498347	rs17498347	4	38194576	TLR1	-0.200852	0.857209	NA	NA	NA	NA
rs17500058	rs17500058	4	38514293	TLR1	-0.199367	0.880321	NA	NA	NA	NA
rs17578829	rs17578829	4	37885195	TLR1	0.30206	0.845782	NA	NA	NA	NA
rs2011590	rs2011590	4	38944101	TLR1	-0.206782	0.863202	NA	NA	NA	NA
rs2711991	rs2711991	4	39151353	TLR1	NA	NA	-0.173791	0.811349	NA	NA
rs28494136	rs28494136	4	38464502	TLR1	-0.245431	0.594904	NA	NA	NA	NA
rs3860065	rs3860065	4	38540930	TLR1	NA	NA	0.212239	0.863737	NA	NA
rs3866197	rs3866197	4	38930469	TLR1	NA	NA	0.166173	0.630471	NA	NA
rs3923651	rs3923651	4	38460335	TLR1	NA	NA	-0.21259	0.809763	NA	NA
rs4131726	rs4131726	4	38465656	TLR1	NA	NA	-0.199534	0.801198	NA	NA
rs4240245	rs4240245	4	38452184	TLR1	0.255354	0.58561	NA	NA	NA	NA
rs460334	rs460334	4	39830157	TLR1	NA	NA	0.145332	0.852292	NA	NA
rs4615179	rs4615179	4	38465471	TLR1	-0.3106	0.144462	NA	NA	NA	NA
rs4832769	rs4832769	4	38374977	TLR1	NA	NA	0.130292	0.870489	NA	NA
rs4832993	rs4832993	4	38189803	TLR1	NA	NA	-0.144688	0.877563	NA	NA
rs4832994	rs4832994	4	38189873	TLR1	NA	NA	0.141078	0.870508	NA	NA
rs4975024	rs4975024	4	39582995	TLR1	NA	NA	-0.180247	0.767333	NA	NA
rs50296	rs50296	4	39837128	TLR1	NA	NA	0.175158	0.864935	NA	NA
rs60969631	rs60969631	4	38709475	TLR1	-0.189363	0.823453	NA	NA	NA	NA
rs675045	rs675045	4	38187949	TLR1	NA	NA	0.210309	0.752842	NA	NA
rs6813851	rs6813851	4	38712167	TLR1	NA	NA	0.256057	0.8095	NA	NA
rs6814637	rs6814637	4	38978171	TLR1	NA	NA	-0.143985	0.869642	NA	NA
rs6819113	rs6819113	4	38761398	TLR1	NA	NA	0.197687	0.685413	NA	NA
rs6844466	rs6844466	4	37860967	TLR1	-0.249312	0.782638	NA	NA	NA	NA
rs693978	rs693978	4	38180161	TLR1	NA	NA	-0.189779	0.687081	NA	NA
rs73146645	rs73146645	4	38231581	TLR1	NA	NA	-0.386816	0.78919	NA	NA
rs73146661	rs73146661	4	38238596	TLR1	NA	NA	-0.313256	0.653207	NA	NA
rs73243345	rs73243345	4	38289551	TLR1	NA	NA	0.15805	0.877173	NA	NA
rs74513634	rs74513634	4	38587361	TLR1	-0.286938	0.766502	NA	NA	NA	NA
rs77109312	rs77109312	4	38160436	TLR1	0.393941	0.804187	NA	NA	NA	NA
rs77566893	rs77566893	4	37899945	TLR1	0.246069	0.806406	NA	NA	NA	NA
rs901703	rs901703	4	38413846	TLR1	-0.228535	0.877148	NA	NA	NA	NA
rs9306955	rs9306955	4	37970850	TLR1	0.285125	0.681144	NA	NA	NA	NA
rs9306970	rs9306970	4	38962952	TLR1	0.220505	0.848794	NA	NA	NA	NA
rs9306973	rs9306973	4	39627570	TLR1	NA	NA	-0.154219	0.792078	NA	NA
rs977385	rs977385	4	39637826	TLR1	NA	NA	-0.12802	0.866886	NA	NA
rs9995508	rs9995508	4	38782742	TLR1	-0.183126	0.870229	NA	NA	NA	NA
JHU_4.37879525	rs113454291	4	37879526	TLR10	-0.524421	0.838697	NA	NA	NA	NA
JHU_4.38244952	rs183646129	4	38244953	TLR10	-1.34311	0.742146	-1.30914	0.84951	NA	NA
JHU_4.38249783	rs55833400	4	38249784	TLR10	NA	NA	-0.568688	0.878602	NA	NA
JHU_4.38268755	rs6852341	4	38268756	TLR10	-0.760185	0.840976	NA	NA	NA	NA
JHU_4.38287464	rs28645957	4	38287465	TLR10	-0.850196	0.861823	NA	NA	NA	NA
JHU_4.38499492	rs199687802	4	38499493	TLR10	0.504372	0.874278	NA	NA	NA	NA
JHU_4.38887539	rs28404568	4	38887540	TLR10	-0.996044	0.847079	NA	NA	NA	NA
JHU_4.38892033	NA	4	38892034	TLR10	-0.553665	0.878129	NA	NA	NA	NA
rs10433875	rs10433875	4	38324007	TLR10	-0.972148	0.684798	NA	NA	NA	NA
rs11096936	rs11096936	4	38213124	TLR10	NA	NA	0.619924	0.876137	NA	NA
rs11096971	rs11096971	4	39013895	TLR10	NA	NA	0.765988	0.858192	NA	NA
rs11723479	rs11723479	4	38506777	TLR10	0.586415	0.841151	NA	NA	NA	NA
rs11725412	rs11725412	4	38277754	TLR10	-0.679228	0.771802	NA	NA	NA	NA
rs12502727	rs12502727	4	38344189	TLR10	0.835136	0.477533	NA	NA	NA	NA
rs12503084	rs12503084	4	38606380	TLR10	NA	NA	0.626359	0.859403	NA	NA
rs13101978	rs13101978	4	38333458	TLR10	0.814997	0.328914	NA	NA	NA	NA
rs13119129	rs13119129	4	38553286	TLR10	-0.548958	0.816198	NA	NA	NA	NA
rs13435456	rs13435456	4	38979607	TLR10	0.525955	0.859167	NA	NA	NA	NA
rs1430365	rs1430365	4	39045577	TLR10	NA	NA	-0.985859	0.715415	NA	NA
rs1553879	rs1553879	4	38291344	TLR10	-0.542102	0.85795	NA	NA	NA	NA
rs16994140	rs16994140	4	38011565	TLR10	NA	NA	0.951193	0.761886	NA	NA
rs16994359	rs16994359	4	38246265	TLR10	NA	NA	-0.664877	0.826242	NA	NA
rs16994672	rs16994672	4	38596653	TLR10	NA	NA	-0.64956	0.845872	NA	NA
rs17615522	rs17615522	4	38527901	TLR10	-0.943704	0.858888	NA	NA	NA	NA
rs1962053	rs1962053	4	38612357	TLR10	NA	NA	0.672433	0.844558	NA	NA
rs2566120	rs2566120	4	39055870	TLR10	NA	NA	-0.823024	0.836073	NA	NA
rs2637713	rs2637713	4	38627337	TLR10	NA	NA	-0.5728	0.880302	NA	NA
rs2712005	rs2712005	4	39009517	TLR10	NA	NA	-0.706972	0.8337	NA	NA
rs28676511	rs28676511	4	38271713	TLR10	0.820155	0.793154	NA	NA	NA	NA
rs2925947	rs2925947	4	37909495	TLR10	NA	NA	-0.712072	0.807463	NA	NA
rs2925950	rs2925950	4	37910796	TLR10	-1.07025	0.821683	-2.12122	0.0891001	NA	NA
rs4131726	rs4131726	4	38465656	TLR10	NA	NA	0.771175	0.877162	NA	NA
rs4832769	rs4832769	4	38374977	TLR10	-0.520453	0.862114	NA	NA	NA	NA
rs4833022	rs115802051	4	38251292	TLR10	NA	NA	-0.568688	0.878602	NA	NA
rs4833073	rs4833073	4	38589947	TLR10	NA	NA	-1.37583	0.839246	NA	NA
rs4833084	rs4833084	4	38680453	TLR10	NA	NA	1.28631	0.69367	NA	NA
rs57939881	rs57939881	4	38294306	TLR10	1.22729	0.700981	1.29072	0.788114	NA	NA
rs59056470	rs59056470	4	38917694	TLR10	0.608453	0.881328	NA	NA	NA	NA
rs60754552	rs60754552	4	38496442	TLR10	-1.44057	0.363084	NA	NA	NA	NA
rs658080	rs658080	4	38122918	TLR10	NA	NA	-0.639944	0.79024	NA	NA
rs6841167	NA	4	37990581	TLR10	NA	NA	-0.772538	0.750338	NA	NA
rs684667	rs684667	4	38129646	TLR10	NA	NA	1.48958	0.837336	NA	NA
rs6846696	rs6846696	4	38209930	TLR10	NA	NA	0.568146	0.876495	NA	NA
rs6854035	rs6854035	4	38181054	TLR10	NA	NA	-1.00411	0.844289	NA	NA
rs716975	rs716975	4	38349236	TLR10	0.651926	0.841584	NA	NA	NA	NA
rs73140576	rs73140576	4	38760186	TLR10	1.59489	0.696949	1.42967	0.863908	NA	NA
rs73146645	rs73146645	4	38231581	TLR10	1.31569	0.858256	NA	NA	NA	NA
rs73146661	rs73146661	4	38238596	TLR10	0.960881	0.840855	NA	NA	NA	NA
rs76293452	rs76293452	4	38117776	TLR10	NA	NA	0.870186	0.750951	NA	NA
rs77109312	rs77109312	4	38160436	TLR10	-1.03101	0.860839	-1.2833	0.840918	NA	NA
rs79224091	rs79224091	4	38110997	TLR10	NA	NA	-0.85985	0.802566	NA	NA
rs79453629	rs79453629	4	38210590	TLR10	NA	NA	-0.963366	0.847101	NA	NA
rs907314	rs907314	4	38254453	TLR10	NA	NA	0.684112	0.817626	NA	NA
rs933823	rs933823	4	38103550	TLR10	-1.02499	0.836566	-1.44921	0.708474	NA	NA
rs991331	rs991331	4	38308761	TLR10	0.723031	0.877736	NA	NA	NA	NA
JHU_4.153694817	rs72723646	4	153694818	TLR2	-0.268802	0.877991	NA	NA	NA	NA
JHU_4.154042539	NA	4	154042540	TLR2	NA	NA	0.29631	0.848355	NA	NA
JHU_4.154092807	rs58625595	4	154092808	TLR2	NA	NA	0.190473	0.762049	NA	NA
JHU_4.154160985	rs55942353	4	154160986	TLR2	NA	NA	0.203927	0.865188	NA	NA
JHU_4.154232835	rs28716227	4	154232836	TLR2	NA	NA	-0.180921	0.838125	NA	NA
JHU_4.154492036	rs28593262	4	154492037	TLR2	NA	NA	-0.546049	0.662461	NA	NA
JHU_4.154540512	rs113138189	4	154540513	TLR2	NA	NA	-0.41673	0.837689	NA	NA
JHU_4.155071845	rs74599362	4	155071846	TLR2	-0.603511	0.872373	NA	NA	NA	NA
JHU_4.155136150	rs4345159	4	155136151	TLR2	NA	NA	0.379639	0.790199	NA	NA
JHU_4.155145255	rs7665041	4	155145256	TLR2	NA	NA	-0.281984	0.839938	NA	NA
JHU_4.155195975	rs72970631	4	155195976	TLR2	0.547756	0.841383	NA	NA	NA	NA
JHU_4.155363795	rs4318629	4	155363796	TLR2	0.296673	0.860219	NA	NA	NA	NA
rs10023596	rs10023596	4	154094001	TLR2	NA	NA	0.185772	0.785694	NA	NA
rs113918913	NA	4	153647307	TLR2	NA	NA	-0.435358	0.774397	NA	NA
rs12650378	rs12650378	4	153999357	TLR2	NA	NA	-0.268145	0.722989	NA	NA
rs1607074	rs1607074	4	153957777	TLR2	NA	NA	0.220096	0.847212	NA	NA
rs17029498	rs17029498	4	153945152	TLR2	NA	NA	0.297272	0.86932	NA	NA
rs17029966	rs17029966	4	154354566	TLR2	NA	NA	-0.318919	0.733835	NA	NA
rs2406242	rs2406242	4	154019521	TLR2	NA	NA	-0.184449	0.878044	NA	NA
rs28674849	rs28674849	4	155363653	TLR2	NA	NA	0.182785	0.873545	NA	NA
rs3828478	rs3828478	4	155182784	TLR2	0.269518	0.876661	NA	NA	NA	NA
rs4276265	rs4276265	4	153695779	TLR2	-0.268802	0.877991	NA	NA	NA	NA
rs4696574	rs4696574	4	155363557	TLR2	NA	NA	-0.215138	0.842238	NA	NA
rs59645336	rs59645336	4	154398151	TLR2	NA	NA	-0.378137	0.822955	NA	NA
rs61752497	rs61752497	4	153897690	TLR2	NA	NA	-0.338958	0.843031	NA	NA
rs62331900	rs62331900	4	155312411	TLR2	-0.26292	0.860555	NA	NA	NA	NA
rs6813648	rs6813648	4	154159547	TLR2	NA	NA	0.211508	0.863472	NA	NA
rs6840286	rs6840286	4	154999455	TLR2	0.366031	0.812963	NA	NA	NA	NA
rs72729647	rs72729647	4	154254516	TLR2	NA	NA	-0.372299	0.466354	NA	NA
rs74942879	rs74942879	4	153958521	TLR2	NA	NA	0.297272	0.86932	NA	NA
rs7689149	rs7689149	4	154133060	TLR2	NA	NA	-0.210778	0.817581	NA	NA
rs79317893	rs79317893	4	154489482	TLR2	NA	NA	-0.546049	0.662461	NA	NA
rs79441913	rs79441913	4	153817128	TLR2	NA	NA	-0.399715	0.647755	NA	NA
rs9991926	NA	4	155228552	TLR2	-0.445664	0.88125	NA	NA	NA	NA
JHU_4.186039548	NA	4	186039549	TLR3	NA	NA	-1.18777	0.750338	NA	NA
JHU_4.186137676	NA	4	186137677	TLR3	NA	NA	-1.37519	0.785513	NA	NA
JHU_4.186143124	NA	4	186143125	TLR3	-0.676976	0.863202	NA	NA	NA	NA
JHU_4.186143267	rs199993567	4	186143268	TLR3	-0.699377	0.853475	NA	NA	NA	NA
JHU_4.186143399	rs62344959	4	186143400	TLR3	-0.676976	0.863202	NA	NA	NA	NA
JHU_4.186554875	rs189251770	4	186554876	TLR3	NA	NA	-1.1888	0.814784	NA	NA
JHU_4.186581888	rs115544283	4	186581889	TLR3	NA	NA	-1.29239	0.781472	NA	NA
JHU_4.186933854	rs79183390	4	186933855	TLR3	-1.21276	0.721926	NA	NA	NA	NA
JHU_4.187013762	NA	4	187013763	TLR3	NA	NA	0.658329	0.826188	NA	NA
JHU_4.187070184	rs11936811	4	187070185	TLR3	NA	NA	-0.695493	0.87565	NA	NA
JHU_4.187071357	rs4862649	4	187071358	TLR3	0.618059	0.865642	NA	NA	NA	NA
JHU_4.187108906	rs9991610	4	187108907	TLR3	-0.632288	0.837458	NA	NA	NA	NA
JHU_4.187127344	rs7674943	4	187127345	TLR3	NA	NA	-0.643703	0.811014	NA	NA
JHU_4.187132817	rs62348764	4	187132818	TLR3	NA	NA	-0.637925	0.822515	NA	NA
JHU_4.187219073	NA	4	187219074	TLR3	0.90323	0.82962	NA	NA	NA	NA
JHU_4.187278201	rs77260845	4	187278202	TLR3	-0.993312	0.74186	NA	NA	NA	NA
JHU_4.187367828	NA	4	187367829	TLR3	0.754674	0.877205	NA	NA	NA	NA
JHU_4.187391504	rs111996537	4	187391505	TLR3	-1.65886	0.688366	NA	NA	NA	NA
JHU_4.187416329	rs6552999	4	187416330	TLR3	0.877293	0.879196	NA	NA	NA	NA
JHU_4.187609846	rs73015634	4	187609847	TLR3	0.973957	0.794249	NA	NA	NA	NA
JHU_4.187969223	rs115527640	4	187969224	TLR3	-1.3899	0.74361	NA	NA	NA	NA
kgp6819851	rs6835653	4	186300302	TLR3	NA	NA	-0.688953	0.86932	NA	NA
kgp9160806	rs79353801	4	187470869	TLR3	1.06276	0.838103	NA	NA	NA	NA
rs10006933	rs10006933	4	187119141	TLR3	NA	NA	-0.859505	0.825009	NA	NA
rs10020233	rs10020233	4	186782009	TLR3	0.595839	0.872588	NA	NA	NA	NA
rs10020303	rs10020303	4	187235998	TLR3	0.835933	0.820263	NA	NA	NA	NA
rs10027488	rs10027488	4	187107849	TLR3	-0.632288	0.837458	NA	NA	NA	NA
rs10029149	rs10029149	4	187126449	TLR3	NA	NA	-0.643703	0.811014	NA	NA
rs10033622	rs10033622	4	186503992	TLR3	NA	NA	-0.790209	0.855163	NA	NA
rs11132409	rs11132409	4	187722479	TLR3	NA	NA	0.901034	0.655962	NA	NA
rs11934115	rs11934115	4	186567600	TLR3	NA	NA	-0.770726	0.867095	NA	NA
rs11936416	rs11936416	4	186904348	TLR3	0.902244	0.877297	NA	NA	NA	NA
rs12502302	rs12502302	4	186735780	TLR3	NA	NA	0.598227	0.865454	NA	NA
rs13133050	rs13133050	4	187230737	TLR3	NA	NA	0.873757	0.715903	NA	NA
rs13144963	rs13144963	4	186528433	TLR3	NA	NA	0.858452	0.880037	NA	NA
rs1473597	rs1473597	4	187127817	TLR3	NA	NA	0.529277	0.875852	NA	NA
rs1486668	rs1486668	4	186045738	TLR3	NA	NA	-1.11476	0.813528	NA	NA
rs2030145	rs2030145	4	186706826	TLR3	NA	NA	-0.623285	0.865491	NA	NA
rs2036914	rs2036914	4	187192481	TLR3	NA	NA	0.719464	0.738108	NA	NA
rs2241817	rs2241817	4	187201001	TLR3	0.962399	0.402301	NA	NA	NA	NA
rs2306707	rs2306707	4	186559109	TLR3	NA	NA	-0.701305	0.866983	NA	NA
rs28564799	rs28564799	4	186386411	TLR3	NA	NA	-0.768366	0.880037	NA	NA
rs3112898	rs3112898	4	186142979	TLR3	-0.676976	0.863202	NA	NA	NA	NA
rs34219276	rs34219276	4	186610352	TLR3	NA	NA	1.05691	0.86349	NA	NA
rs34614903	rs34614903	4	186849700	TLR3	NA	NA	0.803658	0.841371	NA	NA
rs368732546	rs368732546	4	187225073	TLR3	0.6859	0.869234	0.808446	0.781205	NA	NA
rs3736456	rs3736456	4	187122355	TLR3	-1.23479	0.863942	NA	NA	NA	NA
rs3756009	rs3756009	4	187186111	TLR3	1.22663	0.570023	NA	NA	NA	NA
rs376969	rs376969	4	187713338	TLR3	0.695088	0.881435	NA	NA	NA	NA
rs4253308	rs4253308	4	187174363	TLR3	NA	NA	0.562979	0.876176	NA	NA
rs4253325	rs4253325	4	187178473	TLR3	NA	NA	-0.704277	0.852292	NA	NA
rs4253410	rs4253410	4	187195610	TLR3	-0.988173	0.744947	NA	NA	NA	NA
rs4253841	rs4253841	4	187197161	TLR3	0.907555	0.812443	NA	NA	NA	NA
rs4253865	rs4253865	4	187210090	TLR3	NA	NA	0.807444	0.780232	NA	NA
rs4862535	rs4862535	4	186397351	TLR3	NA	NA	0.633625	0.850134	NA	NA
rs4862562	rs4862562	4	186602210	TLR3	0.781161	0.868789	NA	NA	NA	NA
rs4862586	rs4862586	4	186809838	TLR3	NA	NA	0.870252	0.789384	NA	NA
rs55900623	rs55900623	4	186883650	TLR3	NA	NA	0.725235	0.877001	NA	NA
rs56274515	rs56274515	4	186425571	TLR3	-0.745611	0.87825	NA	NA	NA	NA
rs56306516	rs56306516	4	186714220	TLR3	NA	NA	0.706044	0.878834	NA	NA
rs58527029	rs58527029	4	187182093	TLR3	NA	NA	-0.71218	0.815415	NA	NA
rs58867185	rs58867185	4	187182384	TLR3	NA	NA	-0.762489	0.776273	NA	NA
rs5974	rs5974	4	187201211	TLR3	-0.869619	0.847985	NA	NA	NA	NA
rs60301654	rs60301654	4	186982134	TLR3	NA	NA	-0.648626	0.852292	NA	NA
rs62336462	rs62336462	4	186825620	TLR3	-1.17923	0.841957	NA	NA	NA	NA
rs6552883	rs6552883	4	186412915	TLR3	NA	NA	-0.831725	0.817778	NA	NA
rs6552926	rs6552926	4	186740603	TLR3	0.532737	0.877768	NA	NA	NA	NA
rs6553020	rs6553020	4	187668886	TLR3	0.589934	0.861712	NA	NA	NA	NA
rs6816903	rs6816903	4	187100384	TLR3	-0.632288	0.837458	NA	NA	NA	NA
rs6821153	rs6821153	4	186644607	TLR3	-0.473023	0.876261	NA	NA	NA	NA
rs6857096	rs6857096	4	186388073	TLR3	0.813974	0.754257	NA	NA	NA	NA
rs6858040	rs6858040	4	186710312	TLR3	NA	NA	0.740687	0.866464	NA	NA
rs73021663	rs73021663	4	187713905	TLR3	1.16184	0.69357	NA	NA	NA	NA
rs73025964	rs73025964	4	187015877	TLR3	NA	NA	-0.880522	0.866368	NA	NA
rs73875720	rs73875720	4	186893138	TLR3	NA	NA	-1.38406	0.729539	NA	NA
rs73876336	rs73876336	4	187733807	TLR3	-0.659973	0.87028	NA	NA	NA	NA
rs74199370	rs74199370	4	187215448	TLR3	NA	NA	1.07141	0.854653	NA	NA
rs76431600	rs76431600	4	186767140	TLR3	1.38524	0.78806	NA	NA	NA	NA
rs7657648	rs7657648	4	187724314	TLR3	-0.572613	0.869542	-0.540535	0.880113	NA	NA
rs7688181	rs7688181	4	187713247	TLR3	NA	NA	1.23398	0.791874	NA	NA
rs7690359	rs7690359	4	187664271	TLR3	NA	NA	0.721164	0.867514	NA	NA
rs76964262	rs76964262	4	186720861	TLR3	NA	NA	1.00353	0.863082	NA	NA
rs77090311	rs77090311	4	186861361	TLR3	0.843586	0.848977	NA	NA	NA	NA
rs77601182	rs77601182	4	187995291	TLR3	-0.913401	0.864141	NA	NA	NA	NA
rs925642	rs925642	4	187678866	TLR3	0.620481	0.873543	0.679535	0.832334	NA	NA
rs9991339	rs9991339	4	187088248	TLR3	-1.18501	0.488171	0.761151	0.86263	NA	NA
rs9996894	rs9996894	4	186961015	TLR3	NA	NA	0.738937	0.878977	NA	NA
JHU_4.37901753	rs76880426	4	37901754	TLR6	NA	NA	0.176932	0.831668	NA	NA
JHU_4.38278959	rs201785692	4	38278960	TLR6	0.212091	0.812133	NA	NA	NA	NA
JHU_4.38415191	rs56937218	4	38415192	TLR6	NA	NA	-0.395253	0.678297	NA	NA
JHU_4.38586762	rs142280077	4	38586763	TLR6	NA	NA	-0.30334	0.785996	NA	NA
JHU_4.38766848	rs200801850	4	38766849	TLR6	-0.182118	0.799574	NA	NA	NA	NA
JHU_4.38859286	rs182849692	4	38859287	TLR6	0.230962	0.811454	NA	NA	NA	NA
JHU_4.38895967	rs73148477	4	38895968	TLR6	0.406938	0.786807	NA	NA	NA	NA
JHU_4.38922736	rs10033141	4	38922737	TLR6	0.20795	0.828758	NA	NA	NA	NA
JHU_4.38952580	rs2174286	4	38952581	TLR6	0.251751	0.784496	NA	NA	NA	NA
JHU_4.39017027	rs9631712	4	39017028	TLR6	0.44345	0.70918	NA	NA	NA	NA
JHU_4.39205994	rs147206646	4	39205995	TLR6	-0.322965	0.881803	NA	NA	NA	NA
JHU_4.39309354	NA	4	39309355	TLR6	0.194128	0.856342	NA	NA	NA	NA
JHU_4.39426120	rs77021034	4	39426121	TLR6	NA	NA	-0.264739	0.798824	NA	NA
JHU_4.39426200	rs7680570	4	39426201	TLR6	NA	NA	-0.183648	0.879376	NA	NA
JHU_4.39790805	rs28485028	4	39790806	TLR6	-0.230932	0.672647	NA	NA	NA	NA
JHU_4.39803587	NA	4	39803588	TLR6	NA	NA	-0.17923	0.808553	NA	NA
JHU_4.39851057	rs55774291	4	39851058	TLR6	NA	NA	-0.381963	0.695477	NA	NA
rs10015571	rs10015571	4	37859901	TLR6	0.189458	0.823906	NA	NA	NA	NA
rs10018196	rs10018196	4	38953494	TLR6	0.269769	0.773982	NA	NA	NA	NA
rs10021686	rs10021686	4	38705257	TLR6	NA	NA	0.336562	0.789384	NA	NA
rs1003212	rs1003212	4	39818116	TLR6	NA	NA	-0.194888	0.84182	NA	NA
rs1048140	rs1048140	4	39478832	TLR6	NA	NA	0.205719	0.807451	NA	NA
rs10517528	rs10517528	4	39748523	TLR6	-0.309794	0.757531	NA	NA	NA	NA
rs10776482	rs10776482	4	38774785	TLR6	NA	NA	0.280892	0.744007	NA	NA
rs11096995	rs11096995	4	39358058	TLR6	-0.287538	0.661033	NA	NA	NA	NA
rs11466612	rs11466612	4	38780721	TLR6	NA	NA	0.295961	0.492082	NA	NA
rs11730558	rs11730558	4	39229771	TLR6	0.188573	0.840855	NA	NA	NA	NA
rs11935751	rs11935751	4	39500187	TLR6	-0.320001	0.846126	NA	NA	NA	NA
rs12503084	rs12503084	4	38606380	TLR6	0.17052	0.867384	NA	NA	NA	NA
rs12509328	rs12509328	4	38924275	TLR6	-0.211551	0.875441	NA	NA	NA	NA
rs12642760	rs12642760	4	38841399	TLR6	0.255879	0.860555	0.253647	0.854307	NA	NA
rs16994919	rs16994919	4	38911205	TLR6	NA	NA	-0.189432	0.823457	NA	NA
rs16995209	rs16995209	4	39267749	TLR6	-0.322965	0.881803	NA	NA	NA	NA
rs17579337	rs17579337	4	38007559	TLR6	-0.411868	0.782289	NA	NA	NA	NA
rs17614875	rs17614875	4	38334899	TLR6	NA	NA	-0.386541	0.803979	NA	NA
rs17615522	rs17615522	4	38527901	TLR6	-0.428242	0.619749	NA	NA	NA	NA
rs17618369	rs17618369	4	39478164	TLR6	-0.263423	0.875176	NA	NA	NA	NA
rs2066790	rs2066790	4	39318706	TLR6	0.290444	0.576256	NA	NA	NA	NA
rs2167494	rs2167494	4	39216221	TLR6	0.22057	0.787877	NA	NA	NA	NA
rs2260645	rs2260645	4	39482684	TLR6	NA	NA	0.188884	0.855988	NA	NA
rs2566157	rs2566157	4	39107393	TLR6	0.199463	0.847959	NA	NA	NA	NA
rs2890593	rs2890593	4	38282277	TLR6	0.206601	0.843464	NA	NA	NA	NA
rs2890698	rs2890698	4	39586775	TLR6	0.248265	0.872993	NA	NA	NA	NA
rs2995919	rs2995919	4	37906032	TLR6	NA	NA	-0.292278	0.702865	NA	NA
rs2995926	rs2995926	4	37898650	TLR6	NA	NA	-0.277972	0.870537	NA	NA
rs337641	rs337641	4	38611802	TLR6	-0.31126	0.741798	NA	NA	NA	NA
rs3733280	rs3733280	4	39271541	TLR6	0.236335	0.803089	NA	NA	NA	NA
rs3866197	rs3866197	4	38930469	TLR6	NA	NA	0.171066	0.804481	NA	NA
rs3923651	rs3923651	4	38460335	TLR6	NA	NA	-0.227061	0.875141	NA	NA
rs4131726	rs4131726	4	38465656	TLR6	NA	NA	-0.232607	0.839398	NA	NA
rs4615179	rs4615179	4	38465471	TLR6	-0.210288	0.745001	NA	NA	NA	NA
rs4832778	rs4832778	4	38492765	TLR6	-0.200119	0.832276	NA	NA	NA	NA
rs4975024	rs4975024	4	39582995	TLR6	-0.288014	0.508816	NA	NA	NA	NA
rs56408103	rs56408103	4	38288076	TLR6	NA	NA	-0.286306	0.868675	NA	NA
rs5743574	rs5743574	4	38805195	TLR6	NA	NA	0.272667	0.850966	NA	NA
rs57939881	rs57939881	4	38294306	TLR6	0.293902	0.876948	-0.345824	0.794149	NA	NA
rs6531591	rs6531591	4	37858954	TLR6	0.208262	0.881705	NA	NA	NA	NA
rs6531673	rs6531673	4	38847917	TLR6	NA	NA	0.311881	0.863982	NA	NA
rs6812086	NA	4	37858815	TLR6	0.158148	0.879315	NA	NA	NA	NA
rs6813851	rs6813851	4	38712167	TLR6	NA	NA	0.302185	0.84003	NA	NA
rs6819113	rs6819113	4	38761398	TLR6	NA	NA	0.232786	0.744849	NA	NA
rs6820778	rs6820778	4	37862522	TLR6	0.389783	0.770145	NA	NA	NA	NA
rs6824105	rs6824105	4	38754189	TLR6	0.156139	0.877253	NA	NA	NA	NA
rs6829264	rs6829264	4	39210587	TLR6	-0.347099	0.818574	NA	NA	NA	NA
rs6832648	rs6832648	4	38398572	TLR6	NA	NA	0.164595	0.853835	NA	NA
rs6853067	rs6853067	4	38562694	TLR6	-0.203396	0.852491	NA	NA	NA	NA
rs6858227	rs6858227	4	37973722	TLR6	NA	NA	0.223273	0.820582	NA	NA
rs693978	rs693978	4	38180161	TLR6	NA	NA	-0.267109	0.514072	NA	NA
rs721653	rs721653	4	38878194	TLR6	-0.187309	0.851779	NA	NA	NA	NA
rs73133872	rs73133872	4	38412975	TLR6	NA	NA	-0.395144	0.715265	NA	NA
rs73140576	rs73140576	4	38760186	TLR6	NA	NA	-0.429523	0.819432	NA	NA
rs73146661	rs73146661	4	38238596	TLR6	NA	NA	-0.33551	0.792035	NA	NA
rs73243345	rs73243345	4	38289551	TLR6	NA	NA	0.228724	0.817367	NA	NA
rs73808601	rs73808601	4	38826244	TLR6	0.52213	0.500117	NA	NA	NA	NA
rs7660179	rs7660179	4	38157852	TLR6	0.214217	0.840855	NA	NA	NA	NA
rs7672883	rs7672883	4	38006686	TLR6	NA	NA	-0.251433	0.836394	NA	NA
rs7674434	rs7674434	4	39419409	TLR6	-0.195584	0.82762	NA	NA	NA	NA
rs7678245	rs7678245	4	38910546	TLR6	NA	NA	-0.184967	0.86056	NA	NA
rs77566893	rs77566893	4	37899945	TLR6	NA	NA	0.218101	0.840712	NA	NA
rs78286168	rs78286168	4	38764694	TLR6	-0.255802	0.866225	NA	NA	NA	NA
rs923665	rs923665	4	38537708	TLR6	NA	NA	0.205548	0.797968	NA	NA
rs9306973	rs9306973	4	39627570	TLR6	NA	NA	-0.159766	0.87565	NA	NA
rs9995508	rs9995508	4	38782742	TLR6	-0.187006	0.85734	NA	NA	NA	NA
JHU_4.163948149	rs377318824	4	163948150	TMA16	NA	NA	0.151179	0.776771	NA	NA
JHU_4.163973273	NA	4	163973274	TMA16	NA	NA	-0.200411	0.839819	NA	NA
JHU_4.163983237	rs72695068	4	163983238	TMA16	NA	NA	-0.33915	0.681311	NA	NA
JHU_4.164256254	rs79041735	4	164256255	TMA16	0.401276	0.667247	NA	NA	NA	NA
JHU_4.164467106	rs13136490	4	164467107	TMA16	NA	NA	0.172827	0.860279	NA	NA
JHU_4.164585404	NA	4	164585405	TMA16	NA	NA	-0.184966	0.854324	NA	NA
JHU_4.164682662	rs7682446	4	164682663	TMA16	0.355834	0.877209	0.307032	0.844321	NA	NA
JHU_4.164762129	rs77368276	4	164762130	TMA16	-0.161301	0.871448	NA	NA	NA	NA
JHU_4.164800960	rs113487736	4	164800961	TMA16	0.304313	0.779901	NA	NA	NA	NA
JHU_4.164825952	rs7435506	4	164825953	TMA16	NA	NA	-0.138337	0.856029	NA	NA
JHU_4.165304037	rs74613880	4	165304038	TMA16	0.37226	0.845534	NA	NA	NA	NA
JHU_4.165320396	rs9992097	4	165320397	TMA16	-0.204776	0.777563	NA	NA	NA	NA
JHU_4.165419907	rs55873853	4	165419908	TMA16	-0.203702	0.85434	NA	NA	NA	NA
exm432394	NA	4	164435265	TMA16	NA	NA	0.165501	0.876535	NA	NA
rs10000846	rs10000846	4	165319396	TMA16	-0.185078	0.784796	NA	NA	NA	NA
rs10005483	rs10005483	4	164384209	TMA16	NA	NA	-0.156358	0.781493	NA	NA
rs10024430	rs10024430	4	164295108	TMA16	NA	NA	0.188567	0.832548	NA	NA
rs10033805	rs10033805	4	163967165	TMA16	NA	NA	-0.124139	0.851198	NA	NA
rs10517773	rs10517773	4	163713049	TMA16	NA	NA	0.119572	0.868871	NA	NA
rs10517791	rs10517791	4	164779320	TMA16	0.189681	0.834359	NA	NA	NA	NA
rs11100520	rs11100520	4	164772977	TMA16	-0.201585	0.746826	NA	NA	NA	NA
rs11929916	rs11929916	4	164848547	TMA16	-0.291372	0.874848	NA	NA	NA	NA
rs11934432	rs11934432	4	164867540	TMA16	-0.291372	0.874848	NA	NA	NA	NA
rs11939122	rs11939122	4	165325460	TMA16	NA	NA	-0.133927	0.861217	NA	NA
rs12650464	rs12650464	4	165406393	TMA16	-0.212778	0.823398	NA	NA	NA	NA
rs13126297	rs13126297	4	163948926	TMA16	0.163403	0.868411	0.174088	0.660501	NA	NA
rs13149003	rs13149003	4	165018177	TMA16	NA	NA	-0.151871	0.873887	NA	NA
rs1350428	rs1350428	4	163688976	TMA16	-0.201694	0.880853	-0.185754	0.818792	NA	NA
rs1494287	rs1494287	4	164797031	TMA16	-0.160382	0.881356	NA	NA	NA	NA
rs17042829	rs17042829	4	163671744	TMA16	NA	NA	-0.13796	0.865114	NA	NA
rs17473710	rs17473710	4	164571285	TMA16	NA	NA	-0.205247	0.798425	NA	NA
rs17676292	rs17676292	4	165161269	TMA16	NA	NA	-0.148678	0.847255	NA	NA
rs1960980	rs1960980	4	165395936	TMA16	0.20829	0.67552	NA	NA	NA	NA
rs2047160	rs2047160	4	164759917	TMA16	-0.163211	0.878462	NA	NA	NA	NA
rs2054210	rs2054210	4	163781864	TMA16	NA	NA	-0.158768	0.819898	NA	NA
rs28401691	rs28401691	4	164259417	TMA16	NA	NA	-0.138847	0.8508	NA	NA
rs2915264	rs2915264	4	165040200	TMA16	0.195381	0.87296	NA	NA	NA	NA
rs4234955	rs4234955	4	164260276	TMA16	0.201173	0.861272	NA	NA	NA	NA
rs4267695	rs4267695	4	164829104	TMA16	NA	NA	-0.138337	0.856029	NA	NA
rs4554022	rs4554022	4	164798037	TMA16	-0.300424	0.761081	NA	NA	NA	NA
rs4691874	rs4691874	4	163793257	TMA16	NA	NA	0.199182	0.868641	NA	NA
rs62350025	rs62350025	4	165051986	TMA16	NA	NA	-0.160605	0.791545	NA	NA
rs6536693	rs6536693	4	163835571	TMA16	NA	NA	-0.121405	0.86704	NA	NA
rs6821574	rs6821574	4	164801854	TMA16	0.16581	0.831773	NA	NA	NA	NA
rs6843851	rs6843851	4	163909297	TMA16	-0.18079	0.861781	NA	NA	NA	NA
rs72687915	rs72687915	4	164854785	TMA16	-0.291372	0.874848	NA	NA	NA	NA
rs73866107	rs73866107	4	163837135	TMA16	-0.272775	0.864297	NA	NA	NA	NA
rs73866703	rs73866703	4	164393835	TMA16	0.527689	0.603328	NA	NA	NA	NA
rs73870034	rs73870034	4	164685284	TMA16	0.355834	0.877209	0.307032	0.844321	NA	NA
rs7676823	rs7676823	4	164007992	TMA16	NA	NA	0.172565	0.841499	NA	NA
rs7683971	rs7683971	4	165403056	TMA16	0.284703	0.672428	NA	NA	NA	NA
rs7698990	NA	4	164854370	TMA16	NA	NA	0.134775	0.863813	NA	NA
rs79929329	rs79929329	4	165313976	TMA16	-0.19671	0.869887	NA	NA	NA	NA
rs998117	rs998117	4	164611944	TMA16	NA	NA	0.124243	0.85091	NA	NA
rs9994016	rs9994016	4	165322933	TMA16	-0.19837	0.78149	NA	NA	NA	NA
JHU_4.3578649	NA	4	3578650	TMEM128	-0.373412	0.565434	NA	NA	NA	NA
JHU_4.3581379	NA	4	3581380	TMEM128	-0.331607	0.700341	NA	NA	NA	NA
JHU_4.3582837	rs10937943	4	3582838	TMEM128	-0.377865	0.555058	NA	NA	NA	NA
JHU_4.3582997	rs35362765	4	3582998	TMEM128	-0.373412	0.565434	NA	NA	NA	NA
JHU_4.3590910	rs34447251	4	3590911	TMEM128	-0.373412	0.565434	NA	NA	NA	NA
JHU_4.3593112	rs10937961	4	3593113	TMEM128	-0.334128	0.720382	NA	NA	NA	NA
JHU_4.3594760	rs34125842	4	3594761	TMEM128	-0.339367	0.697346	NA	NA	NA	NA
JHU_4.3597350	rs71202511	4	3597351	TMEM128	-0.304612	0.83388	NA	NA	NA	NA
JHU_4.3605906	NA	4	3605907	TMEM128	NA	NA	0.25063	0.844267	NA	NA
JHU_4.3606348	rs10805044	4	3606349	TMEM128	-0.381711	0.560951	NA	NA	NA	NA
JHU_4.3609689	rs79820358	4	3609690	TMEM128	NA	NA	0.195511	0.866404	NA	NA
JHU_4.3613163	NA	4	3613164	TMEM128	0.265502	0.83997	NA	NA	NA	NA
JHU_4.3629500	rs73083273	4	3629501	TMEM128	-0.433694	0.43212	NA	NA	NA	NA
JHU_4.3630771	rs56727533	4	3630772	TMEM128	-0.387592	0.754852	NA	NA	NA	NA
JHU_4.3631104	NA	4	3631105	TMEM128	-0.341402	0.769065	NA	NA	NA	NA
JHU_4.3631571	rs28607254	4	3631572	TMEM128	-0.30098	0.879105	NA	NA	NA	NA
JHU_4.3632119	rs67084669	4	3632120	TMEM128	-0.37296	0.795954	NA	NA	NA	NA
JHU_4.3633764	rs73192564	4	3633765	TMEM128	-0.405545	0.703613	NA	NA	NA	NA
JHU_4.3666539	rs58987463	4	3666540	TMEM128	NA	NA	0.230106	0.866886	NA	NA
JHU_4.3779647	rs6828031	4	3779648	TMEM128	0.339188	0.74072	NA	NA	NA	NA
JHU_4.3797898	NA	4	3797899	TMEM128	NA	NA	0.235833	0.863855	NA	NA
JHU_4.3826172	rs73082729	4	3826173	TMEM128	-0.631246	0.676643	NA	NA	NA	NA
JHU_4.3845640	rs78505062	4	3845641	TMEM128	NA	NA	0.370654	0.863082	NA	NA
JHU_4.3858852	NA	4	3858853	TMEM128	NA	NA	-0.285487	0.819755	NA	NA
JHU_4.4185312	rs10004867	4	4185313	TMEM128	NA	NA	-0.33126	0.876832	NA	NA
JHU_4.4196027	NA	4	4196028	TMEM128	NA	NA	-0.347704	0.876138	NA	NA
JHU_4.4235138	rs138724644	4	4235139	TMEM128	NA	NA	-0.578447	0.720255	NA	NA
JHU_4.4297374	rs79931261	4	4297375	TMEM128	0.449852	0.864319	NA	NA	NA	NA
JHU_4.4829047	rs73080040	4	4829048	TMEM128	-0.969973	0.336042	NA	NA	NA	NA
JHU_4.5235621	rs4688921	4	5235622	TMEM128	0.291955	0.870132	NA	NA	NA	NA
kgp20959392	rs111809428	4	3585684	TMEM128	-0.373412	0.565434	NA	NA	NA	NA
rs10011641	rs10011641	4	4737463	TMEM128	0.439468	0.84	NA	NA	NA	NA
rs10022258	rs10022258	4	3779173	TMEM128	-0.52701	0.300386	NA	NA	NA	NA
rs10034614	rs10034614	4	4476185	TMEM128	0.391225	0.865544	NA	NA	NA	NA
rs1020265	rs1020265	4	4327912	TMEM128	NA	NA	-0.449941	0.803139	NA	NA
rs10428331	rs10428331	4	5096957	TMEM128	-0.322547	0.860876	NA	NA	NA	NA
rs10937898	rs10937898	4	4882150	TMEM128	-0.48116	0.783712	NA	NA	NA	NA
rs111572150	rs111572150	4	3813913	TMEM128	-0.34801	0.873476	0.254312	0.880566	NA	NA
rs111712399	rs111712399	4	3578677	TMEM128	-0.306222	0.681195	NA	NA	NA	NA
rs11731847	rs11731847	4	3659574	TMEM128	NA	NA	-0.252456	0.771308	NA	NA
rs1203103	rs1203103	4	3463882	TMEM128	NA	NA	-0.183838	0.858192	NA	NA
rs12501514	rs12501514	4	5079436	TMEM128	NA	NA	-0.312143	0.863082	NA	NA
rs12504914	rs12504914	4	5191287	TMEM128	-0.463042	0.872755	NA	NA	NA	NA
rs12512185	rs12512185	4	4874656	TMEM128	-0.380863	0.863713	NA	NA	NA	NA
rs12532	rs12532	4	4865146	TMEM128	-0.306191	0.806129	NA	NA	NA	NA
rs12644079	rs12644079	4	3656174	TMEM128	NA	NA	0.173028	0.8811	NA	NA
rs13112735	rs13112735	4	4440503	TMEM128	0.256002	0.872201	NA	NA	NA	NA
rs16835397	rs16835397	4	4268642	TMEM128	NA	NA	-0.449903	0.784306	NA	NA
rs2180259	rs2180259	4	3658324	TMEM128	NA	NA	0.426022	0.846053	NA	NA
rs2498323	rs2498323	4	3451109	TMEM128	NA	NA	-0.355056	0.846182	NA	NA
rs28379297	rs28379297	4	3880768	TMEM128	-0.282886	0.790797	NA	NA	NA	NA
rs28414555	rs28414555	4	3854303	TMEM128	-0.369772	0.832276	NA	NA	NA	NA
rs2933563	rs2933563	4	4788787	TMEM128	-0.394322	0.823411	NA	NA	NA	NA
rs2980189	rs2980189	4	4326450	TMEM128	NA	NA	-0.271802	0.783062	NA	NA
rs34257240	rs34257240	4	3580949	TMEM128	-0.373412	0.565434	NA	NA	NA	NA
rs35392261	rs35392261	4	3627763	TMEM128	-0.399567	0.497827	NA	NA	NA	NA
rs4076405	rs4076405	4	3805636	TMEM128	-0.383718	0.745351	NA	NA	NA	NA
rs4368549	rs4368549	4	4990282	TMEM128	NA	NA	0.312406	0.83392	NA	NA
rs4593079	rs4593079	4	4912942	TMEM128	0.270362	0.805648	NA	NA	NA	NA
rs4689915	rs4689915	4	4666330	TMEM128	NA	NA	-0.225467	0.799792	NA	NA
rs4689941	rs4689941	4	4809353	TMEM128	-0.285329	0.86939	NA	NA	NA	NA
rs57685288	rs57685288	4	3632681	TMEM128	-0.343774	0.821683	NA	NA	NA	NA
rs58376827	rs58376827	4	3789937	TMEM128	NA	NA	0.205947	0.829769	NA	NA
rs60486266	rs199838670	4	3632660	TMEM128	-0.334305	0.802766	NA	NA	NA	NA
rs6446700	rs6446700	4	4911642	TMEM128	0.293715	0.8563	NA	NA	NA	NA
rs6605365	NA	4	3924365	TMEM128	NA	NA	0.254392	0.855163	NA	NA
rs66840184	rs66840184	4	4698685	TMEM128	0.320482	0.871483	NA	NA	NA	NA
rs6811336	rs6811336	4	4491724	TMEM128	0.289277	0.874418	NA	NA	NA	NA
rs6818697	rs6818697	4	5089845	TMEM128	0.382182	0.776645	NA	NA	NA	NA
rs6821505	rs6821505	4	4983599	TMEM128	NA	NA	-0.267513	0.709744	NA	NA
rs6822427	rs6822427	4	3780072	TMEM128	0.281074	0.870603	NA	NA	NA	NA
rs6840368	rs6840368	4	4645158	TMEM128	NA	NA	-0.192001	0.875141	NA	NA
rs73089114	rs73089114	4	3691627	TMEM128	NA	NA	-0.425743	0.821484	NA	NA
rs73091106	rs73091106	4	3864711	TMEM128	0.284661	0.810815	NA	NA	NA	NA
rs73091504	rs73091504	4	5132744	TMEM128	-0.409348	0.804234	NA	NA	NA	NA
rs73198501	NA	4	3774386	TMEM128	-0.657087	0.757073	NA	NA	NA	NA
rs73792767	rs73792767	4	3879093	TMEM128	-0.311925	0.726379	NA	NA	NA	NA
rs7654310	rs7654310	4	5182102	TMEM128	-0.433414	0.651456	NA	NA	NA	NA
rs7656634	rs7656634	4	5194863	TMEM128	0.31704	0.837102	NA	NA	NA	NA
rs7657445	rs7657445	4	4411751	TMEM128	0.303097	0.857299	NA	NA	NA	NA
rs7666163	rs7666163	4	4570983	TMEM128	NA	NA	-0.336956	0.637777	NA	NA
rs7678151	rs7678151	4	4932825	TMEM128	-0.313227	0.861298	NA	NA	NA	NA
rs7690552	rs7690552	4	4366999	TMEM128	NA	NA	0.216027	0.824186	NA	NA
rs78977277	rs78977277	4	3605147	TMEM128	-0.339367	0.697346	NA	NA	NA	NA
rs79992518	rs79992518	4	4579191	TMEM128	NA	NA	0.304771	0.86227	NA	NA
rs80120240	rs80120240	4	4861136	TMEM128	NA	NA	-0.285468	0.852672	NA	NA
rs9684408	NA	4	4118957	TMEM128	0.475096	0.856665	NA	NA	NA	NA
rs9991753	rs9991753	4	4606910	TMEM128	NA	NA	-0.387481	0.877855	NA	NA
rs9996024	NA	4	4185305	TMEM128	NA	NA	-0.421379	0.858192	NA	NA
JHU_4.1204298	NA	4	1204299	TMEM129	0.332244	0.853371	NA	NA	NA	NA
JHU_4.1234826	rs6822461	4	1234827	TMEM129	-0.27391	0.877485	NA	NA	NA	NA
JHU_4.1288582	rs76002147	4	1288583	TMEM129	0.147886	0.866225	NA	NA	NA	NA
JHU_4.1289672	rs114981738	4	1289673	TMEM129	0.143986	0.872619	NA	NA	NA	NA
JHU_4.1291477	rs2293632	4	1291478	TMEM129	0.308733	0.874217	NA	NA	NA	NA
JHU_4.1291968	rs11723894	4	1291969	TMEM129	0.143986	0.872619	NA	NA	NA	NA
JHU_4.1335204	rs116064944	4	1335205	TMEM129	-0.295362	0.877365	NA	NA	NA	NA
JHU_4.1366462	rs6856550	4	1366463	TMEM129	NA	NA	-0.255151	0.780975	NA	NA
JHU_4.1498174	rs72613116	4	1498175	TMEM129	NA	NA	-0.182106	0.764141	NA	NA
JHU_4.2039965	NA	4	2039966	TMEM129	NA	NA	-0.121523	0.847203	NA	NA
JHU_4.2100646	NA	4	2100647	TMEM129	-0.243083	0.876121	NA	NA	NA	NA
JHU_4.2177341	rs6822166	4	2177342	TMEM129	NA	NA	0.146655	0.840542	NA	NA
JHU_4.2342531	NA	4	2342532	TMEM129	NA	NA	0.180937	0.60201	NA	NA
JHU_4.2399927	NA	4	2399928	TMEM129	0.265553	0.837458	-0.224784	0.745422	NA	NA
JHU_4.2400416	rs143426217	4	2400417	TMEM129	0.280274	0.819966	-0.225238	0.757759	NA	NA
JHU_4.2401547	rs3128783	4	2401548	TMEM129	0.233844	0.879337	-0.189362	0.847575	NA	NA
JHU_4.2402156	rs13138720	4	2402157	TMEM129	NA	NA	-0.188831	0.847535	NA	NA
JHU_4.2565262	rs4974662	4	2565263	TMEM129	0.182577	0.830875	NA	NA	NA	NA
JHU_4.2579148	NA	4	2579149	TMEM129	NA	NA	-0.15678	0.873232	NA	NA
JHU_4.2702806	rs178562	4	2702807	TMEM129	-0.239841	0.874418	NA	NA	NA	NA
JHU_4.878047	rs899387	4	878048	TMEM129	-0.150694	0.88125	NA	NA	NA	NA
rs10029702	rs10029702	4	1534015	TMEM129	NA	NA	0.120992	0.867164	NA	NA
rs10452334	rs10452334	4	2295206	TMEM129	-0.274186	0.871483	NA	NA	NA	NA
rs1063743	rs1063743	4	1729988	TMEM129	NA	NA	-0.166138	0.834261	NA	NA
rs11730734	rs11730734	4	1609921	TMEM129	0.155977	0.862653	NA	NA	NA	NA
rs11930034	rs11930034	4	1782086	TMEM129	-0.257193	0.878489	NA	NA	NA	NA
rs11937228	rs11937228	4	1147407	TMEM129	-0.212306	0.868189	NA	NA	NA	NA
rs12502758	rs12502758	4	1764515	TMEM129	NA	NA	0.157727	0.779451	NA	NA
rs17680881	rs17680881	4	1732978	TMEM129	NA	NA	-0.166138	0.834261	NA	NA
rs2031727	rs2031727	4	2307966	TMEM129	-0.446797	0.610176	NA	NA	NA	NA
rs2236998	rs2236998	4	2256716	TMEM129	-0.225818	0.840323	NA	NA	NA	NA
rs2247341	rs2247341	4	1701317	TMEM129	NA	NA	-0.202229	0.801466	NA	NA
rs2269493	rs2269493	4	2428463	TMEM129	-0.254557	0.874418	NA	NA	NA	NA
rs2276904	rs2276904	4	1349029	TMEM129	0.257364	0.336704	NA	NA	NA	NA
rs28483517	rs28483517	4	1561131	TMEM129	NA	NA	-0.239769	0.875141	NA	NA
rs3135835	rs3135835	4	1796180	TMEM129	-0.183287	0.878216	0.141639	0.863266	NA	NA
rs35254228	rs35254228	4	1531227	TMEM129	0.215197	0.814134	NA	NA	NA	NA
rs35802140	rs35802140	4	2405062	TMEM129	0.289351	0.8762	NA	NA	NA	NA
rs3806754	rs3806754	4	1350186	TMEM129	0.15867	0.877896	NA	NA	NA	NA
rs4075446	rs4075446	4	1524662	TMEM129	-0.261267	0.837889	NA	NA	NA	NA
rs4307023	NA	4	1539392	TMEM129	NA	NA	-0.124881	0.876417	NA	NA
rs4479771	rs4479771	4	2316874	TMEM129	NA	NA	-0.13733	0.864763	NA	NA
rs4865463	NA	4	1742400	TMEM129	NA	NA	-0.119125	0.806351	NA	NA
rs4865469	rs4865469	4	1770445	TMEM129	NA	NA	0.175901	0.286713	NA	NA
rs4974540	rs4974540	4	1213463	TMEM129	0.24592	0.861858	NA	NA	NA	NA
rs56002873	rs56002873	4	1536110	TMEM129	-0.206333	0.825493	NA	NA	NA	NA
rs58128263	rs58128263	4	1845256	TMEM129	NA	NA	-0.11127	0.853926	NA	NA
rs59470020	rs59470020	4	2301474	TMEM129	NA	NA	-0.241468	0.837689	NA	NA
rs60473075	rs60473075	4	2330923	TMEM129	-0.312648	0.68739	NA	NA	NA	NA
rs61748734	rs61748734	4	2209758	TMEM129	NA	NA	0.251931	0.865365	NA	NA
rs6815464	rs6815464	4	1309901	TMEM129	0.237995	0.850536	NA	NA	NA	NA
rs6824938	rs6824938	4	2348405	TMEM129	NA	NA	0.111744	0.86067	NA	NA
rs73795184	rs73795184	4	1626144	TMEM129	NA	NA	-0.147471	0.788015	NA	NA
rs75854631	NA	4	957356	TMEM129	NA	NA	0.152285	0.859066	NA	NA
rs7656416	rs7656416	4	1254535	TMEM129	0.208029	0.85213	NA	NA	NA	NA
rs7694636	rs7694636	4	1559759	TMEM129	0.214102	0.832315	NA	NA	NA	NA
rs7695321	NA	4	2289991	TMEM129	NA	NA	0.151994	0.872832	NA	NA
rs798727	rs798727	4	1685137	TMEM129	NA	NA	-0.133953	0.7787	NA	NA
rs875133	rs875133	4	2403365	TMEM129	NA	NA	-0.188831	0.847535	NA	NA
JHU_4.158641760	rs4124426	4	158641761	TMEM144	0.320783	0.805131	NA	NA	NA	NA
JHU_4.158821344	rs181714546	4	158821345	TMEM144	-0.452722	0.587716	-0.225509	0.738924	NA	NA
JHU_4.158969598	rs181389595	4	158969599	TMEM144	-0.359497	0.869124	NA	NA	NA	NA
JHU_4.159050098	rs376948108	4	159050099	TMEM144	-0.329647	0.797397	-0.20484	0.727081	NA	NA
JHU_4.159129760	rs12502806	4	159129761	TMEM144	NA	NA	0.183897	0.867408	NA	NA
JHU_4.159129812	rs113864210	4	159129813	TMEM144	0.35408	0.872327	NA	NA	NA	NA
JHU_4.159349524	rs78763377	4	159349525	TMEM144	NA	NA	0.196677	0.838125	NA	NA
JHU_4.160121213	rs13138718	4	160121214	TMEM144	0.351366	0.861636	NA	NA	NA	NA
rs10461245	rs10461245	4	158924505	TMEM144	-0.291505	0.877205	-0.18737	0.835763	NA	NA
rs114629127	NA	4	159198826	TMEM144	-0.424197	0.836323	NA	NA	NA	NA
rs114865756	rs114865756	4	159058356	TMEM144	NA	NA	-0.331756	0.863855	NA	NA
rs11932623	rs11932623	4	159206103	TMEM144	NA	NA	0.171442	0.873566	NA	NA
rs11943234	rs11943234	4	159274589	TMEM144	-0.497838	0.861891	NA	NA	NA	NA
rs11946002	rs11946002	4	159625503	TMEM144	-0.668539	0.853668	NA	NA	NA	NA
rs13116234	rs13116234	4	158991908	TMEM144	-0.359497	0.869124	NA	NA	NA	NA
rs13144391	rs13144391	4	158988325	TMEM144	0.460596	0.499677	NA	NA	NA	NA
rs1410789	rs1410789	4	159179862	TMEM144	-0.274627	0.876119	NA	NA	NA	NA
rs1549850	rs1549850	4	159931261	TMEM144	NA	NA	-0.25874	0.717958	NA	NA
rs1562584	rs1562584	4	158715196	TMEM144	-0.459509	0.780742	NA	NA	NA	NA
rs17037314	rs17037314	4	159176039	TMEM144	0.379059	0.826233	NA	NA	NA	NA
rs200554415	rs200554415	4	159349512	TMEM144	NA	NA	0.146716	0.873465	NA	NA
rs2053346	rs2053346	4	159958150	TMEM144	NA	NA	0.229173	0.790612	NA	NA
rs2881373	rs2881373	4	159092633	TMEM144	0.393162	0.821721	NA	NA	NA	NA
rs28847955	NA	4	160119378	TMEM144	-0.433768	0.863947	NA	NA	NA	NA
rs4274803	rs4274803	4	159809498	TMEM144	NA	NA	0.388868	0.857767	NA	NA
rs4320182	rs4320182	4	159182988	TMEM144	-0.274627	0.876119	NA	NA	NA	NA
rs4691436	rs4691436	4	158640795	TMEM144	0.25812	0.880075	NA	NA	NA	NA
rs4691458	rs4691458	4	159055765	TMEM144	-0.326638	0.813309	-0.214825	0.697982	NA	NA
rs4691493	rs4691493	4	159331657	TMEM144	NA	NA	-0.182982	0.83914	NA	NA
rs6830702	rs6830702	4	159076826	TMEM144	0.433873	0.736415	NA	NA	NA	NA
rs6833295	rs6833295	4	159064672	TMEM144	0.612414	0.611816	NA	NA	NA	NA
rs6847255	rs6847255	4	159367847	TMEM144	NA	NA	0.201185	0.840024	NA	NA
rs6847800	rs6847800	4	158932876	TMEM144	0.38915	0.732825	0.17483	0.863082	NA	NA
rs721604	rs721604	4	158866939	TMEM144	0.398878	0.813676	NA	NA	NA	NA
rs72695751	rs72695751	4	159117618	TMEM144	-0.595849	0.866225	NA	NA	NA	NA
rs76267053	rs76267053	4	158811735	TMEM144	NA	NA	-0.284616	0.694936	NA	NA
rs7659862	rs7659862	4	158143502	TMEM144	-0.639762	0.764406	-0.300181	0.861641	NA	NA
rs7691126	rs7691126	4	158936705	TMEM144	-0.366984	0.861075	NA	NA	NA	NA
rs79380062	rs79380062	4	159872415	TMEM144	-0.619225	0.868189	NA	NA	NA	NA
rs8370	rs8370	4	159045966	TMEM144	-0.346469	0.771151	-0.174149	0.839443	NA	NA
JHU_4.82490995	rs114012936	4	82490996	TMEM150C	NA	NA	-0.926682	0.843059	NA	NA
JHU_4.82493730	rs41373750	4	82493731	TMEM150C	NA	NA	-0.926682	0.843059	NA	NA
JHU_4.83073048	rs1492846	4	83073049	TMEM150C	NA	NA	-0.600526	0.817401	NA	NA
JHU_4.84017751	rs111777607	4	84017752	TMEM150C	NA	NA	1.1135	0.878065	NA	NA
JHU_4.84208037	rs55897374	4	84208038	TMEM150C	-0.879884	0.571932	NA	NA	NA	NA
JHU_4.84282718	rs59920827	4	84282719	TMEM150C	0.979399	0.877268	NA	NA	NA	NA
rs10009661	rs10009661	4	83649829	TMEM150C	NA	NA	-0.578598	0.859751	NA	NA
rs10021552	rs10021552	4	84182602	TMEM150C	NA	NA	-0.593715	0.801317	NA	NA
rs10025120	rs10025120	4	84216941	TMEM150C	-0.662141	0.86419	NA	NA	NA	NA
rs111681597	rs111681597	4	82937765	TMEM150C	NA	NA	-0.869559	0.857102	NA	NA
rs112898056	rs112898056	4	82766057	TMEM150C	NA	NA	-1.22366	0.822583	NA	NA
rs1156646	rs1156646	4	83643150	TMEM150C	NA	NA	-0.492029	0.878819	NA	NA
rs11736136	rs11736136	4	83018274	TMEM150C	0.749779	0.859535	NA	NA	NA	NA
rs11929894	rs11929894	4	83379826	TMEM150C	NA	NA	0.654675	0.783576	NA	NA
rs12510535	rs12510535	4	83371387	TMEM150C	NA	NA	-1.29055	0.806305	NA	NA
rs13125359	rs13125359	4	83325574	TMEM150C	-0.684448	0.832276	NA	NA	NA	NA
rs13147840	rs13147840	4	82429283	TMEM150C	NA	NA	-0.518036	0.84237	NA	NA
rs1373238	rs1373238	4	82981940	TMEM150C	-0.885191	0.86164	NA	NA	NA	NA
rs1565908	rs1565908	4	84347423	TMEM150C	NA	NA	0.46488	0.877028	NA	NA
rs4346637	rs4346637	4	84175235	TMEM150C	-0.668471	0.873991	NA	NA	NA	NA
rs4364254	rs4364254	4	84223713	TMEM150C	0.713941	0.732734	NA	NA	NA	NA
rs4396979	rs4396979	4	84168653	TMEM150C	NA	NA	0.591175	0.804916	NA	NA
rs4566646	rs4566646	4	82744299	TMEM150C	NA	NA	-0.878259	0.855005	NA	NA
rs6825436	rs6825436	4	83085123	TMEM150C	NA	NA	-0.600526	0.817401	NA	NA
rs6840620	rs6840620	4	84153610	TMEM150C	NA	NA	0.749143	0.844558	NA	NA
rs75956478	rs75956478	4	82619684	TMEM150C	-1.00071	0.880902	NA	NA	NA	NA
rs7656058	rs7656058	4	83800428	TMEM150C	-0.598789	0.859479	NA	NA	NA	NA
rs7678274	rs7678274	4	83171331	TMEM150C	NA	NA	0.654104	0.798425	NA	NA
rs7696872	rs7696872	4	82687275	TMEM150C	NA	NA	-0.670473	0.835466	NA	NA
rs77702971	rs77702971	4	84171644	TMEM150C	1.30217	0.862653	NA	NA	NA	NA
rs78098296	rs78098296	4	84243942	TMEM150C	0.604994	0.876661	NA	NA	NA	NA
rs9307824	rs9307824	4	84220612	TMEM150C	0.890334	0.745601	NA	NA	NA	NA
JHU_4.152824132	rs535047	4	152824133	TMEM154	NA	NA	-0.50809	0.793253	NA	NA
JHU_4.153032683	rs185300399	4	153032684	TMEM154	NA	NA	-0.450246	0.870912	NA	NA
JHU_4.153529894	rs114528947	4	153529895	TMEM154	0.718508	0.877365	NA	NA	NA	NA
JHU_4.153538679	rs73863165	4	153538680	TMEM154	NA	NA	-0.341138	0.877569	NA	NA
JHU_4.153552944	rs111333118	4	153552945	TMEM154	NA	NA	-0.504773	0.848825	NA	NA
JHU_4.153881094	rs78633760	4	153881095	TMEM154	0.346041	0.879672	NA	NA	NA	NA
JHU_4.153889461	rs2090383	4	153889462	TMEM154	0.436916	0.824449	NA	NA	NA	NA
JHU_4.154579759	rs6819216	4	154579760	TMEM154	NA	NA	0.564845	0.844289	NA	NA
rs11725217	rs11725217	4	154035960	TMEM154	-0.594722	0.867177	NA	NA	NA	NA
rs11737270	rs11737270	4	152988228	TMEM154	-0.705092	0.852036	NA	NA	NA	NA
rs11737767	rs11737767	4	153879878	TMEM154	0.393507	0.838103	NA	NA	NA	NA
rs12505581	rs12505581	4	152948812	TMEM154	NA	NA	0.598984	0.772332	NA	NA
rs12511908	rs12511908	4	152957388	TMEM154	1.02106	0.780796	1.14595	0.568337	NA	NA
rs12650650	rs12650650	4	153568434	TMEM154	NA	NA	-0.420726	0.806281	NA	NA
rs13146323	rs13146323	4	154014365	TMEM154	NA	NA	0.399389	0.799112	NA	NA
rs13149643	rs13149643	4	152958338	TMEM154	NA	NA	-0.529828	0.83157	NA	NA
rs13150331	rs13150331	4	154599622	TMEM154	NA	NA	0.614755	0.833095	NA	NA
rs1516692	rs1516692	4	153963155	TMEM154	0.503148	0.782451	0.492902	0.737983	NA	NA
rs1560940	rs1560940	4	154378572	TMEM154	-0.56396	0.878462	NA	NA	NA	NA
rs1595625	rs1595625	4	154584591	TMEM154	NA	NA	0.564845	0.844289	NA	NA
rs2176304	rs2176304	4	154017805	TMEM154	0.780693	0.80224	NA	NA	NA	NA
rs360931	rs360931	4	152908131	TMEM154	NA	NA	-0.421279	0.809329	NA	NA
rs3922934	rs3922934	4	153548037	TMEM154	NA	NA	-0.432589	0.839356	NA	NA
rs3923993	rs3923993	4	153206597	TMEM154	NA	NA	0.717554	0.823161	NA	NA
rs3935569	rs3935569	4	153565838	TMEM154	NA	NA	-0.555075	0.736064	NA	NA
rs4403031	rs4403031	4	153621529	TMEM154	-0.386338	0.84981	NA	NA	NA	NA
rs4696387	rs4696387	4	153967639	TMEM154	NA	NA	0.607181	0.789087	NA	NA
rs569802	rs569802	4	152825600	TMEM154	NA	NA	-0.50809	0.793253	NA	NA
rs59108675	rs59108675	4	153178953	TMEM154	NA	NA	0.717554	0.823161	NA	NA
rs59645336	rs59645336	4	154398151	TMEM154	-0.712611	0.865967	NA	NA	NA	NA
rs59778241	rs59778241	4	152954072	TMEM154	0.612076	0.765794	0.518783	0.817301	NA	NA
rs59898471	rs59898471	4	154499101	TMEM154	NA	NA	0.504552	0.866935	NA	NA
rs6535885	rs6535885	4	153889265	TMEM154	0.667919	0.69391	NA	NA	NA	NA
rs6810751	rs6810751	4	153156044	TMEM154	NA	NA	-0.511099	0.836379	NA	NA
rs6845076	rs6845076	4	152880827	TMEM154	NA	NA	-0.667681	0.733438	NA	NA
rs6849420	rs6849420	4	153090442	TMEM154	NA	NA	0.341383	0.867631	NA	NA
rs6853866	rs6853866	4	154581208	TMEM154	0.536839	0.863713	NA	NA	NA	NA
rs74909745	rs74909745	4	153995742	TMEM154	-0.801804	0.855233	NA	NA	NA	NA
rs7660240	rs7660240	4	154448872	TMEM154	-0.426415	0.831795	NA	NA	NA	NA
rs7664595	rs7664595	4	152957069	TMEM154	-0.434915	0.872755	NA	NA	NA	NA
rs7675481	rs7675481	4	153058906	TMEM154	NA	NA	0.48824	0.866062	NA	NA
rs79441913	rs79441913	4	153817128	TMEM154	NA	NA	0.596743	0.849699	NA	NA
rs80308275	rs80308275	4	153539149	TMEM154	0.710886	0.864319	1.01436	0.464951	NA	NA
rs925833	rs925833	4	153879072	TMEM154	0.489833	0.868911	NA	NA	NA	NA
JHU_4.38249783	rs55833400	4	38249784	TMEM156	NA	NA	-0.508346	0.848119	NA	NA
JHU_4.38278959	rs201785692	4	38278960	TMEM156	-0.918338	0.376947	-0.568389	0.850971	NA	NA
JHU_4.38287464	rs28645957	4	38287465	TMEM156	-1.08722	0.718684	-0.961757	0.7819	NA	NA
JHU_4.38895967	rs73148477	4	38895968	TMEM156	-1.12281	0.836663	NA	NA	NA	NA
JHU_4.38952580	rs2174286	4	38952581	TMEM156	-0.759691	0.787877	NA	NA	NA	NA
JHU_4.39006829	rs115377031	4	39006830	TMEM156	-1.07939	0.78059	NA	NA	NA	NA
JHU_4.39791753	NA	4	39791754	TMEM156	NA	NA	-0.996059	0.79899	NA	NA
rs10018622	rs10018622	4	39135564	TMEM156	-0.529957	0.88209	NA	NA	NA	NA
rs10025845	rs10025845	4	38431377	TMEM156	NA	NA	-0.671765	0.782716	NA	NA
rs10433875	rs10433875	4	38324007	TMEM156	-0.80936	0.822902	-0.879016	0.740171	NA	NA
rs10856839	rs10856839	4	38777236	TMEM156	-0.510542	0.850186	NA	NA	NA	NA
rs11096955	rs11096955	4	38776107	TMEM156	-0.510542	0.850186	NA	NA	NA	NA
rs11096957	rs11096957	4	38776491	TMEM156	-0.510542	0.850186	NA	NA	NA	NA
rs11940694	rs11940694	4	39414993	TMEM156	0.629151	0.810758	NA	NA	NA	NA
rs12502727	rs12502727	4	38344189	TMEM156	0.579198	0.838103	0.724564	0.620976	NA	NA
rs13101978	rs13101978	4	38333458	TMEM156	NA	NA	0.538564	0.802977	NA	NA
rs13119129	rs13119129	4	38553286	TMEM156	-0.503702	0.850255	-0.600268	0.719016	NA	NA
rs13435456	rs13435456	4	38979607	TMEM156	NA	NA	0.552459	0.82047	NA	NA
rs1425576	rs1425576	4	38080507	TMEM156	-0.688822	0.871149	NA	NA	NA	NA
rs17426830	rs17426830	4	38253255	TMEM156	-0.90152	0.836649	NA	NA	NA	NA
rs17583467	rs17583467	4	38988587	TMEM156	-0.841369	0.816023	NA	NA	NA	NA
rs17614875	rs17614875	4	38334899	TMEM156	NA	NA	1.01521	0.866886	NA	NA
rs1873515	rs1873515	4	38509827	TMEM156	NA	NA	-0.640245	0.757033	NA	NA
rs190958621	rs190958621	4	39936235	TMEM156	1.06717	0.830378	NA	NA	NA	NA
rs2171778	rs2171778	4	38936833	TMEM156	NA	NA	0.515954	0.847623	NA	NA
rs28410203	rs28410203	4	38218999	TMEM156	-0.610439	0.861119	NA	NA	NA	NA
rs28433701	rs79670020	4	38314714	TMEM156	NA	NA	-0.498985	0.870358	NA	NA
rs2890593	rs2890593	4	38282277	TMEM156	-0.678872	0.809948	NA	NA	NA	NA
rs35904472	rs35904472	4	39096521	TMEM156	-0.627905	0.874015	NA	NA	NA	NA
rs3923647	rs3923647	4	38799539	TMEM156	0.776016	0.876618	NA	NA	NA	NA
rs4832769	rs4832769	4	38374977	TMEM156	-0.489889	0.878427	NA	NA	NA	NA
rs4833022	rs115802051	4	38251292	TMEM156	NA	NA	-0.508346	0.848119	NA	NA
rs4975024	rs4975024	4	39582995	TMEM156	NA	NA	0.564449	0.860216	NA	NA
rs4995512	rs4995512	4	38288687	TMEM156	NA	NA	0.915132	0.757612	NA	NA
rs57939881	rs57939881	4	38294306	TMEM156	NA	NA	0.855033	0.87983	NA	NA
rs58407156	rs58407156	4	38255350	TMEM156	NA	NA	-0.695473	0.713501	NA	NA
rs59056470	rs59056470	4	38917694	TMEM156	0.647676	0.862438	NA	NA	NA	NA
rs605073	rs605073	4	38131255	TMEM156	NA	NA	-0.850288	0.846053	NA	NA
rs60754552	rs60754552	4	38496442	TMEM156	NA	NA	-1.06911	0.73518	NA	NA
rs6531684	rs6531684	4	38940630	TMEM156	-0.542527	0.858966	-0.532955	0.852791	NA	NA
rs658080	rs658080	4	38122918	TMEM156	-0.541165	0.798333	-0.466188	0.851015	NA	NA
rs6837478	rs6837478	4	39983227	TMEM156	-0.631701	0.838517	NA	NA	NA	NA
rs6841592	rs6841592	4	38965986	TMEM156	0.754772	0.760472	NA	NA	NA	NA
rs6853067	rs6853067	4	38562694	TMEM156	0.567035	0.878467	NA	NA	NA	NA
rs6854600	rs6854600	4	38219277	TMEM156	-0.507276	0.877731	NA	NA	NA	NA
rs693978	rs693978	4	38180161	TMEM156	NA	NA	0.519704	0.877001	NA	NA
rs7147	rs7147	4	38702437	TMEM156	-1.01954	0.594465	NA	NA	NA	NA
rs716975	rs716975	4	38349236	TMEM156	NA	NA	0.561039	0.88049	NA	NA
rs73140576	rs73140576	4	38760186	TMEM156	NA	NA	1.21594	0.84902	NA	NA
rs73146645	rs73146645	4	38231581	TMEM156	NA	NA	1.51492	0.764447	NA	NA
rs73146661	rs73146661	4	38238596	TMEM156	NA	NA	0.941751	0.833017	NA	NA
rs73240624	rs73240624	4	39607292	TMEM156	-0.950547	0.68739	NA	NA	NA	NA
rs7356490	rs7356490	4	39486930	TMEM156	-0.503933	0.848621	-0.591979	0.728563	NA	NA
rs7654396	rs7654396	4	38570708	TMEM156	NA	NA	0.589031	0.878065	NA	NA
rs7661073	rs7661073	4	38306261	TMEM156	NA	NA	0.654062	0.870921	NA	NA
rs7674434	rs7674434	4	39419409	TMEM156	0.510321	0.878986	NA	NA	NA	NA
rs77109312	rs77109312	4	38160436	TMEM156	-1.23661	0.769759	-1.32686	0.654668	NA	NA
rs79224091	rs79224091	4	38110997	TMEM156	-0.691756	0.833744	NA	NA	NA	NA
rs79453629	rs79453629	4	38210590	TMEM156	-0.741564	0.877365	NA	NA	NA	NA
rs907314	rs907314	4	38254453	TMEM156	0.660373	0.735187	0.572704	0.80238	NA	NA
rs9306970	rs9306970	4	38962952	TMEM156	-0.826051	0.702498	NA	NA	NA	NA
rs9306973	rs9306973	4	39627570	TMEM156	NA	NA	0.481827	0.875141	NA	NA
rs933823	rs933823	4	38103550	TMEM156	NA	NA	-0.880512	0.8761	NA	NA
rs977385	rs977385	4	39637826	TMEM156	NA	NA	0.468651	0.87489	NA	NA
JHU_4.55582136	rs151217530	4	55582137	TMEM165	NA	NA	-0.130757	0.850699	NA	NA
JHU_4.55618018	rs144551511	4	55618019	TMEM165	-0.190638	0.874418	-0.200919	0.450798	NA	NA
JHU_4.55632040	rs150847011	4	55632041	TMEM165	NA	NA	-0.123409	0.650381	NA	NA
JHU_4.55642301	NA	4	55642302	TMEM165	NA	NA	-0.194316	0.328233	NA	NA
JHU_4.55649698	rs112988088	4	55649699	TMEM165	NA	NA	-0.17758	0.411983	NA	NA
JHU_4.55802253	rs904134	4	55802254	TMEM165	NA	NA	-0.0746091	0.836888	NA	NA
JHU_4.55895165	rs12507459	4	55895166	TMEM165	-0.145752	0.870282	NA	NA	NA	NA
JHU_4.56027106	rs62304743	4	56027107	TMEM165	-0.129703	0.698595	-0.0697405	0.838093	NA	NA
JHU_4.56269664	rs558690	4	56269665	TMEM165	0.200742	0.646535	NA	NA	NA	NA
JHU_4.56547726	rs4457009	4	56547727	TMEM165	NA	NA	0.160357	0.741049	NA	NA
JHU_4.57010367	rs9997664	4	57010368	TMEM165	-0.118478	0.854804	NA	NA	NA	NA
JHU_4.57105167	rs9997392	4	57105168	TMEM165	NA	NA	-0.0871292	0.852879	NA	NA
JHU_4.57160579	rs61650558	4	57160580	TMEM165	-0.189052	0.832761	NA	NA	NA	NA
JHU_4.57173074	rs6836259	4	57173075	TMEM165	0.164264	0.882135	NA	NA	NA	NA
JHU_4.57197235	NA	4	57197236	TMEM165	-0.236541	0.698693	NA	NA	NA	NA
JHU_4.57252308	rs59876036	4	57252309	TMEM165	-0.246491	0.468427	NA	NA	NA	NA
rs10003765	rs10003765	4	56810109	TMEM165	-0.136036	0.850032	NA	NA	NA	NA
rs10023405	rs10023405	4	57103047	TMEM165	-0.164505	0.684798	-0.108919	0.66923	NA	NA
rs10517340	rs10517340	4	55962358	TMEM165	-0.140291	0.770885	NA	NA	NA	NA
rs11133333	rs11133333	4	55380471	TMEM165	NA	NA	-0.110376	0.841957	NA	NA
rs11133431	rs11133431	4	57051461	TMEM165	NA	NA	-0.0913415	0.763704	NA	NA
rs11731420	rs11731420	4	56994710	TMEM165	-0.208861	0.804563	NA	NA	NA	NA
rs11736419	rs11736419	4	56677652	TMEM165	-0.108231	0.879672	NA	NA	NA	NA
rs12642307	rs12642307	4	55952181	TMEM165	0.117884	0.861491	NA	NA	NA	NA
rs13105877	rs13105877	4	57016020	TMEM165	0.0932843	0.878712	0.0633848	0.871878	NA	NA
rs140645	rs140645	4	57096491	TMEM165	-0.145875	0.660747	-0.0710096	0.863082	NA	NA
rs1447042	rs1447042	4	56689558	TMEM165	0.170993	0.882098	NA	NA	NA	NA
rs1458822	rs1458822	4	56027816	TMEM165	-0.129703	0.698595	-0.0697405	0.838093	NA	NA
rs1507971	rs1507971	4	55364078	TMEM165	NA	NA	-0.0699061	0.880566	NA	NA
rs170118	rs170118	4	55390494	TMEM165	NA	NA	0.068068	0.878819	NA	NA
rs2726647	rs2726647	4	55684576	TMEM165	NA	NA	0.129811	0.862353	NA	NA
rs3109916	rs3109916	4	55639850	TMEM165	NA	NA	-0.0697996	0.866558	NA	NA
rs3736544	rs3736544	4	56309992	TMEM165	0.187931	0.607752	NA	NA	NA	NA
rs3817444	rs3817444	4	56375981	TMEM165	0.185809	0.626751	NA	NA	NA	NA
rs3923477	rs3923477	4	56599963	TMEM165	NA	NA	0.0758152	0.827413	NA	NA
rs4241987	rs4241987	4	55517005	TMEM165	0.11625	0.861823	NA	NA	NA	NA
rs4536994	rs4536994	4	55936768	TMEM165	NA	NA	0.0994842	0.86349	NA	NA
rs534654	rs534654	4	56290220	TMEM165	0.184061	0.699381	NA	NA	NA	NA
rs562803	rs562803	4	57142047	TMEM165	0.110546	0.881051	NA	NA	NA	NA
rs6554337	rs6554337	4	57106195	TMEM165	-0.17705	0.63481	NA	NA	NA	NA
rs6810857	rs6810857	4	56923572	TMEM165	NA	NA	-0.0961554	0.877858	NA	NA
rs6815490	rs6815490	4	55262140	TMEM165	NA	NA	-0.0817993	0.874879	NA	NA
rs6816309	rs6816309	4	56027518	TMEM165	-0.129703	0.698595	-0.0697405	0.838093	NA	NA
rs6818168	rs6818168	4	57028693	TMEM165	0.139219	0.830018	NA	NA	NA	NA
rs6829440	rs6829440	4	57093975	TMEM165	0.115692	0.83008	0.0976751	0.605109	NA	NA
rs6832769	rs6832769	4	56298194	TMEM165	0.187896	0.544843	NA	NA	NA	NA
rs6842825	rs6842825	4	57125176	TMEM165	NA	NA	-0.160931	0.704351	NA	NA
rs726967	rs726967	4	56421713	TMEM165	0.162093	0.873195	NA	NA	NA	NA
rs74597932	rs74597932	4	57172941	TMEM165	NA	NA	0.165013	0.723057	NA	NA
rs753129	rs753129	4	56668431	TMEM165	-0.186585	0.502732	-0.0898968	0.819896	NA	NA
rs75769701	rs75769701	4	57219595	TMEM165	-0.246491	0.468427	NA	NA	NA	NA
rs7691507	rs7691507	4	55943001	TMEM165	-0.142289	0.733846	NA	NA	NA	NA
rs7698073	rs7698073	4	57097742	TMEM165	-0.124812	0.771467	NA	NA	NA	NA
rs7699099	rs7699099	4	56662768	TMEM165	NA	NA	0.0907253	0.83714	NA	NA
rs77927518	rs77927518	4	57180920	TMEM165	-0.11902	0.87638	NA	NA	NA	NA
rs9312664	rs9312664	4	56499826	TMEM165	0.162093	0.873195	NA	NA	NA	NA
rs9312671	rs9312671	4	57066941	TMEM165	-0.143009	0.81823	NA	NA	NA	NA
JHU_4.1087170	rs59985183	4	1087171	TMEM175	-0.433616	0.598188	NA	NA	NA	NA
JHU_4.110247	rs116600792	4	110248	TMEM175	0.453207	0.879672	NA	NA	NA	NA
JHU_4.1177056	NA	4	1177057	TMEM175	-0.567989	0.695314	NA	NA	NA	NA
JHU_4.1692622	rs114258885	4	1692623	TMEM175	NA	NA	0.28723	0.841957	NA	NA
JHU_4.1788129	rs4865436	4	1788130	TMEM175	0.380154	0.711765	NA	NA	NA	NA
JHU_4.255965	NA	4	255966	TMEM175	0.251898	0.865052	NA	NA	NA	NA
JHU_4.507000	rs12719770	4	507001	TMEM175	0.219991	0.864209	NA	NA	NA	NA
JHU_4.878007	rs111668780	4	878008	TMEM175	-0.415593	0.873195	NA	NA	NA	NA
JHU_4.949892	NA	4	949893	TMEM175	0.385463	0.782289	NA	NA	NA	NA
exm380434	rs616196	4	1087393	TMEM175	-0.301985	0.827186	NA	NA	NA	NA
rs10020882	rs10020882	4	1531541	TMEM175	-0.60912	0.843128	NA	NA	NA	NA
rs10027866	rs10027866	4	644438	TMEM175	-0.281408	0.828389	NA	NA	NA	NA
rs10034550	rs10034550	4	305291	TMEM175	0.242322	0.876546	NA	NA	NA	NA
rs115915710	rs115915710	4	327227	TMEM175	0.495114	0.850862	NA	NA	NA	NA
rs11723803	rs11723803	4	292369	TMEM175	0.348752	0.620234	NA	NA	NA	NA
rs11724335	rs11724335	4	90883	TMEM175	0.280192	0.733632	NA	NA	NA	NA
rs11732520	rs11732520	4	1074009	TMEM175	-0.265478	0.855955	NA	NA	NA	NA
rs11931500	rs11931500	4	524709	TMEM175	-0.219464	0.879672	NA	NA	NA	NA
rs11943072	rs11943072	4	1821290	TMEM175	NA	NA	-0.272364	0.737292	NA	NA
rs11944122	rs11944122	4	442021	TMEM175	NA	NA	-0.228845	0.868735	NA	NA
rs12502758	rs12502758	4	1764515	TMEM175	NA	NA	0.319415	0.445923	NA	NA
rs12506250	rs12506250	4	227382	TMEM175	0.273549	0.840855	NA	NA	NA	NA
rs12511220	rs12511220	4	75174	TMEM175	NA	NA	-0.231707	0.865082	NA	NA
rs13115344	rs13115344	4	515489	TMEM175	0.23016	0.863171	NA	NA	NA	NA
rs13138362	rs13138362	4	756986	TMEM175	NA	NA	0.174631	0.872695	NA	NA
rs2229296	rs2229296	4	366596	TMEM175	NA	NA	-0.333939	0.84097	NA	NA
rs28520978	rs28520978	4	645548	TMEM175	-0.244334	0.870861	NA	NA	NA	NA
rs28675771	rs28675771	4	663908	TMEM175	-0.258734	0.83961	NA	NA	NA	NA
rs28782934	rs28782934	4	1416720	TMEM175	NA	NA	-0.218628	0.802227	NA	NA
rs3135835	rs3135835	4	1796180	TMEM175	NA	NA	0.445261	0.0291754	NA	NA
rs3135868	rs3135868	4	1801542	TMEM175	NA	NA	-0.187363	0.821144	NA	NA
rs3135901	NA	4	1809173	TMEM175	NA	NA	-0.259472	0.808553	NA	NA
rs372462065	rs372462065	4	1804276	TMEM175	NA	NA	0.430349	0.573613	NA	NA
rs3755949	rs3755949	4	1216868	TMEM175	-0.275596	0.841224	NA	NA	NA	NA
rs4076064	rs4076064	4	712222	TMEM175	NA	NA	0.199767	0.836394	NA	NA
rs4690213	rs4690213	4	1054868	TMEM175	0.496939	0.871663	NA	NA	NA	NA
rs4690305	rs4690305	4	748451	TMEM175	NA	NA	0.175945	0.841431	NA	NA
rs4690321	rs4690321	4	832610	TMEM175	-0.358655	0.583401	NA	NA	NA	NA
rs4690326	rs4690326	4	953698	TMEM175	0.265269	0.780796	NA	NA	NA	NA
rs4865469	rs4865469	4	1770445	TMEM175	NA	NA	0.160007	0.873412	NA	NA
rs615381	rs615381	4	1087531	TMEM175	-0.301985	0.827186	NA	NA	NA	NA
rs61792225	rs61792225	4	85526	TMEM175	NA	NA	-0.231707	0.865082	NA	NA
rs6599388	rs6599388	4	939087	TMEM175	-0.300918	0.833898	NA	NA	NA	NA
rs6814036	rs6814036	4	1415698	TMEM175	NA	NA	-0.221715	0.880037	NA	NA
rs6817633	rs6817633	4	181832	TMEM175	0.328244	0.864867	NA	NA	NA	NA
rs6840253	rs6840253	4	686563	TMEM175	NA	NA	-0.248763	0.725537	NA	NA
rs73061803	NA	4	1413642	TMEM175	NA	NA	-0.389471	0.763223	NA	NA
rs73792337	rs73792337	4	674336	TMEM175	0.350785	0.879656	NA	NA	NA	NA
rs73795931	rs73795931	4	1788197	TMEM175	NA	NA	-0.246925	0.85091	NA	NA
rs75854631	NA	4	957356	TMEM175	0.374222	0.788082	NA	NA	NA	NA
rs76054593	rs76054593	4	943418	TMEM175	-0.366465	0.808567	NA	NA	NA	NA
rs7665922	rs7665922	4	181476	TMEM175	-0.365347	0.48209	NA	NA	NA	NA
rs7667153	rs7667153	4	85422	TMEM175	0.282523	0.733632	NA	NA	NA	NA
rs7668207	rs7668207	4	1786702	TMEM175	0.292501	0.865052	NA	NA	NA	NA
rs7686048	rs7686048	4	1094123	TMEM175	-0.463793	0.541922	NA	NA	NA	NA
rs7687129	rs7687129	4	939883	TMEM175	0.260969	0.854024	NA	NA	NA	NA
rs7699689	rs7699689	4	127452	TMEM175	-0.414082	0.260075	NA	NA	NA	NA
rs9994908	rs9994908	4	492129	TMEM175	-0.302645	0.808793	NA	NA	NA	NA
JHU_4.147777752	rs28677960	4	147777753	TMEM184C	-0.214802	0.757531	NA	NA	NA	NA
JHU_4.147871276	rs78123110	4	147871277	TMEM184C	0.0898013	0.755188	NA	NA	NA	NA
JHU_4.147964774	rs33918286	4	147964775	TMEM184C	0.0912718	0.838041	NA	NA	NA	NA
JHU_4.148021086	rs11941654	4	148021087	TMEM184C	-0.0923523	0.8762	NA	NA	NA	NA
JHU_4.148163104	rs2884190	4	148163105	TMEM184C	-0.22112	0.805577	NA	NA	NA	NA
JHU_4.148457458	rs10305919	4	148457459	TMEM184C	NA	NA	-0.0717179	0.808026	NA	NA
JHU_4.148520823	rs12501094	4	148520824	TMEM184C	-0.112926	0.674397	NA	NA	NA	NA
JHU_4.148636347	rs4835447	4	148636348	TMEM184C	0.135836	0.777169	NA	NA	NA	NA
JHU_4.148680141	NA	4	148680142	TMEM184C	0.158148	0.732825	0.104115	0.839547	NA	NA
JHU_4.148906431	rs56401722	4	148906432	TMEM184C	NA	NA	0.128163	0.870171	NA	NA
exm427297	rs13152799	4	147560411	TMEM184C	NA	NA	0.0704144	0.879698	NA	NA
kgp10694499	rs56026490	4	148504101	TMEM184C	NA	NA	0.108375	0.880893	NA	NA
rs10006983	rs10006983	4	148022698	TMEM184C	0.098992	0.878462	0.0795059	0.87387	NA	NA
rs10008795	rs10008795	4	147970022	TMEM184C	-0.0852129	0.861781	NA	NA	NA	NA
rs10461282	rs10461282	4	147983051	TMEM184C	NA	NA	-0.080122	0.846151	NA	NA
rs11935450	rs11935450	4	148733124	TMEM184C	NA	NA	0.072529	0.86932	NA	NA
rs13121954	rs13121954	4	148023829	TMEM184C	NA	NA	0.0635544	0.879154	NA	NA
rs13122121	rs13122121	4	147834758	TMEM184C	0.116071	0.828359	NA	NA	NA	NA
rs13128426	rs13128426	4	148003783	TMEM184C	NA	NA	-0.0627785	0.871221	NA	NA
rs1509333	rs1509333	4	147850007	TMEM184C	-0.0843787	0.871104	NA	NA	NA	NA
rs17022582	rs17022582	4	148017820	TMEM184C	-0.0923523	0.8762	NA	NA	NA	NA
rs17023581	rs17023581	4	148555860	TMEM184C	-0.136744	0.872763	NA	NA	NA	NA
rs28651278	rs28651278	4	148494173	TMEM184C	0.113268	0.735536	NA	NA	NA	NA
rs28687590	rs28687590	4	147741240	TMEM184C	-0.214802	0.757531	NA	NA	NA	NA
rs3827595	rs3827595	4	147867307	TMEM184C	0.0919805	0.750202	NA	NA	NA	NA
rs4339188	rs4339188	4	148127804	TMEM184C	-0.22112	0.805577	NA	NA	NA	NA
rs4835367	rs4835367	4	147983095	TMEM184C	NA	NA	0.0761405	0.789631	NA	NA
rs5334	rs5334	4	148461073	TMEM184C	NA	NA	-0.0717179	0.808026	NA	NA
rs6849051	rs6849051	4	147581743	TMEM184C	NA	NA	0.0914	0.699316	NA	NA
rs6856803	rs6856803	4	149087127	TMEM184C	0.0931787	0.779655	NA	NA	NA	NA
rs72617451	rs72617451	4	148916584	TMEM184C	0.133747	0.872779	NA	NA	NA	NA
rs76008907	rs76008907	4	149219919	TMEM184C	0.174014	0.851058	NA	NA	NA	NA
rs7665036	rs7665036	4	147945451	TMEM184C	0.12562	0.853691	NA	NA	NA	NA
rs9307845	NA	4	148835719	TMEM184C	-0.185364	0.837889	NA	NA	NA	NA
rs9918010	rs9918010	4	147908124	TMEM184C	NA	NA	-0.0846688	0.858192	NA	NA
JHU_4.165121729	rs75050860	4	165121730	TMEM192	0.334232	0.857655	-0.336363	0.783485	NA	NA
JHU_4.165135548	rs17044754	4	165135549	TMEM192	0.362102	0.818755	NA	NA	NA	NA
JHU_4.165431334	rs7697509	4	165431335	TMEM192	0.220167	0.612636	NA	NA	NA	NA
JHU_4.165645314	rs77931530	4	165645315	TMEM192	-0.265994	0.74921	NA	NA	NA	NA
JHU_4.165774731	rs72998127	4	165774732	TMEM192	NA	NA	-0.301677	0.823111	NA	NA
JHU_4.165786018	NA	4	165786019	TMEM192	0.259891	0.727947	NA	NA	NA	NA
JHU_4.165795867	rs73871515	4	165795868	TMEM192	0.169685	0.873994	0.162426	0.841003	NA	NA
JHU_4.165823327	NA	4	165823328	TMEM192	NA	NA	0.163245	0.79694	NA	NA
JHU_4.165870951	rs375762594	4	165870952	TMEM192	NA	NA	-0.249868	0.837689	NA	NA
JHU_4.166477277	NA	4	166477278	TMEM192	-0.322185	0.667707	NA	NA	NA	NA
JHU_4.166504509	rs10034037	4	166504510	TMEM192	NA	NA	-0.225784	0.828264	NA	NA
JHU_4.166647840	NA	4	166647841	TMEM192	NA	NA	0.340876	0.622922	NA	NA
JHU_4.166772175	rs77367845	4	166772176	TMEM192	NA	NA	0.376875	0.611195	NA	NA
JHU_4.166825071	rs4234896	4	166825072	TMEM192	NA	NA	-0.162421	0.660756	NA	NA
JHU_4.166840551	NA	4	166840552	TMEM192	NA	NA	0.348339	0.464017	NA	NA
JHU_4.167004514	NA	4	167004515	TMEM192	NA	NA	-0.269636	0.783576	NA	NA
JHU_4.167088113	NA	4	167088114	TMEM192	NA	NA	0.250059	0.786409	NA	NA
rs10006827	rs10006827	4	167069579	TMEM192	NA	NA	0.121195	0.874613	NA	NA
rs10020142	rs10020142	4	165869919	TMEM192	NA	NA	0.133684	0.870171	NA	NA
rs1018139	rs1018139	4	166848001	TMEM192	0.138214	0.881635	NA	NA	NA	NA
rs116762669	rs116762669	4	165240652	TMEM192	NA	NA	0.209932	0.849031	NA	NA
rs1246929	rs1246929	4	166543575	TMEM192	-0.152699	0.829474	NA	NA	NA	NA
rs12504336	rs12504336	4	166612288	TMEM192	NA	NA	-0.151265	0.836476	NA	NA
rs12650712	rs12650712	4	165452601	TMEM192	-0.240673	0.858197	NA	NA	NA	NA
rs12651580	rs12651580	4	167097683	TMEM192	-0.191103	0.683754	NA	NA	NA	NA
rs1391332	rs1391332	4	167049629	TMEM192	NA	NA	0.22776	0.781745	NA	NA
rs1393853	rs1393853	4	166908851	TMEM192	NA	NA	-0.153027	0.807225	NA	NA
rs1393856	rs1393856	4	166933854	TMEM192	0.155518	0.877365	NA	NA	NA	NA
rs1459506	rs1459506	4	166547603	TMEM192	0.225746	0.779655	NA	NA	NA	NA
rs1460060	rs1460060	4	166815429	TMEM192	NA	NA	0.157034	0.656162	NA	NA
rs1497961	rs1497961	4	167082048	TMEM192	NA	NA	0.155937	0.866886	NA	NA
rs1530041	rs1530041	4	166420178	TMEM192	NA	NA	-0.266843	0.871174	NA	NA
rs1543915	rs1543915	4	166319702	TMEM192	NA	NA	-0.15965	0.880566	NA	NA
rs17045152	rs17045152	4	165498202	TMEM192	0.153495	0.812133	NA	NA	NA	NA
rs17045224	rs17045224	4	165539202	TMEM192	0.158067	0.830018	NA	NA	NA	NA
rs17045484	rs80318686	4	165691682	TMEM192	-0.249073	0.844595	NA	NA	NA	NA
rs17046551	rs17046551	4	166416079	TMEM192	0.259095	0.703541	NA	NA	NA	NA
rs17047138	rs17047138	4	166874851	TMEM192	0.179596	0.876198	NA	NA	NA	NA
rs17047248	rs17047248	4	167011894	TMEM192	-0.173043	0.868955	NA	NA	NA	NA
rs17505781	rs17505781	4	166967504	TMEM192	-0.23713	0.766103	NA	NA	NA	NA
rs17690598	rs17690598	4	167042761	TMEM192	0.208685	0.801269	NA	NA	NA	NA
rs28594454	rs28594454	4	165756682	TMEM192	-0.226993	0.809461	NA	NA	NA	NA
rs2915264	rs2915264	4	165040200	TMEM192	NA	NA	-0.149377	0.87502	NA	NA
rs4254724	rs4254724	4	165669160	TMEM192	-0.176436	0.87826	NA	NA	NA	NA
rs4588417	rs4588417	4	165777512	TMEM192	NA	NA	0.135839	0.814503	NA	NA
rs4691139	rs4691139	4	165908721	TMEM192	0.161536	0.833744	NA	NA	NA	NA
rs4691213	rs4691213	4	166598378	TMEM192	NA	NA	-0.166373	0.873057	NA	NA
rs55905620	rs55905620	4	167060372	TMEM192	0.251123	0.696282	NA	NA	NA	NA
rs56091591	rs56091591	4	165536229	TMEM192	0.214904	0.753808	NA	NA	NA	NA
rs57046161	rs57046161	4	165953697	TMEM192	NA	NA	0.238674	0.717652	NA	NA
rs59830257	rs59830257	4	166941381	TMEM192	NA	NA	0.160806	0.845312	NA	NA
rs62350025	rs62350025	4	165051986	TMEM192	NA	NA	0.134806	0.866886	NA	NA
rs6816303	rs6816303	4	166655128	TMEM192	NA	NA	0.352089	0.637731	NA	NA
rs6827249	rs6827249	4	165756691	TMEM192	0.155648	0.867661	NA	NA	NA	NA
rs6850000	rs6850000	4	166304172	TMEM192	0.131677	0.875233	NA	NA	NA	NA
rs6854816	rs6854816	4	165827632	TMEM192	NA	NA	-0.152175	0.793258	NA	NA
rs73860865	rs73860865	4	166772061	TMEM192	NA	NA	0.34542	0.547501	NA	NA
rs74699687	rs74699687	4	166459408	TMEM192	0.253322	0.775687	NA	NA	NA	NA
rs74976194	rs74976194	4	166688119	TMEM192	NA	NA	-0.383925	0.671256	NA	NA
rs75701904	rs75701904	4	166450000	TMEM192	0.221315	0.840855	NA	NA	NA	NA
rs7658883	rs7658883	4	166837654	TMEM192	-0.151736	0.865302	NA	NA	NA	NA
rs7682118	rs7682118	4	166908057	TMEM192	NA	NA	-0.187427	0.43111	NA	NA
rs7685615	rs7685615	4	166097246	TMEM192	NA	NA	0.133645	0.88026	NA	NA
rs77451521	rs77451521	4	165092754	TMEM192	-0.213554	0.879508	NA	NA	NA	NA
rs79753543	rs79753543	4	165474066	TMEM192	0.192699	0.808605	NA	NA	NA	NA
rs79934610	rs79934610	4	165162188	TMEM192	0.259903	0.845872	NA	NA	NA	NA
rs833605	rs833605	4	167124766	TMEM192	NA	NA	0.187378	0.789384	NA	NA
JHU_4.41229467	rs112354791	4	41229468	TMEM33	NA	NA	-0.169803	0.881077	NA	NA
JHU_4.41398925	rs7668691	4	41398926	TMEM33	0.12963	0.876051	NA	NA	NA	NA
JHU_4.41645383	rs57603849	4	41645384	TMEM33	0.225511	0.812456	NA	NA	NA	NA
JHU_4.41710592	rs113596889	4	41710593	TMEM33	NA	NA	-0.124516	0.880956	NA	NA
JHU_4.42078990	rs73235514	4	42078991	TMEM33	NA	NA	-0.0963761	0.858192	NA	NA
JHU_4.42310478	rs114189455	4	42310479	TMEM33	NA	NA	-0.182611	0.873229	NA	NA
JHU_4.42322136	rs151299969	4	42322137	TMEM33	-0.25172	0.877821	NA	NA	NA	NA
JHU_4.42386062	NA	4	42386063	TMEM33	0.13848	0.849595	0.099162	0.844677	NA	NA
JHU_4.42472762	rs114162237	4	42472763	TMEM33	NA	NA	-0.29028	0.24426	NA	NA
JHU_4.42480583	NA	4	42480584	TMEM33	NA	NA	0.155493	0.743043	NA	NA
JHU_4.42520410	rs116320561	4	42520411	TMEM33	NA	NA	-0.163583	0.820489	NA	NA
JHU_4.42725065	rs2575511	4	42725066	TMEM33	-0.191117	0.771927	NA	NA	NA	NA
kgp10082257	rs13101981	4	41646758	TMEM33	NA	NA	-0.142318	0.848647	NA	NA
rs10000708	rs10000708	4	42475352	TMEM33	NA	NA	0.10267	0.729014	NA	NA
rs115535361	rs115535361	4	41922027	TMEM33	-0.203827	0.841426	NA	NA	NA	NA
rs116114800	rs116114800	4	41534310	TMEM33	0.186354	0.82497	NA	NA	NA	NA
rs11937866	rs11937866	4	42877064	TMEM33	0.320246	0.724948	NA	NA	NA	NA
rs13117610	rs13117610	4	42226924	TMEM33	0.117378	0.882079	NA	NA	NA	NA
rs1380754	rs1380754	4	42646677	TMEM33	NA	NA	-0.0958778	0.878911	NA	NA
rs1450937	rs1450937	4	42945564	TMEM33	-0.146719	0.865253	NA	NA	NA	NA
rs16852895	rs16852895	4	41190108	TMEM33	NA	NA	0.139084	0.731125	NA	NA
rs16853468	rs16853468	4	41684154	TMEM33	NA	NA	0.112457	0.819026	NA	NA
rs17530845	rs17530845	4	42253010	TMEM33	-0.213419	0.867801	NA	NA	NA	NA
rs1876495	rs1876495	4	41104132	TMEM33	-0.244639	0.839549	NA	NA	NA	NA
rs200724771	rs200724771	4	42509826	TMEM33	NA	NA	-0.184634	0.63348	NA	NA
rs2122651	rs2122651	4	42889160	TMEM33	NA	NA	0.0741342	0.865238	NA	NA
rs2575551	rs2575551	4	42665092	TMEM33	-0.143045	0.879873	NA	NA	NA	NA
rs2575568	rs2575568	4	42660891	TMEM33	0.0970562	0.87067	NA	NA	NA	NA
rs2612533	rs2612533	4	42712114	TMEM33	0.119292	0.851967	0.0834278	0.856818	NA	NA
rs2632690	rs2632690	4	42326229	TMEM33	0.237188	0.874251	NA	NA	NA	NA
rs2660348	rs2660348	4	41989815	TMEM33	-0.215767	0.840864	-0.155701	0.833383	NA	NA
rs28566045	rs28566045	4	41627637	TMEM33	0.125952	0.857779	NA	NA	NA	NA
rs3935029	rs3935029	4	42484396	TMEM33	NA	NA	-0.188362	0.57509	NA	NA
rs4392536	rs4392536	4	42356957	TMEM33	NA	NA	0.107968	0.866062	NA	NA
rs4507392	rs4507392	4	41462412	TMEM33	NA	NA	0.10701	0.83749	NA	NA
rs56325542	rs56325542	4	42260772	TMEM33	NA	NA	0.101579	0.870358	NA	NA
rs57538048	rs57538048	4	40977902	TMEM33	NA	NA	0.0994265	0.872254	NA	NA
rs61492374	rs61492374	4	41587120	TMEM33	0.226425	0.699393	NA	NA	NA	NA
rs6823142	rs6823142	4	42291959	TMEM33	0.114731	0.880416	NA	NA	NA	NA
rs6834773	rs6834773	4	42947065	TMEM33	-0.146719	0.865253	NA	NA	NA	NA
rs6835394	rs6835394	4	41695071	TMEM33	NA	NA	0.126497	0.8276	NA	NA
rs7675059	rs7675059	4	41430052	TMEM33	-0.182615	0.624906	NA	NA	NA	NA
rs7683197	rs7683197	4	41175148	TMEM33	NA	NA	0.113783	0.805525	NA	NA
rs7688017	rs7688017	4	41153134	TMEM33	NA	NA	-0.0936273	0.847815	NA	NA
rs77313297	rs77313297	4	41471037	TMEM33	0.166809	0.849442	NA	NA	NA	NA
rs78166400	rs78166400	4	42468919	TMEM33	NA	NA	0.155999	0.681774	NA	NA
rs78335978	rs78335978	4	42434221	TMEM33	NA	NA	0.157421	0.833137	NA	NA
rs79190199	rs79190199	4	41458288	TMEM33	NA	NA	-0.145737	0.839265	NA	NA
rs9991950	rs9991950	4	42649091	TMEM33	0.146797	0.873039	NA	NA	NA	NA
JHU_4.1745485	rs4865465	4	1745486	TNIP2	NA	NA	0.125852	0.780609	NA	NA
JHU_4.1757295	rs74566140	4	1757296	TNIP2	NA	NA	-0.256513	0.830933	NA	NA
JHU_4.1759438	rs79340714	4	1759439	TNIP2	NA	NA	-0.181356	0.847815	NA	NA
JHU_4.2285326	rs74536930	4	2285327	TNIP2	NA	NA	-0.266389	0.708251	NA	NA
JHU_4.2302124	rs145689089	4	2302125	TNIP2	NA	NA	0.204047	0.874222	NA	NA
JHU_4.2336654	rs61789443	4	2336655	TNIP2	-0.123313	0.829891	NA	NA	NA	NA
JHU_4.2470654	rs17132599	4	2470655	TNIP2	NA	NA	-0.233455	0.822397	NA	NA
JHU_4.3030246	rs113547389	4	3030247	TNIP2	NA	NA	-0.147142	0.832035	NA	NA
JHU_4.3257954	rs145638113	4	3257955	TNIP2	NA	NA	-0.302735	0.776645	NA	NA
JHU_4.3265478	rs3095078	4	3265479	TNIP2	NA	NA	-0.16288	0.564037	NA	NA
JHU_4.3352912	rs80287771	4	3352913	TNIP2	0.226808	0.863371	NA	NA	NA	NA
JHU_4.3431194	rs10488841	4	3431195	TNIP2	NA	NA	-0.123171	0.828613	NA	NA
JHU_4.3579011	rs1188595	4	3579012	TNIP2	-0.0957383	0.876875	NA	NA	NA	NA
JHU_4.3588082	NA	4	3588083	TNIP2	-0.167866	0.796884	NA	NA	NA	NA
JHU_4.3588656	NA	4	3588657	TNIP2	-0.117132	0.880437	NA	NA	NA	NA
JHU_4.3604103	rs62274263	4	3604104	TNIP2	NA	NA	-0.125037	0.826319	NA	NA
JHU_4.3609034	NA	4	3609035	TNIP2	NA	NA	0.0956629	0.877569	NA	NA
JHU_4.3609407	NA	4	3609408	TNIP2	NA	NA	0.104449	0.852008	NA	NA
JHU_4.3609689	rs79820358	4	3609690	TNIP2	NA	NA	-0.123597	0.794005	NA	NA
JHU_4.3610181	rs111595236	4	3610182	TNIP2	NA	NA	-0.117658	0.815107	NA	NA
JHU_4.3610277	rs754323	4	3610278	TNIP2	NA	NA	0.10957	0.842076	NA	NA
JHU_4.3610335	rs2077371	4	3610336	TNIP2	NA	NA	0.118913	0.802111	NA	NA
JHU_4.3611252	NA	4	3611253	TNIP2	NA	NA	0.127766	0.756169	NA	NA
JHU_4.3646659	rs10937904	4	3646660	TNIP2	-0.121915	0.811349	NA	NA	NA	NA
JHU_4.3666539	rs58987463	4	3666540	TNIP2	NA	NA	0.147638	0.786298	NA	NA
JHU_4.3721119	rs2748772	4	3721120	TNIP2	NA	NA	-0.178576	0.768137	NA	NA
kgp7516927	NA	4	3589417	TNIP2	-0.115447	0.882302	NA	NA	NA	NA
kgp9393235	rs1810607	4	3609335	TNIP2	NA	NA	0.0958419	0.877162	NA	NA
rs10009152	rs10009152	4	2408397	TNIP2	NA	NA	0.243428	0.512391	NA	NA
rs10022193	rs10022193	4	3291694	TNIP2	NA	NA	0.124939	0.84097	NA	NA
rs10937927	NA	4	3469443	TNIP2	-0.117776	0.818428	-0.105487	0.843361	NA	NA
rs10937930	rs10937930	4	3496110	TNIP2	NA	NA	-0.117031	0.875005	NA	NA
rs115895880	rs115895880	4	2775522	TNIP2	NA	NA	-0.199193	0.868702	NA	NA
rs11933155	rs11933155	4	3744387	TNIP2	0.21287	0.732842	NA	NA	NA	NA
rs1203812	NA	4	2445575	TNIP2	NA	NA	0.161466	0.876965	NA	NA
rs17132392	rs17132392	4	2277731	TNIP2	-0.130013	0.878011	NA	NA	NA	NA
rs1730775	rs1730775	4	3525057	TNIP2	0.153414	0.864176	NA	NA	NA	NA
rs17768776	rs17768776	4	2306259	TNIP2	NA	NA	-0.224786	0.615296	NA	NA
rs1806677	NA	4	3609751	TNIP2	NA	NA	0.100339	0.867755	NA	NA
rs1894441	rs1894441	4	3734895	TNIP2	-0.137327	0.858905	NA	NA	NA	NA
rs2748784	rs2748784	4	3715551	TNIP2	NA	NA	-0.22354	0.760006	NA	NA
rs2798221	rs2798221	4	3270488	TNIP2	NA	NA	-0.13047	0.809738	NA	NA
rs2798224	rs2798224	4	3267668	TNIP2	-0.139566	0.873419	-0.198668	0.557881	NA	NA
rs28652612	rs28652612	4	3290191	TNIP2	NA	NA	-0.143847	0.602773	NA	NA
rs3118617	rs3118617	4	2340417	TNIP2	0.138561	0.641962	0.0927312	0.87387	NA	NA
rs3128843	rs3128843	4	2446532	TNIP2	0.122886	0.878216	NA	NA	NA	NA
rs3135070	rs3135070	4	2406499	TNIP2	0.153804	0.740037	NA	NA	NA	NA
rs4865477	rs4865477	4	1815990	TNIP2	NA	NA	0.116135	0.802323	NA	NA
rs4974666	rs4974666	4	2277497	TNIP2	NA	NA	0.145044	0.86227	NA	NA
rs58128263	rs58128263	4	1845256	TNIP2	NA	NA	0.11612	0.785011	NA	NA
rs62275880	rs62275880	4	3469826	TNIP2	0.107635	0.859797	NA	NA	NA	NA
rs6827536	rs6827536	4	3679491	TNIP2	NA	NA	-0.129207	0.825792	NA	NA
rs6847528	rs6847528	4	3692434	TNIP2	0.158712	0.871149	NA	NA	NA	NA
rs73074330	rs73074330	4	2406429	TNIP2	NA	NA	-0.109852	0.880734	NA	NA
rs73084155	rs73084155	4	3030180	TNIP2	NA	NA	-0.160225	0.788471	NA	NA
rs73203321	rs73203321	4	2301538	TNIP2	NA	NA	-0.250561	0.82133	NA	NA
rs7377501	rs7377501	4	3721269	TNIP2	NA	NA	-0.115771	0.878911	NA	NA
rs75942149	rs75942149	4	1959555	TNIP2	NA	NA	0.159599	0.795109	NA	NA
rs762870	rs762870	4	3528200	TNIP2	NA	NA	-0.135942	0.847937	NA	NA
rs7673350	rs7673350	4	3637536	TNIP2	-0.110373	0.879672	NA	NA	NA	NA
rs76916322	rs76916322	4	2409975	TNIP2	NA	NA	0.208443	0.792078	NA	NA
rs7695321	NA	4	2289991	TNIP2	NA	NA	-0.137313	0.876089	NA	NA
rs77055907	rs77055907	4	3288287	TNIP2	0.150605	0.849735	NA	NA	NA	NA
rs79272852	rs79272852	4	3319261	TNIP2	0.226808	0.863371	NA	NA	NA	NA
rs80312881	NA	4	1865379	TNIP2	NA	NA	0.191364	0.699316	NA	NA
rs929006	rs929006	4	3709475	TNIP2	NA	NA	0.193187	0.783576	NA	NA
JHU_4.121056361	rs10518352	4	121056362	TNIP3	NA	NA	0.50235	0.875141	NA	NA
JHU_4.121266457	rs72621828	4	121266458	TNIP3	-0.57172	0.86903	NA	NA	NA	NA
JHU_4.121545056	rs145660292	4	121545057	TNIP3	NA	NA	-0.834206	0.766121	NA	NA
JHU_4.121808942	rs4833692	4	121808943	TNIP3	NA	NA	0.432994	0.872645	NA	NA
JHU_4.121995697	rs368013922	4	121995698	TNIP3	NA	NA	-0.498904	0.847011	NA	NA
JHU_4.122192016	NA	4	122192017	TNIP3	0.365183	0.871013	NA	NA	NA	NA
JHU_4.122374453	rs115538269	4	122374454	TNIP3	-0.74397	0.879105	NA	NA	NA	NA
JHU_4.122873167	rs111866668	4	122873168	TNIP3	NA	NA	0.971744	0.811424	NA	NA
rs10000692	rs10000692	4	122078317	TNIP3	NA	NA	-0.898836	0.846151	NA	NA
rs115767943	rs115767943	4	122186694	TNIP3	0.459432	0.878032	NA	NA	NA	NA
rs11723050	rs11723050	4	121814232	TNIP3	NA	NA	1.12237	0.651155	NA	NA
rs11731225	rs11731225	4	122613258	TNIP3	NA	NA	-0.505769	0.866135	NA	NA
rs11939533	rs11939533	4	122225273	TNIP3	-0.419764	0.867203	-0.62246	0.783875	NA	NA
rs12642360	rs12642360	4	122300413	TNIP3	-0.504555	0.55999	NA	NA	NA	NA
rs12644766	rs12644766	4	121095379	TNIP3	-0.448551	0.811499	NA	NA	NA	NA
rs12647412	rs12647412	4	122205406	TNIP3	0.358184	0.874498	NA	NA	NA	NA
rs12650119	rs12650119	4	122962812	TNIP3	NA	NA	-0.550225	0.863472	NA	NA
rs13102180	rs13102180	4	121100036	TNIP3	-0.448551	0.811499	NA	NA	NA	NA
rs13134323	rs13134323	4	121149877	TNIP3	-0.412977	0.865052	NA	NA	NA	NA
rs13137821	rs13137821	4	122627807	TNIP3	NA	NA	0.499993	0.827671	NA	NA
rs13142482	rs13142482	4	122024540	TNIP3	0.464747	0.810098	NA	NA	NA	NA
rs1450460	rs1450460	4	121844888	TNIP3	NA	NA	-0.79533	0.783588	NA	NA
rs1543277	rs1543277	4	121232742	TNIP3	0.555434	0.749469	NA	NA	NA	NA
rs17013770	rs17013770	4	121319703	TNIP3	0.505483	0.849641	NA	NA	NA	NA
rs17051147	rs17051147	4	121546492	TNIP3	NA	NA	0.7614	0.877867	NA	NA
rs17382098	rs17382098	4	122426239	TNIP3	-0.523385	0.878726	NA	NA	NA	NA
rs17439730	rs17439730	4	122325187	TNIP3	-0.349062	0.863274	NA	NA	NA	NA
rs17643719	rs17643719	4	122938634	TNIP3	-1.12198	0.605691	NA	NA	NA	NA
rs1869189	rs1869189	4	122190004	TNIP3	0.492653	0.813072	NA	NA	NA	NA
rs1880865	rs1880865	4	122901933	TNIP3	0.434529	0.88078	NA	NA	NA	NA
rs2122512	rs2122512	4	121830057	TNIP3	NA	NA	-0.662684	0.855523	NA	NA
rs2662692	rs2662692	4	121140144	TNIP3	0.380278	0.844188	NA	NA	NA	NA
rs2662696	rs2662696	4	121266506	TNIP3	-0.57172	0.86903	NA	NA	NA	NA
rs2715992	rs2715992	4	121261806	TNIP3	-0.57172	0.86903	NA	NA	NA	NA
rs28884904	rs28884904	4	122387493	TNIP3	NA	NA	-0.653096	0.82175	NA	NA
rs34784877	rs34784877	4	121464729	TNIP3	NA	NA	0.754682	0.843817	NA	NA
rs4370153	rs4370153	4	122683007	TNIP3	NA	NA	1.01128	0.84097	NA	NA
rs4425401	rs4425401	4	122324112	TNIP3	0.444302	0.867623	NA	NA	NA	NA
rs4833233	rs4833233	4	122688744	TNIP3	-0.437649	0.749377	NA	NA	NA	NA
rs4833811	rs4833811	4	123027723	TNIP3	-0.875437	0.745601	NA	NA	NA	NA
rs491620	rs491620	4	122379605	TNIP3	NA	NA	-0.421181	0.862353	NA	NA
rs532774	rs532774	4	122310161	TNIP3	0.593483	0.796282	NA	NA	NA	NA
rs60293833	rs60293833	4	122578247	TNIP3	NA	NA	-0.584595	0.880377	NA	NA
rs60715033	rs60715033	4	122340374	TNIP3	-0.532358	0.571054	NA	NA	NA	NA
rs62319015	rs62319015	4	122251157	TNIP3	NA	NA	-0.720978	0.876479	NA	NA
rs6838858	rs6838858	4	121642180	TNIP3	NA	NA	0.682093	0.84998	NA	NA
rs6840372	rs6840372	4	122978844	TNIP3	NA	NA	0.4659	0.857102	NA	NA
rs729243	rs729243	4	121585651	TNIP3	NA	NA	0.697387	0.85201	NA	NA
rs7664875	rs7664875	4	122201508	TNIP3	-0.507813	0.847959	NA	NA	NA	NA
rs7679475	rs7679475	4	122314040	TNIP3	0.37148	0.839833	NA	NA	NA	NA
rs843575	rs843575	4	121645012	TNIP3	-0.33322	0.871868	NA	NA	NA	NA
rs959268	rs959268	4	122074463	TNIP3	NA	NA	0.680699	0.867361	NA	NA
rs9993738	rs9993738	4	122176770	TNIP3	0.479798	0.786985	NA	NA	NA	NA
JHU_4.183685703	rs28712729	4	183685704	TRAPPC11	0.0972617	0.831661	NA	NA	NA	NA
JHU_4.183693436	rs59113421	4	183693437	TRAPPC11	NA	NA	-0.114734	0.874153	NA	NA
JHU_4.183728273	NA	4	183728274	TRAPPC11	NA	NA	-0.109231	0.831708	NA	NA
JHU_4.183730031	rs62336289	4	183730032	TRAPPC11	NA	NA	-0.106339	0.646577	NA	NA
JHU_4.183761969	NA	4	183761970	TRAPPC11	NA	NA	-0.0593714	0.873399	NA	NA
JHU_4.183788616	NA	4	183788617	TRAPPC11	NA	NA	-0.12553	0.826675	NA	NA
JHU_4.183802466	rs114962441	4	183802467	TRAPPC11	NA	NA	-0.0892375	0.852292	NA	NA
JHU_4.183943766	rs17334293	4	183943767	TRAPPC11	-0.11498	0.866844	NA	NA	NA	NA
JHU_4.184075178	NA	4	184075179	TRAPPC11	NA	NA	-0.0948463	0.856826	NA	NA
JHU_4.184165738	rs149114467	4	184165739	TRAPPC11	NA	NA	0.083823	0.823348	NA	NA
JHU_4.184170955	rs57410749	4	184170956	TRAPPC11	NA	NA	-0.0794468	0.849645	NA	NA
JHU_4.184189606	rs1877287	4	184189607	TRAPPC11	0.11037	0.725227	0.0845609	0.697115	NA	NA
JHU_4.184282990	rs9312314	4	184282991	TRAPPC11	NA	NA	-0.0783553	0.711904	NA	NA
JHU_4.184445574	rs60712453	4	184445575	TRAPPC11	NA	NA	0.0873664	0.874843	NA	NA
JHU_4.184468931	rs6552680	4	184468932	TRAPPC11	0.105792	0.860036	NA	NA	NA	NA
JHU_4.184470385	NA	4	184470386	TRAPPC11	0.0843728	0.876875	NA	NA	NA	NA
JHU_4.184627250	rs72693620	4	184627251	TRAPPC11	-0.0948723	0.747391	NA	NA	NA	NA
JHU_4.184631443	rs111900889	4	184631444	TRAPPC11	-0.0880622	0.807191	NA	NA	NA	NA
JHU_4.184661058	NA	4	184661059	TRAPPC11	-0.0982193	0.784701	-0.0847503	0.645504	NA	NA
JHU_4.184808412	rs12511886	4	184808413	TRAPPC11	-0.0890577	0.809632	-0.0670703	0.802531	NA	NA
JHU_4.184813979	rs55734891	4	184813980	TRAPPC11	0.0979097	0.845298	NA	NA	NA	NA
JHU_4.184814003	rs112225789	4	184814004	TRAPPC11	0.0979097	0.845298	NA	NA	NA	NA
JHU_4.184950287	rs28628405	4	184950288	TRAPPC11	-0.129253	0.838041	NA	NA	NA	NA
JHU_4.184952618	rs150441786	4	184952619	TRAPPC11	NA	NA	-0.105649	0.854794	NA	NA
JHU_4.185021782	rs4557318	4	185021783	TRAPPC11	-0.0890173	0.851016	NA	NA	NA	NA
JHU_4.185022504	NA	4	185022505	TRAPPC11	-0.16298	0.631781	-0.140237	0.391471	NA	NA
JHU_4.185052292	NA	4	185052293	TRAPPC11	-0.115553	0.779901	-0.101801	0.608611	NA	NA
JHU_4.185053108	rs7695206	4	185053109	TRAPPC11	NA	NA	-0.0822461	0.596809	NA	NA
JHU_4.185219304	rs13135534	4	185219305	TRAPPC11	NA	NA	0.128659	0.833374	NA	NA
JHU_4.185360763	rs793796	4	185360764	TRAPPC11	NA	NA	-0.10816	0.83964	NA	NA
exm435931	NA	4	184242959	TRAPPC11	NA	NA	-0.063279	0.852458	NA	NA
rs10008153	rs10008153	4	185227184	TRAPPC11	NA	NA	0.0604984	0.875552	NA	NA
rs10019182	rs10019182	4	184609457	TRAPPC11	0.0782562	0.858618	NA	NA	NA	NA
rs10028748	rs10028748	4	184283343	TRAPPC11	-0.0856134	0.840855	-0.0599198	0.868948	NA	NA
rs10029290	rs10029290	4	184270907	TRAPPC11	0.10106	0.639006	NA	NA	NA	NA
rs10030986	rs10030986	4	185480525	TRAPPC11	0.0932979	0.788076	NA	NA	NA	NA
rs10454800	rs10454800	4	184186578	TRAPPC11	NA	NA	0.103373	0.587645	NA	NA
rs11132192	rs11132192	4	184503492	TRAPPC11	NA	NA	-0.0610349	0.83416	NA	NA
rs11132240	rs11132240	4	185291020	TRAPPC11	NA	NA	-0.0699535	0.731767	NA	NA
rs11723412	rs11723412	4	184494270	TRAPPC11	-0.0874162	0.868311	NA	NA	NA	NA
rs11729441	NA	4	184790301	TRAPPC11	-0.0620834	0.877205	NA	NA	NA	NA
rs11737709	rs11737709	4	183683415	TRAPPC11	0.079247	0.871503	NA	NA	NA	NA
rs12499843	rs12499843	4	184804475	TRAPPC11	-0.0989873	0.727766	-0.063915	0.825157	NA	NA
rs12501526	rs12501526	4	185023826	TRAPPC11	0.135682	0.607752	NA	NA	NA	NA
rs12651215	rs12651215	4	184619017	TRAPPC11	0.0891841	0.759379	0.0870316	0.37946	NA	NA
rs13119327	rs13119327	4	183778904	TRAPPC11	NA	NA	-0.126306	0.679185	NA	NA
rs147220511	rs147220511	4	184389933	TRAPPC11	0.158246	0.878917	NA	NA	NA	NA
rs1473071	rs1473071	4	184281471	TRAPPC11	-0.0866552	0.820074	-0.0869682	0.509885	NA	NA
rs17074066	rs17074066	4	183709536	TRAPPC11	NA	NA	0.0873081	0.844282	NA	NA
rs17075872	rs17075872	4	185396395	TRAPPC11	0.11841	0.815175	NA	NA	NA	NA
rs17271644	rs17271644	4	183809272	TRAPPC11	0.0781035	0.861286	NA	NA	NA	NA
rs17331744	rs17331744	4	183815561	TRAPPC11	-0.194627	0.476191	NA	NA	NA	NA
rs17624012	rs17624012	4	185286768	TRAPPC11	NA	NA	-0.106094	0.703517	NA	NA
rs2309944	rs2309944	4	184858078	TRAPPC11	0.0936858	0.776836	NA	NA	NA	NA
rs2463447	rs2463447	4	185587165	TRAPPC11	NA	NA	-0.105506	0.781745	NA	NA
rs28654914	rs28654914	4	184276677	TRAPPC11	NA	NA	-0.0832745	0.668731	NA	NA
rs2871381	rs2871381	4	184811318	TRAPPC11	0.0994995	0.664051	0.054214	0.871418	NA	NA
rs3190314	rs3190314	4	183812287	TRAPPC11	0.0799703	0.812072	NA	NA	NA	NA
rs34007339	rs34007339	4	185623558	TRAPPC11	NA	NA	-0.119907	0.421674	NA	NA
rs35431377	rs35431377	4	185442573	TRAPPC11	NA	NA	0.120967	0.648935	NA	NA
rs4073445	rs4073445	4	185039819	TRAPPC11	NA	NA	-0.0983763	0.579484	NA	NA
rs4241758	rs4241758	4	183798828	TRAPPC11	NA	NA	0.0615712	0.836825	NA	NA
rs4241779	rs4241779	4	184600601	TRAPPC11	0.0782795	0.8566	NA	NA	NA	NA
rs4241784	rs4241784	4	185032985	TRAPPC11	NA	NA	-0.107293	0.123311	NA	NA
rs4315840	rs4315840	4	185068042	TRAPPC11	NA	NA	0.0809055	0.707023	NA	NA
rs4394042	rs4394042	4	184689190	TRAPPC11	NA	NA	-0.112472	0.798102	NA	NA
rs4524431	rs4524431	4	184458946	TRAPPC11	0.0739827	0.879194	NA	NA	NA	NA
rs4554119	rs4554119	4	185062880	TRAPPC11	NA	NA	-0.0587075	0.855392	NA	NA
rs4583804	rs4583804	4	184628710	TRAPPC11	-0.0887893	0.797967	NA	NA	NA	NA
rs4642292	rs4642292	4	185290163	TRAPPC11	NA	NA	0.067906	0.816344	NA	NA
rs4861578	rs4861578	4	184691585	TRAPPC11	NA	NA	0.151301	0.625934	NA	NA
rs4862199	rs4862199	4	184375859	TRAPPC11	NA	NA	0.0616218	0.863728	NA	NA
rs4862228	rs4862228	4	184546319	TRAPPC11	NA	NA	0.101532	0.825443	NA	NA
rs4862279	rs4862279	4	184905482	TRAPPC11	-0.103086	0.836549	-0.0706097	0.870836	NA	NA
rs4862374	rs4862374	4	185436378	TRAPPC11	0.0729827	0.86849	NA	NA	NA	NA
rs5027086	rs5027086	4	184459039	TRAPPC11	0.0804174	0.830018	NA	NA	NA	NA
rs56060642	rs56060642	4	183785008	TRAPPC11	0.0877709	0.795093	0.0684914	0.767333	NA	NA
rs56246718	rs56246718	4	184581820	TRAPPC11	-0.120728	0.70173	-0.0813098	0.787318	NA	NA
rs56743921	rs56743921	4	185290096	TRAPPC11	NA	NA	-0.131754	0.539377	NA	NA
rs57800438	rs57800438	4	184523770	TRAPPC11	NA	NA	-0.113758	0.822414	NA	NA
rs58036080	rs58036080	4	184489717	TRAPPC11	-0.0860637	0.871483	-0.0758647	0.801665	NA	NA
rs58788652	rs58788652	4	184207398	TRAPPC11	NA	NA	0.0904429	0.847647	NA	NA
rs60600422	rs60600422	4	184501920	TRAPPC11	-0.105351	0.864165	NA	NA	NA	NA
rs60881510	rs60881510	4	185066890	TRAPPC11	NA	NA	-0.0741908	0.66611	NA	NA
rs62341639	rs62341639	4	185159434	TRAPPC11	-0.116743	0.833873	NA	NA	NA	NA
rs62357576	rs62357576	4	184357844	TRAPPC11	-0.10223	0.856024	NA	NA	NA	NA
rs66606309	rs66606309	4	184991677	TRAPPC11	0.109203	0.874915	NA	NA	NA	NA
rs6819770	rs6819770	4	185016399	TRAPPC11	NA	NA	-0.0972826	0.293122	NA	NA
rs6824172	rs6824172	4	185085656	TRAPPC11	NA	NA	0.0712625	0.865874	NA	NA
rs6834876	NA	4	184472543	TRAPPC11	0.0813495	0.877365	0.0787351	0.760188	NA	NA
rs6835043	rs6835043	4	184324768	TRAPPC11	NA	NA	0.0767775	0.77442	NA	NA
rs6837510	rs6837510	4	185084273	TRAPPC11	NA	NA	-0.0689146	0.856636	NA	NA
rs6838930	rs6838930	4	183647817	TRAPPC11	0.111176	0.849687	NA	NA	NA	NA
rs6845128	rs6845128	4	184557228	TRAPPC11	0.0719365	0.873041	NA	NA	NA	NA
rs72994636	rs72994636	4	184402946	TRAPPC11	NA	NA	0.0568749	0.855505	NA	NA
rs73002671	rs73002671	4	184882466	TRAPPC11	NA	NA	0.13825	0.789543	NA	NA
rs73006785	rs73006785	4	184285322	TRAPPC11	NA	NA	-0.11127	0.875141	NA	NA
rs73870951	rs73870951	4	184823955	TRAPPC11	NA	NA	0.100176	0.838418	NA	NA
rs73874649	rs73874649	4	185366289	TRAPPC11	NA	NA	0.0781031	0.789714	NA	NA
rs74968389	rs74968389	4	185019233	TRAPPC11	-0.102997	0.834903	NA	NA	NA	NA
rs75260041	rs75260041	4	184598354	TRAPPC11	NA	NA	0.0932389	0.859143	NA	NA
rs75556812	rs75556812	4	184485809	TRAPPC11	-0.0776594	0.872619	NA	NA	NA	NA
rs76060227	rs76060227	4	184270869	TRAPPC11	NA	NA	-0.10502	0.866824	NA	NA
rs76186174	rs76186174	4	185031833	TRAPPC11	-0.191888	0.587595	-0.161367	0.372187	NA	NA
rs7660903	rs7660903	4	183942308	TRAPPC11	NA	NA	-0.0551664	0.88006	NA	NA
rs7677972	rs7677972	4	183686418	TRAPPC11	-0.0999803	0.720382	NA	NA	NA	NA
rs7678253	rs7678253	4	184796501	TRAPPC11	0.105134	0.606909	NA	NA	NA	NA
rs7682529	rs7682529	4	185477454	TRAPPC11	NA	NA	0.0901121	0.766822	NA	NA
rs7685698	rs7685698	4	185355556	TRAPPC11	NA	NA	-0.113531	0.787457	NA	NA
rs7687331	rs7687331	4	184916477	TRAPPC11	-0.0704477	0.872993	NA	NA	NA	NA
rs7690035	rs7690035	4	183666740	TRAPPC11	0.0981625	0.878468	NA	NA	NA	NA
rs7693306	rs7693306	4	184557894	TRAPPC11	NA	NA	0.063503	0.857994	NA	NA
rs7694560	rs7694560	4	184809547	TRAPPC11	0.0883152	0.808599	0.0560377	0.875655	NA	NA
rs77293326	rs77293326	4	183760829	TRAPPC11	0.17008	0.765794	NA	NA	NA	NA
rs78515438	rs78515438	4	184357607	TRAPPC11	NA	NA	-0.138549	0.817244	NA	NA
rs79087058	rs79087058	4	184312199	TRAPPC11	NA	NA	0.139682	0.765863	NA	NA
rs793780	rs793780	4	185333399	TRAPPC11	0.145361	0.853597	NA	NA	NA	NA
rs793791	rs793791	4	185363806	TRAPPC11	NA	NA	-0.0629096	0.813117	NA	NA
rs793812	NA	4	185356172	TRAPPC11	0.0967782	0.656863	NA	NA	NA	NA
rs79702272	rs79702272	4	185199812	TRAPPC11	NA	NA	0.135056	0.692482	NA	NA
rs80188473	rs80188473	4	185014963	TRAPPC11	-0.105455	0.863947	-0.107742	0.651429	NA	NA
rs80197594	rs80197594	4	184512342	TRAPPC11	NA	NA	0.14268	0.852883	NA	NA
rs890193	rs890193	4	185343635	TRAPPC11	NA	NA	-0.06268	0.82255	NA	NA
rs890197	rs890197	4	185431254	TRAPPC11	-0.094546	0.842505	NA	NA	NA	NA
rs907360	rs907360	4	184234587	TRAPPC11	NA	NA	0.0861474	0.727084	NA	NA
rs9995832	rs9995832	4	184283411	TRAPPC11	-0.0856134	0.840855	-0.0599198	0.868948	NA	NA
rs9998545	rs9998545	4	183931994	TRAPPC11	-0.130809	0.77015	NA	NA	NA	NA
JHU_4.153228266	rs113381317	4	153228267	TRIM2	-0.812148	0.838103	NA	NA	NA	NA
JHU_4.153659453	rs72964501	4	153659454	TRIM2	NA	NA	-1.03963	0.728062	NA	NA
JHU_4.153694817	rs72723646	4	153694818	TRIM2	0.487215	0.821895	NA	NA	NA	NA
JHU_4.154042539	NA	4	154042540	TRIM2	NA	NA	0.603527	0.880377	NA	NA
JHU_4.154140491	rs11725859	4	154140492	TRIM2	-0.645612	0.838441	NA	NA	NA	NA
JHU_4.154492036	rs28593262	4	154492037	TRIM2	NA	NA	0.901155	0.868641	NA	NA
JHU_4.155064135	rs56865829	4	155064136	TRIM2	-0.514374	0.801231	NA	NA	NA	NA
rs10008814	rs10008814	4	154957317	TRIM2	NA	NA	-0.482575	0.851198	NA	NA
rs10028852	rs10028852	4	155062069	TRIM2	-0.411867	0.878368	NA	NA	NA	NA
rs10030193	rs10030193	4	154427319	TRIM2	-0.412909	0.867895	NA	NA	NA	NA
rs10030294	rs10030294	4	154339482	TRIM2	NA	NA	0.752617	0.615107	NA	NA
rs11099924	rs11099924	4	154850835	TRIM2	-0.464529	0.831141	NA	NA	NA	NA
rs111449398	rs111449398	4	154402197	TRIM2	0.959197	0.839519	NA	NA	NA	NA
rs116677611	rs116677611	4	153428778	TRIM2	0.620324	0.863395	NA	NA	NA	NA
rs11723584	rs11723584	4	154138758	TRIM2	0.728958	0.801372	NA	NA	NA	NA
rs12510162	rs12510162	4	154526494	TRIM2	NA	NA	0.730033	0.871418	NA	NA
rs13105395	rs13105395	4	154931179	TRIM2	NA	NA	-0.703711	0.79024	NA	NA
rs13135284	rs13135284	4	154864750	TRIM2	-0.53088	0.752526	NA	NA	NA	NA
rs17029966	rs17029966	4	154354566	TRIM2	NA	NA	0.598247	0.844558	NA	NA
rs1878284	rs1878284	4	153919578	TRIM2	NA	NA	-0.431805	0.873229	NA	NA
rs2404903	rs2404903	4	155071496	TRIM2	-0.554127	0.712717	NA	NA	NA	NA
rs2404916	rs2404916	4	154995463	TRIM2	0.563281	0.622878	NA	NA	NA	NA
rs28569195	rs28569195	4	153650133	TRIM2	0.730658	0.878659	NA	NA	NA	NA
rs34333259	rs34333259	4	154925723	TRIM2	NA	NA	-0.909915	0.78401	NA	NA
rs3749541	rs3749541	4	153143877	TRIM2	0.443105	0.853684	NA	NA	NA	NA
rs4276265	rs4276265	4	153695779	TRIM2	0.487215	0.821895	NA	NA	NA	NA
rs4582131	rs4582131	4	153224978	TRIM2	-0.812148	0.838103	NA	NA	NA	NA
rs4637379	rs4637379	4	153607062	TRIM2	NA	NA	-0.550943	0.745019	NA	NA
rs4696396	rs4696396	4	154000968	TRIM2	0.386458	0.864867	NA	NA	NA	NA
rs6535904	rs6535904	4	154110795	TRIM2	NA	NA	0.381575	0.862666	NA	NA
rs6535923	rs6535923	4	154465892	TRIM2	NA	NA	-0.451128	0.834764	NA	NA
rs6535929	rs6535929	4	154534028	TRIM2	NA	NA	0.584	0.825443	NA	NA
rs6813540	rs6813540	4	154930494	TRIM2	0.37879	0.874871	0.467665	0.787025	NA	NA
rs6828656	rs6828656	4	154368038	TRIM2	NA	NA	-0.683407	0.74531	NA	NA
rs6840286	rs6840286	4	154999455	TRIM2	-0.540755	0.835145	NA	NA	NA	NA
rs6845800	rs6845800	4	154552003	TRIM2	NA	NA	0.424223	0.866886	NA	NA
rs6858460	NA	4	154553462	TRIM2	NA	NA	-0.535326	0.796505	NA	NA
rs72719956	rs72719956	4	153218824	TRIM2	-0.806657	0.828862	NA	NA	NA	NA
rs72725633	rs72725633	4	153884097	TRIM2	NA	NA	-0.718683	0.880377	NA	NA
rs72729647	rs72729647	4	154254516	TRIM2	NA	NA	0.519131	0.880114	NA	NA
rs74861185	rs74861185	4	153770075	TRIM2	0.764128	0.842828	NA	NA	NA	NA
rs76219332	rs76219332	4	154360222	TRIM2	NA	NA	0.630542	0.876859	NA	NA
rs7667589	rs7667589	4	155009671	TRIM2	0.439333	0.833744	NA	NA	NA	NA
rs7683508	rs7683508	4	153984283	TRIM2	NA	NA	-0.469951	0.858192	NA	NA
rs79295524	rs79295524	4	155250701	TRIM2	-0.60218	0.833691	NA	NA	NA	NA
rs79317893	rs79317893	4	154489482	TRIM2	NA	NA	0.901155	0.868641	NA	NA
JHU_4.165075367	rs5020379	4	165075368	TRIM61	-0.861692	0.880795	NA	NA	NA	NA
JHU_4.165186092	rs200602256	4	165186093	TRIM61	NA	NA	-0.676694	0.850876	NA	NA
JHU_4.165347653	rs28439114	4	165347654	TRIM61	NA	NA	-0.460232	0.775059	NA	NA
JHU_4.165367584	rs3066034	4	165367585	TRIM61	NA	NA	0.504313	0.777801	NA	NA
JHU_4.165391286	NA	4	165391287	TRIM61	NA	NA	0.500065	0.870089	NA	NA
JHU_4.165427987	NA	4	165427988	TRIM61	NA	NA	0.747514	0.869831	NA	NA
JHU_4.165604630	NA	4	165604631	TRIM61	-0.795292	0.862779	NA	NA	NA	NA
JHU_4.165645314	rs77931530	4	165645315	TRIM61	NA	NA	0.663514	0.850207	NA	NA
JHU_4.165774731	rs72998127	4	165774732	TRIM61	-0.984236	0.874269	NA	NA	NA	NA
JHU_4.165962900	rs73007606	4	165962901	TRIM61	0.732775	0.865904	NA	NA	NA	NA
JHU_4.165973853	rs138873599	4	165973854	TRIM61	-1.01303	0.853475	NA	NA	NA	NA
JHU_4.166134707	NA	4	166134708	TRIM61	-0.63686	0.758711	NA	NA	NA	NA
JHU_4.166139975	NA	4	166139976	TRIM61	-0.664216	0.587176	NA	NA	NA	NA
JHU_4.166184956	rs9308099	4	166184957	TRIM61	0.523645	0.848461	NA	NA	NA	NA
JHU_4.166291255	rs55669417	4	166291256	TRIM61	NA	NA	-0.454868	0.855163	NA	NA
JHU_4.166495049	rs28520558	4	166495050	TRIM61	-0.931986	0.751392	NA	NA	NA	NA
JHU_4.166496309	rs190964331	4	166496310	TRIM61	-0.633122	0.716923	NA	NA	NA	NA
kgp20948094	rs56118433	4	165957317	TRIM61	0.792521	0.832253	NA	NA	NA	NA
rs10001932	rs10001932	4	165605068	TRIM61	0.54035	0.812512	NA	NA	NA	NA
rs10004121	rs10004121	4	165329655	TRIM61	NA	NA	-0.372695	0.875371	NA	NA
rs10008702	rs10008702	4	165790251	TRIM61	-0.78852	0.865353	NA	NA	NA	NA
rs10017448	rs10017448	4	165497389	TRIM61	-0.983484	0.754124	NA	NA	NA	NA
rs10213277	NA	4	166170021	TRIM61	0.543873	0.811702	NA	NA	NA	NA
rs1028212	rs1028212	4	165417351	TRIM61	NA	NA	0.770268	0.857208	NA	NA
rs114687448	rs114687448	4	165878311	TRIM61	-1.32942	0.657515	NA	NA	NA	NA
rs11724238	rs11724238	4	165607558	TRIM61	0.835989	0.205575	NA	NA	NA	NA
rs11731244	rs11731244	4	166099190	TRIM61	0.543572	0.873901	NA	NA	NA	NA
rs11942693	rs11942693	4	165930168	TRIM61	0.719167	0.729249	NA	NA	NA	NA
rs1246923	rs1246923	4	166533938	TRIM61	-0.698645	0.872863	NA	NA	NA	NA
rs1246929	rs1246929	4	166543575	TRIM61	0.503133	0.820263	NA	NA	NA	NA
rs12505213	rs12505213	4	165951703	TRIM61	-0.736055	0.634048	NA	NA	NA	NA
rs12646690	rs12646690	4	166518251	TRIM61	-0.64631	0.620196	NA	NA	NA	NA
rs1430997	rs1430997	4	165087375	TRIM61	0.731922	0.879411	NA	NA	NA	NA
rs1474173	NA	4	165531388	TRIM61	0.572298	0.75778	NA	NA	NA	NA
rs1519716	rs1519716	4	165474333	TRIM61	0.456398	0.850046	NA	NA	NA	NA
rs1566934	rs553149	4	165351210	TRIM61	NA	NA	-0.396384	0.852051	NA	NA
rs17045110	rs17045110	4	165484009	TRIM61	-0.61113	0.877365	NA	NA	NA	NA
rs17045152	rs17045152	4	165498202	TRIM61	NA	NA	-0.420045	0.851399	NA	NA
rs17046824	rs17046824	4	166519866	TRIM61	-0.643359	0.85646	NA	NA	NA	NA
rs17624818	rs17624818	4	166304266	TRIM61	NA	NA	-0.897542	0.602973	NA	NA
rs1919330	rs1919330	4	165607776	TRIM61	0.54035	0.812512	NA	NA	NA	NA
rs2288675	rs2288675	4	165118652	TRIM61	0.78646	0.8762	NA	NA	NA	NA
rs2611259	rs2611259	4	166619952	TRIM61	0.449105	0.86829	NA	NA	NA	NA
rs2714834	rs2714834	4	166568732	TRIM61	0.706725	0.850401	NA	NA	NA	NA
rs28378602	rs28378602	4	165767106	TRIM61	-0.799829	0.847435	NA	NA	NA	NA
rs2874568	rs2874568	4	165364934	TRIM61	NA	NA	0.504313	0.777801	NA	NA
rs3792673	rs3792673	4	164905719	TRIM61	0.492248	0.81902	NA	NA	NA	NA
rs4463029	rs4463029	4	165745494	TRIM61	NA	NA	0.77279	0.780978	NA	NA
rs4593087	rs4593087	4	165767472	TRIM61	-0.553447	0.808977	NA	NA	NA	NA
rs4597781	rs4597781	4	165452112	TRIM61	NA	NA	0.493635	0.87234	NA	NA
rs4691129	rs4691129	4	165609979	TRIM61	0.550989	0.806262	NA	NA	NA	NA
rs56397311	rs56397311	4	165542850	TRIM61	0.606833	0.871104	NA	NA	NA	NA
rs60509874	rs60509874	4	166392318	TRIM61	NA	NA	-0.774158	0.846317	NA	NA
rs6536843	rs6536843	4	165613783	TRIM61	0.711434	0.546567	NA	NA	NA	NA
rs6536847	rs6536847	4	165614650	TRIM61	0.64517	0.652127	NA	NA	NA	NA
rs67428409	rs67428409	4	165103655	TRIM61	-0.861692	0.880795	NA	NA	NA	NA
rs6821791	NA	4	165601036	TRIM61	-0.848134	0.594197	NA	NA	NA	NA
rs6837095	rs6837095	4	166287429	TRIM61	NA	NA	-0.430764	0.841748	NA	NA
rs6839363	rs6839363	4	165454285	TRIM61	-0.520938	0.840707	NA	NA	NA	NA
rs6839763	rs6839763	4	165448658	TRIM61	NA	NA	0.432973	0.85268	NA	NA
rs71618410	rs71618410	4	165430861	TRIM61	NA	NA	-0.791253	0.859382	NA	NA
rs72990478	rs72990478	4	165713027	TRIM61	-0.724127	0.673383	NA	NA	NA	NA
rs72998168	rs72998168	4	165796336	TRIM61	-0.872171	0.882408	NA	NA	NA	NA
rs74976194	rs74976194	4	166688119	TRIM61	1.24462	0.800702	NA	NA	NA	NA
rs75983600	rs75983600	4	165385159	TRIM61	NA	NA	-0.504142	0.858324	NA	NA
rs7654527	rs7654527	4	166381106	TRIM61	NA	NA	-0.533787	0.865937	NA	NA
rs7654643	rs7654643	4	165440926	TRIM61	-0.473861	0.873854	NA	NA	NA	NA
rs7661552	rs7661552	4	166040374	TRIM61	-0.522229	0.853223	NA	NA	NA	NA
rs76685773	rs76685773	4	165427519	TRIM61	NA	NA	0.786748	0.850432	NA	NA
rs7671115	rs7671115	4	165124502	TRIM61	-0.925348	0.837102	NA	NA	NA	NA
rs7677517	rs7677517	4	165642091	TRIM61	-0.447203	0.863947	NA	NA	NA	NA
rs7691101	rs7691101	4	165526334	TRIM61	-0.595103	0.797728	NA	NA	NA	NA
rs7696505	rs7696505	4	165644827	TRIM61	-0.54602	0.872373	NA	NA	NA	NA
rs77451521	rs77451521	4	165092754	TRIM61	0.697737	0.877306	NA	NA	NA	NA
rs79314598	rs79314598	4	165428071	TRIM61	-1.38101	0.488404	NA	NA	NA	NA
rs9968537	rs9968537	4	165139274	TRIM61	0.537258	0.823805	NA	NA	NA	NA
rs9997510	rs9997510	4	165642829	TRIM61	NA	NA	0.697245	0.877569	NA	NA
JHU_4.100189147	rs56661469	4	100189148	TRMT10A	0.277623	0.845088	NA	NA	NA	NA
JHU_4.100337833	rs60764965	4	100337834	TRMT10A	NA	NA	-0.3113	0.856497	NA	NA
JHU_4.100439886	rs374486221	4	100439887	TRMT10A	-0.386661	0.879164	NA	NA	NA	NA
JHU_4.100442542	rs66729244	4	100442543	TRMT10A	NA	NA	0.232905	0.86132	NA	NA
JHU_4.100509860	NA	4	100509861	TRMT10A	NA	NA	-0.270211	0.587574	NA	NA
JHU_4.100781179	rs76824444	4	100781180	TRMT10A	0.502477	0.821029	NA	NA	NA	NA
JHU_4.100785226	rs72913012	4	100785227	TRMT10A	0.429154	0.79924	NA	NA	NA	NA
JHU_4.101122280	rs72617726	4	101122281	TRMT10A	NA	NA	-0.294102	0.864439	NA	NA
JHU_4.99475238	rs2013855	4	99475239	TRMT10A	0.273555	0.813676	NA	NA	NA	NA
JHU_4.99694930	rs58805205	4	99694931	TRMT10A	-0.377202	0.766502	NA	NA	NA	NA
JHU_4.99694932	rs10017106	4	99694933	TRMT10A	NA	NA	-0.154764	0.861977	NA	NA
rs10033894	rs10033894	4	101118465	TRMT10A	-0.250154	0.85602	-0.182166	0.848733	NA	NA
rs10428298	rs10428298	4	99531993	TRMT10A	0.202561	0.880211	NA	NA	NA	NA
rs11933337	rs11933337	4	100491772	TRMT10A	NA	NA	-0.255433	0.602263	NA	NA
rs1229982	rs1229982	4	100243932	TRMT10A	0.279295	0.800048	0.165746	0.875141	NA	NA
rs12512460	rs12512460	4	99583513	TRMT10A	NA	NA	-0.172392	0.871502	NA	NA
rs12648843	rs12648843	4	100638882	TRMT10A	-0.285725	0.840951	-0.253203	0.688303	NA	NA
rs12649867	rs12649867	4	100673830	TRMT10A	NA	NA	-0.299991	0.829442	NA	NA
rs13101497	rs13101497	4	100483675	TRMT10A	0.265946	0.837102	0.236407	0.665178	NA	NA
rs13141997	rs13141997	4	99478756	TRMT10A	NA	NA	0.129743	0.880019	NA	NA
rs13143848	rs13143848	4	100443720	TRMT10A	NA	NA	0.160909	0.853592	NA	NA
rs1406311	rs1406311	4	99495460	TRMT10A	NA	NA	0.195057	0.873465	NA	NA
rs1586757	rs1586757	4	100637756	TRMT10A	-0.239024	0.836372	-0.224074	0.595126	NA	NA
rs17029087	rs17029087	4	100443800	TRMT10A	NA	NA	0.219233	0.865989	NA	NA
rs17219837	rs17219837	4	100131746	TRMT10A	NA	NA	-0.26755	0.856013	NA	NA
rs1800804	rs1800804	4	100495817	TRMT10A	NA	NA	-0.196081	0.835649	NA	NA
rs185957104	rs185957104	4	99988507	TRMT10A	-0.423218	0.853223	NA	NA	NA	NA
rs1893714	rs1893714	4	99510279	TRMT10A	0.253781	0.840855	NA	NA	NA	NA
rs2306985	rs2306985	4	100516022	TRMT10A	-0.25452	0.862653	-0.320941	0.176058	NA	NA
rs2306986	rs2306986	4	100504575	TRMT10A	0.264708	0.838041	0.23538	0.667662	NA	NA
rs2718684	rs2718684	4	100534041	TRMT10A	NA	NA	-0.244535	0.561596	NA	NA
rs283415	rs283415	4	100270607	TRMT10A	0.370534	0.811454	0.229732	0.868452	NA	NA
rs34052007	rs34052007	4	99692248	TRMT10A	-0.377202	0.766502	NA	NA	NA	NA
rs35070786	rs35070786	4	99705942	TRMT10A	-0.420302	0.649037	-0.233499	0.839777	NA	NA
rs3792683	rs3792683	4	100510903	TRMT10A	0.265946	0.837102	0.236407	0.665178	NA	NA
rs3816873	rs3816873	4	100504664	TRMT10A	NA	NA	-0.196081	0.835649	NA	NA
rs3857224	rs3857224	4	100129685	TRMT10A	NA	NA	-0.156408	0.873465	NA	NA
rs4699664	rs4699664	4	99577845	TRMT10A	0.235229	0.830675	NA	NA	NA	NA
rs6532765	rs6532765	4	99703142	TRMT10A	-0.244477	0.87968	NA	NA	NA	NA
rs66840436	rs66840436	4	101121980	TRMT10A	NA	NA	-0.294102	0.864439	NA	NA
rs6811453	rs6811453	4	100194977	TRMT10A	-0.444693	0.74082	-0.238899	0.879903	NA	NA
rs6834229	rs6834229	4	100686270	TRMT10A	NA	NA	-0.233705	0.872659	NA	NA
rs6849599	rs6849599	4	100770696	TRMT10A	-0.212783	0.880457	NA	NA	NA	NA
rs6849832	rs6849832	4	101120472	TRMT10A	-0.203456	0.880795	-0.165787	0.836515	NA	NA
rs73832582	rs73832582	4	100031293	TRMT10A	0.497509	0.8385	NA	NA	NA	NA
rs7684674	rs7684674	4	100197359	TRMT10A	0.277623	0.845088	NA	NA	NA	NA
rs7696714	rs7696714	4	100588306	TRMT10A	0.371552	0.850659	NA	NA	NA	NA
rs991811	rs991811	4	100510859	TRMT10A	-0.255295	0.862114	-0.329197	0.136496	NA	NA
JHU_4.7509484	rs72616136	4	7509485	TRMT44	0.152636	0.865052	NA	NA	NA	NA
JHU_4.7571429	rs149329044	4	7571430	TRMT44	NA	NA	-0.227121	0.86914	NA	NA
JHU_4.7621364	NA	4	7621365	TRMT44	NA	NA	-0.240094	0.531307	NA	NA
JHU_4.7625906	rs4689805	4	7625907	TRMT44	-0.260431	0.832858	NA	NA	NA	NA
JHU_4.7672336	rs73076408	4	7672337	TRMT44	0.438579	0.760098	NA	NA	NA	NA
JHU_4.8154919	rs112399873	4	8154920	TRMT44	-0.291055	0.832231	NA	NA	NA	NA
JHU_4.8155433	NA	4	8155434	TRMT44	NA	NA	-0.15507	0.866271	NA	NA
JHU_4.8288820	rs116022606	4	8288821	TRMT44	0.277585	0.876477	NA	NA	NA	NA
JHU_4.8313038	rs10029537	4	8313039	TRMT44	-0.153354	0.867447	NA	NA	NA	NA
JHU_4.8410649	rs147998439	4	8410650	TRMT44	0.321977	0.82354	NA	NA	NA	NA
JHU_4.8440615	rs147873592	4	8440616	TRMT44	0.332574	0.829801	NA	NA	NA	NA
JHU_4.8517674	rs116581667	4	8517675	TRMT44	0.332574	0.829801	NA	NA	NA	NA
JHU_4.8830392	NA	4	8830393	TRMT44	NA	NA	0.140044	0.667906	NA	NA
JHU_4.8847723	rs151015562	4	8847724	TRMT44	0.283386	0.834402	NA	NA	NA	NA
JHU_4.9000174	rs150401065	4	9000175	TRMT44	-0.294684	0.874391	NA	NA	NA	NA
JHU_4.9012082	NA	4	9012083	TRMT44	0.222336	0.858786	NA	NA	NA	NA
JHU_4.9052703	NA	4	9052704	TRMT44	-0.284381	0.838829	NA	NA	NA	NA
JHU_4.9069841	NA	4	9069842	TRMT44	-0.263675	0.830944	NA	NA	NA	NA
JHU_4.9121045	NA	4	9121046	TRMT44	-0.242613	0.836566	NA	NA	NA	NA
JHU_4.9121620	rs138026229	4	9121621	TRMT44	-0.252841	0.803436	NA	NA	NA	NA
JHU_4.9140302	NA	4	9140303	TRMT44	0.284033	0.812133	NA	NA	NA	NA
JHU_4.9371321	rs114729815	4	9371322	TRMT44	-0.26203	0.848661	NA	NA	NA	NA
JHU_4.9400419	rs182727101	4	9400420	TRMT44	-0.284393	0.870432	NA	NA	NA	NA
JHU_4.9417236	rs181242401	4	9417237	TRMT44	0.298679	0.853517	NA	NA	NA	NA
rs10009387	rs10009387	4	8660643	TRMT44	0.16441	0.876287	NA	NA	NA	NA
rs10022225	rs10022225	4	7588215	TRMT44	-0.159549	0.879457	NA	NA	NA	NA
rs10937857	rs10937857	4	7743547	TRMT44	0.218596	0.789158	NA	NA	NA	NA
rs1105616	rs1105616	4	8111117	TRMT44	0.171848	0.862605	NA	NA	NA	NA
rs11734351	rs11734351	4	8588136	TRMT44	0.183603	0.789528	NA	NA	NA	NA
rs12500853	rs12500853	4	8357923	TRMT44	0.280572	0.784628	NA	NA	NA	NA
rs12507368	rs12507368	4	8363870	TRMT44	NA	NA	0.10346	0.880855	NA	NA
rs1281140	NA	4	8221321	TRMT44	-0.248383	0.843194	-0.177022	0.793528	NA	NA
rs13104330	rs13104330	4	8274894	TRMT44	0.22459	0.598706	0.11315	0.821114	NA	NA
rs13150128	NA	4	8207115	TRMT44	-0.270767	0.882413	NA	NA	NA	NA
rs140079779	rs140079779	4	8825934	TRMT44	NA	NA	0.102292	0.847999	NA	NA
rs140190167	rs140190167	4	8795947	TRMT44	NA	NA	0.120599	0.794424	NA	NA
rs146436485	NA	4	8862826	TRMT44	0.181987	0.838341	NA	NA	NA	NA
rs149210546	rs149210546	4	8826152	TRMT44	NA	NA	0.127444	0.733996	NA	NA
rs149353446	rs149353446	4	9018754	TRMT44	-0.212789	0.8474	NA	NA	NA	NA
rs16841484	rs16841484	4	7953395	TRMT44	NA	NA	0.135481	0.85201	NA	NA
rs190396686	rs190396686	4	8768262	TRMT44	-0.27798	0.87922	NA	NA	NA	NA
rs2280570	rs2280570	4	8367142	TRMT44	NA	NA	0.105099	0.873465	NA	NA
rs28419271	rs28419271	4	8268692	TRMT44	NA	NA	-0.120183	0.795699	NA	NA
rs28698945	rs28698945	4	8852323	TRMT44	0.291576	0.811482	NA	NA	NA	NA
rs34452406	rs34452406	4	9056402	TRMT44	0.275764	0.868189	NA	NA	NA	NA
rs34786017	rs34786017	4	9095327	TRMT44	-0.242048	0.801343	NA	NA	NA	NA
rs34873641	rs34873641	4	8467157	TRMT44	0.263108	0.880886	NA	NA	NA	NA
rs36147595	rs36147595	4	8747284	TRMT44	0.248328	0.805648	NA	NA	NA	NA
rs36163422	NA	4	8796879	TRMT44	NA	NA	0.116782	0.790882	NA	NA
rs36189064	rs36189064	4	8818729	TRMT44	NA	NA	0.11132	0.813064	NA	NA
rs3775902	rs3775902	4	8379276	TRMT44	-0.192945	0.765187	NA	NA	NA	NA
rs3814062	rs3814062	4	8001515	TRMT44	-0.218396	0.865544	NA	NA	NA	NA
rs4374609	NA	4	8512529	TRMT44	0.248524	0.736242	NA	NA	NA	NA
rs4689789	rs4689789	4	7588936	TRMT44	-0.230198	0.766502	NA	NA	NA	NA
rs4689838	rs4689838	4	7720834	TRMT44	NA	NA	-0.156013	0.74734	NA	NA
rs4696710	rs4696710	4	8529240	TRMT44	-0.218788	0.725136	NA	NA	NA	NA
rs4696853	rs4696853	4	8590511	TRMT44	-0.243177	0.408219	NA	NA	NA	NA
rs55800449	rs55800449	4	8276181	TRMT44	0.268636	0.8563	0.187834	0.823539	NA	NA
rs57880133	rs57880133	4	8138032	TRMT44	-0.198763	0.840919	NA	NA	NA	NA
rs61235713	rs61235713	4	7671699	TRMT44	NA	NA	-0.0974696	0.880566	NA	NA
rs6816604	rs6816604	4	7716932	TRMT44	NA	NA	0.11785	0.864479	NA	NA
rs6823593	rs6823593	4	8154945	TRMT44	NA	NA	-0.135734	0.778283	NA	NA
rs6833227	rs6833227	4	8270320	TRMT44	0.218159	0.652275	NA	NA	NA	NA
rs6842156	rs6842156	4	8231625	TRMT44	-0.151188	0.88242	NA	NA	NA	NA
rs6849808	rs6849808	4	8137861	TRMT44	NA	NA	0.0860859	0.862491	NA	NA
rs73092331	rs73092331	4	8026080	TRMT44	NA	NA	-0.136302	0.861238	NA	NA
rs7441638	rs7441638	4	7947577	TRMT44	NA	NA	0.111271	0.801353	NA	NA
rs74534887	rs74534887	4	8902331	TRMT44	-0.138686	0.86706	NA	NA	NA	NA
rs747583	rs747583	4	8373704	TRMT44	NA	NA	0.0985395	0.864547	NA	NA
rs74992530	rs74992530	4	7438506	TRMT44	-0.202094	0.832214	NA	NA	NA	NA
rs75030568	NA	4	8273742	TRMT44	-0.317545	0.774558	NA	NA	NA	NA
rs75446431	rs75446431	4	7722621	TRMT44	NA	NA	-0.150318	0.855005	NA	NA
rs7654086	rs7654086	4	7465277	TRMT44	NA	NA	0.103576	0.865524	NA	NA
rs7683057	rs7683057	4	8591787	TRMT44	0.214154	0.835443	NA	NA	NA	NA
rs7685634	rs7685634	4	7951542	TRMT44	0.225649	0.870412	NA	NA	NA	NA
rs7687933	NA	4	8269390	TRMT44	-0.138329	0.879581	NA	NA	NA	NA
rs77375122	rs77375122	4	7442349	TRMT44	-0.312349	0.853475	NA	NA	NA	NA
rs78234724	rs78234724	4	8239830	TRMT44	-0.263608	0.873987	NA	NA	NA	NA
rs78702682	rs78702682	4	7652076	TRMT44	NA	NA	-0.20942	0.843958	NA	NA
rs78923138	rs78923138	4	8880220	TRMT44	NA	NA	-0.127122	0.760028	NA	NA
rs886375	rs886375	4	7711943	TRMT44	NA	NA	0.182525	0.812333	NA	NA
rs9762053	rs9762053	4	8645334	TRMT44	-0.183543	0.87155	NA	NA	NA	NA
rs9799378	rs9799378	4	8589714	TRMT44	-0.230305	0.380827	NA	NA	NA	NA
JHU_4.122192016	NA	4	122192017	TRPC3	-0.943472	0.437345	NA	NA	NA	NA
JHU_4.122380093	rs187561405	4	122380094	TRPC3	NA	NA	1.15628	0.78032	NA	NA
JHU_4.122576991	rs1031922	4	122576992	TRPC3	NA	NA	1.18155	0.852267	NA	NA
JHU_4.122658869	rs200422450	4	122658870	TRPC3	1.01928	0.729185	1.04031	0.721873	NA	NA
JHU_4.122672141	rs59192742	4	122672142	TRPC3	NA	NA	-0.807252	0.747749	NA	NA
JHU_4.123564467	rs113315728	4	123564468	TRPC3	1.18701	0.830875	NA	NA	NA	NA
JHU_4.123680633	rs188567877	4	123680634	TRPC3	1.19642	0.877365	NA	NA	NA	NA
JHU_4.123812169	rs201569871	4	123812170	TRPC3	NA	NA	0.635102	0.840231	NA	NA
exm422768	rs7665271	4	123664333	TRPC3	1.2427	0.848329	1.2254	0.862446	NA	NA
kgp20887036	rs72925537	4	121881376	TRPC3	NA	NA	-0.640082	0.861209	NA	NA
rs10019849	rs10019849	4	122628483	TRPC3	0.686049	0.850699	0.811942	0.773427	NA	NA
rs1031923	rs1031923	4	122647904	TRPC3	0.513082	0.874278	NA	NA	NA	NA
rs10857092	rs10857092	4	123389219	TRPC3	NA	NA	1.07913	0.86932	NA	NA
rs111438513	rs111438513	4	122672352	TRPC3	NA	NA	-0.691746	0.879165	NA	NA
rs115767943	rs115767943	4	122186694	TRPC3	NA	NA	-0.786892	0.867397	NA	NA
rs1159641	rs1159641	4	122435545	TRPC3	NA	NA	-1.16539	0.880566	NA	NA
rs11732577	NA	4	122558838	TRPC3	NA	NA	-0.96058	0.855342	NA	NA
rs12647412	rs12647412	4	122205406	TRPC3	-0.923186	0.472341	NA	NA	NA	NA
rs13110738	rs13110738	4	122268413	TRPC3	0.681693	0.800877	NA	NA	NA	NA
rs13128284	rs13128284	4	122015591	TRPC3	NA	NA	0.621351	0.842076	NA	NA
rs13353661	rs13353661	4	123623830	TRPC3	NA	NA	0.714467	0.844511	NA	NA
rs1358234	rs1358234	4	122901631	TRPC3	NA	NA	-0.975503	0.404714	NA	NA
rs1452494	rs1452494	4	122188893	TRPC3	-0.518559	0.854842	NA	NA	NA	NA
rs17005969	rs17005969	4	123560826	TRPC3	0.793208	0.854668	NA	NA	NA	NA
rs17051299	rs17051299	4	122078415	TRPC3	1.40668	0.840261	NA	NA	NA	NA
rs17694623	rs17694623	4	122891307	TRPC3	1.05797	0.708142	1.00166	0.769685	NA	NA
rs1880865	rs1880865	4	122901933	TRPC3	-0.846037	0.809948	-0.895664	0.783447	NA	NA
rs28544967	rs28544967	4	122627925	TRPC3	1.01617	0.853253	NA	NA	NA	NA
rs308435	rs308435	4	123772018	TRPC3	NA	NA	-0.787871	0.648215	NA	NA
rs41364948	rs41364948	4	123773814	TRPC3	NA	NA	-0.924472	0.842044	NA	NA
rs4482791	rs4482791	4	122269405	TRPC3	-0.764519	0.775525	NA	NA	NA	NA
rs4642269	rs4642269	4	122222233	TRPC3	-0.582132	0.876689	NA	NA	NA	NA
rs6534321	rs6534321	4	122692023	TRPC3	NA	NA	0.819459	0.798824	NA	NA
rs6818271	rs6818271	4	122903459	TRPC3	NA	NA	1.1807	0.823811	NA	NA
rs6835704	rs6835704	4	122143664	TRPC3	NA	NA	-0.579178	0.875141	NA	NA
rs6839866	rs6839866	4	122179407	TRPC3	-0.739119	0.724948	-0.637671	0.832002	NA	NA
rs72913716	rs72913716	4	121996240	TRPC3	NA	NA	1.13822	0.8403	NA	NA
rs74567179	rs74567179	4	121984683	TRPC3	NA	NA	1.47019	0.857977	NA	NA
rs7681124	rs7681124	4	122663463	TRPC3	NA	NA	1.07082	0.710388	NA	NA
rs7684684	rs7684684	4	122204724	TRPC3	-1.26659	0.828165	NA	NA	NA	NA
rs769240	rs769240	4	122744067	TRPC3	NA	NA	0.794048	0.834627	NA	NA
rs77282699	rs77282699	4	123691928	TRPC3	NA	NA	1.89518	0.460528	NA	NA
rs950574	rs950574	4	122864241	TRPC3	NA	NA	-0.75321	0.814359	NA	NA
JHU_4.100303551	rs139407642	4	100303552	TSPAN5	NA	NA	-0.961254	0.85988	NA	NA
JHU_4.100326582	rs371760837	4	100326583	TSPAN5	0.5449	0.835145	NA	NA	NA	NA
JHU_4.100442542	rs66729244	4	100442543	TSPAN5	0.648445	0.877768	0.663636	0.867542	NA	NA
JHU_4.99283734	rs34193611	4	99283735	TSPAN5	-0.572619	0.831364	NA	NA	NA	NA
JHU_4.99730976	rs2866029	4	99730977	TSPAN5	1.06042	0.801457	NA	NA	NA	NA
JHU_4.99845231	rs9996014	4	99845232	TSPAN5	-0.479596	0.865534	-0.450137	0.880113	NA	NA
rs10021082	rs10021082	4	100444178	TSPAN5	0.498812	0.855152	0.49314	0.853983	NA	NA
rs10028275	rs10028275	4	99208535	TSPAN5	0.601324	0.853223	NA	NA	NA	NA
rs10032966	rs10032966	4	99789979	TSPAN5	0.440885	0.881328	NA	NA	NA	NA
rs10433891	rs10433891	4	99800310	TSPAN5	-0.482577	0.866369	NA	NA	NA	NA
rs10516428	rs10516428	4	99237439	TSPAN5	-0.984641	0.753706	NA	NA	NA	NA
rs11097568	rs11097568	4	98597993	TSPAN5	-0.687749	0.782289	NA	NA	NA	NA
rs1154471	rs1154471	4	100357571	TSPAN5	NA	NA	-0.461614	0.821175	NA	NA
rs13114194	rs13114194	4	99740952	TSPAN5	NA	NA	0.550345	0.770194	NA	NA
rs13434650	NA	4	98889886	TSPAN5	0.723244	0.831088	0.752273	0.793947	NA	NA
rs1442490	rs1442490	4	100326403	TSPAN5	0.666562	0.842207	0.647506	0.848825	NA	NA
rs17570252	rs17570252	4	99822905	TSPAN5	1.15992	0.832952	0.995003	0.880037	NA	NA
rs17588403	rs17588403	4	100334449	TSPAN5	-0.606206	0.858647	NA	NA	NA	NA
rs28403003	rs28403003	4	99027159	TSPAN5	1.05681	0.525091	0.876592	0.734019	NA	NA
rs28461202	rs28461202	4	99797107	TSPAN5	-0.564984	0.833555	NA	NA	NA	NA
rs284787	rs284787	4	100333556	TSPAN5	0.784894	0.836967	NA	NA	NA	NA
rs370766898	rs370766898	4	100243445	TSPAN5	-0.521657	0.838323	NA	NA	NA	NA
rs62323192	rs62323192	4	99808254	TSPAN5	1.15992	0.832952	0.995003	0.880037	NA	NA
rs67778626	rs67778626	4	100392552	TSPAN5	NA	NA	-0.535913	0.800866	NA	NA
rs6819703	rs6819703	4	99595604	TSPAN5	NA	NA	-0.624829	0.824122	NA	NA
rs6854802	rs6854802	4	99065480	TSPAN5	-0.422385	0.878216	NA	NA	NA	NA
rs72898393	rs72898393	4	99129898	TSPAN5	-0.695218	0.877768	NA	NA	NA	NA
rs7677026	rs7677026	4	99411237	TSPAN5	0.71283	0.784496	NA	NA	NA	NA
rs881980	rs881980	4	100543304	TSPAN5	NA	NA	-0.51599	0.797514	NA	NA
rs960450	rs960450	4	98466559	TSPAN5	-0.615185	0.838135	NA	NA	NA	NA
rs994636	rs994636	4	99808872	TSPAN5	-0.502269	0.873382	NA	NA	NA	NA
rs994771	rs994771	4	100327803	TSPAN5	0.583058	0.805648	NA	NA	NA	NA
JHU_4.47427540	rs113042870	4	47427541	TXK	0.813786	0.800948	NA	NA	NA	NA
JHU_4.48135242	rs113071509	4	48135243	TXK	NA	NA	0.564878	0.840219	NA	NA
JHU_4.48330724	rs73246012	4	48330725	TXK	0.428643	0.85256	NA	NA	NA	NA
JHU_4.48406690	rs9291323	4	48406691	TXK	NA	NA	0.365702	0.844558	NA	NA
JHU_4.48409286	rs6844211	4	48409287	TXK	NA	NA	0.357298	0.859196	NA	NA
JHU_4.48409314	rs974016	4	48409315	TXK	NA	NA	0.365702	0.844558	NA	NA
JHU_4.48410453	rs923372	4	48410454	TXK	NA	NA	0.365702	0.844558	NA	NA
JHU_4.48422761	rs12507206	4	48422762	TXK	NA	NA	0.365702	0.844558	NA	NA
JHU_4.48429822	rs13150017	4	48429823	TXK	NA	NA	0.365702	0.844558	NA	NA
JHU_4.49082796	rs10938550	4	49082797	TXK	NA	NA	-0.564163	0.874349	NA	NA
rs1007201	rs1007201	4	48101221	TXK	0.630269	0.857372	0.623169	0.776771	NA	NA
rs13129953	rs13129953	4	48342531	TXK	NA	NA	-0.63846	0.840219	NA	NA
rs2291474	rs2291474	4	48427260	TXK	NA	NA	0.365981	0.844216	NA	NA
rs2704436	rs2704436	4	48161944	TXK	NA	NA	0.564878	0.840219	NA	NA
rs411261	rs411261	4	48354057	TXK	NA	NA	0.394707	0.820589	NA	NA
rs4235151	rs4235151	4	47504161	TXK	0.39976	0.866225	NA	NA	NA	NA
rs4336201	rs4336201	4	47387688	TXK	NA	NA	0.331938	0.863091	NA	NA
rs4403019	rs4403019	4	47435315	TXK	NA	NA	-0.441928	0.847815	NA	NA
rs4591570	rs4591570	4	47782849	TXK	NA	NA	0.395778	0.877569	NA	NA
rs4695309	rs4695309	4	47917122	TXK	NA	NA	0.461781	0.86989	NA	NA
rs6827925	rs6827925	4	47156545	TXK	NA	NA	-0.524289	0.875125	NA	NA
rs6837335	rs6837335	4	48363983	TXK	NA	NA	0.365702	0.844558	NA	NA
rs6839501	rs6839501	4	48066864	TXK	NA	NA	-0.343517	0.857896	NA	NA
rs6845165	rs41426544	4	47209980	TXK	NA	NA	-0.828526	0.800703	NA	NA
rs73140035	rs73140035	4	47544526	TXK	0.647991	0.859632	NA	NA	NA	NA
rs7690580	rs7690580	4	47414409	TXK	NA	NA	0.405148	0.814141	NA	NA
JHU_4.67723373	rs79873262	4	67723374	UBA6	NA	NA	-0.146302	0.815415	NA	NA
JHU_4.67802129	rs114572716	4	67802130	UBA6	-0.252666	0.838041	-0.193293	0.712232	NA	NA
JHU_4.67892072	rs78372709	4	67892073	UBA6	NA	NA	-0.136686	0.865874	NA	NA
JHU_4.68090164	rs114750138	4	68090165	UBA6	NA	NA	-0.149961	0.803282	NA	NA
JHU_4.68132467	rs144336190	4	68132468	UBA6	NA	NA	0.192135	0.295927	NA	NA
JHU_4.68486103	rs142891241	4	68486104	UBA6	NA	NA	0.121263	0.800947	NA	NA
JHU_4.68704446	rs371753509	4	68704447	UBA6	NA	NA	0.10345	0.540933	NA	NA
JHU_4.68906657	rs1975332	4	68906658	UBA6	NA	NA	-0.0700416	0.842143	NA	NA
JHU_4.68915389	NA	4	68915390	UBA6	NA	NA	0.0840764	0.878911	NA	NA
JHU_4.68916886	rs12643306	4	68916887	UBA6	NA	NA	-0.0734176	0.821484	NA	NA
JHU_4.68961848	NA	4	68961849	UBA6	NA	NA	-0.0790824	0.854794	NA	NA
JHU_4.69104979	NA	4	69104980	UBA6	-0.110158	0.877746	NA	NA	NA	NA
JHU_4.69131711	rs28624937	4	69131712	UBA6	NA	NA	-0.127254	0.848119	NA	NA
JHU_4.69140528	rs111299907	4	69140529	UBA6	NA	NA	-0.0810002	0.859791	NA	NA
JHU_4.69186661	rs10031034	4	69186662	UBA6	NA	NA	-0.0929121	0.821367	NA	NA
JHU_4.69495475	rs145621559	4	69495476	UBA6	NA	NA	-0.105619	0.846289	NA	NA
rs10001896	rs10001896	4	67786626	UBA6	0.113563	0.86939	NA	NA	NA	NA
rs10005845	rs10005845	4	69148628	UBA6	NA	NA	0.089474	0.873229	NA	NA
rs10010188	rs10010188	4	68534392	UBA6	NA	NA	0.157172	0.203381	NA	NA
rs1026337	NA	4	69425779	UBA6	0.249455	0.615191	NA	NA	NA	NA
rs1048447	rs1048447	4	68483472	UBA6	NA	NA	0.157172	0.203381	NA	NA
rs10518030	rs10518030	4	68116935	UBA6	NA	NA	0.241976	0.363551	NA	NA
rs10866173	rs10866173	4	67606895	UBA6	NA	NA	-0.0775962	0.871002	NA	NA
rs10866177	rs10866177	4	67994618	UBA6	NA	NA	0.116733	0.844289	NA	NA
rs111301957	rs111301957	4	69315212	UBA6	NA	NA	-0.0822313	0.870346	NA	NA
rs115459611	rs115459611	4	69197019	UBA6	NA	NA	0.144627	0.873887	NA	NA
rs1155222	rs1155222	4	68650694	UBA6	NA	NA	-0.0763726	0.801317	NA	NA
rs1155865	rs1155865	4	67733857	UBA6	NA	NA	-0.0795119	0.770286	NA	NA
rs11932381	rs11932381	4	69220383	UBA6	NA	NA	-0.0929121	0.821367	NA	NA
rs11937537	rs11937537	4	67601162	UBA6	NA	NA	-0.0992346	0.675729	NA	NA
rs12499558	rs12499558	4	68105659	UBA6	NA	NA	-0.0828309	0.796315	NA	NA
rs12504640	rs12504640	4	68183082	UBA6	NA	NA	-0.0994632	0.85371	NA	NA
rs12507395	rs12507395	4	67716733	UBA6	NA	NA	-0.0750124	0.841762	NA	NA
rs12651164	NA	4	68742877	UBA6	NA	NA	-0.0993196	0.760468	NA	NA
rs13126601	rs13126601	4	68587034	UBA6	NA	NA	0.0805994	0.832887	NA	NA
rs1370830	rs1370830	4	68940208	UBA6	NA	NA	-0.0750686	0.811004	NA	NA
rs1406699	rs1406699	4	69306634	UBA6	0.102342	0.877821	NA	NA	NA	NA
rs1438391	rs1438391	4	68938185	UBA6	0.167676	0.867661	NA	NA	NA	NA
rs1440556	rs1440556	4	68123616	UBA6	NA	NA	-0.0819428	0.846235	NA	NA
rs1450024	rs1450024	4	67716110	UBA6	NA	NA	-0.0754784	0.842095	NA	NA
rs1481268	rs1481268	4	67811439	UBA6	NA	NA	-0.16239	0.751361	NA	NA
rs1484188	rs1484188	4	68639112	UBA6	NA	NA	-0.0823511	0.779745	NA	NA
rs1497427	rs1497427	4	68262262	UBA6	0.125762	0.873994	NA	NA	NA	NA
rs17088003	rs17088003	4	67972601	UBA6	0.217579	0.804503	0.138381	0.797968	NA	NA
rs17089253	rs17089253	4	69178117	UBA6	NA	NA	-0.0929121	0.821367	NA	NA
rs17592288	rs17592288	4	69177138	UBA6	0.206639	0.874418	NA	NA	NA	NA
rs1842584	rs1842584	4	67882632	UBA6	NA	NA	-0.121448	0.844153	NA	NA
rs2164937	rs2164937	4	68911041	UBA6	NA	NA	-0.0700416	0.842143	NA	NA
rs2168047	rs2168047	4	69349059	UBA6	0.114132	0.82837	0.0671531	0.858092	NA	NA
rs2244853	rs2244853	4	68646654	UBA6	NA	NA	0.114268	0.735997	NA	NA
rs2255844	rs2255844	4	68648286	UBA6	0.102995	0.881459	NA	NA	NA	NA
rs2603158	rs2603158	4	69353876	UBA6	NA	NA	0.0956948	0.877506	NA	NA
rs2630489	rs2630489	4	68591252	UBA6	NA	NA	-0.0672808	0.878834	NA	NA
rs28656111	rs28656111	4	69299472	UBA6	NA	NA	-0.0994013	0.875422	NA	NA
rs28682936	rs28682936	4	68647842	UBA6	NA	NA	0.159721	0.542098	NA	NA
rs35927465	rs35927465	4	69255952	UBA6	0.132149	0.812942	0.0760171	0.85652	NA	NA
rs374601423	rs374601423	4	67759562	UBA6	NA	NA	-0.108459	0.415112	NA	NA
rs3775878	rs3775878	4	68458410	UBA6	0.103956	0.864319	NA	NA	NA	NA
rs377759168	rs377759168	4	67713015	UBA6	NA	NA	-0.0750124	0.841762	NA	NA
rs3935662	rs3935662	4	68269400	UBA6	-0.158442	0.863256	NA	NA	NA	NA
rs41371952	rs41371952	4	68702568	UBA6	NA	NA	0.0859631	0.737185	NA	NA
rs4299642	rs4299642	4	68243731	UBA6	NA	NA	0.149054	0.602554	NA	NA
rs4504308	rs4504308	4	68673583	UBA6	0.141039	0.853223	0.097426	0.814127	NA	NA
rs4860781	rs4860781	4	67647394	UBA6	NA	NA	-0.0827891	0.881067	NA	NA
rs4860885	rs4860885	4	68892949	UBA6	NA	NA	-0.152636	0.754481	NA	NA
rs61379112	rs61379112	4	68958443	UBA6	NA	NA	-0.159558	0.648213	NA	NA
rs61401418	rs61401418	4	68007819	UBA6	0.266202	0.720368	NA	NA	NA	NA
rs6815091	rs6815091	4	68061633	UBA6	NA	NA	0.08047	0.800305	NA	NA
rs6819568	rs6819568	4	69013001	UBA6	NA	NA	0.0844073	0.790593	NA	NA
rs6819869	rs6819869	4	68088235	UBA6	NA	NA	0.0667611	0.85345	NA	NA
rs6820443	rs6820443	4	68061967	UBA6	NA	NA	0.134712	0.801819	NA	NA
rs6824881	rs6824881	4	68241071	UBA6	NA	NA	0.0834878	0.697818	NA	NA
rs6842084	rs6842084	4	67642371	UBA6	NA	NA	0.0714213	0.871327	NA	NA
rs6849403	rs6849403	4	68806909	UBA6	NA	NA	0.0864613	0.834314	NA	NA
rs73823321	rs73823321	4	68797827	UBA6	NA	NA	-0.119375	0.457612	NA	NA
rs7434495	rs7434495	4	69087267	UBA6	NA	NA	0.0663872	0.860508	NA	NA
rs7669658	rs7669658	4	68250856	UBA6	NA	NA	0.0947157	0.560786	NA	NA
rs7669659	rs7669659	4	68905881	UBA6	NA	NA	-0.0700416	0.842143	NA	NA
rs76910063	rs76910063	4	68740188	UBA6	-0.189143	0.78806	NA	NA	NA	NA
rs7695566	rs7695566	4	67525255	UBA6	NA	NA	-0.143519	0.425528	NA	NA
rs7697615	rs7697615	4	67600939	UBA6	NA	NA	-0.135704	0.743724	NA	NA
rs7700004	rs7700004	4	68419485	UBA6	NA	NA	0.0599944	0.873887	NA	NA
rs79295599	rs79295599	4	67502471	UBA6	NA	NA	-0.0963576	0.818915	NA	NA
rs923994	rs923994	4	67802992	UBA6	NA	NA	-0.16239	0.751361	NA	NA
rs977728	rs977728	4	68829109	UBA6	-0.150834	0.870125	NA	NA	NA	NA
JHU_4.103966688	rs114375866	4	103966689	UBE2D3	NA	NA	-0.12047	0.805293	NA	NA
JHU_4.104469777	NA	4	104469778	UBE2D3	NA	NA	0.0838549	0.864674	NA	NA
JHU_4.104655768	rs77525704	4	104655769	UBE2D3	NA	NA	-0.0955557	0.843059	NA	NA
JHU_4.104660008	NA	4	104660009	UBE2D3	0.168021	0.536499	NA	NA	NA	NA
JHU_4.104663520	rs17196407	4	104663521	UBE2D3	NA	NA	-0.0955557	0.843059	NA	NA
rs114643551	rs114643551	4	104427535	UBE2D3	NA	NA	-0.0855865	0.866263	NA	NA
rs11733295	rs11733295	4	104583111	UBE2D3	NA	NA	0.0818183	0.86989	NA	NA
rs11931217	rs11931217	4	103271888	UBE2D3	0.0776559	0.871104	NA	NA	NA	NA
rs12640158	rs12640158	4	104721398	UBE2D3	NA	NA	0.0604813	0.846182	NA	NA
rs13103835	rs13103835	4	103232168	UBE2D3	-0.0821885	0.836663	NA	NA	NA	NA
rs13115343	rs13115343	4	103365532	UBE2D3	NA	NA	0.0543474	0.872842	NA	NA
rs1599961	rs1599961	4	103443569	UBE2D3	0.101987	0.575635	NA	NA	NA	NA
rs17032771	rs17032771	4	103459786	UBE2D3	-0.106186	0.874095	NA	NA	NA	NA
rs17032996	rs17032996	4	103545219	UBE2D3	0.0867787	0.865404	NA	NA	NA	NA
rs17033210	rs17033210	4	103639840	UBE2D3	NA	NA	-0.0669827	0.871502	NA	NA
rs17033384	rs17033384	4	103897975	UBE2D3	-0.146148	0.815167	NA	NA	NA	NA
rs2063543	rs2063543	4	104359831	UBE2D3	-0.125647	0.846705	NA	NA	NA	NA
rs2615542	rs2615542	4	104066461	UBE2D3	NA	NA	0.0996106	0.840706	NA	NA
rs4698863	rs4698863	4	103545848	UBE2D3	-0.093514	0.814969	NA	NA	NA	NA
rs6829701	rs6829701	4	103227073	UBE2D3	0.109468	0.549967	NA	NA	NA	NA
rs6856314	rs6856314	4	103281890	UBE2D3	0.088605	0.782512	NA	NA	NA	NA
rs72947161	rs72947161	4	104649711	UBE2D3	0.156412	0.761081	NA	NA	NA	NA
rs7657486	rs7657486	4	104340317	UBE2D3	-0.0716309	0.867386	NA	NA	NA	NA
rs7664683	rs7664683	4	103255692	UBE2D3	0.0992815	0.757089	NA	NA	NA	NA
rs79432172	rs79432172	4	104600633	UBE2D3	NA	NA	-0.0955557	0.843059	NA	NA
rs80175472	rs80175472	4	104557400	UBE2D3	NA	NA	-0.0728711	0.74179	NA	NA
rs964504	rs964504	4	103349049	UBE2D3	NA	NA	0.0671972	0.787052	NA	NA
JHU_4.38756243	rs113708911	4	38756244	UBE2K	-0.104567	0.871483	NA	NA	NA	NA
JHU_4.38862156	rs60905040	4	38862157	UBE2K	NA	NA	0.129045	0.839819	NA	NA
JHU_4.38944349	rs75825496	4	38944350	UBE2K	NA	NA	-0.125547	0.864697	NA	NA
JHU_4.39017027	rs9631712	4	39017028	UBE2K	NA	NA	0.129631	0.870852	NA	NA
JHU_4.39071049	rs7673329	4	39071050	UBE2K	NA	NA	0.0769096	0.818214	NA	NA
JHU_4.39102590	rs79735836	4	39102591	UBE2K	NA	NA	0.141011	0.832814	NA	NA
JHU_4.39149674	rs2711995	4	39149675	UBE2K	-0.108182	0.853253	-0.126288	0.523863	NA	NA
JHU_4.39283055	rs60016848	4	39283056	UBE2K	NA	NA	0.0792102	0.796213	NA	NA
JHU_4.39283086	NA	4	39283087	UBE2K	NA	NA	0.0792102	0.796213	NA	NA
JHU_4.39285788	NA	4	39285789	UBE2K	NA	NA	0.0915294	0.699316	NA	NA
JHU_4.39286286	NA	4	39286287	UBE2K	NA	NA	0.0946831	0.671619	NA	NA
JHU_4.39302730	NA	4	39302731	UBE2K	NA	NA	0.127015	0.872832	NA	NA
JHU_4.39851057	rs55774291	4	39851058	UBE2K	NA	NA	-0.123191	0.844289	NA	NA
JHU_4.39928151	NA	4	39928152	UBE2K	NA	NA	0.116577	0.802459	NA	NA
JHU_4.40158429	rs9998630	4	40158430	UBE2K	-0.127299	0.649602	-0.113073	0.504606	NA	NA
JHU_4.40731885	rs2623907	4	40731886	UBE2K	NA	NA	0.0651777	0.857826	NA	NA
JHU_4.40731904	rs790144	4	40731905	UBE2K	NA	NA	0.0651777	0.857826	NA	NA
exm396164	rs56210055	4	40356031	UBE2K	NA	NA	0.106101	0.8559	NA	NA
rs10014170	rs10014170	4	40104051	UBE2K	NA	NA	-0.152662	0.666023	NA	NA
rs10015679	rs10015679	4	40644376	UBE2K	NA	NA	0.0802388	0.826985	NA	NA
rs10033188	rs10033188	4	40110337	UBE2K	NA	NA	-0.115248	0.819102	NA	NA
rs1005761	rs1005761	4	38722709	UBE2K	-0.0872598	0.854835	NA	NA	NA	NA
rs10938385	rs10938385	4	40773665	UBE2K	NA	NA	0.0789601	0.860153	NA	NA
rs11727143	rs11727143	4	40739635	UBE2K	NA	NA	0.0899277	0.695984	NA	NA
rs11730558	rs11730558	4	39229771	UBE2K	NA	NA	-0.089952	0.699108	NA	NA
rs11932351	rs11932351	4	39231457	UBE2K	NA	NA	-0.0928316	0.495053	NA	NA
rs11932767	rs11932767	4	39306471	UBE2K	NA	NA	-0.124641	0.839398	NA	NA
rs13106136	rs13106136	4	40777147	UBE2K	NA	NA	-0.0989983	0.772289	NA	NA
rs1484321	rs1484321	4	39641932	UBE2K	NA	NA	-0.0738316	0.785172	NA	NA
rs1706034	rs1706034	4	40120897	UBE2K	NA	NA	-0.0751392	0.838093	NA	NA
rs17429570	rs17429570	4	38930433	UBE2K	NA	NA	0.117252	0.630546	NA	NA
rs17582666	rs17582666	4	38726851	UBE2K	0.159486	0.782289	NA	NA	NA	NA
rs17587074	rs17587074	4	40493947	UBE2K	0.191668	0.862043	NA	NA	NA	NA
rs1864495	rs1864495	4	39036311	UBE2K	0.0968174	0.837188	NA	NA	NA	NA
rs190958621	rs190958621	4	39936235	UBE2K	-0.155266	0.859056	NA	NA	NA	NA
rs2044917	rs2044917	4	39149491	UBE2K	0.100066	0.847202	NA	NA	NA	NA
rs2062229	rs2062229	4	39286766	UBE2K	NA	NA	0.0852699	0.750834	NA	NA
rs2167494	rs2167494	4	39216221	UBE2K	NA	NA	-0.102593	0.596202	NA	NA
rs2200061	rs2200061	4	40722850	UBE2K	0.101304	0.783838	NA	NA	NA	NA
rs2381373	rs2381373	4	39282303	UBE2K	NA	NA	0.0792102	0.796213	NA	NA
rs2566134	rs2566134	4	39074295	UBE2K	NA	NA	0.0769096	0.818214	NA	NA
rs2711941	rs2711941	4	39064162	UBE2K	NA	NA	0.0840854	0.781493	NA	NA
rs2711991	rs2711991	4	39151353	UBE2K	NA	NA	-0.103466	0.663433	NA	NA
rs3105207	rs3105207	4	40433281	UBE2K	NA	NA	0.0699234	0.823507	NA	NA
rs3923647	rs3923647	4	38799539	UBE2K	-0.142434	0.820768	NA	NA	NA	NA
rs4388095	rs4388095	4	39694314	UBE2K	0.0868092	0.83821	NA	NA	NA	NA
rs4974979	rs4974979	4	38994187	UBE2K	NA	NA	0.07529	0.818126	NA	NA
rs60969631	rs60969631	4	38709475	UBE2K	-0.110953	0.632796	NA	NA	NA	NA
rs6531673	rs6531673	4	38847917	UBE2K	NA	NA	0.122282	0.870547	NA	NA
rs6531762	rs6531762	4	40220469	UBE2K	NA	NA	-0.10572	0.50834	NA	NA
rs6813885	rs6813885	4	39045907	UBE2K	NA	NA	0.0752519	0.84011	NA	NA
rs6815557	rs6815557	4	40710034	UBE2K	NA	NA	0.0891266	0.863855	NA	NA
rs6819113	rs6819113	4	38761398	UBE2K	NA	NA	0.0989261	0.680711	NA	NA
rs6833914	rs6833914	4	38840162	UBE2K	0.0840694	0.876434	NA	NA	NA	NA
rs73140576	rs73140576	4	38760186	UBE2K	NA	NA	-0.185885	0.772745	NA	NA
rs73809004	rs73809004	4	40387979	UBE2K	0.176211	0.86173	0.15942	0.814552	NA	NA
rs74841992	rs74841992	4	40763774	UBE2K	NA	NA	0.0789601	0.860153	NA	NA
rs75222512	rs75222512	4	40417837	UBE2K	NA	NA	-0.131289	0.839938	NA	NA
rs75816052	rs75816052	4	39047373	UBE2K	NA	NA	0.145384	0.549551	NA	NA
rs7670543	rs7670543	4	40415358	UBE2K	NA	NA	-0.115684	0.862345	NA	NA
rs7681071	rs7681071	4	39258050	UBE2K	NA	NA	-0.124641	0.839398	NA	NA
rs76985695	rs76985695	4	39659785	UBE2K	0.108027	0.853668	NA	NA	NA	NA
rs790142	rs790142	4	40730503	UBE2K	NA	NA	0.0631986	0.873887	NA	NA
rs79112018	rs79112018	4	40178661	UBE2K	NA	NA	0.116096	0.833044	NA	NA
rs80124144	rs143660467	4	40433397	UBE2K	NA	NA	-0.0922392	0.870788	NA	NA
rs9306973	rs9306973	4	39627570	UBE2K	-0.0805098	0.867192	NA	NA	NA	NA
rs9995508	rs9995508	4	38782742	UBE2K	NA	NA	0.0857404	0.772349	NA	NA
JHU_4.40298197	rs73142290	4	40298198	UCHL1	NA	NA	-0.581587	0.780975	NA	NA
JHU_4.40700756	rs66513147	4	40700757	UCHL1	1.02097	0.865552	NA	NA	NA	NA
JHU_4.41457898	rs77100970	4	41457899	UCHL1	NA	NA	-1.06924	0.597062	NA	NA
JHU_4.41752353	rs147314443	4	41752354	UCHL1	NA	NA	1.30586	0.852764	NA	NA
JHU_4.41999164	rs17530017	4	41999165	UCHL1	-1.7552	0.740784	NA	NA	NA	NA
JHU_4.41999590	NA	4	41999591	UCHL1	-1.25308	0.879191	NA	NA	NA	NA
JHU_4.42000488	NA	4	42000489	UCHL1	-0.746962	0.858862	NA	NA	NA	NA
JHU_4.42007985	rs115326931	4	42007986	UCHL1	1.50537	0.875372	NA	NA	NA	NA
JHU_4.42207649	rs112246160	4	42207650	UCHL1	NA	NA	-0.881366	0.843709	NA	NA
rs10008749	rs10008749	4	40365550	UCHL1	NA	NA	0.564822	0.864429	NA	NA
rs10026108	rs10026108	4	40379061	UCHL1	-1.02985	0.607256	NA	NA	NA	NA
rs10029872	rs10029872	4	40350763	UCHL1	-0.789941	0.868335	NA	NA	NA	NA
rs1020134	rs1020134	4	41702284	UCHL1	-0.517217	0.881142	NA	NA	NA	NA
rs11729575	NA	4	40944652	UCHL1	NA	NA	0.650774	0.88006	NA	NA
rs11933029	rs11933029	4	41048314	UCHL1	NA	NA	-0.976577	0.766599	NA	NA
rs13102133	rs13102133	4	41215837	UCHL1	1.54531	0.696459	NA	NA	NA	NA
rs13114802	rs13114802	4	41392798	UCHL1	NA	NA	-0.956068	0.740965	NA	NA
rs13118239	rs13118239	4	41406510	UCHL1	NA	NA	0.516948	0.87805	NA	NA
rs1384035	rs1384035	4	40598634	UCHL1	NA	NA	-0.649346	0.797424	NA	NA
rs1508067	rs1508067	4	41078183	UCHL1	NA	NA	-1.08762	0.858075	NA	NA
rs17528008	rs17528008	4	41220288	UCHL1	1.98265	0.260075	0.90336	0.875067	NA	NA
rs34809764	rs34809764	4	42195377	UCHL1	NA	NA	-0.86906	0.84097	NA	NA
rs35738535	rs35738535	4	40316615	UCHL1	-1.06961	0.758827	NA	NA	NA	NA
rs4861350	rs4861350	4	40367787	UCHL1	NA	NA	0.678537	0.82076	NA	NA
rs55687230	rs55687230	4	42198861	UCHL1	-1.14454	0.872957	NA	NA	NA	NA
rs56738895	rs56738895	4	40466189	UCHL1	NA	NA	0.542444	0.807132	NA	NA
rs60470232	rs60470232	4	42149077	UCHL1	0.929198	0.766502	0.674751	0.8245	NA	NA
rs62412070	rs62412070	4	40987986	UCHL1	-1.40706	0.808977	-1.03804	0.847815	NA	NA
rs6813353	rs6813353	4	41531648	UCHL1	NA	NA	1.06367	0.861524	NA	NA
rs6815557	rs6815557	4	40710034	UCHL1	1.06036	0.747733	NA	NA	NA	NA
rs6815949	rs6815949	4	41875507	UCHL1	NA	NA	-0.57109	0.845477	NA	NA
rs6832976	rs6832976	4	41003571	UCHL1	-1.0415	0.818281	-1.44185	0.0620403	NA	NA
rs6842806	rs6842806	4	41766595	UCHL1	NA	NA	0.524466	0.840219	NA	NA
rs6853074	rs6853074	4	40582704	UCHL1	-0.836057	0.79924	NA	NA	NA	NA
rs6855264	rs6855264	4	41546214	UCHL1	NA	NA	-1.33139	0.684346	NA	NA
rs78348974	rs78348974	4	40295757	UCHL1	NA	NA	-0.669142	0.819233	NA	NA
rs902856	rs902856	4	40380907	UCHL1	-0.616275	0.873013	NA	NA	NA	NA
rs9990806	rs9990806	4	41714272	UCHL1	-0.678669	0.844531	NA	NA	NA	NA
JHU_4.185480382	rs6824762	4	185480383	UFSP2	0.240659	0.840855	NA	NA	NA	NA
JHU_4.185480437	rs6824478	4	185480438	UFSP2	0.272668	0.672891	NA	NA	NA	NA
JHU_4.185620112	rs1107908	4	185620113	UFSP2	-0.155264	0.876299	NA	NA	NA	NA
JHU_4.185649865	rs3796689	4	185649866	UFSP2	-0.153875	0.844561	NA	NA	NA	NA
JHU_4.185651637	rs28490461	4	185651638	UFSP2	-0.155264	0.876299	NA	NA	NA	NA
JHU_4.185732087	rs7657313	4	185732088	UFSP2	NA	NA	0.145876	0.878613	NA	NA
JHU_4.185782085	rs6829140	4	185782086	UFSP2	-0.143345	0.855003	NA	NA	NA	NA
JHU_4.185819043	rs60781160	4	185819044	UFSP2	0.220963	0.680654	NA	NA	NA	NA
JHU_4.185990920	rs73874886	4	185990921	UFSP2	0.251331	0.74082	NA	NA	NA	NA
JHU_4.185992999	rs73874888	4	185993000	UFSP2	0.329592	0.187975	NA	NA	NA	NA
JHU_4.186032212	rs61628862	4	186032213	UFSP2	NA	NA	-0.319501	0.690354	NA	NA
JHU_4.186325141	NA	4	186325142	UFSP2	NA	NA	0.194632	0.436631	NA	NA
JHU_4.186377533	rs11132305	4	186377534	UFSP2	NA	NA	0.114741	0.843024	NA	NA
JHU_4.186431084	rs11132313	4	186431085	UFSP2	0.193715	0.6758	-0.117709	0.874986	NA	NA
JHU_4.186441589	rs58325087	4	186441590	UFSP2	NA	NA	-0.151931	0.657788	NA	NA
JHU_4.186495972	rs55752981	4	186495973	UFSP2	NA	NA	-0.1317	0.856704	NA	NA
JHU_4.186564230	rs56712089	4	186564231	UFSP2	NA	NA	-0.2593	0.875063	NA	NA
JHU_4.186653063	rs28752036	4	186653064	UFSP2	-0.15383	0.863371	NA	NA	NA	NA
JHU_4.186680764	rs11723083	4	186680765	UFSP2	NA	NA	-0.138493	0.855163	NA	NA
JHU_4.186738382	NA	4	186738383	UFSP2	NA	NA	0.212811	0.285118	NA	NA
JHU_4.186933854	rs79183390	4	186933855	UFSP2	-0.265987	0.802227	NA	NA	NA	NA
JHU_4.187070184	rs11936811	4	187070185	UFSP2	NA	NA	0.179359	0.783576	NA	NA
JHU_4.187079760	rs72710515	4	187079761	UFSP2	NA	NA	-0.196574	0.864053	NA	NA
exm437864	rs1055138	4	187113041	UFSP2	NA	NA	0.134662	0.839398	NA	NA
kgp1883774	rs62350305	4	187271477	UFSP2	NA	NA	-0.312356	0.762246	NA	NA
rs10000869	rs10000869	4	186339449	UFSP2	NA	NA	0.179037	0.605507	NA	NA
rs10022110	rs10022110	4	186375488	UFSP2	NA	NA	-0.188532	0.449664	NA	NA
rs10024068	rs10024068	4	186063341	UFSP2	NA	NA	0.155886	0.826249	NA	NA
rs10024780	rs10024780	4	185519436	UFSP2	NA	NA	-0.164548	0.876259	NA	NA
rs10025167	rs10025167	4	185649551	UFSP2	-0.155264	0.876299	NA	NA	NA	NA
rs10520563	rs10520563	4	185491838	UFSP2	NA	NA	-0.127716	0.84097	NA	NA
rs10866278	rs10866278	4	186499546	UFSP2	NA	NA	0.149729	0.839547	NA	NA
rs10866283	rs10866283	4	186714443	UFSP2	-0.162987	0.838441	NA	NA	NA	NA
rs11132255	rs11132255	4	185718727	UFSP2	NA	NA	0.146311	0.761886	NA	NA
rs11132349	rs11132349	4	186722819	UFSP2	NA	NA	-0.14124	0.824469	NA	NA
rs11132389	rs11132389	4	187251860	UFSP2	NA	NA	0.12715	0.879076	NA	NA
rs111928923	rs111928923	4	186629104	UFSP2	NA	NA	-0.181617	0.868307	NA	NA
rs11723470	rs11723470	4	186668660	UFSP2	0.169119	0.833341	NA	NA	NA	NA
rs11728719	rs11728719	4	186696172	UFSP2	NA	NA	-0.244021	0.808969	NA	NA
rs11732469	rs11732469	4	186746561	UFSP2	NA	NA	-0.183874	0.876726	NA	NA
rs11934546	rs11934546	4	186351612	UFSP2	NA	NA	0.16609	0.773427	NA	NA
rs1288572	rs1288572	4	186252138	UFSP2	-0.274404	0.802687	NA	NA	NA	NA
rs13111004	rs13111004	4	186751133	UFSP2	NA	NA	0.155439	0.830478	NA	NA
rs13126725	rs13126725	4	186717589	UFSP2	NA	NA	-0.138608	0.771308	NA	NA
rs13126816	rs13126816	4	186994178	UFSP2	0.243253	0.868978	NA	NA	NA	NA
rs13144963	rs13144963	4	186528433	UFSP2	NA	NA	-0.223436	0.786502	NA	NA
rs13146549	rs13146549	4	187120377	UFSP2	-0.228929	0.878216	NA	NA	NA	NA
rs142055691	rs142055691	4	186422202	UFSP2	NA	NA	-0.337038	0.817314	NA	NA
rs1454746	rs1454746	4	186884336	UFSP2	NA	NA	0.146445	0.872675	NA	NA
rs1471795	rs1471795	4	186555742	UFSP2	NA	NA	-0.160271	0.792349	NA	NA
rs14969	rs14969	4	185615764	UFSP2	-0.163322	0.862125	NA	NA	NA	NA
rs1806960	rs1806960	4	185929679	UFSP2	-0.216861	0.881328	NA	NA	NA	NA
rs1869621	rs1869621	4	186872859	UFSP2	0.219642	0.849903	NA	NA	NA	NA
rs2310106	rs2310106	4	185637081	UFSP2	NA	NA	-0.239579	0.820571	NA	NA
rs2310357	rs2310357	4	186697494	UFSP2	NA	NA	-0.153792	0.84165	NA	NA
rs28441507	rs28441507	4	186858706	UFSP2	-0.176633	0.809218	-0.132439	0.857994	NA	NA
rs28607131	rs28607131	4	185651617	UFSP2	-0.155264	0.876299	NA	NA	NA	NA
rs3087455	rs3087455	4	185561177	UFSP2	NA	NA	-0.212776	0.748254	NA	NA
rs34219276	rs34219276	4	186610352	UFSP2	0.281303	0.839274	NA	NA	NA	NA
rs35361298	rs35361298	4	187234429	UFSP2	NA	NA	0.183001	0.793844	NA	NA
rs36007437	rs36007437	4	186380295	UFSP2	NA	NA	0.162429	0.873465	NA	NA
rs367570975	rs367570975	4	185326973	UFSP2	NA	NA	0.195928	0.86932	NA	NA
rs3902837	rs3902837	4	186726378	UFSP2	NA	NA	-0.30787	0.247636	NA	NA
rs3970313	rs3970313	4	185520068	UFSP2	NA	NA	-0.236631	0.708578	NA	NA
rs4253301	rs4253301	4	187173012	UFSP2	-0.369258	0.826865	NA	NA	NA	NA
rs4253841	rs4253841	4	187197161	UFSP2	0.200687	0.854804	NA	NA	NA	NA
rs4279261	rs4279261	4	186378790	UFSP2	NA	NA	0.116294	0.86349	NA	NA
rs4355430	rs4355430	4	185885897	UFSP2	0.167276	0.87826	NA	NA	NA	NA
rs4370185	rs4370185	4	185869216	UFSP2	-0.215594	0.748503	NA	NA	NA	NA
rs4862418	rs4862418	4	185700966	UFSP2	NA	NA	-0.280885	0.591809	NA	NA
rs4862450	rs4862450	4	185788762	UFSP2	NA	NA	-0.115986	0.873887	NA	NA
rs4862524	rs4862524	4	186316829	UFSP2	NA	NA	0.193078	0.355395	NA	NA
rs4862557	rs4862557	4	186572791	UFSP2	NA	NA	-0.402263	0.553122	NA	NA
rs4862604	rs4862604	4	186878301	UFSP2	NA	NA	0.231363	0.676242	NA	NA
rs4862622	rs4862622	4	186939549	UFSP2	NA	NA	-0.179118	0.840024	NA	NA
rs55703251	rs55703251	4	186192244	UFSP2	NA	NA	-0.240646	0.848119	NA	NA
rs55750309	rs55750309	4	186389722	UFSP2	0.149109	0.872619	NA	NA	NA	NA
rs60618255	rs60618255	4	186597056	UFSP2	NA	NA	-0.144988	0.865491	NA	NA
rs62336464	rs62336464	4	186830769	UFSP2	NA	NA	-0.135306	0.852889	NA	NA
rs62337980	NA	4	185481423	UFSP2	0.184448	0.812998	NA	NA	NA	NA
rs6552804	rs6552804	4	185637699	UFSP2	-0.155264	0.876299	NA	NA	NA	NA
rs6819903	rs6819903	4	186003688	UFSP2	NA	NA	-0.165383	0.861538	NA	NA
rs6823490	rs6823490	4	186506165	UFSP2	NA	NA	-0.128997	0.851456	NA	NA
rs6827370	rs6827370	4	186379735	UFSP2	NA	NA	-0.126589	0.773143	NA	NA
rs6844313	rs6844313	4	185482878	UFSP2	-0.188013	0.786754	NA	NA	NA	NA
rs6849201	rs6849201	4	186981876	UFSP2	NA	NA	-0.272492	0.380801	NA	NA
rs6851816	rs6851816	4	185654837	UFSP2	0.156635	0.870432	NA	NA	NA	NA
rs6856589	rs6856589	4	186079682	UFSP2	NA	NA	0.100527	0.879291	NA	NA
rs6858544	rs6858544	4	186660704	UFSP2	-0.137846	0.872809	NA	NA	NA	NA
rs72689212	rs72689212	4	185515952	UFSP2	0.220194	0.710417	NA	NA	NA	NA
rs72693574	rs72693574	4	185875242	UFSP2	-0.356302	0.638896	NA	NA	NA	NA
rs72709762	rs72709762	4	186837981	UFSP2	0.225754	0.815471	NA	NA	NA	NA
rs72712077	NA	4	186408939	UFSP2	-0.233028	0.766502	NA	NA	NA	NA
rs72712630	rs72712630	4	187238505	UFSP2	-0.403551	0.491466	NA	NA	NA	NA
rs73021835	rs73021835	4	186839534	UFSP2	0.161212	0.8612	NA	NA	NA	NA
rs75748238	rs75748238	4	185859039	UFSP2	0.296083	0.750452	NA	NA	NA	NA
rs7657165	rs7657165	4	185850195	UFSP2	-0.321664	0.858592	NA	NA	NA	NA
rs7661585	rs7661585	4	185706151	UFSP2	NA	NA	0.137229	0.809231	NA	NA
rs7667992	rs7667992	4	186663336	UFSP2	0.15808	0.843173	NA	NA	NA	NA
rs7669883	rs7669883	4	186660076	UFSP2	-0.137274	0.880663	NA	NA	NA	NA
rs7670324	rs7670324	4	185791901	UFSP2	NA	NA	-0.149923	0.812333	NA	NA
rs7672650	rs7672650	4	187271047	UFSP2	NA	NA	-0.171154	0.654668	NA	NA
rs7681334	rs7681334	4	185710859	UFSP2	NA	NA	0.118068	0.856341	NA	NA
rs7687824	rs7687824	4	186851062	UFSP2	-0.176106	0.865967	NA	NA	NA	NA
rs7690403	rs7690403	4	186419485	UFSP2	NA	NA	-0.337038	0.817314	NA	NA
rs7691384	rs7691384	4	186972741	UFSP2	NA	NA	-0.177774	0.786751	NA	NA
rs7692301	rs7692301	4	186885374	UFSP2	NA	NA	-0.12556	0.857949	NA	NA
rs7700014	rs7700014	4	187241497	UFSP2	NA	NA	0.131742	0.841371	NA	NA
rs77272970	rs77272970	4	185760363	UFSP2	NA	NA	-0.145214	0.867597	NA	NA
rs77278607	rs77278607	4	186321282	UFSP2	NA	NA	-0.162566	0.863315	NA	NA
rs870197	rs870197	4	186741432	UFSP2	NA	NA	-0.179114	0.536196	NA	NA
rs890193	rs890193	4	185343635	UFSP2	0.140117	0.874861	NA	NA	NA	NA
rs925453	rs925453	4	187179210	UFSP2	-0.164204	0.873443	-0.179224	0.738688	NA	NA
rs959622	rs959622	4	186881570	UFSP2	-0.167626	0.814698	NA	NA	NA	NA
JHU_4.39426200	rs7680570	4	39426201	UGDH	NA	NA	-0.141834	0.828343	NA	NA
JHU_4.39800347	rs140910147	4	39800348	UGDH	0.224719	0.812176	NA	NA	NA	NA
JHU_4.40158429	rs9998630	4	40158430	UGDH	-0.266237	0.627117	NA	NA	NA	NA
JHU_4.40181382	rs58270483	4	40181383	UGDH	-0.211036	0.853912	NA	NA	NA	NA
JHU_4.40240542	rs75935246	4	40240543	UGDH	NA	NA	0.188842	0.876137	NA	NA
JHU_4.40363840	rs115396190	4	40363841	UGDH	-0.536461	0.638556	NA	NA	NA	NA
JHU_4.40429752	rs60216175	4	40429753	UGDH	NA	NA	-0.171464	0.861005	NA	NA
exm396164	rs56210055	4	40356031	UGDH	NA	NA	0.178197	0.856882	NA	NA
rs10009228	rs10009228	4	40356422	UGDH	NA	NA	0.131109	0.82951	NA	NA
rs10030125	rs10030125	4	38908643	UGDH	-0.172525	0.877821	NA	NA	NA	NA
rs112631370	rs112631370	4	38600950	UGDH	NA	NA	0.211471	0.870757	NA	NA
rs114265740	rs114265740	4	40348701	UGDH	-0.536461	0.638556	NA	NA	NA	NA
rs13106655	rs13106655	4	38992305	UGDH	NA	NA	0.129565	0.843059	NA	NA
rs13435042	rs13435042	4	38511045	UGDH	0.217432	0.788573	NA	NA	NA	NA
rs13435456	rs13435456	4	38979607	UGDH	NA	NA	0.132324	0.780777	NA	NA
rs16994919	rs16994919	4	38911205	UGDH	NA	NA	-0.118655	0.855862	NA	NA
rs17429570	rs17429570	4	38930433	UGDH	0.2039	0.878368	NA	NA	NA	NA
rs190958621	rs190958621	4	39936235	UGDH	-0.433579	0.640873	NA	NA	NA	NA
rs2008438	rs2008438	4	40424602	UGDH	0.189654	0.821736	NA	NA	NA	NA
rs2381378	rs2381378	4	39395770	UGDH	-0.264911	0.728196	-0.142079	0.854324	NA	NA
rs278933	rs278933	4	40415109	UGDH	0.208682	0.835654	NA	NA	NA	NA
rs278959	rs278959	4	40488449	UGDH	NA	NA	0.134947	0.851702	NA	NA
rs28408009	rs28408009	4	39566499	UGDH	-0.207643	0.800345	-0.115275	0.875374	NA	NA
rs337631	rs337631	4	38642619	UGDH	NA	NA	-0.126684	0.861337	NA	NA
rs3923647	rs3923647	4	38799539	UGDH	-0.344394	0.696926	NA	NA	NA	NA
rs4975024	rs4975024	4	39582995	UGDH	-0.19754	0.841901	NA	NA	NA	NA
rs5743574	rs5743574	4	38805195	UGDH	NA	NA	0.167699	0.879906	NA	NA
rs61140521	rs61140521	4	38643680	UGDH	NA	NA	0.263607	0.81967	NA	NA
rs6531684	rs6531684	4	38940630	UGDH	NA	NA	0.139396	0.768954	NA	NA
rs6817264	rs6817264	4	39518110	UGDH	-0.219693	0.806847	NA	NA	NA	NA
rs6828256	rs6828256	4	40418810	UGDH	NA	NA	0.21344	0.857994	NA	NA
rs6832151	rs6832151	4	40303633	UGDH	NA	NA	0.112119	0.871678	NA	NA
rs6848632	rs6848632	4	40509521	UGDH	NA	NA	0.120977	0.834627	NA	NA
rs6852318	rs6852318	4	38642935	UGDH	NA	NA	0.219654	0.873393	NA	NA
rs73134233	rs73134233	4	38652812	UGDH	NA	NA	-0.110651	0.873731	NA	NA
rs73142294	rs73142294	4	40301624	UGDH	NA	NA	-0.156533	0.797424	NA	NA
rs7689954	rs7689954	4	40451394	UGDH	0.431937	0.83103	NA	NA	NA	NA
rs76985695	rs76985695	4	39659785	UGDH	NA	NA	0.140286	0.872832	NA	NA
rs78529961	rs78529961	4	40485571	UGDH	NA	NA	-0.209249	0.661856	NA	NA
rs80124144	rs143660467	4	40433397	UGDH	-0.256414	0.835556	NA	NA	NA	NA
rs900563	rs900563	4	39409416	UGDH	-0.229662	0.818685	NA	NA	NA	NA
rs9522	rs9522	4	38666972	UGDH	NA	NA	0.134685	0.84097	NA	NA
rs9685392	rs9685392	4	40291480	UGDH	NA	NA	-0.116298	0.880629	NA	NA
JHU_4.114644674	rs114143867	4	114644675	UGT8	NA	NA	1.08464	0.731698	NA	NA
JHU_4.114734766	rs6824012	4	114734767	UGT8	-0.649382	0.871104	NA	NA	NA	NA
JHU_4.114979147	rs5026000	4	114979148	UGT8	-0.763407	0.853597	NA	NA	NA	NA
JHU_4.115005218	rs10022141	4	115005219	UGT8	NA	NA	-0.603566	0.853592	NA	NA
JHU_4.115158644	rs13435657	4	115158645	UGT8	-0.837687	0.787664	NA	NA	NA	NA
JHU_4.115487585	rs57646200	4	115487586	UGT8	NA	NA	-0.918558	0.858192	NA	NA
JHU_4.115637681	rs4450955	4	115637682	UGT8	-1.04743	0.623867	NA	NA	NA	NA
JHU_4.115843566	rs114910073	4	115843567	UGT8	1.17325	0.852936	NA	NA	NA	NA
JHU_4.115960225	rs28560123	4	115960226	UGT8	-0.649619	0.871298	NA	NA	NA	NA
JHU_4.116091740	NA	4	116091741	UGT8	0.724103	0.713834	NA	NA	NA	NA
JHU_4.116131749	rs7654951	4	116131750	UGT8	-1.01929	0.719803	NA	NA	NA	NA
JHU_4.116323488	rs200751711	4	116323489	UGT8	-0.817897	0.840855	NA	NA	NA	NA
JHU_4.116324388	rs72671755	4	116324389	UGT8	0.852795	0.834198	NA	NA	NA	NA
JHU_4.116381748	rs7666052	4	116381749	UGT8	NA	NA	0.91516	0.750222	NA	NA
JHU_4.116548025	rs111276932	4	116548026	UGT8	0.591056	0.88125	NA	NA	NA	NA
rs10000924	rs10000924	4	115769497	UGT8	-0.83245	0.86892	NA	NA	NA	NA
rs10015260	rs10015260	4	115304003	UGT8	-0.990361	0.881102	NA	NA	NA	NA
rs10020382	rs10020382	4	114985792	UGT8	-0.763407	0.853597	NA	NA	NA	NA
rs1112496	rs1112496	4	115075724	UGT8	-1.16835	0.570801	NA	NA	NA	NA
rs11938588	rs11938588	4	115813013	UGT8	NA	NA	-0.64517	0.820589	NA	NA
rs11947200	rs11947200	4	115199110	UGT8	-0.68739	0.871671	NA	NA	NA	NA
rs12508013	rs12508013	4	116375611	UGT8	NA	NA	0.72651	0.823965	NA	NA
rs1478924	rs1478924	4	116535188	UGT8	-0.875873	0.799768	NA	NA	NA	NA
rs17581675	rs17581675	4	114914110	UGT8	0.641246	0.86018	0.835929	0.739541	NA	NA
rs1960049	rs1960049	4	116130120	UGT8	-0.972224	0.712677	NA	NA	NA	NA
rs2646653	rs2646653	4	115163958	UGT8	-0.837687	0.787664	NA	NA	NA	NA
rs4130705	rs4130705	4	115530635	UGT8	-1.16796	0.666332	NA	NA	NA	NA
rs4146409	rs4146409	4	116547100	UGT8	-0.705074	0.861491	NA	NA	NA	NA
rs4833439	rs4833439	4	114938478	UGT8	0.600545	0.82837	NA	NA	NA	NA
rs62310286	rs62310286	4	115659146	UGT8	-0.9047	0.837743	NA	NA	NA	NA
rs62315501	rs62315501	4	116392482	UGT8	0.800546	0.873443	NA	NA	NA	NA
rs6835349	rs6835349	4	115005026	UGT8	NA	NA	0.820744	0.799634	NA	NA
rs6850894	rs6850894	4	116378717	UGT8	NA	NA	0.828086	0.776771	NA	NA
rs6851610	rs6851610	4	115544714	UGT8	1.13801	0.858397	NA	NA	NA	NA
rs7340953	rs7340953	4	115041483	UGT8	-0.71079	0.828389	NA	NA	NA	NA
rs73848761	rs73848761	4	115703746	UGT8	-1.29811	0.82294	-1.65805	0.6549	NA	NA
rs7435768	rs7435768	4	116426581	UGT8	0.697202	0.80196	NA	NA	NA	NA
rs74455604	rs74455604	4	116541013	UGT8	0.989419	0.490725	NA	NA	NA	NA
rs7677674	rs7677674	4	114889374	UGT8	NA	NA	-0.795566	0.867926	NA	NA
rs7684988	NA	4	116509612	UGT8	0.787273	0.817421	NA	NA	NA	NA
rs7686301	rs7686301	4	115596092	UGT8	-0.579866	0.858213	NA	NA	NA	NA
rs78287699	rs78287699	4	115047033	UGT8	-1.56169	0.634153	NA	NA	NA	NA
rs9998695	rs9998695	4	115172667	UGT8	0.499365	0.872993	NA	NA	NA	NA
JHU_4.75704332	rs73825048	4	75704333	USO1	0.142591	0.861496	NA	NA	NA	NA
JHU_4.76804500	rs4241572	4	76804501	USO1	NA	NA	0.0814859	0.729363	NA	NA
JHU_4.76804507	rs4241573	4	76804508	USO1	NA	NA	0.0814859	0.729363	NA	NA
JHU_4.76815014	rs74675372	4	76815015	USO1	NA	NA	0.097718	0.709974	NA	NA
JHU_4.76820932	rs1980094	4	76820933	USO1	NA	NA	0.0653839	0.826985	NA	NA
JHU_4.77194663	rs4859655	4	77194664	USO1	-0.089194	0.8563	NA	NA	NA	NA
JHU_4.77197222	rs1837870	4	77197223	USO1	-0.123432	0.867973	NA	NA	NA	NA
rs10518142	rs10518142	4	76842874	USO1	0.140531	0.878759	NA	NA	NA	NA
rs1114091	rs1114091	4	77144259	USO1	0.0960897	0.805856	0.0834403	0.699997	NA	NA
rs115250232	rs115250232	4	76164198	USO1	NA	NA	-0.13691	0.837866	NA	NA
rs116406284	rs116406284	4	76842283	USO1	NA	NA	-0.133674	0.825283	NA	NA
rs11734394	rs11734394	4	77640617	USO1	0.107081	0.784227	0.0717735	0.850432	NA	NA
rs11942245	rs11942245	4	76760694	USO1	-0.200483	0.766502	NA	NA	NA	NA
rs13147538	rs13147538	4	76818367	USO1	NA	NA	-0.0616545	0.869808	NA	NA
rs13434876	rs13434876	4	76762674	USO1	-0.100266	0.832258	-0.0737454	0.846781	NA	NA
rs17000603	rs17000603	4	76443568	USO1	-0.157826	0.699393	NA	NA	NA	NA
rs17308336	rs17308336	4	77186415	USO1	-0.087653	0.860876	NA	NA	NA	NA
rs2035945	rs2035945	4	77621705	USO1	0.0734587	0.881716	NA	NA	NA	NA
rs344122	rs344122	4	77637502	USO1	0.0944445	0.855567	0.0678586	0.877162	NA	NA
rs344140	rs344140	4	77660162	USO1	0.0892095	0.853253	0.0698179	0.844558	NA	NA
rs3733250	rs3733250	4	77192868	USO1	-0.089194	0.8563	NA	NA	NA	NA
rs4464594	rs4464594	4	77468785	USO1	0.0930345	0.835343	NA	NA	NA	NA
rs60239738	rs60239738	4	77545758	USO1	-0.1103	0.700981	-0.0739372	0.79936	NA	NA
rs6535270	rs6535270	4	76212995	USO1	NA	NA	0.097528	0.866904	NA	NA
rs73825063	rs73825063	4	75720918	USO1	0.111523	0.842867	NA	NA	NA	NA
rs7680886	rs16943999	4	76279001	USO1	NA	NA	0.0730772	0.877569	NA	NA
rs7686112	rs7686112	4	75654169	USO1	0.0847368	0.876002	NA	NA	NA	NA
rs77637964	rs77637964	4	77620239	USO1	-0.101032	0.863713	NA	NA	NA	NA
rs894250	rs894250	4	77129908	USO1	0.107248	0.863738	NA	NA	NA	NA
rs9784511	rs3781683	4	76824078	USO1	NA	NA	0.0634671	0.848259	NA	NA
rs9999005	rs9999005	4	77456093	USO1	-0.089159	0.835551	NA	NA	NA	NA
JHU_4.143475352	rs200694375	4	143475353	USP38	NA	NA	0.0963008	0.693189	NA	NA
JHU_4.143937975	rs4690748	4	143937976	USP38	-0.249304	0.789528	NA	NA	NA	NA
JHU_4.143947304	rs4234881	4	143947305	USP38	-0.249304	0.789528	NA	NA	NA	NA
JHU_4.144053576	rs72615967	4	144053577	USP38	-0.129936	0.637316	NA	NA	NA	NA
JHU_4.144106008	NA	4	144106009	USP38	-0.131081	0.584968	NA	NA	NA	NA
JHU_4.144129075	rs6820538	4	144129076	USP38	-0.129936	0.637316	NA	NA	NA	NA
JHU_4.144295039	rs71632807	4	144295040	USP38	NA	NA	-0.0821598	0.80101	NA	NA
JHU_4.144824234	rs79701609	4	144824235	USP38	0.179069	0.733163	NA	NA	NA	NA
JHU_4.144928485	NA	4	144928486	USP38	0.142136	0.829712	NA	NA	NA	NA
JHU_4.145035623	NA	4	145035624	USP38	-0.175485	0.832276	NA	NA	NA	NA
rs10471103	rs10471103	4	144033656	USP38	-0.0983897	0.831744	NA	NA	NA	NA
rs11100780	rs11100780	4	144104906	USP38	-0.129936	0.637316	NA	NA	NA	NA
rs111491374	rs111491374	4	145057280	USP38	-0.143219	0.877365	NA	NA	NA	NA
rs13104269	rs13104269	4	143338705	USP38	0.156164	0.77023	0.13118	0.58336	NA	NA
rs13110257	rs13110257	4	143488980	USP38	-0.230239	0.807458	NA	NA	NA	NA
rs13112122	rs13112122	4	144347964	USP38	0.153353	0.818685	0.101178	0.851481	NA	NA
rs13115869	rs13115869	4	143633482	USP38	-0.242292	0.732624	NA	NA	NA	NA
rs13133181	rs13133181	4	143610293	USP38	0.108864	0.80789	0.0988375	0.549551	NA	NA
rs13136216	rs13136216	4	143960787	USP38	0.123662	0.872779	0.0875986	0.875552	NA	NA
rs13143261	rs13143261	4	144546275	USP38	NA	NA	-0.141293	0.870575	NA	NA
rs1593360	NA	4	143414537	USP38	0.122551	0.799632	NA	NA	NA	NA
rs17015920	rs17015920	4	143240651	USP38	NA	NA	0.0858508	0.850734	NA	NA
rs17016782	rs17016782	4	143722274	USP38	0.114622	0.798148	0.0702517	0.863855	NA	NA
rs17017089	rs17017089	4	143904995	USP38	0.110747	0.85621	NA	NA	NA	NA
rs1808991	rs1808991	4	144792959	USP38	-0.0930718	0.871927	NA	NA	NA	NA
rs1826927	rs1826927	4	144574139	USP38	-0.123174	0.863508	NA	NA	NA	NA
rs28444545	rs28444545	4	144806558	USP38	0.17083	0.762301	NA	NA	NA	NA
rs300913	rs300913	4	144276643	USP38	NA	NA	0.107721	0.551055	NA	NA
rs3805253	rs3805253	4	144289502	USP38	NA	NA	-0.0734587	0.86132	NA	NA
rs522027	rs522027	4	144220578	USP38	NA	NA	0.0902103	0.851582	NA	NA
rs66750280	rs66750280	4	144008849	USP38	NA	NA	-0.0839463	0.857643	NA	NA
rs6814775	rs6814775	4	143476181	USP38	NA	NA	0.0798172	0.781075	NA	NA
rs716762	rs716762	4	143272497	USP38	-0.174807	0.833341	NA	NA	NA	NA
rs72949180	rs72949180	4	144333168	USP38	NA	NA	-0.108639	0.869974	NA	NA
rs73850558	rs73850558	4	143621852	USP38	-0.193603	0.875286	NA	NA	NA	NA
rs7657795	rs7657795	4	145009802	USP38	0.126797	0.850457	NA	NA	NA	NA
rs7666785	rs7666785	4	144060464	USP38	-0.129936	0.637316	NA	NA	NA	NA
rs76920280	rs76920280	4	143270135	USP38	NA	NA	-0.153808	0.692525	NA	NA
rs7699808	rs7699808	4	144045091	USP38	0.140655	0.850592	0.101484	0.846259	NA	NA
rs79434928	rs79434928	4	144059733	USP38	0.177234	0.778031	0.101615	0.875141	NA	NA
rs9799404	rs9799404	4	144894260	USP38	0.111468	0.835748	NA	NA	NA	NA
JHU_4.53234118	rs12508827	4	53234119	USP46	NA	NA	0.127557	0.858192	NA	NA
JHU_4.53471106	rs73248661	4	53471107	USP46	0.187781	0.874871	0.209402	0.604063	NA	NA
JHU_4.53543960	rs66793864	4	53543961	USP46	NA	NA	0.169299	0.740352	NA	NA
JHU_4.53592027	NA	4	53592028	USP46	NA	NA	0.172879	0.736186	NA	NA
JHU_4.53616167	rs145448468	4	53616168	USP46	0.340327	0.788267	NA	NA	NA	NA
JHU_4.53623448	rs9999908	4	53623449	USP46	NA	NA	0.131657	0.866624	NA	NA
JHU_4.54450330	rs4864802	4	54450331	USP46	-0.173353	0.864141	NA	NA	NA	NA
rs10028122	rs10028122	4	53578009	USP46	NA	NA	0.178367	0.676135	NA	NA
rs11722603	rs11722603	4	52969732	USP46	0.266621	0.85602	NA	NA	NA	NA
rs17051586	rs17051586	4	53463566	USP46	0.166489	0.877397	0.186533	0.606987	NA	NA
rs28503674	rs28503674	4	54496867	USP46	NA	NA	-0.232886	0.830439	NA	NA
rs346011	rs346011	4	53434611	USP46	0.174872	0.876689	NA	NA	NA	NA
rs349373	rs349373	4	53176247	USP46	0.148676	0.876952	0.120146	0.858242	NA	NA
rs3733504	rs3733504	4	53611668	USP46	NA	NA	0.155239	0.797841	NA	NA
rs4864800	rs4864800	4	54439033	USP46	NA	NA	-0.135668	0.875141	NA	NA
rs4865408	rs4865408	4	53619367	USP46	NA	NA	0.123227	0.87565	NA	NA
rs7668895	rs7668895	4	53456416	USP46	NA	NA	0.24631	0.191111	NA	NA
rs7678171	rs7678171	4	53541670	USP46	NA	NA	0.166316	0.846072	NA	NA
rs7696790	rs7696790	4	53541899	USP46	NA	NA	0.24095	0.691252	NA	NA
JHU_4.119433709	rs141997759	4	119433710	USP53	0.512265	0.568447	0.471904	0.857102	NA	NA
JHU_4.119436970	NA	4	119436971	USP53	-0.280487	0.865482	NA	NA	NA	NA
JHU_4.120050571	rs718281	4	120050572	USP53	NA	NA	0.345177	0.850354	NA	NA
JHU_4.120269392	rs57510819	4	120269393	USP53	NA	NA	0.703049	0.862781	NA	NA
JHU_4.120287435	rs71610270	4	120287436	USP53	NA	NA	0.438473	0.784306	NA	NA
JHU_4.120287491	rs200290730	4	120287492	USP53	NA	NA	0.438473	0.784306	NA	NA
JHU_4.120287512	NA	4	120287513	USP53	NA	NA	0.430236	0.803662	NA	NA
JHU_4.120290682	rs73842616	4	120290683	USP53	NA	NA	0.438473	0.784306	NA	NA
JHU_4.120296590	rs59866101	4	120296591	USP53	NA	NA	0.450421	0.768299	NA	NA
JHU_4.120314663	NA	4	120314664	USP53	NA	NA	0.438473	0.784306	NA	NA
JHU_4.120379435	NA	4	120379436	USP53	NA	NA	0.742685	0.858623	NA	NA
JHU_4.120843675	NA	4	120843676	USP53	-0.337993	0.821881	NA	NA	NA	NA
rs11098499	rs11098499	4	120187611	USP53	NA	NA	0.417708	0.856795	NA	NA
rs11934309	rs11934309	4	120045740	USP53	NA	NA	0.573405	0.592579	NA	NA
rs12508080	rs12508080	4	121189987	USP53	NA	NA	-0.594966	0.865759	NA	NA
rs13435460	rs13435460	4	120812606	USP53	0.456445	0.871153	NA	NA	NA	NA
rs16997622	rs16997622	4	120971282	USP53	NA	NA	0.744986	0.576268	NA	NA
rs17839092	rs17839092	4	120045996	USP53	NA	NA	0.51293	0.772636	NA	NA
rs201238799	rs201238799	4	119414266	USP53	0.41389	0.786754	NA	NA	NA	NA
rs2389923	rs2389923	4	120731697	USP53	-0.598397	0.826454	NA	NA	NA	NA
rs2662692	rs2662692	4	121140144	USP53	NA	NA	-0.400363	0.80293	NA	NA
rs2715970	rs2715970	4	121206490	USP53	0.28244	0.85016	0.406423	0.803979	NA	NA
rs28465250	rs28465250	4	119809572	USP53	0.499237	0.869941	0.805227	0.770412	NA	NA
rs299005	rs299005	4	119595364	USP53	0.239444	0.880456	NA	NA	NA	NA
rs3749591	NA	4	120214030	USP53	NA	NA	0.64652	0.831118	NA	NA
rs4577558	rs4577558	4	120691806	USP53	NA	NA	0.585419	0.878834	NA	NA
rs4833599	rs4833599	4	119902065	USP53	-0.302639	0.873443	NA	NA	NA	NA
rs4834752	rs149616405	4	120055799	USP53	-0.278674	0.871483	NA	NA	NA	NA
rs4834762	rs4834762	4	120132690	USP53	-0.332269	0.874118	NA	NA	NA	NA
rs6828161	rs6828161	4	120968070	USP53	-0.677149	0.686775	-0.866487	0.705789	NA	NA
rs6831957	rs6831957	4	119817622	USP53	NA	NA	-0.377126	0.86932	NA	NA
rs6854848	rs6854848	4	121063683	USP53	NA	NA	0.485136	0.878393	NA	NA
rs722766	rs722766	4	120776752	USP53	-0.620365	0.835343	NA	NA	NA	NA
rs7680334	rs7680334	4	119943328	USP53	NA	NA	0.392486	0.800703	NA	NA
rs7684122	rs7684122	4	120757072	USP53	-0.285254	0.853244	-0.375671	0.852106	NA	NA
rs7695341	rs7695341	4	121042212	USP53	NA	NA	0.4879	0.830415	NA	NA
rs9307468	rs9307468	4	120048884	USP53	NA	NA	0.345177	0.850354	NA	NA
rs9784534	rs9784534	4	119963646	USP53	0.258434	0.830875	NA	NA	NA	NA
rs9999724	rs9999724	4	120239944	USP53	NA	NA	0.379826	0.844558	NA	NA
JHU_4.70723680	rs377639882	4	70723681	UTP3	NA	NA	0.0922797	0.875141	NA	NA
JHU_4.70805830	rs1220858	4	70805831	UTP3	0.0739043	0.865544	NA	NA	NA	NA
JHU_4.70814116	rs76027158	4	70814117	UTP3	0.18908	0.812963	NA	NA	NA	NA
JHU_4.71083133	NA	4	71083134	UTP3	0.119389	0.740044	NA	NA	NA	NA
JHU_4.71348842	rs34426840	4	71348843	UTP3	NA	NA	-0.0705973	0.876581	NA	NA
JHU_4.71547594	rs16845373	4	71547595	UTP3	-0.140597	0.838441	NA	NA	NA	NA
JHU_4.71565995	NA	4	71565996	UTP3	NA	NA	0.0737518	0.872044	NA	NA
JHU_4.71957996	rs76008611	4	71957997	UTP3	0.0931369	0.863331	NA	NA	NA	NA
JHU_4.72060959	NA	4	72060960	UTP3	NA	NA	-0.164509	0.550003	NA	NA
kgp20656666	rs1136511	4	70898903	UTP3	NA	NA	0.0972937	0.86932	NA	NA
rs10009233	rs10009233	4	71597069	UTP3	0.0717803	0.870533	NA	NA	NA	NA
rs10049496	rs10049496	4	71046288	UTP3	-0.094333	0.866617	NA	NA	NA	NA
rs10518069	rs10518069	4	70768646	UTP3	0.0657267	0.882224	NA	NA	NA	NA
rs10938072	rs10938072	4	71520706	UTP3	NA	NA	-0.0780547	0.781745	NA	NA
rs11249497	rs11249497	4	71237421	UTP3	NA	NA	0.150156	0.87977	NA	NA
rs1220840	rs1220840	4	70766683	UTP3	-0.108087	0.804563	NA	NA	NA	NA
rs12507764	rs12507764	4	70756086	UTP3	NA	NA	-0.0668165	0.880498	NA	NA
rs12649012	rs12649012	4	71748245	UTP3	-0.0703058	0.876927	NA	NA	NA	NA
rs13118246	rs13118246	4	71293601	UTP3	NA	NA	0.0847778	0.848647	NA	NA
rs1551892	rs3793464	4	71676233	UTP3	0.0679813	0.839295	NA	NA	NA	NA
rs16845668	rs16845668	4	71893827	UTP3	-0.108253	0.840855	NA	NA	NA	NA
rs17147990	rs17147990	4	70898922	UTP3	NA	NA	0.115208	0.8272	NA	NA
rs2172006	rs2172006	4	71311646	UTP3	NA	NA	-0.0836501	0.758271	NA	NA
rs2292092	rs2292092	4	70592790	UTP3	NA	NA	0.0923691	0.851399	NA	NA
rs2306949	rs2306949	4	71339723	UTP3	NA	NA	-0.0867274	0.738383	NA	NA
rs28571094	rs28571094	4	71456088	UTP3	0.0747857	0.842207	NA	NA	NA	NA
rs35454701	rs35454701	4	71471258	UTP3	NA	NA	0.0917545	0.84059	NA	NA
rs3736599	rs3736599	4	70725821	UTP3	0.109413	0.836894	NA	NA	NA	NA
rs3775729	rs3775729	4	71702684	UTP3	0.0672328	0.880606	NA	NA	NA	NA
rs3775756	rs3775756	4	71069113	UTP3	0.10202	0.845374	NA	NA	NA	NA
rs4469035	rs4469035	4	72360478	UTP3	NA	NA	0.0630642	0.880498	NA	NA
rs4694317	rs4694317	4	71351436	UTP3	NA	NA	0.0942356	0.86132	NA	NA
rs4694373	rs4694373	4	71975779	UTP3	NA	NA	0.0979672	0.788939	NA	NA
rs61047303	rs61047303	4	71473003	UTP3	NA	NA	-0.134376	0.816375	NA	NA
rs61755875	rs61755875	4	71396928	UTP3	NA	NA	-0.145804	0.77407	NA	NA
rs6600824	rs6600824	4	71252241	UTP3	NA	NA	-0.0797197	0.853162	NA	NA
rs6605353	rs6605353	4	71469988	UTP3	0.0653693	0.879743	NA	NA	NA	NA
rs6811140	rs6811140	4	71260895	UTP3	-0.0645667	0.881051	NA	NA	NA	NA
rs6813178	rs6813178	4	71575239	UTP3	0.0880825	0.806416	NA	NA	NA	NA
rs6826961	rs6826961	4	71346701	UTP3	NA	NA	-0.0812248	0.774126	NA	NA
rs6841073	rs6841073	4	71964651	UTP3	NA	NA	-0.0736834	0.816195	NA	NA
rs6849733	rs6849733	4	71031046	UTP3	NA	NA	0.0663945	0.852217	NA	NA
rs72655183	rs72655183	4	71377635	UTP3	0.179332	0.799471	NA	NA	NA	NA
rs7667935	rs7667935	4	70899111	UTP3	NA	NA	0.115208	0.8272	NA	NA
rs77374532	rs77374532	4	70800377	UTP3	0.18908	0.812963	NA	NA	NA	NA
rs79639747	rs79639747	4	71476158	UTP3	NA	NA	-0.137192	0.596435	NA	NA
JHU_4.1087170	rs59985183	4	1087171	UVSSA	NA	NA	0.142023	0.861538	NA	NA
JHU_4.1187430	rs187064635	4	1187431	UVSSA	-0.271361	0.843853	NA	NA	NA	NA
JHU_4.1203158	rs1680068	4	1203159	UVSSA	NA	NA	-0.125693	0.814671	NA	NA
JHU_4.1221330	rs2046152	4	1221331	UVSSA	NA	NA	-0.125296	0.792106	NA	NA
JHU_4.1311108	rs114043568	4	1311109	UVSSA	-0.302845	0.531954	-0.217939	0.738122	NA	NA
JHU_4.1335204	rs116064944	4	1335205	UVSSA	-0.246253	0.878216	-0.265838	0.77285	NA	NA
JHU_4.1497848	NA	4	1497849	UVSSA	NA	NA	-0.147989	0.821114	NA	NA
JHU_4.1535140	rs73065602	4	1535141	UVSSA	-0.166779	0.870432	NA	NA	NA	NA
JHU_4.1579890	rs193143647	4	1579891	UVSSA	NA	NA	-0.217113	0.774363	NA	NA
JHU_4.1624499	rs74820769	4	1624500	UVSSA	-0.330567	0.571054	NA	NA	NA	NA
JHU_4.1624768	rs28634486	4	1624769	UVSSA	-0.309543	0.69846	-0.224288	0.816867	NA	NA
JHU_4.1640913	rs62286249	4	1640914	UVSSA	NA	NA	0.20718	0.846717	NA	NA
JHU_4.1653351	rs4865455	4	1653352	UVSSA	NA	NA	-0.107982	0.844558	NA	NA
JHU_4.1654951	rs28495481	4	1654952	UVSSA	-0.261991	0.792167	-0.204455	0.837508	NA	NA
JHU_4.1720793	rs4765829	4	1720794	UVSSA	0.240353	0.841062	NA	NA	NA	NA
JHU_4.1764913	NA	4	1764914	UVSSA	-0.128561	0.851652	NA	NA	NA	NA
JHU_4.1789043	NA	4	1789044	UVSSA	NA	NA	-0.174534	0.8559	NA	NA
JHU_4.2106328	rs377354699	4	2106329	UVSSA	NA	NA	-0.12793	0.794945	NA	NA
JHU_4.785295	rs3775147	4	785296	UVSSA	-0.126051	0.873443	NA	NA	NA	NA
JHU_4.896997	rs3775116	4	896998	UVSSA	NA	NA	-0.171047	0.795571	NA	NA
JHU_4.951504	rs59165344	4	951505	UVSSA	0.251131	0.866715	0.247225	0.801597	NA	NA
exm380901	NA	4	1374774	UVSSA	NA	NA	0.13526	0.786169	NA	NA
kgp7013179	NA	4	1165741	UVSSA	-0.198347	0.831372	-0.155313	0.863091	NA	NA
rs10002437	rs10002437	4	1157776	UVSSA	0.173729	0.661385	NA	NA	NA	NA
rs10013662	rs10013662	4	1157140	UVSSA	-0.20128	0.820945	-0.15363	0.865023	NA	NA
rs10029702	rs10029702	4	1534015	UVSSA	NA	NA	-0.138795	0.789714	NA	NA
rs11248073	NA	4	1737502	UVSSA	0.240353	0.841062	NA	NA	NA	NA
rs11947258	rs11947258	4	1519322	UVSSA	0.19928	0.410721	NA	NA	NA	NA
rs12186156	rs12186156	4	452106	UVSSA	0.139774	0.831372	NA	NA	NA	NA
rs1250111	rs1250111	4	1225795	UVSSA	NA	NA	0.175463	0.439585	NA	NA
rs1250114	rs1250114	4	1224648	UVSSA	NA	NA	0.175463	0.439585	NA	NA
rs1250116	rs1250116	4	1224587	UVSSA	NA	NA	-0.145761	0.700482	NA	NA
rs1272043	rs1272043	4	1190518	UVSSA	-0.250101	0.403844	-0.136685	0.856763	NA	NA
rs13112920	rs13112920	4	1526026	UVSSA	0.121491	0.862114	NA	NA	NA	NA
rs149234160	NA	4	1536282	UVSSA	NA	NA	0.267741	0.842105	NA	NA
rs2166582	rs2166582	4	1631795	UVSSA	NA	NA	0.205687	0.870912	NA	NA
rs2247341	rs2247341	4	1701317	UVSSA	0.20387	0.861208	NA	NA	NA	NA
rs28624757	rs28624757	4	1524903	UVSSA	NA	NA	-0.110991	0.867902	NA	NA
rs3755949	rs3755949	4	1216868	UVSSA	NA	NA	0.168011	0.616452	NA	NA
rs3755963	rs3755963	4	894255	UVSSA	0.134389	0.868498	NA	NA	NA	NA
rs3806754	rs3806754	4	1350186	UVSSA	-0.138019	0.867517	-0.193441	0.348769	NA	NA
rs382939	rs382939	4	2058475	UVSSA	NA	NA	0.130531	0.786327	NA	NA
rs4031007	rs4031007	4	2051097	UVSSA	NA	NA	-0.117493	0.878393	NA	NA
rs41286653	rs41286653	4	877919	UVSSA	0.193087	0.841315	NA	NA	NA	NA
rs4410586	rs4410586	4	1550535	UVSSA	-0.1564	0.830539	NA	NA	NA	NA
rs4441710	rs4441710	4	1402650	UVSSA	NA	NA	0.116438	0.78175	NA	NA
rs4974559	rs4974559	4	1380848	UVSSA	NA	NA	0.149067	0.560937	NA	NA
rs59313532	rs59313532	4	1599307	UVSSA	-0.125291	0.878368	NA	NA	NA	NA
rs6599290	NA	4	1192142	UVSSA	0.152819	0.83961	NA	NA	NA	NA
rs6599398	rs6599398	4	1684596	UVSSA	NA	NA	0.100329	0.874658	NA	NA
rs6838825	rs6838825	4	410015	UVSSA	NA	NA	-0.245867	0.781365	NA	NA
rs6858080	NA	4	1610872	UVSSA	0.170867	0.879875	0.177528	0.798824	NA	NA
rs72501950	rs72501950	4	437831	UVSSA	0.130573	0.859613	NA	NA	NA	NA
rs73061803	NA	4	1413642	UVSSA	NA	NA	0.224779	0.810607	NA	NA
rs73065598	rs73065598	4	1534841	UVSSA	NA	NA	-0.186344	0.852889	NA	NA
rs73795167	rs73795167	4	1610022	UVSSA	NA	NA	-0.119339	0.868906	NA	NA
rs74779799	NA	4	1498196	UVSSA	-0.1934	0.833053	NA	NA	NA	NA
rs76271434	NA	4	1345817	UVSSA	-0.308967	0.452577	-0.259038	0.461012	NA	NA
rs7667152	rs7667152	4	1357051	UVSSA	-0.156313	0.817468	-0.156947	0.682783	NA	NA
rs7669287	rs7669287	4	1159680	UVSSA	0.12043	0.874418	NA	NA	NA	NA
rs7686048	rs7686048	4	1094123	UVSSA	NA	NA	0.151181	0.849514	NA	NA
rs78196820	rs78196820	4	724569	UVSSA	NA	NA	0.225051	0.847477	NA	NA
rs78281838	rs78281838	4	1313280	UVSSA	NA	NA	0.234912	0.858092	NA	NA
JHU_4.84797531	rs34692276	4	84797532	WDFY3	NA	NA	0.144252	0.865172	NA	NA
JHU_4.84936505	rs60773811	4	84936506	WDFY3	-0.340682	0.515584	NA	NA	NA	NA
JHU_4.85414432	rs111907596	4	85414433	WDFY3	0.197728	0.838538	NA	NA	NA	NA
JHU_4.85439383	NA	4	85439384	WDFY3	NA	NA	0.19142	0.726523	NA	NA
JHU_4.86343759	rs72964395	4	86343760	WDFY3	-0.353327	0.840976	NA	NA	NA	NA
JHU_4.86523196	NA	4	86523197	WDFY3	-0.168183	0.862663	NA	NA	NA	NA
JHU_4.86574165	NA	4	86574166	WDFY3	0.173338	0.877815	0.147702	0.789631	NA	NA
JHU_4.86577000	NA	4	86577001	WDFY3	NA	NA	-0.13609	0.830439	NA	NA
JHU_4.86602917	rs17392334	4	86602918	WDFY3	0.188547	0.834709	NA	NA	NA	NA
rs10026681	rs10026681	4	84823202	WDFY3	-0.234785	0.834755	NA	NA	NA	NA
rs1026873	rs1026873	4	86601669	WDFY3	-0.291052	0.477531	-0.142987	0.830757	NA	NA
rs1032252	rs1032252	4	84787364	WDFY3	NA	NA	-0.167882	0.873887	NA	NA
rs11099621	rs11099621	4	84762151	WDFY3	NA	NA	0.270552	0.840918	NA	NA
rs11939816	rs11939816	4	85530951	WDFY3	NA	NA	-0.217142	0.85016	NA	NA
rs11943623	rs11943623	4	86554948	WDFY3	0.271505	0.804503	NA	NA	NA	NA
rs12650871	rs12650871	4	86344207	WDFY3	-0.276614	0.816515	NA	NA	NA	NA
rs1377362	rs1377362	4	86294733	WDFY3	0.281676	0.579195	0.132576	0.87234	NA	NA
rs1482097	rs1482097	4	86594072	WDFY3	NA	NA	-0.152537	0.825214	NA	NA
rs17007149	rs17007149	4	84598254	WDFY3	0.359566	0.793958	NA	NA	NA	NA
rs17010232	rs17010232	4	86365770	WDFY3	NA	NA	-0.166103	0.84851	NA	NA
rs2128101	rs2128101	4	86487089	WDFY3	-0.251155	0.727915	NA	NA	NA	NA
rs2665869	rs2665869	4	86864518	WDFY3	-0.289484	0.81693	NA	NA	NA	NA
rs28634689	rs28634689	4	84859071	WDFY3	0.179868	0.874418	NA	NA	NA	NA
rs342944	rs342944	4	86266527	WDFY3	-0.217889	0.783198	NA	NA	NA	NA
rs34636091	rs34636091	4	84911128	WDFY3	NA	NA	0.30212	0.843125	NA	NA
rs3806750	rs3806750	4	85419973	WDFY3	NA	NA	-0.188912	0.876965	NA	NA
rs384878	rs384878	4	86321876	WDFY3	0.187087	0.854456	NA	NA	NA	NA
rs398803	rs398803	4	86339322	WDFY3	-0.19599	0.878016	NA	NA	NA	NA
rs4101237	rs4101237	4	85328262	WDFY3	0.203228	0.881328	NA	NA	NA	NA
rs4308354	rs4308354	4	84930230	WDFY3	-0.343598	0.501804	NA	NA	NA	NA
rs4478182	rs4478182	4	84701093	WDFY3	NA	NA	0.188223	0.866395	NA	NA
rs4693122	rs4693122	4	86581005	WDFY3	-0.200601	0.867386	-0.145475	0.85329	NA	NA
rs4693665	rs4693665	4	84909466	WDFY3	0.242798	0.804256	NA	NA	NA	NA
rs6819332	rs6819332	4	85434455	WDFY3	NA	NA	0.188964	0.769331	NA	NA
rs6821939	rs6821939	4	84683110	WDFY3	-0.256684	0.789528	-0.166047	0.825792	NA	NA
rs6829806	rs6829806	4	85558840	WDFY3	NA	NA	-0.144857	0.839398	NA	NA
rs6838554	rs6838554	4	84800951	WDFY3	0.21446	0.785587	NA	NA	NA	NA
rs7340961	rs7340961	4	84604639	WDFY3	-0.216976	0.832346	NA	NA	NA	NA
rs73831106	rs73831106	4	84806381	WDFY3	-0.200683	0.878216	NA	NA	NA	NA
rs75917188	rs75917188	4	85346926	WDFY3	-0.343054	0.839463	-0.298106	0.67292	NA	NA
rs7686198	rs7686198	4	85440241	WDFY3	NA	NA	0.186998	0.790722	NA	NA
rs7693390	rs7693390	4	84602082	WDFY3	0.294594	0.60099	NA	NA	NA	NA
rs78118001	rs78118001	4	85418356	WDFY3	-0.40356	0.634439	NA	NA	NA	NA
rs905991	rs905991	4	84893974	WDFY3	-0.219702	0.84963	NA	NA	NA	NA
rs9306997	rs9306997	4	86297661	WDFY3	-0.349035	0.759915	NA	NA	NA	NA
JHU_4.10071685	rs200135952	4	10071686	WDR1	NA	NA	-0.0692492	0.876831	NA	NA
JHU_4.10078452	rs3775933	4	10078453	WDR1	NA	NA	-0.188626	0.524206	NA	NA
JHU_4.10292455	NA	4	10292456	WDR1	0.0936173	0.859535	NA	NA	NA	NA
JHU_4.10330327	rs373780507	4	10330328	WDR1	NA	NA	-0.0643173	0.857193	NA	NA
JHU_4.11094284	NA	4	11094285	WDR1	-0.116742	0.760098	-0.0632973	0.798425	NA	NA
JHU_4.9719483	NA	4	9719484	WDR1	0.169757	0.818486	NA	NA	NA	NA
JHU_4.9762974	rs13140817	4	9762975	WDR1	-0.0886787	0.869941	NA	NA	NA	NA
JHU_4.9786731	NA	4	9786732	WDR1	NA	NA	-0.109013	0.852292	NA	NA
JHU_4.9947862	rs58676155	4	9947863	WDR1	0.151959	0.78149	NA	NA	NA	NA
rs10006963	rs10006963	4	10135462	WDR1	0.120239	0.73671	NA	NA	NA	NA
rs10009765	rs10009765	4	10135421	WDR1	NA	NA	0.0567271	0.84244	NA	NA
rs10034180	rs10034180	4	10518525	WDR1	-0.0897715	0.850032	NA	NA	NA	NA
rs10939558	rs10939558	4	9844162	WDR1	NA	NA	-0.0848721	0.844023	NA	NA
rs1122141	rs1122141	4	9947278	WDR1	0.151959	0.78149	NA	NA	NA	NA
rs11934521	rs11934521	4	10589553	WDR1	0.113477	0.840095	NA	NA	NA	NA
rs11935551	rs11935551	4	10931588	WDR1	0.160665	0.810547	NA	NA	NA	NA
rs11943075	NA	4	10965499	WDR1	NA	NA	0.13104	0.792352	NA	NA
rs12512525	rs12512525	4	10073035	WDR1	NA	NA	-0.188626	0.524206	NA	NA
rs13106539	rs13106539	4	9797703	WDR1	-0.0984488	0.837176	NA	NA	NA	NA
rs13121211	rs13121211	4	9999539	WDR1	0.114912	0.830875	NA	NA	NA	NA
rs13142273	rs13142273	4	9941959	WDR1	NA	NA	-0.145327	0.837634	NA	NA
rs1466529	rs1466529	4	10952541	WDR1	0.159434	0.775144	NA	NA	NA	NA
rs1519097	rs1519097	4	9802853	WDR1	-0.0954034	0.835654	NA	NA	NA	NA
rs16877315	rs16877315	4	11054542	WDR1	0.113215	0.840691	NA	NA	NA	NA
rs16891923	rs16891923	4	9996661	WDR1	NA	NA	-0.0994094	0.878802	NA	NA
rs2012249	rs2012249	4	10521158	WDR1	0.112078	0.855104	NA	NA	NA	NA
rs202203489	rs202203489	4	10521668	WDR1	-0.0812337	0.879068	-0.0476333	0.87805	NA	NA
rs4697834	rs4697834	4	11077316	WDR1	-0.0900139	0.878409	-0.0571104	0.852008	NA	NA
rs56845943	rs56845943	4	10540425	WDR1	NA	NA	0.0799602	0.845835	NA	NA
rs58920721	rs58920721	4	11007431	WDR1	-0.124207	0.855127	NA	NA	NA	NA
rs6820756	rs6820756	4	10062849	WDR1	NA	NA	-0.0655053	0.820555	NA	NA
rs6824806	NA	4	9589427	WDR1	NA	NA	0.0591452	0.820665	NA	NA
rs6834555	rs6834555	4	10062326	WDR1	NA	NA	-0.0655053	0.820555	NA	NA
rs6834691	rs6834691	4	10501373	WDR1	NA	NA	-0.141228	0.791624	NA	NA
rs6837093	rs6837093	4	10943003	WDR1	0.151986	0.834709	NA	NA	NA	NA
rs6853437	rs6853437	4	10005435	WDR1	NA	NA	-0.0601268	0.877555	NA	NA
rs717615	rs717615	4	10104670	WDR1	NA	NA	-0.0642338	0.847737	NA	NA
rs73224492	rs73224492	4	10440925	WDR1	0.121253	0.873347	NA	NA	NA	NA
rs75830510	rs75830510	4	10922358	WDR1	-0.10584	0.863866	NA	NA	NA	NA
rs7657001	rs7657001	4	11036044	WDR1	NA	NA	-0.106347	0.816449	NA	NA
rs7657096	rs7657096	4	10004000	WDR1	NA	NA	-0.0721495	0.87039	NA	NA
rs7665494	rs7665494	4	11054935	WDR1	0.152316	0.879508	NA	NA	NA	NA
rs7678012	rs7678012	4	9993772	WDR1	0.116084	0.828165	NA	NA	NA	NA
rs7683921	rs7683921	4	10945322	WDR1	0.139426	0.809461	NA	NA	NA	NA
rs7698615	rs7698615	4	10877223	WDR1	NA	NA	0.0602723	0.855677	NA	NA
rs77973873	rs77973873	4	11091434	WDR1	-0.196923	0.81823	-0.097242	0.878487	NA	NA
rs9684729	rs9684729	4	9862036	WDR1	NA	NA	-0.0694032	0.843446	NA	NA
rs9991653	rs9991653	4	10310495	WDR1	NA	NA	0.0581508	0.866983	NA	NA
JHU_4.176093225	rs151246550	4	176093226	WDR17	0.867591	0.840919	NA	NA	NA	NA
JHU_4.176131483	rs28523650	4	176131484	WDR17	NA	NA	-0.84269	0.841994	NA	NA
JHU_4.176374304	NA	4	176374305	WDR17	0.407141	0.862801	NA	NA	NA	NA
JHU_4.176480012	rs4132262	4	176480013	WDR17	0.576833	0.84977	0.738599	0.53062	NA	NA
JHU_4.176965089	rs12502319	4	176965090	WDR17	NA	NA	-0.51434	0.759368	NA	NA
JHU_4.177255826	rs10024788	4	177255827	WDR17	-0.919963	0.788042	NA	NA	NA	NA
JHU_4.177418670	rs986808	4	177418671	WDR17	0.745026	0.872848	NA	NA	NA	NA
JHU_4.177642099	NA	4	177642100	WDR17	-0.436326	0.879566	NA	NA	NA	NA
JHU_4.177642100	NA	4	177642101	WDR17	-0.436326	0.879566	NA	NA	NA	NA
JHU_4.177860950	rs1030816	4	177860951	WDR17	-0.496148	0.821818	NA	NA	NA	NA
JHU_4.177862750	rs79244016	4	177862751	WDR17	0.691968	0.805744	NA	NA	NA	NA
JHU_4.177972050	rs6835853	4	177972051	WDR17	NA	NA	0.760724	0.868948	NA	NA
kgp20823604	rs57713485	4	176063066	WDR17	-0.716239	0.832413	NA	NA	NA	NA
kgp9717823	rs4690661	4	177073026	WDR17	NA	NA	0.665633	0.873161	NA	NA
rs10011059	rs10011059	4	177526765	WDR17	NA	NA	-0.725506	0.862332	NA	NA
rs10033742	rs10033742	4	176825221	WDR17	NA	NA	0.440357	0.872233	NA	NA
rs10471167	rs10471167	4	177863066	WDR17	0.606348	0.832032	NA	NA	NA	NA
rs1106568	rs1106568	4	176861301	WDR17	NA	NA	-0.412196	0.875117	NA	NA
rs11133147	rs11133147	4	177281718	WDR17	NA	NA	-0.46173	0.775719	NA	NA
rs11133168	rs11133168	4	177580725	WDR17	1.10876	0.746394	NA	NA	NA	NA
rs12511326	rs12511326	4	176987399	WDR17	NA	NA	0.663654	0.857102	NA	NA
rs13110250	rs13110250	4	177977077	WDR17	NA	NA	0.415784	0.87029	NA	NA
rs13111989	rs13111989	4	177542973	WDR17	0.782473	0.871886	NA	NA	NA	NA
rs1471798	rs1471798	4	176926946	WDR17	NA	NA	-0.464207	0.811004	NA	NA
rs1471810	rs1471810	4	177575052	WDR17	1.18983	0.669668	NA	NA	NA	NA
rs1472325	rs1472325	4	176671059	WDR17	0.533253	0.882366	NA	NA	NA	NA
rs1531956	rs1531956	4	177632236	WDR17	-0.470759	0.843194	NA	NA	NA	NA
rs1545089	rs1545089	4	177854130	WDR17	-0.496148	0.821818	NA	NA	NA	NA
rs17062252	rs17062252	4	176832899	WDR17	NA	NA	0.453482	0.801621	NA	NA
rs1900977	rs1900977	4	177531914	WDR17	NA	NA	0.723294	0.857826	NA	NA
rs2128422	rs2128422	4	177079374	WDR17	NA	NA	0.47254	0.792249	NA	NA
rs2333322	rs2333322	4	176860312	WDR17	NA	NA	-0.762528	0.590648	NA	NA
rs2333450	rs2333450	4	177227840	WDR17	NA	NA	0.844722	0.844558	NA	NA
rs28469725	rs28469725	4	176876546	WDR17	NA	NA	0.799174	0.643376	NA	NA
rs28554040	rs28554040	4	176483425	WDR17	NA	NA	-0.582904	0.778601	NA	NA
rs309792	rs309792	4	177465658	WDR17	NA	NA	-0.792291	0.877569	NA	NA
rs330502	rs330502	4	176023652	WDR17	0.560008	0.79609	NA	NA	NA	NA
rs4234875	rs4234875	4	177096081	WDR17	NA	NA	-0.785291	0.87387	NA	NA
rs437885	rs437885	4	177446208	WDR17	-0.561972	0.854978	NA	NA	NA	NA
rs4414902	rs4414902	4	176507463	WDR17	NA	NA	0.357378	0.878911	NA	NA
rs4690358	rs4690358	4	177583933	WDR17	-0.537559	0.738974	NA	NA	NA	NA
rs56081136	rs56081136	4	177505856	WDR17	-0.693808	0.881617	NA	NA	NA	NA
rs67117660	rs67117660	4	176670576	WDR17	NA	NA	0.4728	0.806969	NA	NA
rs68019596	rs68019596	4	176127098	WDR17	-0.522981	0.879699	NA	NA	NA	NA
rs6820078	rs6820078	4	177195145	WDR17	NA	NA	-0.643772	0.742222	NA	NA
rs6838421	rs6838421	4	176747173	WDR17	NA	NA	0.353747	0.873545	NA	NA
rs6839791	rs6839791	4	176299941	WDR17	NA	NA	0.926203	0.599779	NA	NA
rs6842237	rs6842237	4	177573314	WDR17	NA	NA	0.487947	0.755	NA	NA
rs6855778	rs6855778	4	177487396	WDR17	NA	NA	-1.02145	0.738204	NA	NA
rs73006366	rs73006366	4	176675924	WDR17	NA	NA	0.955543	0.33081	NA	NA
rs73013897	rs73013897	4	176393884	WDR17	-0.7141	0.83696	NA	NA	NA	NA
rs75104949	rs75104949	4	177300842	WDR17	-0.617464	0.769196	NA	NA	NA	NA
rs76292122	rs76292122	4	177735742	WDR17	NA	NA	-0.77721	0.870912	NA	NA
rs7664413	rs7664413	4	177608707	WDR17	-0.410875	0.874015	NA	NA	NA	NA
rs7672581	rs7672581	4	176958073	WDR17	NA	NA	-0.468874	0.794945	NA	NA
rs7674490	rs7674490	4	177246621	WDR17	0.991141	0.854576	NA	NA	NA	NA
rs7689812	rs7689812	4	176877971	WDR17	NA	NA	-0.597249	0.456012	NA	NA
rs78716845	rs78716845	4	177641670	WDR17	0.76742	0.826233	NA	NA	NA	NA
rs79457397	rs79457397	4	176940483	WDR17	NA	NA	0.498032	0.874843	NA	NA
rs871927	rs871927	4	177548580	WDR17	0.694102	0.868911	NA	NA	NA	NA
rs9992272	rs9992272	4	177737136	WDR17	NA	NA	-0.524965	0.721873	NA	NA
rs9994958	rs9994958	4	177551631	WDR17	NA	NA	-0.494319	0.860309	NA	NA
rs9998436	rs9998436	4	176828050	WDR17	NA	NA	-0.854187	0.621977	NA	NA
JHU_4.38221002	rs59271181	4	38221003	WDR19	NA	NA	0.200291	0.831714	NA	NA
JHU_4.38262467	rs200799579	4	38262468	WDR19	NA	NA	-0.2319	0.87057	NA	NA
JHU_4.38530678	NA	4	38530679	WDR19	-0.286515	0.830875	NA	NA	NA	NA
JHU_4.38586762	rs142280077	4	38586763	WDR19	0.294423	0.66104	0.224166	0.808238	NA	NA
JHU_4.38944349	rs75825496	4	38944350	WDR19	0.334318	0.738355	0.266714	0.821897	NA	NA
JHU_4.39261958	rs77877997	4	39261959	WDR19	0.213946	0.681149	0.154256	0.844938	NA	NA
JHU_4.39309354	NA	4	39309355	WDR19	NA	NA	-0.139834	0.86932	NA	NA
JHU_4.39851057	rs55774291	4	39851058	WDR19	0.238467	0.872241	NA	NA	NA	NA
JHU_4.39869393	NA	4	39869394	WDR19	-0.172856	0.754525	NA	NA	NA	NA
JHU_4.39946331	NA	4	39946332	WDR19	NA	NA	-0.155549	0.869209	NA	NA
JHU_4.39956293	rs13104705	4	39956294	WDR19	NA	NA	-0.172912	0.743724	NA	NA
JHU_4.40146841	NA	4	40146842	WDR19	NA	NA	0.152056	0.812333	NA	NA
JHU_4.40240542	rs75935246	4	40240543	WDR19	NA	NA	-0.235026	0.845783	NA	NA
rs11097011	rs11097011	4	40035491	WDR19	NA	NA	-0.168072	0.840455	NA	NA
rs11940694	rs11940694	4	39414993	WDR19	0.19614	0.692835	0.129206	0.879241	NA	NA
rs11946488	rs11946488	4	38984852	WDR19	NA	NA	-0.165539	0.828821	NA	NA
rs13106655	rs13106655	4	38992305	WDR19	NA	NA	-0.154227	0.821367	NA	NA
rs13119207	rs13119207	4	38285407	WDR19	NA	NA	-0.128158	0.873589	NA	NA
rs13129975	rs13129975	4	39526641	WDR19	NA	NA	-0.276228	0.873615	NA	NA
rs13147477	rs13147477	4	39419322	WDR19	NA	NA	-0.228882	0.7814	NA	NA
rs1397934	rs1397934	4	40187596	WDR19	0.188043	0.86706	0.168552	0.873887	NA	NA
rs16994919	rs16994919	4	38911205	WDR19	NA	NA	0.142407	0.834627	NA	NA
rs16995675	rs16995675	4	40255411	WDR19	-0.167701	0.711595	-0.124195	0.844558	NA	NA
rs1706034	rs1706034	4	40120897	WDR19	0.190728	0.715717	NA	NA	NA	NA
rs17512296	rs17512296	4	40256245	WDR19	-0.246005	0.867973	NA	NA	NA	NA
rs17582617	rs17582617	4	38720904	WDR19	-0.318744	0.818515	NA	NA	NA	NA
rs17583377	rs17583377	4	38955135	WDR19	0.196701	0.856646	0.17926	0.858092	NA	NA
rs1824652	rs1824652	4	38644597	WDR19	NA	NA	-0.141136	0.852292	NA	NA
rs1864495	rs1864495	4	39036311	WDR19	NA	NA	0.141151	0.863347	NA	NA
rs2245466	rs2245466	4	40198846	WDR19	0.141296	0.881435	NA	NA	NA	NA
rs2306597	rs2306597	4	39297200	WDR19	-0.208515	0.874418	NA	NA	NA	NA
rs2732063	rs2732063	4	39943056	WDR19	NA	NA	-0.155549	0.869209	NA	NA
rs3102165	rs3102165	4	39433498	WDR19	-0.238852	0.83884	NA	NA	NA	NA
rs3849022	rs3849022	4	38569562	WDR19	0.178751	0.783637	NA	NA	NA	NA
rs4261994	rs4261994	4	38916631	WDR19	NA	NA	0.165388	0.865082	NA	NA
rs4408968	rs4408968	4	38367666	WDR19	0.179944	0.86322	NA	NA	NA	NA
rs4833071	rs4833071	4	38582859	WDR19	NA	NA	-0.186781	0.837771	NA	NA
rs4975024	rs4975024	4	39582995	WDR19	NA	NA	0.152233	0.839265	NA	NA
rs60957374	rs60957374	4	38564694	WDR19	-0.287755	0.856411	-0.308454	0.775509	NA	NA
rs6531708	rs6531708	4	39301572	WDR19	0.234218	0.820092	NA	NA	NA	NA
rs6814637	rs6814637	4	38978171	WDR19	NA	NA	0.175552	0.738346	NA	NA
rs6823102	rs6823102	4	38568303	WDR19	-0.212368	0.720775	NA	NA	NA	NA
rs6829264	rs6829264	4	39210587	WDR19	0.287955	0.809948	NA	NA	NA	NA
rs6854439	rs6854439	4	40203439	WDR19	0.222171	0.804563	0.199908	0.806084	NA	NA
rs729363	rs729363	4	38945463	WDR19	0.177769	0.835654	NA	NA	NA	NA
rs73143919	rs73143919	4	38584057	WDR19	-0.167951	0.878011	NA	NA	NA	NA
rs74513634	rs74513634	4	38587361	WDR19	0.247148	0.700463	NA	NA	NA	NA
rs75632394	rs75632394	4	38747350	WDR19	0.237825	0.859732	NA	NA	NA	NA
rs75771272	rs75771272	4	39239464	WDR19	-0.266588	0.787877	NA	NA	NA	NA
rs7654396	rs7654396	4	38570708	WDR19	-0.184877	0.837102	NA	NA	NA	NA
rs7662014	rs7662014	4	38585594	WDR19	-0.16363	0.851058	NA	NA	NA	NA
rs7663335	rs7663335	4	39008686	WDR19	0.164405	0.809671	NA	NA	NA	NA
rs7665844	rs7665844	4	40035613	WDR19	NA	NA	-0.148189	0.832531	NA	NA
rs7674434	rs7674434	4	39419409	WDR19	0.197405	0.654736	0.138694	0.847289	NA	NA
rs7678245	rs7678245	4	38910546	WDR19	NA	NA	0.133891	0.878911	NA	NA
rs7694608	rs7694608	4	38457222	WDR19	0.16108	0.86175	NA	NA	NA	NA
rs794001	rs794001	4	40121562	WDR19	0.143663	0.866715	NA	NA	NA	NA
JHU_4.5337662	rs112243476	4	5337663	WFS1	-0.651872	0.873543	NA	NA	NA	NA
JHU_4.5601700	rs73794661	4	5601701	WFS1	NA	NA	-0.765741	0.751146	NA	NA
JHU_4.5763017	rs74548527	4	5763018	WFS1	-0.818842	0.828259	NA	NA	NA	NA
JHU_4.5818788	rs62297711	4	5818789	WFS1	0.360197	0.862114	NA	NA	NA	NA
JHU_4.6121299	NA	4	6121300	WFS1	NA	NA	-0.568878	0.87525	NA	NA
JHU_4.6198264	rs11730635	4	6198265	WFS1	NA	NA	0.53781	0.873731	NA	NA
JHU_4.6278138	rs111823345	4	6278139	WFS1	1.21917	0.0639494	0.5882	0.873214	NA	NA
JHU_4.6292306	rs75990806	4	6292307	WFS1	1.10881	0.204774	0.864924	0.582205	NA	NA
JHU_4.6300605	NA	4	6300606	WFS1	0.580893	0.809299	NA	NA	NA	NA
JHU_4.6301247	rs111754988	4	6301248	WFS1	1.17553	0.0783216	0.800077	0.650701	NA	NA
JHU_4.6304284	NA	4	6304285	WFS1	NA	NA	-0.807166	0.82338	NA	NA
JHU_4.6316349	rs4234732	4	6316350	WFS1	NA	NA	-0.315578	0.87946	NA	NA
JHU_4.6319567	NA	4	6319568	WFS1	0.461011	0.854978	NA	NA	NA	NA
JHU_4.6330946	rs6811801	4	6330947	WFS1	0.3774	0.86791	NA	NA	NA	NA
JHU_4.6338836	rs56155220	4	6338837	WFS1	NA	NA	-0.549467	0.570696	NA	NA
JHU_4.6384443	rs77991084	4	6384444	WFS1	0.47451	0.853597	0.51615	0.789186	NA	NA
JHU_4.6395716	rs61670349	4	6395717	WFS1	NA	NA	-0.698535	0.829914	NA	NA
JHU_4.6412954	rs74986559	4	6412955	WFS1	-0.461455	0.880591	NA	NA	NA	NA
JHU_4.6441931	rs62284503	4	6441932	WFS1	NA	NA	0.363792	0.87265	NA	NA
JHU_4.6654068	NA	4	6654069	WFS1	NA	NA	-0.527809	0.869354	NA	NA
JHU_4.6737313	NA	4	6737314	WFS1	NA	NA	-0.677732	0.811004	NA	NA
JHU_4.6881541	NA	4	6881542	WFS1	NA	NA	0.490852	0.812335	NA	NA
JHU_4.7209927	rs871742	4	7209928	WFS1	NA	NA	0.448869	0.841605	NA	NA
JHU_4.7304522	NA	4	7304523	WFS1	NA	NA	-0.992806	0.461414	NA	NA
rs10002743	rs10002743	4	6276581	WFS1	0.501684	0.825049	NA	NA	NA	NA
rs10007491	rs10007491	4	7286592	WFS1	NA	NA	-0.512227	0.844289	NA	NA
rs1046319	rs1046319	4	6304286	WFS1	0.680147	0.638579	0.721333	0.466541	NA	NA
rs10804964	rs10804964	4	5656508	WFS1	-0.732626	0.842373	NA	NA	NA	NA
rs10804976	rs10804976	4	6315954	WFS1	-0.349046	0.854668	-0.309881	0.87956	NA	NA
rs10804977	NA	4	6368020	WFS1	0.384882	0.876664	NA	NA	NA	NA
rs10937712	rs10937712	4	6258152	WFS1	-0.599418	0.856377	NA	NA	NA	NA
rs111402868	rs111402868	4	6171153	WFS1	-0.570753	0.870412	NA	NA	NA	NA
rs111955696	rs111955696	4	6210059	WFS1	NA	NA	-0.533319	0.873526	NA	NA
rs114350954	rs114350954	4	6233070	WFS1	1.12799	0.174668	0.872781	0.568218	NA	NA
rs114529378	rs114529378	4	6387309	WFS1	NA	NA	-0.892639	0.793822	NA	NA
rs11945109	rs11945109	4	5936875	WFS1	NA	NA	0.438993	0.81807	NA	NA
rs12186253	rs12186253	4	6115446	WFS1	0.84449	0.862128	NA	NA	NA	NA
rs12502689	rs12502689	4	5763031	WFS1	0.380238	0.855725	0.35113	0.86932	NA	NA
rs12505462	rs12505462	4	6538471	WFS1	-0.4112	0.864186	NA	NA	NA	NA
rs12511994	rs12511994	4	7282494	WFS1	-0.458409	0.77015	NA	NA	NA	NA
rs12641040	rs12641040	4	5532985	WFS1	NA	NA	0.374185	0.79921	NA	NA
rs13117055	rs13117055	4	6487726	WFS1	-0.446848	0.780796	NA	NA	NA	NA
rs13124487	rs13124487	4	6364311	WFS1	-0.621481	0.835177	NA	NA	NA	NA
rs13129045	rs13129045	4	6417426	WFS1	NA	NA	0.659785	0.853195	NA	NA
rs1393861	rs1393861	4	5327821	WFS1	0.333464	0.87807	0.433522	0.713501	NA	NA
rs140025252	NA	4	6343079	WFS1	0.486882	0.847435	0.426804	0.878393	NA	NA
rs147069219	rs147069219	4	6509162	WFS1	NA	NA	0.76168	0.834314	NA	NA
rs1514327	rs1514327	4	6227960	WFS1	0.701294	0.710456	0.566348	0.826246	NA	NA
rs16837029	rs16837029	4	5333091	WFS1	0.36868	0.877768	0.503331	0.650972	NA	NA
rs16837617	rs16837617	4	5747152	WFS1	0.478472	0.817107	0.432133	0.843222	NA	NA
rs16838658	rs16838658	4	6375269	WFS1	0.373189	0.857185	NA	NA	NA	NA
rs16838718	rs16838718	4	6397236	WFS1	NA	NA	-0.579301	0.552275	NA	NA
rs2287576	rs2287576	4	5564191	WFS1	NA	NA	-0.593914	0.676224	NA	NA
rs2301796	rs2301796	4	6594947	WFS1	-0.466821	0.830075	NA	NA	NA	NA
rs28387010	rs28387010	4	6782605	WFS1	NA	NA	0.44371	0.865989	NA	NA
rs28559735	rs28559735	4	6448521	WFS1	-0.776749	0.741327	NA	NA	NA	NA
rs28690642	rs28690642	4	5941248	WFS1	NA	NA	0.426097	0.83575	NA	NA
rs28691702	rs28691702	4	6902642	WFS1	NA	NA	-0.414868	0.790912	NA	NA
rs35452750	rs35452750	4	7134941	WFS1	NA	NA	-0.34845	0.863585	NA	NA
rs371339493	rs371339493	4	6855457	WFS1	NA	NA	0.353485	0.870764	NA	NA
rs371958077	rs371958077	4	7148478	WFS1	NA	NA	0.304371	0.866175	NA	NA
rs3774893	rs3774893	4	5887388	WFS1	NA	NA	0.439195	0.787433	NA	NA
rs3796400	rs3796400	4	6324803	WFS1	-0.372696	0.865404	NA	NA	NA	NA
rs3796403	rs3796403	4	6325086	WFS1	-0.372664	0.872619	NA	NA	NA	NA
rs4234722	rs4234722	4	6199782	WFS1	NA	NA	-0.979634	0.268798	NA	NA
rs4234764	rs4234764	4	6619004	WFS1	0.361633	0.867891	NA	NA	NA	NA
rs4331842	rs4331842	4	6481781	WFS1	-0.467493	0.747391	NA	NA	NA	NA
rs4538479	rs4538479	4	6778854	WFS1	0.412548	0.843691	NA	NA	NA	NA
rs4579118	rs4579118	4	6891763	WFS1	NA	NA	0.344387	0.853592	NA	NA
rs4645287	rs4645287	4	6694778	WFS1	NA	NA	0.550641	0.676224	NA	NA
rs4689071	rs4689071	4	7146033	WFS1	NA	NA	0.503052	0.877563	NA	NA
rs4689436	rs4689436	4	6412341	WFS1	NA	NA	-0.753638	0.784774	NA	NA
rs4689506	rs4689506	4	6673462	WFS1	0.417814	0.849872	NA	NA	NA	NA
rs4689626	rs4689626	4	7190015	WFS1	-0.561451	0.854176	NA	NA	NA	NA
rs56007508	rs56007508	4	7112233	WFS1	-0.979169	0.764917	NA	NA	NA	NA
rs56224364	rs56224364	4	5745881	WFS1	0.518177	0.680191	NA	NA	NA	NA
rs57531202	rs57531202	4	6372503	WFS1	0.42839	0.852228	NA	NA	NA	NA
rs57906533	NA	4	6395629	WFS1	NA	NA	0.440202	0.781493	NA	NA
rs58633275	rs58633275	4	6692749	WFS1	NA	NA	-0.539872	0.651639	NA	NA
rs59092055	rs59092055	4	5649738	WFS1	0.359454	0.872241	NA	NA	NA	NA
rs59809420	NA	4	6969928	WFS1	NA	NA	0.666838	0.83575	NA	NA
rs60809236	rs60809236	4	5586384	WFS1	NA	NA	-0.98407	0.524857	NA	NA
rs61100699	rs61100699	4	6320160	WFS1	0.420822	0.864412	0.477183	0.784133	NA	NA
rs61359298	rs61359298	4	5351349	WFS1	NA	NA	0.355661	0.864068	NA	NA
rs61398924	rs61398924	4	6278625	WFS1	NA	NA	-1.1229	0.616659	NA	NA
rs62297316	rs62297316	4	5376604	WFS1	NA	NA	-0.707808	0.825939	NA	NA
rs6446371	rs6446371	4	5526209	WFS1	NA	NA	-0.3831	0.863355	NA	NA
rs6446387	rs6446387	4	5678710	WFS1	0.499929	0.819759	NA	NA	NA	NA
rs6446477	rs6446477	4	6245217	WFS1	0.35927	0.879105	0.351027	0.875616	NA	NA
rs6446513	NA	4	6602941	WFS1	-0.372679	0.853371	NA	NA	NA	NA
rs6446545	rs6446545	4	6842695	WFS1	NA	NA	0.478529	0.815914	NA	NA
rs6814426	rs6814426	4	6649947	WFS1	-0.340402	0.872241	NA	NA	NA	NA
rs6824277	rs6824277	4	6777024	WFS1	0.400593	0.85637	NA	NA	NA	NA
rs6828090	rs6828090	4	6459482	WFS1	NA	NA	0.448916	0.849215	NA	NA
rs6829618	rs6829618	4	5310171	WFS1	NA	NA	0.353246	0.850734	NA	NA
rs6831397	rs6831397	4	5652861	WFS1	-0.37811	0.871875	NA	NA	NA	NA
rs6833118	rs6833118	4	6833794	WFS1	NA	NA	0.45823	0.848825	NA	NA
rs6840908	rs6840908	4	5931208	WFS1	NA	NA	0.441763	0.783576	NA	NA
rs6853800	rs6853800	4	5324491	WFS1	NA	NA	0.459977	0.759207	NA	NA
rs6858396	rs6858396	4	6385920	WFS1	NA	NA	0.359416	0.875455	NA	NA
rs73071607	rs73071607	4	6295853	WFS1	NA	NA	-0.366124	0.880377	NA	NA
rs73078743	NA	4	6384876	WFS1	NA	NA	0.496701	0.826784	NA	NA
rs73198191	rs73198191	4	5651017	WFS1	-0.503642	0.753335	NA	NA	NA	NA
rs73204516	rs73204516	4	7130421	WFS1	0.905843	0.858426	NA	NA	NA	NA
rs73210730	rs73210730	4	5937793	WFS1	NA	NA	-0.757884	0.8337	NA	NA
rs73211729	rs73211729	4	6691630	WFS1	NA	NA	0.40022	0.848002	NA	NA
rs73212636	rs73212636	4	5984729	WFS1	0.432363	0.855558	NA	NA	NA	NA
rs73212645	rs73212645	4	5992947	WFS1	0.860887	0.85602	NA	NA	NA	NA
rs73213615	rs73213615	4	6744802	WFS1	NA	NA	-0.684999	0.82684	NA	NA
rs73795070	rs73795070	4	5774084	WFS1	NA	NA	0.462217	0.790199	NA	NA
rs73795971	rs73795971	4	6329116	WFS1	NA	NA	-0.334203	0.876655	NA	NA
rs74738226	rs74738226	4	6157573	WFS1	0.566786	0.863202	NA	NA	NA	NA
rs75586222	rs75586222	4	6087406	WFS1	-0.670221	0.865317	-0.710275	0.824664	NA	NA
rs7680750	rs7680750	4	5955591	WFS1	NA	NA	-0.405894	0.871379	NA	NA
rs77061911	rs77061911	4	7138433	WFS1	NA	NA	-0.792802	0.745046	NA	NA
rs77154735	rs77154735	4	6368003	WFS1	0.690589	0.848983	NA	NA	NA	NA
rs79257851	rs79257851	4	6134756	WFS1	NA	NA	-0.765291	0.852292	NA	NA
rs79320707	rs79320707	4	6336233	WFS1	NA	NA	0.479801	0.833634	NA	NA
rs79339209	rs79339209	4	6237808	WFS1	0.694577	0.620606	0.671752	0.599093	NA	NA
rs79707503	rs79707503	4	6157742	WFS1	0.62391	0.840855	NA	NA	NA	NA
rs80019540	rs80019540	4	6143227	WFS1	NA	NA	-0.535095	0.872832	NA	NA
rs878544	rs878544	4	5332558	WFS1	NA	NA	0.513895	0.322008	NA	NA
rs908012	rs908012	4	6203158	WFS1	-0.397385	0.861355	NA	NA	NA	NA
rs908014	rs908014	4	6232458	WFS1	-0.38461	0.874008	NA	NA	NA	NA
rs9291117	rs9291117	4	6447607	WFS1	-0.498428	0.881968	NA	NA	NA	NA
rs994812	rs994812	4	5745392	WFS1	-0.352565	0.874278	NA	NA	NA	NA
JHU_4.1087170	rs59985183	4	1087171	WHSC1	-0.148223	0.720038	NA	NA	NA	NA
JHU_4.1182010	rs113304969	4	1182011	WHSC1	0.181224	0.859953	NA	NA	NA	NA
JHU_4.1234826	rs6822461	4	1234827	WHSC1	-0.212773	0.735601	NA	NA	NA	NA
JHU_4.1513817	NA	4	1513818	WHSC1	NA	NA	-0.135077	0.820375	NA	NA
JHU_4.1534207	rs10023023	4	1534208	WHSC1	-0.147569	0.798602	NA	NA	NA	NA
JHU_4.1535140	rs73065602	4	1535141	WHSC1	0.115296	0.872464	NA	NA	NA	NA
JHU_4.1538901	rs75027510	4	1538902	WHSC1	0.136551	0.877485	NA	NA	NA	NA
JHU_4.1554512	rs4865502	4	1554513	WHSC1	-0.114027	0.786818	NA	NA	NA	NA
JHU_4.1624890	rs28743048	4	1624891	WHSC1	NA	NA	-0.118874	0.789118	NA	NA
JHU_4.2106328	rs377354699	4	2106329	WHSC1	0.0946313	0.845471	NA	NA	NA	NA
JHU_4.2142093	NA	4	2142094	WHSC1	0.137167	0.698693	0.0899338	0.869587	NA	NA
JHU_4.2227360	rs2031729	4	2227361	WHSC1	NA	NA	-0.0798246	0.877569	NA	NA
JHU_4.2337602	NA	4	2337603	WHSC1	NA	NA	-0.179661	0.848825	NA	NA
JHU_4.2342531	NA	4	2342532	WHSC1	NA	NA	0.132671	0.51716	NA	NA
JHU_4.2400416	rs143426217	4	2400417	WHSC1	NA	NA	-0.121195	0.880019	NA	NA
JHU_4.2401547	rs3128783	4	2401548	WHSC1	NA	NA	-0.122955	0.872523	NA	NA
JHU_4.2402156	rs13138720	4	2402157	WHSC1	NA	NA	-0.12271	0.872233	NA	NA
JHU_4.2437387	NA	4	2437388	WHSC1	0.127184	0.772975	NA	NA	NA	NA
JHU_4.2449544	rs1203809	4	2449545	WHSC1	0.108019	0.830245	NA	NA	NA	NA
JHU_4.2701176	NA	4	2701177	WHSC1	-0.238581	0.581333	NA	NA	NA	NA
JHU_4.896997	rs3775116	4	896998	WHSC1	0.19175	0.416299	NA	NA	NA	NA
JHU_4.932452	rs77828256	4	932453	WHSC1	NA	NA	-0.147411	0.851764	NA	NA
JHU_4.987672	NA	4	987673	WHSC1	-0.206026	0.828905	NA	NA	NA	NA
JHU_4.992680	rs935966	4	992681	WHSC1	0.0945877	0.882413	NA	NA	NA	NA
rs10009152	rs10009152	4	2408397	WHSC1	NA	NA	-0.121146	0.873465	NA	NA
rs11726436	rs11726436	4	1045971	WHSC1	0.137597	0.814698	NA	NA	NA	NA
rs11734990	rs11734990	4	2446725	WHSC1	0.166145	0.582713	NA	NA	NA	NA
rs11930034	rs11930034	4	1782086	WHSC1	-0.183026	0.801068	NA	NA	NA	NA
rs11930310	rs11930310	4	1579729	WHSC1	-0.132531	0.850511	NA	NA	NA	NA
rs11936140	rs11936140	4	1865381	WHSC1	0.107302	0.840165	NA	NA	NA	NA
rs1203788	rs1203788	4	2425559	WHSC1	0.125415	0.779029	NA	NA	NA	NA
rs1209520	rs1209520	4	2430887	WHSC1	-0.109591	0.853597	NA	NA	NA	NA
rs1250105	rs1250105	4	1203265	WHSC1	-0.157934	0.642361	NA	NA	NA	NA
rs12502642	rs12502642	4	2714023	WHSC1	-0.113009	0.855907	NA	NA	NA	NA
rs12508296	rs12508296	4	2336132	WHSC1	-0.112777	0.852228	NA	NA	NA	NA
rs13113803	NA	4	2789063	WHSC1	-0.249976	0.808493	NA	NA	NA	NA
rs144885330	rs144885330	4	1492573	WHSC1	-0.152976	0.794162	NA	NA	NA	NA
rs1564508	rs1564508	4	1244879	WHSC1	-0.145009	0.800422	NA	NA	NA	NA
rs17132164	rs17132164	4	2084040	WHSC1	0.0881215	0.83832	NA	NA	NA	NA
rs17132392	rs17132392	4	2277731	WHSC1	0.11054	0.871189	NA	NA	NA	NA
rs17132398	rs17132398	4	2283910	WHSC1	0.116348	0.822315	NA	NA	NA	NA
rs232712	rs232712	4	2743999	WHSC1	0.0956488	0.844001	NA	NA	NA	NA
rs2341303	rs2341303	4	2747475	WHSC1	0.0904339	0.838441	NA	NA	NA	NA
rs28373520	rs28373520	4	1532196	WHSC1	0.105648	0.79642	NA	NA	NA	NA
rs28579364	rs28579364	4	1509817	WHSC1	NA	NA	0.111764	0.721873	NA	NA
rs3118617	rs3118617	4	2340417	WHSC1	NA	NA	0.0785933	0.833762	NA	NA
rs3135070	rs3135070	4	2406499	WHSC1	NA	NA	0.0923562	0.846483	NA	NA
rs3135127	NA	4	2359802	WHSC1	NA	NA	-0.160018	0.454717	NA	NA
rs34509509	rs34509509	4	888361	WHSC1	-0.156571	0.796069	-0.110934	0.880629	NA	NA
rs3796619	rs3796619	4	1095281	WHSC1	0.123061	0.83477	NA	NA	NA	NA
rs4690326	rs4690326	4	953698	WHSC1	0.0791363	0.879672	NA	NA	NA	NA
rs4865485	rs4865485	4	1591382	WHSC1	-0.121818	0.773171	NA	NA	NA	NA
rs4974540	rs4974540	4	1213463	WHSC1	0.183939	0.720368	NA	NA	NA	NA
rs527591	rs527591	4	2138371	WHSC1	0.103858	0.808977	NA	NA	NA	NA
rs58128263	rs58128263	4	1845256	WHSC1	0.089132	0.851016	NA	NA	NA	NA
rs59401294	rs59401294	4	1044644	WHSC1	-0.194767	0.527368	NA	NA	NA	NA
rs598641	NA	4	2305734	WHSC1	-0.110851	0.800406	NA	NA	NA	NA
rs61740845	rs61740845	4	2954121	WHSC1	NA	NA	0.15767	0.85094	NA	NA
rs6849326	rs6849326	4	2459898	WHSC1	0.166145	0.582713	NA	NA	NA	NA
rs6850139	rs6850139	4	1571665	WHSC1	-0.221548	0.682488	NA	NA	NA	NA
rs6855233	rs6855233	4	1002125	WHSC1	NA	NA	0.166557	0.797172	NA	NA
rs73205479	NA	4	2430275	WHSC1	-0.214944	0.809632	NA	NA	NA	NA
rs73792041	rs73792041	4	896631	WHSC1	-0.109803	0.713883	NA	NA	NA	NA
rs75949599	rs75949599	4	1980438	WHSC1	NA	NA	-0.165017	0.866062	NA	NA
rs76650972	rs76650972	4	1185716	WHSC1	0.181224	0.859953	NA	NA	NA	NA
rs7667745	rs7667745	4	2465127	WHSC1	0.151891	0.627634	NA	NA	NA	NA
rs7686048	rs7686048	4	1094123	WHSC1	-0.118633	0.862653	NA	NA	NA	NA
rs76916322	rs76916322	4	2409975	WHSC1	NA	NA	-0.140183	0.855862	NA	NA
rs78288161	rs78288161	4	2702066	WHSC1	NA	NA	0.172911	0.826246	NA	NA
rs875130	rs875130	4	2402706	WHSC1	-0.109271	0.868721	NA	NA	NA	NA
rs875133	rs875133	4	2403365	WHSC1	NA	NA	-0.12271	0.872233	NA	NA
rs9993090	rs9993090	4	2430298	WHSC1	0.104663	0.810777	NA	NA	NA	NA
JHU_4.183155393	NA	4	183155394	WWC2	0.326956	0.793699	NA	NA	NA	NA
JHU_4.183159982	rs62354181	4	183159983	WWC2	-0.349302	0.840864	NA	NA	NA	NA
JHU_4.183686157	rs7699129	4	183686158	WWC2	-0.209888	0.87215	-0.150339	0.75902	NA	NA
JHU_4.183762002	rs79987686	4	183762003	WWC2	-0.598746	0.670704	-0.258977	0.8559	NA	NA
JHU_4.183952965	rs55986832	4	183952966	WWC2	NA	NA	-0.10517	0.878065	NA	NA
JHU_4.184144147	rs145223016	4	184144148	WWC2	NA	NA	-0.281232	0.725282	NA	NA
JHU_4.184337181	rs34374589	4	184337182	WWC2	NA	NA	0.131886	0.745777	NA	NA
JHU_4.184389470	rs4385114	4	184389471	WWC2	NA	NA	0.118048	0.854324	NA	NA
JHU_4.184549789	rs6822026	4	184549790	WWC2	0.283978	0.769152	NA	NA	NA	NA
JHU_4.184777720	rs111712470	4	184777721	WWC2	-0.435748	0.816613	NA	NA	NA	NA
JHU_4.184844239	rs79102890	4	184844240	WWC2	-0.33721	0.819935	-0.242033	0.599044	NA	NA
JHU_4.184949471	rs10030834	4	184949472	WWC2	0.195579	0.880795	NA	NA	NA	NA
JHU_4.184949618	rs72697739	4	184949619	WWC2	0.191227	0.866494	NA	NA	NA	NA
JHU_4.185026215	rs11132223	4	185026216	WWC2	0.319847	0.872464	NA	NA	NA	NA
JHU_4.185065036	rs111771761	4	185065037	WWC2	-0.35245	0.754833	NA	NA	NA	NA
JHU_4.185068471	rs4452473	4	185068472	WWC2	-0.383543	0.798333	-0.238638	0.724007	NA	NA
JHU_4.185079650	rs6552755	4	185079651	WWC2	-0.239237	0.798748	NA	NA	NA	NA
JHU_4.185202674	rs77050757	4	185202675	WWC2	NA	NA	0.233339	0.85371	NA	NA
rs10007572	rs10007572	4	183691547	WWC2	NA	NA	0.129185	0.796397	NA	NA
rs10007707	rs10007707	4	184394392	WWC2	NA	NA	0.146434	0.853774	NA	NA
rs10028389	rs10028389	4	183559473	WWC2	-0.277671	0.762247	-0.146875	0.801684	NA	NA
rs10029290	rs10029290	4	184270907	WWC2	NA	NA	-0.109319	0.85232	NA	NA
rs10029319	rs10029319	4	184248008	WWC2	0.222475	0.809881	NA	NA	NA	NA
rs10520539	rs10520539	4	183556999	WWC2	0.208553	0.847935	NA	NA	NA	NA
rs11132112	rs11132112	4	183062823	WWC2	-0.284578	0.877205	-0.193165	0.802977	NA	NA
rs11132192	rs11132192	4	184503492	WWC2	0.197877	0.850457	0.124	0.801319	NA	NA
rs111976278	rs111976278	4	185120983	WWC2	-0.400133	0.861189	NA	NA	NA	NA
rs113520541	rs113520541	4	183639686	WWC2	0.293108	0.868335	NA	NA	NA	NA
rs116220961	rs116220961	4	183604339	WWC2	NA	NA	0.201823	0.851015	NA	NA
rs11725377	rs11725377	4	184974967	WWC2	-0.243756	0.769152	NA	NA	NA	NA
rs11726093	rs11726093	4	183794349	WWC2	0.190041	0.873806	NA	NA	NA	NA
rs11726752	rs11726752	4	183691291	WWC2	-0.27273	0.858869	-0.149128	0.872523	NA	NA
rs11731752	rs11731752	4	183022565	WWC2	NA	NA	-0.175305	0.483584	NA	NA
rs11930663	rs11930663	4	184841784	WWC2	-0.232168	0.863371	NA	NA	NA	NA
rs11943322	rs11943322	4	183750069	WWC2	-0.237696	0.867619	NA	NA	NA	NA
rs12498735	rs12498735	4	184921299	WWC2	-0.296595	0.662357	NA	NA	NA	NA
rs12500707	rs12500707	4	183159395	WWC2	-0.274545	0.832858	NA	NA	NA	NA
rs12640278	rs12640278	4	183081780	WWC2	NA	NA	-0.193663	0.586694	NA	NA
rs13114435	rs13114435	4	183821662	WWC2	NA	NA	-0.240276	0.806064	NA	NA
rs13124076	rs13124076	4	184546565	WWC2	0.281579	0.750944	NA	NA	NA	NA
rs13143789	rs13143789	4	183569127	WWC2	0.27572	0.690338	0.128404	0.831846	NA	NA
rs1514473	rs1514473	4	183574444	WWC2	NA	NA	-0.185513	0.868108	NA	NA
rs17074027	rs17074027	4	183678700	WWC2	0.273655	0.843491	NA	NA	NA	NA
rs17074696	rs17074696	4	184293030	WWC2	NA	NA	-0.159206	0.621394	NA	NA
rs17075466	rs17075466	4	185125443	WWC2	-0.251005	0.826963	NA	NA	NA	NA
rs17264314	rs17264314	4	183691479	WWC2	0.307562	0.879598	NA	NA	NA	NA
rs17486603	rs17486603	4	185062681	WWC2	-0.476299	0.490725	NA	NA	NA	NA
rs1970894	rs1970894	4	184939089	WWC2	-0.449922	0.588641	-0.217997	0.761886	NA	NA
rs200292985	rs200292985	4	183682195	WWC2	0.356466	0.781768	NA	NA	NA	NA
rs2309947	rs2309947	4	184954033	WWC2	-0.34438	0.877612	NA	NA	NA	NA
rs2675526	rs2675526	4	183248307	WWC2	NA	NA	-0.126347	0.80957	NA	NA
rs2709337	rs2709337	4	183890799	WWC2	NA	NA	0.164047	0.848647	NA	NA
rs2726802	rs2726802	4	183121231	WWC2	NA	NA	-0.117556	0.871067	NA	NA
rs2726807	rs2726807	4	183137398	WWC2	-0.215593	0.849643	NA	NA	NA	NA
rs28548704	rs28548704	4	183247683	WWC2	NA	NA	0.111305	0.875141	NA	NA
rs28555207	rs28555207	4	184817795	WWC2	-0.328096	0.85602	NA	NA	NA	NA
rs28609985	rs28609985	4	184927539	WWC2	-0.282075	0.80789	NA	NA	NA	NA
rs335101	rs335101	4	183021079	WWC2	NA	NA	0.129065	0.8559	NA	NA
rs3811775	rs3811775	4	184936790	WWC2	0.321423	0.840976	NA	NA	NA	NA
rs3935026	rs3935026	4	184354073	WWC2	-0.428041	0.823155	NA	NA	NA	NA
rs4073100	rs4073100	4	185001523	WWC2	NA	NA	-0.173014	0.779897	NA	NA
rs4241775	rs4241775	4	184384311	WWC2	NA	NA	0.132104	0.820555	NA	NA
rs4273514	rs4273514	4	184389698	WWC2	NA	NA	0.125075	0.818118	NA	NA
rs4301156	rs4301156	4	185065653	WWC2	NA	NA	-0.137704	0.808853	NA	NA
rs4315840	rs4315840	4	185068042	WWC2	NA	NA	0.156192	0.700209	NA	NA
rs4327530	rs4327530	4	184993791	WWC2	-0.299029	0.795574	NA	NA	NA	NA
rs4507403	rs4507403	4	183559425	WWC2	0.180531	0.85707	0.112437	0.815279	NA	NA
rs4538533	rs4538533	4	184689409	WWC2	NA	NA	0.163233	0.81024	NA	NA
rs4861610	rs4861610	4	185138417	WWC2	0.330187	0.760098	NA	NA	NA	NA
rs4862055	rs4862055	4	183302390	WWC2	0.243396	0.811323	NA	NA	NA	NA
rs4862199	rs4862199	4	184375859	WWC2	-0.211128	0.858235	NA	NA	NA	NA
rs4862330	rs4862330	4	185117077	WWC2	0.279238	0.546567	0.121478	0.808568	NA	NA
rs56010770	rs56010770	4	184432895	WWC2	NA	NA	0.158608	0.873465	NA	NA
rs56285832	rs56285832	4	184943975	WWC2	0.302536	0.644402	NA	NA	NA	NA
rs57301483	rs57301483	4	183076320	WWC2	-0.254263	0.818517	-0.170947	0.677827	NA	NA
rs59774869	rs59774869	4	183772545	WWC2	NA	NA	-0.131466	0.86609	NA	NA
rs60881510	rs60881510	4	185066890	WWC2	-0.224456	0.778957	NA	NA	NA	NA
rs62336277	rs62336277	4	183683327	WWC2	-0.371832	0.848282	NA	NA	NA	NA
rs6552719	rs6552719	4	184841111	WWC2	0.202892	0.873471	NA	NA	NA	NA
rs6552720	rs6552720	4	184842016	WWC2	-0.240281	0.81826	NA	NA	NA	NA
rs67383011	rs67383011	4	184612553	WWC2	0.426388	0.854804	0.240268	0.857984	NA	NA
rs6818350	rs6818350	4	183532267	WWC2	0.197668	0.878014	NA	NA	NA	NA
rs6818491	rs6818491	4	185085121	WWC2	0.221626	0.82497	NA	NA	NA	NA
rs6819770	rs6819770	4	185016399	WWC2	-0.22984	0.797269	NA	NA	NA	NA
rs6829893	rs6829893	4	183651765	WWC2	0.199745	0.877498	NA	NA	NA	NA
rs6830958	rs6830958	4	184429659	WWC2	NA	NA	0.169568	0.682931	NA	NA
rs6830998	rs6830998	4	183380952	WWC2	-0.393083	0.88046	NA	NA	NA	NA
rs6837510	rs6837510	4	185084273	WWC2	-0.236754	0.84913	NA	NA	NA	NA
rs6838230	rs6838230	4	184577177	WWC2	NA	NA	0.195663	0.773774	NA	NA
rs6846922	rs6846922	4	184603239	WWC2	NA	NA	-0.183182	0.839443	NA	NA
rs6852576	rs6852576	4	184781729	WWC2	0.2328	0.844531	NA	NA	NA	NA
rs6856666	rs6856666	4	185183535	WWC2	0.400734	0.766502	NA	NA	NA	NA
rs72689313	rs72689313	4	184377313	WWC2	-0.395419	0.868821	NA	NA	NA	NA
rs72699948	rs72699948	4	183301835	WWC2	0.335374	0.775144	NA	NA	NA	NA
rs72703453	rs72703453	4	184284955	WWC2	NA	NA	-0.216691	0.880947	NA	NA
rs73006785	rs73006785	4	184285322	WWC2	-0.36978	0.877782	NA	NA	NA	NA
rs73010232	rs73010232	4	184915818	WWC2	-0.283295	0.881051	NA	NA	NA	NA
rs74968389	rs74968389	4	185019233	WWC2	-0.310098	0.727112	NA	NA	NA	NA
rs75094341	rs75094341	4	184294249	WWC2	NA	NA	-0.194951	0.421065	NA	NA
rs76044515	rs76044515	4	183751794	WWC2	NA	NA	-0.216594	0.672987	NA	NA
rs76151329	rs76151329	4	184224456	WWC2	NA	NA	-0.204034	0.841727	NA	NA
rs7669472	rs7669472	4	185019266	WWC2	0.2018	0.87067	NA	NA	NA	NA
rs7682724	NA	4	184963390	WWC2	-0.301164	0.745351	NA	NA	NA	NA
rs7695632	rs7695632	4	183078161	WWC2	NA	NA	-0.146647	0.635992	NA	NA
rs77293326	rs77293326	4	183760829	WWC2	NA	NA	-0.209974	0.848259	NA	NA
rs78331258	rs78331258	4	184321913	WWC2	NA	NA	0.206273	0.662922	NA	NA
rs79150573	rs79150573	4	185059985	WWC2	-0.348961	0.746809	NA	NA	NA	NA
rs80188473	rs80188473	4	185014963	WWC2	-0.389595	0.570026	NA	NA	NA	NA
rs874152	rs874152	4	183274673	WWC2	NA	NA	0.187056	0.646672	NA	NA
rs930878	rs930878	4	183296575	WWC2	NA	NA	-0.117593	0.866886	NA	NA
rs9312290	rs9312290	4	183067139	WWC2	0.22359	0.881051	NA	NA	NA	NA
rs9799881	rs9799881	4	185237232	WWC2	-0.227797	0.859056	NA	NA	NA	NA
rs995756	rs995756	4	183485628	WWC2	-0.260488	0.837102	NA	NA	NA	NA
JHU_4.68307247	rs78474582	4	68307248	YTHDC1	NA	NA	-0.11926	0.857102	NA	NA
JHU_4.68416210	rs113255893	4	68416211	YTHDC1	NA	NA	0.118417	0.876264	NA	NA
JHU_4.68426362	rs72642305	4	68426363	YTHDC1	NA	NA	-0.0810355	0.87265	NA	NA
JHU_4.68474126	rs371854990	4	68474127	YTHDC1	-0.105336	0.805074	NA	NA	NA	NA
JHU_4.68915389	NA	4	68915390	YTHDC1	NA	NA	-0.181162	0.425348	NA	NA
JHU_4.68936753	rs76948424	4	68936754	YTHDC1	NA	NA	-0.14902	0.570148	NA	NA
JHU_4.69057885	rs112454401	4	69057886	YTHDC1	0.188328	0.853327	NA	NA	NA	NA
JHU_4.69348154	rs35274454	4	69348155	YTHDC1	-0.11122	0.856575	NA	NA	NA	NA
JHU_4.69490044	NA	4	69490045	YTHDC1	NA	NA	-0.204626	0.726866	NA	NA
JHU_4.69492629	NA	4	69492630	YTHDC1	NA	NA	0.143524	0.841611	NA	NA
JHU_4.69759949	rs72849092	4	69759950	YTHDC1	NA	NA	-0.181788	0.818473	NA	NA
JHU_4.69780772	NA	4	69780773	YTHDC1	NA	NA	0.19554	0.631977	NA	NA
JHU_4.69816106	rs12645476	4	69816107	YTHDC1	NA	NA	-0.163933	0.856186	NA	NA
JHU_4.69833285	rs6853257	4	69833286	YTHDC1	NA	NA	-0.137276	0.86227	NA	NA
JHU_4.69837468	rs117707965	4	69837469	YTHDC1	NA	NA	-0.137276	0.86227	NA	NA
JHU_4.69876006	rs10452447	4	69876007	YTHDC1	0.158733	0.780796	NA	NA	NA	NA
JHU_4.70036152	rs115725579	4	70036153	YTHDC1	NA	NA	0.18039	0.794424	NA	NA
rs111301957	rs111301957	4	69315212	YTHDC1	0.118649	0.864319	0.146356	0.677899	NA	NA
rs111424033	rs111424033	4	69309581	YTHDC1	NA	NA	-0.119172	0.857102	NA	NA
rs1406699	rs1406699	4	69306634	YTHDC1	NA	NA	-0.0856141	0.880114	NA	NA
rs1438391	rs1438391	4	68938185	YTHDC1	NA	NA	-0.200651	0.602554	NA	NA
rs1454247	rs1454247	4	69341579	YTHDC1	0.103977	0.808672	NA	NA	NA	NA
rs1497427	rs1497427	4	68262262	YTHDC1	NA	NA	-0.109067	0.865357	NA	NA
rs2168047	rs2168047	4	69349059	YTHDC1	-0.0928573	0.867517	-0.110109	0.730834	NA	NA
rs2603152	rs2603152	4	69367074	YTHDC1	NA	NA	0.0917365	0.875141	NA	NA
rs2708697	rs2708697	4	69349034	YTHDC1	0.0907863	0.858973	NA	NA	NA	NA
rs2708699	rs2708699	4	69341037	YTHDC1	0.103977	0.808672	NA	NA	NA	NA
rs28656111	rs28656111	4	69299472	YTHDC1	NA	NA	0.137267	0.860151	NA	NA
rs28682936	rs28682936	4	68647842	YTHDC1	-0.198136	0.730544	NA	NA	NA	NA
rs34966446	rs34966446	4	69293425	YTHDC1	NA	NA	-0.101297	0.802254	NA	NA
rs353163	rs353163	4	68784774	YTHDC1	NA	NA	0.17322	0.747595	NA	NA
rs3828504	rs3828504	4	69795061	YTHDC1	0.121223	0.754754	NA	NA	NA	NA
rs4326078	rs4326078	4	70058335	YTHDC1	NA	NA	0.0999206	0.870409	NA	NA
rs4412056	rs4412056	4	69791979	YTHDC1	0.121223	0.754754	NA	NA	NA	NA
rs56896798	rs56896798	4	69774440	YTHDC1	NA	NA	0.138257	0.868796	NA	NA
rs58760870	rs58760870	4	69019988	YTHDC1	NA	NA	0.0885223	0.853926	NA	NA
rs6822259	rs6822259	4	70003963	YTHDC1	NA	NA	0.165472	0.879376	NA	NA
rs6826271	rs6826271	4	68874618	YTHDC1	NA	NA	0.0965773	0.844558	NA	NA
rs7665380	rs7665380	4	68958290	YTHDC1	NA	NA	-0.101997	0.803493	NA	NA
rs7681780	rs7681780	4	68428733	YTHDC1	-0.100384	0.83961	NA	NA	NA	NA
rs7700004	rs7700004	4	68419485	YTHDC1	-0.0978597	0.822315	NA	NA	NA	NA
rs959636	rs959636	4	68763794	YTHDC1	NA	NA	0.164848	0.802971	NA	NA
rs977728	rs977728	4	68829109	YTHDC1	NA	NA	0.171468	0.67711	NA	NA
JHU_4.3574225	rs139201275	4	3574226	ZBTB49	0.401206	0.718684	NA	NA	NA	NA
JHU_4.3574766	rs1741560	4	3574767	ZBTB49	-0.362865	0.795523	NA	NA	NA	NA
JHU_4.3576370	rs138979598	4	3576371	ZBTB49	0.395226	0.680154	NA	NA	NA	NA
JHU_4.3577888	NA	4	3577889	ZBTB49	0.423161	0.748503	NA	NA	NA	NA
JHU_4.3578370	NA	4	3578371	ZBTB49	NA	NA	-0.42175	0.757035	NA	NA
JHU_4.3579011	rs1188595	4	3579012	ZBTB49	0.169867	0.864574	NA	NA	NA	NA
JHU_4.3579072	rs1188594	4	3579073	ZBTB49	0.174136	0.858071	NA	NA	NA	NA
JHU_4.3581577	NA	4	3581578	ZBTB49	-0.33529	0.69426	NA	NA	NA	NA
JHU_4.3581648	rs140995112	4	3581649	ZBTB49	0.342519	0.834357	NA	NA	NA	NA
JHU_4.3583319	NA	4	3583320	ZBTB49	-0.285558	0.731347	NA	NA	NA	NA
JHU_4.3584058	rs13146690	4	3584059	ZBTB49	0.210089	0.771764	NA	NA	NA	NA
JHU_4.3584594	NA	4	3584595	ZBTB49	0.342519	0.834357	NA	NA	NA	NA
JHU_4.3585024	NA	4	3585025	ZBTB49	0.342519	0.834357	NA	NA	NA	NA
JHU_4.3585287	rs1188586	4	3585288	ZBTB49	NA	NA	-0.334698	0.83757	NA	NA
JHU_4.3586239	NA	4	3586240	ZBTB49	NA	NA	-0.281955	0.875141	NA	NA
JHU_4.3588082	NA	4	3588083	ZBTB49	NA	NA	-0.395867	0.847815	NA	NA
JHU_4.3588421	NA	4	3588422	ZBTB49	0.342519	0.834357	NA	NA	NA	NA
JHU_4.3588656	NA	4	3588657	ZBTB49	NA	NA	-0.387096	0.781745	NA	NA
JHU_4.3590408	rs144043412	4	3590409	ZBTB49	0.342519	0.834357	NA	NA	NA	NA
JHU_4.3590651	rs200852992	4	3590652	ZBTB49	0.342519	0.834357	NA	NA	NA	NA
JHU_4.3597060	NA	4	3597061	ZBTB49	0.321266	0.867172	NA	NA	NA	NA
JHU_4.3607231	NA	4	3607232	ZBTB49	-0.351978	0.458236	NA	NA	NA	NA
JHU_4.3607301	rs13149173	4	3607302	ZBTB49	NA	NA	0.264157	0.877162	NA	NA
JHU_4.3609034	NA	4	3609035	ZBTB49	NA	NA	0.319543	0.794424	NA	NA
JHU_4.3609407	NA	4	3609408	ZBTB49	NA	NA	0.321778	0.796249	NA	NA
JHU_4.3609689	rs79820358	4	3609690	ZBTB49	NA	NA	-0.350666	0.781016	NA	NA
JHU_4.3609718	rs115486659	4	3609719	ZBTB49	NA	NA	-0.563354	0.394044	NA	NA
JHU_4.3610181	rs111595236	4	3610182	ZBTB49	NA	NA	-0.352862	0.767963	NA	NA
JHU_4.3610277	rs754323	4	3610278	ZBTB49	NA	NA	0.336711	0.783875	NA	NA
JHU_4.3610335	rs2077371	4	3610336	ZBTB49	NA	NA	0.338979	0.784774	NA	NA
JHU_4.3610345	rs754324	4	3610346	ZBTB49	NA	NA	0.314025	0.81672	NA	NA
JHU_4.3611252	NA	4	3611253	ZBTB49	NA	NA	0.319906	0.817367	NA	NA
JHU_4.3612821	NA	4	3612822	ZBTB49	NA	NA	-0.4093	0.85201	NA	NA
JHU_4.3613163	NA	4	3613164	ZBTB49	NA	NA	-0.266161	0.879376	NA	NA
JHU_4.3624138	rs1853077	4	3624139	ZBTB49	0.259716	0.876807	NA	NA	NA	NA
JHU_4.3629879	NA	4	3629880	ZBTB49	NA	NA	-0.439904	0.648213	NA	NA
JHU_4.3633900	rs375045095	4	3633901	ZBTB49	NA	NA	-0.615405	0.862259	NA	NA
JHU_4.3666127	rs78531210	4	3666128	ZBTB49	NA	NA	-0.618644	0.85988	NA	NA
JHU_4.3666169	rs75493838	4	3666170	ZBTB49	NA	NA	-0.480044	0.864611	NA	NA
JHU_4.3694112	rs114562772	4	3694113	ZBTB49	NA	NA	-0.631311	0.830579	NA	NA
JHU_4.3707559	rs79676216	4	3707560	ZBTB49	-0.228563	0.877936	NA	NA	NA	NA
JHU_4.3725614	rs79620325	4	3725615	ZBTB49	NA	NA	-0.708485	0.777667	NA	NA
JHU_4.3845640	rs78505062	4	3845641	ZBTB49	NA	NA	-0.540105	0.873343	NA	NA
JHU_4.3914440	rs144383159	4	3914441	ZBTB49	NA	NA	-0.549824	0.855209	NA	NA
JHU_4.4206325	rs9884868	4	4206326	ZBTB49	-0.398249	0.837614	NA	NA	NA	NA
JHU_4.4226702	NA	4	4226703	ZBTB49	0.277621	0.872588	NA	NA	NA	NA
JHU_4.4228061	NA	4	4228062	ZBTB49	NA	NA	-0.481834	0.838598	NA	NA
JHU_4.4245324	rs12512882	4	4245325	ZBTB49	NA	NA	-0.452358	0.839265	NA	NA
JHU_4.4247131	rs12512041	4	4247132	ZBTB49	NA	NA	-0.452358	0.839265	NA	NA
JHU_4.4247151	rs12499765	4	4247152	ZBTB49	NA	NA	-0.452358	0.839265	NA	NA
JHU_4.4253664	rs6446557	4	4253665	ZBTB49	NA	NA	-0.479848	0.806448	NA	NA
JHU_4.4291557	rs369878407	4	4291558	ZBTB49	0.193943	0.866715	NA	NA	NA	NA
JHU_4.4301503	rs2980170	4	4301504	ZBTB49	0.195245	0.811998	NA	NA	NA	NA
JHU_4.4301542	rs112487688	4	4301543	ZBTB49	0.317002	0.661989	NA	NA	NA	NA
JHU_4.4368045	rs7682306	4	4368046	ZBTB49	-0.342382	0.751755	NA	NA	NA	NA
JHU_4.4416687	rs13106900	4	4416688	ZBTB49	NA	NA	-0.317108	0.838516	NA	NA
JHU_4.4570290	rs79385981	4	4570291	ZBTB49	NA	NA	-0.48689	0.853222	NA	NA
JHU_4.4829047	rs73080040	4	4829048	ZBTB49	0.497665	0.796109	NA	NA	NA	NA
JHU_4.4953842	rs63535860	4	4953843	ZBTB49	0.309785	0.760098	NA	NA	NA	NA
JHU_4.4990488	rs58299329	4	4990489	ZBTB49	0.228238	0.880491	NA	NA	NA	NA
JHU_4.5003911	rs13117014	4	5003912	ZBTB49	-0.22143	0.759038	NA	NA	NA	NA
JHU_4.5052311	rs73794740	4	5052312	ZBTB49	-0.6504	0.39164	NA	NA	NA	NA
JHU_4.5059823	rs79387826	4	5059824	ZBTB49	NA	NA	-0.694434	0.763975	NA	NA
JHU_4.5207460	rs187749566	4	5207461	ZBTB49	NA	NA	-0.732209	0.469127	NA	NA
JHU_4.5301616	rs144067600	4	5301617	ZBTB49	NA	NA	-0.987359	0.313958	NA	NA
kgp20833186	NA	4	3610310	ZBTB49	NA	NA	-0.563354	0.394044	NA	NA
kgp7516927	NA	4	3589417	ZBTB49	NA	NA	-0.354977	0.826246	NA	NA
kgp9393235	rs1810607	4	3609335	ZBTB49	NA	NA	0.319293	0.795154	NA	NA
rs10005921	rs10005921	4	4721900	ZBTB49	-0.239191	0.777691	NA	NA	NA	NA
rs10011641	rs10011641	4	4737463	ZBTB49	NA	NA	-0.542027	0.788015	NA	NA
rs1020265	rs1020265	4	4327912	ZBTB49	NA	NA	-0.659274	0.818126	NA	NA
rs113083992	rs113083992	4	4891932	ZBTB49	-0.319829	0.869658	NA	NA	NA	NA
rs113509553	NA	4	3416000	ZBTB49	-0.384964	0.820042	NA	NA	NA	NA
rs113960642	rs113960642	4	3668963	ZBTB49	0.404413	0.787952	NA	NA	NA	NA
rs114866634	rs114866634	4	5009852	ZBTB49	0.217524	0.815195	NA	NA	NA	NA
rs11733243	rs11733243	4	4944451	ZBTB49	-0.185458	0.864612	NA	NA	NA	NA
rs11735348	rs11735348	4	3592209	ZBTB49	NA	NA	-0.499715	0.694221	NA	NA
rs1188583	rs1188583	4	3585953	ZBTB49	NA	NA	-0.334698	0.83757	NA	NA
rs1188588	rs1188588	4	3584373	ZBTB49	NA	NA	-0.334698	0.83757	NA	NA
rs11930561	rs11930561	4	3692118	ZBTB49	NA	NA	0.331012	0.866245	NA	NA
rs11941729	rs11941729	4	3726600	ZBTB49	NA	NA	-0.343782	0.786503	NA	NA
rs12511193	rs12511193	4	5103798	ZBTB49	-0.26645	0.851018	NA	NA	NA	NA
rs12639962	rs12639962	4	4276021	ZBTB49	0.229304	0.839722	NA	NA	NA	NA
rs12644897	rs12644897	4	4721690	ZBTB49	-0.194932	0.881328	NA	NA	NA	NA
rs13111481	rs13111481	4	3771966	ZBTB49	NA	NA	-0.46676	0.590094	NA	NA
rs13130968	rs13130968	4	4218502	ZBTB49	NA	NA	-0.595368	0.735251	NA	NA
rs13134185	rs13134185	4	3775957	ZBTB49	0.384995	0.69971	NA	NA	NA	NA
rs148780523	NA	4	4224826	ZBTB49	NA	NA	-0.568254	0.854794	NA	NA
rs1730775	rs1730775	4	3525057	ZBTB49	-0.296484	0.812963	NA	NA	NA	NA
rs1806677	NA	4	3609751	ZBTB49	NA	NA	0.339461	0.768299	NA	NA
rs1884408	rs1884408	4	3708976	ZBTB49	NA	NA	-0.55165	0.854794	NA	NA
rs28366591	rs28366591	4	3858228	ZBTB49	-0.196789	0.873319	NA	NA	NA	NA
rs28414555	rs28414555	4	3854303	ZBTB49	0.232362	0.879699	NA	NA	NA	NA
rs28473270	rs28473270	4	4280297	ZBTB49	-0.187373	0.795785	NA	NA	NA	NA
rs2857960	rs2857960	4	3740612	ZBTB49	-0.230171	0.774315	NA	NA	NA	NA
rs28612860	rs28612860	4	3813929	ZBTB49	NA	NA	-0.510237	0.813411	NA	NA
rs28645821	rs28645821	4	5127631	ZBTB49	NA	NA	-0.343238	0.878293	NA	NA
rs28676648	rs28676648	4	3705485	ZBTB49	NA	NA	-0.772571	0.765201	NA	NA
rs28710225	rs28710225	4	4274824	ZBTB49	0.19174	0.811729	NA	NA	NA	NA
rs2920174	NA	4	4298599	ZBTB49	0.170494	0.871189	NA	NA	NA	NA
rs2920214	rs2920214	4	4275583	ZBTB49	0.273795	0.61797	NA	NA	NA	NA
rs2980098	rs2980098	4	4252956	ZBTB49	NA	NA	0.275816	0.855209	NA	NA
rs2980156	rs2980156	4	4291517	ZBTB49	0.193943	0.866715	NA	NA	NA	NA
rs2980164	rs2980164	4	4297389	ZBTB49	0.170494	0.871189	NA	NA	NA	NA
rs2980181	rs2980181	4	4316736	ZBTB49	0.176286	0.832642	NA	NA	NA	NA
rs2980198	rs2980198	4	4330166	ZBTB49	NA	NA	-0.387329	0.841957	NA	NA
rs2980207	rs2980207	4	4336008	ZBTB49	0.289794	0.869335	NA	NA	NA	NA
rs34787931	rs34787931	4	4983493	ZBTB49	0.408926	0.694944	NA	NA	NA	NA
rs3733425	rs3733425	4	4279395	ZBTB49	0.25378	0.728196	NA	NA	NA	NA
rs3935186	rs3935186	4	3837770	ZBTB49	NA	NA	-0.382776	0.861237	NA	NA
rs4037447	rs4037447	4	3610762	ZBTB49	NA	NA	0.297518	0.846182	NA	NA
rs4072934	rs4072934	4	5005218	ZBTB49	NA	NA	-0.360526	0.841611	NA	NA
rs4131254	rs4131254	4	3848451	ZBTB49	-0.230619	0.825383	NA	NA	NA	NA
rs4234845	rs4234845	4	3609013	ZBTB49	NA	NA	0.296779	0.828613	NA	NA
rs4392464	rs4392464	4	5005698	ZBTB49	0.251131	0.658616	NA	NA	NA	NA
rs445275	rs445275	4	3742998	ZBTB49	-0.247702	0.844561	NA	NA	NA	NA
rs4488884	rs4488884	4	4905825	ZBTB49	NA	NA	-0.662077	0.466541	NA	NA
rs4574343	rs4574343	4	4953904	ZBTB49	-0.191046	0.877936	NA	NA	NA	NA
rs4689254	rs4689254	4	4304605	ZBTB49	0.299326	0.71708	NA	NA	NA	NA
rs4689340	rs4689340	4	4365066	ZBTB49	NA	NA	0.279692	0.878769	NA	NA
rs4689923	rs4689923	4	4683638	ZBTB49	NA	NA	-0.481239	0.87937	NA	NA
