## Supplementary material for "*Mycobacterium tuberculosis*-dependent Monocyte Expression Quantitative Trait Loci and Tuberculosis Pathogenesis": Table S1 (part 14 of 57)

### Sheet: all cis.eQTL (continued)
snps	eQTL_dbSNP_ID	chromosome	position	gene name	t-statistics in Mtb condition	FDR in Mtb condition	t-statistics in media condition	FDR in media condition	t-statistics in interaction model	FDR in interaction model
rs56983927	rs56983927	4	5276900	ZBTB49	NA	NA	0.313654	0.848396	NA	NA
rs58505467	rs58505467	4	5021670	ZBTB49	-0.428767	0.820348	NA	NA	NA	NA
rs62287954	rs62287954	4	4411042	ZBTB49	NA	NA	-0.741044	0.771442	NA	NA
rs62289797	rs62289797	4	4425329	ZBTB49	NA	NA	-0.741044	0.771442	NA	NA
rs6446323	rs6446323	4	5116440	ZBTB49	NA	NA	-0.368435	0.870337	NA	NA
rs6446637	NA	4	4367605	ZBTB49	NA	NA	-0.40375	0.873988	NA	NA
rs66840184	rs66840184	4	4698685	ZBTB49	0.258953	0.833691	NA	NA	NA	NA
rs67364449	rs67364449	4	4379663	ZBTB49	NA	NA	-0.446628	0.628373	NA	NA
rs6811129	rs6811129	4	4376588	ZBTB49	0.289525	0.865642	NA	NA	NA	NA
rs6820110	rs6820110	4	5033426	ZBTB49	NA	NA	0.302488	0.855326	NA	NA
rs6821202	rs6821202	4	3541587	ZBTB49	0.33148	0.79863	NA	NA	NA	NA
rs6845235	rs6845235	4	4381523	ZBTB49	-0.181593	0.879164	NA	NA	NA	NA
rs6851948	rs6851948	4	4990236	ZBTB49	0.243286	0.683282	NA	NA	NA	NA
rs71595710	rs71595710	4	3825580	ZBTB49	NA	NA	-0.453527	0.676721	NA	NA
rs73081618	rs73081618	4	5216696	ZBTB49	-0.243843	0.877297	NA	NA	NA	NA
rs73081953	rs73081953	4	4857672	ZBTB49	NA	NA	0.307845	0.846628	NA	NA
rs73089114	rs73089114	4	3691627	ZBTB49	-0.473589	0.740044	NA	NA	NA	NA
rs73792709	NA	4	3847313	ZBTB49	-0.253639	0.859479	NA	NA	NA	NA
rs75092331	rs75092331	4	5088621	ZBTB49	NA	NA	-0.807977	0.783576	NA	NA
rs75169970	rs75169970	4	3318199	ZBTB49	NA	NA	-0.676147	0.853512	NA	NA
rs754322	rs754322	4	3610175	ZBTB49	-0.264036	0.783979	NA	NA	NA	NA
rs762862	rs762862	4	3442146	ZBTB49	-0.1717	0.875977	NA	NA	NA	NA
rs7656229	rs7656229	4	3726114	ZBTB49	NA	NA	-0.508483	0.48862	NA	NA
rs7664767	rs7664767	4	4371097	ZBTB49	NA	NA	-0.347457	0.736064	NA	NA
rs7665646	rs7665646	4	3747953	ZBTB49	NA	NA	-0.297198	0.873769	NA	NA
rs7666163	rs7666163	4	4570983	ZBTB49	-0.235894	0.868335	NA	NA	NA	NA
rs7667600	NA	4	3765128	ZBTB49	NA	NA	-0.396331	0.866249	NA	NA
rs7674400	rs7674400	4	4360381	ZBTB49	NA	NA	0.283827	0.853813	NA	NA
rs7678151	rs7678151	4	4932825	ZBTB49	0.297043	0.696282	NA	NA	NA	NA
rs77410436	rs77410436	4	4266026	ZBTB49	0.376133	0.818545	NA	NA	NA	NA
rs80021173	rs80021173	4	3424821	ZBTB49	NA	NA	-0.512088	0.859479	NA	NA
rs9291156	NA	4	3754818	ZBTB49	-0.243577	0.874222	-0.388528	0.86602	NA	NA
rs9996024	NA	4	4185305	ZBTB49	NA	NA	-0.73557	0.783576	NA	NA
JHU_4.24549577	NA	4	24549578	ZCCHC4	0.22403	0.857898	-0.220893	0.7241	NA	NA
JHU_4.25068987	rs16876739	4	25068988	ZCCHC4	NA	NA	-0.208259	0.874349	NA	NA
JHU_4.25297013	rs75297766	4	25297014	ZCCHC4	NA	NA	-0.371368	0.440357	NA	NA
JHU_4.25319947	rs73254141	4	25319948	ZCCHC4	-0.287074	0.841957	NA	NA	NA	NA
JHU_4.25394811	rs377747061	4	25394812	ZCCHC4	NA	NA	-0.193404	0.633918	NA	NA
JHU_4.25452076	NA	4	25452077	ZCCHC4	NA	NA	-0.175468	0.864547	NA	NA
JHU_4.25478011	NA	4	25478012	ZCCHC4	NA	NA	-0.140289	0.773734	NA	NA
JHU_4.25649796	rs192372857	4	25649797	ZCCHC4	NA	NA	-0.161596	0.86914	NA	NA
JHU_4.25681337	rs56221430	4	25681338	ZCCHC4	0.209399	0.7441	NA	NA	NA	NA
JHU_4.25853529	NA	4	25853530	ZCCHC4	NA	NA	0.100373	0.877569	NA	NA
JHU_4.26011989	rs11930413	4	26011990	ZCCHC4	NA	NA	0.238591	0.862183	NA	NA
JHU_4.26019241	rs6848793	4	26019242	ZCCHC4	NA	NA	0.113624	0.863082	NA	NA
JHU_4.26320634	NA	4	26320635	ZCCHC4	-0.166808	0.825721	NA	NA	NA	NA
JHU_4.26324301	rs79733014	4	26324302	ZCCHC4	0.232371	0.680127	NA	NA	NA	NA
JHU_4.26362679	rs13108150	4	26362680	ZCCHC4	0.21243	0.715538	NA	NA	NA	NA
kgp8438884	NA	4	24801315	ZCCHC4	NA	NA	-0.165812	0.826149	NA	NA
rs10005751	rs10005751	4	25681990	ZCCHC4	0.166194	0.850511	NA	NA	NA	NA
rs10024078	rs10024078	4	26074748	ZCCHC4	0.14062	0.878011	NA	NA	NA	NA
rs10026220	rs10026220	4	25167469	ZCCHC4	-0.17766	0.853597	NA	NA	NA	NA
rs1027998	rs1027998	4	26017406	ZCCHC4	NA	NA	-0.13421	0.792078	NA	NA
rs10939001	rs10939001	4	24593495	ZCCHC4	-0.166679	0.882383	NA	NA	NA	NA
rs111697693	rs111697693	4	25614657	ZCCHC4	-0.173376	0.879598	NA	NA	NA	NA
rs113518739	rs113518739	4	26144289	ZCCHC4	-0.23718	0.801052	NA	NA	NA	NA
rs114361340	rs114361340	4	26144276	ZCCHC4	-0.23718	0.801052	NA	NA	NA	NA
rs115465874	rs115465874	4	26299203	ZCCHC4	-0.24064	0.834765	NA	NA	NA	NA
rs115959591	rs115959591	4	25125665	ZCCHC4	NA	NA	-0.321649	0.722234	NA	NA
rs11933544	rs11933544	4	24841692	ZCCHC4	NA	NA	0.194888	0.844558	NA	NA
rs12502737	rs12502737	4	25066802	ZCCHC4	NA	NA	-0.134531	0.813878	NA	NA
rs12509760	rs12509760	4	24554084	ZCCHC4	NA	NA	0.146557	0.797392	NA	NA
rs12643747	rs12643747	4	26355938	ZCCHC4	0.161766	0.794064	NA	NA	NA	NA
rs13103965	rs13103965	4	24952149	ZCCHC4	0.196251	0.821895	NA	NA	NA	NA
rs13135696	rs13135696	4	26338592	ZCCHC4	0.227135	0.694944	NA	NA	NA	NA
rs13149557	rs13149557	4	24806825	ZCCHC4	NA	NA	-0.172233	0.865989	NA	NA
rs1355940	rs1355940	4	25479153	ZCCHC4	NA	NA	0.221981	0.837866	NA	NA
rs1378952	rs1378952	4	25818473	ZCCHC4	NA	NA	-0.17948	0.807334	NA	NA
rs1453815	rs1453815	4	24957653	ZCCHC4	NA	NA	0.200972	0.321132	NA	NA
rs1456436	rs1456436	4	25942526	ZCCHC4	NA	NA	0.203939	0.880377	NA	NA
rs1567646	rs1567646	4	26023471	ZCCHC4	NA	NA	-0.121767	0.840184	NA	NA
rs16876844	rs16876844	4	25107238	ZCCHC4	NA	NA	0.17768	0.818674	NA	NA
rs16876921	rs16876921	4	25179865	ZCCHC4	-0.271861	0.732526	NA	NA	NA	NA
rs16877005	rs16877005	4	25313994	ZCCHC4	-0.287074	0.841957	NA	NA	NA	NA
rs16878099	rs16878099	4	26132152	ZCCHC4	NA	NA	-0.178333	0.858192	NA	NA
rs1996183	rs1996183	4	25457661	ZCCHC4	NA	NA	-0.13265	0.845764	NA	NA
rs201034014	rs201034014	4	24907032	ZCCHC4	0.219169	0.877112	NA	NA	NA	NA
rs2063531	rs2063531	4	26019058	ZCCHC4	NA	NA	0.123039	0.877024	NA	NA
rs28539532	rs28539532	4	25581561	ZCCHC4	NA	NA	0.167041	0.645563	NA	NA
rs28617509	rs28617509	4	25611937	ZCCHC4	0.355457	0.785162	NA	NA	NA	NA
rs28870975	rs28870975	4	25734175	ZCCHC4	0.210953	0.629346	NA	NA	NA	NA
rs313543	rs313543	4	25268962	ZCCHC4	NA	NA	-0.139408	0.796284	NA	NA
rs316770	rs316770	4	25405998	ZCCHC4	0.241042	0.871587	NA	NA	NA	NA
rs368547967	rs368547967	4	26021310	ZCCHC4	NA	NA	0.112224	0.873106	NA	NA
rs372338148	rs372338148	4	25538772	ZCCHC4	0.198289	0.72885	NA	NA	NA	NA
rs3857106	rs3857106	4	24379666	ZCCHC4	-0.149489	0.855512	NA	NA	NA	NA
rs4235323	rs4235323	4	24973442	ZCCHC4	NA	NA	0.10621	0.857271	NA	NA
rs4547782	rs4547782	4	24443802	ZCCHC4	-0.374297	0.7522	NA	NA	NA	NA
rs4692259	rs4692259	4	25982718	ZCCHC4	NA	NA	0.17593	0.769407	NA	NA
rs4697062	rs4697062	4	24483311	ZCCHC4	NA	NA	-0.148599	0.589938	NA	NA
rs4697075	rs4697075	4	24902583	ZCCHC4	0.219169	0.877112	NA	NA	NA	NA
rs4697076	rs4697076	4	24908601	ZCCHC4	-0.18088	0.75139	NA	NA	NA	NA
rs4697503	rs4697503	4	24956062	ZCCHC4	NA	NA	-0.131802	0.813419	NA	NA
rs58971655	rs58971655	4	25552390	ZCCHC4	NA	NA	-0.127899	0.806373	NA	NA
rs58980035	rs58980035	4	25683159	ZCCHC4	0.198371	0.745601	NA	NA	NA	NA
rs61791556	rs61791556	4	24480199	ZCCHC4	NA	NA	0.170056	0.855862	NA	NA
rs62410619	rs62410619	4	25537100	ZCCHC4	NA	NA	0.226481	0.848539	NA	NA
rs62411562	rs62411562	4	25152346	ZCCHC4	NA	NA	0.161497	0.796098	NA	NA
rs6826898	rs6826898	4	26013730	ZCCHC4	NA	NA	0.200812	0.749088	NA	NA
rs6831024	rs6831024	4	25863375	ZCCHC4	NA	NA	-0.124826	0.811004	NA	NA
rs6833287	rs6833287	4	25455520	ZCCHC4	0.194839	0.738394	NA	NA	NA	NA
rs6834255	rs6834255	4	25279320	ZCCHC4	NA	NA	-0.149382	0.870537	NA	NA
rs6837551	rs6837551	4	26005161	ZCCHC4	NA	NA	0.109108	0.873887	NA	NA
rs6840808	rs6840808	4	26028508	ZCCHC4	NA	NA	-0.140559	0.816087	NA	NA
rs6844691	rs6844691	4	26307236	ZCCHC4	-0.146991	0.857185	NA	NA	NA	NA
rs6857065	rs6857065	4	25990626	ZCCHC4	NA	NA	0.132177	0.789346	NA	NA
rs759245	rs759245	4	25058232	ZCCHC4	NA	NA	-0.180072	0.698876	NA	NA
rs7665329	rs7665329	4	24721636	ZCCHC4	0.139717	0.85572	-0.152591	0.593581	NA	NA
rs7666030	rs7666030	4	24728480	ZCCHC4	-0.184313	0.841056	NA	NA	NA	NA
rs7667164	rs7667164	4	25561455	ZCCHC4	NA	NA	0.212592	0.879154	NA	NA
rs7681561	rs7681561	4	25456057	ZCCHC4	NA	NA	-0.105314	0.837508	NA	NA
rs7690462	rs7690462	4	24424154	ZCCHC4	-0.138139	0.85991	NA	NA	NA	NA
rs7695991	rs7695991	4	26348730	ZCCHC4	-0.228156	0.862128	-0.201859	0.809714	NA	NA
rs77313565	rs77313565	4	25675246	ZCCHC4	0.242751	0.880613	NA	NA	NA	NA
rs78906933	rs78906933	4	25833621	ZCCHC4	NA	NA	0.151211	0.843662	NA	NA
rs79178603	rs79178603	4	24710256	ZCCHC4	NA	NA	0.215194	0.868067	NA	NA
rs80035036	rs80035036	4	26289652	ZCCHC4	0.208419	0.860476	NA	NA	NA	NA
rs871476	rs871476	4	25543152	ZCCHC4	-0.130776	0.870843	NA	NA	NA	NA
rs872892	rs872892	4	24516603	ZCCHC4	0.207147	0.854269	-0.207715	0.695111	NA	NA
rs9990956	rs9990956	4	25759817	ZCCHC4	-0.282336	0.807625	NA	NA	NA	NA
rs9991383	rs9991383	4	25820615	ZCCHC4	NA	NA	0.110195	0.857061	NA	NA
rs9992129	rs9992129	4	25616103	ZCCHC4	-0.136071	0.874574	NA	NA	NA	NA
rs9994454	rs9994454	4	24322900	ZCCHC4	NA	NA	-0.102107	0.877162	NA	NA
JHU_4.1334283	NA	4	1334284	ZFYVE28	NA	NA	0.313963	0.856772	NA	NA
JHU_4.1526281	NA	4	1526282	ZFYVE28	-0.47324	0.724991	-0.382106	0.818036	NA	NA
JHU_4.1526323	NA	4	1526324	ZFYVE28	0.367379	0.832657	0.378059	0.772745	NA	NA
JHU_4.1534207	rs10023023	4	1534208	ZFYVE28	-0.240704	0.861049	NA	NA	NA	NA
JHU_4.1535140	rs73065602	4	1535141	ZFYVE28	0.253952	0.81104	NA	NA	NA	NA
JHU_4.1625019	NA	4	1625020	ZFYVE28	NA	NA	0.168066	0.875489	NA	NA
JHU_4.1674073	rs13102131	4	1674074	ZFYVE28	NA	NA	0.302565	0.74322	NA	NA
JHU_4.1694486	rs76577154	4	1694487	ZFYVE28	NA	NA	-0.280265	0.854154	NA	NA
JHU_4.1759438	rs79340714	4	1759439	ZFYVE28	NA	NA	-0.301211	0.805206	NA	NA
JHU_4.1788129	rs4865436	4	1788130	ZFYVE28	NA	NA	0.187243	0.875141	NA	NA
JHU_4.1936636	NA	4	1936637	ZFYVE28	0.262071	0.822315	NA	NA	NA	NA
JHU_4.2289116	rs6599423	4	2289117	ZFYVE28	NA	NA	0.322611	0.808039	NA	NA
JHU_4.2297701	rs10021073	4	2297702	ZFYVE28	-0.190984	0.862342	-0.226777	0.721873	NA	NA
JHU_4.2449544	rs1203809	4	2449545	ZFYVE28	NA	NA	-0.180601	0.848309	NA	NA
JHU_4.2470654	rs17132599	4	2470655	ZFYVE28	-0.344776	0.865544	-0.35999	0.817708	NA	NA
JHU_4.2535646	NA	4	2535647	ZFYVE28	-0.251539	0.862114	NA	NA	NA	NA
JHU_4.2591876	NA	4	2591877	ZFYVE28	-0.226192	0.870527	NA	NA	NA	NA
JHU_4.2640461	NA	4	2640462	ZFYVE28	-0.237468	0.882448	NA	NA	NA	NA
JHU_4.3273109	rs2157090	4	3273110	ZFYVE28	NA	NA	-0.152593	0.867529	NA	NA
JHU_4.3290485	NA	4	3290486	ZFYVE28	NA	NA	0.280559	0.850876	NA	NA
JHU_4.3314286	rs41329644	4	3314287	ZFYVE28	-0.179478	0.867973	NA	NA	NA	NA
rs10022193	rs10022193	4	3291694	ZFYVE28	0.22589	0.791907	NA	NA	NA	NA
rs1077020	NA	4	1988193	ZFYVE28	-0.184933	0.87537	-0.20229	0.811004	NA	NA
rs11737692	rs11737692	4	2287421	ZFYVE28	NA	NA	0.322611	0.808039	NA	NA
rs11942233	rs11942233	4	1634506	ZFYVE28	-0.197442	0.776452	-0.147879	0.874927	NA	NA
rs11943072	rs11943072	4	1821290	ZFYVE28	-0.235479	0.813072	NA	NA	NA	NA
rs12641254	rs12641254	4	1620989	ZFYVE28	0.177299	0.871868	0.265606	0.417108	NA	NA
rs16844106	rs16844106	4	3270348	ZFYVE28	NA	NA	0.209378	0.841112	NA	NA
rs17132396	rs17132396	4	2282523	ZFYVE28	0.187176	0.835628	NA	NA	NA	NA
rs17132398	rs17132398	4	2283910	ZFYVE28	0.187903	0.877088	NA	NA	NA	NA
rs2269493	rs2269493	4	2428463	ZFYVE28	NA	NA	0.297467	0.825111	NA	NA
rs28652612	rs28652612	4	3290191	ZFYVE28	-0.195024	0.79761	NA	NA	NA	NA
rs28718782	rs28718782	4	2288856	ZFYVE28	NA	NA	0.188494	0.870593	NA	NA
rs3860715	rs3860715	4	1659162	ZFYVE28	-0.212295	0.705309	-0.174795	0.796518	NA	NA
rs4865485	rs4865485	4	1591382	ZFYVE28	-0.25108	0.68884	NA	NA	NA	NA
rs55941497	rs55941497	4	1601726	ZFYVE28	NA	NA	0.243953	0.861823	NA	NA
rs580602	NA	4	1993985	ZFYVE28	-0.199872	0.850511	-0.204603	0.804243	NA	NA
rs6833307	rs6833307	4	1586036	ZFYVE28	NA	NA	0.171881	0.844558	NA	NA
rs6855619	rs6855619	4	3375722	ZFYVE28	NA	NA	-0.17614	0.87021	NA	NA
rs6858080	NA	4	1610872	ZFYVE28	-0.283991	0.780796	NA	NA	NA	NA
rs73202837	rs73202837	4	1981229	ZFYVE28	NA	NA	-0.327777	0.817314	NA	NA
rs73203310	rs73203310	4	2284842	ZFYVE28	NA	NA	0.254829	0.878223	NA	NA
rs73795931	rs73795931	4	1788197	ZFYVE28	NA	NA	-0.289325	0.646485	NA	NA
rs74282789	NA	4	1614398	ZFYVE28	-0.272442	0.830675	-0.24606	0.8424	NA	NA
rs76424893	rs76424893	4	1690987	ZFYVE28	NA	NA	-0.362746	0.670644	NA	NA
rs7664480	rs7664480	4	3084269	ZFYVE28	NA	NA	-0.238986	0.863431	NA	NA
rs76835120	rs76835120	4	2772119	ZFYVE28	NA	NA	-0.205561	0.873563	NA	NA
JHU_4.112519312	rs17043465	4	112519313	ZGRF1	-0.585585	0.671752	NA	NA	NA	NA
JHU_4.112600471	rs2613727	4	112600472	ZGRF1	NA	NA	0.158048	0.821618	NA	NA
JHU_4.112665321	rs146076959	4	112665322	ZGRF1	-0.514767	0.818203	NA	NA	NA	NA
JHU_4.112710740	rs78291930	4	112710741	ZGRF1	-0.514767	0.818203	NA	NA	NA	NA
JHU_4.112759663	NA	4	112759664	ZGRF1	NA	NA	0.255513	0.86548	NA	NA
JHU_4.113122915	rs72893087	4	113122916	ZGRF1	0.424314	0.872373	NA	NA	NA	NA
JHU_4.113200003	rs115416647	4	113200004	ZGRF1	NA	NA	-0.366613	0.790941	NA	NA
JHU_4.113221518	rs28474790	4	113221519	ZGRF1	NA	NA	0.174384	0.815415	NA	NA
JHU_4.113252290	rs114859698	4	113252291	ZGRF1	NA	NA	-0.392162	0.747819	NA	NA
JHU_4.113509787	rs61036592	4	113509788	ZGRF1	-0.316102	0.860619	NA	NA	NA	NA
JHU_4.113641407	rs77790635	4	113641408	ZGRF1	0.29433	0.879672	NA	NA	NA	NA
JHU_4.113805125	rs112802461	4	113805126	ZGRF1	NA	NA	0.250408	0.709267	NA	NA
JHU_4.113942109	rs73840999	4	113942110	ZGRF1	-0.330947	0.878458	NA	NA	NA	NA
JHU_4.113945895	rs28730965	4	113945896	ZGRF1	-0.693621	0.496629	NA	NA	NA	NA
JHU_4.114330487	rs28460158	4	114330488	ZGRF1	0.209225	0.879839	NA	NA	NA	NA
JHU_4.114330773	rs112234168	4	114330774	ZGRF1	-0.323897	0.873449	-0.225313	0.855005	NA	NA
rs10007591	rs10007591	4	113395184	ZGRF1	0.263849	0.839519	0.157863	0.873214	NA	NA
rs10021207	rs10021207	4	113658555	ZGRF1	NA	NA	0.284983	0.772298	NA	NA
rs1009475	rs1009475	4	113280747	ZGRF1	-0.237675	0.846613	NA	NA	NA	NA
rs10212851	rs10212851	4	113917743	ZGRF1	0.224686	0.831893	NA	NA	NA	NA
rs11098152	rs11098152	4	113269731	ZGRF1	NA	NA	0.139881	0.864547	NA	NA
rs11724318	rs11724318	4	113785173	ZGRF1	-0.321794	0.804187	NA	NA	NA	NA
rs11724428	rs11724428	4	113519607	ZGRF1	-0.267325	0.879105	-0.246113	0.674593	NA	NA
rs13115459	rs13115459	4	113953383	ZGRF1	NA	NA	0.144718	0.868316	NA	NA
rs13134226	rs13134226	4	113822098	ZGRF1	NA	NA	-0.134283	0.881004	NA	NA
rs13146963	rs13146963	4	113558602	ZGRF1	0.275857	0.694944	0.19487	0.591094	NA	NA
rs1354681	rs1354681	4	113954926	ZGRF1	NA	NA	-0.17984	0.721008	NA	NA
rs1486866	rs1486866	4	113360368	ZGRF1	0.215959	0.836506	0.124629	0.87977	NA	NA
rs17044396	rs17044396	4	113223628	ZGRF1	NA	NA	0.167387	0.819896	NA	NA
rs17590289	rs17590289	4	112665488	ZGRF1	-0.492241	0.820042	NA	NA	NA	NA
rs2240033	rs2240033	4	113264524	ZGRF1	NA	NA	0.150056	0.836379	NA	NA
rs2351454	rs2351454	4	113260465	ZGRF1	0.286129	0.842233	0.222	0.740474	NA	NA
rs28806888	rs28806888	4	113382048	ZGRF1	NA	NA	-0.161331	0.880454	NA	NA
rs29305	rs29305	4	114216924	ZGRF1	-0.232876	0.821047	NA	NA	NA	NA
rs313943	rs313943	4	113973766	ZGRF1	NA	NA	-0.147079	0.843446	NA	NA
rs313946	rs313946	4	113975905	ZGRF1	0.356785	0.837102	NA	NA	NA	NA
rs4834262	rs4834262	4	113251247	ZGRF1	NA	NA	0.158164	0.809371	NA	NA
rs4834296	rs4834296	4	113594628	ZGRF1	0.216302	0.834359	0.148076	0.806792	NA	NA
rs57441413	rs57441413	4	113053392	ZGRF1	NA	NA	-0.218056	0.804392	NA	NA
rs61734477	rs61734477	4	114276781	ZGRF1	NA	NA	0.29723	0.865571	NA	NA
rs61734478	rs61734478	4	114276408	ZGRF1	NA	NA	0.29723	0.865571	NA	NA
rs6533603	rs6533603	4	113220802	ZGRF1	NA	NA	0.300647	0.803496	NA	NA
rs6820742	rs6820742	4	113915647	ZGRF1	NA	NA	0.167148	0.854794	NA	NA
rs6858425	rs6858425	4	114105776	ZGRF1	0.223081	0.86933	NA	NA	NA	NA
rs73841621	rs73841621	4	114363098	ZGRF1	NA	NA	-0.244221	0.837336	NA	NA
rs73841622	rs73841622	4	114363123	ZGRF1	NA	NA	-0.199397	0.873545	NA	NA
rs73844057	rs73844057	4	114344176	ZGRF1	NA	NA	0.131413	0.870595	NA	NA
rs75469481	rs75469481	4	114064114	ZGRF1	NA	NA	0.222377	0.831508	NA	NA
rs75479804	rs75479804	4	112963325	ZGRF1	NA	NA	0.290328	0.803139	NA	NA
rs7656819	rs7656819	4	113570885	ZGRF1	-0.267357	0.810758	-0.154987	0.861362	NA	NA
rs7657219	rs7657219	4	113969058	ZGRF1	NA	NA	0.148268	0.877569	NA	NA
rs7664069	rs7664069	4	113341559	ZGRF1	-0.282303	0.804503	NA	NA	NA	NA
rs7671121	rs7671121	4	113631217	ZGRF1	-0.254794	0.844016	NA	NA	NA	NA
rs7671351	rs7671351	4	112744390	ZGRF1	NA	NA	-0.23369	0.865182	NA	NA
rs76933650	rs76933650	4	113058276	ZGRF1	NA	NA	0.206099	0.851374	NA	NA
rs77023571	rs77023571	4	113868183	ZGRF1	NA	NA	-0.233228	0.875292	NA	NA
rs78341843	rs78341843	4	113349090	ZGRF1	NA	NA	0.188659	0.863875	NA	NA
rs78398659	rs78398659	4	113063632	ZGRF1	-0.440169	0.859738	NA	NA	NA	NA
JHU_4.1234826	rs6822461	4	1234827	ZNF141	NA	NA	-0.304389	0.684247	NA	NA
JHU_4.307719	rs111794249	4	307720	ZNF141	-0.275689	0.798602	NA	NA	NA	NA
JHU_4.878257	rs114356121	4	878258	ZNF141	NA	NA	0.200112	0.831103	NA	NA
JHU_4.966341	rs376263969	4	966342	ZNF141	-0.40591	0.83796	NA	NA	NA	NA
JHU_4.970769	NA	4	970770	ZNF141	0.336681	0.808887	NA	NA	NA	NA
JHU_4.970800	NA	4	970801	ZNF141	0.302269	0.842846	NA	NA	NA	NA
exm380434	rs616196	4	1087393	ZNF141	-0.229574	0.866715	-0.138378	0.873563	NA	NA
exm380464	rs78978823	4	1107245	ZNF141	NA	NA	-0.306984	0.640887	NA	NA
kgp7013179	NA	4	1165741	ZNF141	0.313326	0.824729	NA	NA	NA	NA
rs10013662	rs10013662	4	1157140	ZNF141	0.314679	0.819336	NA	NA	NA	NA
rs115465691	rs115465691	4	529872	ZNF141	0.34692	0.864209	NA	NA	NA	NA
rs116349073	rs116349073	4	1010563	ZNF141	NA	NA	-0.446264	0.669492	NA	NA
rs11722977	rs11722977	4	790757	ZNF141	0.285428	0.879315	NA	NA	NA	NA
rs11726508	rs11726508	4	888937	ZNF141	NA	NA	0.250881	0.754734	NA	NA
rs11732259	rs11732259	4	1064557	ZNF141	-0.246098	0.810263	NA	NA	NA	NA
rs11937228	rs11937228	4	1147407	ZNF141	-0.322534	0.806386	NA	NA	NA	NA
rs11937981	NA	4	529715	ZNF141	-0.452038	0.858235	NA	NA	NA	NA
rs1250105	rs1250105	4	1203265	ZNF141	-0.260951	0.858078	NA	NA	NA	NA
rs1272043	rs1272043	4	1190518	ZNF141	0.283996	0.798817	NA	NA	NA	NA
rs13138362	rs13138362	4	756986	ZNF141	NA	NA	0.133981	0.840918	NA	NA
rs17721347	rs17721347	4	498459	ZNF141	0.481826	0.539454	NA	NA	NA	NA
rs2229296	rs2229296	4	366596	ZNF141	-0.351892	0.86913	-0.222237	0.860762	NA	NA
rs4450872	rs4450872	4	1024726	ZNF141	0.240029	0.788076	NA	NA	NA	NA
rs4690187	rs4690187	4	703813	ZNF141	NA	NA	0.186575	0.764733	NA	NA
rs4690309	rs4690309	4	756377	ZNF141	0.225055	0.859084	NA	NA	NA	NA
rs4974540	rs4974540	4	1213463	ZNF141	0.304598	0.877365	NA	NA	NA	NA
rs59401294	rs59401294	4	1044644	ZNF141	-0.306156	0.845516	-0.196931	0.825865	NA	NA
rs615381	rs615381	4	1087531	ZNF141	-0.229574	0.866715	-0.138378	0.873563	NA	NA
rs62296070	rs62296070	4	1032214	ZNF141	-0.573084	0.602819	NA	NA	NA	NA
rs6810900	rs6810900	4	470866	ZNF141	0.229154	0.777691	NA	NA	NA	NA
rs6816868	rs6816868	4	779670	ZNF141	NA	NA	0.127417	0.85032	NA	NA
rs7677766	rs7677766	4	795890	ZNF141	NA	NA	0.128871	0.821114	NA	NA
JHU_4.141309503	NA	4	141309504	ZNF330	-0.142129	0.817654	NA	NA	NA	NA
JHU_4.141562809	rs115732077	4	141562810	ZNF330	NA	NA	-0.234364	0.451882	NA	NA
JHU_4.141592865	rs28665827	4	141592866	ZNF330	-0.205224	0.494418	NA	NA	NA	NA
JHU_4.141632689	rs150263939	4	141632690	ZNF330	-0.166651	0.814887	NA	NA	NA	NA
JHU_4.141881132	rs112412772	4	141881133	ZNF330	NA	NA	0.19528	0.780777	NA	NA
JHU_4.142930559	rs111797744	4	142930560	ZNF330	NA	NA	-0.165701	0.834232	NA	NA
JHU_4.143010634	NA	4	143010635	ZNF330	NA	NA	0.134799	0.788828	NA	NA
JHU_4.143151812	rs78463058	4	143151813	ZNF330	NA	NA	0.118422	0.850613	NA	NA
rs10034843	rs10034843	4	141815089	ZNF330	0.106312	0.868335	NA	NA	NA	NA
rs1039988	rs1039988	4	141262836	ZNF330	-0.147429	0.829592	NA	NA	NA	NA
rs10454797	rs10454797	4	142016173	ZNF330	NA	NA	0.164882	0.840075	NA	NA
rs10519598	rs10519598	4	142331044	ZNF330	0.118488	0.731347	NA	NA	NA	NA
rs116353067	rs116353067	4	142247836	ZNF330	NA	NA	0.174653	0.834749	NA	NA
rs12108637	rs12108637	4	141529292	ZNF330	0.152332	0.860671	NA	NA	NA	NA
rs1241046	rs1241046	4	141436854	ZNF330	NA	NA	0.0956545	0.817844	NA	NA
rs12640614	rs12640614	4	141518965	ZNF330	NA	NA	-0.0830005	0.865989	NA	NA
rs1304390	rs1304390	4	142187853	ZNF330	0.101551	0.840855	NA	NA	NA	NA
rs13109751	rs13109751	4	141573742	ZNF330	0.0819511	0.86939	NA	NA	NA	NA
rs13435167	rs13435167	4	141602683	ZNF330	NA	NA	0.123364	0.844558	NA	NA
rs1364880	rs1364880	4	141890683	ZNF330	0.141006	0.603528	NA	NA	NA	NA
rs1425431	rs1425431	4	141891566	ZNF330	0.11521	0.747391	0.102407	0.830885	NA	NA
rs144392967	rs144392967	4	142396828	ZNF330	NA	NA	0.231645	0.719046	NA	NA
rs1561152	rs1561152	4	142322777	ZNF330	0.154848	0.854119	NA	NA	NA	NA
rs17005918	rs17005918	4	141364288	ZNF330	NA	NA	0.127821	0.863855	NA	NA
rs2059496	rs2059496	4	141826795	ZNF330	0.0865033	0.872201	NA	NA	NA	NA
rs2130687	rs2130687	4	143115192	ZNF330	0.134004	0.881434	NA	NA	NA	NA
rs3113620	rs3113620	4	142081399	ZNF330	NA	NA	-0.210456	0.789087	NA	NA
rs3114024	rs3114024	4	142203334	ZNF330	0.110564	0.864412	NA	NA	NA	NA
rs4555724	rs4555724	4	141658697	ZNF330	0.131943	0.880809	NA	NA	NA	NA
rs57671040	rs57671040	4	141880845	ZNF330	0.171317	0.880697	NA	NA	NA	NA
rs61733152	rs61733152	4	143067053	ZNF330	0.134004	0.881434	NA	NA	NA	NA
rs6810701	rs6810701	4	141716419	ZNF330	0.147885	0.845288	NA	NA	NA	NA
rs6818727	rs6818727	4	142230739	ZNF330	0.0941745	0.878014	0.117991	0.790789	NA	NA
rs6845527	rs6845527	4	141589301	ZNF330	NA	NA	-0.111167	0.82684	NA	NA
rs73850823	rs73850823	4	143135629	ZNF330	0.159937	0.88125	NA	NA	NA	NA
rs76313398	rs76313398	4	141632588	ZNF330	-0.215729	0.627634	NA	NA	NA	NA
rs7687054	rs7687054	4	141933097	ZNF330	-0.110389	0.837196	NA	NA	NA	NA
rs7687232	rs7687232	4	141963286	ZNF330	NA	NA	-0.12638	0.857791	NA	NA
rs987302	rs987302	4	141922164	ZNF330	-0.159278	0.764633	NA	NA	NA	NA
rs9993798	rs9993798	4	142834152	ZNF330	-0.167389	0.757733	NA	NA	NA	NA
JHU_4.10031162	rs6856396	4	10031163	ZNF518B	NA	NA	0.106195	0.855342	NA	NA
JHU_4.10078452	rs3775933	4	10078453	ZNF518B	NA	NA	0.192136	0.860471	NA	NA
JHU_4.10184600	rs10001155	4	10184601	ZNF518B	NA	NA	0.113631	0.819026	NA	NA
JHU_4.10402488	NA	4	10402489	ZNF518B	NA	NA	0.116256	0.682783	NA	NA
JHU_4.10665863	rs78071074	4	10665864	ZNF518B	NA	NA	-0.110349	0.79936	NA	NA
JHU_4.10960987	rs11726335	4	10960988	ZNF518B	NA	NA	0.079258	0.866263	NA	NA
JHU_4.10961064	rs77749948	4	10961065	ZNF518B	NA	NA	0.079258	0.866263	NA	NA
JHU_4.10961070	rs112978515	4	10961071	ZNF518B	NA	NA	0.079258	0.866263	NA	NA
JHU_4.11127814	rs10029257	4	11127815	ZNF518B	0.281866	0.755692	NA	NA	NA	NA
JHU_4.11157835	NA	4	11157836	ZNF518B	-0.152753	0.840095	NA	NA	NA	NA
JHU_4.11220495	rs10939202	4	11220496	ZNF518B	0.106435	0.88125	NA	NA	NA	NA
JHU_4.9532421	rs2004245	4	9532422	ZNF518B	NA	NA	-0.147728	0.813528	NA	NA
JHU_4.9547274	rs9683495	4	9547275	ZNF518B	NA	NA	0.155375	0.740965	NA	NA
JHU_4.9639530	NA	4	9639531	ZNF518B	NA	NA	-0.158519	0.868906	NA	NA
JHU_4.9762974	rs13140817	4	9762975	ZNF518B	NA	NA	0.0889951	0.804701	NA	NA
JHU_4.9775388	rs73805838	4	9775389	ZNF518B	NA	NA	-0.17857	0.867963	NA	NA
kgp21297699	rs10021506	4	10447848	ZNF518B	NA	NA	-0.101596	0.800703	NA	NA
rs10001694	rs10001694	4	9551094	ZNF518B	NA	NA	0.111342	0.779163	NA	NA
rs10003771	rs10003771	4	11069107	ZNF518B	-0.0826577	0.880345	-0.106296	0.637075	NA	NA
rs10006397	rs10006397	4	10036140	ZNF518B	NA	NA	0.0861332	0.86299	NA	NA
rs10006963	rs10006963	4	10135462	ZNF518B	NA	NA	-0.090067	0.82571	NA	NA
rs10007352	rs10007352	4	10447679	ZNF518B	NA	NA	-0.100176	0.825653	NA	NA
rs10016702	rs10016702	4	10447640	ZNF518B	NA	NA	-0.0936126	0.807827	NA	NA
rs10025456	rs10025456	4	10140259	ZNF518B	NA	NA	0.0794106	0.873615	NA	NA
rs10028469	rs10028469	4	10909225	ZNF518B	NA	NA	0.103376	0.809357	NA	NA
rs1004327	rs1004327	4	10511483	ZNF518B	NA	NA	0.0813299	0.86932	NA	NA
rs1047389	rs1047389	4	11401087	ZNF518B	0.0982019	0.863713	NA	NA	NA	NA
rs10516224	rs10516224	4	11231637	ZNF518B	0.150141	0.51382	NA	NA	NA	NA
rs10805282	rs10805282	4	11291091	ZNF518B	-0.147523	0.61797	-0.109197	0.785066	NA	NA
rs10939203	rs10939203	4	11220507	ZNF518B	0.106435	0.88125	NA	NA	NA	NA
rs10939558	rs10939558	4	9844162	ZNF518B	NA	NA	0.119432	0.864964	NA	NA
rs1110365	rs1110365	4	11049844	ZNF518B	NA	NA	-0.0763576	0.866886	NA	NA
rs116419817	rs116419817	4	11224388	ZNF518B	0.182709	0.801776	0.174195	0.743724	NA	NA
rs11725929	rs11725929	4	10694991	ZNF518B	NA	NA	-0.127228	0.867418	NA	NA
rs11727553	rs11727553	4	11233074	ZNF518B	0.102868	0.832276	0.0803645	0.87565	NA	NA
rs12512525	rs12512525	4	10073035	ZNF518B	NA	NA	0.192136	0.860471	NA	NA
rs13106539	rs13106539	4	9797703	ZNF518B	NA	NA	0.0942832	0.779745	NA	NA
rs13121211	rs13121211	4	9999539	ZNF518B	NA	NA	-0.0877086	0.8752	NA	NA
rs13127001	NA	4	9731215	ZNF518B	NA	NA	0.0992379	0.726866	NA	NA
rs13129080	rs13129080	4	9904242	ZNF518B	NA	NA	0.201103	0.846182	NA	NA
rs13136075	rs13136075	4	9714968	ZNF518B	NA	NA	0.0929367	0.876131	NA	NA
rs1355966	rs1355966	4	11231335	ZNF518B	-0.092985	0.877485	NA	NA	NA	NA
rs1506791	rs1506791	4	11120491	ZNF518B	NA	NA	-0.171839	0.697957	NA	NA
rs1506794	rs1506794	4	11119349	ZNF518B	-0.0949462	0.860555	NA	NA	NA	NA
rs1519097	rs1519097	4	9802853	ZNF518B	0.0840224	0.872839	0.0753801	0.86932	NA	NA
rs16869696	rs16869696	4	10544631	ZNF518B	NA	NA	0.0933189	0.880465	NA	NA
rs16888799	rs16888799	4	9804556	ZNF518B	NA	NA	-0.15909	0.800866	NA	NA
rs17198113	rs17198113	4	10138470	ZNF518B	NA	NA	-0.0977104	0.871409	NA	NA
rs1876265	rs1876265	4	11162918	ZNF518B	-0.10839	0.832276	-0.0868762	0.867902	NA	NA
rs200530469	NA	4	9543154	ZNF518B	NA	NA	0.171962	0.498618	NA	NA
rs202203489	rs202203489	4	10521668	ZNF518B	0.0822979	0.870432	NA	NA	NA	NA
rs22020	rs22020	4	11445381	ZNF518B	NA	NA	-0.112781	0.739181	NA	NA
rs224463	rs224463	4	11414037	ZNF518B	NA	NA	-0.102995	0.751615	NA	NA
rs224481	rs224481	4	11441634	ZNF518B	NA	NA	-0.141019	0.654669	NA	NA
rs2280205	rs2280205	4	9909923	ZNF518B	NA	NA	0.201103	0.846182	NA	NA
rs2286462	rs2286462	4	10532250	ZNF518B	0.0925266	0.840612	NA	NA	NA	NA
rs28730480	rs28730480	4	10048867	ZNF518B	NA	NA	0.0912982	0.862781	NA	NA
rs2903827	rs2903827	4	10175872	ZNF518B	NA	NA	0.0971222	0.805301	NA	NA
rs2904192	rs2904192	4	10904684	ZNF518B	NA	NA	0.102828	0.844558	NA	NA
rs34719057	rs34719057	4	11400746	ZNF518B	0.218002	0.194975	NA	NA	NA	NA
rs423121	rs423121	4	11447833	ZNF518B	NA	NA	-0.123681	0.637713	NA	NA
rs4385059	rs4385059	4	9989233	ZNF518B	NA	NA	0.119326	0.877162	NA	NA
rs4697650	rs4697650	4	10706422	ZNF518B	NA	NA	-0.104935	0.874986	NA	NA
rs4697681	rs4697681	4	11221352	ZNF518B	0.106435	0.88125	NA	NA	NA	NA
rs4697834	rs4697834	4	11077316	ZNF518B	NA	NA	0.0878475	0.839356	NA	NA
rs4697866	rs4697866	4	11292335	ZNF518B	0.128333	0.835385	NA	NA	NA	NA
rs58749230	rs58749230	4	10986898	ZNF518B	NA	NA	-0.119915	0.844191	NA	NA
rs58920721	rs58920721	4	11007431	ZNF518B	NA	NA	0.14563	0.621977	NA	NA
rs6448494	rs6448494	4	11099518	ZNF518B	NA	NA	-0.133277	0.850432	NA	NA
rs6449342	rs6449342	4	10179769	ZNF518B	-0.0927754	0.843115	NA	NA	NA	NA
rs6824245	rs6824245	4	11118867	ZNF518B	NA	NA	0.0990048	0.830155	NA	NA
rs6828305	rs6828305	4	11210548	ZNF518B	NA	NA	-0.0953191	0.87874	NA	NA
rs6835689	rs6835689	4	10172479	ZNF518B	NA	NA	0.0861987	0.85052	NA	NA
rs6853389	rs6853389	4	10313460	ZNF518B	NA	NA	0.0896994	0.879591	NA	NA
rs73095298	rs73095298	4	11197210	ZNF518B	NA	NA	-0.140472	0.60334	NA	NA
rs733175	rs733175	4	10050141	ZNF518B	NA	NA	0.0851164	0.875959	NA	NA
rs73811526	rs73811526	4	10824941	ZNF518B	-0.183506	0.861491	NA	NA	NA	NA
rs74561581	rs74561581	4	9946846	ZNF518B	NA	NA	0.186345	0.787922	NA	NA
rs76065252	rs76065252	4	10405534	ZNF518B	NA	NA	0.194117	0.820665	NA	NA
rs76502756	rs76502756	4	11287973	ZNF518B	0.292414	0.0553825	NA	NA	NA	NA
rs7655727	rs7655727	4	11424957	ZNF518B	NA	NA	-0.10265	0.862282	NA	NA
rs7656072	rs7656072	4	10409841	ZNF518B	NA	NA	0.0894215	0.870714	NA	NA
rs7661555	rs7661555	4	10250026	ZNF518B	NA	NA	-0.189325	0.865901	NA	NA
rs7663785	rs7663785	4	11289125	ZNF518B	-0.155297	0.467884	-0.110779	0.7431	NA	NA
rs7683621	rs7683621	4	10961185	ZNF518B	NA	NA	0.079258	0.866263	NA	NA
rs77973873	rs77973873	4	11091434	ZNF518B	0.166851	0.872668	NA	NA	NA	NA
rs78852364	rs78852364	4	11200063	ZNF518B	NA	NA	0.129045	0.721527	NA	NA
rs959233	rs959233	4	10902159	ZNF518B	NA	NA	0.0779652	0.864418	NA	NA
rs9997918	rs9997918	4	10252199	ZNF518B	NA	NA	0.139502	0.606583	NA	NA
JHU_4.112847	rs141829695	4	112848	ZNF718	0.801096	0.472687	0.850071	0.756924	NA	NA
JHU_4.200203	NA	4	200204	ZNF718	0.394219	0.674272	NA	NA	NA	NA
JHU_4.255593	rs73793596	4	255594	ZNF718	0.671406	0.184898	0.682892	0.647755	NA	NA
JHU_4.255965	NA	4	255966	ZNF718	0.412525	0.554951	NA	NA	NA	NA
JHU_4.263651	rs78782155	4	263652	ZNF718	0.671406	0.184898	0.682892	0.647755	NA	NA
JHU_4.291396	rs6846655	4	291397	ZNF718	NA	NA	-1.87026	1.81446e-05	NA	NA
JHU_4.311038	rs56011643	4	311039	ZNF718	0.535271	0.745001	NA	NA	NA	NA
JHU_4.331674	NA	4	331675	ZNF718	0.325654	0.835145	NA	NA	NA	NA
JHU_4.347251	NA	4	347252	ZNF718	0.437368	0.837754	0.750126	0.623643	NA	NA
JHU_4.409695	rs11723950	4	409696	ZNF718	-0.418412	0.475399	-0.413739	0.800822	NA	NA
JHU_4.422204	NA	4	422205	ZNF718	0.358396	0.718417	0.394732	0.839398	NA	NA
JHU_4.841804	rs28584409	4	841805	ZNF718	NA	NA	-0.941574	0.665641	NA	NA
JHU_4.878007	rs111668780	4	878008	ZNF718	-0.627283	0.696518	NA	NA	NA	NA
JHU_4.878047	rs899387	4	878048	ZNF718	0.278313	0.859967	NA	NA	NA	NA
JHU_4.878257	rs114356121	4	878258	ZNF718	NA	NA	-0.555515	0.843059	NA	NA
JHU_4.932452	rs77828256	4	932453	ZNF718	0.458135	0.876689	NA	NA	NA	NA
JHU_4.950230	rs57852272	4	950231	ZNF718	-0.756849	0.317468	-0.829193	0.635452	NA	NA
JHU_4.979178	rs6599391	4	979179	ZNF718	-0.439971	0.609092	-0.771393	0.098417	NA	NA
rs10034550	rs10034550	4	305291	ZNF718	0.395459	0.61797	NA	NA	NA	NA
rs10034650	rs10034650	4	726322	ZNF718	-0.325497	0.847546	-0.490632	0.782209	NA	NA
rs10049546	rs10049546	4	115364	ZNF718	-0.538924	0.585776	-1.22991	0.000215107	NA	NA
rs1053401	rs1053401	4	420664	ZNF718	0.398291	0.383483	0.460187	0.610085	NA	NA
rs111766204	rs111766204	4	260176	ZNF718	0.671406	0.184898	0.682892	0.647755	NA	NA
rs115050279	rs115050279	4	332449	ZNF718	0.618812	0.837498	0.778815	0.85802	NA	NA
rs11723803	rs11723803	4	292369	ZNF718	0.484248	0.213575	NA	NA	NA	NA
rs11724335	rs11724335	4	90883	ZNF718	0.330222	0.668441	NA	NA	NA	NA
rs11724804	rs11724804	4	965779	ZNF718	0.327786	0.78436	0.505015	0.630862	NA	NA
rs11726436	rs11726436	4	1045971	ZNF718	NA	NA	-0.465748	0.87265	NA	NA
rs11726508	rs11726508	4	888937	ZNF718	NA	NA	-0.705963	0.764141	NA	NA
rs11731285	rs11731285	4	264941	ZNF718	0.474014	0.30383	NA	NA	NA	NA
rs11734441	rs11734441	4	374079	ZNF718	-0.356675	0.649602	-0.36525	0.844558	NA	NA
rs11735742	rs11735742	4	142550	ZNF718	0.64709	0.00123762	0.855638	0.00178922	-0.166939	0.999629
rs12108398	rs12108398	4	171534	ZNF718	0.590277	0.0990292	0.691594	0.308775	NA	NA
rs12186156	rs12186156	4	452106	ZNF718	0.440407	0.30148	0.508462	0.549551	NA	NA
rs12506250	rs12506250	4	227382	ZNF718	0.395845	0.639507	NA	NA	NA	NA
rs12509346	rs12509346	4	94380	ZNF718	0.586352	0.270825	0.762246	0.294404	NA	NA
rs12510827	rs12510827	4	252804	ZNF718	0.543697	0.300138	0.551245	0.718439	NA	NA
rs12511220	rs12511220	4	75174	ZNF718	0.6033	0.236057	0.815034	0.190876	NA	NA
rs13138362	rs13138362	4	756986	ZNF718	NA	NA	-0.465129	0.702685	NA	NA
rs17721347	rs17721347	4	498459	ZNF718	0.427943	0.863222	0.578538	0.857977	NA	NA
rs2242237	rs2242237	4	779394	ZNF718	-0.293853	0.834295	-0.551693	0.462351	NA	NA
rs2306248	rs2306248	4	860146	ZNF718	NA	NA	-0.348072	0.844266	NA	NA
rs28504502	rs28504502	4	803637	ZNF718	NA	NA	-0.608025	0.842095	NA	NA
rs3749520	rs3749520	4	331658	ZNF718	-0.318708	0.737009	NA	NA	NA	NA
rs3816679	rs3816679	4	781140	ZNF718	NA	NA	0.390326	0.820603	NA	NA
rs4076064	rs4076064	4	712222	ZNF718	NA	NA	-0.499989	0.65791	NA	NA
rs4374576	rs4374576	4	129523	ZNF718	0.659403	0.001554	0.844868	0.00462428	-0.143672	0.999629
rs4450872	rs4450872	4	1024726	ZNF718	0.310452	0.79924	NA	NA	NA	NA
rs4690187	rs4690187	4	703813	ZNF718	NA	NA	-0.457261	0.847218	NA	NA
rs4690309	rs4690309	4	756377	ZNF718	NA	NA	-0.43618	0.812035	NA	NA
rs4690321	rs4690321	4	832610	ZNF718	-0.32498	0.794132	NA	NA	NA	NA
rs59071324	rs59071324	4	319689	ZNF718	0.316519	0.841627	NA	NA	NA	NA
rs59401294	rs59401294	4	1044644	ZNF718	-0.403752	0.844445	NA	NA	NA	NA
rs61792225	rs61792225	4	85526	ZNF718	0.6033	0.236057	0.815034	0.190876	NA	NA
rs6810900	rs6810900	4	470866	ZNF718	0.349298	0.626751	0.404742	0.766196	NA	NA
rs6816868	rs6816868	4	779670	ZNF718	-0.251569	0.874747	-0.460924	0.682048	NA	NA
rs6825544	rs6825544	4	350579	ZNF718	-0.356675	0.649602	-0.36525	0.844558	NA	NA
rs6830247	rs6830247	4	150683	ZNF718	0.640748	0.00166666	0.835198	0.00330248	-0.146886	0.999629
rs6832751	NA	4	814080	ZNF718	0.528659	0.734655	0.52639	0.879309	NA	NA
rs72501950	rs72501950	4	437831	ZNF718	0.399002	0.511843	0.496616	0.600881	NA	NA
rs75049882	rs75049882	4	293796	ZNF718	0.630356	0.393839	0.675858	0.709758	NA	NA
rs75854631	NA	4	957356	ZNF718	-0.384528	0.832248	-0.735825	0.412109	NA	NA
rs7655590	rs7655590	4	561631	ZNF718	-0.27532	0.853557	-0.440639	0.748957	NA	NA
rs7665922	rs7665922	4	181476	ZNF718	-0.336316	0.735274	NA	NA	NA	NA
rs7667153	rs7667153	4	85422	ZNF718	0.326389	0.691905	NA	NA	NA	NA
rs7677766	rs7677766	4	795890	ZNF718	NA	NA	-0.39076	0.784004	NA	NA
rs7687129	rs7687129	4	939883	ZNF718	0.339905	0.777336	0.406555	0.832802	NA	NA
rs7695945	rs7695945	4	221623	ZNF718	0.623004	0.304229	0.680238	0.630977	NA	NA
rs7699689	rs7699689	4	127452	ZNF718	-0.341214	0.736701	NA	NA	NA	NA
rs935973	rs935973	4	1024287	ZNF718	NA	NA	-0.625475	0.623351	NA	NA
JHU_4.1335204	rs116064944	4	1335205	ZNF721	-0.473132	0.761303	-0.307236	0.789342	NA	NA
JHU_4.1366462	rs6856550	4	1366463	ZNF721	-0.401405	0.828798	NA	NA	NA	NA
JHU_4.200203	NA	4	200204	ZNF721	0.252815	0.784124	0.197671	0.647261	NA	NA
JHU_4.203585	rs56803305	4	203586	ZNF721	NA	NA	0.244996	0.76509	NA	NA
JHU_4.255965	NA	4	255966	ZNF721	0.254922	0.747391	0.201363	0.565592	NA	NA
JHU_4.291396	rs6846655	4	291397	ZNF721	0.494501	0.732295	0.358704	0.653324	NA	NA
JHU_4.307719	rs111794249	4	307720	ZNF721	-0.329612	0.558795	-0.23269	0.488125	NA	NA
JHU_4.861438	NA	4	861439	ZNF721	NA	NA	0.195576	0.852292	NA	NA
exm380464	rs78978823	4	1107245	ZNF721	-0.388789	0.820144	-0.317759	0.670438	NA	NA
exm380501	rs2279279	4	1164277	ZNF721	-0.270451	0.833188	-0.213947	0.73666	NA	NA
rs10002437	rs10002437	4	1157776	ZNF721	0.228994	0.776669	0.14192	0.828277	NA	NA
rs10049546	rs10049546	4	115364	ZNF721	0.261015	0.874704	NA	NA	NA	NA
rs115465691	rs115465691	4	529872	ZNF721	0.319254	0.874217	NA	NA	NA	NA
rs116349073	rs116349073	4	1010563	ZNF721	NA	NA	-0.543977	0.453325	NA	NA
rs11722977	rs11722977	4	790757	ZNF721	NA	NA	0.21056	0.838217	NA	NA
rs11723803	rs11723803	4	292369	ZNF721	0.23859	0.783308	NA	NA	NA	NA
rs11726508	rs11726508	4	888937	ZNF721	NA	NA	0.267917	0.745795	NA	NA
rs11731285	rs11731285	4	264941	ZNF721	0.196764	0.874418	NA	NA	NA	NA
rs11732259	rs11732259	4	1064557	ZNF721	-0.20468	0.864867	NA	NA	NA	NA
rs11732520	rs11732520	4	1074009	ZNF721	-0.215286	0.853445	NA	NA	NA	NA
rs11937228	rs11937228	4	1147407	ZNF721	-0.279313	0.847276	NA	NA	NA	NA
rs12506250	rs12506250	4	227382	ZNF721	0.201216	0.873041	NA	NA	NA	NA
rs2276904	rs2276904	4	1349029	ZNF721	0.225158	0.798602	0.167724	0.729741	NA	NA
rs4690304	NA	4	748447	ZNF721	0.27346	0.832858	NA	NA	NA	NA
rs4974540	rs4974540	4	1213463	ZNF721	NA	NA	0.198477	0.878566	NA	NA
rs59401294	rs59401294	4	1044644	ZNF721	-0.336432	0.7731	-0.218678	0.798425	NA	NA
rs73061842	rs73061842	4	1420896	ZNF721	NA	NA	0.164833	0.851015	NA	NA
rs7665922	rs7665922	4	181476	ZNF721	-0.305015	0.409681	-0.166482	0.727094	NA	NA
rs7669287	rs7669287	4	1159680	ZNF721	0.236022	0.735601	0.136669	0.83663	NA	NA
rs7686048	rs7686048	4	1094123	ZNF721	-0.288328	0.808953	NA	NA	NA	NA
rs7699689	rs7699689	4	127452	ZNF721	-0.271146	0.629287	NA	NA	NA	NA
rs78281838	rs78281838	4	1313280	ZNF721	-0.379571	0.879663	NA	NA	NA	NA
JHU_4.146267357	rs56006530	4	146267358	ZNF827	-1.15991	0.777809	NA	NA	NA	NA
JHU_4.146343542	rs72722155	4	146343543	ZNF827	0.513651	0.765794	NA	NA	NA	NA
JHU_4.146346144	rs1444076	4	146346145	ZNF827	0.473764	0.811454	NA	NA	NA	NA
JHU_4.146613092	NA	4	146613093	ZNF827	-0.582281	0.874418	NA	NA	NA	NA
JHU_4.146618805	rs72952608	4	146618806	ZNF827	0.85024	0.782597	NA	NA	NA	NA
JHU_4.147239832	rs72950649	4	147239833	ZNF827	-0.752014	0.832413	NA	NA	NA	NA
JHU_4.147365187	rs116508975	4	147365188	ZNF827	0.745698	0.864351	NA	NA	NA	NA
rs10006257	rs10006257	4	146205494	ZNF827	-0.421176	0.876689	NA	NA	NA	NA
rs10013728	rs10013728	4	146173197	ZNF827	-0.428829	0.881254	-0.476963	0.853222	NA	NA
rs10213084	rs10213084	4	147499338	ZNF827	0.561105	0.78806	NA	NA	NA	NA
rs11100899	rs11100899	4	146660964	ZNF827	0.516027	0.853814	NA	NA	NA	NA
rs12504096	rs12504096	4	147734508	ZNF827	0.42942	0.879119	NA	NA	NA	NA
rs13109195	rs13109195	4	146369756	ZNF827	-0.796375	0.664311	-0.945554	0.391615	NA	NA
rs13113847	rs13113847	4	146347867	ZNF827	-0.530421	0.834357	NA	NA	NA	NA
rs13122077	rs13122077	4	147171388	ZNF827	-0.504297	0.829179	NA	NA	NA	NA
rs13122121	rs13122121	4	147834758	ZNF827	-0.687914	0.717141	NA	NA	NA	NA
rs1444086	rs1444086	4	146314863	ZNF827	0.490029	0.805897	NA	NA	NA	NA
rs17021616	rs17021616	4	147520979	ZNF827	0.690389	0.661093	0.61112	0.780975	NA	NA
rs17772451	rs17772451	4	147619089	ZNF827	0.598771	0.853253	0.615891	0.847068	NA	NA
rs186218465	NA	4	146524988	ZNF827	0.992102	0.784496	0.923167	0.827276	NA	NA
rs2101345	rs2101345	4	147221103	ZNF827	0.524412	0.881051	NA	NA	NA	NA
rs2679141	rs2679141	4	147325925	ZNF827	0.435273	0.853475	NA	NA	NA	NA
rs2679144	rs2679144	4	147295128	ZNF827	0.422216	0.859056	NA	NA	NA	NA
rs28361448	rs28361448	4	147154974	ZNF827	0.552816	0.88035	NA	NA	NA	NA
rs28403956	rs28403956	4	146234538	ZNF827	-0.805663	0.81407	NA	NA	NA	NA
rs34581318	rs34581318	4	147723928	ZNF827	0.601645	0.820042	NA	NA	NA	NA
rs3775802	rs3775802	4	146084171	ZNF827	-0.842214	0.855644	NA	NA	NA	NA
rs3849040	rs3849040	4	146280262	ZNF827	NA	NA	-0.522447	0.825091	NA	NA
rs4544728	rs4544728	4	146768394	ZNF827	0.409357	0.846705	NA	NA	NA	NA
rs499629	rs499629	4	146358876	ZNF827	-0.443525	0.823841	NA	NA	NA	NA
rs6537355	rs6537355	4	146402592	ZNF827	-0.526168	0.703409	NA	NA	NA	NA
rs6821444	rs6821444	4	147127987	ZNF827	0.452029	0.838341	NA	NA	NA	NA
rs6828612	rs6828612	4	147269334	ZNF827	0.598541	0.544171	0.439315	0.838073	NA	NA
rs6839406	rs6839406	4	147582941	ZNF827	-0.657455	0.777151	-0.660471	0.776273	NA	NA
rs6844812	rs6844812	4	147246721	ZNF827	-0.463559	0.833952	NA	NA	NA	NA
rs6849051	rs6849051	4	147581743	ZNF827	-0.569372	0.739566	-0.537274	0.784133	NA	NA
rs6851638	rs6851638	4	146364698	ZNF827	0.499738	0.862509	NA	NA	NA	NA
rs72946791	rs72946791	4	146538227	ZNF827	0.64745	0.882274	NA	NA	NA	NA
rs73855518	rs73855518	4	147156587	ZNF827	0.716591	0.746732	0.695076	0.772745	NA	NA
rs7439492	rs7439492	4	147390124	ZNF827	NA	NA	0.592685	0.872523	NA	NA
rs74409983	rs74409983	4	146576892	ZNF827	-0.6052	0.873347	NA	NA	NA	NA
rs7657816	rs7657816	4	146643123	ZNF827	-0.704254	0.790107	NA	NA	NA	NA
rs7669381	rs7669381	4	146331836	ZNF827	-1.09112	0.437589	NA	NA	NA	NA
rs7680105	rs7680105	4	147507651	ZNF827	0.649623	0.694304	0.523313	0.846151	NA	NA
rs78619860	rs78619860	4	146339021	ZNF827	0.595974	0.871563	NA	NA	NA	NA
rs874851	rs874851	4	147163132	ZNF827	-0.42141	0.848031	-0.392651	0.877162	NA	NA
rs9684285	rs9684285	4	146350184	ZNF827	0.502771	0.783435	NA	NA	NA	NA
rs984696	rs984696	4	147820477	ZNF827	-0.543945	0.830424	NA	NA	NA	NA
rs9991483	rs9991483	4	147252599	ZNF827	-0.463559	0.833952	NA	NA	NA	NA
rs9996620	rs9996620	4	147473314	ZNF827	0.434848	0.869208	NA	NA	NA	NA
JHU_5.147570599	rs373144206	5	147570600	ABLIM3	-0.517261	0.818619	NA	NA	NA	NA
JHU_5.148023984	rs1833715	5	148023985	ABLIM3	NA	NA	-1.29375	0.561328	NA	NA
JHU_5.148118360	rs73270487	5	148118361	ABLIM3	NA	NA	-1.69654	0.472831	NA	NA
JHU_5.148143917	NA	5	148143918	ABLIM3	NA	NA	-1.93202	0.171791	NA	NA
JHU_5.148564756	rs10875646	5	148564757	ABLIM3	NA	NA	0.674351	0.741279	NA	NA
JHU_5.148564759	rs114071766	5	148564760	ABLIM3	NA	NA	-0.891147	0.633918	NA	NA
JHU_5.148640251	NA	5	148640252	ABLIM3	NA	NA	-0.957957	0.835294	NA	NA
JHU_5.149057262	rs7732823	5	149057263	ABLIM3	NA	NA	0.658031	0.779669	NA	NA
JHU_5.149124035	rs113973002	5	149124036	ABLIM3	NA	NA	-1.46146	0.708961	NA	NA
JHU_5.149130015	NA	5	149130016	ABLIM3	NA	NA	-1.4708	0.572957	NA	NA
JHU_5.149134682	rs112737565	5	149134683	ABLIM3	NA	NA	-1.4708	0.572957	NA	NA
exm2257028	rs2918284	5	148588846	ABLIM3	NA	NA	0.647311	0.767333	NA	NA
rs10043288	rs10043288	5	147566126	ABLIM3	-0.47279	0.868189	NA	NA	NA	NA
rs10054945	rs10054945	5	148576065	ABLIM3	-0.589063	0.761577	-0.652385	0.801292	NA	NA
rs10061607	rs10061607	5	148105325	ABLIM3	NA	NA	-1.10198	0.778841	NA	NA
rs10068308	rs10068308	5	148598449	ABLIM3	-0.771306	0.738754	-1.22491	0.263047	NA	NA
rs10875553	rs10875553	5	149374932	ABLIM3	NA	NA	-0.54513	0.850876	NA	NA
rs11168048	rs11168048	5	147842353	ABLIM3	0.531273	0.874418	NA	NA	NA	NA
rs113988229	rs113988229	5	149240804	ABLIM3	0.776638	0.858334	NA	NA	NA	NA
rs116647383	rs116647383	5	148989216	ABLIM3	0.890093	0.838152	NA	NA	NA	NA
rs11746929	NA	5	149133874	ABLIM3	0.702834	0.835952	NA	NA	NA	NA
rs11951823	rs11951823	5	149175924	ABLIM3	NA	NA	-0.735072	0.877028	NA	NA
rs13180336	rs13180336	5	148868169	ABLIM3	0.481152	0.853814	NA	NA	NA	NA
rs1370973	rs1370973	5	148646445	ABLIM3	0.464907	0.867203	0.719043	0.714788	NA	NA
rs1438689	rs1438689	5	148631433	ABLIM3	NA	NA	-0.687948	0.768299	NA	NA
rs1438693	rs1438693	5	148657910	ABLIM3	0.42228	0.869941	NA	NA	NA	NA
rs145778430	rs145778430	5	149018167	ABLIM3	0.793892	0.848894	NA	NA	NA	NA
rs17109719	rs17109719	5	148559714	ABLIM3	NA	NA	-0.83307	0.732113	NA	NA
rs17110264	rs17110264	5	149061387	ABLIM3	NA	NA	0.550703	0.870764	NA	NA
rs17600134	rs17600134	5	148286432	ABLIM3	NA	NA	-0.697088	0.805548	NA	NA
rs17642235	rs17642235	5	148644292	ABLIM3	NA	NA	0.631211	0.874219	NA	NA
rs1833704	rs1833704	5	148024701	ABLIM3	NA	NA	0.72288	0.87874	NA	NA
rs2241698	rs2241698	5	149390148	ABLIM3	0.886478	0.814698	NA	NA	NA	NA
rs2431718	rs2431718	5	148853121	ABLIM3	-0.504745	0.867163	NA	NA	NA	NA
rs2963489	rs2963489	5	148593958	ABLIM3	NA	NA	0.756938	0.739541	NA	NA
rs34659052	rs34659052	5	148816223	ABLIM3	NA	NA	0.850047	0.871418	NA	NA
rs353248	rs353248	5	148824841	ABLIM3	-0.458538	0.872373	NA	NA	NA	NA
rs353249	rs353249	5	148824756	ABLIM3	-0.451184	0.874574	NA	NA	NA	NA
rs372007257	rs372007257	5	149599138	ABLIM3	0.864003	0.682981	NA	NA	NA	NA
rs3776069	rs3776069	5	149315287	ABLIM3	0.758803	0.770004	NA	NA	NA	NA
rs3776074	rs3776074	5	149451326	ABLIM3	-0.477298	0.871104	NA	NA	NA	NA
rs3828609	rs3828609	5	149432863	ABLIM3	0.653575	0.844084	NA	NA	NA	NA
rs3829987	rs3829987	5	149456811	ABLIM3	-0.525002	0.859479	NA	NA	NA	NA
rs4358508	rs4358508	5	149531832	ABLIM3	-0.632741	0.789446	NA	NA	NA	NA
rs4361503	rs4361503	5	148544809	ABLIM3	0.715084	0.842287	NA	NA	NA	NA
rs4362930	rs4362930	5	148559909	ABLIM3	NA	NA	0.595497	0.830439	NA	NA
rs45470697	rs45470697	5	149212624	ABLIM3	NA	NA	1.39994	0.841329	NA	NA
rs45519432	rs45519432	5	149212802	ABLIM3	NA	NA	1.39994	0.841329	NA	NA
rs56912656	rs56912656	5	149430634	ABLIM3	0.671206	0.86651	NA	NA	NA	NA
rs57242677	rs57242677	5	149490543	ABLIM3	-0.672372	0.863842	NA	NA	NA	NA
rs58988780	rs58988780	5	149054425	ABLIM3	NA	NA	-1.38181	0.45258	NA	NA
rs59873397	rs59873397	5	149158823	ABLIM3	NA	NA	1.03954	0.823072	NA	NA
rs62383787	rs62383787	5	149230111	ABLIM3	NA	NA	1.39994	0.841329	NA	NA
rs6580568	rs6580568	5	148102671	ABLIM3	NA	NA	-0.985062	0.49461	NA	NA
rs6860471	rs6860471	5	147694648	ABLIM3	-0.807405	0.814887	NA	NA	NA	NA
rs6861564	rs6861564	5	148783268	ABLIM3	-0.696873	0.730215	NA	NA	NA	NA
rs6880793	rs6880793	5	149639163	ABLIM3	0.542866	0.832047	NA	NA	NA	NA
rs6885118	rs6885118	5	148115827	ABLIM3	NA	NA	0.93295	0.874212	NA	NA
rs6885505	rs6885505	5	149608779	ABLIM3	NA	NA	0.722012	0.784255	NA	NA
rs6888011	rs6888011	5	148221473	ABLIM3	-0.427431	0.88063	NA	NA	NA	NA
rs6897251	rs6897251	5	147608663	ABLIM3	0.538564	0.829452	NA	NA	NA	NA
rs728837	rs728837	5	149047786	ABLIM3	NA	NA	0.636067	0.808568	NA	NA
rs73278699	rs73278699	5	148296247	ABLIM3	NA	NA	-1.00136	0.630977	NA	NA
rs73280661	rs73280661	5	148314169	ABLIM3	-0.622339	0.862451	NA	NA	NA	NA
rs73795009	rs73795009	5	147549787	ABLIM3	0.707964	0.859969	-0.818112	0.870683	NA	NA
rs75322318	rs75322318	5	148254416	ABLIM3	-0.902039	0.863362	-1.50909	0.604821	NA	NA
rs77043792	rs77043792	5	148803789	ABLIM3	0.653385	0.853223	NA	NA	NA	NA
rs7718428	rs7718428	5	149167073	ABLIM3	NA	NA	-1.04875	0.803795	NA	NA
rs7729635	rs7729635	5	148628432	ABLIM3	-0.941293	0.592179	-0.880332	0.811323	NA	NA
rs78154303	rs78154303	5	148174120	ABLIM3	NA	NA	-1.24048	0.659799	NA	NA
rs78724329	rs78724329	5	148567854	ABLIM3	NA	NA	-0.891147	0.633918	NA	NA
rs79825747	rs79825747	5	148620870	ABLIM3	NA	NA	-1.14289	0.751146	NA	NA
rs80178109	rs80178109	5	148884151	ABLIM3	NA	NA	-1.21322	0.827011	NA	NA
rs888895	rs888895	5	149239093	ABLIM3	NA	NA	0.560217	0.86932	NA	NA
rs899174	rs899174	5	149058864	ABLIM3	NA	NA	-0.705198	0.821484	NA	NA
JHU_5.130502266	rs73786615	5	130502267	ACSL6	NA	NA	1.18852	0.877569	NA	NA
JHU_5.130659266	NA	5	130659267	ACSL6	1.22599	0.81902	NA	NA	NA	NA
JHU_5.130862998	NA	5	130862999	ACSL6	-0.775028	0.862653	-1.05027	0.811015	NA	NA
JHU_5.130864036	rs1468258	5	130864037	ACSL6	NA	NA	-0.755238	0.879438	NA	NA
JHU_5.131592069	rs270611	5	131592070	ACSL6	0.914026	0.877778	NA	NA	NA	NA
JHU_5.131598755	rs55633655	5	131598756	ACSL6	-0.594563	0.877871	NA	NA	NA	NA
rs10054168	rs10054168	5	130788698	ACSL6	NA	NA	-0.929422	0.778083	NA	NA
rs10054336	rs10054336	5	131945121	ACSL6	NA	NA	-1.28301	0.773536	NA	NA
rs10060699	rs10060699	5	130777956	ACSL6	1.22558	0.745418	1.17018	0.866983	NA	NA
rs10479001	rs10479001	5	131607721	ACSL6	-0.93209	0.697296	NA	NA	NA	NA
rs11575022	rs11575022	5	131402015	ACSL6	0.791857	0.873773	0.994308	0.863073	NA	NA
rs11955347	rs11955347	5	131567924	ACSL6	-0.78486	0.825762	NA	NA	NA	NA
rs1875176	rs1875176	5	131202457	ACSL6	NA	NA	0.861952	0.782716	NA	NA
rs2040704	rs2040704	5	131973177	ACSL6	0.876762	0.716621	0.98967	0.768596	NA	NA
rs2069616	rs2069616	5	131408077	ACSL6	-0.787419	0.868978	NA	NA	NA	NA
rs2136187	rs2136187	5	131577894	ACSL6	0.81141	0.794946	NA	NA	NA	NA
rs2244012	rs2244012	5	131901225	ACSL6	0.830543	0.773493	1.01517	0.760845	NA	NA
rs244736	rs244736	5	130816178	ACSL6	-0.72846	0.877768	-1.08793	0.784306	NA	NA
rs3756287	rs3756287	5	131135478	ACSL6	NA	NA	0.713512	0.872318	NA	NA
rs3776006	rs3776006	5	130875538	ACSL6	NA	NA	0.859957	0.7819	NA	NA
rs3798134	rs3798134	5	131965179	ACSL6	-0.680781	0.838103	-0.739051	0.875893	NA	NA
rs3900945	rs3900945	5	131592870	ACSL6	0.852644	0.768855	NA	NA	NA	NA
rs4705952	rs4705952	5	131839618	ACSL6	NA	NA	0.861686	0.783741	NA	NA
rs676944	rs676944	5	131288468	ACSL6	NA	NA	0.823508	0.804049	NA	NA
rs6871350	rs6871350	5	131580220	ACSL6	0.765324	0.795595	NA	NA	NA	NA
rs75893502	rs75893502	5	131813827	ACSL6	NA	NA	1.07573	0.828153	NA	NA
rs7701414	rs7701414	5	131585958	ACSL6	-0.869648	0.764086	NA	NA	NA	NA
rs7727544	rs7727544	5	131590534	ACSL6	-0.669893	0.857889	NA	NA	NA	NA
JHU_5.155989916	rs373442290	5	155989917	ADAM19	NA	NA	0.464066	0.846548	NA	NA
JHU_5.156493527	NA	5	156493528	ADAM19	-0.308222	0.845714	NA	NA	NA	NA
JHU_5.156538807	rs111423271	5	156538808	ADAM19	-0.548968	0.622379	-0.512216	0.847815	NA	NA
JHU_5.156620853	rs148777633	5	156620854	ADAM19	NA	NA	0.806639	0.841994	NA	NA
JHU_5.156706452	rs41345045	5	156706453	ADAM19	NA	NA	0.411687	0.830885	NA	NA
JHU_5.156713562	rs7728437	5	156713563	ADAM19	NA	NA	0.370715	0.86925	NA	NA
JHU_5.157193648	rs77022990	5	157193649	ADAM19	0.501906	0.876807	NA	NA	NA	NA
rs10042748	rs10042748	5	157510608	ADAM19	NA	NA	-0.323585	0.87694	NA	NA
rs10045606	rs10045606	5	157523151	ADAM19	-0.266987	0.877768	NA	NA	NA	NA
rs1030270	rs1030270	5	156703572	ADAM19	NA	NA	0.465695	0.853222	NA	NA
rs1186905	rs1186905	5	157343390	ADAM19	-0.279122	0.875773	NA	NA	NA	NA
rs13436874	rs13436874	5	157514018	ADAM19	NA	NA	-0.420411	0.84097	NA	NA
rs17053938	rs17053938	5	156243136	ADAM19	NA	NA	0.392648	0.870537	NA	NA
rs17608675	rs17608675	5	157340772	ADAM19	NA	NA	0.398041	0.880629	NA	NA
rs1979006	rs1979006	5	156734386	ADAM19	NA	NA	0.372954	0.8752	NA	NA
rs2025215	rs2025215	5	157509770	ADAM19	NA	NA	0.443704	0.870836	NA	NA
rs2042247	rs2042247	5	156946049	ADAM19	NA	NA	-0.969163	0.515974	NA	NA
rs253604	rs253604	5	155960089	ADAM19	NA	NA	0.306893	0.857994	NA	NA
rs2962383	rs2962383	5	157494859	ADAM19	NA	NA	0.367381	0.866495	NA	NA
rs56323820	rs56323820	5	156531246	ADAM19	-0.612601	0.575382	-0.644791	0.7623	NA	NA
rs6555828	rs6555828	5	156493740	ADAM19	-0.571732	0.835654	NA	NA	NA	NA
rs6556350	rs6556350	5	157879489	ADAM19	0.281593	0.877786	NA	NA	NA	NA
rs6860540	rs6860540	5	156938327	ADAM19	NA	NA	-0.594789	0.82516	NA	NA
rs73302593	rs73302593	5	156484800	ADAM19	0.436091	0.837196	NA	NA	NA	NA
rs77247453	rs77247453	5	156251115	ADAM19	NA	NA	0.392648	0.870537	NA	NA
rs889827	rs889827	5	156722813	ADAM19	NA	NA	-0.361322	0.853856	NA	NA
JHU_5.177592399	NA	5	177592400	ADAMTS2	NA	NA	-1.27556	0.804657	NA	NA
JHU_5.177647733	rs28578390	5	177647734	ADAMTS2	NA	NA	-1.21282	0.847815	NA	NA
JHU_5.177778060	NA	5	177778061	ADAMTS2	-0.867614	0.662357	NA	NA	NA	NA
JHU_5.177896596	NA	5	177896597	ADAMTS2	NA	NA	0.648712	0.840219	NA	NA
JHU_5.177896608	rs2672835	5	177896609	ADAMTS2	NA	NA	0.656181	0.834374	NA	NA
JHU_5.178075757	rs10479502	5	178075758	ADAMTS2	-0.793019	0.69914	NA	NA	NA	NA
JHU_5.178082905	rs73804419	5	178082906	ADAMTS2	2.18648	0.543546	1.51768	0.847821	NA	NA
JHU_5.178086540	rs56299555	5	178086541	ADAMTS2	-0.647728	0.840168	NA	NA	NA	NA
JHU_5.178087630	rs11960120	5	178087631	ADAMTS2	-0.72445	0.784701	NA	NA	NA	NA
JHU_5.178089866	rs17081578	5	178089867	ADAMTS2	0.995373	0.738721	NA	NA	NA	NA
JHU_5.178178349	NA	5	178178350	ADAMTS2	1.13437	0.797162	1.45431	0.470381	NA	NA
JHU_5.178195041	rs73804494	5	178195042	ADAMTS2	NA	NA	-1.02843	0.811941	NA	NA
JHU_5.178273518	NA	5	178273519	ADAMTS2	NA	NA	-1.15597	0.815953	NA	NA
JHU_5.178412718	NA	5	178412719	ADAMTS2	NA	NA	-1.07911	0.877569	NA	NA
JHU_5.178589607	rs145004720	5	178589608	ADAMTS2	1.72981	0.70356	1.44403	0.817708	NA	NA
JHU_5.178594137	rs74323278	5	178594138	ADAMTS2	1.28312	0.81154	NA	NA	NA	NA
JHU_5.178613851	rs73809714	5	178613852	ADAMTS2	-0.954986	0.873365	NA	NA	NA	NA
JHU_5.178651582	rs75550418	5	178651583	ADAMTS2	NA	NA	0.86993	0.857178	NA	NA
JHU_5.178744338	rs56183892	5	178744339	ADAMTS2	NA	NA	1.51421	0.826842	NA	NA
JHU_5.178747707	rs116663851	5	178747708	ADAMTS2	1.03007	0.869887	NA	NA	NA	NA
JHU_5.178945530	NA	5	178945531	ADAMTS2	NA	NA	0.795314	0.809105	NA	NA
JHU_5.179018946	rs76962279	5	179018947	ADAMTS2	-0.917944	0.87638	-0.99089	0.844558	NA	NA
JHU_5.179069308	NA	5	179069309	ADAMTS2	-1.19229	0.715296	-1.02805	0.803979	NA	NA
JHU_5.179561835	rs13176496	5	179561836	ADAMTS2	0.944427	0.681195	0.763224	0.824837	NA	NA
JHU_5.179561944	rs13159466	5	179561945	ADAMTS2	NA	NA	0.724092	0.838516	NA	NA
JHU_5.179651959	rs10677884	5	179651960	ADAMTS2	NA	NA	-0.83694	0.853046	NA	NA
JHU_5.179726710	rs114765145	5	179726711	ADAMTS2	-1.25332	0.869649	NA	NA	NA	NA
kgp11625891	rs66565583	5	178634547	ADAMTS2	0.811389	0.860331	NA	NA	NA	NA
rs10079445	rs10079445	5	178598862	ADAMTS2	NA	NA	-1.00382	0.872233	NA	NA
rs10479547	rs10479547	5	179041786	ADAMTS2	-0.902297	0.870649	NA	NA	NA	NA
rs11249626	rs11249626	5	178858393	ADAMTS2	-0.661678	0.812133	NA	NA	NA	NA
rs1127615	rs1127615	5	179660774	ADAMTS2	-0.71243	0.866666	NA	NA	NA	NA
rs112884375	rs112884375	5	178376911	ADAMTS2	-0.708734	0.851	NA	NA	NA	NA
rs114311425	rs114311425	5	178887047	ADAMTS2	-0.902598	0.878368	-1.25136	0.665348	NA	NA
rs115318875	rs115318875	5	177562766	ADAMTS2	NA	NA	-1.30316	0.790821	NA	NA
rs115721748	rs115721748	5	178505948	ADAMTS2	1.51008	0.754594	NA	NA	NA	NA
rs117265358	rs117265358	5	177591381	ADAMTS2	NA	NA	-1.05954	0.871502	NA	NA
rs12109719	rs12109719	5	179571970	ADAMTS2	NA	NA	-0.769276	0.811323	NA	NA
rs12523265	rs12523265	5	178085216	ADAMTS2	0.942936	0.854883	NA	NA	NA	NA
rs12652703	rs12652703	5	178724795	ADAMTS2	NA	NA	-0.696925	0.78328	NA	NA
rs13161074	rs13161074	5	178057466	ADAMTS2	0.888243	0.584781	NA	NA	NA	NA
rs13177954	rs13177954	5	179562011	ADAMTS2	0.839767	0.851494	NA	NA	NA	NA
rs138363913	rs138363913	5	178797656	ADAMTS2	1.53106	0.83069	1.32848	0.874772	NA	NA
rs149377	rs149377	5	178794461	ADAMTS2	-0.757507	0.755245	NA	NA	NA	NA
rs17081208	rs17081208	5	177849300	ADAMTS2	-0.725851	0.811483	NA	NA	NA	NA
rs17081220	rs17081220	5	177852582	ADAMTS2	-0.820123	0.736701	-0.609008	0.877162	NA	NA
rs17081591	rs17081591	5	178098455	ADAMTS2	1.13283	0.793313	NA	NA	NA	NA
rs17759	rs17759	5	177637882	ADAMTS2	0.912815	0.874418	NA	NA	NA	NA
rs2169762	rs2169762	5	178121755	ADAMTS2	-0.702248	0.880112	-0.976937	0.669382	NA	NA
rs2251105	rs2251105	5	178557142	ADAMTS2	NA	NA	-0.707909	0.815207	NA	NA
rs2411992	rs2411992	5	178422455	ADAMTS2	1.32725	0.390964	1.23366	0.472907	NA	NA
rs2546642	rs2546642	5	177901637	ADAMTS2	NA	NA	0.972089	0.855338	NA	NA
rs262046	rs262046	5	178008010	ADAMTS2	NA	NA	0.771963	0.877162	NA	NA
rs262054	rs262054	5	178002338	ADAMTS2	NA	NA	0.668788	0.868105	NA	NA
rs2672820	rs2672820	5	177882984	ADAMTS2	NA	NA	0.578484	0.863242	NA	NA
rs28685239	rs28685239	5	179021982	ADAMTS2	-0.611508	0.840717	-0.725728	0.716789	NA	NA
rs2913751	rs2913751	5	177637447	ADAMTS2	NA	NA	-0.797114	0.795757	NA	NA
rs2961683	rs2961683	5	177651980	ADAMTS2	NA	NA	-1.22509	0.835211	NA	NA
rs2973720	rs2973720	5	177802161	ADAMTS2	0.743773	0.871886	NA	NA	NA	NA
rs3111515	rs3111515	5	179695352	ADAMTS2	0.813388	0.858256	1.07635	0.638068	NA	NA
rs3111532	rs3111532	5	179641662	ADAMTS2	0.605038	0.87629	0.714501	0.797282	NA	NA
rs340111	rs340111	5	178773203	ADAMTS2	0.631021	0.818281	0.608781	0.822283	NA	NA
rs34030056	rs34030056	5	177783687	ADAMTS2	-0.751816	0.872373	-0.738957	0.87319	NA	NA
rs340434	rs340434	5	178790953	ADAMTS2	-0.592652	0.879164	NA	NA	NA	NA
rs34106370	rs34106370	5	179664814	ADAMTS2	NA	NA	-1.07677	0.87743	NA	NA
rs4413550	rs4413550	5	178072635	ADAMTS2	0.739732	0.76627	NA	NA	NA	NA
rs461542	rs461542	5	178684261	ADAMTS2	NA	NA	-0.763463	0.850813	NA	NA
rs461898	rs461898	5	178645310	ADAMTS2	NA	NA	0.592752	0.8661	NA	NA
rs4624755	rs4624755	5	179564141	ADAMTS2	0.643724	0.868335	NA	NA	NA	NA
rs4700780	rs4700780	5	178503640	ADAMTS2	NA	NA	0.646936	0.866296	NA	NA
rs4700857	rs4700857	5	179492773	ADAMTS2	NA	NA	0.912114	0.86932	NA	NA
rs4976741	rs4976741	5	177591495	ADAMTS2	0.540605	0.858213	NA	NA	NA	NA
rs55654737	rs55654737	5	179218842	ADAMTS2	-0.780648	0.845334	NA	NA	NA	NA
rs56084951	rs56084951	5	178778402	ADAMTS2	NA	NA	0.968342	0.793159	NA	NA
rs58591737	rs58591737	5	177645574	ADAMTS2	0.912815	0.874418	NA	NA	NA	NA
rs603852	rs603852	5	177905384	ADAMTS2	NA	NA	0.852669	0.839398	NA	NA
rs61693781	rs61693781	5	177895753	ADAMTS2	NA	NA	-0.578188	0.865347	NA	NA
rs625820	rs625820	5	177995909	ADAMTS2	0.829701	0.820263	NA	NA	NA	NA
rs6600981	rs6600981	5	178273072	ADAMTS2	NA	NA	-0.622985	0.843059	NA	NA
rs6601062	rs6601062	5	179065642	ADAMTS2	NA	NA	1.15485	0.609805	NA	NA
rs66999670	rs66999670	5	178174367	ADAMTS2	NA	NA	0.615307	0.877569	NA	NA
rs6859031	rs6859031	5	178125974	ADAMTS2	-0.909027	0.458236	-0.809488	0.60074	NA	NA
rs6866360	rs6866360	5	178006185	ADAMTS2	-0.722366	0.88125	NA	NA	NA	NA
rs6867398	rs6867398	5	179712060	ADAMTS2	NA	NA	-0.741472	0.864238	NA	NA
rs6873317	rs6873317	5	179436278	ADAMTS2	NA	NA	0.882992	0.743274	NA	NA
rs6877633	rs6877633	5	177764979	ADAMTS2	1.16039	0.766195	NA	NA	NA	NA
rs6882940	rs6882940	5	179648989	ADAMTS2	NA	NA	-0.83694	0.853046	NA	NA
rs6883116	NA	5	179230321	ADAMTS2	-0.642953	0.873382	-0.62398	0.877569	NA	NA
rs6884272	rs6884272	5	179395326	ADAMTS2	NA	NA	-0.588155	0.877051	NA	NA
rs6894268	NA	5	179032488	ADAMTS2	-0.625771	0.830675	-0.747227	0.67244	NA	NA
rs6894296	rs6894296	5	179532944	ADAMTS2	NA	NA	0.894371	0.837001	NA	NA
rs6898275	rs6898275	5	178138449	ADAMTS2	-0.85348	0.812133	NA	NA	NA	NA
rs721143	rs721143	5	178019031	ADAMTS2	0.718628	0.795249	0.669969	0.818473	NA	NA
rs73346592	rs73346592	5	178013706	ADAMTS2	-0.63632	0.879396	NA	NA	NA	NA
rs73351817	rs73351817	5	178049811	ADAMTS2	NA	NA	-1.57903	0.798102	NA	NA
rs73813826	rs73813826	5	179604166	ADAMTS2	NA	NA	1.04829	0.856013	NA	NA
rs7444303	rs7444303	5	178214780	ADAMTS2	NA	NA	-0.968267	0.814035	NA	NA
rs7447547	rs7447547	5	178279114	ADAMTS2	0.609845	0.859448	NA	NA	NA	NA
rs7448707	rs7448707	5	179036357	ADAMTS2	NA	NA	0.984662	0.706778	NA	NA
rs7704449	rs7704449	5	177779843	ADAMTS2	1.00745	0.533298	0.782644	0.784306	NA	NA
rs7715476	rs7715476	5	178120334	ADAMTS2	-0.597011	0.868189	NA	NA	NA	NA
rs7716977	rs7716977	5	178305050	ADAMTS2	-0.94479	0.835454	-0.984892	0.79899	NA	NA
rs7718720	rs7718720	5	177998023	ADAMTS2	0.907531	0.812133	NA	NA	NA	NA
rs7721938	rs7721938	5	177690729	ADAMTS2	0.637292	0.8678	NA	NA	NA	NA
rs7723662	rs7723662	5	178084166	ADAMTS2	-0.72445	0.784701	NA	NA	NA	NA
rs7728076	rs7728076	5	177857534	ADAMTS2	-0.575913	0.863713	NA	NA	NA	NA
rs7731436	rs7731436	5	178826910	ADAMTS2	1.34756	0.873382	NA	NA	NA	NA
rs7735477	rs7735477	5	178850328	ADAMTS2	NA	NA	-0.602612	0.860272	NA	NA
rs78152777	rs78152777	5	178663463	ADAMTS2	-1.34764	0.874015	-1.45713	0.841981	NA	NA
rs79012453	rs79012453	5	178777679	ADAMTS2	-1.12238	0.783838	NA	NA	NA	NA
rs9687580	rs9687580	5	179580169	ADAMTS2	NA	NA	0.56054	0.876495	NA	NA
JHU_5.63572147	NA	5	63572148	ADAMTS6	0.557105	0.880112	NA	NA	NA	NA
JHU_5.63980121	rs16893041	5	63980122	ADAMTS6	-0.658687	0.850032	NA	NA	NA	NA
JHU_5.64017966	rs377581017	5	64017967	ADAMTS6	0.494094	0.861847	NA	NA	NA	NA
JHU_5.64053680	rs113667536	5	64053681	ADAMTS6	NA	NA	-0.619062	0.880629	NA	NA
JHU_5.64122529	rs58618034	5	64122530	ADAMTS6	-0.516738	0.881435	NA	NA	NA	NA
JHU_5.64266598	rs2968197	5	64266599	ADAMTS6	0.757436	0.783435	NA	NA	NA	NA
JHU_5.64289325	rs1309548	5	64289326	ADAMTS6	-0.775901	0.830657	NA	NA	NA	NA
JHU_5.64640295	rs41381745	5	64640296	ADAMTS6	0.798126	0.847202	NA	NA	NA	NA
JHU_5.64684039	rs79033050	5	64684040	ADAMTS6	-1.44133	0.754594	NA	NA	NA	NA
JHU_5.64883713	rs201137891	5	64883714	ADAMTS6	NA	NA	-0.532341	0.867403	NA	NA
JHU_5.65003223	rs7713113	5	65003224	ADAMTS6	NA	NA	-0.905368	0.725129	NA	NA
JHU_5.65012023	rs11750061	5	65012024	ADAMTS6	NA	NA	0.890407	0.86395	NA	NA
JHU_5.65022841	rs71788076	5	65022842	ADAMTS6	NA	NA	0.784439	0.703176	NA	NA
JHU_5.65027573	NA	5	65027574	ADAMTS6	NA	NA	0.81374	0.682783	NA	NA
JHU_5.65586347	rs67298559	5	65586348	ADAMTS6	0.892192	0.854804	NA	NA	NA	NA
rs10045766	rs10045766	5	65654992	ADAMTS6	0.749813	0.856024	NA	NA	NA	NA
rs10065315	NA	5	63864622	ADAMTS6	NA	NA	0.873797	0.873563	NA	NA
rs10072030	rs10072030	5	64725524	ADAMTS6	NA	NA	-0.622522	0.873545	NA	NA
rs10434530	rs10434530	5	64376348	ADAMTS6	NA	NA	0.492452	0.815023	NA	NA
rs10461510	rs10461510	5	65551304	ADAMTS6	-0.704746	0.849528	NA	NA	NA	NA
rs111889269	rs111889269	5	64091293	ADAMTS6	NA	NA	-0.822177	0.867236	NA	NA
rs112314	rs112314	5	64982321	ADAMTS6	-0.684559	0.851859	-0.574635	0.866245	NA	NA
rs11957292	rs11957292	5	65127087	ADAMTS6	NA	NA	-0.674067	0.618778	NA	NA
rs1309544	rs1309544	5	64290779	ADAMTS6	-0.862676	0.773583	NA	NA	NA	NA
rs1309572	rs1309572	5	64278005	ADAMTS6	0.880797	0.754814	NA	NA	NA	NA
rs1309580	rs1309580	5	64273394	ADAMTS6	0.996652	0.733064	NA	NA	NA	NA
rs1549249	rs1549249	5	64455558	ADAMTS6	NA	NA	-0.510553	0.83497	NA	NA
rs155338	rs155338	5	64387048	ADAMTS6	-0.93509	0.831165	NA	NA	NA	NA
rs166329	rs166329	5	64944445	ADAMTS6	NA	NA	0.480349	0.851452	NA	NA
rs16892922	rs16892922	5	63878803	ADAMTS6	-0.591581	0.878014	NA	NA	NA	NA
rs2247193	rs2247193	5	65038375	ADAMTS6	NA	NA	0.772505	0.710502	NA	NA
rs2250861	rs2250861	5	65115003	ADAMTS6	NA	NA	0.493013	0.848212	NA	NA
rs2305962	rs2305962	5	63991473	ADAMTS6	0.460994	0.880437	NA	NA	NA	NA
rs2367239	rs2367239	5	64459691	ADAMTS6	0.573274	0.849275	0.455024	0.880708	NA	NA
rs2441130	rs2441130	5	65087420	ADAMTS6	0.528542	0.867994	NA	NA	NA	NA
rs2561196	rs2561196	5	65105622	ADAMTS6	NA	NA	0.744088	0.7104	NA	NA
rs2801640	rs2801640	5	65604718	ADAMTS6	-0.724283	0.788653	NA	NA	NA	NA
rs28835652	rs28835652	5	65140799	ADAMTS6	-0.582507	0.831922	NA	NA	NA	NA
rs33394	rs33394	5	64778944	ADAMTS6	NA	NA	0.513951	0.785452	NA	NA
rs34339013	rs34339013	5	65054587	ADAMTS6	-1.13722	0.780632	-1.19035	0.577014	NA	NA
rs34521887	rs34521887	5	65349887	ADAMTS6	NA	NA	0.87562	0.841994	NA	NA
rs3763061	rs3763061	5	65459773	ADAMTS6	NA	NA	-0.881058	0.777956	NA	NA
rs40105	rs40105	5	65051755	ADAMTS6	NA	NA	0.602399	0.767333	NA	NA
rs4404633	rs4404633	5	63850157	ADAMTS6	-0.92639	0.849011	-0.802786	0.852292	NA	NA
rs57697971	rs57697971	5	65578788	ADAMTS6	-1.77299	0.388586	NA	NA	NA	NA
rs59952552	rs59952552	5	65159766	ADAMTS6	NA	NA	0.595189	0.816022	NA	NA
rs6449760	rs6449760	5	64096170	ADAMTS6	-0.618333	0.809881	NA	NA	NA	NA
rs6866449	rs6866449	5	65138341	ADAMTS6	NA	NA	0.818052	0.595137	NA	NA
rs6873259	rs6873259	5	65585613	ADAMTS6	0.892192	0.854804	NA	NA	NA	NA
rs73761475	rs73761475	5	63492030	ADAMTS6	NA	NA	0.88509	0.780975	NA	NA
rs7714222	rs7714222	5	64925797	ADAMTS6	NA	NA	-0.760276	0.822796	NA	NA
rs7718124	rs7718124	5	63617020	ADAMTS6	0.557105	0.880112	NA	NA	NA	NA
rs80321845	rs80321845	5	65316042	ADAMTS6	0.734715	0.880787	NA	NA	NA	NA
rs8502	rs8502	5	65120372	ADAMTS6	NA	NA	0.76477	0.624311	NA	NA
JHU_5.147227989	rs28576625	5	147227990	ADRB2	NA	NA	0.391181	0.866131	NA	NA
JHU_5.147234914	rs79233362	5	147234915	ADRB2	NA	NA	-0.481307	0.810433	NA	NA
JHU_5.147263148	rs57227278	5	147263149	ADRB2	0.632369	0.840133	NA	NA	NA	NA
JHU_5.147338031	NA	5	147338032	ADRB2	0.49296	0.877513	NA	NA	NA	NA
JHU_5.147346569	rs2400476	5	147346570	ADRB2	NA	NA	-0.840047	0.421102	NA	NA
JHU_5.147452280	rs1017220	5	147452281	ADRB2	NA	NA	-0.329459	0.870535	NA	NA
JHU_5.147464538	NA	5	147464539	ADRB2	NA	NA	-0.353617	0.845728	NA	NA
JHU_5.147493790	rs3815736	5	147493791	ADRB2	NA	NA	-0.207282	0.868869	NA	NA
JHU_5.147498671	rs12518996	5	147498672	ADRB2	NA	NA	-0.243916	0.877787	NA	NA
JHU_5.147594099	rs79425561	5	147594100	ADRB2	NA	NA	0.608015	0.7623	NA	NA
JHU_5.148062195	NA	5	148062196	ADRB2	NA	NA	-0.547084	0.849768	NA	NA
JHU_5.148264287	rs10045365	5	148264288	ADRB2	NA	NA	-0.272655	0.846182	NA	NA
exm2257028	rs2918284	5	148588846	ADRB2	NA	NA	-0.242343	0.843059	NA	NA
kgp10737236	rs116348069	5	148215115	ADRB2	-0.870633	0.244354	NA	NA	NA	NA
rs10045382	NA	5	148869253	ADRB2	NA	NA	0.226466	0.879165	NA	NA
rs10065435	rs10065435	5	148684169	ADRB2	NA	NA	-0.312413	0.879162	NA	NA
rs10073158	rs10073158	5	148297134	ADRB2	NA	NA	-0.300509	0.880107	NA	NA
rs1036175	rs1036175	5	148253857	ADRB2	NA	NA	0.239641	0.858192	NA	NA
rs1042714	rs1042714	5	148206473	ADRB2	0.393767	0.832642	NA	NA	NA	NA
rs10476890	rs10476890	5	147548263	ADRB2	NA	NA	-0.34671	0.71795	NA	NA
rs10476909	rs10476909	5	148792853	ADRB2	-0.364856	0.766285	NA	NA	NA	NA
rs10477412	rs10477412	5	148661497	ADRB2	NA	NA	0.285652	0.856013	NA	NA
rs11168056	rs11168056	5	148104167	ADRB2	-0.295761	0.823411	NA	NA	NA	NA
rs11168070	rs11168070	5	148205927	ADRB2	0.393767	0.832642	NA	NA	NA	NA
rs113509650	rs113509650	5	148206646	ADRB2	-0.433491	0.661989	-0.326872	0.763975	NA	NA
rs13153796	rs13153796	5	148501158	ADRB2	-0.251843	0.879105	NA	NA	NA	NA
rs1368278	rs1368278	5	148143406	ADRB2	NA	NA	-0.426583	0.821157	NA	NA
rs1368303	rs1368303	5	147672389	ADRB2	-0.317041	0.837102	NA	NA	NA	NA
rs1465405	rs1465405	5	148116202	ADRB2	NA	NA	0.274207	0.87821	NA	NA
rs17538716	rs17538716	5	147372455	ADRB2	-0.96072	0.324591	NA	NA	NA	NA
rs17724303	rs17724303	5	149020986	ADRB2	0.402223	0.863713	NA	NA	NA	NA
rs1801704	rs1801704	5	148206375	ADRB2	0.393767	0.832642	NA	NA	NA	NA
rs1871166	rs1871166	5	149038587	ADRB2	-0.330668	0.85621	NA	NA	NA	NA
rs2053044	rs2053044	5	148205372	ADRB2	-0.305479	0.829097	NA	NA	NA	NA
rs2082395	rs2082395	5	148200600	ADRB2	0.296992	0.841062	NA	NA	NA	NA
rs2163752	rs2163752	5	148145138	ADRB2	-0.286895	0.878324	NA	NA	NA	NA
rs2340623	rs2340623	5	149082092	ADRB2	NA	NA	-0.26405	0.852292	NA	NA
rs2400707	rs2400707	5	148205052	ADRB2	-0.305479	0.829097	NA	NA	NA	NA
rs2400889	rs2400889	5	148978105	ADRB2	0.316011	0.879315	NA	NA	NA	NA
rs2431718	rs2431718	5	148853121	ADRB2	NA	NA	0.282715	0.830468	NA	NA
rs250665	rs250665	5	148454394	ADRB2	0.273577	0.848684	NA	NA	NA	NA
rs34901786	rs34901786	5	148210447	ADRB2	0.494	0.743997	NA	NA	NA	NA
rs352336	rs352336	5	148708417	ADRB2	0.307884	0.875776	NA	NA	NA	NA
rs353297	rs353297	5	148801771	ADRB2	0.319246	0.851925	NA	NA	NA	NA
rs3777134	rs3777134	5	147498019	ADRB2	NA	NA	-0.243916	0.877787	NA	NA
rs3777135	rs3777135	5	147497932	ADRB2	NA	NA	-0.243916	0.877787	NA	NA
rs59666200	rs59666200	5	147671530	ADRB2	0.535193	0.802277	NA	NA	NA	NA
rs60307992	rs60307992	5	147289151	ADRB2	-0.278454	0.871832	NA	NA	NA	NA
rs60361934	rs60361934	5	147872096	ADRB2	NA	NA	0.384108	0.852292	NA	NA
rs62378023	rs62378023	5	149027768	ADRB2	NA	NA	0.446333	0.855163	NA	NA
rs6580511	rs6580511	5	147333945	ADRB2	NA	NA	-0.336554	0.757514	NA	NA
rs6885118	rs6885118	5	148115827	ADRB2	NA	NA	0.462264	0.812335	NA	NA
rs72830245	rs72830245	5	149175806	ADRB2	NA	NA	0.399876	0.825443	NA	NA
rs73278699	rs73278699	5	148296247	ADRB2	NA	NA	0.366822	0.784303	NA	NA
rs73798250	rs73798250	5	148989303	ADRB2	0.599828	0.858213	NA	NA	NA	NA
rs74546902	rs74546902	5	148306316	ADRB2	-0.543898	0.703011	NA	NA	NA	NA
rs74590113	rs74590113	5	147647701	ADRB2	-0.444691	0.861847	NA	NA	NA	NA
rs75089514	rs75089514	5	148211014	ADRB2	0.524812	0.851018	NA	NA	NA	NA
rs75322318	rs75322318	5	148254416	ADRB2	NA	NA	0.437721	0.878911	NA	NA
rs76657877	rs76657877	5	147865692	ADRB2	NA	NA	0.508593	0.871108	NA	NA
rs7703500	rs7703500	5	148342810	ADRB2	-0.384438	0.868335	NA	NA	NA	NA
rs7709509	rs7709509	5	147668768	ADRB2	-0.4176	0.861491	NA	NA	NA	NA
rs7719315	rs7719315	5	148917992	ADRB2	NA	NA	0.237731	0.872659	NA	NA
rs7725785	rs7725785	5	147902703	ADRB2	NA	NA	-0.307194	0.78328	NA	NA
rs7733088	rs7733088	5	147856333	ADRB2	NA	NA	-0.264529	0.853926	NA	NA
rs78154303	rs78154303	5	148174120	ADRB2	0.583241	0.754814	NA	NA	NA	NA
rs79090999	rs79090999	5	148117405	ADRB2	-0.491985	0.870603	NA	NA	NA	NA
rs877741	rs877741	5	148196737	ADRB2	-0.389927	0.743997	NA	NA	NA	NA
rs994446	rs994446	5	148348395	ADRB2	NA	NA	-0.243361	0.872417	NA	NA
JHU_5.131322994	rs114729020	5	131322995	AFF4	-0.204764	0.753573	NA	NA	NA	NA
JHU_5.131945711	NA	5	131945712	AFF4	-0.147246	0.85637	NA	NA	NA	NA
JHU_5.132218565	rs68152424	5	132218566	AFF4	NA	NA	-0.0696375	0.863122	NA	NA
JHU_5.132744258	rs113854772	5	132744259	AFF4	NA	NA	0.1157	0.838582	NA	NA
JHU_5.132993470	NA	5	132993471	AFF4	NA	NA	0.135074	0.86989	NA	NA
JHU_5.133184082	rs13189397	5	133184083	AFF4	-0.211004	0.596197	NA	NA	NA	NA
JHU_5.133197337	rs13175841	5	133197338	AFF4	-0.164549	0.777347	NA	NA	NA	NA
JHU_5.133264305	NA	5	133264306	AFF4	-0.185824	0.866961	NA	NA	NA	NA
rs10054336	rs10054336	5	131945121	AFF4	0.111793	0.861177	NA	NA	NA	NA
rs10055182	rs10055182	5	133158450	AFF4	-0.0969382	0.874251	NA	NA	NA	NA
rs10074713	rs10074713	5	131847892	AFF4	-0.11406	0.849336	NA	NA	NA	NA
rs10477746	rs10477746	5	132466886	AFF4	-0.104675	0.794249	NA	NA	NA	NA
rs10479001	rs10479001	5	131607721	AFF4	0.0841705	0.879076	NA	NA	NA	NA
rs10479058	rs10479058	5	133226649	AFF4	0.0972024	0.798333	NA	NA	NA	NA
rs1100635	rs1100635	5	132712234	AFF4	NA	NA	0.0698164	0.879076	NA	NA
rs11745587	rs11745587	5	131796922	AFF4	NA	NA	-0.0712054	0.843255	NA	NA
rs11747001	rs11747001	5	132412299	AFF4	NA	NA	0.0786862	0.862851	NA	NA
rs12515157	rs12515157	5	133202612	AFF4	-0.165761	0.786757	NA	NA	NA	NA
rs12519506	rs12519506	5	133201441	AFF4	-0.0933927	0.844909	NA	NA	NA	NA
rs156109	rs156109	5	131626611	AFF4	0.0798675	0.86939	0.0767416	0.799156	NA	NA
rs1644305	rs1644305	5	133203596	AFF4	0.0914223	0.842264	NA	NA	NA	NA
rs1644308	rs1644308	5	133199549	AFF4	0.0914223	0.842264	NA	NA	NA	NA
rs17166894	rs17166894	5	132980842	AFF4	NA	NA	0.0988825	0.857826	NA	NA
rs1896634	rs1896634	5	132511553	AFF4	-0.113338	0.864736	NA	NA	NA	NA
rs1981608	rs1981608	5	133073611	AFF4	0.103154	0.7441	NA	NA	NA	NA
rs199973629	rs199973629	5	132126500	AFF4	NA	NA	-0.118848	0.871502	NA	NA
rs250850	rs250850	5	132758353	AFF4	NA	NA	-0.0708066	0.869621	NA	NA
rs250858	rs250858	5	132716935	AFF4	NA	NA	0.092912	0.66783	NA	NA
rs25887	rs25887	5	131416061	AFF4	NA	NA	0.0612004	0.863585	NA	NA
rs272873	rs272873	5	131675408	AFF4	-0.108643	0.812822	-0.101152	0.718323	NA	NA
rs2867330	rs2867330	5	133054941	AFF4	NA	NA	0.122328	0.842044	NA	NA
rs31325	rs31325	5	132821596	AFF4	NA	NA	-0.0616023	0.880019	NA	NA
rs35117102	rs35117102	5	132756361	AFF4	NA	NA	0.118285	0.856821	NA	NA
rs3828671	rs3828671	5	131647475	AFF4	-0.19103	0.702744	-0.142176	0.78175	NA	NA
rs39830	rs39830	5	132201418	AFF4	NA	NA	0.0621671	0.87977	NA	NA
rs41473644	rs41473644	5	133020312	AFF4	-0.0825514	0.852361	NA	NA	NA	NA
rs4546372	rs4546372	5	131841309	AFF4	0.0953622	0.879657	NA	NA	NA	NA
rs4958150	rs4958150	5	133076331	AFF4	0.122746	0.801231	NA	NA	NA	NA
rs6596126	rs6596126	5	132734684	AFF4	NA	NA	-0.070382	0.84528	NA	NA
rs6861456	rs6861456	5	133099415	AFF4	NA	NA	0.10109	0.845818	NA	NA
rs6890528	rs6890528	5	133078832	AFF4	0.101519	0.879672	NA	NA	NA	NA
rs6897881	rs6897881	5	132465165	AFF4	-0.104632	0.850471	NA	NA	NA	NA
rs6899003	rs6899003	5	132465841	AFF4	NA	NA	0.165691	0.581939	NA	NA
rs708459	rs708459	5	132208168	AFF4	NA	NA	0.0753358	0.844216	NA	NA
rs73273877	rs73273877	5	132558240	AFF4	-0.267567	0.553199	NA	NA	NA	NA
rs765760	rs765760	5	132208861	AFF4	NA	NA	-0.0927304	0.730062	NA	NA
rs7721926	NA	5	132184432	AFF4	NA	NA	-0.124429	0.678364	NA	NA
rs77769088	rs77769088	5	133241529	AFF4	-0.134349	0.854249	NA	NA	NA	NA
rs79797482	rs79797482	5	131541127	AFF4	NA	NA	-0.136932	0.861453	NA	NA
rs803218	rs803218	5	132216264	AFF4	NA	NA	-0.0689164	0.866649	NA	NA
rs803219	rs803219	5	132215807	AFF4	NA	NA	0.0840346	0.810481	NA	NA
rs9327674	rs9327674	5	133228523	AFF4	-0.112567	0.755188	NA	NA	NA	NA
JHU_5.75326117	rs111905872	5	75326118	AGGF1	0.0984263	0.851018	NA	NA	NA	NA
JHU_5.75473056	NA	5	75473057	AGGF1	NA	NA	0.0984795	0.8748	NA	NA
JHU_5.75782087	rs73766932	5	75782088	AGGF1	NA	NA	0.148693	0.862338	NA	NA
JHU_5.75793837	rs6453226	5	75793838	AGGF1	-0.117561	0.867841	NA	NA	NA	NA
JHU_5.76005320	rs373002930	5	76005321	AGGF1	0.0705165	0.827185	NA	NA	NA	NA
JHU_5.76529478	rs79101349	5	76529479	AGGF1	0.146721	0.855567	NA	NA	NA	NA
JHU_5.76531647	rs2061909	5	76531648	AGGF1	NA	NA	0.111373	0.739541	NA	NA
JHU_5.76609118	rs6453298	5	76609119	AGGF1	-0.070502	0.872201	NA	NA	NA	NA
JHU_5.76706660	rs723374	5	76706661	AGGF1	NA	NA	-0.0914259	0.878032	NA	NA
JHU_5.76967415	rs58192276	5	76967416	AGGF1	0.106646	0.872241	-0.172893	0.68803	NA	NA
JHU_5.77045963	rs75864964	5	77045964	AGGF1	-0.115308	0.856377	NA	NA	NA	NA
JHU_5.77164185	rs7713664	5	77164186	AGGF1	NA	NA	0.100081	0.86349	NA	NA
JHU_5.77202325	rs80180684	5	77202326	AGGF1	0.147094	0.873709	NA	NA	NA	NA
JHU_5.77205011	rs114502532	5	77205012	AGGF1	0.164048	0.832835	NA	NA	NA	NA
rs1002541	rs1002541	5	75482902	AGGF1	NA	NA	0.126732	0.802881	NA	NA
rs10037599	rs10037599	5	76541325	AGGF1	NA	NA	0.0982744	0.800164	NA	NA
rs10045408	rs10045408	5	76967147	AGGF1	-0.0690462	0.843802	NA	NA	NA	NA
rs10052921	rs10052921	5	76857870	AGGF1	NA	NA	0.0904893	0.789631	NA	NA
rs10065424	rs10065424	5	75841888	AGGF1	NA	NA	-0.121301	0.654937	NA	NA
rs1038920	rs1038920	5	75957624	AGGF1	-0.0737518	0.830875	NA	NA	NA	NA
rs10474476	rs10474476	5	75753324	AGGF1	-0.0828858	0.847672	NA	NA	NA	NA
rs10805911	rs10805911	5	76825832	AGGF1	NA	NA	0.117812	0.695996	NA	NA
rs111296274	rs111296274	5	75660797	AGGF1	NA	NA	-0.165367	0.807827	NA	NA
rs113104197	rs113104197	5	75640791	AGGF1	0.10118	0.871156	NA	NA	NA	NA
rs115141104	rs115141104	5	76175180	AGGF1	-0.113094	0.860726	NA	NA	NA	NA
rs116078614	rs116078614	5	76382985	AGGF1	NA	NA	0.105612	0.839265	NA	NA
rs11742115	rs11742115	5	76807827	AGGF1	NA	NA	0.0839529	0.857858	NA	NA
rs11748035	rs11748035	5	75651786	AGGF1	0.0583231	0.879892	NA	NA	NA	NA
rs11750504	rs11750504	5	75540841	AGGF1	-0.125256	0.835551	NA	NA	NA	NA
rs11948805	rs11948805	5	75895138	AGGF1	0.100971	0.673878	NA	NA	NA	NA
rs11954532	rs11954532	5	77026166	AGGF1	-0.115308	0.856377	NA	NA	NA	NA
rs11960623	rs11960623	5	76860227	AGGF1	NA	NA	-0.184632	0.433696	NA	NA
rs12188309	rs12188309	5	75464861	AGGF1	-0.131712	0.770381	NA	NA	NA	NA
rs12515498	rs12515498	5	76539972	AGGF1	0.0756034	0.786536	NA	NA	NA	NA
rs12522597	rs12522597	5	75431699	AGGF1	NA	NA	0.0885023	0.881066	NA	NA
rs12657223	rs12657223	5	75431439	AGGF1	NA	NA	0.0783372	0.851382	NA	NA
rs13173162	rs13173162	5	75931253	AGGF1	-0.0765449	0.761448	NA	NA	NA	NA
rs1320308	rs1320308	5	76171252	AGGF1	NA	NA	0.117321	0.710015	NA	NA
rs1422408	rs1422408	5	76948333	AGGF1	NA	NA	-0.082654	0.864078	NA	NA
rs1479561	rs1479561	5	76467984	AGGF1	NA	NA	-0.0809513	0.877162	NA	NA
rs164816	rs164816	5	77045219	AGGF1	0.0848429	0.68673	NA	NA	NA	NA
rs16874482	rs16874482	5	76981809	AGGF1	-0.0967846	0.532308	NA	NA	NA	NA
rs17565925	rs17565925	5	75434086	AGGF1	-0.09467	0.850032	NA	NA	NA	NA
rs17682153	rs17682153	5	76086795	AGGF1	-0.0806244	0.863947	NA	NA	NA	NA
rs1984636	rs1984636	5	75698291	AGGF1	0.0852312	0.853336	NA	NA	NA	NA
rs2046045	rs2046045	5	76535811	AGGF1	NA	NA	0.111373	0.739541	NA	NA
rs2068434	rs2068434	5	75779471	AGGF1	-0.078015	0.804977	NA	NA	NA	NA
rs2069685	rs2069685	5	75913305	AGGF1	NA	NA	-0.080996	0.844558	NA	NA
rs2242993	rs2242993	5	76115521	AGGF1	-0.0696329	0.872241	NA	NA	NA	NA
rs2455229	rs2455229	5	75932717	AGGF1	0.0679464	0.873443	NA	NA	NA	NA
rs2455230	rs2455230	5	75932965	AGGF1	0.0648626	0.842151	NA	NA	NA	NA
rs250742	rs250742	5	76042776	AGGF1	-0.0618695	0.876938	NA	NA	NA	NA
rs2652210	rs2652210	5	77008253	AGGF1	0.07421	0.791122	NA	NA	NA	NA
rs2910819	rs2910819	5	75932869	AGGF1	0.0687147	0.812963	NA	NA	NA	NA
rs2913244	rs2913244	5	75675696	AGGF1	NA	NA	0.115324	0.859196	NA	NA
rs2928173	rs2928173	5	76501815	AGGF1	NA	NA	-0.186414	0.808745	NA	NA
rs34101768	rs34101768	5	75471254	AGGF1	-0.112207	0.853253	NA	NA	NA	NA
rs355410	rs355410	5	77282521	AGGF1	0.108787	0.255426	NA	NA	NA	NA
rs355411	rs355411	5	77281278	AGGF1	0.0699257	0.812133	NA	NA	NA	NA
rs368381683	rs368381683	5	75781290	AGGF1	0.0679944	0.856283	NA	NA	NA	NA
rs3933483	rs3933483	5	76903692	AGGF1	NA	NA	0.0938268	0.863908	NA	NA
rs4273585	rs4273585	5	76803523	AGGF1	NA	NA	-0.077251	0.86349	NA	NA
rs4361497	rs4361497	5	76462153	AGGF1	NA	NA	-0.195061	0.486264	NA	NA
rs4518368	rs4518368	5	76890822	AGGF1	NA	NA	-0.109237	0.505413	NA	NA
rs457233	rs457233	5	75926863	AGGF1	0.0648626	0.842151	NA	NA	NA	NA
rs4610441	rs4610441	5	75458401	AGGF1	NA	NA	0.105599	0.844558	NA	NA
rs464494	rs464494	5	76003258	AGGF1	0.0705165	0.827185	NA	NA	NA	NA
rs4704352	rs4704352	5	75968518	AGGF1	-0.092994	0.838041	NA	NA	NA	NA
rs4704397	rs4704397	5	76518442	AGGF1	NA	NA	0.10879	0.854831	NA	NA
rs4704447	rs4704447	5	77175226	AGGF1	NA	NA	0.087527	0.867321	NA	NA
rs58911776	rs58911776	5	76087818	AGGF1	-0.0698693	0.86457	NA	NA	NA	NA
rs61376661	rs61376661	5	76414371	AGGF1	NA	NA	-0.088389	0.836411	NA	NA
rs6453232	rs6453232	5	75860695	AGGF1	NA	NA	-0.0931797	0.843446	NA	NA
rs6453253	rs6453253	5	76134777	AGGF1	0.107637	0.222545	NA	NA	NA	NA
rs6453323	rs6453323	5	76868950	AGGF1	NA	NA	0.103799	0.646485	NA	NA
rs6453330	rs6453330	5	76871345	AGGF1	NA	NA	0.083201	0.809559	NA	NA
rs6868505	rs6868505	5	75472401	AGGF1	NA	NA	0.0931253	0.865091	NA	NA
rs6885099	rs6885099	5	76530349	AGGF1	NA	NA	0.111373	0.739541	NA	NA
rs6898403	rs6898403	5	76303398	AGGF1	-0.0794899	0.694364	NA	NA	NA	NA
rs73117804	rs73117804	5	75649280	AGGF1	0.11046	0.730744	NA	NA	NA	NA
rs73764770	rs73764770	5	76188486	AGGF1	0.16842	0.647062	NA	NA	NA	NA
rs7701465	rs7701465	5	75436389	AGGF1	NA	NA	0.122293	0.66886	NA	NA
rs7707801	rs7707801	5	75831037	AGGF1	NA	NA	-0.0794962	0.807469	NA	NA
rs7708580	rs7708580	5	76172149	AGGF1	0.114668	0.873443	-0.139861	0.869551	NA	NA
rs7712660	rs7712660	5	76097709	AGGF1	0.0764968	0.82764	NA	NA	NA	NA
rs7717007	rs7717007	5	75712319	AGGF1	0.0790217	0.87848	NA	NA	NA	NA
rs7724594	rs7724594	5	77023572	AGGF1	-0.115308	0.856377	NA	NA	NA	NA
rs7728450	rs7728450	5	75928452	AGGF1	NA	NA	-0.15003	0.878666	NA	NA
rs7734335	rs7734335	5	75967232	AGGF1	0.0684714	0.857254	NA	NA	NA	NA
rs78355910	rs78355910	5	76553370	AGGF1	NA	NA	-0.131474	0.806084	NA	NA
rs78895096	rs78895096	5	76953795	AGGF1	0.0741208	0.847202	NA	NA	NA	NA
rs79380842	NA	5	77218601	AGGF1	-0.12509	0.492552	NA	NA	NA	NA
rs874228	rs874228	5	76224925	AGGF1	0.0851921	0.854668	-0.0980324	0.869221	NA	NA
rs995743	rs995743	5	76342829	AGGF1	NA	NA	-0.0746477	0.87977	NA	NA
JHU_5.1004878	NA	5	1004879	AHRR	-0.402052	0.724991	-0.212387	0.825942	NA	NA
JHU_5.1077361	rs10474879	5	1077362	AHRR	-0.30199	0.88125	NA	NA	NA	NA
JHU_5.1128735	rs12517665	5	1128736	AHRR	0.637677	0.800453	0.361879	0.841957	NA	NA
JHU_5.1357591	rs113031967	5	1357592	AHRR	NA	NA	-0.309018	0.809849	NA	NA
JHU_5.172464	rs73016639	5	172465	AHRR	0.330183	0.864427	NA	NA	NA	NA
JHU_5.44403	rs6859746	5	44404	AHRR	0.765287	0.528728	0.376186	0.7819	NA	NA
JHU_5.494905	NA	5	494906	AHRR	NA	NA	-0.185474	0.844298	NA	NA
JHU_5.543269	rs56260237	5	543270	AHRR	0.564379	0.691265	0.305188	0.795495	NA	NA
JHU_5.716952	NA	5	716953	AHRR	NA	NA	0.246425	0.871502	NA	NA
JHU_5.763907	NA	5	763908	AHRR	0.514585	0.872373	0.463145	0.597217	NA	NA
JHU_5.78571	rs114621175	5	78572	AHRR	0.607097	0.871076	NA	NA	NA	NA
JHU_5.795256	NA	5	795257	AHRR	0.407673	0.878659	NA	NA	NA	NA
JHU_5.795556	NA	5	795557	AHRR	NA	NA	0.354431	0.87054	NA	NA
JHU_5.82755	rs58237240	5	82756	AHRR	0.340664	0.856626	0.205261	0.866886	NA	NA
JHU_5.858496	NA	5	858497	AHRR	NA	NA	0.434149	0.827581	NA	NA
JHU_5.882943	rs73733949	5	882944	AHRR	-0.829161	0.331444	-0.496116	0.373448	NA	NA
JHU_5.89743	rs74567126	5	89744	AHRR	0.359276	0.866072	NA	NA	NA	NA
exm439725	rs73022563	5	140813	AHRR	0.561398	0.761984	0.286916	0.858718	NA	NA
rs10042022	rs10042022	5	114071	AHRR	0.561398	0.761984	0.286916	0.858718	NA	NA
rs10057531	rs10057531	5	40975	AHRR	0.372181	0.856107	NA	NA	NA	NA
rs10071835	rs10071835	5	969285	AHRR	NA	NA	0.287324	0.861118	NA	NA
rs10076494	rs10076494	5	38139	AHRR	0.372181	0.856107	NA	NA	NA	NA
rs10475433	rs10475433	5	862682	AHRR	-0.306768	0.850511	NA	NA	NA	NA
rs1058508	rs1058508	5	1051687	AHRR	0.460403	0.197763	0.205912	0.721873	NA	NA
rs10866501	rs10866501	5	1380144	AHRR	NA	NA	-0.203404	0.844539	NA	NA
rs11133613	NA	5	1075051	AHRR	0.43766	0.692495	0.203784	0.866404	NA	NA
rs11133678	rs11133678	5	1204705	AHRR	-0.289292	0.88242	NA	NA	NA	NA
rs12654648	NA	5	773054	AHRR	NA	NA	0.308139	0.87265	NA	NA
rs13181306	rs13181306	5	1170323	AHRR	NA	NA	-0.256035	0.805301	NA	NA
rs13182811	rs13182811	5	1200592	AHRR	NA	NA	-0.391526	0.750558	NA	NA
rs16877782	rs16877782	5	864053	AHRR	0.287416	0.868821	NA	NA	NA	NA
rs2277055	rs2277055	5	195735	AHRR	NA	NA	0.312817	0.716642	NA	NA
rs2434389	rs2434389	5	516808	AHRR	0.446478	0.880795	0.335525	0.801855	NA	NA
rs27066	rs27066	5	1359133	AHRR	0.389096	0.695207	0.174245	0.878819	NA	NA
rs2963253	rs2963253	5	1414773	AHRR	0.448463	0.810567	NA	NA	NA	NA
rs3810854	rs3810854	5	1052360	AHRR	0.445934	0.432491	0.212139	0.767699	NA	NA
rs3853657	rs3853657	5	567246	AHRR	NA	NA	-0.190035	0.855163	NA	NA
rs40358	rs40358	5	1416142	AHRR	-0.320006	0.838618	NA	NA	NA	NA
rs4076818	rs4076818	5	1134914	AHRR	0.407784	0.673523	NA	NA	NA	NA
rs4308515	rs4308515	5	1059768	AHRR	0.422711	0.563923	0.186626	0.85094	NA	NA
rs4580814	rs4580814	5	1113244	AHRR	0.402665	0.855644	0.245337	0.861823	NA	NA
rs4975566	rs4975566	5	1066643	AHRR	0.361085	0.782289	NA	NA	NA	NA
rs4975582	rs4975582	5	1019231	AHRR	-0.349506	0.794425	-0.194418	0.844828	NA	NA
rs6554618	rs6554618	5	1116066	AHRR	0.336353	0.880762	NA	NA	NA	NA
rs6865308	rs6865308	5	1218928	AHRR	-0.41405	0.850134	NA	NA	NA	NA
rs72491337	rs72491337	5	1196021	AHRR	NA	NA	0.332175	0.868948	NA	NA
rs72702730	rs72702730	5	502621	AHRR	-0.309483	0.839299	NA	NA	NA	NA
rs737154	rs113566486	5	1065399	AHRR	-0.412194	0.517205	-0.192356	0.807281	NA	NA
rs73731139	rs73731139	5	1049573	AHRR	-0.41568	0.473698	-0.170987	0.856013	NA	NA
rs73734030	rs73734030	5	1135829	AHRR	0.634583	0.648849	0.287976	0.862353	NA	NA
rs75597362	rs75597362	5	1134045	AHRR	-0.341373	0.875776	NA	NA	NA	NA
rs7702501	rs7702501	5	865411	AHRR	NA	NA	0.434149	0.827581	NA	NA
rs79547533	rs79547533	5	963437	AHRR	-0.541607	0.812595	NA	NA	NA	NA
JHU_5.67660487	NA	5	67660488	AK6	NA	NA	-0.122909	0.872044	NA	NA
JHU_5.67770402	rs200564017	5	67770403	AK6	-0.203423	0.801295	NA	NA	NA	NA
JHU_5.67815199	rs137853149	5	67815200	AK6	NA	NA	0.105823	0.699108	NA	NA
JHU_5.68261510	rs114505550	5	68261511	AK6	-0.154637	0.863164	NA	NA	NA	NA
JHU_5.68285026	rs4643899	5	68285027	AK6	-0.114626	0.867203	NA	NA	NA	NA
JHU_5.68295564	rs28498474	5	68295565	AK6	-0.114626	0.867203	NA	NA	NA	NA
JHU_5.68335191	NA	5	68335192	AK6	-0.170121	0.876938	NA	NA	NA	NA
rs10042916	rs10042916	5	68304118	AK6	-0.111396	0.877768	NA	NA	NA	NA
rs10044075	rs10044075	5	68231686	AK6	NA	NA	0.189845	0.777629	NA	NA
rs10940190	rs10940190	5	68287747	AK6	-0.120589	0.851018	NA	NA	NA	NA
rs13175611	rs13175611	5	68242039	AK6	-0.16699	0.580602	NA	NA	NA	NA
rs16898051	rs16898051	5	67965602	AK6	NA	NA	0.179699	0.836918	NA	NA
rs16898591	rs16898591	5	68429784	AK6	NA	NA	0.155181	0.801944	NA	NA
rs2069430	rs2069430	5	68466888	AK6	0.197422	0.872839	NA	NA	NA	NA
rs2112931	rs2112931	5	67928146	AK6	NA	NA	0.094947	0.827865	NA	NA
rs2172058	rs2172058	5	68366457	AK6	-0.129542	0.807188	NA	NA	NA	NA
rs28450427	rs28450427	5	68398889	AK6	NA	NA	-0.120003	0.851764	NA	NA
rs373903804	rs373903804	5	68033306	AK6	0.101692	0.862114	NA	NA	NA	NA
rs3857277	rs3857277	5	67954250	AK6	NA	NA	0.0819633	0.843031	NA	NA
rs4976033	rs4976033	5	67714246	AK6	NA	NA	0.0928393	0.838054	NA	NA
rs57634870	rs57634870	5	67716793	AK6	NA	NA	0.107867	0.59538	NA	NA
rs6450018	rs6450018	5	68372674	AK6	-0.169596	0.616079	NA	NA	NA	NA
rs6870517	rs6870517	5	67813663	AK6	NA	NA	0.100536	0.732272	NA	NA
rs6897246	rs6897246	5	68349917	AK6	0.0993478	0.871886	NA	NA	NA	NA
rs75553855	rs75553855	5	68777970	AK6	0.323691	0.611867	NA	NA	NA	NA
rs7710526	rs7710526	5	68157025	AK6	0.162018	0.742082	NA	NA	NA	NA
rs7721613	rs7721613	5	67699693	AK6	NA	NA	0.0863587	0.830933	NA	NA
rs7732386	rs7732386	5	68278990	AK6	NA	NA	-0.100429	0.83206	NA	NA
rs7737876	rs7737876	5	68179333	AK6	-0.12275	0.861049	NA	NA	NA	NA
JHU_5.125218608	rs111980695	5	125218609	ALDH7A1	NA	NA	0.400191	0.876495	NA	NA
JHU_5.125833722	rs4836270	5	125833723	ALDH7A1	NA	NA	-0.488867	0.665273	NA	NA
JHU_5.125857469	rs112218410	5	125857470	ALDH7A1	NA	NA	1.02071	0.717872	NA	NA
JHU_5.125883471	NA	5	125883472	ALDH7A1	NA	NA	-0.602683	0.547401	NA	NA
JHU_5.126059989	rs2089798	5	126059990	ALDH7A1	NA	NA	-0.377587	0.877569	NA	NA
JHU_5.126090699	rs12513431	5	126090700	ALDH7A1	0.501299	0.826454	NA	NA	NA	NA
JHU_5.126630526	rs10079223	5	126630527	ALDH7A1	NA	NA	-0.533882	0.748254	NA	NA
JHU_5.126707219	rs1422319	5	126707220	ALDH7A1	-0.708142	0.859023	NA	NA	NA	NA
kgp2846141	rs900640	5	125931041	ALDH7A1	0.592477	0.606121	NA	NA	NA	NA
rs10045999	rs10045999	5	125287868	ALDH7A1	NA	NA	-0.618615	0.478686	NA	NA
rs10056475	rs10056475	5	125748408	ALDH7A1	NA	NA	-0.525159	0.868215	NA	NA
rs11960347	rs11960347	5	125945742	ALDH7A1	0.48015	0.825168	NA	NA	NA	NA
rs12719343	rs12719343	5	125369113	ALDH7A1	NA	NA	0.352443	0.87565	NA	NA
rs1363387	rs1363387	5	126626044	ALDH7A1	NA	NA	-0.417638	0.870127	NA	NA
rs1422272	rs1422272	5	125722715	ALDH7A1	NA	NA	0.539007	0.833079	NA	NA
rs162309	rs162309	5	125080061	ALDH7A1	NA	NA	-0.663731	0.715903	NA	NA
rs17153120	rs17153120	5	125039645	ALDH7A1	-0.427794	0.86939	NA	NA	NA	NA
rs17153195	rs17153195	5	125060278	ALDH7A1	-0.422477	0.86469	NA	NA	NA	NA
rs17165037	rs17165037	5	126693758	ALDH7A1	0.444811	0.880886	NA	NA	NA	NA
rs17595984	rs17595984	5	125704211	ALDH7A1	NA	NA	-0.557722	0.873545	NA	NA
rs17598783	rs17598783	5	126135382	ALDH7A1	-0.478338	0.882001	NA	NA	NA	NA
rs2161342	rs2161342	5	125130065	ALDH7A1	0.545553	0.880702	NA	NA	NA	NA
rs34035	rs34035	5	125232864	ALDH7A1	NA	NA	-0.474665	0.806027	NA	NA
rs36063691	rs36063691	5	126069320	ALDH7A1	NA	NA	-0.574826	0.836343	NA	NA
rs375398805	rs375398805	5	126027077	ALDH7A1	0.412387	0.874391	NA	NA	NA	NA
rs4240399	rs4240399	5	125795898	ALDH7A1	NA	NA	-0.470214	0.841009	NA	NA
rs4460136	rs4460136	5	125276922	ALDH7A1	NA	NA	0.448822	0.860397	NA	NA
rs4526102	rs4526102	5	125897205	ALDH7A1	-0.3774	0.870478	NA	NA	NA	NA
rs4626335	rs4626335	5	125897411	ALDH7A1	0.381772	0.863033	NA	NA	NA	NA
rs4632794	rs4632794	5	125797071	ALDH7A1	-0.548242	0.827993	-0.594006	0.752875	NA	NA
rs4835911	rs4835911	5	125872150	ALDH7A1	-0.741557	0.594196	NA	NA	NA	NA
rs4836256	rs4836256	5	125760388	ALDH7A1	0.504942	0.874758	0.602076	0.781745	NA	NA
rs6595650	rs6595650	5	125246304	ALDH7A1	NA	NA	-0.485433	0.748732	NA	NA
rs6595726	rs6595726	5	126016244	ALDH7A1	NA	NA	0.474686	0.85992	NA	NA
rs727038	rs727038	5	126436942	ALDH7A1	-0.414523	0.848461	NA	NA	NA	NA
rs72784522	rs72784522	5	125784782	ALDH7A1	0.401204	0.874068	NA	NA	NA	NA
rs73331301	rs73331301	5	126834015	ALDH7A1	-0.753373	0.874269	NA	NA	NA	NA
rs73783657	rs73783657	5	125740749	ALDH7A1	-0.641217	0.861823	NA	NA	NA	NA
rs73784794	rs73784794	5	124973595	ALDH7A1	-0.761192	0.818619	NA	NA	NA	NA
rs75540730	rs75540730	5	125158898	ALDH7A1	-0.479363	0.85602	NA	NA	NA	NA
rs76711950	NA	5	125064523	ALDH7A1	NA	NA	-0.714683	0.765613	NA	NA
rs7700496	rs7700496	5	125014575	ALDH7A1	NA	NA	-0.591214	0.633104	NA	NA
rs7701103	rs7701103	5	126058798	ALDH7A1	0.48617	0.860331	NA	NA	NA	NA
rs7703752	rs7703752	5	125893522	ALDH7A1	NA	NA	-0.574064	0.67884	NA	NA
rs7732819	rs7732819	5	124909173	ALDH7A1	-0.769797	0.853597	NA	NA	NA	NA
rs7733479	rs7733479	5	125696690	ALDH7A1	0.39351	0.879672	NA	NA	NA	NA
rs77508425	rs77508425	5	125806248	ALDH7A1	NA	NA	-0.650541	0.76534	NA	NA
rs902594	rs902594	5	125032464	ALDH7A1	NA	NA	-0.394993	0.870489	NA	NA
rs9327407	rs9327407	5	125797951	ALDH7A1	0.506001	0.769733	0.485687	0.770932	NA	NA
JHU_5.33189135	rs4343852	5	33189136	AMACR	0.407904	0.839089	NA	NA	NA	NA
JHU_5.33194636	rs73758045	5	33194637	AMACR	0.54853	0.873994	NA	NA	NA	NA
JHU_5.33382239	rs2048219	5	33382240	AMACR	NA	NA	0.330177	0.854324	NA	NA
JHU_5.33531099	rs370529034	5	33531100	AMACR	-0.470941	0.7415	NA	NA	NA	NA
JHU_5.33616605	rs13355994	5	33616606	AMACR	-0.46607	0.867661	NA	NA	NA	NA
JHU_5.33654980	rs79870457	5	33654981	AMACR	NA	NA	-0.674781	0.856367	NA	NA
JHU_5.33985856	NA	5	33985857	AMACR	-0.457365	0.838097	NA	NA	NA	NA
JHU_5.34055259	rs7444089	5	34055260	AMACR	NA	NA	0.325827	0.818911	NA	NA
JHU_5.34083431	rs1544959	5	34083432	AMACR	NA	NA	0.500672	0.71162	NA	NA
JHU_5.34091737	rs78657413	5	34091738	AMACR	NA	NA	0.43708	0.732254	NA	NA
JHU_5.34113180	rs297611	5	34113181	AMACR	NA	NA	0.618293	0.597526	NA	NA
JHU_5.34262523	rs6451056	5	34262524	AMACR	-0.534442	0.78868	NA	NA	NA	NA
JHU_5.34276914	NA	5	34276915	AMACR	NA	NA	0.287546	0.877295	NA	NA
JHU_5.34280710	NA	5	34280711	AMACR	NA	NA	0.311487	0.852821	NA	NA
JHU_5.34313585	rs147088614	5	34313586	AMACR	NA	NA	-0.320875	0.877162	NA	NA
JHU_5.34329348	rs62365219	5	34329349	AMACR	0.509417	0.823018	NA	NA	NA	NA
JHU_5.34333617	NA	5	34333618	AMACR	-0.440248	0.848621	NA	NA	NA	NA
JHU_5.34334163	rs181797722	5	34334164	AMACR	NA	NA	0.392665	0.815279	NA	NA
JHU_5.34556474	rs373758476	5	34556475	AMACR	NA	NA	0.500352	0.870788	NA	NA
JHU_5.34604961	rs75934212	5	34604962	AMACR	NA	NA	0.666038	0.814718	NA	NA
JHU_5.34674691	rs111252821	5	34674692	AMACR	NA	NA	-0.606072	0.853946	NA	NA
JHU_5.34708311	NA	5	34708312	AMACR	NA	NA	-0.772655	0.399377	NA	NA
JHU_5.34855358	NA	5	34855359	AMACR	0.57659	0.878144	NA	NA	NA	NA
rs1003000	rs1003000	5	33457618	AMACR	NA	NA	-0.493045	0.815914	NA	NA
rs10040884	rs10040884	5	33338606	AMACR	NA	NA	-0.307821	0.876492	NA	NA
rs10040978	rs10040978	5	34333402	AMACR	-0.440248	0.848621	NA	NA	NA	NA
rs10041417	rs10041417	5	33182745	AMACR	0.389907	0.877297	NA	NA	NA	NA
rs10042393	rs10042393	5	33201499	AMACR	-0.517299	0.651785	NA	NA	NA	NA
rs10062990	rs10062990	5	33685863	AMACR	NA	NA	-0.313768	0.871214	NA	NA
rs10066990	rs10066990	5	34509825	AMACR	NA	NA	-0.596021	0.840918	NA	NA
rs10472923	rs10472923	5	34309668	AMACR	0.4247	0.851016	NA	NA	NA	NA
rs10805599	rs10805599	5	34555316	AMACR	NA	NA	-0.867902	0.440346	NA	NA
rs10941151	rs10941151	5	34419863	AMACR	NA	NA	-0.440332	0.873065	NA	NA
rs114338483	rs114338483	5	33003913	AMACR	NA	NA	0.663186	0.817301	NA	NA
rs116761278	rs116761278	5	34632716	AMACR	NA	NA	-0.635993	0.833222	NA	NA
rs11747502	rs11747502	5	33375972	AMACR	NA	NA	-0.336104	0.812355	NA	NA
rs11948306	rs11948306	5	33731503	AMACR	NA	NA	-0.465336	0.807052	NA	NA
rs12152751	rs12152751	5	34333199	AMACR	-0.507292	0.7023	NA	NA	NA	NA
rs12514368	rs12514368	5	33820006	AMACR	NA	NA	-0.770622	0.764706	NA	NA
rs12653362	rs12653362	5	34564810	AMACR	-0.311102	0.858127	0.346311	0.705924	NA	NA
rs13169378	rs13169378	5	34514974	AMACR	0.784534	0.84981	-0.832516	0.73235	NA	NA
rs13182969	rs13182969	5	33310214	AMACR	0.470537	0.779901	-0.384086	0.813013	NA	NA
rs13356779	rs13356779	5	34559175	AMACR	NA	NA	-0.383821	0.740474	NA	NA
rs1427852	rs1427852	5	33302632	AMACR	0.453749	0.802542	-0.396362	0.795495	NA	NA
rs1496350	rs1496350	5	34547539	AMACR	0.311557	0.878032	NA	NA	NA	NA
rs1530507	rs1530507	5	33751454	AMACR	NA	NA	-0.331693	0.866758	NA	NA
rs1544932	rs1544932	5	33074278	AMACR	NA	NA	-0.349183	0.807903	NA	NA
rs1549283	rs1549283	5	33909843	AMACR	1.28294	0.581731	NA	NA	NA	NA
rs156191	rs156191	5	33308644	AMACR	NA	NA	0.374894	0.816098	NA	NA
rs156319	rs156319	5	33399200	AMACR	NA	NA	0.559217	0.673723	NA	NA
rs16890585	rs16890585	5	32991719	AMACR	NA	NA	-0.567237	0.746449	NA	NA
rs16890687	rs16890687	5	33066481	AMACR	NA	NA	-0.434028	0.740965	NA	NA
rs17489325	rs17489325	5	33562360	AMACR	0.419497	0.84465	NA	NA	NA	NA
rs1876670	rs1876670	5	33344107	AMACR	NA	NA	0.350742	0.811004	NA	NA
rs1992351	rs1992351	5	34410258	AMACR	NA	NA	-0.418787	0.790961	NA	NA
rs2388731	rs2388731	5	34552389	AMACR	NA	NA	-0.867902	0.440346	NA	NA
rs2548020	rs2548020	5	33842268	AMACR	NA	NA	-0.476159	0.717381	NA	NA
rs2548023	rs2548023	5	33831973	AMACR	0.390635	0.846652	NA	NA	NA	NA
rs2548032	rs2548032	5	33820448	AMACR	-0.357618	0.850032	NA	NA	NA	NA
rs25754	rs25754	5	33535060	AMACR	-0.470941	0.7415	NA	NA	NA	NA
rs297619	rs297619	5	34119847	AMACR	NA	NA	-0.480371	0.67593	NA	NA
rs297622	rs297622	5	34123933	AMACR	NA	NA	-0.332444	0.868675	NA	NA
rs299596	rs299596	5	34032014	AMACR	NA	NA	0.32123	0.868304	NA	NA
rs299608	rs299608	5	34024385	AMACR	NA	NA	0.368779	0.795016	NA	NA
rs299622	rs299622	5	34058555	AMACR	NA	NA	0.456209	0.761886	NA	NA
rs29967	rs29967	5	33546432	AMACR	-0.498332	0.846671	NA	NA	NA	NA
rs3195676	rs3195676	5	34008100	AMACR	NA	NA	0.408343	0.830697	NA	NA
rs334912	rs334912	5	34753340	AMACR	NA	NA	-0.727057	0.325392	NA	NA
rs35401	rs35401	5	33941356	AMACR	NA	NA	-0.400997	0.857118	NA	NA
rs384821	rs384821	5	33580181	AMACR	-0.535459	0.839823	NA	NA	NA	NA
rs408758	rs408758	5	33585754	AMACR	0.351791	0.873224	NA	NA	NA	NA
rs4866383	rs4866383	5	33744247	AMACR	NA	NA	-0.331693	0.866758	NA	NA
rs55691795	NA	5	34345995	AMACR	0.463031	0.86438	NA	NA	NA	NA
rs55868271	NA	5	34267584	AMACR	NA	NA	0.405045	0.772333	NA	NA
rs56753511	rs56753511	5	33586719	AMACR	-0.47016	0.870843	NA	NA	NA	NA
rs61748195	rs61748195	5	33549387	AMACR	NA	NA	0.736874	0.859667	NA	NA
rs62366477	rs62366477	5	34347204	AMACR	NA	NA	0.426551	0.709334	NA	NA
rs6451178	rs6451178	5	34978915	AMACR	NA	NA	0.369709	0.868641	NA	NA
rs6859747	rs6859747	5	33328703	AMACR	NA	NA	0.305563	0.875067	NA	NA
rs6891741	rs6891741	5	33251492	AMACR	0.408104	0.874251	-0.520093	0.605775	NA	NA
rs6891924	rs6891924	5	33369693	AMACR	NA	NA	-0.353989	0.803158	NA	NA
rs6896697	rs6896697	5	33330807	AMACR	0.455153	0.769152	-0.405379	0.748159	NA	NA
rs73076500	rs73076500	5	34758722	AMACR	NA	NA	-0.572857	0.804355	NA	NA
rs73761848	rs73761848	5	34323231	AMACR	NA	NA	0.704823	0.472831	NA	NA
rs7379110	rs7379110	5	34053621	AMACR	NA	NA	0.366535	0.840024	NA	NA
rs7718789	rs7718789	5	33969389	AMACR	NA	NA	-0.711154	0.748159	NA	NA
rs7721682	rs7721682	5	34529536	AMACR	0.408254	0.88139	NA	NA	NA	NA
rs77672664	rs77672664	5	33163718	AMACR	NA	NA	-0.553619	0.856194	NA	NA
rs77891134	rs77891134	5	34715014	AMACR	NA	NA	-0.688008	0.854379	NA	NA
rs79239648	rs79239648	5	34669805	AMACR	0.702784	0.554951	-0.46152	0.822796	NA	NA
rs840386	rs840386	5	34020277	AMACR	NA	NA	-0.323353	0.859134	NA	NA
rs920479	rs920479	5	34497252	AMACR	NA	NA	0.322032	0.848102	NA	NA
JHU_5.73961292	rs369965319	5	73961293	ANKDD1B	NA	NA	0.539175	0.855209	NA	NA
JHU_5.74363720	rs148128168	5	74363721	ANKDD1B	NA	NA	0.467003	0.846053	NA	NA
JHU_5.74659987	rs79217706	5	74659988	ANKDD1B	0.94004	0.785649	NA	NA	NA	NA
JHU_5.74700126	NA	5	74700127	ANKDD1B	1.16321	0.667896	NA	NA	NA	NA
JHU_5.75025379	rs76008399	5	75025380	ANKDD1B	1.2416	0.840864	NA	NA	NA	NA
JHU_5.75184156	rs78172127	5	75184157	ANKDD1B	NA	NA	0.529055	0.877162	NA	NA
JHU_5.75799412	rs75377167	5	75799413	ANKDD1B	0.777908	0.8636	NA	NA	NA	NA
JHU_5.75802423	rs79916959	5	75802424	ANKDD1B	0.946187	0.772464	NA	NA	NA	NA
rs10065424	rs10065424	5	75841888	ANKDD1B	0.586977	0.851018	NA	NA	NA	NA
rs10474433	rs10474433	5	74616843	ANKDD1B	NA	NA	0.45638	0.85957	NA	NA
rs115537785	rs115537785	5	75216539	ANKDD1B	1.25039	0.711857	NA	NA	NA	NA
rs11556045	rs11556045	5	73985215	ANKDD1B	0.56929	0.795574	NA	NA	NA	NA
rs11749783	rs11749783	5	74626082	ANKDD1B	0.465017	0.870957	NA	NA	NA	NA
rs11953276	rs11953276	5	75604490	ANKDD1B	0.816128	0.800302	NA	NA	NA	NA
rs12109685	rs12109685	5	75024066	ANKDD1B	0.667247	0.803746	NA	NA	NA	NA
rs12518249	rs12518249	5	75750965	ANKDD1B	NA	NA	-0.88817	0.798425	NA	NA
rs12519436	rs12519436	5	73986189	ANKDD1B	0.481394	0.8531	NA	NA	NA	NA
rs12654150	rs12654150	5	75550325	ANKDD1B	NA	NA	0.72914	0.877569	NA	NA
rs13168171	rs13168171	5	75768739	ANKDD1B	0.596045	0.812133	NA	NA	NA	NA
rs13358429	rs13358429	5	74618186	ANKDD1B	NA	NA	0.428222	0.88026	NA	NA
rs1553322	rs1553322	5	75525141	ANKDD1B	NA	NA	-0.612687	0.725019	NA	NA
rs1984636	rs1984636	5	75698291	ANKDD1B	0.651872	0.848365	NA	NA	NA	NA
rs2012412	NA	5	75615107	ANKDD1B	NA	NA	0.564652	0.870515	NA	NA
rs2069685	rs2069685	5	75913305	ANKDD1B	0.496754	0.855369	NA	NA	NA	NA
rs2112347	rs2112347	5	75015242	ANKDD1B	0.496384	0.85213	NA	NA	NA	NA
rs2287930	rs12593327	5	75954096	ANKDD1B	NA	NA	-0.477294	0.876417	NA	NA
rs246797	rs246797	5	75647630	ANKDD1B	0.679342	0.826698	NA	NA	NA	NA
rs253414	rs253414	5	74956517	ANKDD1B	-0.584829	0.854978	NA	NA	NA	NA
rs2913261	rs2913261	5	75608993	ANKDD1B	NA	NA	0.646943	0.753831	NA	NA
rs34344	rs34344	5	74935825	ANKDD1B	NA	NA	-0.814569	0.796913	NA	NA
rs3843480	rs3843480	5	74624482	ANKDD1B	0.465017	0.870957	NA	NA	NA	NA
rs4298239	rs4298239	5	74382081	ANKDD1B	-0.558531	0.877867	NA	NA	NA	NA
rs4703676	rs4703676	5	74979866	ANKDD1B	0.702688	0.878072	NA	NA	NA	NA
rs4704166	rs4704166	5	74324902	ANKDD1B	0.641342	0.768507	NA	NA	NA	NA
rs4704346	rs4704346	5	75908982	ANKDD1B	0.595182	0.80292	NA	NA	NA	NA
rs6872586	rs6872586	5	74456477	ANKDD1B	NA	NA	0.467003	0.846053	NA	NA
rs6890217	rs6890217	5	75674558	ANKDD1B	-0.650222	0.805577	NA	NA	NA	NA
rs698912	rs698912	5	74681773	ANKDD1B	NA	NA	0.517788	0.801621	NA	NA
rs72770393	rs72770393	5	75233991	ANKDD1B	-1.24221	0.832383	NA	NA	NA	NA
rs73112833	rs73112833	5	75148980	ANKDD1B	NA	NA	0.606521	0.873208	NA	NA
rs7700832	rs7700832	5	73960835	ANKDD1B	NA	NA	0.555923	0.844289	NA	NA
rs7719121	rs7719121	5	74262650	ANKDD1B	0.749342	0.839519	NA	NA	NA	NA
rs7730891	rs7730891	5	75741242	ANKDD1B	NA	NA	-0.531135	0.823583	NA	NA
rs78973453	rs78973453	5	75781994	ANKDD1B	NA	NA	-0.814283	0.790872	NA	NA
rs79996311	rs79996311	5	74810448	ANKDD1B	0.66499	0.839794	NA	NA	NA	NA
rs820875	rs820875	5	73986648	ANKDD1B	0.481394	0.8531	NA	NA	NA	NA
rs9332464	rs9332464	5	74921686	ANKDD1B	0.509806	0.847999	0.634492	0.646174	NA	NA
JHU_5.13844044	rs114999381	5	13844045	ANKH	NA	NA	-0.176857	0.86132	NA	NA
JHU_5.13858684	rs200184941	5	13858685	ANKH	NA	NA	0.374192	0.739653	NA	NA
JHU_5.13898237	rs4701591	5	13898238	ANKH	NA	NA	-0.15194	0.857061	NA	NA
JHU_5.13988525	rs74289743	5	13988526	ANKH	NA	NA	-0.218301	0.747578	NA	NA
JHU_5.14039344	rs73049218	5	14039345	ANKH	NA	NA	0.298053	0.846588	NA	NA
JHU_5.14224768	rs200287395	5	14224769	ANKH	NA	NA	0.183539	0.78032	NA	NA
JHU_5.14373200	NA	5	14373201	ANKH	-0.250062	0.850198	NA	NA	NA	NA
JHU_5.14563119	rs199776303	5	14563120	ANKH	NA	NA	-0.240206	0.815023	NA	NA
JHU_5.14741826	rs59585099	5	14741827	ANKH	NA	NA	-0.27591	0.860828	NA	NA
JHU_5.15030989	rs373587063	5	15030990	ANKH	-0.130829	0.861847	NA	NA	NA	NA
rs10036753	rs10036753	5	13976728	ANKH	NA	NA	-0.183457	0.847999	NA	NA
rs10462590	rs10462590	5	13911832	ANKH	-0.157793	0.859953	NA	NA	NA	NA
rs10462713	rs10462713	5	13909698	ANKH	NA	NA	-0.351399	0.366349	NA	NA
rs10513151	rs10513151	5	13728151	ANKH	NA	NA	-0.172736	0.880377	NA	NA
rs11133794	rs11133794	5	14728234	ANKH	NA	NA	0.160469	0.79024	NA	NA
rs111494867	NA	5	14961537	ANKH	NA	NA	0.226155	0.84244	NA	NA
rs116547946	rs116547946	5	14542104	ANKH	NA	NA	0.293238	0.852515	NA	NA
rs11749049	rs11749049	5	13889983	ANKH	NA	NA	-0.136687	0.866031	NA	NA
rs11949161	rs11949161	5	14954372	ANKH	-0.231865	0.824638	NA	NA	NA	NA
rs13180591	rs8093607	5	13914775	ANKH	-0.166221	0.824379	NA	NA	NA	NA
rs1447276	rs1447276	5	15364484	ANKH	-0.171045	0.861471	NA	NA	NA	NA
rs1502040	rs1502040	5	13859772	ANKH	NA	NA	0.265143	0.868641	NA	NA
rs152621	rs152621	5	14583006	ANKH	NA	NA	-0.140622	0.86704	NA	NA
rs1530498	rs1530498	5	13902220	ANKH	NA	NA	-0.355223	0.188972	NA	NA
rs16903257	rs16903257	5	14175926	ANKH	NA	NA	0.266564	0.842053	NA	NA
rs16903692	rs16903692	5	14751055	ANKH	NA	NA	-0.208311	0.785066	NA	NA
rs17602350	rs17602350	5	15707132	ANKH	NA	NA	-0.239262	0.859226	NA	NA
rs1875513	rs1875513	5	14657062	ANKH	NA	NA	-0.129727	0.867081	NA	NA
rs2434605	rs2434605	5	14292625	ANKH	NA	NA	-0.267652	0.699841	NA	NA
rs2455488	rs2455488	5	15151678	ANKH	-0.158716	0.784973	NA	NA	NA	NA
rs26173	rs26173	5	14479938	ANKH	-0.16011	0.877768	NA	NA	NA	NA
rs26178	rs41482044	5	14586413	ANKH	NA	NA	-0.163032	0.84165	NA	NA
rs26217	rs26217	5	14534994	ANKH	NA	NA	-0.184479	0.792806	NA	NA
rs3045	rs3045	5	14711275	ANKH	NA	NA	0.265167	0.467231	NA	NA
rs339439	rs339439	5	13957216	ANKH	NA	NA	0.146028	0.862198	NA	NA
rs354285	rs354285	5	14235150	ANKH	NA	NA	-0.206252	0.855163	NA	NA
rs36000403	rs36000403	5	14534289	ANKH	0.158197	0.881313	NA	NA	NA	NA
rs4702036	rs4702036	5	14528537	ANKH	0.188582	0.750937	NA	NA	NA	NA
rs4702049	rs4702049	5	14759246	ANKH	NA	NA	-0.215708	0.396983	NA	NA
rs544588	rs544588	5	14227482	ANKH	NA	NA	0.15235	0.86989	NA	NA
rs59100818	rs59100818	5	14425341	ANKH	NA	NA	0.222868	0.574419	NA	NA
rs6895973	rs6895973	5	14621711	ANKH	NA	NA	-0.197237	0.807334	NA	NA
rs7720476	rs7720476	5	15635087	ANKH	NA	NA	-0.141916	0.87874	NA	NA
rs895319	rs895319	5	13843802	ANKH	NA	NA	-0.17256	0.861524	NA	NA
JHU_5.138927785	rs1697822	5	138927786	ANKHD1	0.0927648	0.846412	NA	NA	NA	NA
JHU_5.139195596	rs76515156	5	139195597	ANKHD1	-0.113877	0.861161	NA	NA	NA	NA
JHU_5.139640766	rs76627776	5	139640767	ANKHD1	0.171595	0.851857	NA	NA	NA	NA
JHU_5.139671254	rs35497327	5	139671255	ANKHD1	0.0813884	0.851018	NA	NA	NA	NA
JHU_5.139683645	rs79983370	5	139683646	ANKHD1	0.173298	0.782387	NA	NA	NA	NA
JHU_5.140009900	NA	5	140009901	ANKHD1	NA	NA	-0.0515897	0.87039	NA	NA
JHU_5.140610801	rs112090402	5	140610802	ANKHD1	-0.146072	0.531891	NA	NA	NA	NA
exm482741	rs17208187	5	140023238	ANKHD1	NA	NA	-0.126602	0.825854	NA	NA
exm487889	rs11575948	5	140724060	ANKHD1	-0.0749116	0.860243	NA	NA	NA	NA
rs10038443	rs10038443	5	139565028	ANKHD1	0.101021	0.839519	NA	NA	NA	NA
rs10875633	rs10875633	5	139711132	ANKHD1	0.138828	0.578415	NA	NA	NA	NA
rs11167743	rs11167743	5	140567608	ANKHD1	-0.0813482	0.859738	NA	NA	NA	NA
rs112865855	rs112865855	5	140013369	ANKHD1	NA	NA	-0.100724	0.845182	NA	NA
rs114032728	rs114032728	5	140595905	ANKHD1	0.153705	0.865404	NA	NA	NA	NA
rs11575949	rs11575949	5	140735215	ANKHD1	-0.0720718	0.873302	NA	NA	NA	NA
rs13355454	rs13355454	5	140527753	ANKHD1	-0.112751	0.809881	NA	NA	NA	NA
rs13359820	rs13359820	5	140701730	ANKHD1	-0.0970263	0.758455	NA	NA	NA	NA
rs155939	rs155939	5	139437110	ANKHD1	NA	NA	0.07193	0.785811	NA	NA
rs156081	rs156081	5	139545061	ANKHD1	0.171595	0.851857	NA	NA	NA	NA
rs17096961	rs17096961	5	140559849	ANKHD1	-0.0746735	0.871886	NA	NA	NA	NA
rs17097185	rs17097185	5	140711097	ANKHD1	-0.136218	0.828333	NA	NA	NA	NA
rs17119346	rs17119346	5	140373834	ANKHD1	0.100539	0.821297	NA	NA	NA	NA
rs17286613	rs17286613	5	139581205	ANKHD1	0.115456	0.880886	NA	NA	NA	NA
rs2233592	rs2233592	5	140432223	ANKHD1	-0.167443	0.611816	NA	NA	NA	NA
rs2237079	rs2237079	5	140877905	ANKHD1	0.0867623	0.806852	NA	NA	NA	NA
rs2286394	rs2286394	5	140048544	ANKHD1	NA	NA	-0.124579	0.855163	NA	NA
rs2336901	rs2336901	5	138919078	ANKHD1	0.0870412	0.85269	NA	NA	NA	NA
rs2472647	rs2472647	5	140710705	ANKHD1	0.141075	0.662886	NA	NA	NA	NA
rs2531337	rs2531337	5	140142174	ANKHD1	NA	NA	-0.124579	0.855163	NA	NA
rs2560711	rs2560711	5	139394941	ANKHD1	0.102753	0.785517	NA	NA	NA	NA
rs269783	rs269783	5	139515394	ANKHD1	0.107094	0.866225	NA	NA	NA	NA
rs28664170	rs28664170	5	140563173	ANKHD1	-0.0746735	0.871886	NA	NA	NA	NA
rs2907308	rs2907308	5	140614830	ANKHD1	0.142318	0.268797	NA	NA	NA	NA
rs2907309	rs2907309	5	140614038	ANKHD1	0.137533	0.292136	NA	NA	NA	NA
rs2910004	rs2910004	5	140602119	ANKHD1	-0.0844962	0.858618	NA	NA	NA	NA
rs2910006	rs2910006	5	140590766	ANKHD1	-0.0836875	0.862653	NA	NA	NA	NA
rs2910313	rs2910313	5	140553581	ANKHD1	-0.0751652	0.87638	NA	NA	NA	NA
rs31746	rs31746	5	140419991	ANKHD1	0.0829905	0.830875	NA	NA	NA	NA
rs35245446	rs35245446	5	140559891	ANKHD1	-0.169052	0.600922	NA	NA	NA	NA
rs3733694	rs3733694	5	140558528	ANKHD1	-0.132045	0.738984	NA	NA	NA	NA
rs3733695	rs3733695	5	140553664	ANKHD1	-0.0770319	0.862018	NA	NA	NA	NA
rs3756323	rs3756323	5	140579358	ANKHD1	-0.0746735	0.871886	NA	NA	NA	NA
rs3756325	rs3756325	5	140368859	ANKHD1	0.100539	0.821297	NA	NA	NA	NA
rs3806837	rs3806837	5	140723174	ANKHD1	-0.075986	0.863767	NA	NA	NA	NA
rs57066496	rs57066496	5	140566709	ANKHD1	-0.119255	0.853557	NA	NA	NA	NA
rs5744455	rs5744455	5	140013307	ANKHD1	NA	NA	-0.124579	0.855163	NA	NA
rs59365080	rs59365080	5	139206172	ANKHD1	NA	NA	-0.0789413	0.684669	NA	NA
rs642854	rs642854	5	139053439	ANKHD1	-0.0921303	0.800899	NA	NA	NA	NA
rs6580182	rs6580182	5	140566244	ANKHD1	-0.0813482	0.859738	NA	NA	NA	NA
rs6876364	rs6876364	5	140406994	ANKHD1	0.10859	0.74082	NA	NA	NA	NA
rs6878145	rs6878145	5	140718552	ANKHD1	-0.136218	0.828333	NA	NA	NA	NA
rs73271581	rs73271581	5	140056555	ANKHD1	NA	NA	-0.100724	0.845182	NA	NA
rs75563633	rs75563633	5	140744651	ANKHD1	0.247131	0.393839	NA	NA	NA	NA
rs76192206	rs76192206	5	139981711	ANKHD1	NA	NA	-0.0899026	0.874341	NA	NA
rs7700858	rs7700858	5	140558618	ANKHD1	0.153705	0.865404	NA	NA	NA	NA
rs79596980	rs79596980	5	140630963	ANKHD1	0.170688	0.674323	NA	NA	NA	NA
JHU_5.71868671	rs1870054	5	71868672	ANKRA2	-0.2728	0.861745	-0.327923	0.778223	NA	NA
JHU_5.71925617	rs1457069	5	71925618	ANKRA2	-0.17896	0.814887	NA	NA	NA	NA
JHU_5.71992118	rs2910664	5	71992119	ANKRA2	-0.157845	0.81825	NA	NA	NA	NA
JHU_5.72285165	rs140354069	5	72285166	ANKRA2	-0.251007	0.871671	NA	NA	NA	NA
JHU_5.73103246	rs188759467	5	73103247	ANKRA2	NA	NA	-0.394349	0.140739	NA	NA
JHU_5.73103248	rs181236764	5	73103249	ANKRA2	NA	NA	-0.394349	0.140739	NA	NA
JHU_5.73105039	rs182808530	5	73105040	ANKRA2	NA	NA	-0.2912	0.250515	NA	NA
JHU_5.73113801	rs111406573	5	73113802	ANKRA2	NA	NA	0.213468	0.872842	NA	NA
JHU_5.73206867	rs79375869	5	73206868	ANKRA2	NA	NA	-0.306021	0.626785	NA	NA
JHU_5.73227387	rs185971945	5	73227388	ANKRA2	-0.193199	0.833451	NA	NA	NA	NA
JHU_5.73255567	rs13167881	5	73255568	ANKRA2	-0.125542	0.87374	NA	NA	NA	NA
JHU_5.73406763	rs6866065	5	73406764	ANKRA2	-0.148949	0.843265	NA	NA	NA	NA
JHU_5.73535444	rs1460804	5	73535445	ANKRA2	-0.258811	0.728767	-0.208613	0.857994	NA	NA
JHU_5.73576102	rs78518182	5	73576103	ANKRA2	-0.408867	0.622629	NA	NA	NA	NA
JHU_5.73682708	rs79563623	5	73682709	ANKRA2	0.124228	0.858905	NA	NA	NA	NA
exm460588	rs2972191	5	72742882	ANKRA2	-0.306012	0.866865	NA	NA	NA	NA
rs10462345	rs10462345	5	72811157	ANKRA2	NA	NA	-0.231485	0.872489	NA	NA
rs10515168	rs10515168	5	73206667	ANKRA2	-0.268628	0.880726	NA	NA	NA	NA
rs10515178	rs10515178	5	73674157	ANKRA2	0.140562	0.768306	NA	NA	NA	NA
rs10942549	rs10942549	5	72426137	ANKRA2	NA	NA	0.147722	0.84514	NA	NA
rs111437989	rs111437989	5	73167142	ANKRA2	0.277272	0.807148	NA	NA	NA	NA
rs115901271	rs115901271	5	73227375	ANKRA2	-0.19541	0.832246	NA	NA	NA	NA
rs11746513	rs11746513	5	73037073	ANKRA2	NA	NA	-0.150972	0.761886	NA	NA
rs11960055	rs11960055	5	73073200	ANKRA2	NA	NA	-0.127602	0.859066	NA	NA
rs12518802	rs12518802	5	73581167	ANKRA2	0.146135	0.854763	NA	NA	NA	NA
rs147856269	rs147856269	5	71946519	ANKRA2	-0.215338	0.874003	NA	NA	NA	NA
rs149871700	rs149871700	5	72575941	ANKRA2	-0.38253	0.516774	NA	NA	NA	NA
rs16871709	rs16871709	5	73663379	ANKRA2	NA	NA	-0.184051	0.875141	NA	NA
rs17628947	rs17628947	5	71914988	ANKRA2	0.138749	0.855688	NA	NA	NA	NA
rs17632159	rs17632159	5	72431482	ANKRA2	NA	NA	0.152041	0.808871	NA	NA
rs17633441	rs17633441	5	72928247	ANKRA2	0.155154	0.878216	NA	NA	NA	NA
rs1870658	rs1870658	5	73576479	ANKRA2	0.13366	0.879396	NA	NA	NA	NA
rs201264667	rs201264667	5	73102869	ANKRA2	NA	NA	-0.394349	0.140739	NA	NA
rs2100748	rs2100748	5	73507666	ANKRA2	-0.267902	0.646477	-0.249906	0.732272	NA	NA
rs2112159	rs2112159	5	72861455	ANKRA2	0.168692	0.789528	NA	NA	NA	NA
rs2120730	rs2120730	5	73358952	ANKRA2	0.125816	0.852687	NA	NA	NA	NA
rs2270752	rs2270752	5	73602138	ANKRA2	0.155691	0.838103	NA	NA	NA	NA
rs283621	rs283621	5	73197865	ANKRA2	NA	NA	0.151483	0.86989	NA	NA
rs2943789	rs2943789	5	71999107	ANKRA2	0.222335	0.381134	0.159882	0.800703	NA	NA
rs2972205	rs2972205	5	72643813	ANKRA2	-0.160533	0.878659	NA	NA	NA	NA
rs2972212	rs2972212	5	72660785	ANKRA2	-0.26798	0.780445	NA	NA	NA	NA
rs2973543	rs2973543	5	73098697	ANKRA2	NA	NA	-0.199411	0.77407	NA	NA
rs2973567	rs2973567	5	73146026	ANKRA2	0.149957	0.873862	0.207962	0.68411	NA	NA
rs2973930	rs2973930	5	72622740	ANKRA2	-0.23337	0.85148	NA	NA	NA	NA
rs373729	rs373729	5	73260230	ANKRA2	-0.129559	0.880437	NA	NA	NA	NA
rs4131447	rs4131447	5	72525451	ANKRA2	0.252263	0.80792	NA	NA	NA	NA
rs4329007	rs4329007	5	73115831	ANKRA2	-0.19225	0.817383	NA	NA	NA	NA
rs453036	rs453036	5	73263957	ANKRA2	-0.133244	0.873991	NA	NA	NA	NA
rs4540159	rs4540159	5	72546478	ANKRA2	0.155765	0.823411	NA	NA	NA	NA
rs549579	rs549579	5	72431457	ANKRA2	NA	NA	0.125031	0.848119	NA	NA
rs56692172	rs56692172	5	72926585	ANKRA2	NA	NA	0.203617	0.878223	NA	NA
rs609659	rs609659	5	72411800	ANKRA2	-0.200322	0.438772	NA	NA	NA	NA
rs62363184	rs62363184	5	72620877	ANKRA2	NA	NA	0.329249	0.745019	NA	NA
rs636926	rs636926	5	72419617	ANKRA2	-0.117077	0.863371	NA	NA	NA	NA
rs637450	rs637450	5	72419456	ANKRA2	-0.127242	0.853371	NA	NA	NA	NA
rs638333	rs638333	5	72419267	ANKRA2	-0.254714	0.645597	NA	NA	NA	NA
rs6452976	rs6452976	5	72672861	ANKRA2	-0.16596	0.873462	NA	NA	NA	NA
rs648422	rs648422	5	72460429	ANKRA2	-0.257395	0.812998	NA	NA	NA	NA
rs66720009	rs66720009	5	73229759	ANKRA2	-0.167715	0.804065	NA	NA	NA	NA
rs680500	rs680500	5	73511687	ANKRA2	-0.152329	0.840095	NA	NA	NA	NA
rs6865368	rs6865368	5	73372687	ANKRA2	0.147752	0.847506	NA	NA	NA	NA
rs6868665	rs6868665	5	73112348	ANKRA2	NA	NA	0.122716	0.873544	NA	NA
rs6869486	rs6869486	5	73159601	ANKRA2	-0.133428	0.854004	NA	NA	NA	NA
rs6880862	rs6880862	5	72589141	ANKRA2	0.148698	0.861471	NA	NA	NA	NA
rs6895569	rs6895569	5	72909300	ANKRA2	-0.210548	0.747391	-0.239297	0.608108	NA	NA
rs6898104	rs6898104	5	72991374	ANKRA2	0.148483	0.832642	NA	NA	NA	NA
rs72760883	rs72760883	5	73745504	ANKRA2	0.214426	0.858297	NA	NA	NA	NA
rs72766699	rs72766699	5	72613582	ANKRA2	0.134164	0.85878	NA	NA	NA	NA
rs73762125	rs73762125	5	72910260	ANKRA2	-0.222029	0.567053	-0.156354	0.860892	NA	NA
rs74680922	rs74680922	5	72867736	ANKRA2	0.191674	0.853375	NA	NA	NA	NA
rs750345	rs750345	5	72979253	ANKRA2	0.15176	0.864165	NA	NA	NA	NA
rs75841803	rs75841803	5	73538860	ANKRA2	NA	NA	-0.177676	0.778809	NA	NA
rs7702331	rs7702331	5	72551134	ANKRA2	0.118876	0.882079	NA	NA	NA	NA
rs7725251	rs7725251	5	72618120	ANKRA2	0.123449	0.863632	NA	NA	NA	NA
rs7730937	rs7730937	5	73098324	ANKRA2	NA	NA	-0.412264	0.0572186	NA	NA
rs7735085	rs7735085	5	73226587	ANKRA2	-0.20214	0.814806	NA	NA	NA	NA
rs78427007	rs78427007	5	72861477	ANKRA2	NA	NA	0.35626	0.421831	NA	NA
rs79623535	rs200339271	5	73115867	ANKRA2	NA	NA	-0.422264	0.120964	NA	NA
rs79970378	rs79970378	5	73312440	ANKRA2	NA	NA	0.171468	0.803979	NA	NA
rs80006073	rs80006073	5	73787184	ANKRA2	0.203855	0.877731	NA	NA	NA	NA
rs819543	rs819543	5	72826973	ANKRA2	NA	NA	-0.132108	0.836475	NA	NA
rs889234	rs889234	5	71954583	ANKRA2	0.237131	0.359641	0.155027	0.844558	NA	NA
rs9293622	rs9293622	5	73593736	ANKRA2	0.166983	0.785819	NA	NA	NA	NA
rs968660	rs968660	5	72768166	ANKRA2	0.120071	0.877265	NA	NA	NA	NA
rs9765670	rs9765670	5	71924577	ANKRA2	-0.17896	0.814887	NA	NA	NA	NA
rs980229	rs980229	5	71929274	ANKRA2	NA	NA	0.170873	0.785565	NA	NA
JHU_5.73669553	rs28685275	5	73669554	ANKRD31	-0.561036	0.840864	-0.638503	0.757591	NA	NA
JHU_5.74363720	rs148128168	5	74363721	ANKRD31	NA	NA	0.609004	0.816989	NA	NA
JHU_5.74460222	rs114480221	5	74460223	ANKRD31	NA	NA	1.5441	0.288951	NA	NA
JHU_5.75184156	rs78172127	5	75184157	ANKRD31	NA	NA	0.687808	0.858571	NA	NA
JHU_5.75203578	rs115625090	5	75203579	ANKRD31	1.09687	0.822409	NA	NA	NA	NA
JHU_5.75359512	rs59088700	5	75359513	ANKRD31	NA	NA	-1.16143	0.680701	NA	NA
JHU_5.75447513	rs11950028	5	75447514	ANKRD31	NA	NA	-1.45112	0.550552	NA	NA
rs1002541	rs1002541	5	75482902	ANKRD31	NA	NA	-1.35166	0.318745	NA	NA
rs10044546	rs10044546	5	75337594	ANKRD31	0.950478	0.801585	NA	NA	NA	NA
rs10078021	rs10078021	5	75038431	ANKRD31	NA	NA	-0.978962	0.812697	NA	NA
rs10434645	rs10434645	5	75422106	ANKRD31	0.7468	0.832276	NA	NA	NA	NA
rs10515178	rs10515178	5	73674157	ANKRD31	0.564425	0.853223	NA	NA	NA	NA
rs10805886	rs10805886	5	73670471	ANKRD31	NA	NA	0.829242	0.738772	NA	NA
rs11556045	rs11556045	5	73985215	ANKRD31	NA	NA	0.621093	0.830451	NA	NA
rs115805225	rs115805225	5	73863469	ANKRD31	-1.27607	0.87067	NA	NA	NA	NA
rs11739301	rs11739301	5	74172468	ANKRD31	NA	NA	-0.825595	0.710616	NA	NA
rs11745686	rs11745686	5	74198611	ANKRD31	NA	NA	-0.733792	0.7862	NA	NA
rs11948697	rs11948697	5	73764923	ANKRD31	-0.700176	0.856355	-0.657297	0.87263	NA	NA
rs12055083	rs12055083	5	75281297	ANKRD31	-0.751385	0.849856	NA	NA	NA	NA
rs12188309	rs12188309	5	75464861	ANKRD31	NA	NA	-1.46418	0.471672	NA	NA
rs12519436	rs12519436	5	73986189	ANKRD31	NA	NA	0.642006	0.785996	NA	NA
rs12657223	rs12657223	5	75431439	ANKRD31	-0.568492	0.863607	-0.54292	0.873465	NA	NA
rs13354746	rs13354746	5	74619132	ANKRD31	NA	NA	1.41752	0.765694	NA	NA
rs1525763	rs1525763	5	75200884	ANKRD31	NA	NA	-0.572787	0.863148	NA	NA
rs16872154	rs16872154	5	73955280	ANKRD31	NA	NA	0.764652	0.851456	NA	NA
rs16872675	rs16872675	5	74931643	ANKRD31	NA	NA	0.974797	0.830014	NA	NA
rs16872811	rs16872811	5	75052862	ANKRD31	0.92805	0.856107	0.952802	0.839547	NA	NA
rs16872966	rs16872966	5	75164644	ANKRD31	NA	NA	0.597135	0.821484	NA	NA
rs16873160	rs16873160	5	75349475	ANKRD31	-0.79303	0.793558	NA	NA	NA	NA
rs17565925	rs17565925	5	75434086	ANKRD31	NA	NA	-1.19937	0.518396	NA	NA
rs2126736	rs2126736	5	74574984	ANKRD31	NA	NA	0.955294	0.606534	NA	NA
rs2161370	rs2161370	5	74517954	ANKRD31	-0.740809	0.832657	NA	NA	NA	NA
rs288864	rs288864	5	73428043	ANKRD31	-0.706623	0.844078	NA	NA	NA	NA
rs2927632	rs2927632	5	73778656	ANKRD31	0.799517	0.757733	NA	NA	NA	NA
rs2962178	rs2962178	5	73760788	ANKRD31	0.972266	0.829707	0.855283	0.869932	NA	NA
rs34101768	rs34101768	5	75471254	ANKRD31	NA	NA	-1.08522	0.811015	NA	NA
rs4074651	rs4074651	5	75304492	ANKRD31	NA	NA	-0.86021	0.841139	NA	NA
rs4610441	rs4610441	5	75458401	ANKRD31	-0.888119	0.790107	NA	NA	NA	NA
rs4703640	rs4703640	5	73958245	ANKRD31	0.85109	0.807191	NA	NA	NA	NA
rs4704118	rs4704118	5	73525148	ANKRD31	-0.883511	0.839477	NA	NA	NA	NA
rs4704200	rs4704200	5	74569856	ANKRD31	NA	NA	0.893296	0.762296	NA	NA
rs4704262	rs4704262	5	75191450	ANKRD31	NA	NA	-0.912644	0.762862	NA	NA
rs4704273	rs4704273	5	75254943	ANKRD31	-0.804624	0.852036	NA	NA	NA	NA
rs55722034	rs55722034	5	73461379	ANKRD31	-0.639584	0.873854	NA	NA	NA	NA
rs55918051	rs55918051	5	73441904	ANKRD31	-0.743365	0.821895	NA	NA	NA	NA
rs56146569	rs56146569	5	73948257	ANKRD31	NA	NA	-0.954291	0.858192	NA	NA
rs56154555	rs56154555	5	75282012	ANKRD31	1.07868	0.869474	1.09218	0.859403	NA	NA
rs57485266	rs57485266	5	74171813	ANKRD31	NA	NA	1.0606	0.608827	NA	NA
rs58800580	rs58800580	5	73958728	ANKRD31	1.07813	0.518866	NA	NA	NA	NA
rs58929265	rs58929265	5	75239365	ANKRD31	0.509555	0.874476	NA	NA	NA	NA
rs6453061	rs6453061	5	73771666	ANKRD31	NA	NA	-0.613856	0.862781	NA	NA
rs66875488	rs66875488	5	74264344	ANKRD31	NA	NA	1.02306	0.854552	NA	NA
rs67026322	rs67026322	5	73565080	ANKRD31	0.795165	0.840855	NA	NA	NA	NA
rs6861601	rs6861601	5	74249663	ANKRD31	NA	NA	-1.2084	0.852292	NA	NA
rs6863488	rs6863488	5	73717645	ANKRD31	NA	NA	-0.968008	0.873545	NA	NA
rs6868505	rs6868505	5	75472401	ANKRD31	-0.684589	0.872169	-1.03053	0.50679	NA	NA
rs6872586	rs6872586	5	74456477	ANKRD31	NA	NA	0.609004	0.816989	NA	NA
rs6879785	rs6879785	5	75450373	ANKRD31	0.864728	0.626324	0.617527	0.858723	NA	NA
rs6891276	rs6891276	5	75160466	ANKRD31	NA	NA	-0.776298	0.771442	NA	NA
rs72766513	rs72766513	5	74182586	ANKRD31	NA	NA	-0.886466	0.559287	NA	NA
rs73126234	rs73126234	5	75303241	ANKRD31	-0.872108	0.74564	NA	NA	NA	NA
rs73130223	rs73130223	5	75392371	ANKRD31	-0.712142	0.713883	NA	NA	NA	NA
rs7701465	rs7701465	5	75436389	ANKRD31	NA	NA	-1.31551	0.05478	NA	NA
rs7713548	rs7713548	5	75448731	ANKRD31	-0.583436	0.863222	NA	NA	NA	NA
rs7715806	rs7715806	5	75034387	ANKRD31	NA	NA	-1.03273	0.817581	NA	NA
rs7721887	rs7721887	5	74301852	ANKRD31	-0.777609	0.863246	NA	NA	NA	NA
rs77219135	rs77219135	5	75220895	ANKRD31	-0.952047	0.814048	NA	NA	NA	NA
rs820841	rs820841	5	73970597	ANKRD31	NA	NA	-1.09331	0.525345	NA	NA
rs820875	rs820875	5	73986648	ANKRD31	NA	NA	0.642006	0.785996	NA	NA
rs820884	rs820884	5	73982965	ANKRD31	NA	NA	0.662099	0.838582	NA	NA
rs898599	rs898599	5	73633382	ANKRD31	NA	NA	1.00796	0.800869	NA	NA
JHU_5.10077040	rs4470734	5	10077041	ANKRD33B	NA	NA	0.450823	0.851376	NA	NA
JHU_5.10289863	rs114232916	5	10289864	ANKRD33B	-0.384346	0.873633	-0.740555	0.880566	NA	NA
JHU_5.10521279	rs111978151	5	10521280	ANKRD33B	-0.332128	0.751392	NA	NA	NA	NA
JHU_5.10542088	rs6869192	5	10542089	ANKRD33B	0.256853	0.868407	NA	NA	NA	NA
JHU_5.10634967	rs17761702	5	10634968	ANKRD33B	NA	NA	-0.374766	0.869067	NA	NA
JHU_5.10832149	rs1370979	5	10832150	ANKRD33B	-0.187834	0.862653	NA	NA	NA	NA
JHU_5.10906228	rs115072721	5	10906229	ANKRD33B	-0.272664	0.870314	NA	NA	NA	NA
JHU_5.11020436	rs61003952	5	11020437	ANKRD33B	0.194382	0.877205	NA	NA	NA	NA
JHU_5.11020438	rs56085116	5	11020439	ANKRD33B	0.194382	0.877205	NA	NA	NA	NA
JHU_5.11316579	rs74612639	5	11316580	ANKRD33B	0.257218	0.835454	NA	NA	NA	NA
JHU_5.11558453	rs58450464	5	11558454	ANKRD33B	0.173239	0.872957	NA	NA	NA	NA
rs10050968	rs10050968	5	11391167	ANKRD33B	0.321006	0.822733	NA	NA	NA	NA
rs10054402	rs10054402	5	10309743	ANKRD33B	-0.22822	0.832642	NA	NA	NA	NA
rs10058915	rs10058915	5	10115230	ANKRD33B	0.250839	0.867447	NA	NA	NA	NA
rs10072686	rs10072686	5	10308240	ANKRD33B	-0.241813	0.655208	NA	NA	NA	NA
rs11133598	rs11133598	5	10085695	ANKRD33B	NA	NA	-0.608874	0.741932	NA	NA
rs11133633	rs11133633	5	10907870	ANKRD33B	NA	NA	-0.45958	0.872645	NA	NA
rs11748401	rs11748401	5	10620085	ANKRD33B	NA	NA	-0.599619	0.873212	NA	NA
rs12654500	rs12654500	5	10125673	ANKRD33B	-0.198688	0.859479	-0.382044	0.867776	NA	NA
rs1428954	rs1428954	5	9963889	ANKRD33B	0.209888	0.856321	NA	NA	NA	NA
rs16883903	rs16883903	5	9956290	ANKRD33B	NA	NA	-0.632665	0.879395	NA	NA
rs16884992	rs16884992	5	10613042	ANKRD33B	0.238947	0.710655	0.393322	0.829841	NA	NA
rs16901348	rs16901348	5	11172810	ANKRD33B	0.200224	0.837151	NA	NA	NA	NA
rs16901613	rs16901613	5	11416657	ANKRD33B	NA	NA	0.49198	0.8748	NA	NA
rs17219515	rs17219515	5	11543543	ANKRD33B	-0.221847	0.849199	-0.466662	0.817301	NA	NA
rs17221495	rs17221495	5	11597332	ANKRD33B	NA	NA	-0.450515	0.844298	NA	NA
rs17274475	rs17274475	5	9738382	ANKRD33B	NA	NA	0.435667	0.878393	NA	NA
rs2530908	rs2530908	5	11556824	ANKRD33B	0.173239	0.872957	NA	NA	NA	NA
rs2561606	rs2561606	5	11647338	ANKRD33B	NA	NA	0.597	0.42883	NA	NA
rs28039	rs28039	5	11302509	ANKRD33B	-0.250452	0.837458	NA	NA	NA	NA
rs2914729	rs2914729	5	9949298	ANKRD33B	0.249807	0.861823	NA	NA	NA	NA
rs2962323	rs2962323	5	10546175	ANKRD33B	NA	NA	-0.341374	0.876709	NA	NA
rs31833	rs31833	5	11441357	ANKRD33B	-0.186361	0.874977	NA	NA	NA	NA
rs31896	rs31896	5	11428508	ANKRD33B	NA	NA	-0.351901	0.861237	NA	NA
rs32116	rs32116	5	11316505	ANKRD33B	-0.310601	0.712627	NA	NA	NA	NA
rs34592834	rs34592834	5	11647728	ANKRD33B	NA	NA	-0.585208	0.833582	NA	NA
rs41462	rs41462	5	9619936	ANKRD33B	0.340627	0.731347	NA	NA	NA	NA
rs41483	rs41483	5	9701257	ANKRD33B	0.323267	0.825557	NA	NA	NA	NA
rs4580746	rs4580746	5	10077034	ANKRD33B	0.232526	0.775525	NA	NA	NA	NA
rs55749156	rs55749156	5	11334777	ANKRD33B	NA	NA	0.551943	0.868679	NA	NA
rs61387246	rs61387246	5	10191189	ANKRD33B	0.238395	0.831434	NA	NA	NA	NA
rs6554614	rs6554614	5	10905445	ANKRD33B	NA	NA	0.36149	0.853592	NA	NA
rs6865035	rs6865035	5	11131114	ANKRD33B	0.188266	0.879672	NA	NA	NA	NA
rs6869928	rs6869928	5	10589502	ANKRD33B	0.200176	0.871663	0.402614	0.865052	NA	NA
rs6874073	rs6874073	5	9959769	ANKRD33B	-0.232549	0.870432	NA	NA	NA	NA
rs6891903	rs6891903	5	11371305	ANKRD33B	-0.265375	0.836566	NA	NA	NA	NA
rs6895554	rs6895554	5	10852652	ANKRD33B	-0.189134	0.868407	NA	NA	NA	NA
rs73743760	rs73743760	5	11324556	ANKRD33B	0.180157	0.862236	NA	NA	NA	NA
rs75201403	rs75201403	5	9852539	ANKRD33B	-0.417795	0.821547	NA	NA	NA	NA
rs75858195	rs75858195	5	10796073	ANKRD33B	0.323854	0.806592	NA	NA	NA	NA
rs7713633	rs7713633	5	9695843	ANKRD33B	-0.21902	0.729635	NA	NA	NA	NA
rs7716089	rs7716089	5	10648324	ANKRD33B	NA	NA	-0.761164	0.800727	NA	NA
rs7719578	rs7719578	5	11564995	ANKRD33B	-0.171956	0.872373	NA	NA	NA	NA
rs77473150	rs77473150	5	11331855	ANKRD33B	0.288289	0.824402	NA	NA	NA	NA
rs78457110	rs78457110	5	11323927	ANKRD33B	-0.207444	0.801231	NA	NA	NA	NA
rs78492552	rs78492552	5	10082486	ANKRD33B	NA	NA	-0.973005	0.828877	NA	NA
rs80320704	rs80320704	5	10080240	ANKRD33B	0.453156	0.680654	NA	NA	NA	NA
rs8180420	rs8180420	5	9901952	ANKRD33B	-0.234016	0.866781	NA	NA	NA	NA
rs852625	rs852625	5	11016111	ANKRD33B	-0.247362	0.84385	NA	NA	NA	NA
rs9312750	rs9312750	5	11010587	ANKRD33B	-0.179422	0.870302	NA	NA	NA	NA
rs970133	rs970133	5	10951133	ANKRD33B	0.205654	0.770553	NA	NA	NA	NA
JHU_5.54490191	rs410279	5	54490192	ANKRD55	NA	NA	0.606891	0.865452	NA	NA
JHU_5.54969441	rs112657890	5	54969442	ANKRD55	NA	NA	-1.39723	0.712385	NA	NA
JHU_5.55219733	rs148348642	5	55219734	ANKRD55	NA	NA	2.0912	0.520314	NA	NA
JHU_5.55341092	rs113853640	5	55341093	ANKRD55	NA	NA	-0.950859	0.80797	NA	NA
JHU_5.55374605	rs480489	5	55374606	ANKRD55	NA	NA	-0.636083	0.857826	NA	NA
JHU_5.55577153	rs152329	5	55577154	ANKRD55	0.833261	0.861781	NA	NA	NA	NA
JHU_5.55577168	rs158593	5	55577169	ANKRD55	0.813256	0.873443	NA	NA	NA	NA
JHU_5.55645338	rs146113229	5	55645339	ANKRD55	NA	NA	1.7476	0.769516	NA	NA
JHU_5.55681582	rs138608760	5	55681583	ANKRD55	NA	NA	-0.964045	0.862399	NA	NA
JHU_5.55701666	rs4700311	5	55701667	ANKRD55	NA	NA	-1.3958	0.780042	NA	NA
JHU_5.55754993	rs114631169	5	55754994	ANKRD55	2.78927	0.0711879	NA	NA	NA	NA
JHU_5.56199141	rs10060954	5	56199142	ANKRD55	-0.983072	0.867386	NA	NA	NA	NA
JHU_5.56274848	rs6450412	5	56274849	ANKRD55	NA	NA	-1.28039	0.870941	NA	NA
JHU_5.56309347	rs77591950	5	56309348	ANKRD55	NA	NA	-1.03	0.867631	NA	NA
rs10056287	rs10056287	5	54954478	ANKRD55	-0.868066	0.866786	NA	NA	NA	NA
rs10076398	rs10076398	5	55135283	ANKRD55	1.11786	0.807527	NA	NA	NA	NA
rs10461617	rs10461617	5	56104308	ANKRD55	-0.782162	0.695076	NA	NA	NA	NA
rs115142710	rs115142710	5	55339886	ANKRD55	NA	NA	1.28608	0.866022	NA	NA
rs11742921	rs11742921	5	55349049	ANKRD55	NA	NA	1.28608	0.866022	NA	NA
rs11953964	rs11953964	5	55324677	ANKRD55	NA	NA	0.7192	0.773209	NA	NA
rs11960515	rs11960515	5	55568796	ANKRD55	NA	NA	-1.0911	0.862476	NA	NA
rs12515884	rs12515884	5	55444640	ANKRD55	NA	NA	-0.822011	0.876726	NA	NA
rs12659958	rs12659958	5	56333946	ANKRD55	0.873739	0.672816	NA	NA	NA	NA
rs1279626	rs1279626	5	55930936	ANKRD55	NA	NA	0.667241	0.857271	NA	NA
rs1290217	rs1290217	5	55913197	ANKRD55	1.24989	0.745194	NA	NA	NA	NA
rs1292150	rs142460894	5	55982643	ANKRD55	0.879502	0.465745	NA	NA	NA	NA
rs13181170	rs13181170	5	55062764	ANKRD55	NA	NA	-0.653271	0.847457	NA	NA
rs1423620	rs1423620	5	56100996	ANKRD55	0.786653	0.727791	NA	NA	NA	NA
rs158640	rs158640	5	55611694	ANKRD55	0.79564	0.843084	NA	NA	NA	NA
rs160936	rs160936	5	55472289	ANKRD55	NA	NA	-1.37002	0.863347	NA	NA
rs161704	rs161704	5	55206444	ANKRD55	NA	NA	0.86665	0.526057	NA	NA
rs16884711	NA	5	55324802	ANKRD55	NA	NA	0.846291	0.687299	NA	NA
rs2049576	rs2049576	5	56335319	ANKRD55	0.63005	0.865124	NA	NA	NA	NA
rs27008	rs27008	5	55566600	ANKRD55	0.849114	0.870527	NA	NA	NA	NA
rs28675245	NA	5	55229831	ANKRD55	NA	NA	-0.891187	0.761158	NA	NA
rs32489	rs32489	5	55598424	ANKRD55	0.712354	0.778488	NA	NA	NA	NA
rs35361432	rs35361432	5	54941617	ANKRD55	NA	NA	-0.799056	0.837336	NA	NA
rs375631	rs375631	5	54492136	ANKRD55	NA	NA	0.606891	0.865452	NA	NA
rs381852	rs381852	5	54459961	ANKRD55	NA	NA	1.09553	0.863585	NA	NA
rs3843458	rs3843458	5	55054678	ANKRD55	NA	NA	0.632735	0.809824	NA	NA
rs3843460	rs3843460	5	55078065	ANKRD55	NA	NA	-0.719006	0.789631	NA	NA
rs3846521	rs3846521	5	55466689	ANKRD55	0.711793	0.80245	0.624327	0.870535	NA	NA
rs4440309	rs4440309	5	55016916	ANKRD55	NA	NA	-0.600545	0.877162	NA	NA
rs55748070	rs55748070	5	55194112	ANKRD55	NA	NA	0.735577	0.743302	NA	NA
rs56707337	rs56707337	5	55417773	ANKRD55	NA	NA	0.765879	0.782454	NA	NA
rs58226168	rs58226168	5	55336703	ANKRD55	NA	NA	-0.870843	0.835314	NA	NA
rs62355900	rs62355900	5	56052695	ANKRD55	1.16547	0.836566	1.22443	0.825542	NA	NA
rs66703860	rs66703860	5	55899894	ANKRD55	NA	NA	-0.727174	0.853926	NA	NA
rs6871296	rs6871296	5	55139267	ANKRD55	NA	NA	0.651192	0.83274	NA	NA
rs7710192	rs7710192	5	55932144	ANKRD55	NA	NA	0.803657	0.873563	NA	NA
rs78738614	rs78738614	5	55227659	ANKRD55	NA	NA	0.84954	0.817748	NA	NA
rs79993318	rs79993318	5	56288788	ANKRD55	NA	NA	-1.17245	0.846182	NA	NA
rs831796	rs831796	5	56351240	ANKRD55	0.524078	0.874418	NA	NA	NA	NA
JHU_5.42332734	rs115287984	5	42332735	ANXA2R	NA	NA	0.781066	0.80514	NA	NA
JHU_5.42352013	rs113832132	5	42352014	ANXA2R	NA	NA	0.781066	0.80514	NA	NA
JHU_5.42570189	rs7712701	5	42570190	ANXA2R	-0.444408	0.796884	NA	NA	NA	NA
JHU_5.42925602	rs73751295	5	42925603	ANXA2R	0.508306	0.846789	NA	NA	NA	NA
rs2548379	rs2548379	5	42938617	ANXA2R	-0.46002	0.838103	NA	NA	NA	NA
rs4365846	rs4365846	5	42547255	ANXA2R	-0.474816	0.779655	NA	NA	NA	NA
rs55696942	rs55696942	5	42570941	ANXA2R	-0.458627	0.774007	NA	NA	NA	NA
rs7703713	rs7703713	5	42555931	ANXA2R	-0.466281	0.781527	NA	NA	NA	NA
rs7721545	rs7721545	5	42893314	ANXA2R	NA	NA	0.379538	0.86548	NA	NA
JHU_5.150427652	rs78516596	5	150427653	ANXA6	NA	NA	-0.268115	0.866983	NA	NA
JHU_5.150472927	rs78242936	5	150472928	ANXA6	NA	NA	-0.152237	0.87293	NA	NA
JHU_5.150560314	rs449630	5	150560315	ANXA6	NA	NA	0.198054	0.724212	NA	NA
JHU_5.150920462	rs28500676	5	150920463	ANXA6	NA	NA	-0.227188	0.851764	NA	NA
JHU_5.150927116	rs73798933	5	150927117	ANXA6	NA	NA	0.235144	0.868675	NA	NA
JHU_5.150992163	rs76294736	5	150992164	ANXA6	-0.121557	0.878462	NA	NA	NA	NA
JHU_5.151443143	rs6868341	5	151443144	ANXA6	-0.131826	0.880719	NA	NA	NA	NA
kgp22623814	rs10044879	5	150928934	ANXA6	NA	NA	-0.208597	0.793043	NA	NA
rs10036748	rs10036748	5	150458146	ANXA6	0.256712	0.623946	0.209765	0.732911	NA	NA
rs1004595	rs1004595	5	150636869	ANXA6	NA	NA	0.147094	0.856179	NA	NA
rs10050608	rs10050608	5	149660949	ANXA6	-0.199562	0.652892	NA	NA	NA	NA
rs10052562	rs10052562	5	150992585	ANXA6	0.126681	0.874391	NA	NA	NA	NA
rs10058833	rs10058833	5	150937193	ANXA6	NA	NA	-0.149687	0.866983	NA	NA
rs10068882	rs10068882	5	149665484	ANXA6	NA	NA	0.118524	0.874113	NA	NA
rs10069281	rs10069281	5	150565454	ANXA6	-0.157679	0.858256	-0.174983	0.743684	NA	NA
rs10069517	rs10069517	5	149963885	ANXA6	0.256673	0.844057	NA	NA	NA	NA
rs10071429	rs10071429	5	150337180	ANXA6	-0.176096	0.854024	NA	NA	NA	NA
rs10515645	rs10515645	5	150551827	ANXA6	NA	NA	0.140255	0.864068	NA	NA
rs10616856	rs10616856	5	150700906	ANXA6	NA	NA	-0.165739	0.771308	NA	NA
rs1065018	rs1065018	5	150651775	ANXA6	0.201814	0.877205	0.205628	0.836206	NA	NA
rs11548	rs11548	5	150407783	ANXA6	-0.296993	0.864133	NA	NA	NA	NA
rs115498899	rs115498899	5	150391501	ANXA6	NA	NA	0.195567	0.851675	NA	NA
rs12652122	rs12652122	5	149687837	ANXA6	NA	NA	-0.220217	0.865082	NA	NA
rs13362164	rs13362164	5	151318265	ANXA6	-0.146069	0.852329	NA	NA	NA	NA
rs1432835	rs1432835	5	149650496	ANXA6	-0.149255	0.85984	-0.166946	0.740562	NA	NA
rs1465555	rs1465555	5	151289698	ANXA6	NA	NA	-0.251837	0.819102	NA	NA
rs159933	rs159933	5	151377281	ANXA6	0.187191	0.780206	NA	NA	NA	NA
rs17661587	rs17661587	5	150970837	ANXA6	0.240942	0.819337	0.235861	0.767333	NA	NA
rs2748241	rs2748241	5	149827494	ANXA6	-0.199142	0.877867	NA	NA	NA	NA
rs2748246	rs2748246	5	149795273	ANXA6	NA	NA	0.156089	0.778974	NA	NA
rs3797872	rs3797872	5	150557871	ANXA6	NA	NA	0.197657	0.737172	NA	NA
rs383915	rs383915	5	150695724	ANXA6	NA	NA	-0.18806	0.744924	NA	NA
rs4958890	rs4958890	5	150477087	ANXA6	NA	NA	-0.144977	0.874632	NA	NA
rs4958903	rs4958903	5	150562408	ANXA6	0.180147	0.671752	0.1494	0.752832	NA	NA
rs55745173	rs55745173	5	150588524	ANXA6	0.203643	0.873854	0.189536	0.866404	NA	NA
rs55894958	rs55894958	5	150598765	ANXA6	0.156953	0.877485	0.176404	0.781745	NA	NA
rs56023050	rs56023050	5	150540961	ANXA6	0.346271	0.831372	NA	NA	NA	NA
rs57242677	rs57242677	5	149490543	ANXA6	0.206443	0.834359	NA	NA	NA	NA
rs58746386	rs58746386	5	149530269	ANXA6	NA	NA	-0.207856	0.823485	NA	NA
rs6872492	rs6872492	5	150972673	ANXA6	-0.154906	0.81902	NA	NA	NA	NA
rs707141	rs707141	5	150386198	ANXA6	0.174933	0.840855	0.148276	0.866395	NA	NA
rs73794753	rs73794753	5	151338908	ANXA6	0.177106	0.825985	NA	NA	NA	NA
rs75703105	rs75703105	5	151177523	ANXA6	-0.28269	0.839538	NA	NA	NA	NA
rs76545141	rs76545141	5	150584284	ANXA6	NA	NA	-0.238923	0.640078	NA	NA
rs76845491	rs76845491	5	150845579	ANXA6	-0.19687	0.878984	NA	NA	NA	NA
rs7717132	rs7717132	5	150654481	ANXA6	NA	NA	-0.153155	0.740548	NA	NA
rs7723325	NA	5	151354289	ANXA6	-0.239827	0.796884	-0.176498	0.880037	NA	NA
rs7725039	rs7725039	5	150927761	ANXA6	-0.177209	0.787877	NA	NA	NA	NA
rs7728335	rs7728335	5	150975571	ANXA6	-0.235482	0.801945	NA	NA	NA	NA
rs78736446	rs78736446	5	149988117	ANXA6	0.211805	0.830875	0.166695	0.878834	NA	NA
rs9324688	rs9324688	5	150695700	ANXA6	NA	NA	0.147415	0.864211	NA	NA
rs960709	rs960709	5	150461049	ANXA6	0.190135	0.842207	NA	NA	NA	NA
rs977696	rs977696	5	150353775	ANXA6	0.146818	0.877242	NA	NA	NA	NA
JHU_5.76324879	rs80071988	5	76324880	AP3B1	-0.191018	0.850452	NA	NA	NA	NA
JHU_5.76531647	rs2061909	5	76531648	AP3B1	NA	NA	0.0728634	0.877351	NA	NA
JHU_5.76751811	rs7719099	5	76751812	AP3B1	-0.136051	0.838335	NA	NA	NA	NA
JHU_5.76967415	rs58192276	5	76967416	AP3B1	NA	NA	-0.22826	0.0255264	NA	NA
JHU_5.77045963	rs75864964	5	77045964	AP3B1	0.211829	0.770765	NA	NA	NA	NA
JHU_5.77164185	rs7713664	5	77164186	AP3B1	NA	NA	0.0952364	0.815808	NA	NA
JHU_5.77376295	NA	5	77376296	AP3B1	0.182992	0.837801	NA	NA	NA	NA
JHU_5.77532179	NA	5	77532180	AP3B1	0.121696	0.804065	NA	NA	NA	NA
JHU_5.77570745	rs111312994	5	77570746	AP3B1	-0.161645	0.434784	NA	NA	NA	NA
JHU_5.77942503	rs75364082	5	77942504	AP3B1	NA	NA	-0.148267	0.84097	NA	NA
JHU_5.78114066	NA	5	78114067	AP3B1	-0.196875	0.850511	-0.122268	0.873544	NA	NA
JHU_5.78272981	rs66806816	5	78272982	AP3B1	NA	NA	-0.0866142	0.763975	NA	NA
JHU_5.78570208	rs116183150	5	78570209	AP3B1	NA	NA	-0.100834	0.861023	NA	NA
rs10037599	rs10037599	5	76541325	AP3B1	NA	NA	0.0733008	0.864065	NA	NA
rs10062813	rs10062813	5	77579205	AP3B1	0.176193	0.170987	NA	NA	NA	NA
rs10070168	rs10070168	5	76836055	AP3B1	NA	NA	0.0688785	0.87833	NA	NA
rs10805919	rs10805919	5	77592924	AP3B1	-0.146479	0.50027	NA	NA	NA	NA
rs116773995	rs116773995	5	77140084	AP3B1	0.132251	0.857499	NA	NA	NA	NA
rs11954532	rs11954532	5	77026166	AP3B1	0.211829	0.770765	NA	NA	NA	NA
rs13164947	rs13164947	5	78041976	AP3B1	NA	NA	-0.108901	0.809849	NA	NA
rs13172838	rs13172838	5	77605443	AP3B1	-0.133192	0.693533	NA	NA	NA	NA
rs13187221	NA	5	76954955	AP3B1	NA	NA	-0.104215	0.736947	NA	NA
rs13362347	rs13362347	5	77993923	AP3B1	0.169589	0.801051	NA	NA	NA	NA
rs140561917	rs140561917	5	78028773	AP3B1	0.236588	0.806888	NA	NA	NA	NA
rs1529460	rs1529460	5	76370827	AP3B1	-0.122477	0.787877	NA	NA	NA	NA
rs163030	rs163030	5	76781471	AP3B1	-0.163431	0.768507	NA	NA	NA	NA
rs16874125	rs16874125	5	76561244	AP3B1	-0.105653	0.875394	NA	NA	NA	NA
rs16874790	rs16874790	5	77140099	AP3B1	0.12382	0.876689	NA	NA	NA	NA
rs17219410	rs17219410	5	78107908	AP3B1	-0.247712	0.594197	-0.13776	0.77407	NA	NA
rs179815	rs179815	5	76749435	AP3B1	-0.136051	0.838335	NA	NA	NA	NA
rs2046045	rs2046045	5	76535811	AP3B1	NA	NA	0.0728634	0.877351	NA	NA
rs2306193	rs2306193	5	78302549	AP3B1	NA	NA	-0.0819454	0.868675	NA	NA
rs2928164	rs2928164	5	76486226	AP3B1	NA	NA	0.138549	0.809465	NA	NA
rs33198	rs33198	5	76789265	AP3B1	-0.121034	0.861823	NA	NA	NA	NA
rs335598	rs335598	5	76694631	AP3B1	-0.174501	0.795347	-0.104009	0.845225	NA	NA
rs337847	rs337847	5	78259888	AP3B1	NA	NA	-0.162015	0.775714	NA	NA
rs34915710	rs34915710	5	77125991	AP3B1	0.157949	0.882183	NA	NA	NA	NA
rs353961	NA	5	77117657	AP3B1	-0.103171	0.847656	NA	NA	NA	NA
rs4273585	rs4273585	5	76803523	AP3B1	NA	NA	-0.0794414	0.770932	NA	NA
rs4361497	rs4361497	5	76462153	AP3B1	NA	NA	-0.121714	0.823209	NA	NA
rs448293	rs448293	5	76738927	AP3B1	-0.114725	0.830875	NA	NA	NA	NA
rs4518368	rs4518368	5	76890822	AP3B1	-0.134438	0.597993	-0.0869075	0.618692	NA	NA
rs4572979	rs4572979	5	77606215	AP3B1	0.143794	0.481962	NA	NA	NA	NA
rs56357433	rs56357433	5	76933778	AP3B1	0.138309	0.838041	NA	NA	NA	NA
rs59742921	rs59742921	5	78056952	AP3B1	-0.145684	0.882428	NA	NA	NA	NA
rs6453323	rs6453323	5	76868950	AP3B1	NA	NA	0.0703316	0.834424	NA	NA
rs6453330	rs6453330	5	76871345	AP3B1	NA	NA	0.0745436	0.782716	NA	NA
rs6453340	rs6453340	5	76962274	AP3B1	NA	NA	-0.0836535	0.860873	NA	NA
rs6871810	rs6871810	5	78079883	AP3B1	NA	NA	-0.0718601	0.871108	NA	NA
rs6885099	rs6885099	5	76530349	AP3B1	NA	NA	0.0728634	0.877351	NA	NA
rs690280	rs690280	5	76759233	AP3B1	-0.105195	0.858432	NA	NA	NA	NA
rs73120612	rs73120612	5	78086536	AP3B1	NA	NA	0.0689111	0.86932	NA	NA
rs73142703	rs73142703	5	77592427	AP3B1	-0.143507	0.84727	NA	NA	NA	NA
rs7701985	rs7701985	5	76961781	AP3B1	NA	NA	-0.0836535	0.860873	NA	NA
rs7708242	rs7708242	5	77284789	AP3B1	-0.0942229	0.876434	NA	NA	NA	NA
rs7721185	rs7721185	5	77515737	AP3B1	-0.129513	0.857372	-0.0866244	0.854324	NA	NA
rs7724594	rs7724594	5	77023572	AP3B1	0.211829	0.770765	NA	NA	NA	NA
rs7726585	rs7726585	5	77546796	AP3B1	0.13536	0.711702	NA	NA	NA	NA
rs78355910	rs78355910	5	76553370	AP3B1	-0.197028	0.695286	NA	NA	NA	NA
rs78895096	rs78895096	5	76953795	AP3B1	NA	NA	-0.0911255	0.738027	NA	NA
rs79454755	rs79454755	5	78036692	AP3B1	NA	NA	-0.142317	0.416516	NA	NA
rs9293732	rs9293732	5	77512229	AP3B1	-0.136353	0.840855	-0.0835928	0.870489	NA	NA
rs9790855	rs9790855	5	77598854	AP3B1	-0.154197	0.572747	NA	NA	NA	NA
JHU_5.114246946	rs140975611	5	114246947	AP3S1	NA	NA	0.161627	0.8748	NA	NA
JHU_5.114437907	NA	5	114437908	AP3S1	NA	NA	0.209404	0.708563	NA	NA
JHU_5.114439621	NA	5	114439622	AP3S1	0.141058	0.872003	0.112231	0.819896	NA	NA
JHU_5.114444519	NA	5	114444520	AP3S1	NA	NA	0.209404	0.708563	NA	NA
JHU_5.114978321	NA	5	114978322	AP3S1	NA	NA	0.147331	0.867514	NA	NA
JHU_5.115130467	rs201992478	5	115130468	AP3S1	NA	NA	0.112546	0.84011	NA	NA
JHU_5.115249400	NA	5	115249401	AP3S1	-0.232013	0.841982	-0.180111	0.786169	NA	NA
JHU_5.116221728	NA	5	116221729	AP3S1	NA	NA	-0.111682	0.873465	NA	NA
rs10037359	rs10037359	5	114813639	AP3S1	NA	NA	-0.102902	0.733465	NA	NA
rs10042431	rs10042431	5	115328436	AP3S1	0.121852	0.870008	NA	NA	NA	NA
rs10070862	rs10070862	5	114341100	AP3S1	-0.176646	0.830245	NA	NA	NA	NA
rs10078759	rs10078759	5	115341638	AP3S1	NA	NA	-0.107719	0.850002	NA	NA
rs10478269	rs10478269	5	115376343	AP3S1	-0.108302	0.874217	NA	NA	NA	NA
rs10478276	rs10478276	5	115428177	AP3S1	-0.271942	0.527428	NA	NA	NA	NA
rs10519408	rs10519408	5	114800912	AP3S1	NA	NA	-0.0815168	0.863855	NA	NA
rs10519488	rs10519488	5	116231256	AP3S1	NA	NA	-0.134978	0.701475	NA	NA
rs115628496	rs115628496	5	115718855	AP3S1	-0.230454	0.824777	NA	NA	NA	NA
rs11954331	rs11954331	5	115405060	AP3S1	NA	NA	0.114951	0.846932	NA	NA
rs12189092	rs12189092	5	115285650	AP3S1	-0.146327	0.871313	NA	NA	NA	NA
rs12332769	rs12332769	5	116101994	AP3S1	NA	NA	-0.0938912	0.87068	NA	NA
rs1508879	rs1508879	5	115402108	AP3S1	NA	NA	0.120997	0.822828	NA	NA
rs154763	rs154763	5	115110090	AP3S1	-0.106128	0.853039	NA	NA	NA	NA
rs154769	rs154769	5	115096570	AP3S1	0.193255	0.863713	NA	NA	NA	NA
rs185379	rs185379	5	114903199	AP3S1	NA	NA	-0.0994602	0.774598	NA	NA
rs1862372	rs1862372	5	115910233	AP3S1	NA	NA	0.149846	0.865262	NA	NA
rs200824192	rs200824192	5	115346738	AP3S1	-0.14679	0.863371	NA	NA	NA	NA
rs2546480	rs2546480	5	114813155	AP3S1	NA	NA	0.122455	0.683365	NA	NA
rs2925175	rs2925175	5	114687463	AP3S1	NA	NA	0.0819356	0.875424	NA	NA
rs2925180	rs2925180	5	114676772	AP3S1	NA	NA	0.1258	0.766169	NA	NA
rs2974520	rs2974520	5	114452634	AP3S1	NA	NA	-0.112705	0.70043	NA	NA
rs34967	rs34967	5	115814106	AP3S1	-0.168269	0.838341	NA	NA	NA	NA
rs37183	rs37183	5	115594144	AP3S1	-0.136586	0.881703	NA	NA	NA	NA
rs375261099	rs375261099	5	114914429	AP3S1	NA	NA	-0.102848	0.737333	NA	NA
rs4705521	rs4705521	5	114514460	AP3S1	0.122577	0.793941	NA	NA	NA	NA
rs56023996	rs56023996	5	115730973	AP3S1	NA	NA	-0.12332	0.857303	NA	NA
rs62384832	rs62384832	5	115306037	AP3S1	-0.13366	0.863605	NA	NA	NA	NA
rs6594928	rs6594928	5	115318418	AP3S1	NA	NA	0.102986	0.842742	NA	NA
rs6860486	rs6860486	5	115734854	AP3S1	NA	NA	-0.12332	0.857303	NA	NA
rs73780085	rs73780085	5	114544156	AP3S1	NA	NA	-0.13231	0.834026	NA	NA
rs78973250	rs78973250	5	115532402	AP3S1	-0.236652	0.765155	NA	NA	NA	NA
rs9885302	rs9885302	5	116150016	AP3S1	0.139936	0.783417	NA	NA	NA	NA
rs988700	rs988700	5	114284436	AP3S1	-0.146656	0.860295	NA	NA	NA	NA
JHU_5.139146421	rs140642842	5	139146422	APBB3	NA	NA	-0.196576	0.83607	NA	NA
JHU_5.139543378	rs67419713	5	139543379	APBB3	0.186653	0.877977	NA	NA	NA	NA
JHU_5.140932923	rs9324853	5	140932924	APBB3	-0.475559	0.783838	NA	NA	NA	NA
JHU_5.140971263	rs200123875	5	140971264	APBB3	-0.26282	0.882001	NA	NA	NA	NA
exm488610	rs188768340	5	140762520	APBB3	-0.442558	0.848014	NA	NA	NA	NA
kgp7480281	rs369639	5	140230371	APBB3	NA	NA	0.141455	0.86277	NA	NA
rs10491311	rs10491311	5	140717739	APBB3	-0.330149	0.780161	NA	NA	NA	NA
rs10515509	rs10515509	5	139290054	APBB3	0.235611	0.804563	0.188465	0.782802	NA	NA
rs114032728	rs114032728	5	140595905	APBB3	NA	NA	-0.335047	0.8386	NA	NA
rs13359820	rs13359820	5	140701730	APBB3	-0.192211	0.880902	NA	NA	NA	NA
rs155939	rs155939	5	139437110	APBB3	-0.210735	0.880112	-0.242237	0.617861	NA	NA
rs165179	rs165179	5	138985694	APBB3	NA	NA	-0.206955	0.864923	NA	NA
rs185123	rs185123	5	139517197	APBB3	NA	NA	0.181205	0.784133	NA	NA
rs246723	rs246723	5	140519166	APBB3	NA	NA	-0.139	0.879376	NA	NA
rs265158	rs265158	5	139390467	APBB3	0.351883	0.851494	NA	NA	NA	NA
rs269554	rs269554	5	140324431	APBB3	-0.170292	0.871149	NA	NA	NA	NA
rs2916092	rs2916092	5	139414752	APBB3	-0.377098	0.620717	-0.231911	0.821458	NA	NA
rs34460247	rs34460247	5	139294609	APBB3	0.512607	0.790102	NA	NA	NA	NA
rs3733709	rs3733709	5	140181648	APBB3	0.450655	0.809049	NA	NA	NA	NA
rs4912608	rs4912608	5	140891195	APBB3	0.307647	0.877365	NA	NA	NA	NA
rs55662777	rs55662777	5	140966854	APBB3	-0.511524	0.686212	NA	NA	NA	NA
rs55799459	rs55799459	5	140949356	APBB3	NA	NA	-0.277937	0.867776	NA	NA
rs57066496	rs57066496	5	140566709	APBB3	0.367506	0.766268	NA	NA	NA	NA
rs6876364	rs6876364	5	140406994	APBB3	0.272142	0.768956	NA	NA	NA	NA
rs6877058	rs6877058	5	140308620	APBB3	0.367373	0.837102	0.313601	0.784133	NA	NA
rs6877423	rs6877423	5	139438106	APBB3	-0.476859	0.452985	NA	NA	NA	NA
rs6889324	rs6889324	5	139440463	APBB3	-0.399555	0.648872	NA	NA	NA	NA
rs73791224	rs73791224	5	139268302	APBB3	NA	NA	-0.292881	0.823578	NA	NA
rs76171337	rs76171337	5	139410475	APBB3	NA	NA	0.243384	0.857826	NA	NA
rs7700858	rs7700858	5	140558618	APBB3	NA	NA	-0.335047	0.8386	NA	NA
rs7731761	rs7731761	5	139756075	APBB3	0.326634	0.86939	NA	NA	NA	NA
JHU_5.111335191	rs187227729	5	111335192	APC	-0.112796	0.849675	NA	NA	NA	NA
JHU_5.111698613	rs71626663	5	111698614	APC	-0.120496	0.845478	NA	NA	NA	NA
JHU_5.111739425	rs113324298	5	111739426	APC	NA	NA	0.0810801	0.616497	NA	NA
JHU_5.111872442	rs56963388	5	111872443	APC	NA	NA	-0.0968628	0.516812	NA	NA
JHU_5.112129753	rs66964065	5	112129754	APC	NA	NA	0.0704279	0.50679	NA	NA
JHU_5.112154530	NA	5	112154531	APC	NA	NA	-0.0689791	0.740346	NA	NA
JHU_5.112168737	NA	5	112168738	APC	NA	NA	0.0450039	0.8752	NA	NA
JHU_5.112328597	rs13162642	5	112328598	APC	0.0812925	0.873478	NA	NA	NA	NA
JHU_5.112964552	rs2914184	5	112964553	APC	-0.0904314	0.832276	-0.0636828	0.85533	NA	NA
JHU_5.112994149	rs2914165	5	112994150	APC	NA	NA	-0.0771841	0.852292	NA	NA
rs10064445	rs10064445	5	113076095	APC	NA	NA	-0.0544078	0.857102	NA	NA
rs10075306	rs10075306	5	112389018	APC	NA	NA	-0.0775098	0.846072	NA	NA
rs10078382	rs10078382	5	111137379	APC	-0.162913	0.51529	NA	NA	NA	NA
rs1017849	rs1017849	5	113068538	APC	NA	NA	-0.0533212	0.87983	NA	NA
rs10477488	rs10477488	5	112490295	APC	-0.091941	0.845334	NA	NA	NA	NA
rs111529745	rs111529745	5	111773313	APC	-0.165364	0.800422	NA	NA	NA	NA
rs11744828	rs11744828	5	112427271	APC	0.0941455	0.760102	NA	NA	NA	NA
rs13160012	rs13160012	5	111981633	APC	0.0710136	0.862653	NA	NA	NA	NA
rs13189273	rs13189273	5	113171928	APC	NA	NA	-0.0584149	0.848448	NA	NA
rs13358904	rs13358904	5	111602713	APC	-0.10373	0.698069	NA	NA	NA	NA
rs1443685	rs1443685	5	112490223	APC	0.0707805	0.877297	NA	NA	NA	NA
rs1482349	rs1482349	5	113170445	APC	0.0662682	0.868411	NA	NA	NA	NA
rs1499272	rs1499272	5	111116271	APC	-0.0822769	0.834359	NA	NA	NA	NA
rs1524425	NA	5	111630030	APC	-0.0817917	0.853585	NA	NA	NA	NA
rs168871	rs168871	5	111125467	APC	-0.14467	0.855567	NA	NA	NA	NA
rs17133706	rs17133706	5	111083707	APC	0.103223	0.82713	NA	NA	NA	NA
rs17133862	rs17133862	5	111233084	APC	0.0750687	0.86903	0.0678084	0.780975	NA	NA
rs17134144	rs17134144	5	111463957	APC	NA	NA	0.0773996	0.827748	NA	NA
rs17134595	rs17134595	5	111811008	APC	NA	NA	0.078989	0.832287	NA	NA
rs17134706	rs17134706	5	111873383	APC	NA	NA	-0.100135	0.81651	NA	NA
rs17136012	rs17136012	5	113145310	APC	-0.140072	0.872523	NA	NA	NA	NA
rs17281712	NA	5	111804491	APC	-0.165364	0.800422	NA	NA	NA	NA
rs17338434	rs17338434	5	113160543	APC	0.0781274	0.874684	NA	NA	NA	NA
rs2101150	rs2101150	5	113051354	APC	NA	NA	-0.062823	0.875347	NA	NA
rs2195376	rs2195376	5	112977399	APC	0.142652	0.703541	0.118697	0.554704	NA	NA
rs2416329	rs2416329	5	113023119	APC	0.0975761	0.771791	0.079516	0.686067	NA	NA
rs2439591	rs2439591	5	112089480	APC	NA	NA	-0.0675656	0.757377	NA	NA
rs28455797	rs28455797	5	112381836	APC	NA	NA	-0.0842511	0.862746	NA	NA
rs2914177	rs2914177	5	112973977	APC	-0.0970519	0.79015	-0.0609286	0.868731	NA	NA
rs2972664	rs2972664	5	112989901	APC	0.142652	0.703541	0.118697	0.554704	NA	NA
rs34654752	rs34654752	5	111472030	APC	NA	NA	0.101824	0.826635	NA	NA
rs3797731	rs3797731	5	111083696	APC	-0.0776618	0.854088	NA	NA	NA	NA
rs3923453	rs3923453	5	111597532	APC	0.0805652	0.827185	NA	NA	NA	NA
rs3985058	rs3985058	5	111756424	APC	NA	NA	0.0863712	0.523984	NA	NA
rs4235749	rs4235749	5	113036242	APC	NA	NA	-0.063922	0.867542	NA	NA
rs4361505	rs4361505	5	112393517	APC	-0.0810475	0.877297	NA	NA	NA	NA
rs465899	rs465899	5	112177171	APC	NA	NA	-0.0610491	0.764586	NA	NA
rs557438	rs557438	5	112563944	APC	NA	NA	-0.0628919	0.844634	NA	NA
rs56927888	rs56927888	5	111916131	APC	NA	NA	0.0689059	0.823715	NA	NA
rs57874459	rs57874459	5	112307634	APC	0.083572	0.822346	NA	NA	NA	NA
rs59043064	rs59043064	5	111491066	APC	NA	NA	-0.119706	0.878437	NA	NA
rs60905866	rs60905866	5	112032575	APC	NA	NA	0.0740648	0.869225	NA	NA
rs6594659	rs6594659	5	112374562	APC	0.072811	0.863712	NA	NA	NA	NA
rs680503	rs680503	5	112568212	APC	NA	NA	0.0845624	0.863775	NA	NA
rs6871611	rs6871611	5	112532544	APC	NA	NA	-0.0558112	0.830034	NA	NA
rs6872427	rs6872427	5	112532750	APC	-0.157035	0.807754	-0.141805	0.626854	NA	NA
rs6895299	rs6895299	5	111765962	APC	NA	NA	-0.0630494	0.81911	NA	NA
rs72783634	rs72783634	5	111780944	APC	-0.165364	0.800422	NA	NA	NA	NA
rs72789928	rs72789928	5	111869643	APC	NA	NA	0.0678333	0.866886	NA	NA
rs73214261	rs73214261	5	111733635	APC	0.0792363	0.850134	0.0826026	0.566194	NA	NA
rs73236479	rs73236479	5	112759925	APC	0.147177	0.770553	0.125116	0.630471	NA	NA
rs73789244	rs73789244	5	112247640	APC	0.264374	0.0624287	NA	NA	NA	NA
rs7443933	rs7443933	5	113033243	APC	NA	NA	-0.0645632	0.836035	NA	NA
rs74635961	rs74635961	5	112598927	APC	NA	NA	-0.0974001	0.867998	NA	NA
rs7709592	rs7709592	5	111227702	APC	-0.137898	0.712529	NA	NA	NA	NA
rs77143650	rs77143650	5	111151354	APC	NA	NA	0.0690692	0.87347	NA	NA
rs7720273	rs7720273	5	113102185	APC	NA	NA	-0.0570157	0.850876	NA	NA
rs7725392	rs7725392	5	113163228	APC	-0.0601119	0.872373	NA	NA	NA	NA
rs7727635	rs7727635	5	112392900	APC	NA	NA	-0.0656384	0.796405	NA	NA
rs7730767	rs7730767	5	112398526	APC	NA	NA	0.0693232	0.842968	NA	NA
rs7731125	rs7731125	5	112428869	APC	-0.0691892	0.859379	NA	NA	NA	NA
rs7733521	rs7733521	5	111603606	APC	0.0709233	0.874251	NA	NA	NA	NA
rs7737958	rs7737958	5	113067189	APC	NA	NA	-0.05374	0.874713	NA	NA
rs79045484	rs79045484	5	111928366	APC	-0.18921	0.775863	NA	NA	NA	NA
JHU_5.141484932	rs376684025	5	141484933	ARAP3	-0.216899	0.879786	NA	NA	NA	NA
JHU_5.141767392	rs254434	5	141767393	ARAP3	NA	NA	0.306165	0.87265	NA	NA
JHU_5.141807506	rs375667769	5	141807507	ARAP3	NA	NA	-0.463638	0.798173	NA	NA
JHU_5.141884180	rs55640419	5	141884181	ARAP3	0.24736	0.809356	0.372951	0.633718	NA	NA
JHU_5.141985780	rs13169072	5	141985781	ARAP3	0.24364	0.821881	0.30069	0.825443	NA	NA
JHU_5.142023686	rs111738930	5	142023687	ARAP3	NA	NA	0.644604	0.631736	NA	NA
kgp9621171	NA	5	142030233	ARAP3	0.238374	0.832276	NA	NA	NA	NA
rs10059649	rs10059649	5	141925141	ARAP3	-0.391491	0.867386	NA	NA	NA	NA
rs10072521	NA	5	141628405	ARAP3	-0.259617	0.767418	NA	NA	NA	NA
rs11167777	rs11167777	5	141854163	ARAP3	-0.23856	0.837498	NA	NA	NA	NA
rs113242077	NA	5	141635068	ARAP3	-0.237602	0.877365	NA	NA	NA	NA
rs115524515	rs115524515	5	141342598	ARAP3	-0.424299	0.812605	-0.71725	0.464733	NA	NA
rs11954937	rs11954937	5	141755921	ARAP3	NA	NA	-0.238866	0.869225	NA	NA
rs11956411	rs11956411	5	140853856	ARAP3	0.253195	0.877365	NA	NA	NA	NA
rs11957896	rs11957896	5	141918016	ARAP3	-0.392922	0.866225	NA	NA	NA	NA
rs12517169	rs12517169	5	141487530	ARAP3	-0.400845	0.864617	NA	NA	NA	NA
rs153423	rs153423	5	141813945	ARAP3	NA	NA	-0.26187	0.870535	NA	NA
rs17099158	rs17099158	5	142031751	ARAP3	0.228104	0.84307	NA	NA	NA	NA
rs17208425	rs17208425	5	140871425	ARAP3	0.258304	0.871358	NA	NA	NA	NA
rs17208789	rs17208789	5	141818287	ARAP3	NA	NA	-0.821625	0.644293	NA	NA
rs17217618	rs17217618	5	141973224	ARAP3	NA	NA	-0.597517	0.616463	NA	NA
rs1860991	rs1860991	5	141613468	ARAP3	-0.238216	0.809596	NA	NA	NA	NA
rs2074912	rs2074912	5	140870516	ARAP3	0.258304	0.871358	NA	NA	NA	NA
rs2233592	rs2233592	5	140432223	ARAP3	-0.31778	0.874222	NA	NA	NA	NA
rs2270113	rs2270113	5	141315681	ARAP3	-0.249796	0.847551	NA	NA	NA	NA
rs250108	rs250108	5	141994473	ARAP3	0.402467	0.593201	NA	NA	NA	NA
rs252149	rs252149	5	141441170	ARAP3	-0.230594	0.87442	NA	NA	NA	NA
rs252200	rs252200	5	141400028	ARAP3	0.376425	0.794249	NA	NA	NA	NA
rs2910004	rs2910004	5	140602119	ARAP3	-0.218517	0.879663	NA	NA	NA	NA
rs33962	rs33962	5	141929551	ARAP3	-0.239906	0.874251	NA	NA	NA	NA
rs34015	rs34015	5	141998797	ARAP3	0.226527	0.808535	NA	NA	NA	NA
rs34918007	rs34918007	5	142026964	ARAP3	NA	NA	-0.317717	0.748515	NA	NA
rs35245446	rs35245446	5	140559891	ARAP3	-0.316505	0.875776	NA	NA	NA	NA
rs400540	rs400540	5	141217774	ARAP3	-0.362815	0.84463	NA	NA	NA	NA
rs433623	rs433623	5	141367898	ARAP3	0.22127	0.8563	NA	NA	NA	NA
rs4624820	rs4624820	5	141681788	ARAP3	NA	NA	0.281748	0.822642	NA	NA
rs471876	rs471876	5	141998489	ARAP3	0.317026	0.785912	NA	NA	NA	NA
rs4912760	rs4912760	5	140880863	ARAP3	0.26488	0.86164	NA	NA	NA	NA
rs4912795	rs4912795	5	141425905	ARAP3	0.230681	0.881593	NA	NA	NA	NA
rs4912856	rs4912856	5	141859640	ARAP3	-0.204718	0.860106	NA	NA	NA	NA
rs62384602	rs62384602	5	141477685	ARAP3	0.41455	0.732825	NA	NA	NA	NA
rs6580217	rs6580217	5	141440275	ARAP3	-0.205764	0.879632	NA	NA	NA	NA
rs661881	rs661881	5	141401844	ARAP3	0.376425	0.794249	NA	NA	NA	NA
rs6870768	rs6870768	5	141748679	ARAP3	NA	NA	0.312278	0.781135	NA	NA
rs726684	rs726684	5	140772427	ARAP3	0.351537	0.82377	NA	NA	NA	NA
rs72794091	rs72794091	5	141256134	ARAP3	-0.337868	0.845334	NA	NA	NA	NA
rs73792369	rs73792369	5	141256305	ARAP3	-0.386993	0.538244	NA	NA	NA	NA
rs75214457	rs75214457	5	140351991	ARAP3	-0.402959	0.880727	NA	NA	NA	NA
rs75275693	rs75275693	5	141419087	ARAP3	0.27023	0.862205	NA	NA	NA	NA
rs76515666	NA	5	141682927	ARAP3	0.269829	0.877297	NA	NA	NA	NA
rs76602789	rs76602789	5	141309752	ARAP3	0.564917	0.790045	NA	NA	NA	NA
rs7705173	rs7705173	5	141882003	ARAP3	0.255752	0.768176	0.3118	0.781493	NA	NA
rs7711783	rs7711783	5	141235079	ARAP3	-0.368314	0.595685	NA	NA	NA	NA
rs78132156	rs78132156	5	140120573	ARAP3	NA	NA	-0.816581	0.469127	NA	NA
rs921001	rs921001	5	141988810	ARAP3	0.229793	0.872588	NA	NA	NA	NA
rs9285656	rs9285656	5	141700729	ARAP3	0.267103	0.851092	NA	NA	NA	NA
rs9324859	rs9324859	5	141279350	ARAP3	0.331521	0.848203	NA	NA	NA	NA
JHU_5.141484932	rs376684025	5	141484933	ARHGAP26	-0.126813	0.871841	NA	NA	NA	NA
JHU_5.141509495	rs72799922	5	141509496	ARHGAP26	NA	NA	-0.342336	0.340409	NA	NA
JHU_5.141755400	rs75645515	5	141755401	ARHGAP26	NA	NA	-0.176597	0.844558	NA	NA
JHU_5.142023686	rs111738930	5	142023687	ARHGAP26	NA	NA	-0.285792	0.773837	NA	NA
JHU_5.142317363	rs202002212	5	142317364	ARHGAP26	NA	NA	0.212165	0.825593	NA	NA
JHU_5.142334690	NA	5	142334691	ARHGAP26	0.21765	0.856411	NA	NA	NA	NA
JHU_5.142843976	rs7710370	5	142843977	ARHGAP26	NA	NA	0.134694	0.873465	NA	NA
JHU_5.142902579	rs12374534	5	142902580	ARHGAP26	NA	NA	0.167709	0.703185	NA	NA
JHU_5.142975492	NA	5	142975493	ARHGAP26	NA	NA	-0.197409	0.495028	NA	NA
JHU_5.143426616	rs10073269	5	143426617	ARHGAP26	NA	NA	0.210457	0.849527	NA	NA
JHU_5.143462931	rs113248013	5	143462932	ARHGAP26	0.160687	0.868911	NA	NA	NA	NA
JHU_5.143529811	rs80244240	5	143529812	ARHGAP26	0.225941	0.872464	NA	NA	NA	NA
rs10038398	rs10038398	5	141372433	ARHGAP26	-0.134754	0.876659	NA	NA	NA	NA
rs10039856	rs10039856	5	142252549	ARHGAP26	0.141298	0.70918	0.139436	0.802977	NA	NA
rs1037100	rs1037100	5	142938663	ARHGAP26	NA	NA	-0.18537	0.826055	NA	NA
rs10477213	rs10477213	5	143030145	ARHGAP26	NA	NA	0.17352	0.854776	NA	NA
rs1062158	rs1062158	5	141523000	ARHGAP26	NA	NA	0.163821	0.863082	NA	NA
rs116692883	rs116692883	5	141415054	ARHGAP26	-0.297586	0.801068	NA	NA	NA	NA
rs11745862	rs11745862	5	141685730	ARHGAP26	NA	NA	-0.276076	0.859145	NA	NA
rs11750296	rs11750296	5	141936472	ARHGAP26	NA	NA	0.131239	0.858043	NA	NA
rs11952091	rs11952091	5	141577017	ARHGAP26	0.11254	0.87259	NA	NA	NA	NA
rs11954937	rs11954937	5	141755921	ARHGAP26	NA	NA	0.184925	0.495274	NA	NA
rs12517169	rs12517169	5	141487530	ARHGAP26	-0.269856	0.786476	-0.360459	0.605868	NA	NA
rs12521436	rs12521436	5	142817607	ARHGAP26	-0.161313	0.682981	NA	NA	NA	NA
rs12523624	rs12523624	5	142020508	ARHGAP26	0.126678	0.881881	NA	NA	NA	NA
rs13162227	rs13162227	5	142415898	ARHGAP26	NA	NA	0.12711	0.85652	NA	NA
rs13187932	rs13187932	5	142288545	ARHGAP26	-0.11954	0.870314	-0.155358	0.808293	NA	NA
rs13354387	rs13354387	5	141576973	ARHGAP26	-0.134372	0.772797	NA	NA	NA	NA
rs153512	rs153512	5	142969131	ARHGAP26	NA	NA	0.142527	0.868948	NA	NA
rs153514	rs153514	5	142980181	ARHGAP26	NA	NA	-0.232013	0.471816	NA	NA
rs17648613	rs17648613	5	141160268	ARHGAP26	NA	NA	0.211063	0.875141	NA	NA
rs1862407	rs1862407	5	143138340	ARHGAP26	0.115945	0.844531	NA	NA	NA	NA
rs187418	rs187418	5	142503573	ARHGAP26	NA	NA	-0.142433	0.854647	NA	NA
rs2338819	rs2338819	5	141540017	ARHGAP26	-0.129313	0.881435	NA	NA	NA	NA
rs249663	rs249663	5	141574172	ARHGAP26	-0.114383	0.859479	NA	NA	NA	NA
rs249765	rs249765	5	141917480	ARHGAP26	-0.130156	0.864509	NA	NA	NA	NA
rs252093	rs252093	5	141431759	ARHGAP26	NA	NA	-0.204689	0.476775	NA	NA
rs2636111	rs2636111	5	143230325	ARHGAP26	0.142135	0.853597	NA	NA	NA	NA
rs325253	rs325253	5	143115696	ARHGAP26	-0.100276	0.877768	NA	NA	NA	NA
rs37184	rs37184	5	142311970	ARHGAP26	NA	NA	0.260618	0.826242	NA	NA
rs3733733	rs3733733	5	142246574	ARHGAP26	NA	NA	0.145072	0.871319	NA	NA
rs4635964	rs4635964	5	142922087	ARHGAP26	NA	NA	0.133929	0.852292	NA	NA
rs59040114	rs59040114	5	141801544	ARHGAP26	0.297991	0.458236	NA	NA	NA	NA
rs6580260	rs6580260	5	142264406	ARHGAP26	0.111091	0.839463	0.134936	0.798425	NA	NA
rs6580287	rs6580287	5	142905613	ARHGAP26	NA	NA	0.148212	0.814671	NA	NA
rs6861682	rs6861682	5	143406683	ARHGAP26	NA	NA	-0.221557	0.65611	NA	NA
rs6863411	rs6863411	5	141513204	ARHGAP26	NA	NA	0.163821	0.863082	NA	NA
rs6863974	rs6863974	5	143143746	ARHGAP26	-0.269301	0.800822	NA	NA	NA	NA
rs6892526	rs6892526	5	141432294	ARHGAP26	NA	NA	-0.178468	0.770932	NA	NA
rs6893954	NA	5	142917007	ARHGAP26	NA	NA	-0.233825	0.823272	NA	NA
rs73303859	rs73303859	5	142933825	ARHGAP26	0.255759	0.860297	NA	NA	NA	NA
rs73799515	NA	5	142406135	ARHGAP26	0.136886	0.862114	NA	NA	NA	NA
rs75460593	rs75460593	5	142608361	ARHGAP26	NA	NA	-0.231475	0.766377	NA	NA
rs76877600	rs76877600	5	142078084	ARHGAP26	0.175553	0.865404	NA	NA	NA	NA
rs891984	NA	5	141465403	ARHGAP26	-0.140654	0.725472	NA	NA	NA	NA
rs9285658	rs9285658	5	143474131	ARHGAP26	NA	NA	-0.212326	0.757891	NA	NA
rs940476	rs940476	5	141989485	ARHGAP26	0.173594	0.724991	NA	NA	NA	NA
JHU_5.73459082	rs371290472	5	73459083	ARHGEF28	-1.40244	0.863395	NA	NA	NA	NA
JHU_5.73632179	rs9918219	5	73632180	ARHGEF28	0.869942	0.723057	NA	NA	NA	NA
JHU_5.73682709	rs55971035	5	73682710	ARHGEF28	0.775795	0.842163	NA	NA	NA	NA
JHU_5.73977001	rs116024379	5	73977002	ARHGEF28	NA	NA	-1.25207	0.785172	NA	NA
JHU_5.74232341	rs116225919	5	74232342	ARHGEF28	-1.40452	0.682413	NA	NA	NA	NA
rs10036587	rs10036587	5	72898158	ARHGEF28	0.752842	0.820909	NA	NA	NA	NA
rs11744407	rs11744407	5	73496283	ARHGEF28	-1.62619	0.837196	NA	NA	NA	NA
rs11948073	rs11948073	5	72618265	ARHGEF28	NA	NA	-1.26074	0.785172	NA	NA
rs11954279	rs11954279	5	73629001	ARHGEF28	-1.2019	0.469863	-0.743527	0.828946	NA	NA
rs11956917	rs11956917	5	73636857	ARHGEF28	-1.62455	0.745351	NA	NA	NA	NA
rs12518802	rs12518802	5	73581167	ARHGEF28	0.969032	0.760568	NA	NA	NA	NA
rs12655607	rs12655607	5	74228550	ARHGEF28	NA	NA	-1.05436	0.611316	NA	NA
rs1428556	rs1428556	5	73856207	ARHGEF28	NA	NA	0.769471	0.87489	NA	NA
rs155430	rs155430	5	72121124	ARHGEF28	NA	NA	-1.36598	0.774737	NA	NA
rs158580	rs158580	5	73434500	ARHGEF28	NA	NA	0.977157	0.817314	NA	NA
rs16870884	rs16870884	5	73099161	ARHGEF28	1.10054	0.872241	NA	NA	NA	NA
rs16871563	rs16871563	5	73554618	ARHGEF28	NA	NA	0.592494	0.857271	NA	NA
rs16871632	rs16871632	5	73597979	ARHGEF28	-0.902408	0.88125	NA	NA	NA	NA
rs16871709	rs16871709	5	73663379	ARHGEF28	NA	NA	-1.02212	0.812462	NA	NA
rs17666430	rs17666430	5	73295327	ARHGEF28	1.07322	0.86571	NA	NA	NA	NA
rs193543	rs193543	5	73312298	ARHGEF28	-1.07141	0.428188	NA	NA	NA	NA
rs199516677	rs199516677	5	72468767	ARHGEF28	-1.51683	0.847435	NA	NA	NA	NA
rs246340	rs246340	5	73314601	ARHGEF28	-0.676509	0.845225	NA	NA	NA	NA
rs2931423	rs2931423	5	73163831	ARHGEF28	-1.29041	0.650572	-0.838219	0.859154	NA	NA
rs2931428	rs2931428	5	73224678	ARHGEF28	NA	NA	-0.669597	0.880114	NA	NA
rs2962178	rs2962178	5	73760788	ARHGEF28	1.17896	0.810048	1.2563	0.622288	NA	NA
rs2972205	rs2972205	5	72643813	ARHGEF28	-0.908365	0.873039	NA	NA	NA	NA
rs2972212	rs2972212	5	72660785	ARHGEF28	-1.48587	0.779655	-1.46901	0.65312	NA	NA
rs2973558	rs2973558	5	73163965	ARHGEF28	-1.29041	0.650572	-0.838219	0.859154	NA	NA
rs2973930	rs2973930	5	72622740	ARHGEF28	-1.47276	0.788978	-1.37135	0.739168	NA	NA
rs343109	rs343109	5	72861366	ARHGEF28	0.797372	0.776465	NA	NA	NA	NA
rs347236	rs347236	5	72862289	ARHGEF28	0.828933	0.779901	NA	NA	NA	NA
rs376759	rs376759	5	73736889	ARHGEF28	1.26022	0.825168	NA	NA	NA	NA
rs435958	rs435958	5	73713209	ARHGEF28	0.919057	0.755245	NA	NA	NA	NA
rs4429830	rs4429830	5	72573021	ARHGEF28	-0.675705	0.867536	NA	NA	NA	NA
rs457664	rs457664	5	73737608	ARHGEF28	-0.871703	0.850254	NA	NA	NA	NA
rs4599517	rs4599517	5	73082942	ARHGEF28	-1.58162	0.663687	NA	NA	NA	NA
rs460738	rs460738	5	73719660	ARHGEF28	0.958284	0.727947	NA	NA	NA	NA
rs4704110	rs4704110	5	73437503	ARHGEF28	NA	NA	-0.928141	0.724212	NA	NA
rs630979	rs630979	5	73579075	ARHGEF28	0.758115	0.828994	NA	NA	NA	NA
rs6453086	rs6453086	5	74107614	ARHGEF28	-0.688784	0.876689	NA	NA	NA	NA
rs66720009	rs66720009	5	73229759	ARHGEF28	NA	NA	-0.80194	0.804573	NA	NA
rs6881806	rs6881806	5	72451309	ARHGEF28	-0.848837	0.838341	NA	NA	NA	NA
rs6883409	rs6883409	5	73092269	ARHGEF28	-0.717344	0.828448	NA	NA	NA	NA
rs6898104	rs6898104	5	72991374	ARHGEF28	0.754912	0.863274	NA	NA	NA	NA
rs72760883	rs72760883	5	73745504	ARHGEF28	1.52025	0.709991	NA	NA	NA	NA
rs74890486	rs7666763	5	73858464	ARHGEF28	NA	NA	0.744743	0.860216	NA	NA
rs75174613	rs75174613	5	73016208	ARHGEF28	-1.1614	0.86939	NA	NA	NA	NA
rs76983412	rs76983412	5	73431206	ARHGEF28	-1.12193	0.874251	NA	NA	NA	NA
rs7703624	rs7703624	5	72988437	ARHGEF28	0.756384	0.837989	NA	NA	NA	NA
rs7704601	rs7704601	5	73682264	ARHGEF28	0.775795	0.842163	NA	NA	NA	NA
rs79207713	rs79207713	5	73243448	ARHGEF28	NA	NA	-1.37577	0.804657	NA	NA
rs79542697	rs79542697	5	73610342	ARHGEF28	0.948559	0.878102	NA	NA	NA	NA
rs819558	rs819558	5	72821208	ARHGEF28	NA	NA	-0.998633	0.785811	NA	NA
rs820853	rs820853	5	73962506	ARHGEF28	-0.814835	0.866855	NA	NA	NA	NA
rs888653	rs888653	5	72903415	ARHGEF28	-0.742832	0.872481	NA	NA	NA	NA
rs9293625	rs9293625	5	73679925	ARHGEF28	1.05262	0.619984	NA	NA	NA	NA
rs970305	rs970305	5	72942296	ARHGEF28	-1.2595	0.86386	NA	NA	NA	NA
JHU_5.148198126	rs73274658	5	148198127	ARHGEF37	0.651206	0.868411	NA	NA	NA	NA
JHU_5.148264287	rs10045365	5	148264288	ARHGEF37	NA	NA	-0.648464	0.712849	NA	NA
JHU_5.148661523	rs112561583	5	148661524	ARHGEF37	-0.80277	0.846718	NA	NA	NA	NA
JHU_5.148782251	rs10055197	5	148782252	ARHGEF37	0.675713	0.804563	NA	NA	NA	NA
JHU_5.149189448	rs11948432	5	149189449	ARHGEF37	NA	NA	0.687307	0.844558	NA	NA
JHU_5.149300558	NA	5	149300559	ARHGEF37	NA	NA	0.856941	0.762933	NA	NA
JHU_5.149550323	rs184413603	5	149550324	ARHGEF37	NA	NA	0.927428	0.828153	NA	NA
rs10039849	rs10039849	5	148665598	ARHGEF37	0.850409	0.78806	NA	NA	NA	NA
rs10050608	rs10050608	5	149660949	ARHGEF37	1.03254	0.106582	NA	NA	NA	NA
rs10053271	rs10053271	5	148545567	ARHGEF37	0.556162	0.839159	NA	NA	NA	NA
rs10062536	rs10062536	5	148825669	ARHGEF37	-0.706019	0.672288	NA	NA	NA	NA
rs10068882	rs10068882	5	149665484	ARHGEF37	-0.52499	0.854303	NA	NA	NA	NA
rs10070291	rs10070291	5	148232677	ARHGEF37	NA	NA	-0.556144	0.852888	NA	NA
rs10073560	rs10073560	5	149606373	ARHGEF37	-0.655972	0.818685	NA	NA	NA	NA
rs10074456	rs10074456	5	148410506	ARHGEF37	NA	NA	-0.787968	0.848181	NA	NA
rs1036175	rs1036175	5	148253857	ARHGEF37	NA	NA	0.466866	0.856656	NA	NA
rs1042713	rs1042713	5	148206440	ARHGEF37	0.515592	0.852056	NA	NA	NA	NA
rs10477412	rs10477412	5	148661497	ARHGEF37	NA	NA	0.527472	0.872233	NA	NA
rs11168086	rs11168086	5	148484187	ARHGEF37	NA	NA	-0.480761	0.857994	NA	NA
rs113355090	rs113355090	5	148695825	ARHGEF37	1.25715	0.819284	NA	NA	NA	NA
rs113988229	rs113988229	5	149240804	ARHGEF37	NA	NA	-0.773698	0.85575	NA	NA
rs11739953	rs11739953	5	149020605	ARHGEF37	0.570827	0.831633	NA	NA	NA	NA
rs11740127	rs11740127	5	148305690	ARHGEF37	1.11057	0.642126	NA	NA	NA	NA
rs11750184	rs11750184	5	148846518	ARHGEF37	0.703176	0.877915	NA	NA	NA	NA
rs11951823	rs11951823	5	149175924	ARHGEF37	NA	NA	0.658587	0.851491	NA	NA
rs11955071	rs11955071	5	149031319	ARHGEF37	NA	NA	0.762208	0.843031	NA	NA
rs11994	rs11994	5	149937739	ARHGEF37	NA	NA	0.988246	0.825737	NA	NA
rs12659504	rs12659504	5	148805005	ARHGEF37	0.599944	0.879278	NA	NA	NA	NA
rs1422636	rs1422636	5	147932201	ARHGEF37	1.07183	0.807527	NA	NA	NA	NA
rs1438689	rs1438689	5	148631433	ARHGEF37	NA	NA	-0.531076	0.810539	NA	NA
rs1659093	rs1659093	5	148672506	ARHGEF37	NA	NA	-0.529304	0.858236	NA	NA
rs173438	rs173438	5	149337416	ARHGEF37	0.575404	0.865404	0.553885	0.851456	NA	NA
rs17722209	rs17722209	5	148406386	ARHGEF37	-0.828438	0.765911	NA	NA	NA	NA
rs17778143	rs17778143	5	148178371	ARHGEF37	NA	NA	0.715835	0.80526	NA	NA
rs17795445	rs17795445	5	148516012	ARHGEF37	-0.776709	0.828006	NA	NA	NA	NA
rs1820074	rs1820074	5	148054452	ARHGEF37	NA	NA	-0.443893	0.878065	NA	NA
rs1864932	rs1864932	5	148267406	ARHGEF37	NA	NA	-0.452736	0.880139	NA	NA
rs1871166	rs1871166	5	149038587	ARHGEF37	-0.580037	0.85784	NA	NA	NA	NA
rs1971311	rs1971311	5	148691551	ARHGEF37	0.572712	0.841151	NA	NA	NA	NA
rs2161257	rs2161257	5	149189997	ARHGEF37	-0.491636	0.881212	NA	NA	NA	NA
rs2278393	rs2278393	5	149410153	ARHGEF37	NA	NA	0.518195	0.875715	NA	NA
rs2286643	NA	5	149597639	ARHGEF37	-1.0354	0.824964	NA	NA	NA	NA
rs250665	rs250665	5	148454394	ARHGEF37	0.48541	0.845028	NA	NA	NA	NA
rs34928010	NA	5	149447771	ARHGEF37	0.629688	0.796173	NA	NA	NA	NA
rs352340	rs352340	5	148682360	ARHGEF37	0.816036	0.830419	NA	NA	NA	NA
rs352352	rs352352	5	148666710	ARHGEF37	0.70305	0.639868	NA	NA	NA	NA
rs352353	rs352353	5	148666184	ARHGEF37	0.663473	0.690605	NA	NA	NA	NA
rs353243	rs353243	5	148827194	ARHGEF37	0.52716	0.86939	NA	NA	NA	NA
rs353249	rs353249	5	148824756	ARHGEF37	0.503081	0.863164	NA	NA	NA	NA
rs374504996	rs374504996	5	148826915	ARHGEF37	0.488039	0.879225	NA	NA	NA	NA
rs3756312	rs3756312	5	149537194	ARHGEF37	NA	NA	-0.492715	0.856656	NA	NA
rs3816159	rs3816159	5	148624898	ARHGEF37	NA	NA	-0.503125	0.866404	NA	NA
rs41291953	rs41291953	5	148621845	ARHGEF37	NA	NA	0.870351	0.530652	NA	NA
rs4361503	rs4361503	5	148544809	ARHGEF37	-0.836866	0.803306	NA	NA	NA	NA
rs4841	rs4841	5	149826526	ARHGEF37	0.618277	0.859259	NA	NA	NA	NA
rs56704356	rs56704356	5	149093203	ARHGEF37	-0.582232	0.876992	-0.532474	0.88026	NA	NA
rs6861564	rs6861564	5	148783268	ARHGEF37	0.669667	0.807188	NA	NA	NA	NA
rs6872985	rs6872985	5	148279327	ARHGEF37	0.783944	0.725864	NA	NA	NA	NA
rs6884617	rs6884617	5	148243473	ARHGEF37	NA	NA	-0.710787	0.778588	NA	NA
rs71586133	rs71586133	5	149026436	ARHGEF37	NA	NA	0.554388	0.832035	NA	NA
rs72830245	rs72830245	5	149175806	ARHGEF37	NA	NA	-0.671314	0.879076	NA	NA
rs73270846	rs73270846	5	149756088	ARHGEF37	NA	NA	-1.34986	0.754253	NA	NA
rs73798217	rs73798217	5	148809918	ARHGEF37	NA	NA	0.5817	0.841009	NA	NA
rs741146	rs741146	5	148307111	ARHGEF37	NA	NA	0.503979	0.850876	NA	NA
rs74474766	rs74474766	5	148813714	ARHGEF37	1.24909	0.797869	NA	NA	NA	NA
rs74645913	rs74645913	5	149901972	ARHGEF37	1.21838	0.766175	NA	NA	NA	NA
rs7703500	rs7703500	5	148342810	ARHGEF37	-0.781831	0.811201	NA	NA	NA	NA
rs7704872	rs7704872	5	148671114	ARHGEF37	NA	NA	-0.529304	0.858236	NA	NA
rs7718213	rs7718213	5	149431178	ARHGEF37	NA	NA	0.51109	0.848119	NA	NA
rs7719910	rs7719910	5	149445987	ARHGEF37	-1.26554	0.458236	NA	NA	NA	NA
rs7731599	rs7731599	5	149076956	ARHGEF37	-0.527256	0.875776	-0.495838	0.871972	NA	NA
rs77686430	NA	5	149821452	ARHGEF37	NA	NA	-1.15392	0.797462	NA	NA
rs813036	rs813036	5	148679421	ARHGEF37	0.911908	0.120713	NA	NA	NA	NA
JHU_5.174842067	rs111367613	5	174842068	10	0.572389	0.60108	0.558669	0.395456	NA	NA
JHU_5.174968217	rs77556529	5	174968218	10	-0.382255	0.646317	NA	NA	NA	NA
JHU_5.175069142	rs141271826	5	175069143	10	0.68638	0.395735	NA	NA	NA	NA
JHU_5.175069182	rs2963848	5	175069183	10	0.222491	0.876664	NA	NA	NA	NA
JHU_5.175112322	rs7730099	5	175112323	10	-0.230602	0.879672	NA	NA	NA	NA
JHU_5.175180867	rs201819257	5	175180868	10	0.494141	0.719048	NA	NA	NA	NA
JHU_5.175348380	rs60833304	5	175348381	10	0.307387	0.88209	NA	NA	NA	NA
JHU_5.175349053	rs57013628	5	175349054	10	0.307387	0.88209	NA	NA	NA	NA
JHU_5.175349996	rs113166697	5	175349997	10	0.487903	0.782834	0.421478	0.785811	NA	NA
JHU_5.175353100	NA	5	175353101	10	-0.535046	0.866406	NA	NA	NA	NA
JHU_5.175466173	NA	5	175466174	10	-0.476635	0.813552	NA	NA	NA	NA
JHU_5.175530029	rs139908639	5	175530030	10	NA	NA	-0.352812	0.880377	NA	NA
JHU_5.175553693	NA	5	175553694	10	NA	NA	-0.370623	0.862781	NA	NA
JHU_5.175609380	rs7447285	5	175609381	10	-0.261314	0.851149	NA	NA	NA	NA
JHU_5.175790405	rs71591830	5	175790406	10	0.329572	0.633798	NA	NA	NA	NA
JHU_5.175922505	NA	5	175922506	10	NA	NA	-0.23123	0.863082	NA	NA
JHU_5.176020242	rs187544760	5	176020243	10	NA	NA	-0.463323	0.8276	NA	NA
JHU_5.176082911	NA	5	176082912	10	NA	NA	0.319078	0.752582	NA	NA
JHU_5.176109086	rs7717034	5	176109087	10	NA	NA	-0.298709	0.544371	NA	NA
JHU_5.176131230	rs4544837	5	176131231	10	-0.272546	0.820464	NA	NA	NA	NA
kgp2944316	rs62404187	5	176162622	10	-0.412888	0.749278	-0.340013	0.78673	NA	NA
rs10077401	rs10077401	5	175072244	10	NA	NA	0.208356	0.85131	NA	NA
rs10516135	rs10516135	5	175776053	10	-0.389917	0.559324	-0.353048	0.488072	NA	NA
rs11134973	rs11134973	5	175770422	10	0.308476	0.656012	NA	NA	NA	NA
rs113066618	NA	5	176266718	10	-0.465955	0.8563	-0.383367	0.877569	NA	NA
rs114171402	rs114171402	5	175071491	10	0.469697	0.854835	NA	NA	NA	NA
rs114835719	rs114835719	5	174990718	10	0.365861	0.769065	0.29937	0.805581	NA	NA
rs12108763	rs12108763	5	175768751	10	-0.389917	0.559324	-0.353048	0.488072	NA	NA
rs12518180	rs12518180	5	176059616	10	0.357591	0.837188	NA	NA	NA	NA
rs12653525	rs12653525	5	176101496	10	NA	NA	-0.337246	0.73661	NA	NA
rs13154670	rs13154670	5	175901585	10	0.36367	0.813675	0.346009	0.759113	NA	NA
rs13164495	rs13164495	5	175766479	10	0.39005	0.740532	NA	NA	NA	NA
rs13177957	rs13177957	5	176175849	10	0.302199	0.813892	0.246964	0.844558	NA	NA
rs13184338	rs13184338	5	175766433	10	0.62037	0.580352	NA	NA	NA	NA
rs1487802	rs1487802	5	176109874	10	NA	NA	0.292957	0.81543	NA	NA
rs157481	rs157481	5	174987467	10	NA	NA	-0.258809	0.864386	NA	NA
rs1587176	rs1587176	5	174851190	10	NA	NA	0.226183	0.841957	NA	NA
rs17078434	rs17078434	5	176135176	10	-0.378958	0.617258	-0.262196	0.819898	NA	NA
rs2067474	rs2067474	5	175109219	10	0.312551	0.835239	0.291848	0.797803	NA	NA
rs2335415	rs2335415	5	175893576	10	NA	NA	-0.239335	0.861524	NA	NA
rs2434244	rs2434244	5	175208535	10	0.227136	0.878032	NA	NA	NA	NA
rs2644635	rs2644635	5	174850778	10	-0.2697	0.812963	NA	NA	NA	NA
rs265968	rs265968	5	174856996	10	0.258483	0.877205	NA	NA	NA	NA
rs2662170	rs2662170	5	174937193	10	0.219931	0.881589	0.206365	0.863087	NA	NA
rs2662176	rs2662176	5	174965974	10	0.388744	0.452985	0.233284	0.839972	NA	NA
rs267412	rs267412	5	174875472	10	0.34327	0.853898	0.291683	0.86569	NA	NA
rs273078	rs273078	5	174955584	10	0.245094	0.853668	NA	NA	NA	NA
rs2913229	rs2913229	5	175052567	10	0.250496	0.795347	NA	NA	NA	NA
rs2913732	rs2913732	5	175869357	10	0.425476	0.338467	0.304347	0.660248	NA	NA
rs2963294	rs2963294	5	175968614	10	0.397241	0.716923	NA	NA	NA	NA
rs2963854	rs2963854	5	175083754	10	-0.270114	0.840715	NA	NA	NA	NA
rs34208328	rs34208328	5	175106296	10	NA	NA	0.285145	0.858151	NA	NA
rs34595228	rs34595228	5	175176876	10	0.32298	0.86903	NA	NA	NA	NA
rs35853538	rs35853538	5	174803161	10	NA	NA	0.347935	0.86204	NA	NA
rs370081403	rs370081403	5	175770421	10	0.308476	0.656012	NA	NA	NA	NA
rs3797465	rs3797465	5	176080142	10	-0.226525	0.875379	NA	NA	NA	NA
rs3815694	rs3815694	5	175612177	10	-0.262291	0.840855	NA	NA	NA	NA
rs422421	rs422421	5	176517326	10	-0.420438	0.720935	-0.310395	0.831972	NA	NA
rs446382	NA	5	176517461	10	-0.348394	0.788272	NA	NA	NA	NA
rs4867842	rs4867842	5	176082381	10	-0.365356	0.863976	NA	NA	NA	NA
rs4868644	rs4868644	5	175947051	10	NA	NA	0.245428	0.812327	NA	NA
rs4868700	rs4868700	5	176134572	10	NA	NA	0.321488	0.620284	NA	NA
rs553262	rs553262	5	176230750	10	0.339358	0.567152	0.241612	0.783576	NA	NA
rs55634960	rs55634960	5	174975319	10	NA	NA	0.527844	0.830709	NA	NA
rs55932064	rs55932064	5	174841705	10	NA	NA	0.473208	0.789631	NA	NA
rs59436610	rs59436610	5	176801397	10	-0.290763	0.742735	NA	NA	NA	NA
rs62402657	rs62402657	5	176131465	10	-0.479114	0.661507	-0.357604	0.795844	NA	NA
rs6556248	rs6556248	5	175614798	10	0.317848	0.835876	NA	NA	NA	NA
rs6861032	rs6861032	5	174901052	10	NA	NA	0.244739	0.871558	NA	NA
rs6866627	rs6866627	5	175883878	10	NA	NA	-0.24235	0.877563	NA	NA
rs6895564	rs6895564	5	176122505	10	NA	NA	-0.407422	0.788828	NA	NA
rs703745	rs703745	5	174794364	10	NA	NA	0.258227	0.873465	NA	NA
rs703748	rs703748	5	174866036	10	0.34327	0.853898	0.291683	0.86569	NA	NA
rs73330199	rs73330199	5	175569834	10	0.319652	0.861244	NA	NA	NA	NA
rs73333975	rs73333975	5	176124712	10	-0.254199	0.832858	NA	NA	NA	NA
rs73337977	rs73337977	5	176209447	10	-0.355727	0.864625	NA	NA	NA	NA
rs73339528	rs73339528	5	175123400	10	0.237495	0.875977	NA	NA	NA	NA
rs73802922	rs73802922	5	174969775	10	0.479682	0.759713	0.449593	0.688563	NA	NA
rs73804226	rs73804226	5	176159929	10	-0.520243	0.570802	-0.390243	0.747943	NA	NA
rs73806058	rs73806058	5	176070128	10	0.369344	0.804563	NA	NA	NA	NA
rs75884378	rs75884378	5	175295658	10	-0.579758	0.751702	NA	NA	NA	NA
rs7714156	rs7714156	5	175579201	10	NA	NA	0.20164	0.858192	NA	NA
rs7733701	rs7733701	5	175976667	10	0.483302	0.647821	NA	NA	NA	NA
rs77425751	rs77425751	5	176079315	10	NA	NA	0.346769	0.817844	NA	NA
rs79306259	rs79306259	5	175686929	10	0.405536	0.75376	NA	NA	NA	NA
rs9654466	rs9654466	5	176132010	10	NA	NA	0.33876	0.863238	NA	NA
JHU_5.52229392	rs111575943	5	52229393	15	NA	NA	0.281966	0.789384	NA	NA
JHU_5.52642162	rs37788	5	52642163	15	0.250131	0.880613	NA	NA	NA	NA
JHU_5.52765579	NA	5	52765580	15	-0.413652	0.794441	-0.377275	0.640352	NA	NA
JHU_5.53162559	rs11738015	5	53162560	15	NA	NA	-0.236369	0.830952	NA	NA
JHU_5.53367345	NA	5	53367346	15	NA	NA	0.274555	0.780485	NA	NA
JHU_5.53598516	NA	5	53598517	15	0.383372	0.866297	NA	NA	NA	NA
JHU_5.53598542	NA	5	53598543	15	0.383372	0.866297	NA	NA	NA	NA
JHU_5.53653571	rs2216715	5	53653572	15	NA	NA	0.182551	0.770568	NA	NA
JHU_5.53914808	rs56336991	5	53914809	15	-0.297494	0.874418	NA	NA	NA	NA
JHU_5.54248855	rs114396884	5	54248856	15	-0.388936	0.860297	NA	NA	NA	NA
rs10039886	rs10039886	5	53911283	15	-0.215709	0.847579	NA	NA	NA	NA
rs10050519	rs10050519	5	52824476	15	NA	NA	0.159716	0.828733	NA	NA
rs10054483	rs10054483	5	53194312	15	0.434086	0.801794	NA	NA	NA	NA
rs1007139	NA	5	53874272	15	0.247664	0.877679	0.202443	0.865427	NA	NA
rs10223075	rs10223075	5	53667351	15	0.249504	0.87818	NA	NA	NA	NA
rs11948445	rs11948445	5	52664796	15	0.496959	0.632182	NA	NA	NA	NA
rs11949800	rs11949800	5	53597197	15	0.217187	0.860219	0.213422	0.726463	NA	NA
rs11956638	rs11956638	5	53060893	15	NA	NA	-0.151158	0.869547	NA	NA
rs12054756	rs12054756	5	53405879	15	0.421303	0.871675	NA	NA	NA	NA
rs12515666	rs12515666	5	53082951	15	NA	NA	-0.164248	0.862338	NA	NA
rs12518752	rs12518752	5	53127645	15	0.312497	0.853271	NA	NA	NA	NA
rs13359791	rs13359791	5	53916613	15	0.212719	0.858615	NA	NA	NA	NA
rs1345812	rs1345812	5	52814558	15	NA	NA	0.160319	0.880377	NA	NA
rs1593054	rs1593054	5	52808229	15	NA	NA	-0.161953	0.832444	NA	NA
rs163098	rs163098	5	54548830	15	NA	NA	-0.159619	0.825115	NA	NA
rs16880892	rs16880892	5	52409245	15	NA	NA	-0.183302	0.866482	NA	NA
rs1703368	rs1703368	5	53399217	15	NA	NA	0.248594	0.863585	NA	NA
rs1871185	rs1871185	5	52234396	15	NA	NA	0.213259	0.781493	NA	NA
rs1904165	rs1904165	5	52235802	15	NA	NA	0.308936	0.807225	NA	NA
rs2279585	rs2279585	5	52215178	15	NA	NA	0.198692	0.803979	NA	NA
rs2407508	rs2407508	5	53637054	15	-0.188646	0.867895	-0.16987	0.803745	NA	NA
rs2548612	rs2548612	5	53815495	15	0.189772	0.845028	0.178619	0.730887	NA	NA
rs2548617	rs2548617	5	53812952	15	NA	NA	-0.152425	0.855234	NA	NA
rs2548634	rs2548634	5	53873692	15	-0.344206	0.830875	NA	NA	NA	NA
rs2565009	rs2565009	5	53886610	15	0.397108	0.857851	NA	NA	NA	NA
rs271212	rs271212	5	53065654	15	0.269619	0.833591	0.217994	0.811004	NA	NA
rs271245	rs271245	5	53187303	15	-0.27777	0.622379	NA	NA	NA	NA
rs271251	rs271251	5	53154963	15	0.206129	0.839519	NA	NA	NA	NA
rs2783478	rs2783478	5	54523420	15	0.188911	0.867437	NA	NA	NA	NA
rs2910810	rs2910810	5	53889908	15	0.205419	0.845359	NA	NA	NA	NA
rs3111643	rs3111643	5	53686888	15	NA	NA	0.186584	0.861209	NA	NA
rs33445	rs33445	5	52281914	15	-0.211115	0.855966	NA	NA	NA	NA
rs35938	rs35938	5	53607261	15	NA	NA	-0.282932	0.682634	NA	NA
rs3891316	rs3891316	5	52755604	15	-0.390021	0.837978	-0.319803	0.809738	NA	NA
rs419816	rs419816	5	52571758	15	NA	NA	0.274777	0.852292	NA	NA
rs43188	rs43188	5	52320940	15	0.310033	0.837845	NA	NA	NA	NA
rs455525	rs455525	5	54493875	15	NA	NA	0.142025	0.854464	NA	NA
rs4865789	rs4865789	5	53130488	15	-0.299206	0.871483	NA	NA	NA	NA
rs4865891	rs4865891	5	54233633	15	NA	NA	-0.141729	0.878911	NA	NA
rs61010144	rs61010144	5	53719772	15	-0.197469	0.866715	NA	NA	NA	NA
rs6869920	rs6869920	5	53850772	15	0.330962	0.877438	NA	NA	NA	NA
rs6880497	rs6880497	5	54137819	15	NA	NA	-0.2322	0.852292	NA	NA
rs6881775	rs6881775	5	53104869	15	0.17883	0.879296	0.158984	0.835532	NA	NA
rs6891530	rs6891530	5	53768556	15	NA	NA	0.242516	0.628966	NA	NA
rs702604	rs702604	5	53166636	15	0.280168	0.501277	0.139488	0.875067	NA	NA
rs72750058	rs72750058	5	53853890	15	NA	NA	-0.298599	0.593581	NA	NA
rs72763121	rs72763121	5	53191101	15	0.308409	0.850801	0.220919	0.87946	NA	NA
rs73108920	rs73108920	5	53089640	15	0.357631	0.867125	NA	NA	NA	NA
rs73117563	rs73117563	5	52916492	15	0.265839	0.853597	0.217389	0.83497	NA	NA
rs73754069	rs73754069	5	52221051	15	NA	NA	0.300403	0.766377	NA	NA
rs75729522	rs75729522	5	53313696	15	NA	NA	0.289574	0.877162	NA	NA
rs7704345	rs7704345	5	53624687	15	NA	NA	0.202692	0.722596	NA	NA
rs7711608	rs7711608	5	53854288	15	NA	NA	-0.201125	0.666078	NA	NA
rs7713171	rs7713171	5	53943096	15	NA	NA	-0.187383	0.7819	NA	NA
rs7722163	rs7722163	5	54062780	15	NA	NA	-0.204018	0.822796	NA	NA
rs7722951	rs7722951	5	53739530	15	NA	NA	0.183572	0.785172	NA	NA
rs78241245	rs78241245	5	52773384	15	-0.334964	0.849681	NA	NA	NA	NA
rs889291	rs889291	5	52850807	15	NA	NA	0.147151	0.859196	NA	NA
JHU_5.89686844	rs116784276	5	89686845	ARRDC3	NA	NA	0.314543	0.880377	NA	NA
JHU_5.89988085	rs367775065	5	89988086	ARRDC3	-0.409863	0.83685	NA	NA	NA	NA
JHU_5.90021498	rs4916815	5	90021499	ARRDC3	NA	NA	-0.232651	0.782506	NA	NA
JHU_5.90784479	rs113769808	5	90784480	ARRDC3	NA	NA	0.223217	0.833023	NA	NA
JHU_5.91004269	rs1701358	5	91004270	ARRDC3	NA	NA	0.284868	0.853592	NA	NA
JHU_5.91107407	rs2973859	5	91107408	ARRDC3	-0.464022	0.843113	NA	NA	NA	NA
JHU_5.91267684	rs34853399	5	91267685	ARRDC3	-0.256566	0.857041	NA	NA	NA	NA
rs10037293	rs10037293	5	90628300	ARRDC3	0.207862	0.857779	NA	NA	NA	NA
rs10037971	rs10037971	5	91193891	ARRDC3	NA	NA	0.203033	0.803979	NA	NA
rs10038595	rs10038595	5	90885629	ARRDC3	NA	NA	0.284769	0.875489	NA	NA
rs10057209	rs10057209	5	89870822	ARRDC3	NA	NA	0.196173	0.825204	NA	NA
rs10060427	rs10060427	5	89951112	ARRDC3	NA	NA	-0.200622	0.850974	NA	NA
rs10942647	rs10942647	5	91166756	ARRDC3	NA	NA	0.236268	0.815567	NA	NA
rs115769525	rs115769525	5	91423789	ARRDC3	-0.519196	0.718684	NA	NA	NA	NA
rs11959270	rs11959270	5	89999735	ARRDC3	NA	NA	-0.202534	0.873161	NA	NA
rs12651966	rs12651966	5	91540989	ARRDC3	0.350602	0.824957	NA	NA	NA	NA
rs12653151	rs12653151	5	91036162	ARRDC3	NA	NA	-0.29545	0.836379	NA	NA
rs16869079	rs16869079	5	90048961	ARRDC3	-0.238929	0.865448	NA	NA	NA	NA
rs182516994	NA	5	90666823	ARRDC3	NA	NA	0.605802	0.67644	NA	NA
rs1972326	rs1972326	5	90425409	ARRDC3	0.329283	0.876051	NA	NA	NA	NA
rs200561374	rs200561374	5	90004265	ARRDC3	NA	NA	0.208532	0.87399	NA	NA
rs2042339	rs2042339	5	90713109	ARRDC3	NA	NA	-0.336852	0.854374	NA	NA
rs2438378	rs2438378	5	90119324	ARRDC3	NA	NA	0.242472	0.834042	NA	NA
rs2460167	rs2460167	5	90069563	ARRDC3	0.242365	0.874251	NA	NA	NA	NA
rs3105792	rs3105792	5	90226126	ARRDC3	-0.368952	0.481914	NA	NA	NA	NA
rs34088804	rs34088804	5	90210432	ARRDC3	-0.397113	0.873806	NA	NA	NA	NA
rs35791889	rs35791889	5	89979485	ARRDC3	NA	NA	0.365896	0.876138	NA	NA
rs41303352	NA	5	89979691	ARRDC3	NA	NA	-0.207049	0.831774	NA	NA
rs4244206	rs4244206	5	90389450	ARRDC3	NA	NA	-0.34237	0.880169	NA	NA
rs4454076	rs4454076	5	91390316	ARRDC3	0.286618	0.853253	NA	NA	NA	NA
rs6452953	rs6452953	5	90723034	ARRDC3	NA	NA	-0.245504	0.806371	NA	NA
rs6880570	rs6880570	5	90001368	ARRDC3	NA	NA	-0.218859	0.788939	NA	NA
rs73771434	rs73771434	5	90775840	ARRDC3	NA	NA	0.236342	0.842162	NA	NA
rs73773374	rs73773374	5	90677770	ARRDC3	NA	NA	0.266216	0.870759	NA	NA
rs7732169	rs7732169	5	90007196	ARRDC3	NA	NA	-0.25744	0.595126	NA	NA
rs78363298	rs78363298	5	91422544	ARRDC3	-0.343589	0.798333	NA	NA	NA	NA
rs933688	rs933688	5	90762748	ARRDC3	NA	NA	-0.291423	0.802064	NA	NA
rs950692	rs950692	5	89943433	ARRDC3	NA	NA	-0.234619	0.826094	NA	NA
JHU_5.77162151	rs4516826	5	77162152	ARSB	NA	NA	-0.208185	0.764141	NA	NA
JHU_5.77202325	rs80180684	5	77202326	ARSB	NA	NA	-0.241008	0.873887	NA	NA
JHU_5.77480523	rs113206272	5	77480524	ARSB	NA	NA	-0.167494	0.789706	NA	NA
JHU_5.77498385	NA	5	77498386	ARSB	NA	NA	-0.176314	0.797462	NA	NA
JHU_5.77725174	NA	5	77725175	ARSB	-0.215066	0.879092	-0.162207	0.798233	NA	NA
JHU_5.78114066	NA	5	78114067	ARSB	-0.392503	0.768858	-0.216611	0.833383	NA	NA
JHU_5.78845300	NA	5	78845301	ARSB	-0.397078	0.113179	-0.193696	0.548356	NA	NA
rs10054586	rs10054586	5	77673641	ARSB	NA	NA	0.115437	0.798102	NA	NA
rs10062050	rs10062050	5	79142384	ARSB	NA	NA	-0.209887	0.800849	NA	NA
rs10067460	rs10067460	5	79082372	ARSB	-0.202627	0.821736	NA	NA	NA	NA
rs10078690	rs10078690	5	78118066	ARSB	NA	NA	0.128618	0.772745	NA	NA
rs10514123	rs10514123	5	77155892	ARSB	NA	NA	-0.208185	0.764141	NA	NA
rs12651804	rs12651804	5	79003360	ARSB	NA	NA	0.138309	0.86609	NA	NA
rs155344	rs155344	5	79137453	ARSB	-0.168092	0.876941	-0.110832	0.858801	NA	NA
rs16875382	rs16875382	5	77718486	ARSB	0.287492	0.881918	0.21926	0.798102	NA	NA
rs16875944	rs16875944	5	78100652	ARSB	NA	NA	-0.0942002	0.860183	NA	NA
rs16877133	rs16877133	5	79028513	ARSB	0.171605	0.841124	NA	NA	NA	NA
rs16877141	rs16877141	5	79029726	ARSB	0.162238	0.866715	NA	NA	NA	NA
rs2161176	rs2161176	5	78899835	ARSB	NA	NA	-0.103633	0.857916	NA	NA
rs259067	rs259067	5	79098998	ARSB	-0.214782	0.828126	NA	NA	NA	NA
rs259100	rs259100	5	79092097	ARSB	-0.179594	0.858498	NA	NA	NA	NA
rs28362541	rs28362541	5	79032666	ARSB	0.164498	0.859448	NA	NA	NA	NA
rs28362542	rs28362542	5	79032711	ARSB	0.164498	0.859448	NA	NA	NA	NA
rs337847	rs337847	5	78259888	ARSB	-0.458777	0.692424	NA	NA	NA	NA
rs354598	rs354598	5	77134589	ARSB	0.162979	0.880678	NA	NA	NA	NA
rs355410	rs355410	5	77282521	ARSB	-0.19241	0.80245	-0.103378	0.864547	NA	NA
rs3828611	rs3828611	5	79034662	ARSB	0.164498	0.859448	NA	NA	NA	NA
rs4421085	rs4421085	5	78232453	ARSB	-0.203128	0.88237	NA	NA	NA	NA
rs449839	rs449839	5	78249078	ARSB	0.192737	0.838041	NA	NA	NA	NA
rs4704524	rs4704524	5	78108455	ARSB	0.211113	0.834357	0.155628	0.714308	NA	NA
rs4704534	rs4704534	5	78203535	ARSB	NA	NA	0.122821	0.867247	NA	NA
rs4704576	rs4704576	5	78989486	ARSB	-0.403495	0.854146	NA	NA	NA	NA
rs59212409	rs59212409	5	79032978	ARSB	0.182236	0.874389	NA	NA	NA	NA
rs60315072	rs60315072	5	78112554	ARSB	NA	NA	0.104209	0.873988	NA	NA
rs6453452	rs6453452	5	78779515	ARSB	NA	NA	0.118593	0.87029	NA	NA
rs6865469	rs6865469	5	78849505	ARSB	-0.324054	0.321961	-0.180831	0.504138	NA	NA
rs6866961	rs6866961	5	78036144	ARSB	-0.33338	0.855723	NA	NA	NA	NA
rs73113976	rs73113976	5	78220014	ARSB	NA	NA	0.12816	0.877162	NA	NA
rs73120612	rs73120612	5	78086536	ARSB	0.20852	0.798865	0.170948	0.459349	NA	NA
rs77674354	rs77674354	5	78835305	ARSB	NA	NA	-0.150069	0.861918	NA	NA
rs78548382	rs78548382	5	77576246	ARSB	-0.408201	0.758818	NA	NA	NA	NA
rs9632424	rs9632424	5	78143744	ARSB	NA	NA	-0.153406	0.859479	NA	NA
JHU_5.94324300	rs73774856	5	94324301	ARSK	-0.268848	0.879734	NA	NA	NA	NA
JHU_5.94340725	rs112679532	5	94340726	ARSK	-0.480987	0.826955	NA	NA	NA	NA
JHU_5.94917821	rs10072001	5	94917822	ARSK	-0.596953	0.767651	NA	NA	NA	NA
JHU_5.95039478	rs116325778	5	95039479	ARSK	-0.743907	0.81119	NA	NA	NA	NA
JHU_5.95624443	rs73144658	5	95624444	ARSK	-0.523746	0.874418	NA	NA	NA	NA
JHU_5.95632752	rs62367172	5	95632753	ARSK	0.277929	0.867284	NA	NA	NA	NA
JHU_5.95766707	rs58353685	5	95766708	ARSK	-0.525881	0.871868	NA	NA	NA	NA
kgp7950200	rs154454	5	95211647	ARSK	-0.806926	0.558514	NA	NA	NA	NA
rs10037970	rs10037970	5	95058014	ARSK	-0.460612	0.710748	NA	NA	NA	NA
rs10476552	rs10476552	5	95709132	ARSK	-0.307874	0.867895	NA	NA	NA	NA
rs10476621	rs10476621	5	94445071	ARSK	0.383811	0.825268	NA	NA	NA	NA
rs10515237	rs10515237	5	95751549	ARSK	-0.444934	0.676778	NA	NA	NA	NA
rs10866761	rs10866761	5	94285327	ARSK	-0.296482	0.853887	NA	NA	NA	NA
rs113425439	rs113425439	5	94211234	ARSK	-0.451974	0.846126	NA	NA	NA	NA
rs114239053	rs114239053	5	94991120	ARSK	-0.680172	0.780742	-0.405659	0.866062	NA	NA
rs13155092	rs13155092	5	95781767	ARSK	0.72088	0.724991	NA	NA	NA	NA
rs13169290	rs13169290	5	95729406	ARSK	-0.557565	0.779369	NA	NA	NA	NA
rs154452	rs154452	5	95209557	ARSK	-0.727029	0.657067	NA	NA	NA	NA
rs156002	rs156002	5	95782574	ARSK	-0.404611	0.860959	NA	NA	NA	NA
rs17084553	rs17084553	5	94579749	ARSK	-0.614571	0.787877	NA	NA	NA	NA
rs17085159	rs17085159	5	95166997	ARSK	NA	NA	0.286338	0.876797	NA	NA
rs17085675	rs17085675	5	95727664	ARSK	-0.382776	0.73405	NA	NA	NA	NA
rs2546101	rs2546101	5	94716810	ARSK	NA	NA	-0.216496	0.877882	NA	NA
rs27002	rs27002	5	94205837	ARSK	NA	NA	0.357533	0.865819	NA	NA
rs36117125	rs36117125	5	95822732	ARSK	NA	NA	0.334121	0.75116	NA	NA
rs3811951	rs3811951	5	95762477	ARSK	-0.339868	0.840864	NA	NA	NA	NA
rs39988	rs39988	5	94222598	ARSK	0.357509	0.861189	NA	NA	NA	NA
rs469922	rs469922	5	94246402	ARSK	0.353354	0.790107	NA	NA	NA	NA
rs4869272	rs4869272	5	95539448	ARSK	-0.277545	0.879105	NA	NA	NA	NA
rs55717050	rs55717050	5	95876432	ARSK	NA	NA	-0.365958	0.867164	NA	NA
rs6230	rs6230	5	95768847	ARSK	NA	NA	-0.241275	0.821811	NA	NA
rs6234	rs6234	5	95728974	ARSK	-0.529373	0.702985	NA	NA	NA	NA
rs6235	rs6235	5	95728898	ARSK	-0.557565	0.779369	NA	NA	NA	NA
rs6236	rs6236	5	95729044	ARSK	NA	NA	-0.435321	0.78863	NA	NA
rs62364652	rs62364652	5	95782639	ARSK	0.517147	0.827101	NA	NA	NA	NA
rs6864629	rs6864629	5	95621789	ARSK	-0.286263	0.836891	NA	NA	NA	NA
rs6890085	rs6890085	5	95008736	ARSK	-0.383233	0.837674	NA	NA	NA	NA
rs72774856	rs72774856	5	95807509	ARSK	NA	NA	-0.518551	0.730834	NA	NA
rs73134341	rs73134341	5	95670746	ARSK	-0.523746	0.874418	NA	NA	NA	NA
rs76338092	rs76338092	5	95054703	ARSK	-0.374503	0.848014	NA	NA	NA	NA
rs7706272	rs7706272	5	95530758	ARSK	0.383305	0.819692	NA	NA	NA	NA
rs7717497	rs7717497	5	94241075	ARSK	-0.260179	0.880902	NA	NA	NA	NA
rs78576414	rs78576414	5	94116012	ARSK	NA	NA	0.364994	0.862775	NA	NA
rs78617032	rs78617032	5	94707504	ARSK	-0.400333	0.827777	NA	NA	NA	NA
JHU_5.80810139	rs10042201	5	80810140	ATG10	-0.357678	0.84963	NA	NA	NA	NA
JHU_5.80992494	rs446064	5	80992495	ATG10	-0.553833	0.791681	NA	NA	NA	NA
JHU_5.81095752	rs73768136	5	81095753	ATG10	NA	NA	-0.468638	0.863729	NA	NA
JHU_5.81198237	rs116489929	5	81198238	ATG10	-0.536711	0.780988	-0.465211	0.62963	NA	NA
JHU_5.81529913	rs74457781	5	81529914	ATG10	-0.495501	0.819192	-0.397112	0.777403	NA	NA
JHU_5.81579072	rs72635630	5	81579073	ATG10	NA	NA	-0.310249	0.786169	NA	NA
JHU_5.81740621	rs73766573	5	81740622	ATG10	NA	NA	-0.229048	0.875167	NA	NA
JHU_5.81899170	rs73133774	5	81899171	ATG10	NA	NA	-0.363702	0.743288	NA	NA
JHU_5.81930418	rs7703568	5	81930419	ATG10	NA	NA	-0.380434	0.854794	NA	NA
JHU_5.81934082	rs5023950	5	81934083	ATG10	0.3874	0.838901	NA	NA	NA	NA
JHU_5.82053504	rs12517539	5	82053505	ATG10	NA	NA	-0.559901	0.283898	NA	NA
JHU_5.82093563	NA	5	82093564	ATG10	0.486574	0.840261	NA	NA	NA	NA
rs10044689	rs10044689	5	81990976	ATG10	0.656852	0.100392	NA	NA	NA	NA
rs10053697	rs10053697	5	81991547	ATG10	-0.303193	0.872575	NA	NA	NA	NA
rs10060008	rs10060008	5	82072989	ATG10	NA	NA	0.255204	0.857368	NA	NA
rs10064188	rs10064188	5	82212813	ATG10	0.480301	0.874861	NA	NA	NA	NA
rs12153000	rs12153000	5	80815467	ATG10	-0.737539	0.222245	NA	NA	NA	NA
rs12517454	rs12517454	5	82052937	ATG10	NA	NA	-0.559901	0.283898	NA	NA
rs12652012	rs12652012	5	81172913	ATG10	-0.3274	0.828316	NA	NA	NA	NA
rs12658884	rs12658884	5	82061539	ATG10	NA	NA	-0.533128	0.252867	NA	NA
rs16899344	rs16899344	5	81348171	ATG10	-0.436911	0.744075	NA	NA	NA	NA
rs1827396	rs1827396	5	81975108	ATG10	-0.307645	0.860297	NA	NA	NA	NA
rs1862598	rs1862598	5	82094671	ATG10	0.42884	0.87387	0.31664	0.880357	NA	NA
rs226202	rs226202	5	81571669	ATG10	NA	NA	-0.354566	0.594095	NA	NA
rs27650	rs27650	5	80376142	ATG10	-0.327992	0.846652	NA	NA	NA	NA
rs28820	rs28820	5	80438350	ATG10	NA	NA	-0.357101	0.755597	NA	NA
rs2917542	rs2917542	5	80883110	ATG10	-0.487987	0.836566	NA	NA	NA	NA
rs355288	rs355288	5	82007302	ATG10	0.518804	0.783415	NA	NA	NA	NA
rs355289	rs355289	5	82007207	ATG10	-0.53427	0.771467	NA	NA	NA	NA
rs523566	rs523566	5	81764535	ATG10	NA	NA	-0.24722	0.87874	NA	NA
rs6452427	rs6452427	5	81107024	ATG10	NA	NA	0.202757	0.873553	NA	NA
rs67629927	rs67629927	5	82213565	ATG10	NA	NA	-0.250605	0.874056	NA	NA
rs6870928	rs6870928	5	80384895	ATG10	NA	NA	-0.250005	0.851702	NA	NA
rs6876203	rs6876203	5	80470658	ATG10	NA	NA	-0.359879	0.871538	NA	NA
rs6880645	rs6880645	5	81714877	ATG10	0.339156	0.873806	NA	NA	NA	NA
rs6884379	rs6884379	5	80830703	ATG10	0.445199	0.879284	NA	NA	NA	NA
rs72771191	rs72771191	5	80663467	ATG10	-0.408767	0.86151	NA	NA	NA	NA
rs73133784	rs73133784	5	81905914	ATG10	NA	NA	-0.285972	0.847815	NA	NA
rs73137871	rs73137871	5	81959322	ATG10	0.365903	0.800422	NA	NA	NA	NA
rs73147252	rs73147252	5	82122610	ATG10	NA	NA	-0.338835	0.564037	NA	NA
rs73766199	rs73766199	5	80410997	ATG10	-0.378334	0.869941	NA	NA	NA	NA
rs73767239	rs73767239	5	82029362	ATG10	0.66187	0.823544	0.445698	0.866263	NA	NA
rs73768034	rs73768034	5	80489228	ATG10	NA	NA	-0.316584	0.847575	NA	NA
rs7702807	rs7702807	5	80449975	ATG10	0.401979	0.861049	NA	NA	NA	NA
rs7708663	rs7708663	5	82086511	ATG10	NA	NA	0.209821	0.87007	NA	NA
rs7722067	rs7722067	5	81996913	ATG10	NA	NA	-0.244821	0.8515	NA	NA
rs7726055	rs7726055	5	81982077	ATG10	0.320588	0.873443	NA	NA	NA	NA
rs7735955	rs7735955	5	81996705	ATG10	NA	NA	-0.286434	0.830458	NA	NA
rs9791117	rs9791117	5	81072979	ATG10	NA	NA	-0.308904	0.873465	NA	NA
JHU_5.114292650	rs2416391	5	114292651	ATG12	NA	NA	0.0562343	0.854324	NA	NA
JHU_5.114367301	rs57108087	5	114367302	ATG12	-0.0629686	0.864871	NA	NA	NA	NA
JHU_5.114422269	rs13358812	5	114422270	ATG12	0.106063	0.443827	0.0725986	0.777403	NA	NA
JHU_5.114580176	NA	5	114580177	ATG12	-0.0930802	0.696202	-0.10615	0.287685	NA	NA
JHU_5.114739461	NA	5	114739462	ATG12	NA	NA	-0.1357	0.836379	NA	NA
JHU_5.114969384	NA	5	114969385	ATG12	-0.111312	0.812512	NA	NA	NA	NA
JHU_5.115121672	rs112075567	5	115121673	ATG12	0.112408	0.882219	0.153368	0.589888	NA	NA
JHU_5.115130467	rs201992478	5	115130468	ATG12	NA	NA	-0.0889912	0.814802	NA	NA
JHU_5.115143371	rs11949590	5	115143372	ATG12	NA	NA	-0.0863711	0.769407	NA	NA
JHU_5.115276491	rs28690043	5	115276492	ATG12	NA	NA	-0.10458	0.82156	NA	NA
JHU_5.115394856	rs10079565	5	115394857	ATG12	NA	NA	0.0581206	0.868675	NA	NA
JHU_5.115579866	rs10053282	5	115579867	ATG12	NA	NA	-0.0989025	0.789374	NA	NA
JHU_5.115662026	rs1067254	5	115662027	ATG12	NA	NA	-0.0886665	0.818405	NA	NA
JHU_5.115736632	rs32697	5	115736633	ATG12	-0.155371	0.787876	NA	NA	NA	NA
JHU_5.115841148	rs171699	5	115841149	ATG12	0.0957491	0.769065	NA	NA	NA	NA
JHU_5.115861833	NA	5	115861834	ATG12	NA	NA	-0.0750415	0.857102	NA	NA
JHU_5.115888104	rs115216998	5	115888105	ATG12	NA	NA	-0.117489	0.757591	NA	NA
JHU_5.115922209	rs149615673	5	115922210	ATG12	NA	NA	-0.129879	0.581037	NA	NA
JHU_5.116036389	rs115143057	5	116036390	ATG12	0.118282	0.871024	NA	NA	NA	NA
JHU_5.116095822	rs141575958	5	116095823	ATG12	NA	NA	-0.121966	0.87565	NA	NA
rs10055339	rs10055339	5	114973120	ATG12	-0.101706	0.847202	NA	NA	NA	NA
rs10072088	rs10072088	5	116019417	ATG12	0.0790167	0.813072	0.0609222	0.873589	NA	NA
rs10519460	rs10519460	5	115704566	ATG12	0.0768005	0.8612	NA	NA	NA	NA
rs10519473	rs10519473	5	115835371	ATG12	0.120354	0.826	NA	NA	NA	NA
rs11241337	rs11241337	5	115206937	ATG12	NA	NA	-0.0647264	0.810607	NA	NA
rs11241378	rs11241378	5	115542005	ATG12	-0.0614308	0.877112	NA	NA	NA	NA
rs112820241	rs112820241	5	115282270	ATG12	NA	NA	0.133826	0.803979	NA	NA
rs1129495	rs1129495	5	115428381	ATG12	0.0850144	0.839245	NA	NA	NA	NA
rs114684816	rs114684816	5	114728079	ATG12	0.187244	0.808145	NA	NA	NA	NA
rs11748373	rs11748373	5	114728478	ATG12	-0.172834	0.674966	NA	NA	NA	NA
rs11948029	rs11948029	5	115643769	ATG12	0.100095	0.587716	NA	NA	NA	NA
rs11954151	rs11954151	5	114338758	ATG12	-0.0740569	0.79758	NA	NA	NA	NA
rs11956927	rs11956927	5	115642365	ATG12	0.0974941	0.66841	NA	NA	NA	NA
rs11957856	rs11957856	5	115356834	ATG12	0.0886706	0.850511	0.0745996	0.873828	NA	NA
rs13153908	rs13153908	5	114937416	ATG12	-0.0666603	0.864867	-0.0592653	0.86932	NA	NA
rs13181560	rs13181560	5	114668141	ATG12	-0.0895895	0.787877	-0.0782799	0.798102	NA	NA
rs1350106	rs1350106	5	114673479	ATG12	-0.0895895	0.787877	-0.0782799	0.798102	NA	NA
rs1453027	rs1453027	5	114324954	ATG12	-0.0947204	0.53638	NA	NA	NA	NA
rs17137580	rs17137580	5	114588633	ATG12	NA	NA	-0.109096	0.871236	NA	NA
rs17137584	rs17137584	5	114593335	ATG12	NA	NA	-0.076874	0.70173	NA	NA
rs17140078	rs17140078	5	115879239	ATG12	-0.0760397	0.735601	NA	NA	NA	NA
rs17140517	rs17140517	5	116106236	ATG12	-0.0875833	0.879278	NA	NA	NA	NA
rs174908	rs174908	5	114776341	ATG12	NA	NA	0.0572609	0.875063	NA	NA
rs187591	rs187591	5	115680864	ATG12	NA	NA	-0.100553	0.813528	NA	NA
rs2198350	rs2198350	5	114235581	ATG12	-0.0899975	0.812133	NA	NA	NA	NA
rs2546475	rs2546475	5	114788028	ATG12	-0.0836847	0.802703	NA	NA	NA	NA
rs2560696	rs2560696	5	115388544	ATG12	NA	NA	-0.0625112	0.844558	NA	NA
rs2560701	rs2560701	5	115387064	ATG12	NA	NA	-0.0747599	0.8303	NA	NA
rs26325	rs26325	5	115737646	ATG12	0.0703686	0.862653	NA	NA	NA	NA
rs269531	rs269531	5	114760876	ATG12	NA	NA	0.0797029	0.681311	NA	NA
rs28019	rs28019	5	115733327	ATG12	-0.145755	0.841062	NA	NA	NA	NA
rs2925175	rs2925175	5	114687463	ATG12	-0.0797084	0.820602	NA	NA	NA	NA
rs2925186	rs2925186	5	114630177	ATG12	-0.0880099	0.74082	-0.0751885	0.773734	NA	NA
rs2933630	rs2933630	5	116049340	ATG12	NA	NA	-0.0596633	0.852798	NA	NA
rs2933639	rs2933639	5	116098004	ATG12	0.11273	0.607332	0.0895257	0.739573	NA	NA
rs2937057	rs2937057	5	116106161	ATG12	0.0803746	0.783497	NA	NA	NA	NA
rs2964691	NA	5	116068251	ATG12	0.0669696	0.868189	NA	NA	NA	NA
rs37183	rs37183	5	115594144	ATG12	-0.102325	0.781113	-0.0883957	0.798102	NA	NA
rs3733902	rs3733902	5	115242142	ATG12	NA	NA	0.0538943	0.880109	NA	NA
rs457440	rs457440	5	115114769	ATG12	NA	NA	0.150364	0.720801	NA	NA
rs457867	rs457867	5	115081292	ATG12	0.0706538	0.849947	0.0851467	0.616367	NA	NA
rs465437	rs465437	5	115038523	ATG12	-0.0582518	0.879105	NA	NA	NA	NA
rs55696513	rs55696513	5	115733851	ATG12	NA	NA	-0.126078	0.730645	NA	NA
rs57023384	rs57023384	5	115741207	ATG12	NA	NA	-0.094433	0.862535	NA	NA
rs6881110	rs6881110	5	115394794	ATG12	NA	NA	-0.0655372	0.82848	NA	NA
rs6882704	rs6882704	5	115229725	ATG12	NA	NA	-0.0795792	0.637129	NA	NA
rs6892910	rs6892910	5	116104471	ATG12	-0.096014	0.792049	NA	NA	NA	NA
rs73247788	NA	5	114418836	ATG12	0.114089	0.711936	NA	NA	NA	NA
rs73264738	rs73264738	5	114980316	ATG12	0.0665153	0.815673	NA	NA	NA	NA
rs73780316	rs73780316	5	114873678	ATG12	NA	NA	0.0828627	0.871418	NA	NA
rs7700293	rs7700293	5	114176523	ATG12	0.0612157	0.878467	NA	NA	NA	NA
rs7700478	rs7700478	5	114591853	ATG12	-0.0690848	0.878943	NA	NA	NA	NA
rs7712034	rs7712034	5	115401830	ATG12	NA	NA	-0.0658259	0.830382	NA	NA
rs7733187	rs7733187	5	115525539	ATG12	0.0877383	0.732068	NA	NA	NA	NA
rs784482	rs784482	5	115616288	ATG12	NA	NA	-0.111023	0.803139	NA	NA
rs78885375	rs78885375	5	115385526	ATG12	NA	NA	-0.0941597	0.753759	NA	NA
rs790669	rs790669	5	114785465	ATG12	NA	NA	-0.075507	0.713257	NA	NA
rs79160506	rs79160506	5	116160606	ATG12	NA	NA	0.0833308	0.85131	NA	NA
rs79331642	rs79331642	5	115054982	ATG12	0.100564	0.843842	NA	NA	NA	NA
rs79790545	rs79790545	5	115363281	ATG12	-0.0705653	0.856393	NA	NA	NA	NA
rs9326945	rs9326945	5	114425513	ATG12	0.0861518	0.745601	NA	NA	NA	NA
JHU_5.150471743	rs7717336	5	150471744	ATOX1	0.135285	0.87173	NA	NA	NA	NA
JHU_5.150853740	rs374017917	5	150853741	ATOX1	NA	NA	-0.141662	0.873229	NA	NA
JHU_5.150918157	rs56978875	5	150918158	ATOX1	NA	NA	-0.228056	0.783921	NA	NA
JHU_5.150991506	rs114382694	5	150991507	ATOX1	NA	NA	-0.341888	0.787922	NA	NA
JHU_5.151016276	rs111820713	5	151016277	ATOX1	-0.285818	0.863947	-0.362943	0.709334	NA	NA
JHU_5.151016899	rs147425007	5	151016900	ATOX1	-0.272624	0.838922	-0.364297	0.553702	NA	NA
JHU_5.151086840	rs74294710	5	151086841	ATOX1	NA	NA	-0.204534	0.695858	NA	NA
JHU_5.151088189	rs75378271	5	151088190	ATOX1	NA	NA	-0.289319	0.781745	NA	NA
JHU_5.151220302	rs181121631	5	151220303	ATOX1	NA	NA	0.21531	0.8748	NA	NA
JHU_5.151284291	rs77040356	5	151284292	ATOX1	NA	NA	0.211326	0.817708	NA	NA
JHU_5.151443143	rs6868341	5	151443144	ATOX1	NA	NA	-0.147541	0.83216	NA	NA
JHU_5.151527178	rs61341253	5	151527179	ATOX1	-0.151166	0.854978	NA	NA	NA	NA
JHU_5.151655171	NA	5	151655172	ATOX1	NA	NA	-0.256891	0.876137	NA	NA
rs10050426	rs10050426	5	150350990	ATOX1	0.1567	0.870861	0.175601	0.814995	NA	NA
rs10064866	rs10064866	5	150563149	ATOX1	0.204546	0.856499	0.276227	0.605868	NA	NA
rs10067084	rs10067084	5	151927189	ATOX1	NA	NA	-0.159596	0.831118	NA	NA
rs10069281	rs10069281	5	150565454	ATOX1	NA	NA	0.166445	0.82256	NA	NA
rs1012414	rs1012414	5	150507448	ATOX1	-0.272499	0.646469	NA	NA	NA	NA
rs1030199	rs1030199	5	150537629	ATOX1	NA	NA	0.154579	0.850899	NA	NA
rs11167574	rs11167574	5	151623192	ATOX1	NA	NA	0.17145	0.766479	NA	NA
rs113045542	rs113045542	5	150981980	ATOX1	NA	NA	-0.390556	0.42899	NA	NA
rs114173922	rs114173922	5	150726593	ATOX1	NA	NA	-0.198668	0.852292	NA	NA
rs11950220	rs11950220	5	150358459	ATOX1	NA	NA	0.170566	0.875454	NA	NA
rs11950313	rs11950313	5	152094555	ATOX1	NA	NA	0.119243	0.878393	NA	NA
rs12108809	rs12108809	5	150862096	ATOX1	NA	NA	-0.143036	0.877569	NA	NA
rs12519495	rs12519495	5	150517935	ATOX1	NA	NA	0.286333	0.863744	NA	NA
rs13153997	rs13153997	5	151080003	ATOX1	NA	NA	-0.267686	0.742041	NA	NA
rs13157589	rs13157589	5	150555579	ATOX1	NA	NA	-0.134277	0.840918	NA	NA
rs154095	rs154095	5	151495545	ATOX1	NA	NA	-0.148298	0.823485	NA	NA
rs154111	rs154111	5	151441395	ATOX1	NA	NA	0.224618	0.751206	NA	NA
rs165330	rs165330	5	150875468	ATOX1	NA	NA	0.165112	0.752773	NA	NA
rs17096182	rs17096182	5	151347661	ATOX1	NA	NA	0.164796	0.86932	NA	NA
rs17112022	rs17112022	5	150861701	ATOX1	NA	NA	0.1519	0.851555	NA	NA
rs17112088	rs17112088	5	150981569	ATOX1	NA	NA	-0.291132	0.806448	NA	NA
rs182488	rs182488	5	151328528	ATOX1	NA	NA	-0.222641	0.736233	NA	NA
rs2053028	rs2053028	5	150901613	ATOX1	NA	NA	-0.125161	0.875141	NA	NA
rs2303029	rs2303029	5	150506086	ATOX1	-0.232805	0.769196	NA	NA	NA	NA
rs248426	rs248426	5	150565724	ATOX1	NA	NA	-0.149097	0.833188	NA	NA
rs248427	rs248427	5	150565008	ATOX1	NA	NA	-0.149097	0.833188	NA	NA
rs248450	rs248450	5	150576767	ATOX1	0.152679	0.830018	NA	NA	NA	NA
rs248454	NA	5	150579590	ATOX1	-0.200662	0.761826	-0.240174	0.49644	NA	NA
rs294968	rs294968	5	151558198	ATOX1	NA	NA	0.145248	0.858192	NA	NA
rs3213802	rs3213802	5	150518358	ATOX1	NA	NA	0.125048	0.87694	NA	NA
rs34681778	rs34681778	5	151017426	ATOX1	NA	NA	-0.15071	0.877569	NA	NA
rs3762999	rs3762999	5	150469426	ATOX1	0.135285	0.87173	NA	NA	NA	NA
rs3816007	rs3816007	5	150917545	ATOX1	NA	NA	-0.133205	0.855163	NA	NA
rs3828685	rs3828685	5	151774271	ATOX1	NA	NA	-0.195391	0.867527	NA	NA
rs448503	rs448503	5	150566792	ATOX1	NA	NA	-0.152917	0.807062	NA	NA
rs451462	rs451462	5	150560106	ATOX1	NA	NA	-0.145576	0.823631	NA	NA
rs4958296	rs4958296	5	151612227	ATOX1	-0.200706	0.832371	-0.253826	0.605612	NA	NA
rs57813569	rs57813569	5	151347069	ATOX1	NA	NA	-0.153071	0.818126	NA	NA
rs62396574	rs62396574	5	151542564	ATOX1	0.152116	0.835145	0.180305	0.696733	NA	NA
rs6579888	rs6579888	5	151071719	ATOX1	NA	NA	-0.203931	0.877563	NA	NA
rs6872492	rs6872492	5	150972673	ATOX1	-0.13346	0.87215	NA	NA	NA	NA
rs6874463	rs6874463	5	151527585	ATOX1	-0.167831	0.792867	NA	NA	NA	NA
rs6883512	rs6883512	5	151532295	ATOX1	NA	NA	0.237331	0.632655	NA	NA
rs73272333	rs73272333	5	152065903	ATOX1	-0.216167	0.873476	NA	NA	NA	NA
rs73797039	rs73797039	5	151062685	ATOX1	NA	NA	0.198706	0.725665	NA	NA
rs73797317	rs73797317	5	151438856	ATOX1	NA	NA	-0.187315	0.869831	NA	NA
rs73798922	rs73798922	5	151655866	ATOX1	NA	NA	0.209277	0.751265	NA	NA
rs75034353	rs75034353	5	150887284	ATOX1	NA	NA	-0.169898	0.836379	NA	NA
rs76418280	rs76418280	5	151896075	ATOX1	NA	NA	0.187772	0.86132	NA	NA
rs7701770	rs7701770	5	151086633	ATOX1	NA	NA	-0.204534	0.695858	NA	NA
rs7724685	rs7724685	5	150548526	ATOX1	NA	NA	-0.14458	0.868771	NA	NA
rs787751	rs787751	5	151556303	ATOX1	NA	NA	-0.168712	0.769095	NA	NA
rs80086364	rs80086364	5	151020641	ATOX1	NA	NA	0.184509	0.843031	NA	NA
rs9324677	rs9324677	5	150513738	ATOX1	NA	NA	0.162088	0.834251	NA	NA
rs9324684	rs9324684	5	150588613	ATOX1	-0.171372	0.869658	NA	NA	NA	NA
rs990995	rs990995	5	150534953	ATOX1	NA	NA	0.140937	0.863853	NA	NA
JHU_5.159057117	rs115115886	5	159057118	ATP10B	NA	NA	-0.925453	0.870253	NA	NA
JHU_5.159171920	NA	5	159171921	ATP10B	0.562622	0.824308	NA	NA	NA	NA
JHU_5.159321798	rs72808175	5	159321799	ATP10B	NA	NA	-1.08569	0.856652	NA	NA
JHU_5.159392851	rs58460469	5	159392852	ATP10B	0.438476	0.846272	NA	NA	NA	NA
JHU_5.159432670	rs60144745	5	159432671	ATP10B	0.680788	0.796241	NA	NA	NA	NA
JHU_5.159646688	rs6868909	5	159646689	ATP10B	0.603502	0.859953	NA	NA	NA	NA
JHU_5.159766378	rs66487570	5	159766379	ATP10B	NA	NA	0.575163	0.794441	NA	NA
JHU_5.159804738	NA	5	159804739	ATP10B	NA	NA	1.13203	0.795372	NA	NA
JHU_5.159890213	rs78829606	5	159890214	ATP10B	NA	NA	0.747976	0.852879	NA	NA
JHU_5.160179180	NA	5	160179181	ATP10B	NA	NA	-0.644385	0.85512	NA	NA
JHU_5.160200076	rs4992466	5	160200077	ATP10B	NA	NA	-0.90247	0.860716	NA	NA
JHU_5.160223592	rs35740903	5	160223593	ATP10B	NA	NA	0.630933	0.7623	NA	NA
JHU_5.160637125	rs76487862	5	160637126	ATP10B	NA	NA	-1.03281	0.87419	NA	NA
JHU_5.160662444	rs113017848	5	160662445	ATP10B	NA	NA	0.944134	0.864547	NA	NA
JHU_5.160890556	rs2962418	5	160890557	ATP10B	-0.284042	0.855567	-0.459908	0.869067	NA	NA
JHU_5.161221582	rs73797444	5	161221583	ATP10B	0.572109	0.814887	NA	NA	NA	NA
rs10036214	rs10036214	5	160562987	ATP10B	NA	NA	-0.928072	0.843059	NA	NA
rs10037124	rs10037124	5	160220268	ATP10B	NA	NA	0.588368	0.793258	NA	NA
rs10043030	rs10043030	5	159936536	ATP10B	-0.657535	0.846186	NA	NA	NA	NA
rs10054068	rs10054068	5	160227161	ATP10B	NA	NA	0.702161	0.655545	NA	NA
rs10214094	rs10214094	5	160716179	ATP10B	-0.550503	0.812133	NA	NA	NA	NA
rs1105788	rs1105788	5	159791206	ATP10B	-0.290603	0.877722	-0.792161	0.442996	NA	NA
rs11135089	rs11135089	5	159485226	ATP10B	0.31469	0.859808	NA	NA	NA	NA
rs11135102	rs11135102	5	159865579	ATP10B	-0.374334	0.805648	NA	NA	NA	NA
rs113300563	rs113300563	5	160442219	ATP10B	NA	NA	1.07723	0.841019	NA	NA
rs11949618	rs11949618	5	159807935	ATP10B	NA	NA	-0.745878	0.793802	NA	NA
rs11951834	rs11951834	5	159880356	ATP10B	NA	NA	-0.62819	0.850498	NA	NA
rs11953648	rs11953648	5	160212103	ATP10B	NA	NA	0.695625	0.868641	NA	NA
rs11956731	rs11956731	5	161127822	ATP10B	0.381925	0.832276	NA	NA	NA	NA
rs12517197	rs12517197	5	160197921	ATP10B	NA	NA	0.528523	0.876495	NA	NA
rs12519408	rs12519408	5	159789092	ATP10B	NA	NA	-0.767661	0.826319	NA	NA
rs13166282	rs13166282	5	160573941	ATP10B	NA	NA	-1.09783	0.870544	NA	NA
rs13175076	rs13175076	5	160226968	ATP10B	NA	NA	0.652917	0.70076	NA	NA
rs13190543	rs13190543	5	160212590	ATP10B	NA	NA	0.670991	0.785172	NA	NA
rs1373604	rs1373604	5	161057085	ATP10B	0.561056	0.820074	NA	NA	NA	NA
rs1432788	rs1432788	5	160172536	ATP10B	NA	NA	-0.550906	0.855338	NA	NA
rs1552592	rs1552592	5	160546497	ATP10B	NA	NA	-0.833607	0.761599	NA	NA
rs17057189	rs17057189	5	159271934	ATP10B	NA	NA	-0.847908	0.589575	NA	NA
rs17057846	rs17057846	5	159902313	ATP10B	NA	NA	-1.03311	0.675693	NA	NA
rs17057882	rs17057882	5	159926960	ATP10B	NA	NA	0.724976	0.788524	NA	NA
rs2910164	rs2910164	5	159912418	ATP10B	NA	NA	0.743486	0.623765	NA	NA
rs2910191	rs2910191	5	159842673	ATP10B	NA	NA	0.772282	0.705475	NA	NA
rs2961920	rs2961920	5	159911506	ATP10B	NA	NA	0.68427	0.670571	NA	NA
rs2964772	rs2964772	5	160910659	ATP10B	0.442547	0.59635	NA	NA	NA	NA
rs365804	rs365804	5	159192346	ATP10B	0.330818	0.877365	NA	NA	NA	NA
rs4426954	rs4426954	5	160953031	ATP10B	-0.302287	0.879275	NA	NA	NA	NA
rs4565253	rs4565253	5	159872895	ATP10B	0.391567	0.834357	NA	NA	NA	NA
rs4921381	rs4921381	5	160660200	ATP10B	NA	NA	0.720089	0.847197	NA	NA
rs57095329	rs57095329	5	159894847	ATP10B	NA	NA	-0.943103	0.674412	NA	NA
rs6556455	rs6556455	5	159258300	ATP10B	-0.296348	0.8563	NA	NA	NA	NA
rs66696922	rs66696922	5	160219559	ATP10B	NA	NA	0.870474	0.771849	NA	NA
rs6878309	rs6878309	5	159425524	ATP10B	0.312582	0.863247	NA	NA	NA	NA
rs6881515	rs6881515	5	160911968	ATP10B	0.565388	0.794167	NA	NA	NA	NA
rs6888306	rs6888306	5	159367114	ATP10B	NA	NA	-0.52976	0.868452	NA	NA
rs6892449	rs6892449	5	159914623	ATP10B	NA	NA	-1.15308	0.120964	NA	NA
rs72816358	rs72816358	5	159934595	ATP10B	NA	NA	-0.87788	0.322008	NA	NA
rs7341008	rs7341008	5	158998279	ATP10B	NA	NA	-0.568742	0.871104	NA	NA
rs73818111	rs73818111	5	160059683	ATP10B	NA	NA	0.935797	0.859292	NA	NA
rs74989173	rs74989173	5	160685020	ATP10B	NA	NA	-1.03041	0.875141	NA	NA
rs76236117	rs76236117	5	159407993	ATP10B	0.736652	0.817862	NA	NA	NA	NA
rs76543574	rs76543574	5	160092664	ATP10B	NA	NA	1.37903	0.694309	NA	NA
rs78442639	rs78442639	5	160912681	ATP10B	NA	NA	0.908345	0.865023	NA	NA
rs883517	rs883517	5	159904729	ATP10B	NA	NA	0.837846	0.368611	NA	NA
rs918516	rs918516	5	159155248	ATP10B	NA	NA	0.728082	0.862413	NA	NA
rs9313859	rs9313859	5	160266831	ATP10B	NA	NA	1.15403	0.673213	NA	NA
rs9968602	rs9968602	5	159924409	ATP10B	NA	NA	-0.837717	0.616315	NA	NA
JHU_5.80974177	NA	5	80974178	ATP6AP1L	NA	NA	0.431706	0.845728	NA	NA
JHU_5.81579072	rs72635630	5	81579073	ATP6AP1L	0.529707	0.861781	0.649317	0.137124	NA	NA
JHU_5.81638941	rs444030	5	81638942	ATP6AP1L	-0.566427	0.876653	NA	NA	NA	NA
JHU_5.81715364	NA	5	81715365	ATP6AP1L	NA	NA	-0.410981	0.765771	NA	NA
JHU_5.82510684	rs2386245	5	82510685	ATP6AP1L	-0.405073	0.872201	NA	NA	NA	NA
rs10035917	rs10035917	5	81022494	ATP6AP1L	NA	NA	0.326034	0.87946	NA	NA
rs10044689	rs10044689	5	81990976	ATP6AP1L	0.525631	0.8632	NA	NA	NA	NA
rs10514249	rs10514249	5	82504856	ATP6AP1L	-0.505029	0.818752	NA	NA	NA	NA
rs1071181	rs1071181	5	81619915	ATP6AP1L	-1.07052	0.747391	NA	NA	NA	NA
rs11740623	rs11740623	5	80648873	ATP6AP1L	NA	NA	0.478016	0.846259	NA	NA
rs12055228	rs12055228	5	80969036	ATP6AP1L	-0.9205	0.854678	-0.652238	0.838787	NA	NA
rs150934	rs150934	5	81600339	ATP6AP1L	NA	NA	0.425141	0.867963	NA	NA
rs1550802	rs1550802	5	81053445	ATP6AP1L	-0.695452	0.778503	NA	NA	NA	NA
rs16899116	rs16899116	5	81029595	ATP6AP1L	NA	NA	0.538539	0.617384	NA	NA
rs16899632	rs16899632	5	81739879	ATP6AP1L	NA	NA	-0.408204	0.872233	NA	NA
rs224823	rs224823	5	81605353	ATP6AP1L	-0.84473	0.809632	NA	NA	NA	NA
rs224900	rs224900	5	81632928	ATP6AP1L	-0.812929	0.870159	NA	NA	NA	NA
rs226202	rs226202	5	81571669	ATP6AP1L	0.574614	0.80389	0.70877	0.014896	NA	NA
rs28745321	rs28745321	5	82420711	ATP6AP1L	NA	NA	-0.562463	0.752913	NA	NA
rs355288	rs355288	5	82007302	ATP6AP1L	0.618542	0.878659	NA	NA	NA	NA
rs367843	rs367843	5	81011898	ATP6AP1L	NA	NA	0.43355	0.760195	NA	NA
rs375892328	rs375892328	5	81045495	ATP6AP1L	NA	NA	0.391953	0.846182	NA	NA
rs417590	rs417590	5	81036805	ATP6AP1L	-0.664429	0.769231	NA	NA	NA	NA
rs4383715	rs4383715	5	82177857	ATP6AP1L	NA	NA	0.461742	0.86548	NA	NA
rs4703846	rs4703846	5	81062548	ATP6AP1L	0.713483	0.848796	NA	NA	NA	NA
rs4703916	rs4703916	5	82027284	ATP6AP1L	NA	NA	0.322166	0.879046	NA	NA
rs58647511	rs58647511	5	81811307	ATP6AP1L	NA	NA	0.454398	0.872622	NA	NA
rs62366308	rs62366308	5	81011334	ATP6AP1L	NA	NA	0.495253	0.744254	NA	NA
rs73137871	rs73137871	5	81959322	ATP6AP1L	0.675693	0.592759	NA	NA	NA	NA
rs73766515	rs73766515	5	81694774	ATP6AP1L	NA	NA	-0.378292	0.830447	NA	NA
rs79065383	rs79065383	5	81883792	ATP6AP1L	-0.730088	0.855127	NA	NA	NA	NA
rs905221	rs905221	5	81856537	ATP6AP1L	NA	NA	0.335761	0.831846	NA	NA
rs924615	rs924615	5	81955591	ATP6AP1L	0.474915	0.83961	NA	NA	NA	NA
JHU_5.171472661	rs17074253	5	171472662	ATP6V0E1	NA	NA	-0.203884	0.554145	NA	NA
JHU_5.171919008	rs116139913	5	171919009	ATP6V0E1	NA	NA	-0.151709	0.871849	NA	NA
JHU_5.172111231	rs76010719	5	172111232	ATP6V0E1	0.252208	0.874015	NA	NA	NA	NA
JHU_5.172119503	rs13165277	5	172119504	ATP6V0E1	NA	NA	0.101773	0.808288	NA	NA
JHU_5.172250619	rs792997	5	172250620	ATP6V0E1	-0.120629	0.869941	NA	NA	NA	NA
JHU_5.172250657	rs113866499	5	172250658	ATP6V0E1	NA	NA	0.161481	0.772072	NA	NA
JHU_5.172376501	rs78824099	5	172376502	ATP6V0E1	NA	NA	0.201408	0.86349	NA	NA
JHU_5.172380689	rs522058	5	172380690	ATP6V0E1	-0.267735	0.825383	-0.215451	0.74557	NA	NA
JHU_5.172753680	NA	5	172753681	ATP6V0E1	NA	NA	-0.168708	0.853033	NA	NA
JHU_5.173002364	rs56169849	5	173002365	ATP6V0E1	NA	NA	-0.230201	0.637331	NA	NA
JHU_5.173052330	rs41408753	5	173052331	ATP6V0E1	0.124191	0.864431	NA	NA	NA	NA
JHU_5.173149708	rs12054964	5	173149709	ATP6V0E1	-0.125981	0.863947	NA	NA	NA	NA
JHU_5.173162922	rs80174221	5	173162923	ATP6V0E1	-0.288979	0.787756	NA	NA	NA	NA
JHU_5.173337179	rs6885371	5	173337180	ATP6V0E1	NA	NA	0.0896146	0.850581	NA	NA
JHU_5.173364022	rs112384665	5	173364023	ATP6V0E1	NA	NA	-0.181182	0.880784	NA	NA
exm2273415	NA	5	173034989	ATP6V0E1	-0.224066	0.759442	NA	NA	NA	NA
rs10035202	rs10035202	5	172092620	ATP6V0E1	NA	NA	0.0993678	0.789288	NA	NA
rs10035642	rs10035642	5	172612988	ATP6V0E1	NA	NA	0.162557	0.748964	NA	NA
rs10061493	rs10061493	5	172090835	ATP6V0E1	NA	NA	0.0894598	0.853813	NA	NA
rs1107226	rs1107226	5	173064972	ATP6V0E1	-0.177998	0.804162	NA	NA	NA	NA
rs1107406	rs1107406	5	173151427	ATP6V0E1	-0.125981	0.863947	NA	NA	NA	NA
rs1158656	rs1158656	5	173213637	ATP6V0E1	NA	NA	-0.13433	0.832035	NA	NA
rs11738054	rs11738054	5	172092499	ATP6V0E1	NA	NA	-0.103767	0.826985	NA	NA
rs11739415	rs11739415	5	172398550	ATP6V0E1	0.182979	0.781489	0.183283	0.284955	NA	NA
rs11745930	rs11745930	5	172738812	ATP6V0E1	NA	NA	-0.166756	0.86132	NA	NA
rs11957551	rs11957551	5	172201829	ATP6V0E1	NA	NA	0.172507	0.865131	NA	NA
rs13359068	rs13359068	5	172190461	ATP6V0E1	NA	NA	-0.240826	0.762578	NA	NA
rs2279188	rs2279188	5	173036161	ATP6V0E1	0.239511	0.87215	NA	NA	NA	NA
rs2569232	rs2569232	5	171785892	ATP6V0E1	-0.236107	0.765155	NA	NA	NA	NA
rs2569235	rs2569235	5	171897090	ATP6V0E1	NA	NA	-0.108011	0.861576	NA	NA
rs258857	rs258857	5	173034149	ATP6V0E1	-0.119913	0.842207	NA	NA	NA	NA
rs2594830	rs2594830	5	173195754	ATP6V0E1	-0.143397	0.862114	NA	NA	NA	NA
rs28465611	rs28465611	5	172073310	ATP6V0E1	NA	NA	-0.111383	0.809011	NA	NA
rs3131912	rs3131912	5	172562142	ATP6V0E1	NA	NA	-0.10182	0.8424	NA	NA
rs322376	rs322376	5	172173353	ATP6V0E1	NA	NA	0.163142	0.816085	NA	NA
rs372070467	rs372070467	5	172875435	ATP6V0E1	-0.197325	0.652359	NA	NA	NA	NA
rs4615311	rs4615311	5	172838825	ATP6V0E1	NA	NA	0.106277	0.840918	NA	NA
rs471746	rs471746	5	172366155	ATP6V0E1	-0.167442	0.880906	NA	NA	NA	NA
rs4868136	rs4868136	5	171472575	ATP6V0E1	0.124096	0.879508	0.115794	0.755166	NA	NA
rs4868146	rs4868146	5	171581445	ATP6V0E1	-0.202392	0.389711	-0.124406	0.62946	NA	NA
rs57512947	rs57512947	5	172705597	ATP6V0E1	0.163203	0.874861	NA	NA	NA	NA
rs6556099	rs6556099	5	173417042	ATP6V0E1	0.135729	0.872668	NA	NA	NA	NA
rs6859142	rs6859142	5	172606994	ATP6V0E1	NA	NA	-0.130074	0.87903	NA	NA
rs6868972	rs6868972	5	172461004	ATP6V0E1	NA	NA	-0.101731	0.856411	NA	NA
rs6882776	rs6882776	5	172664163	ATP6V0E1	-0.122955	0.874557	NA	NA	NA	NA
rs6884962	rs6884962	5	172682382	ATP6V0E1	NA	NA	-0.0900163	0.839716	NA	NA
rs73321257	rs73321257	5	172203617	ATP6V0E1	-0.197933	0.811499	-0.154133	0.751572	NA	NA
rs74609506	rs74609506	5	172685998	ATP6V0E1	-0.165728	0.859479	NA	NA	NA	NA
rs750824	rs750824	5	172886527	ATP6V0E1	-0.136492	0.834359	NA	NA	NA	NA
rs76413046	rs76413046	5	173207749	ATP6V0E1	0.176503	0.872464	NA	NA	NA	NA
rs7721979	rs7721979	5	172387417	ATP6V0E1	NA	NA	-0.101072	0.79936	NA	NA
rs7729069	rs7729069	5	173255292	ATP6V0E1	0.168401	0.834359	NA	NA	NA	NA
rs77493501	rs77493501	5	171495896	ATP6V0E1	NA	NA	-0.117664	0.865571	NA	NA
rs792964	rs792964	5	172275674	ATP6V0E1	-0.189448	0.854945	NA	NA	NA	NA
rs80297125	rs80297125	5	172400764	ATP6V0E1	NA	NA	-0.192979	0.857181	NA	NA
JHU_5.176526114	rs79576762	5	176526115	B4GALT7	NA	NA	-0.205238	0.854794	NA	NA
JHU_5.177213113	rs114151984	5	177213114	B4GALT7	-0.142322	0.880491	NA	NA	NA	NA
JHU_5.177229621	NA	5	177229622	B4GALT7	NA	NA	-0.11667	0.852292	NA	NA
JHU_5.177230269	NA	5	177230270	B4GALT7	NA	NA	-0.117631	0.848816	NA	NA
JHU_5.177230305	NA	5	177230306	B4GALT7	0.159896	0.838335	NA	NA	NA	NA
JHU_5.177231343	rs80029339	5	177231344	B4GALT7	0.159896	0.838335	NA	NA	NA	NA
JHU_5.177277831	rs149663128	5	177277832	B4GALT7	-0.18957	0.825444	-0.139152	0.81141	NA	NA
JHU_5.177281638	rs141230947	5	177281639	B4GALT7	-0.203275	0.809212	-0.152484	0.780975	NA	NA
JHU_5.177303236	NA	5	177303237	B4GALT7	0.270432	0.752318	0.15091	0.87698	NA	NA
JHU_5.177318550	NA	5	177318551	B4GALT7	NA	NA	-0.113712	0.847815	NA	NA
JHU_5.177318594	NA	5	177318595	B4GALT7	-0.177986	0.75511	-0.105065	0.860137	NA	NA
JHU_5.177355389	NA	5	177355390	B4GALT7	-0.15127	0.832276	NA	NA	NA	NA
JHU_5.177376293	NA	5	177376294	B4GALT7	0.222634	0.882357	NA	NA	NA	NA
JHU_5.177385471	NA	5	177385472	B4GALT7	0.247882	0.825049	NA	NA	NA	NA
JHU_5.177385490	NA	5	177385491	B4GALT7	0.246079	0.830875	NA	NA	NA	NA
JHU_5.177392872	NA	5	177392873	B4GALT7	NA	NA	0.198656	0.755844	NA	NA
JHU_5.177474002	rs184463105	5	177474003	B4GALT7	NA	NA	0.166263	0.844858	NA	NA
JHU_5.177640459	rs56191790	5	177640460	B4GALT7	NA	NA	0.177538	0.856013	NA	NA
JHU_5.177721531	NA	5	177721532	B4GALT7	NA	NA	0.163323	0.819423	NA	NA
JHU_5.177778060	NA	5	177778061	B4GALT7	NA	NA	0.123801	0.83258	NA	NA
JHU_5.177914292	NA	5	177914293	B4GALT7	NA	NA	-0.136326	0.86548	NA	NA
JHU_5.177950446	rs6859335	5	177950447	B4GALT7	NA	NA	0.0938402	0.877569	NA	NA
kgp2944316	rs62404187	5	176162622	B4GALT7	-0.2028	0.873013	NA	NA	NA	NA
rs10056854	rs10056854	5	176309625	B4GALT7	NA	NA	-0.107702	0.878086	NA	NA
rs10066407	rs10066407	5	177505021	B4GALT7	NA	NA	0.137369	0.814626	NA	NA
rs10071971	rs10071971	5	177518127	B4GALT7	-0.159194	0.806406	-0.0966834	0.875141	NA	NA
rs112969869	rs112969869	5	177720698	B4GALT7	NA	NA	-0.20878	0.86262	NA	NA
rs114982160	rs114982160	5	176282363	B4GALT7	NA	NA	0.224618	0.864602	NA	NA
rs116544977	rs116544977	5	177679783	B4GALT7	NA	NA	-0.129308	0.865023	NA	NA
rs12515321	rs12515321	5	177505652	B4GALT7	-0.171103	0.847443	NA	NA	NA	NA
rs12654812	rs12654812	5	176794191	B4GALT7	NA	NA	-0.140201	0.710467	NA	NA
rs13187407	rs13187407	5	176099834	B4GALT7	-0.134633	0.881697	NA	NA	NA	NA
rs146172992	NA	5	176266981	B4GALT7	NA	NA	0.202908	0.867748	NA	NA
rs149006586	rs149006586	5	177222590	B4GALT7	NA	NA	-0.237493	0.858192	NA	NA
rs17052274	rs17052274	5	177135730	B4GALT7	-0.261921	0.876789	NA	NA	NA	NA
rs17078413	rs17078413	5	176110659	B4GALT7	NA	NA	-0.1708	0.722865	NA	NA
rs17078434	rs17078434	5	176135176	B4GALT7	-0.209147	0.762978	NA	NA	NA	NA
rs17081201	rs17081201	5	177845416	B4GALT7	NA	NA	-0.27331	0.64399	NA	NA
rs182911179	rs182911179	5	177460765	B4GALT7	-0.389487	0.825539	NA	NA	NA	NA
rs262058	rs262058	5	178001678	B4GALT7	NA	NA	-0.222455	0.858192	NA	NA
rs2731677	rs2731677	5	176909800	B4GALT7	NA	NA	0.178392	0.868288	NA	NA
rs35365858	rs35365858	5	177409019	B4GALT7	NA	NA	-0.107693	0.86132	NA	NA
rs3792849	rs3792849	5	177034786	B4GALT7	NA	NA	0.178718	0.497891	NA	NA
rs41275297	rs41275297	5	176936646	B4GALT7	NA	NA	-0.225462	0.783349	NA	NA
rs4349734	rs4349734	5	177845760	B4GALT7	-0.188581	0.863362	-0.146964	0.834229	NA	NA
rs4976806	rs4976806	5	177507767	B4GALT7	NA	NA	0.130556	0.772745	NA	NA
rs536664	rs536664	5	177935694	B4GALT7	-0.150671	0.851018	NA	NA	NA	NA
rs536695	rs536695	5	177935682	B4GALT7	-0.150671	0.851018	NA	NA	NA	NA
rs553262	rs553262	5	176230750	B4GALT7	NA	NA	-0.106288	0.865604	NA	NA
rs56283118	rs56283118	5	177391719	B4GALT7	NA	NA	-0.18204	0.857969	NA	NA
rs57731900	rs57731900	5	177382173	B4GALT7	0.247882	0.825049	NA	NA	NA	NA
rs58400860	rs58400860	5	177635440	B4GALT7	NA	NA	0.177538	0.856013	NA	NA
rs61314874	rs61314874	5	176211720	B4GALT7	-0.154813	0.878817	NA	NA	NA	NA
rs62402657	rs62402657	5	176131465	B4GALT7	-0.236504	0.84116	NA	NA	NA	NA
rs6600989	rs6600989	5	177044707	B4GALT7	NA	NA	-0.135144	0.809473	NA	NA
rs67190252	rs67190252	5	176781905	B4GALT7	NA	NA	-0.133836	0.762557	NA	NA
rs691141	rs691141	5	176323298	B4GALT7	NA	NA	0.104667	0.864418	NA	NA
rs73807318	rs73807318	5	177393189	B4GALT7	NA	NA	-0.235376	0.811004	NA	NA
rs75776168	NA	5	177410488	B4GALT7	NA	NA	0.275113	0.703713	NA	NA
rs75944482	rs75944482	5	177964843	B4GALT7	NA	NA	0.153839	0.849158	NA	NA
rs77425751	rs77425751	5	176079315	B4GALT7	NA	NA	-0.170829	0.845477	NA	NA
rs78479569	rs78479569	5	177429697	B4GALT7	0.388669	0.723057	NA	NA	NA	NA
JHU_5.16190952	rs41487845	5	16190953	BASP1	NA	NA	0.403814	0.867542	NA	NA
JHU_5.16289901	rs201574768	5	16289902	BASP1	0.390475	0.867517	NA	NA	NA	NA
JHU_5.16613125	rs58422470	5	16613126	BASP1	-0.572205	0.688461	NA	NA	NA	NA
JHU_5.16695790	rs71595976	5	16695791	BASP1	NA	NA	-0.199244	0.874349	NA	NA
JHU_5.16818456	rs79331606	5	16818457	BASP1	-0.508533	0.873901	NA	NA	NA	NA
JHU_5.16918608	rs369232808	5	16918609	BASP1	-0.770128	0.430473	NA	NA	NA	NA
JHU_5.17081639	NA	5	17081640	BASP1	0.427119	0.874418	NA	NA	NA	NA
JHU_5.17081670	NA	5	17081671	BASP1	0.412853	0.877297	NA	NA	NA	NA
JHU_5.17250350	rs112350310	5	17250351	BASP1	0.490645	0.852228	NA	NA	NA	NA
JHU_5.17340668	rs298557	5	17340669	BASP1	0.44106	0.793994	NA	NA	NA	NA
JHU_5.17352248	rs77950480	5	17352249	BASP1	-0.354211	0.867224	NA	NA	NA	NA
JHU_5.17389350	rs72740522	5	17389351	BASP1	-0.317692	0.715616	NA	NA	NA	NA
JHU_5.17738984	rs142259426	5	17738985	BASP1	NA	NA	0.403263	0.86349	NA	NA
JHU_5.17899322	rs113997767	5	17899323	BASP1	NA	NA	0.38769	0.875141	NA	NA
JHU_5.18075978	rs114446972	5	18075979	BASP1	NA	NA	-0.305475	0.858192	NA	NA
rs10056667	rs10056667	5	17796515	BASP1	-0.316448	0.796241	NA	NA	NA	NA
rs10454940	rs10454940	5	16575395	BASP1	0.384936	0.509029	NA	NA	NA	NA
rs1122237	rs1122237	5	16261665	BASP1	0.275107	0.879014	NA	NA	NA	NA
rs112380704	rs112380704	5	16094223	BASP1	-0.291109	0.871088	NA	NA	NA	NA
rs12187814	rs12187814	5	16410418	BASP1	NA	NA	0.242292	0.82358	NA	NA
rs12520918	rs12520918	5	16778598	BASP1	NA	NA	0.393222	0.745582	NA	NA
rs12655829	rs12655829	5	17902917	BASP1	0.338379	0.869023	NA	NA	NA	NA
rs1440814	rs1440814	5	16288882	BASP1	0.463105	0.804469	NA	NA	NA	NA
rs1542127	rs1542127	5	17891044	BASP1	0.399115	0.802799	0.293154	0.833967	NA	NA
rs16869106	rs16869106	5	16759034	BASP1	NA	NA	0.323827	0.802566	NA	NA
rs1992719	rs1992719	5	16081670	BASP1	NA	NA	-0.26328	0.639239	NA	NA
rs2036851	rs2036851	5	17361908	BASP1	-0.272352	0.847871	NA	NA	NA	NA
rs2036852	rs2036852	5	17425040	BASP1	NA	NA	0.2977	0.862861	NA	NA
rs2459830	rs2459830	5	17442045	BASP1	NA	NA	0.182684	0.872842	NA	NA
rs2560828	rs2560828	5	16566212	BASP1	0.313866	0.755656	NA	NA	NA	NA
rs256884	rs256884	5	16624190	BASP1	0.262999	0.815381	NA	NA	NA	NA
rs256930	rs256930	5	16699512	BASP1	-0.269327	0.808596	NA	NA	NA	NA
rs256937	rs256937	5	16690443	BASP1	0.457288	0.762357	NA	NA	NA	NA
rs257174	rs257174	5	16628511	BASP1	0.270565	0.816081	NA	NA	NA	NA
rs25910	rs25910	5	16694309	BASP1	-0.29042	0.881328	NA	NA	NA	NA
rs2592037	rs2592037	5	16605738	BASP1	-0.267468	0.820042	NA	NA	NA	NA
rs2652572	rs2652572	5	18050787	BASP1	0.235903	0.858256	NA	NA	NA	NA
rs2929711	rs2929711	5	17194395	BASP1	0.32051	0.847426	NA	NA	NA	NA
rs298510	rs298510	5	17316993	BASP1	0.385012	0.847323	NA	NA	NA	NA
rs298552	rs298552	5	17333950	BASP1	-0.317592	0.696202	NA	NA	NA	NA
rs334470	rs334470	5	16512364	BASP1	NA	NA	0.205632	0.823923	NA	NA
rs334483	rs334483	5	16530343	BASP1	0.302278	0.832858	NA	NA	NA	NA
rs3849681	rs3849681	5	17819560	BASP1	0.380137	0.825383	NA	NA	NA	NA
rs40979	rs40979	5	16721306	BASP1	NA	NA	0.416131	0.536196	NA	NA
rs4602628	rs4602628	5	17181964	BASP1	NA	NA	-0.261854	0.724513	NA	NA
rs4702207	rs4702207	5	17358730	BASP1	0.271674	0.840004	NA	NA	NA	NA
rs4702214	rs4702214	5	17434537	BASP1	0.228778	0.877746	NA	NA	NA	NA
rs55926335	rs55926335	5	16863358	BASP1	-0.26809	0.881571	NA	NA	NA	NA
rs57900343	rs57900343	5	17204195	BASP1	NA	NA	-0.278454	0.846112	NA	NA
rs582991	rs582991	5	17167535	BASP1	NA	NA	0.205679	0.809018	NA	NA
rs62369736	rs62369736	5	16998577	BASP1	0.543863	0.75376	NA	NA	NA	NA
rs6452106	rs6452106	5	18126244	BASP1	0.28478	0.871868	NA	NA	NA	NA
rs682748	rs682748	5	17148911	BASP1	0.255467	0.863109	NA	NA	NA	NA
rs683580	rs683580	5	17155359	BASP1	0.255467	0.863109	NA	NA	NA	NA
rs6859637	rs6859637	5	16569388	BASP1	-0.465519	0.661965	NA	NA	NA	NA
rs686204	rs686204	5	17168217	BASP1	NA	NA	-0.407889	0.807359	NA	NA
rs6872146	rs6872146	5	16079033	BASP1	NA	NA	0.257398	0.799185	NA	NA
rs6876143	rs6876143	5	17380270	BASP1	-0.299939	0.762301	NA	NA	NA	NA
rs6876974	NA	5	16602352	BASP1	-0.401135	0.871189	NA	NA	NA	NA
rs6880043	rs6880043	5	17092491	BASP1	0.309334	0.871167	NA	NA	NA	NA
rs6881131	rs6881131	5	17809984	BASP1	NA	NA	-0.289461	0.671131	NA	NA
rs690901	rs690901	5	17997171	BASP1	NA	NA	-0.420688	0.812253	NA	NA
rs73060028	rs73060028	5	18071066	BASP1	NA	NA	-0.373408	0.826246	NA	NA
rs7703058	rs7703058	5	17808118	BASP1	0.284	0.840855	NA	NA	NA	NA
rs7715297	rs7715297	5	17237572	BASP1	0.351706	0.832276	NA	NA	NA	NA
rs7726178	rs7726178	5	17896146	BASP1	-0.290741	0.834357	NA	NA	NA	NA
rs7729265	rs7729265	5	17391377	BASP1	-0.331683	0.682151	NA	NA	NA	NA
rs7730335	rs7730335	5	16738319	BASP1	NA	NA	0.35957	0.863315	NA	NA
rs77446794	rs77446794	5	16916974	BASP1	-0.569117	0.7978	NA	NA	NA	NA
rs782847	rs782847	5	17953026	BASP1	0.577285	0.57522	0.361064	0.797392	NA	NA
rs78586707	rs78586707	5	17719788	BASP1	0.370929	0.869886	NA	NA	NA	NA
rs79036626	rs79036626	5	16511516	BASP1	NA	NA	0.262019	0.843157	NA	NA
rs79477359	rs79477359	5	16245736	BASP1	-0.548571	0.855567	NA	NA	NA	NA
rs79684514	rs79684514	5	16671391	BASP1	-0.4679	0.768521	NA	NA	NA	NA
JHU_5.70828879	rs372991413	5	70828880	BDP1	-0.0763082	0.878521	NA	NA	NA	NA
JHU_5.71424234	rs377602496	5	71424235	BDP1	NA	NA	0.119053	0.865878	NA	NA
JHU_5.71427013	rs6860800	5	71427014	BDP1	NA	NA	0.102117	0.867077	NA	NA
rs111672085	NA	5	70871915	BDP1	0.156223	0.718731	NA	NA	NA	NA
rs114428584	rs114428584	5	71044002	BDP1	0.105858	0.832259	NA	NA	NA	NA
rs156753	rs156753	5	70818877	BDP1	-0.0763082	0.878521	NA	NA	NA	NA
rs33419	rs33419	5	71846721	BDP1	NA	NA	0.0755779	0.833188	NA	NA
rs539449	rs539449	5	70967177	BDP1	-0.0765345	0.853223	NA	NA	NA	NA
rs6890936	rs6890936	5	71169505	BDP1	NA	NA	0.0792655	0.848121	NA	NA
JHU_5.171597124	rs78696329	5	171597125	BNIP1	0.323972	0.777449	NA	NA	NA	NA
JHU_5.171597130	NA	5	171597131	BNIP1	0.376215	0.796521	NA	NA	NA	NA
JHU_5.171597527	rs3797323	5	171597528	BNIP1	-0.28492	0.872839	NA	NA	NA	NA
JHU_5.171759258	rs12656192	5	171759259	BNIP1	NA	NA	-0.197922	0.867514	NA	NA
JHU_5.171919008	rs116139913	5	171919009	BNIP1	-0.560173	0.773279	-0.472885	0.490084	NA	NA
JHU_5.172052522	rs73315196	5	172052523	BNIP1	-0.564522	0.786305	-0.343927	0.84097	NA	NA
JHU_5.172065261	rs115802095	5	172065262	BNIP1	-0.681917	0.622379	-0.332054	0.862781	NA	NA
JHU_5.172200810	rs12657263	5	172200811	BNIP1	NA	NA	-0.298056	0.809342	NA	NA
JHU_5.172250619	rs792997	5	172250620	BNIP1	0.280261	0.839519	NA	NA	NA	NA
JHU_5.172319064	rs72811984	5	172319065	BNIP1	NA	NA	0.295606	0.822836	NA	NA
JHU_5.172360644	rs60668321	5	172360645	BNIP1	NA	NA	-0.350645	0.845391	NA	NA
JHU_5.172380689	rs522058	5	172380690	BNIP1	-0.798908	0.471897	-0.626502	0.16331	NA	NA
JHU_5.172390392	rs9784654	5	172390393	BNIP1	-0.538637	0.849681	-0.362247	0.853494	NA	NA
JHU_5.172869449	rs112433860	5	172869450	BNIP1	-0.950079	0.428124	NA	NA	NA	NA
JHU_5.172869617	rs73806019	5	172869618	BNIP1	NA	NA	-0.259317	0.73661	NA	NA
JHU_5.172925208	rs192269	5	172925209	BNIP1	NA	NA	0.215877	0.86132	NA	NA
JHU_5.173088336	rs112519268	5	173088337	BNIP1	0.483999	0.821895	NA	NA	NA	NA
JHU_5.173160425	rs59220695	5	173160426	BNIP1	-0.325199	0.832858	NA	NA	NA	NA
JHU_5.173211585	rs17076491	5	173211586	BNIP1	NA	NA	-0.470436	0.169546	NA	NA
JHU_5.173211882	rs4041231	5	173211883	BNIP1	NA	NA	0.294304	0.863242	NA	NA
JHU_5.173435840	rs113809624	5	173435841	BNIP1	NA	NA	-0.21809	0.836918	NA	NA
rs10050886	rs10050886	5	171575460	BNIP1	NA	NA	0.213483	0.736186	NA	NA
rs10060949	rs10060949	5	173124238	BNIP1	NA	NA	-0.210153	0.802878	NA	NA
rs10076027	rs10076027	5	172956807	BNIP1	NA	NA	-0.193332	0.841009	NA	NA
rs112505590	rs112505590	5	172066962	BNIP1	-0.484277	0.70918	NA	NA	NA	NA
rs113169026	rs113169026	5	171958672	BNIP1	NA	NA	-0.220951	0.872659	NA	NA
rs113909505	rs113909505	5	173160499	BNIP1	NA	NA	-0.429622	0.832841	NA	NA
rs114505105	rs114505105	5	172071191	BNIP1	-0.86455	0.551946	NA	NA	NA	NA
rs1158656	rs1158656	5	173213637	BNIP1	-0.443821	0.779655	-0.544642	0.00674278	NA	NA
rs116155977	rs116155977	5	172928167	BNIP1	NA	NA	0.452286	0.842201	NA	NA
rs11738054	rs11738054	5	172092499	BNIP1	NA	NA	-0.204903	0.840219	NA	NA
rs11743007	rs11743007	5	172288907	BNIP1	0.23815	0.877297	NA	NA	NA	NA
rs11745930	rs11745930	5	172738812	BNIP1	NA	NA	0.440147	0.688999	NA	NA
rs11747999	rs11747999	5	173160149	BNIP1	0.308505	0.820263	NA	NA	NA	NA
rs11954373	rs11954373	5	172960425	BNIP1	NA	NA	-0.200075	0.829428	NA	NA
rs12523244	rs12523244	5	172235247	BNIP1	NA	NA	-0.480528	0.585703	NA	NA
rs12656621	rs12656621	5	171910863	BNIP1	-0.457884	0.859283	-0.399456	0.699378	NA	NA
rs12659021	rs12659021	5	172128357	BNIP1	0.310953	0.876689	NA	NA	NA	NA
rs12716293	rs12716293	5	173016484	BNIP1	-0.272195	0.835443	NA	NA	NA	NA
rs13355892	rs13355892	5	172259886	BNIP1	-0.475422	0.879672	-0.363929	0.840898	NA	NA
rs1422958	rs1422958	5	173422382	BNIP1	NA	NA	-0.17398	0.875063	NA	NA
rs1559063	rs1559063	5	172348594	BNIP1	-0.456732	0.837383	NA	NA	NA	NA
rs16783	rs16783	5	173004686	BNIP1	-0.298673	0.875776	NA	NA	NA	NA
rs17076159	rs17076159	5	173026104	BNIP1	NA	NA	-0.409802	0.834199	NA	NA
rs17750318	rs17750318	5	173261584	BNIP1	-0.264608	0.871886	NA	NA	NA	NA
rs2161118	rs2161118	5	172675594	BNIP1	NA	NA	-0.177007	0.83983	NA	NA
rs2277923	rs2277923	5	172662024	BNIP1	NA	NA	0.202604	0.8502	NA	NA
rs251253	rs251253	5	172480336	BNIP1	-0.374593	0.782003	NA	NA	NA	NA
rs254797	rs254797	5	172924384	BNIP1	NA	NA	0.215877	0.86132	NA	NA
rs2569232	rs2569232	5	171785892	BNIP1	-0.478579	0.800422	NA	NA	NA	NA
rs2618344	rs2618344	5	172151873	BNIP1	NA	NA	-0.195147	0.782321	NA	NA
rs2659183	rs2659183	5	173253606	BNIP1	0.325931	0.812963	0.273149	0.609933	NA	NA
rs28465611	rs28465611	5	172073310	BNIP1	-0.394517	0.678604	NA	NA	NA	NA
rs2973895	rs2973895	5	173252306	BNIP1	NA	NA	-0.198992	0.877321	NA	NA
rs3131917	rs3131917	5	172657021	BNIP1	-0.241781	0.874861	NA	NA	NA	NA
rs322387	rs322387	5	172156007	BNIP1	NA	NA	-0.216746	0.783829	NA	NA
rs322394	rs322394	5	172157768	BNIP1	NA	NA	0.216618	0.801009	NA	NA
rs35953161	rs35953161	5	172089852	BNIP1	0.526864	0.861506	NA	NA	NA	NA
rs4868236	rs4868236	5	172449207	BNIP1	NA	NA	0.32902	0.797282	NA	NA
rs56143547	rs56143547	5	171919320	BNIP1	NA	NA	-0.199337	0.842095	NA	NA
rs56986174	rs56986174	5	173092743	BNIP1	0.443167	0.864214	NA	NA	NA	NA
rs59574502	rs59574502	5	172679541	BNIP1	-0.560567	0.570914	-0.297358	0.805688	NA	NA
rs60766473	rs60766473	5	172317437	BNIP1	NA	NA	-0.208695	0.87346	NA	NA
rs62378332	rs62378332	5	172675034	BNIP1	NA	NA	-0.167263	0.841605	NA	NA
rs6556070	rs6556070	5	172769501	BNIP1	NA	NA	-0.276956	0.670248	NA	NA
rs6556112	rs6556112	5	173571292	BNIP1	NA	NA	-0.348043	0.774266	NA	NA
rs67024892	rs67024892	5	173129090	BNIP1	0.369732	0.834113	NA	NA	NA	NA
rs6862503	rs6862503	5	173245131	BNIP1	NA	NA	-0.315198	0.644442	NA	NA
rs6868972	rs6868972	5	172461004	BNIP1	0.326447	0.828862	NA	NA	NA	NA
rs6869841	rs6869841	5	172939426	BNIP1	0.249857	0.878032	NA	NA	NA	NA
rs6874441	rs6874441	5	172769949	BNIP1	NA	NA	0.593543	0.342758	NA	NA
rs6879065	rs6879065	5	172737199	BNIP1	NA	NA	-0.178743	0.826675	NA	NA
rs6891752	rs6891752	5	172939755	BNIP1	0.249857	0.878032	NA	NA	NA	NA
rs703752	rs703752	5	172659511	BNIP1	NA	NA	0.225029	0.814751	NA	NA
rs72818031	rs72818031	5	172674480	BNIP1	NA	NA	0.247113	0.80327	NA	NA
rs73317228	rs73317228	5	172070129	BNIP1	-0.374088	0.642865	NA	NA	NA	NA
rs73321639	rs73321639	5	171775393	BNIP1	NA	NA	-0.400765	0.655962	NA	NA
rs73333066	rs73333066	5	172625475	BNIP1	NA	NA	0.404704	0.4335	NA	NA
rs7341139	rs7341139	5	173472820	BNIP1	NA	NA	-0.244168	0.774397	NA	NA
rs73804202	rs73804202	5	172826910	BNIP1	NA	NA	-0.354776	0.782188	NA	NA
rs73805822	rs73805822	5	171991937	BNIP1	NA	NA	-0.205201	0.87419	NA	NA
rs7448948	rs7448948	5	172645164	BNIP1	0.318115	0.850841	NA	NA	NA	NA
rs74767639	rs74767639	5	171596370	BNIP1	0.35633	0.822315	NA	NA	NA	NA
rs76018965	rs76018965	5	172090754	BNIP1	NA	NA	0.275036	0.86349	NA	NA
rs76413046	rs76413046	5	173207749	BNIP1	NA	NA	0.301282	0.800703	NA	NA
rs7703555	rs7703555	5	173418926	BNIP1	NA	NA	-0.217631	0.817301	NA	NA
rs7724254	rs7724254	5	173424464	BNIP1	NA	NA	-0.237757	0.783327	NA	NA
rs77333032	rs77333032	5	172105422	BNIP1	NA	NA	0.397686	0.828839	NA	NA
rs791363	rs791363	5	173213376	BNIP1	0.279645	0.867895	NA	NA	NA	NA
rs791631	rs791631	5	173101915	BNIP1	NA	NA	-0.267715	0.793564	NA	NA
rs80297125	rs80297125	5	172400764	BNIP1	-0.655434	0.800422	-0.50067	0.697051	NA	NA
rs9885155	rs9885155	5	172369769	BNIP1	NA	NA	-0.241178	0.605008	NA	NA
JHU_5.172163142	NA	5	172163143	BOD1	NA	NA	-0.163131	0.839391	NA	NA
JHU_5.172250657	rs113866499	5	172250658	BOD1	-0.205351	0.786099	NA	NA	NA	NA
JHU_5.172272045	NA	5	172272046	BOD1	-0.104017	0.867237	NA	NA	NA	NA
JHU_5.172351605	rs78451893	5	172351606	BOD1	-0.180778	0.755428	NA	NA	NA	NA
JHU_5.172376501	rs78824099	5	172376502	BOD1	-0.289658	0.820521	NA	NA	NA	NA
JHU_5.172380451	rs78741142	5	172380452	BOD1	-0.18153	0.827711	NA	NA	NA	NA
JHU_5.172630735	rs77708432	5	172630736	BOD1	NA	NA	-0.22887	0.743249	NA	NA
JHU_5.172952951	rs116836682	5	172952952	BOD1	NA	NA	-0.150002	0.880019	NA	NA
JHU_5.172954210	rs60899884	5	172954211	BOD1	NA	NA	-0.150002	0.880019	NA	NA
JHU_5.172954230	rs62378559	5	172954231	BOD1	NA	NA	-0.150002	0.880019	NA	NA
JHU_5.173038158	rs374284979	5	173038159	BOD1	NA	NA	-0.194664	0.578544	NA	NA
JHU_5.173067854	rs75638425	5	173067855	BOD1	0.320712	0.438792	NA	NA	NA	NA
JHU_5.173149708	rs12054964	5	173149709	BOD1	0.135156	0.800422	NA	NA	NA	NA
JHU_5.173263135	rs77003072	5	173263136	BOD1	-0.210878	0.880795	NA	NA	NA	NA
JHU_5.173287241	NA	5	173287242	BOD1	-0.130013	0.776913	NA	NA	NA	NA
JHU_5.173595369	rs77605097	5	173595370	BOD1	-0.23375	0.861847	NA	NA	NA	NA
JHU_5.173614053	rs150107980	5	173614054	BOD1	-0.204455	0.872005	NA	NA	NA	NA
JHU_5.173650810	NA	5	173650811	BOD1	NA	NA	-0.178827	0.864674	NA	NA
JHU_5.173945687	rs10476110	5	173945688	BOD1	NA	NA	0.106913	0.855163	NA	NA
kgp22216447	rs77054863	5	173839076	BOD1	NA	NA	-0.222452	0.831006	NA	NA
rs10054090	rs10054090	5	173120723	BOD1	NA	NA	-0.116913	0.856656	NA	NA
rs10058104	rs10058104	5	173872735	BOD1	NA	NA	0.161211	0.796098	NA	NA
rs10058766	rs10058766	5	173750017	BOD1	NA	NA	-0.138012	0.877458	NA	NA
rs10462902	rs10462902	5	173616437	BOD1	NA	NA	-0.161491	0.737446	NA	NA
rs1107406	rs1107406	5	173151427	BOD1	0.135156	0.800422	NA	NA	NA	NA
rs114505105	rs114505105	5	172071191	BOD1	0.264004	0.84981	NA	NA	NA	NA
rs115412271	rs115412271	5	172122752	BOD1	-0.185367	0.762609	NA	NA	NA	NA
rs11737971	rs11737971	5	172129781	BOD1	0.141948	0.824468	NA	NA	NA	NA
rs11960789	rs11960789	5	173594345	BOD1	-0.135209	0.841642	-0.114424	0.872915	NA	NA
rs12518554	rs12518554	5	172218144	BOD1	-0.16973	0.832662	NA	NA	NA	NA
rs12655789	rs12655789	5	173736470	BOD1	NA	NA	-0.106574	0.875063	NA	NA
rs12716293	rs12716293	5	173016484	BOD1	-0.103307	0.878216	NA	NA	NA	NA
rs13175646	rs13175646	5	173642755	BOD1	0.181813	0.877112	-0.167425	0.877569	NA	NA
rs13179033	rs13179033	5	173154285	BOD1	-0.128059	0.839089	NA	NA	NA	NA
rs13183447	rs13183447	5	172072365	BOD1	NA	NA	-0.26267	0.260824	NA	NA
rs1422772	rs1422772	5	172942459	BOD1	NA	NA	-0.125328	0.877569	NA	NA
rs17075238	rs17075238	5	172246156	BOD1	-0.133369	0.866556	NA	NA	NA	NA
rs17076080	rs17076080	5	172966691	BOD1	NA	NA	-0.199261	0.68009	NA	NA
rs17077005	rs17077005	5	173646014	BOD1	NA	NA	-0.124718	0.876495	NA	NA
rs17077027	rs17077027	5	173653614	BOD1	NA	NA	-0.229629	0.815918	NA	NA
rs17077053	rs17077053	5	173667026	BOD1	NA	NA	-0.286817	0.737018	NA	NA
rs178933	rs178933	5	172130320	BOD1	0.266816	0.622878	NA	NA	NA	NA
rs2098676	rs2098676	5	172763674	BOD1	-0.171637	0.819952	NA	NA	NA	NA
rs2161118	rs2161118	5	172675594	BOD1	-0.114787	0.833288	NA	NA	NA	NA
rs2448015	rs2448015	5	172210731	BOD1	0.104993	0.874702	NA	NA	NA	NA
rs2546753	NA	5	173204298	BOD1	0.122383	0.812133	NA	NA	NA	NA
rs2594852	rs2594852	5	173235500	BOD1	0.268473	0.815777	NA	NA	NA	NA
rs2909728	rs2909728	5	173777372	BOD1	NA	NA	0.157219	0.877569	NA	NA
rs2936995	rs2936995	5	173720675	BOD1	NA	NA	-0.188567	0.86308	NA	NA
rs2964101	rs2964101	5	173763356	BOD1	-0.123147	0.840995	NA	NA	NA	NA
rs3131912	rs3131912	5	172562142	BOD1	0.116281	0.88125	NA	NA	NA	NA
rs324338	rs324338	5	172139506	BOD1	-0.139028	0.8563	NA	NA	NA	NA
rs356068	rs356068	5	173651909	BOD1	NA	NA	0.157359	0.848825	NA	NA
rs36104825	rs36104825	5	173743644	BOD1	NA	NA	0.148734	0.877	NA	NA
rs3942905	rs3942905	5	173751793	BOD1	NA	NA	-0.143972	0.655962	NA	NA
rs471746	rs471746	5	172366155	BOD1	-0.23936	0.565991	NA	NA	NA	NA
rs474099	rs474099	5	172359720	BOD1	-0.171706	0.802543	NA	NA	NA	NA
rs4868318	rs4868318	5	173167983	BOD1	0.161638	0.736729	NA	NA	NA	NA
rs55788203	rs55788203	5	172186860	BOD1	NA	NA	-0.205306	0.763506	NA	NA
rs55845743	rs55845743	5	172164909	BOD1	0.260971	0.615572	NA	NA	NA	NA
rs56056505	rs56056505	5	172093944	BOD1	NA	NA	-0.265269	0.274362	NA	NA
rs58829823	NA	5	172286493	BOD1	0.136052	0.863866	NA	NA	NA	NA
rs60847818	rs60847818	5	173161413	BOD1	0.253252	0.812452	NA	NA	NA	NA
rs6859142	rs6859142	5	172606994	BOD1	NA	NA	-0.155067	0.877569	NA	NA
rs6860785	rs6860785	5	173073664	BOD1	-0.201224	0.692835	NA	NA	NA	NA
rs6871316	rs6871316	5	173948472	BOD1	NA	NA	0.263222	0.626815	NA	NA
rs6874142	rs6874142	5	172753555	BOD1	0.198161	0.738038	NA	NA	NA	NA
rs6875935	rs6875935	5	173390382	BOD1	-0.131689	0.853752	NA	NA	NA	NA
rs6878252	rs6878252	5	173192937	BOD1	-0.10808	0.881459	NA	NA	NA	NA
rs6883108	rs6883108	5	174008419	BOD1	NA	NA	-0.120895	0.807514	NA	NA
rs6887615	rs6887615	5	173148727	BOD1	-0.259834	0.836651	NA	NA	NA	NA
rs6894799	rs6894799	5	172054921	BOD1	0.159395	0.811363	NA	NA	NA	NA
rs703724	rs703724	5	173120513	BOD1	NA	NA	0.114145	0.861169	NA	NA
rs710109	rs710109	5	172272571	BOD1	-0.153082	0.813072	NA	NA	NA	NA
rs72818090	rs72818090	5	172732367	BOD1	0.176675	0.879264	NA	NA	NA	NA
rs72824226	rs72824226	5	173117353	BOD1	NA	NA	-0.145995	0.810736	NA	NA
rs73317228	rs73317228	5	172070129	BOD1	-0.121427	0.851212	NA	NA	NA	NA
rs750168	rs750168	5	172902359	BOD1	-0.156487	0.827075	NA	NA	NA	NA
rs7707631	rs7707631	5	173765040	BOD1	NA	NA	-0.177323	0.841957	NA	NA
rs7715857	rs7715857	5	172669664	BOD1	0.156867	0.881435	NA	NA	NA	NA
rs7736275	rs7736275	5	173067686	BOD1	NA	NA	-0.148834	0.748794	NA	NA
rs77879804	rs77879804	5	174040835	BOD1	NA	NA	-0.184189	0.873633	NA	NA
rs792964	rs792964	5	172275674	BOD1	NA	NA	-0.221783	0.596809	NA	NA
rs792965	rs792965	5	172275263	BOD1	0.126649	0.803514	NA	NA	NA	NA
rs792975	rs792975	5	172271007	BOD1	-0.135899	0.851452	NA	NA	NA	NA
rs793000	rs793000	5	172247533	BOD1	-0.146053	0.708395	NA	NA	NA	NA
rs793021	rs793021	5	172297158	BOD1	-0.123007	0.839295	NA	NA	NA	NA
rs793029	rs793029	5	172293335	BOD1	0.145908	0.715211	NA	NA	NA	NA
rs8180392	rs8180392	5	173141268	BOD1	NA	NA	-0.122021	0.790882	NA	NA
rs875741	rs875741	5	173287851	BOD1	-0.123912	0.812466	NA	NA	NA	NA
rs888699	rs888699	5	172346648	BOD1	-0.148284	0.798414	NA	NA	NA	NA
rs891893	rs891893	5	173602103	BOD1	NA	NA	-0.148156	0.801333	NA	NA
rs9284986	rs9284986	5	173158157	BOD1	0.157785	0.609115	NA	NA	NA	NA
rs9313679	rs9313679	5	174025864	BOD1	NA	NA	-0.133292	0.876138	NA	NA
rs962880	rs962880	5	173791376	BOD1	-0.101044	0.87067	NA	NA	NA	NA
rs971344	rs971344	5	173709195	BOD1	NA	NA	-0.164796	0.723202	NA	NA
JHU_5.137251723	rs13174699	5	137251724	BRD8	0.075156	0.875776	NA	NA	NA	NA
rs10070021	rs10070021	5	138324706	BRD8	0.112184	0.870872	NA	NA	NA	NA
rs10078499	rs10078499	5	138020898	BRD8	0.100165	0.757073	NA	NA	NA	NA
rs10491336	rs10491336	5	136901419	BRD8	0.0876688	0.853668	0.0665141	0.86784	NA	NA
rs139619361	rs139619361	5	138159302	BRD8	NA	NA	-0.106923	0.880019	NA	NA
rs2189087	rs2189087	5	136934484	BRD8	-0.0832191	0.85411	NA	NA	NA	NA
rs2214349	rs2214349	5	136934384	BRD8	-0.0768495	0.876287	NA	NA	NA	NA
rs4976447	rs4976447	5	136797494	BRD8	0.0869642	0.854978	NA	NA	NA	NA
rs6883260	rs6883260	5	136527370	BRD8	NA	NA	-0.0927722	0.835164	NA	NA
rs73304877	rs73304877	5	136542887	BRD8	0.187154	0.846671	NA	NA	NA	NA
JHU_5.1077140	rs10474878	5	1077141	BRD9	NA	NA	0.104852	0.806131	NA	NA
JHU_5.1128735	rs12517665	5	1128736	BRD9	NA	NA	-0.165798	0.83749	NA	NA
JHU_5.1181720	NA	5	1181721	BRD9	0.221343	0.859056	NA	NA	NA	NA
JHU_5.1357591	rs113031967	5	1357592	BRD9	NA	NA	0.121476	0.872233	NA	NA
JHU_5.1404485	rs28363124	5	1404486	BRD9	NA	NA	-0.152922	0.816983	NA	NA
JHU_5.1667366	rs75678805	5	1667367	BRD9	NA	NA	-0.0915059	0.787614	NA	NA
JHU_5.1763742	rs115210281	5	1763743	BRD9	NA	NA	0.128782	0.880302	NA	NA
JHU_5.1781520	rs7449137	5	1781521	BRD9	NA	NA	0.0927623	0.860216	NA	NA
JHU_5.339517	rs139757832	5	339518	BRD9	NA	NA	-0.180636	0.876495	NA	NA
JHU_5.343353	NA	5	343354	BRD9	NA	NA	0.132765	0.877287	NA	NA
JHU_5.389602	rs6555227	5	389603	BRD9	-0.115388	0.868236	NA	NA	NA	NA
JHU_5.392621	rs11738344	5	392622	BRD9	-0.119475	0.864836	NA	NA	NA	NA
JHU_5.518493	rs77012983	5	518494	BRD9	NA	NA	-0.113671	0.86714	NA	NA
JHU_5.53432	rs11748022	5	53433	BRD9	-0.098302	0.835443	NA	NA	NA	NA
JHU_5.760922	rs78272307	5	760923	BRD9	-0.207169	0.848661	NA	NA	NA	NA
JHU_5.769146	NA	5	769147	BRD9	-0.177693	0.784496	NA	NA	NA	NA
JHU_5.777053	NA	5	777054	BRD9	NA	NA	0.130465	0.8424	NA	NA
JHU_5.797910	rs186088395	5	797911	BRD9	-0.182128	0.848322	NA	NA	NA	NA
kgp5989294	NA	5	773060	BRD9	-0.241761	0.649602	NA	NA	NA	NA
kgp9015208	NA	5	1495219	BRD9	-0.134127	0.842846	NA	NA	NA	NA
rs10475185	rs10475185	5	306981	BRD9	NA	NA	0.121244	0.815243	NA	NA
rs10475268	rs10475268	5	492922	BRD9	-0.0965741	0.846383	NA	NA	NA	NA
rs10475275	NA	5	506439	BRD9	NA	NA	-0.227171	0.786302	NA	NA
rs10475466	rs10475466	5	954012	BRD9	NA	NA	0.0740996	0.856715	NA	NA
rs10780095	NA	5	1073689	BRD9	NA	NA	-0.170131	0.745019	NA	NA
rs116480700	rs116480700	5	217623	BRD9	-0.290961	0.615756	NA	NA	NA	NA
rs116633419	NA	5	1863141	BRD9	NA	NA	0.156203	0.797282	NA	NA
rs11950404	NA	5	504850	BRD9	NA	NA	-0.175571	0.877374	NA	NA
rs13159461	NA	5	1203437	BRD9	NA	NA	-0.0805995	0.86989	NA	NA
rs13171076	rs13171076	5	1120954	BRD9	-0.127697	0.837196	NA	NA	NA	NA
rs13183296	NA	5	1200882	BRD9	NA	NA	0.0952442	0.839265	NA	NA
rs2244029	rs2244029	5	311478	BRD9	-0.117648	0.861758	NA	NA	NA	NA
rs2247114	rs2247114	5	475104	BRD9	0.167926	0.834407	NA	NA	NA	NA
rs2278251	rs2278251	5	470087	BRD9	NA	NA	-0.107177	0.87946	NA	NA
rs2292596	rs2292596	5	422955	BRD9	NA	NA	0.176543	0.714442	NA	NA
rs2561666	rs2561666	5	463898	BRD9	0.167926	0.834407	NA	NA	NA	NA
rs2561667	rs2561667	5	464153	BRD9	0.11554	0.873443	NA	NA	NA	NA
rs2721010	rs2721010	5	456915	BRD9	0.17745	0.737544	NA	NA	NA	NA
rs2962074	rs2962074	5	1548764	BRD9	0.263097	0.762329	NA	NA	NA	NA
rs2963279	rs2963279	5	1517322	BRD9	-0.128472	0.846965	NA	NA	NA	NA
rs2963284	rs2963284	5	1509930	BRD9	-0.12525	0.745601	NA	NA	NA	NA
rs31494	rs31494	5	1361669	BRD9	-0.114635	0.871868	NA	NA	NA	NA
rs34292369	rs34292369	5	886744	BRD9	-0.191507	0.75993	NA	NA	NA	NA
rs34850801	rs34850801	5	881238	BRD9	-0.191507	0.75993	NA	NA	NA	NA
rs35576499	NA	5	1866969	BRD9	NA	NA	0.136308	0.858192	NA	NA
rs3756711	rs3756711	5	485929	BRD9	0.124291	0.881051	NA	NA	NA	NA
rs3810854	rs3810854	5	1052360	BRD9	-0.0944122	0.874947	NA	NA	NA	NA
rs40358	rs40358	5	1416142	BRD9	-0.0996939	0.875986	NA	NA	NA	NA
rs4370312	rs4370312	5	1119722	BRD9	-0.125539	0.878032	NA	NA	NA	NA
rs4956936	rs4956936	5	412694	BRD9	-0.144385	0.664096	-0.0861356	0.864547	NA	NA
rs4975593	rs4975593	5	1097281	BRD9	NA	NA	-0.0815535	0.875552	NA	NA
rs55638867	rs55638867	5	1131662	BRD9	NA	NA	-0.101793	0.866915	NA	NA
rs55644535	rs55644535	5	1194595	BRD9	NA	NA	-0.0986296	0.82723	NA	NA
rs55771233	NA	5	1123676	BRD9	NA	NA	-0.15134	0.870879	NA	NA
rs55841820	rs55841820	5	1764154	BRD9	-0.182346	0.871806	NA	NA	NA	NA
rs55925900	NA	5	1122170	BRD9	-0.264659	0.646988	-0.177304	0.803979	NA	NA
rs56850893	rs56850893	5	109539	BRD9	NA	NA	0.102318	0.880019	NA	NA
rs57441112	rs57441112	5	1379490	BRD9	-0.163669	0.863947	NA	NA	NA	NA
rs58926667	rs58926667	5	1847047	BRD9	0.139829	0.847202	NA	NA	NA	NA
rs60717238	rs60717238	5	162450	BRD9	0.110452	0.847959	NA	NA	NA	NA
rs6554987	rs6554987	5	1739266	BRD9	NA	NA	0.0954046	0.833313	NA	NA
rs6555008	rs6555008	5	1769749	BRD9	0.0904046	0.878014	NA	NA	NA	NA
rs6555225	rs6555225	5	389587	BRD9	-0.115388	0.868236	NA	NA	NA	NA
rs67396942	rs67396942	5	518323	BRD9	NA	NA	-0.154523	0.837508	NA	NA
rs6874041	rs6874041	5	1109863	BRD9	NA	NA	0.0691183	0.880549	NA	NA
rs699644	rs699644	5	530761	BRD9	NA	NA	-0.11704	0.862127	NA	NA
rs72717560	rs72717560	5	1553199	BRD9	NA	NA	-0.118556	0.87698	NA	NA
rs7727745	rs7727745	5	1212357	BRD9	NA	NA	-0.0953424	0.741321	NA	NA
rs7728877	rs7728877	5	1873213	BRD9	NA	NA	-0.124529	0.822336	NA	NA
rs904729	rs904729	5	1659537	BRD9	NA	NA	0.0742973	0.862662	NA	NA
rs908114	rs138380491	5	371958	BRD9	NA	NA	0.0937021	0.850483	NA	NA
JHU_5.34102657	rs190235000	5	34102658	BRIX1	0.243849	0.847202	NA	NA	NA	NA
JHU_5.34366017	rs5017891	5	34366018	BRIX1	NA	NA	-0.121354	0.829769	NA	NA
JHU_5.34368904	NA	5	34368905	BRIX1	NA	NA	-0.121354	0.829769	NA	NA
JHU_5.34490863	NA	5	34490864	BRIX1	-0.38865	0.835551	-0.270776	0.862763	NA	NA
JHU_5.35013905	NA	5	35013906	BRIX1	-0.163705	0.864551	NA	NA	NA	NA
JHU_5.35086663	rs73767508	5	35086664	BRIX1	-0.345156	0.857412	NA	NA	NA	NA
JHU_5.35136518	rs2962107	5	35136519	BRIX1	-0.153381	0.873256	NA	NA	NA	NA
JHU_5.35137057	rs28496030	5	35137058	BRIX1	-0.153381	0.873256	NA	NA	NA	NA
JHU_5.35141349	rs59846679	5	35141350	BRIX1	NA	NA	0.152826	0.713431	NA	NA
JHU_5.35153826	rs77093886	5	35153827	BRIX1	NA	NA	0.126209	0.855299	NA	NA
JHU_5.35156241	rs59632058	5	35156242	BRIX1	NA	NA	0.148031	0.7241	NA	NA
JHU_5.35321538	NA	5	35321539	BRIX1	NA	NA	0.180212	0.697706	NA	NA
JHU_5.35827359	NA	5	35827360	BRIX1	NA	NA	0.149175	0.789714	NA	NA
JHU_5.35919262	rs28525578	5	35919263	BRIX1	NA	NA	-0.136332	0.780326	NA	NA
JHU_5.35925856	rs185937444	5	35925857	BRIX1	NA	NA	-0.195644	0.715842	NA	NA
kgp12374269	rs2287949	5	33954511	BRIX1	0.18056	0.876818	NA	NA	NA	NA
kgp22126926	rs2277044	5	35779447	BRIX1	0.186124	0.867973	NA	NA	NA	NA
rs10043875	rs10043875	5	35739960	BRIX1	NA	NA	-0.195441	0.783485	NA	NA
rs10044838	rs10044838	5	35864590	BRIX1	NA	NA	0.147013	0.857193	NA	NA
rs10059179	rs10059179	5	35516582	BRIX1	NA	NA	-0.116732	0.830885	NA	NA
rs10068482	rs10068482	5	35325555	BRIX1	NA	NA	0.155981	0.821968	NA	NA
rs1010119	rs1010119	5	35063117	BRIX1	0.171291	0.809231	NA	NA	NA	NA
rs10472966	rs10472966	5	35490745	BRIX1	NA	NA	0.118512	0.826246	NA	NA
rs112197024	rs112197024	5	35269275	BRIX1	NA	NA	-0.179501	0.835288	NA	NA
rs113181001	rs113181001	5	34588900	BRIX1	-0.239106	0.858096	NA	NA	NA	NA
rs114022078	rs114022078	5	34816670	BRIX1	-0.265623	0.875771	NA	NA	NA	NA
rs11950647	rs11950647	5	35830357	BRIX1	NA	NA	-0.121701	0.848121	NA	NA
rs1494555	rs1494555	5	35871190	BRIX1	NA	NA	0.198892	0.731888	NA	NA
rs1494558	rs1494558	5	35861068	BRIX1	NA	NA	0.137115	0.830662	NA	NA
rs1494565	rs1494565	5	35847722	BRIX1	NA	NA	-0.118949	0.863082	NA	NA
rs163121	rs163121	5	34794128	BRIX1	NA	NA	0.179574	0.863982	NA	NA
rs16902391	rs16902391	5	35675616	BRIX1	NA	NA	-0.165369	0.87874	NA	NA
rs2287939	rs2287939	5	33998883	BRIX1	0.177982	0.869188	NA	NA	NA	NA
rs2361403	rs2361403	5	35905211	BRIX1	NA	NA	-0.111154	0.873901	NA	NA
rs2397845	rs2397845	5	35481647	BRIX1	NA	NA	0.119579	0.812551	NA	NA
rs250412	rs250412	5	33983044	BRIX1	NA	NA	0.132137	0.84397	NA	NA
rs250415	rs250415	5	33977835	BRIX1	NA	NA	0.210216	0.867902	NA	NA
rs253202	rs253202	5	34015174	BRIX1	0.141771	0.864297	NA	NA	NA	NA
rs256322	rs256322	5	34622172	BRIX1	NA	NA	0.131921	0.800866	NA	NA
rs2962101	rs2962101	5	35135741	BRIX1	-0.153381	0.873256	NA	NA	NA	NA
rs299622	rs299622	5	34058555	BRIX1	NA	NA	-0.159746	0.763239	NA	NA
rs301506	rs301506	5	34038854	BRIX1	-0.193767	0.83002	NA	NA	NA	NA
rs3194051	rs3194051	5	35876274	BRIX1	NA	NA	-0.118965	0.872233	NA	NA
rs32778	rs32778	5	35379582	BRIX1	NA	NA	0.302706	0.659658	NA	NA
rs334912	rs334912	5	34753340	BRIX1	NA	NA	0.226913	0.549551	NA	NA
rs35648552	rs35648552	5	35852923	BRIX1	NA	NA	0.228645	0.591094	NA	NA
rs37383	rs37383	5	35092969	BRIX1	-0.150093	0.878216	NA	NA	NA	NA
rs37439	rs37439	5	34951150	BRIX1	NA	NA	0.127631	0.805548	NA	NA
rs376216	rs376216	5	34738003	BRIX1	NA	NA	0.321823	0.191212	NA	NA
rs4130679	rs4130679	5	35728440	BRIX1	NA	NA	-0.23138	0.627244	NA	NA
rs469033	rs469033	5	34799411	BRIX1	NA	NA	0.12721	0.860497	NA	NA
rs4703469	rs4703469	5	34660854	BRIX1	-0.182785	0.783424	NA	NA	NA	NA
rs56075750	rs56075750	5	34557527	BRIX1	-0.247652	0.839928	NA	NA	NA	NA
rs6451180	rs6451180	5	35118848	BRIX1	-0.156161	0.869649	-0.12908	0.832287	NA	NA
rs6451184	rs6451184	5	35162063	BRIX1	NA	NA	-0.131233	0.772745	NA	NA
rs6859682	rs8178561	5	34668797	BRIX1	0.156817	0.846023	NA	NA	NA	NA
rs72734512	rs72734512	5	35037230	BRIX1	0.305854	0.809054	NA	NA	NA	NA
rs72736807	rs72736807	5	35236525	BRIX1	NA	NA	0.299748	0.67306	NA	NA
rs73076500	rs73076500	5	34758722	BRIX1	NA	NA	0.177506	0.862781	NA	NA
rs7379110	rs7379110	5	34053621	BRIX1	NA	NA	-0.160473	0.673281	NA	NA
rs75160303	rs75160303	5	34602750	BRIX1	-0.231396	0.760621	NA	NA	NA	NA
rs7720773	rs7720773	5	35249422	BRIX1	NA	NA	-0.162948	0.59632	NA	NA
rs77290896	rs77290896	5	34706875	BRIX1	NA	NA	-0.136896	0.873563	NA	NA
rs7731128	rs7731128	5	34795083	BRIX1	-0.16843	0.873039	NA	NA	NA	NA
rs7734554	rs7734554	5	35385610	BRIX1	NA	NA	-0.111808	0.85652	NA	NA
rs7736291	rs7736291	5	35807455	BRIX1	NA	NA	0.151926	0.839398	NA	NA
rs77390487	rs77390487	5	35101293	BRIX1	NA	NA	-0.265029	0.811004	NA	NA
rs9292571	rs9292571	5	35145363	BRIX1	NA	NA	0.127048	0.84097	NA	NA
JHU_5.72069037	rs10037491	5	72069038	BTF3	NA	NA	-0.073051	0.817747	NA	NA
JHU_5.72450705	rs6876744	5	72450706	BTF3	-0.0829837	0.826599	NA	NA	NA	NA
JHU_5.72884020	NA	5	72884021	BTF3	0.0715772	0.841957	NA	NA	NA	NA
JHU_5.72920229	rs9800342	5	72920230	BTF3	NA	NA	0.0911565	0.873065	NA	NA
JHU_5.72927603	rs200481759	5	72927604	BTF3	NA	NA	0.0914661	0.826985	NA	NA
JHU_5.73073074	rs34929759	5	73073075	BTF3	NA	NA	0.0780757	0.832035	NA	NA
JHU_5.73389540	rs1501974	5	73389541	BTF3	-0.0884622	0.714499	-0.0644388	0.805206	NA	NA
JHU_5.73632179	rs9918219	5	73632180	BTF3	NA	NA	0.0598686	0.87565	NA	NA
kgp22310563	rs16870608	5	72868322	BTF3	0.144329	0.780796	0.0997147	0.866249	NA	NA
kgp4554992	rs2962184	5	73779946	BTF3	NA	NA	-0.0821177	0.704613	NA	NA
rs10462345	rs10462345	5	72811157	BTF3	0.134671	0.880437	NA	NA	NA	NA
rs10942588	rs10942588	5	72498020	BTF3	-0.106873	0.817323	NA	NA	NA	NA
rs11745556	rs11745556	5	73476816	BTF3	NA	NA	-0.0873368	0.693253	NA	NA
rs11954279	rs11954279	5	73629001	BTF3	-0.106605	0.753808	-0.126454	0.177314	NA	NA
rs11960055	rs11960055	5	73073200	BTF3	-0.12517	0.338242	-0.0758347	0.772349	NA	NA
rs1200485	rs1200485	5	72385058	BTF3	NA	NA	-0.0859772	0.739849	NA	NA
rs12514574	rs12514574	5	73364042	BTF3	-0.102166	0.689268	-0.0641305	0.863926	NA	NA
rs12657385	rs12657385	5	72916022	BTF3	NA	NA	0.0911565	0.873065	NA	NA
rs1403728	rs1403728	5	72459066	BTF3	0.0968718	0.750208	0.0642877	0.865989	NA	NA
rs1501973	rs1501973	5	73383170	BTF3	0.085367	0.795362	NA	NA	NA	NA
rs155430	rs155430	5	72121124	BTF3	-0.138619	0.874095	NA	NA	NA	NA
rs1684851	NA	5	73257386	BTF3	NA	NA	0.199674	0.40555	NA	NA
rs16870681	rs16870681	5	72980837	BTF3	0.0751627	0.861252	NA	NA	NA	NA
rs16871632	rs16871632	5	73597979	BTF3	-0.100652	0.878526	-0.0944708	0.838598	NA	NA
rs1916642	rs1916642	5	72452547	BTF3	-0.0865169	0.790107	-0.0604994	0.867514	NA	NA
rs2081989	rs2081989	5	72779156	BTF3	-0.080887	0.881703	NA	NA	NA	NA
rs2548331	rs2548331	5	72257180	BTF3	NA	NA	-0.109069	0.788617	NA	NA
rs255592	rs255592	5	73287411	BTF3	NA	NA	-0.0759495	0.836379	NA	NA
rs283621	rs283621	5	73197865	BTF3	NA	NA	0.0827983	0.83749	NA	NA
rs285599	rs285599	5	73339114	BTF3	NA	NA	0.0595869	0.87345	NA	NA
rs288864	rs288864	5	73428043	BTF3	0.0867449	0.863222	NA	NA	NA	NA
rs292205	rs292205	5	73507467	BTF3	-0.0724743	0.849363	-0.0621798	0.837349	NA	NA
rs3097137	rs3097137	5	73330562	BTF3	NA	NA	-0.0872344	0.844558	NA	NA
rs3846654	rs3846654	5	73271654	BTF3	0.157621	0.831372	NA	NA	NA	NA
rs4262084	rs4262084	5	72521202	BTF3	0.11518	0.669482	NA	NA	NA	NA
rs436777	rs436777	5	73264580	BTF3	NA	NA	0.173227	0.592326	NA	NA
rs4599517	rs4599517	5	73082942	BTF3	0.145207	0.816613	0.115101	0.837676	NA	NA
rs4704126	rs4704126	5	73599644	BTF3	NA	NA	0.0678956	0.86932	NA	NA
rs552519	rs552519	5	73332003	BTF3	NA	NA	-0.0693931	0.861989	NA	NA
rs55722034	rs55722034	5	73461379	BTF3	0.0911719	0.839069	NA	NA	NA	NA
rs557842	rs557842	5	73580251	BTF3	NA	NA	0.0948808	0.823348	NA	NA
rs55918051	rs55918051	5	73441904	BTF3	0.0887793	0.852876	NA	NA	NA	NA
rs575415	rs575415	5	72460126	BTF3	0.137113	0.503194	0.0831046	0.82151	NA	NA
rs59857064	rs59857064	5	73735191	BTF3	NA	NA	-0.0742097	0.879376	NA	NA
rs609659	rs609659	5	72411800	BTF3	NA	NA	-0.0619697	0.877858	NA	NA
rs62357217	rs62357217	5	73497619	BTF3	NA	NA	0.0899788	0.878521	NA	NA
rs636926	rs636926	5	72419617	BTF3	NA	NA	-0.057113	0.877	NA	NA
rs637450	rs637450	5	72419456	BTF3	-0.0826662	0.830875	-0.0837919	0.670546	NA	NA
rs67026322	rs67026322	5	73565080	BTF3	-0.117881	0.766502	NA	NA	NA	NA
rs680500	rs680500	5	73511687	BTF3	-0.0868127	0.866494	NA	NA	NA	NA
rs6874566	rs6874566	5	73786880	BTF3	0.101021	0.749664	0.0709487	0.844558	NA	NA
rs6897882	rs6897882	5	73052741	BTF3	0.0825864	0.876661	NA	NA	NA	NA
rs72647248	rs72647248	5	72836164	BTF3	-0.134275	0.863371	-0.130996	0.785811	NA	NA
rs72778107	rs72778107	5	73508509	BTF3	0.132338	0.705564	0.108354	0.714705	NA	NA
rs73111890	rs73111890	5	73631861	BTF3	-0.180535	0.618709	NA	NA	NA	NA
rs73762194	rs73762194	5	73039324	BTF3	NA	NA	0.132932	0.866026	NA	NA
rs73763161	rs73763161	5	73181187	BTF3	0.139301	0.850086	0.121827	0.828221	NA	NA
rs7702108	rs7702108	5	72493266	BTF3	-0.127799	0.483513	NA	NA	NA	NA
rs7702331	rs7702331	5	72551134	BTF3	0.0744045	0.875651	NA	NA	NA	NA
rs7705758	rs7705758	5	73765480	BTF3	0.118113	0.806406	NA	NA	NA	NA
rs7706437	rs7706437	5	73193483	BTF3	0.134326	0.694944	0.163058	0.0637202	NA	NA
rs7710131	rs7710131	5	72577764	BTF3	NA	NA	-0.0752501	0.853813	NA	NA
rs7713398	rs7713398	5	72252475	BTF3	NA	NA	-0.0907906	0.682783	NA	NA
rs7714670	rs7714670	5	73072354	BTF3	NA	NA	0.0772604	0.823485	NA	NA
rs78427007	rs78427007	5	72861477	BTF3	NA	NA	0.119383	0.84851	NA	NA
rs890995	rs890995	5	73788266	BTF3	0.113009	0.57664	0.082028	0.732954	NA	NA
rs9293551	rs9293551	5	72555166	BTF3	-0.122611	0.81607	NA	NA	NA	NA
rs9687857	NA	5	72767677	BTF3	NA	NA	0.100911	0.78401	NA	NA
JHU_5.179486524	rs77383912	5	179486525	BTNL9	1.42011	0.811504	NA	NA	NA	NA
JHU_5.179586890	rs141664819	5	179586891	BTNL9	NA	NA	0.874286	0.852292	NA	NA
JHU_5.179785988	rs61673740	5	179785989	BTNL9	-0.796727	0.815175	NA	NA	NA	NA
JHU_5.180009881	rs62405552	5	180009882	BTNL9	0.553336	0.874418	NA	NA	NA	NA
JHU_5.180026671	NA	5	180026672	BTNL9	NA	NA	0.546334	0.839547	NA	NA
JHU_5.180041273	rs2927582	5	180041274	BTNL9	0.767255	0.77756	NA	NA	NA	NA
JHU_5.180214893	rs59940151	5	180214894	BTNL9	NA	NA	-0.779445	0.863082	NA	NA
JHU_5.180245820	rs615560	5	180245821	BTNL9	NA	NA	-0.47268	0.842153	NA	NA
JHU_5.180492681	rs11743562	5	180492682	BTNL9	0.713294	0.819069	0.576862	0.844558	NA	NA
JHU_5.180532487	NA	5	180532488	BTNL9	NA	NA	0.745924	0.806792	NA	NA
JHU_5.180536639	rs73357088	5	180536640	BTNL9	NA	NA	-0.56982	0.778083	NA	NA
kgp2600547	rs6891631	5	180487863	BTNL9	1.14241	0.792128	NA	NA	NA	NA
rs10053714	rs10053714	5	180021099	BTNL9	0.612995	0.80789	NA	NA	NA	NA
rs1035411	rs1035411	5	179729519	BTNL9	0.527243	0.873161	NA	NA	NA	NA
rs10794703	rs10794703	5	179574880	BTNL9	0.618671	0.814887	0.459171	0.872755	NA	NA
rs113221736	rs113221736	5	180500506	BTNL9	1.05682	0.504782	NA	NA	NA	NA
rs11958148	rs11958148	5	179850374	BTNL9	0.648038	0.779655	NA	NA	NA	NA
rs13168609	rs13168609	5	179613262	BTNL9	1.03461	0.768215	NA	NA	NA	NA
rs13175455	rs13175455	5	179850508	BTNL9	-0.57961	0.81732	NA	NA	NA	NA
rs13177954	rs13177954	5	179562011	BTNL9	NA	NA	0.663251	0.801687	NA	NA
rs13356323	rs13356323	5	179594023	BTNL9	-0.669623	0.765512	NA	NA	NA	NA
rs13361585	rs13361585	5	180076814	BTNL9	NA	NA	-0.781406	0.843361	NA	NA
rs1862333	rs1862333	5	180493946	BTNL9	-0.470371	0.88125	NA	NA	NA	NA
rs2453179	rs2453179	5	179942395	BTNL9	NA	NA	0.927906	0.843425	NA	NA
rs2626815	rs2626815	5	180237406	BTNL9	NA	NA	0.538327	0.848173	NA	NA
rs28599967	rs28599967	5	180525777	BTNL9	-0.593576	0.811511	NA	NA	NA	NA
rs3111515	rs3111515	5	179695352	BTNL9	0.691529	0.850032	NA	NA	NA	NA
rs382266	rs382266	5	180047412	BTNL9	0.619025	0.858424	NA	NA	NA	NA
rs400330	rs400330	5	180041662	BTNL9	0.626019	0.762301	NA	NA	NA	NA
rs4700720	rs4700720	5	179614645	BTNL9	NA	NA	0.528819	0.830439	NA	NA
rs4700745	rs4700745	5	180065455	BTNL9	NA	NA	0.490009	0.84265	NA	NA
rs4700862	rs4700862	5	179500722	BTNL9	-0.494004	0.845359	NA	NA	NA	NA
rs55946431	rs55946431	5	179765467	BTNL9	NA	NA	0.584111	0.77963	NA	NA
rs57515441	rs57515441	5	180561201	BTNL9	-0.522019	0.863947	NA	NA	NA	NA
rs6859159	NA	5	179761769	BTNL9	NA	NA	0.987299	0.841375	NA	NA
rs6877992	rs6877992	5	180488075	BTNL9	0.625674	0.779442	NA	NA	NA	NA
rs6886960	rs6886960	5	179881433	BTNL9	-0.494628	0.83816	NA	NA	NA	NA
rs6889643	rs6889643	5	180079230	BTNL9	NA	NA	-0.581173	0.63031	NA	NA
rs73353029	rs73353029	5	180259891	BTNL9	NA	NA	0.644307	0.867123	NA	NA
rs74760086	rs74760086	5	180215399	BTNL9	0.495029	0.877746	NA	NA	NA	NA
rs77138876	rs77138876	5	179623676	BTNL9	-1.144	0.780037	NA	NA	NA	NA
rs7714616	rs7714616	5	180245415	BTNL9	NA	NA	0.801954	0.791195	NA	NA
rs7719158	rs7719158	5	179818920	BTNL9	NA	NA	-0.512271	0.872523	NA	NA
rs77997852	rs77997852	5	179504925	BTNL9	0.914291	0.873854	NA	NA	NA	NA
rs78199742	rs78199742	5	180496964	BTNL9	1.30847	0.48437	NA	NA	NA	NA
JHU_5.33633277	rs7720143	5	33633278	C1QTNF3	-0.573077	0.881057	NA	NA	NA	NA
JHU_5.33883447	rs55985415	5	33883448	C1QTNF3	0.879731	0.855127	NA	NA	NA	NA
JHU_5.34226311	NA	5	34226312	C1QTNF3	NA	NA	-1.33548	0.705038	NA	NA
JHU_5.34276914	NA	5	34276915	C1QTNF3	NA	NA	0.40505	0.880019	NA	NA
JHU_5.34392865	NA	5	34392866	C1QTNF3	-0.536532	0.872588	NA	NA	NA	NA
JHU_5.34556474	rs373758476	5	34556475	C1QTNF3	NA	NA	-0.709312	0.872233	NA	NA
JHU_5.34799643	NA	5	34799644	C1QTNF3	0.799569	0.771764	NA	NA	NA	NA
rs10078039	rs10078039	5	33712059	C1QTNF3	NA	NA	-1.07672	0.61601	NA	NA
rs10079047	rs10079047	5	34603893	C1QTNF3	0.726308	0.781323	NA	NA	NA	NA
rs10472923	rs10472923	5	34309668	C1QTNF3	NA	NA	-0.51619	0.859465	NA	NA
rs112381926	rs112381926	5	33905057	C1QTNF3	NA	NA	0.931804	0.851002	NA	NA
rs113181001	rs113181001	5	34588900	C1QTNF3	NA	NA	-0.795406	0.817301	NA	NA
rs12109893	rs12109893	5	34862348	C1QTNF3	-0.987594	0.882186	NA	NA	NA	NA
rs12653362	rs12653362	5	34564810	C1QTNF3	NA	NA	-0.385298	0.859202	NA	NA
rs13177884	rs13177884	5	35038178	C1QTNF3	-0.880793	0.729291	NA	NA	NA	NA
rs1423535	rs1423535	5	33598909	C1QTNF3	NA	NA	-0.424763	0.86951	NA	NA
rs148630791	rs148630791	5	34364585	C1QTNF3	NA	NA	-0.583809	0.853046	NA	NA
rs1530507	rs1530507	5	33751454	C1QTNF3	NA	NA	-0.504813	0.842014	NA	NA
rs156319	rs156319	5	33399200	C1QTNF3	NA	NA	0.570548	0.878371	NA	NA
rs2036007	rs2036007	5	33316440	C1QTNF3	NA	NA	-0.559433	0.874503	NA	NA
rs2278007	rs2278007	5	33951551	C1QTNF3	NA	NA	-0.61518	0.876434	NA	NA
rs2278008	rs2278008	5	33989518	C1QTNF3	NA	NA	-0.450874	0.871645	NA	NA
rs272735	rs272735	5	33401470	C1QTNF3	0.560967	0.832214	NA	NA	NA	NA
rs2892623	rs2892623	5	34878150	C1QTNF3	-1.04954	0.868189	NA	NA	NA	NA
rs299596	rs299596	5	34032014	C1QTNF3	-0.527976	0.856083	NA	NA	NA	NA
rs301506	rs301506	5	34038854	C1QTNF3	-0.568675	0.878511	NA	NA	NA	NA
rs375377224	rs375377224	5	33499437	C1QTNF3	0.666119	0.787877	NA	NA	NA	NA
rs3844310	rs3844310	5	34819280	C1QTNF3	NA	NA	0.653737	0.875067	NA	NA
rs410324	rs410324	5	34626160	C1QTNF3	-0.629428	0.866886	NA	NA	NA	NA
rs4484449	rs4484449	5	33181656	C1QTNF3	NA	NA	0.856359	0.858192	NA	NA
rs4703388	rs4703388	5	34798601	C1QTNF3	0.799569	0.771764	NA	NA	NA	NA
rs4866383	rs4866383	5	33744247	C1QTNF3	NA	NA	-0.504813	0.842014	NA	NA
rs55847630	rs55847630	5	33626111	C1QTNF3	NA	NA	-0.629555	0.436839	NA	NA
rs6866953	rs6866953	5	34752261	C1QTNF3	NA	NA	0.43575	0.8748	NA	NA
rs73761848	rs73761848	5	34323231	C1QTNF3	-0.763708	0.850862	NA	NA	NA	NA
rs7379110	rs7379110	5	34053621	C1QTNF3	-0.74462	0.65351	NA	NA	NA	NA
rs7380035	rs7380035	5	34441611	C1QTNF3	NA	NA	0.470159	0.876929	NA	NA
rs7715761	rs7715761	5	34410175	C1QTNF3	NA	NA	-0.520086	0.828296	NA	NA
rs7724739	rs7724739	5	33792456	C1QTNF3	NA	NA	-0.551502	0.800703	NA	NA
rs77262882	rs77262882	5	34599653	C1QTNF3	NA	NA	-0.719979	0.805905	NA	NA
rs78751050	rs78751050	5	33991131	C1QTNF3	NA	NA	0.757031	0.766888	NA	NA
rs79239648	rs79239648	5	34669805	C1QTNF3	NA	NA	0.647687	0.830468	NA	NA
rs9292557	rs9292557	5	34609282	C1QTNF3	NA	NA	-0.444317	0.859932	NA	NA
rs9687397	rs9687397	5	34575747	C1QTNF3	-0.59809	0.814887	NA	NA	NA	NA
rs9791011	rs9791011	5	33622158	C1QTNF3	NA	NA	-0.654913	0.51507	NA	NA
JHU_5.132379362	rs200190792	5	132379363	C5orf15	-0.215661	0.793901	NA	NA	NA	NA
JHU_5.132402434	rs201681457	5	132402435	C5orf15	-0.215661	0.793901	NA	NA	NA	NA
JHU_5.132696177	rs199638769	5	132696178	C5orf15	0.197637	0.869949	NA	NA	NA	NA
JHU_5.133184082	rs13189397	5	133184083	C5orf15	-0.343216	0.855055	NA	NA	NA	NA
JHU_5.133264305	NA	5	133264306	C5orf15	-0.456474	0.837754	NA	NA	NA	NA
JHU_5.133464274	rs115808154	5	133464275	C5orf15	-0.186144	0.865755	NA	NA	NA	NA
JHU_5.133759562	rs328826	5	133759563	C5orf15	0.18384	0.880809	0.161759	0.451754	NA	NA
JHU_5.133826049	rs62381413	5	133826050	C5orf15	NA	NA	0.138914	0.789493	NA	NA
JHU_5.133826060	rs72798628	5	133826061	C5orf15	NA	NA	0.132102	0.819432	NA	NA
kgp5671016	rs68118619	5	132452541	C5orf15	0.223587	0.840919	NA	NA	NA	NA
rs10038863	rs10038863	5	132562731	C5orf15	NA	NA	0.108916	0.877708	NA	NA
rs10055533	rs10055533	5	133223945	C5orf15	NA	NA	0.0940751	0.869535	NA	NA
rs10066584	rs10066584	5	133012122	C5orf15	0.244745	0.647159	0.096441	0.862332	NA	NA
rs10477746	rs10477746	5	132466886	C5orf15	-0.240838	0.783838	NA	NA	NA	NA
rs10479058	rs10479058	5	133226649	C5orf15	0.232758	0.760098	NA	NA	NA	NA
rs1079229	rs1079229	5	132655046	C5orf15	0.262102	0.751551	NA	NA	NA	NA
rs11242167	rs11242167	5	133003070	C5orf15	NA	NA	0.09683	0.860397	NA	NA
rs115347055	rs115347055	5	133270740	C5orf15	NA	NA	0.125265	0.8415	NA	NA
rs116389263	rs116389263	5	133086711	C5orf15	-0.405001	0.88242	NA	NA	NA	NA
rs11747001	rs11747001	5	132412299	C5orf15	-0.214402	0.865404	NA	NA	NA	NA
rs11956750	rs11956750	5	133368048	C5orf15	NA	NA	0.113416	0.839892	NA	NA
rs12516104	rs12516104	5	132464417	C5orf15	-0.282918	0.717841	-0.117361	0.865454	NA	NA
rs13718	rs13718	5	132441302	C5orf15	-0.215661	0.793901	NA	NA	NA	NA
rs1476097	rs1476097	5	133837061	C5orf15	NA	NA	-0.109294	0.829459	NA	NA
rs184370149	rs184370149	5	133712055	C5orf15	-0.241134	0.803982	NA	NA	NA	NA
rs2115477	rs2115477	5	132837629	C5orf15	NA	NA	-0.106365	0.847128	NA	NA
rs244684	rs244684	5	133427110	C5orf15	-0.222972	0.795574	-0.104068	0.858801	NA	NA
rs244948	rs244948	5	133445061	C5orf15	-0.168325	0.877365	NA	NA	NA	NA
rs2457174	rs2457174	5	133179080	C5orf15	0.219129	0.874738	NA	NA	NA	NA
rs246959	rs246959	5	132810935	C5orf15	-0.214202	0.784043	NA	NA	NA	NA
rs247472	rs247472	5	133391516	C5orf15	NA	NA	-0.174766	0.642736	NA	NA
rs249610	rs249610	5	133473697	C5orf15	-0.203816	0.833843	-0.0982078	0.873465	NA	NA
rs27702	rs27702	5	132778303	C5orf15	0.204609	0.813783	NA	NA	NA	NA
rs30499	rs30499	5	133441726	C5orf15	NA	NA	0.0984113	0.837508	NA	NA
rs31325	rs31325	5	132821596	C5orf15	0.194469	0.832802	NA	NA	NA	NA
rs328040	rs328040	5	133774168	C5orf15	NA	NA	0.0959103	0.854324	NA	NA
rs328833	rs328833	5	133782963	C5orf15	NA	NA	0.111987	0.813903	NA	NA
rs4574536	rs4574536	5	132384689	C5orf15	-0.178067	0.859479	NA	NA	NA	NA
rs4958104	rs4958104	5	132554275	C5orf15	-0.336039	0.798333	-0.248686	0.37297	NA	NA
rs4958150	rs4958150	5	133076331	C5orf15	0.244273	0.858127	NA	NA	NA	NA
rs58106514	rs58106514	5	133037200	C5orf15	NA	NA	0.0935684	0.85768	NA	NA
rs58255179	rs58255179	5	133080431	C5orf15	-0.234515	0.862104	NA	NA	NA	NA
rs61397092	rs61397092	5	132822109	C5orf15	-0.275844	0.734793	NA	NA	NA	NA
rs67515214	rs67515214	5	132339209	C5orf15	0.218433	0.840927	NA	NA	NA	NA
rs6871976	rs6871976	5	132550830	C5orf15	NA	NA	0.128834	0.870341	NA	NA
rs6875771	rs6875771	5	132764507	C5orf15	-0.188794	0.801735	NA	NA	NA	NA
rs6877237	rs6877237	5	133211782	C5orf15	-0.286834	0.812133	NA	NA	NA	NA
rs6897881	rs6897881	5	132465165	C5orf15	-0.304902	0.681269	-0.129363	0.844558	NA	NA
rs729800	rs729800	5	133741881	C5orf15	NA	NA	0.11997	0.803946	NA	NA
rs73280149	rs73280149	5	132742295	C5orf15	-0.310279	0.856173	NA	NA	NA	NA
rs733023	rs733023	5	132655625	C5orf15	0.201578	0.859479	NA	NA	NA	NA
rs7378772	rs7378772	5	133221460	C5orf15	NA	NA	-0.10246	0.857102	NA	NA
rs73788059	rs73788059	5	132669108	C5orf15	-0.278098	0.771764	NA	NA	NA	NA
rs73790166	NA	5	133464069	C5orf15	NA	NA	-0.252549	0.836379	NA	NA
rs73790230	rs73790230	5	132498767	C5orf15	NA	NA	0.145816	0.87613	NA	NA
rs756699	rs756699	5	133446575	C5orf15	-0.168325	0.877365	NA	NA	NA	NA
rs765505	rs765505	5	133827115	C5orf15	NA	NA	0.169994	0.549616	NA	NA
rs7713865	rs7713865	5	133022935	C5orf15	0.249475	0.748766	NA	NA	NA	NA
rs7730125	rs7730125	5	132386223	C5orf15	-0.206054	0.822394	NA	NA	NA	NA
rs959726	rs959726	5	132566372	C5orf15	NA	NA	0.143421	0.863082	NA	NA
JHU_5.30695008	rs377389735	5	30695009	C5orf22	0.109112	0.86018	NA	NA	NA	NA
JHU_5.30732957	rs4460150	5	30732958	C5orf22	NA	NA	-0.148066	0.86989	NA	NA
JHU_5.30865368	rs10070412	5	30865369	C5orf22	0.113721	0.863947	NA	NA	NA	NA
JHU_5.30896997	rs71584563	5	30896998	C5orf22	0.130605	0.693742	NA	NA	NA	NA
JHU_5.30947186	rs7732868	5	30947187	C5orf22	-0.235529	0.473058	NA	NA	NA	NA
JHU_5.31524108	NA	5	31524109	C5orf22	NA	NA	0.101517	0.784137	NA	NA
JHU_5.31617919	rs75022391	5	31617920	C5orf22	NA	NA	-0.0646215	0.878911	NA	NA
JHU_5.31667558	rs112853236	5	31667559	C5orf22	0.214664	0.872993	NA	NA	NA	NA
JHU_5.31987796	rs78260924	5	31987797	C5orf22	-0.170478	0.780789	NA	NA	NA	NA
JHU_5.32501143	rs61543181	5	32501144	C5orf22	0.252134	0.737339	NA	NA	NA	NA
kgp5088169	rs16900783	5	31245334	C5orf22	0.118059	0.8389	NA	NA	NA	NA
rs10045797	rs10045797	5	30947612	C5orf22	-0.125677	0.738038	NA	NA	NA	NA
rs10045838	rs10045838	5	31966417	C5orf22	0.114038	0.823411	NA	NA	NA	NA
rs10052667	rs10052667	5	30964809	C5orf22	0.126351	0.662357	NA	NA	NA	NA
rs10067916	rs10067916	5	30540395	C5orf22	-0.142224	0.858256	NA	NA	NA	NA
rs10068052	rs10068052	5	31471676	C5orf22	-0.109833	0.877815	NA	NA	NA	NA
rs10071368	rs10071368	5	31739352	C5orf22	0.100648	0.877485	NA	NA	NA	NA
rs10074317	rs10074317	5	31763383	C5orf22	NA	NA	-0.094354	0.878065	NA	NA
rs10461699	rs10461699	5	31999909	C5orf22	-0.0921704	0.85733	NA	NA	NA	NA
rs10472759	rs10472759	5	30959804	C5orf22	0.0953468	0.858643	NA	NA	NA	NA
rs10472774	rs10472774	5	31471362	C5orf22	NA	NA	-0.0881084	0.803077	NA	NA
rs10520975	rs10520975	5	30886586	C5orf22	0.0943407	0.864165	NA	NA	NA	NA
rs115643844	rs115643844	5	32503580	C5orf22	NA	NA	-0.172499	0.856818	NA	NA
rs11742787	rs11742787	5	30738438	C5orf22	0.121799	0.880537	NA	NA	NA	NA
rs11746324	rs11746324	5	31560626	C5orf22	NA	NA	-0.135911	0.843543	NA	NA
rs11749056	rs11749056	5	31681724	C5orf22	NA	NA	-0.125869	0.848825	NA	NA
rs12516144	rs12516144	5	32051582	C5orf22	0.0945083	0.85434	NA	NA	NA	NA
rs12658729	rs12658729	5	31553968	C5orf22	NA	NA	-0.104724	0.824807	NA	NA
rs12697253	rs12697253	5	31169770	C5orf22	0.11962	0.879411	NA	NA	NA	NA
rs1276140	rs1276140	5	30972458	C5orf22	-0.114154	0.877768	NA	NA	NA	NA
rs1276157	rs1276157	5	30968090	C5orf22	-0.176989	0.403669	NA	NA	NA	NA
rs13158606	rs13158606	5	31905958	C5orf22	NA	NA	0.168153	0.878834	NA	NA
rs13165986	rs13165986	5	30886848	C5orf22	-0.10094	0.822481	NA	NA	NA	NA
rs13175474	rs13175474	5	31932380	C5orf22	-0.129103	0.874015	NA	NA	NA	NA
rs13185415	rs13185415	5	31520141	C5orf22	NA	NA	-0.177815	0.7819	NA	NA
rs13356444	rs13356444	5	30919960	C5orf22	-0.091245	0.862927	NA	NA	NA	NA
rs1382883	rs1382883	5	31523281	C5orf22	NA	NA	0.101517	0.784137	NA	NA
rs168825	rs168825	5	31670205	C5orf22	NA	NA	0.0898985	0.802777	NA	NA
rs16889381	rs16889381	5	32059841	C5orf22	NA	NA	-0.089997	0.876907	NA	NA
rs16900624	rs16900624	5	31067181	C5orf22	-0.165593	0.878686	NA	NA	NA	NA
rs17680580	rs17680580	5	31140098	C5orf22	NA	NA	0.163532	0.809186	NA	NA
rs1921106	rs1921106	5	30972292	C5orf22	-0.176989	0.403669	NA	NA	NA	NA
rs1995266	rs1995266	5	31001691	C5orf22	-0.120491	0.690311	NA	NA	NA	NA
rs28488546	rs28488546	5	31374640	C5orf22	NA	NA	0.129911	0.788936	NA	NA
rs28678684	rs28678684	5	30723289	C5orf22	NA	NA	-0.188829	0.769233	NA	NA
rs2909569	rs2909569	5	31315377	C5orf22	-0.11937	0.622379	NA	NA	NA	NA
rs2909573	rs7182547	5	31297672	C5orf22	0.114091	0.784796	NA	NA	NA	NA
rs36056597	rs36056597	5	31895941	C5orf22	NA	NA	0.148781	0.86932	NA	NA
rs4266413	rs4266413	5	31136051	C5orf22	0.130595	0.577124	NA	NA	NA	NA
rs4282331	rs4282331	5	30881510	C5orf22	0.110032	0.806983	NA	NA	NA	NA
rs4475270	rs4475270	5	31117593	C5orf22	0.178829	0.87848	NA	NA	NA	NA
rs4867292	rs4867292	5	30975237	C5orf22	-0.140964	0.570801	NA	NA	NA	NA
rs4867309	rs4867309	5	31131409	C5orf22	-0.116685	0.828389	-0.0968894	0.834716	NA	NA
rs4867365	rs4867365	5	31678198	C5orf22	-0.131382	0.807181	NA	NA	NA	NA
rs4867450	rs4867450	5	32467984	C5orf22	NA	NA	0.0784667	0.87792	NA	NA
rs55860811	rs55860811	5	31598566	C5orf22	NA	NA	-0.149212	0.625257	NA	NA
rs573010	rs573010	5	31444434	C5orf22	NA	NA	-0.0949109	0.842686	NA	NA
rs57693612	rs57693612	5	31166591	C5orf22	-0.152026	0.872993	NA	NA	NA	NA
rs59339134	rs59339134	5	31571997	C5orf22	NA	NA	0.103106	0.851431	NA	NA
rs62349126	rs62349126	5	31685623	C5orf22	-0.138811	0.698069	NA	NA	NA	NA
rs624057	rs624057	5	31414886	C5orf22	NA	NA	0.117494	0.746769	NA	NA
rs639174	rs639174	5	31433647	C5orf22	0.103232	0.864176	NA	NA	NA	NA
rs645844	rs645844	5	31350724	C5orf22	-0.126143	0.872839	NA	NA	NA	NA
rs67316346	rs67316346	5	31685435	C5orf22	-0.150976	0.881419	NA	NA	NA	NA
rs6866451	rs6866451	5	30893037	C5orf22	0.117253	0.75376	NA	NA	NA	NA
rs6873118	rs6873118	5	30799521	C5orf22	NA	NA	-0.0947516	0.867725	NA	NA
rs72745822	rs72745822	5	30927390	C5orf22	0.132668	0.859953	NA	NA	NA	NA
rs72745846	rs72745846	5	30980326	C5orf22	0.19549	0.61797	NA	NA	NA	NA
rs72756394	rs72756394	5	30549601	C5orf22	NA	NA	0.0956175	0.812057	NA	NA
rs72757955	rs72757955	5	31885048	C5orf22	0.210321	0.878339	NA	NA	NA	NA
rs73750961	rs73750961	5	31581525	C5orf22	NA	NA	-0.109756	0.873232	NA	NA
rs75916649	rs75916649	5	31517449	C5orf22	NA	NA	0.123307	0.604612	NA	NA
rs76065244	rs76065244	5	31901685	C5orf22	NA	NA	0.198094	0.844558	NA	NA
rs76588898	rs76588898	5	31739397	C5orf22	-0.131197	0.869307	NA	NA	NA	NA
rs76810384	rs76810384	5	32154527	C5orf22	0.11709	0.86164	NA	NA	NA	NA
rs77034974	rs77034974	5	31526531	C5orf22	NA	NA	0.151761	0.481587	NA	NA
rs7703802	rs7703802	5	31511923	C5orf22	NA	NA	-0.109064	0.713942	NA	NA
rs7724676	rs7724676	5	31095559	C5orf22	0.083833	0.865854	NA	NA	NA	NA
rs7734882	rs7734882	5	31972709	C5orf22	NA	NA	-0.0856277	0.834424	NA	NA
rs7737174	rs7737174	5	31504251	C5orf22	0.124725	0.790543	NA	NA	NA	NA
rs905836	rs905836	5	31871346	C5orf22	-0.122007	0.81678	NA	NA	NA	NA
rs9292394	rs9292394	5	30661573	C5orf22	NA	NA	-0.0806728	0.878911	NA	NA
JHU_5.133221249	rs374252603	5	133221250	C5orf24	0.225285	0.761165	NA	NA	NA	NA
JHU_5.133347254	rs77636321	5	133347255	C5orf24	0.176402	0.515028	NA	NA	NA	NA
JHU_5.133957201	rs116507481	5	133957202	C5orf24	NA	NA	-0.155401	0.868771	NA	NA
JHU_5.133960317	NA	5	133960318	C5orf24	NA	NA	0.0952684	0.880325	NA	NA
JHU_5.134414873	rs111276776	5	134414874	C5orf24	NA	NA	-0.0773648	0.872523	NA	NA
JHU_5.134569347	rs6879853	5	134569348	C5orf24	-0.0829448	0.878989	NA	NA	NA	NA
JHU_5.135101561	rs11242265	5	135101562	C5orf24	NA	NA	0.0749751	0.855348	NA	NA
JHU_5.135124894	NA	5	135124895	C5orf24	NA	NA	0.0766455	0.875141	NA	NA
JHU_5.135177398	rs4246800	5	135177399	C5orf24	0.0988951	0.874768	NA	NA	NA	NA
kgp11383175	rs28578492	5	133424804	C5orf24	-0.103917	0.828333	NA	NA	NA	NA
rs10055533	rs10055533	5	133223945	C5orf24	NA	NA	0.0810523	0.80498	NA	NA
rs10055772	rs10055772	5	133220352	C5orf24	NA	NA	-0.0729164	0.810607	NA	NA
rs10068808	rs10068808	5	133374367	C5orf24	0.125928	0.853223	NA	NA	NA	NA
rs1031844	rs1031844	5	134782576	C5orf24	-0.217166	0.754814	NA	NA	NA	NA
rs112317531	rs112317531	5	134345647	C5orf24	NA	NA	-0.088642	0.877569	NA	NA
rs11242237	rs11242237	5	134590912	C5orf24	NA	NA	-0.0862578	0.865347	NA	NA
rs11242239	rs11242239	5	134598321	C5orf24	NA	NA	0.080712	0.801109	NA	NA
rs11242246	rs11242246	5	134773951	C5orf24	-0.135419	0.72739	NA	NA	NA	NA
rs11242252	rs11242252	5	134815818	C5orf24	-0.156969	0.713308	NA	NA	NA	NA
rs113429044	rs113429044	5	134782443	C5orf24	0.11138	0.720658	NA	NA	NA	NA
rs115867080	rs115867080	5	133249399	C5orf24	-0.179448	0.867517	NA	NA	NA	NA
rs11738420	rs11738420	5	134652996	C5orf24	-0.0955595	0.840226	NA	NA	NA	NA
rs12520799	rs12520799	5	134782450	C5orf24	-0.217166	0.754814	NA	NA	NA	NA
rs12520809	rs12520809	5	134782510	C5orf24	-0.217166	0.754814	NA	NA	NA	NA
rs13357750	rs13357750	5	133384491	C5orf24	-0.125162	0.726843	NA	NA	NA	NA
rs1644287	rs1644287	5	133185381	C5orf24	-0.170112	0.847202	NA	NA	NA	NA
rs17167623	rs17167623	5	133908010	C5orf24	NA	NA	0.116249	0.771849	NA	NA
rs17653687	rs17653687	5	133468000	C5orf24	-0.24107	0.728196	NA	NA	NA	NA
rs2292011	rs2292011	5	134679247	C5orf24	-0.101486	0.790962	NA	NA	NA	NA
rs2304072	rs2304072	5	135160076	C5orf24	0.104875	0.851018	NA	NA	NA	NA
rs244689	rs244689	5	133422816	C5orf24	-0.107654	0.871189	NA	NA	NA	NA
rs251558	rs251558	5	134815886	C5orf24	NA	NA	0.162564	0.853769	NA	NA
rs31262	rs31262	5	134970072	C5orf24	-0.0935969	0.83139	NA	NA	NA	NA
rs34312164	rs34312164	5	134865191	C5orf24	0.0835512	0.870159	NA	NA	NA	NA
rs35135013	rs35135013	5	135102871	C5orf24	NA	NA	0.0800135	0.832385	NA	NA
rs370305325	rs370305325	5	133274603	C5orf24	-0.136016	0.840855	NA	NA	NA	NA
rs3798106	rs3798106	5	134658402	C5orf24	NA	NA	0.108167	0.768596	NA	NA
rs4976243	rs4976243	5	134398843	C5orf24	0.0876458	0.874222	NA	NA	NA	NA
rs56128238	rs56128238	5	133224010	C5orf24	0.159465	0.879105	NA	NA	NA	NA
rs585063	rs585063	5	134583302	C5orf24	NA	NA	0.113291	0.789295	NA	NA
rs60400417	rs60400417	5	133224577	C5orf24	0.167039	0.852891	NA	NA	NA	NA
rs6596220	rs6596220	5	134768747	C5orf24	-0.10936	0.776628	NA	NA	NA	NA
rs6596224	rs6596224	5	134774384	C5orf24	0.0898414	0.8169	NA	NA	NA	NA
rs6869259	rs6869259	5	134514658	C5orf24	0.0854226	0.882326	NA	NA	NA	NA
rs6887853	rs6887853	5	133266198	C5orf24	-0.141641	0.757531	NA	NA	NA	NA
rs72804111	rs72804111	5	134642385	C5orf24	-0.215164	0.786757	NA	NA	NA	NA
rs7378772	rs7378772	5	133221460	C5orf24	0.100699	0.799988	NA	NA	NA	NA
rs73787960	rs73787960	5	133243545	C5orf24	NA	NA	-0.1498	0.625849	NA	NA
rs75089306	rs75089306	5	133658368	C5orf24	-0.243208	0.649602	NA	NA	NA	NA
rs76812906	rs76812906	5	133242932	C5orf24	0.0968739	0.874768	NA	NA	NA	NA
rs7702328	rs7702328	5	133828687	C5orf24	-0.192509	0.813143	NA	NA	NA	NA
rs7706804	rs7706804	5	134658634	C5orf24	NA	NA	-0.0918562	0.854378	NA	NA
rs7728741	rs7728741	5	133942492	C5orf24	NA	NA	0.0909567	0.86132	NA	NA
rs7732275	rs7732275	5	135085098	C5orf24	NA	NA	0.0749751	0.855348	NA	NA
rs779562	rs779562	5	134729522	C5orf24	-0.12193	0.739679	NA	NA	NA	NA
rs78962119	NA	5	133408702	C5orf24	-0.123463	0.880606	NA	NA	NA	NA
rs874020	rs874020	5	134775697	C5orf24	0.131851	0.837754	NA	NA	NA	NA
rs888683	rs888683	5	134465185	C5orf24	-0.119122	0.745601	NA	NA	NA	NA
JHU_5.42879329	rs369631617	5	42879330	C5orf28	0.475021	0.872863	NA	NA	NA	NA
JHU_5.42899865	rs10041544	5	42899866	C5orf28	0.470532	0.875441	NA	NA	NA	NA
JHU_5.42910821	rs376985707	5	42910822	C5orf28	0.47428	0.725674	NA	NA	NA	NA
JHU_5.42930386	rs75196275	5	42930387	C5orf28	-0.421056	0.766502	NA	NA	NA	NA
JHU_5.42998967	rs2603638	5	42998968	C5orf28	0.396274	0.774396	NA	NA	NA	NA
JHU_5.43108476	rs61546868	5	43108477	C5orf28	-0.735418	0.809765	-0.449513	0.872233	NA	NA
JHU_5.43117442	rs146240672	5	43117443	C5orf28	-0.440598	0.873987	NA	NA	NA	NA
JHU_5.43375791	rs148797454	5	43375792	C5orf28	NA	NA	-0.518654	0.783588	NA	NA
JHU_5.43401198	rs9687401	5	43401199	C5orf28	-0.636473	0.730234	NA	NA	NA	NA
JHU_5.43488736	rs56870372	5	43488737	C5orf28	0.584042	0.874418	NA	NA	NA	NA
JHU_5.43497260	NA	5	43497261	C5orf28	-0.601196	0.300386	NA	NA	NA	NA
JHU_5.43560162	rs71629181	5	43560163	C5orf28	-0.645717	0.149596	NA	NA	NA	NA
JHU_5.43569782	rs6451715	5	43569783	C5orf28	NA	NA	-0.401853	0.857994	NA	NA
JHU_5.43770853	rs76060238	5	43770854	C5orf28	-0.681001	0.244554	NA	NA	NA	NA
JHU_5.44459169	rs34965687	5	44459170	C5orf28	-0.406387	0.880886	NA	NA	NA	NA
rs10036147	rs10036147	5	42908384	C5orf28	0.430607	0.758707	NA	NA	NA	NA
rs10045432	rs10045432	5	43865891	C5orf28	-0.618021	0.689268	NA	NA	NA	NA
rs10055801	rs10055801	5	43514996	C5orf28	-0.633897	0.189761	NA	NA	NA	NA
rs10076380	rs10076380	5	44088038	C5orf28	0.481245	0.834533	NA	NA	NA	NA
rs10473349	rs10473349	5	44265790	C5orf28	NA	NA	0.238794	0.877162	NA	NA
rs113031795	rs113031795	5	43397638	C5orf28	-0.519404	0.871875	NA	NA	NA	NA
rs12521249	rs12521249	5	43558629	C5orf28	-0.573188	0.598912	NA	NA	NA	NA
rs13162191	rs13162191	5	44440877	C5orf28	NA	NA	0.294611	0.785811	NA	NA
rs13174140	rs13174140	5	43863579	C5orf28	-0.59698	0.705204	-0.317248	0.873465	NA	NA
rs13436879	rs13436879	5	43541824	C5orf28	-0.633897	0.189761	NA	NA	NA	NA
rs1448044	rs1448044	5	44296986	C5orf28	NA	NA	0.277991	0.765469	NA	NA
rs16873438	rs16873438	5	43648914	C5orf28	-0.54581	0.738281	NA	NA	NA	NA
rs2548334	rs2548334	5	42954436	C5orf28	-0.377282	0.880795	NA	NA	NA	NA
rs2548379	rs2548379	5	42938617	C5orf28	-0.330286	0.881328	NA	NA	NA	NA
rs2924819	rs2924819	5	42967215	C5orf28	-0.32078	0.859804	NA	NA	NA	NA
rs315253	rs315253	5	42874501	C5orf28	-0.434605	0.850687	NA	NA	NA	NA
rs316405	rs316405	5	43070866	C5orf28	NA	NA	-0.402504	0.860728	NA	NA
rs35703418	rs35703418	5	42591570	C5orf28	NA	NA	-0.307546	0.834374	NA	NA
rs3849698	rs3849698	5	42953802	C5orf28	0.438476	0.816307	NA	NA	NA	NA
rs4264950	rs4264950	5	43417249	C5orf28	-0.634746	0.380947	NA	NA	NA	NA
rs4866756	rs4866756	5	43927216	C5orf28	-0.524317	0.618519	NA	NA	NA	NA
rs4866772	rs4866772	5	44208106	C5orf28	0.401172	0.87914	NA	NA	NA	NA
rs4866808	rs4866808	5	43180535	C5orf28	0.368677	0.823411	NA	NA	NA	NA
rs4866831	rs4866831	5	43487508	C5orf28	0.584042	0.874418	NA	NA	NA	NA
rs585302	rs585302	5	43034142	C5orf28	0.334678	0.854978	NA	NA	NA	NA
rs6451656	rs6451656	5	42919685	C5orf28	-0.421282	0.735049	NA	NA	NA	NA
rs673855	rs673855	5	43037389	C5orf28	0.347111	0.834235	NA	NA	NA	NA
rs6862604	rs6862604	5	43429148	C5orf28	-0.389608	0.873443	NA	NA	NA	NA
rs6872851	rs6872851	5	43509348	C5orf28	-0.577072	0.882164	NA	NA	NA	NA
rs6883097	rs6883097	5	42961249	C5orf28	-0.362449	0.855567	NA	NA	NA	NA
rs6883160	rs6883160	5	44267175	C5orf28	NA	NA	0.311135	0.742431	NA	NA
rs6890419	rs6890419	5	43544592	C5orf28	-0.738862	0.564602	NA	NA	NA	NA
rs6890457	rs6890457	5	42949962	C5orf28	-0.384751	0.859953	NA	NA	NA	NA
rs6892300	rs6892300	5	43780972	C5orf28	-0.632068	0.677738	NA	NA	NA	NA
rs72764229	rs72764229	5	43959854	C5orf28	0.619655	0.839519	NA	NA	NA	NA
rs73752013	rs73752013	5	44383936	C5orf28	0.636727	0.842846	NA	NA	NA	NA
rs747120	rs747120	5	43036736	C5orf28	0.347111	0.834235	NA	NA	NA	NA
rs750582	rs750582	5	43430273	C5orf28	-0.419886	0.880795	NA	NA	NA	NA
rs75169004	rs75169004	5	43738959	C5orf28	-0.681226	0.244528	NA	NA	NA	NA
rs76045187	rs76045187	5	43734568	C5orf28	-0.668924	0.646469	NA	NA	NA	NA
rs7729400	rs7729400	5	43881065	C5orf28	-0.557121	0.639383	NA	NA	NA	NA
rs7736219	rs7736219	5	43899602	C5orf28	-0.533619	0.627795	NA	NA	NA	NA
rs77743472	rs77743472	5	43423703	C5orf28	-0.545681	0.870314	NA	NA	NA	NA
rs922853	rs922853	5	44452052	C5orf28	NA	NA	0.348981	0.818405	NA	NA
rs979631	rs979631	5	44253763	C5orf28	NA	NA	-0.495635	0.861023	NA	NA
JHU_5.101754472	rs1901519	5	101754473	C5orf30	-0.987489	0.764477	-1.18409	0.355187	NA	NA
JHU_5.101776399	rs56028821	5	101776400	C5orf30	-0.987489	0.764477	-1.18409	0.355187	NA	NA
JHU_5.101842842	rs10040867	5	101842843	C5orf30	-0.987489	0.764477	-1.18409	0.355187	NA	NA
JHU_5.101890778	rs12657044	5	101890779	C5orf30	-0.987489	0.764477	-1.18409	0.355187	NA	NA
JHU_5.102044660	rs41454653	5	102044661	C5orf30	0.486594	0.874251	NA	NA	NA	NA
JHU_5.102710917	NA	5	102710918	C5orf30	0.445733	0.843304	NA	NA	NA	NA
JHU_5.102778057	rs76486691	5	102778058	C5orf30	0.594695	0.849494	NA	NA	NA	NA
JHU_5.102845703	rs463163	5	102845704	C5orf30	-0.361664	0.871868	NA	NA	NA	NA
JHU_5.103014650	rs199596043	5	103014651	C5orf30	-0.551639	0.787877	NA	NA	NA	NA
JHU_5.103017829	rs114140873	5	103017830	C5orf30	0.751319	0.79924	NA	NA	NA	NA
kgp4863903	rs2657477	5	102032797	C5orf30	0.555661	0.754814	NA	NA	NA	NA
rs10055840	rs10055840	5	101724448	C5orf30	NA	NA	-0.427566	0.738204	NA	NA
rs10073892	rs10073892	5	101726770	C5orf30	-0.987489	0.764477	-1.18409	0.355187	NA	NA
rs10077788	rs10077788	5	102281990	C5orf30	NA	NA	-0.591235	0.775719	NA	NA
rs10900867	rs10900867	5	102886015	C5orf30	NA	NA	-0.31969	0.866886	NA	NA
rs112018237	rs112018237	5	103362085	C5orf30	0.64821	0.877205	NA	NA	NA	NA
rs11242490	rs11242490	5	102709812	C5orf30	NA	NA	0.34181	0.823684	NA	NA
rs1152158	rs1152158	5	103007872	C5orf30	-0.475112	0.877297	NA	NA	NA	NA
rs116706976	rs116706976	5	102040333	C5orf30	0.504588	0.868146	NA	NA	NA	NA
rs12187443	rs12187443	5	102660400	C5orf30	-1.01662	0.546602	-0.748309	0.775883	NA	NA
rs12523239	rs12523239	5	103583315	C5orf30	NA	NA	-0.548059	0.83263	NA	NA
rs13355600	rs13355600	5	101702200	C5orf30	-0.987489	0.764477	-1.18409	0.355187	NA	NA
rs1502844	rs1502844	5	101859317	C5orf30	NA	NA	0.383745	0.873465	NA	NA
rs1507768	rs1507768	5	102817024	C5orf30	-0.387547	0.87118	NA	NA	NA	NA
rs17155315	rs17155315	5	102759658	C5orf30	0.516024	0.852345	NA	NA	NA	NA
rs17155677	rs17155677	5	103010143	C5orf30	0.762692	0.789447	NA	NA	NA	NA
rs200305961	rs200305961	5	103264877	C5orf30	NA	NA	-0.399823	0.868227	NA	NA
rs2099077	rs2099077	5	102764048	C5orf30	-0.498671	0.748542	NA	NA	NA	NA
rs2400796	rs2400796	5	101775394	C5orf30	NA	NA	-0.461555	0.674455	NA	NA
rs2561477	rs2561477	5	102608924	C5orf30	-1.01662	0.546602	-0.748309	0.775883	NA	NA
rs2600833	rs2600833	5	101605942	C5orf30	-0.378124	0.856024	NA	NA	NA	NA
rs2665191	rs2665191	5	103031174	C5orf30	NA	NA	-0.390795	0.806084	NA	NA
rs291838	rs291838	5	102852837	C5orf30	0.363928	0.872646	NA	NA	NA	NA
rs291867	rs291867	5	102845720	C5orf30	-0.361664	0.871868	NA	NA	NA	NA
rs291873	rs291873	5	102840482	C5orf30	-0.367639	0.861823	NA	NA	NA	NA
rs35236236	rs35236236	5	102632427	C5orf30	0.320134	0.88067	NA	NA	NA	NA
rs399477	rs399477	5	102873148	C5orf30	NA	NA	0.304656	0.853296	NA	NA
rs636941	rs636941	5	103032324	C5orf30	-0.453911	0.74361	NA	NA	NA	NA
rs6884301	rs6884301	5	101615705	C5orf30	-0.631377	0.390783	-0.710347	0.0372301	NA	NA
rs6886411	rs6886411	5	102172496	C5orf30	-0.326669	0.878981	NA	NA	NA	NA
rs72774623	rs72774623	5	103004878	C5orf30	-0.567057	0.860076	NA	NA	NA	NA
rs73191087	rs73191087	5	102176556	C5orf30	-0.61924	0.768863	NA	NA	NA	NA
rs7356787	rs7356787	5	101806886	C5orf30	-0.987489	0.764477	-1.18409	0.355187	NA	NA
rs73774862	rs73774862	5	102057207	C5orf30	0.415824	0.878018	NA	NA	NA	NA
rs74749215	rs74749215	5	103031045	C5orf30	-0.394151	0.873482	NA	NA	NA	NA
rs75815489	rs75815489	5	102759452	C5orf30	0.462435	0.838041	NA	NA	NA	NA
rs7708617	rs7708617	5	101880288	C5orf30	NA	NA	-0.371132	0.866007	NA	NA
rs7715548	rs7715548	5	103182563	C5orf30	NA	NA	0.278771	0.877555	NA	NA
rs7720623	rs7720623	5	103074969	C5orf30	NA	NA	0.339157	0.852292	NA	NA
rs77551877	rs77551877	5	102847822	C5orf30	-0.389386	0.847202	NA	NA	NA	NA
rs896545	rs896545	5	101633610	C5orf30	NA	NA	-0.320488	0.87039	NA	NA
rs9632474	rs9632474	5	103025458	C5orf30	0.367208	0.84299	NA	NA	NA	NA
rs982094	rs982094	5	101959192	C5orf30	NA	NA	0.323359	0.879619	NA	NA
rs984288	rs984288	5	103013291	C5orf30	-0.627988	0.787149	NA	NA	NA	NA
JHU_5.42899865	rs10041544	5	42899866	C5orf34	NA	NA	-0.495327	0.744827	NA	NA
JHU_5.43401198	rs9687401	5	43401199	C5orf34	NA	NA	0.4638	0.798915	NA	NA
JHU_5.43497260	NA	5	43497261	C5orf34	NA	NA	0.333375	0.798425	NA	NA
JHU_5.43560162	rs71629181	5	43560163	C5orf34	NA	NA	0.313669	0.830065	NA	NA
JHU_5.43770853	rs76060238	5	43770854	C5orf34	NA	NA	0.336759	0.846053	NA	NA
JHU_5.43972022	rs4866759	5	43972023	C5orf34	NA	NA	0.346759	0.814346	NA	NA
JHU_5.44011402	rs72748190	5	44011403	C5orf34	NA	NA	0.325954	0.792352	NA	NA
rs10055801	rs10055801	5	43514996	C5orf34	NA	NA	0.354997	0.760321	NA	NA
rs10072083	rs10072083	5	42896083	C5orf34	NA	NA	-0.477367	0.682229	NA	NA
rs10076380	rs10076380	5	44088038	C5orf34	0.621505	0.774636	NA	NA	NA	NA
rs115101779	rs115101779	5	43601618	C5orf34	NA	NA	-0.398636	0.864609	NA	NA
rs12186355	rs12186355	5	44096981	C5orf34	NA	NA	-0.298838	0.87538	NA	NA
rs12521249	rs12521249	5	43558629	C5orf34	NA	NA	0.523594	0.370719	NA	NA
rs13176855	rs13176855	5	43245922	C5orf34	NA	NA	-0.409248	0.747819	NA	NA
rs13436879	rs13436879	5	43541824	C5orf34	NA	NA	0.354997	0.760321	NA	NA
rs2128434	rs2128434	5	44513809	C5orf34	-0.686963	0.804563	NA	NA	NA	NA
rs4264950	rs4264950	5	43417249	C5orf34	NA	NA	0.367592	0.796397	NA	NA
rs4354051	rs4354051	5	43985957	C5orf34	NA	NA	0.346759	0.814346	NA	NA
rs4583891	rs4583891	5	43989069	C5orf34	NA	NA	0.346759	0.814346	NA	NA
rs4866756	rs4866756	5	43927216	C5orf34	NA	NA	0.380844	0.737292	NA	NA
rs6859263	rs6859263	5	44066093	C5orf34	NA	NA	0.463139	0.76498	NA	NA
rs6862604	rs6862604	5	43429148	C5orf34	NA	NA	0.387219	0.7814	NA	NA
rs6890419	rs6890419	5	43544592	C5orf34	NA	NA	0.437337	0.841957	NA	NA
rs71627593	rs71627593	5	43252937	C5orf34	NA	NA	0.484387	0.875141	NA	NA
rs75169004	rs75169004	5	43738959	C5orf34	NA	NA	0.347321	0.83258	NA	NA
rs76045187	rs76045187	5	43734568	C5orf34	NA	NA	0.558066	0.599093	NA	NA
rs7727047	rs7727047	5	43374933	C5orf34	NA	NA	0.347359	0.761886	NA	NA
rs7736219	rs7736219	5	43899602	C5orf34	NA	NA	0.391659	0.734019	NA	NA
JHU_5.36548315	rs2562546	5	36548316	C5orf42	-0.191501	0.853597	NA	NA	NA	NA
JHU_5.36555666	rs199634930	5	36555667	C5orf42	NA	NA	-0.279127	0.773774	NA	NA
JHU_5.36668977	rs10062853	5	36668978	C5orf42	0.196754	0.855127	NA	NA	NA	NA
JHU_5.36705532	rs73089466	5	36705533	C5orf42	NA	NA	0.211037	0.875722	NA	NA
JHU_5.36777985	rs73748892	5	36777986	C5orf42	-0.158292	0.854598	NA	NA	NA	NA
JHU_5.36908529	NA	5	36908530	C5orf42	-0.222412	0.772264	NA	NA	NA	NA
JHU_5.36908531	NA	5	36908532	C5orf42	-0.241508	0.715117	NA	NA	NA	NA
JHU_5.37209050	rs67671101	5	37209051	C5orf42	-0.268321	0.849287	NA	NA	NA	NA
JHU_5.37910514	NA	5	37910515	C5orf42	NA	NA	-0.243843	0.849158	NA	NA
JHU_5.38048815	rs7700821	5	38048816	C5orf42	-0.281393	0.877768	NA	NA	NA	NA
JHU_5.38140085	NA	5	38140086	C5orf42	NA	NA	-0.212777	0.808172	NA	NA
JHU_5.38158029	rs10059518	5	38158030	C5orf42	NA	NA	0.258804	0.819081	NA	NA
JHU_5.38191447	NA	5	38191448	C5orf42	0.15445	0.832835	NA	NA	NA	NA
JHU_5.38193816	rs751061	5	38193817	C5orf42	NA	NA	0.268775	0.821412	NA	NA
kgp1957328	rs28607025	5	38208127	C5orf42	0.220735	0.871868	NA	NA	NA	NA
rs1019496	rs1019496	5	37773877	C5orf42	0.344515	0.832276	NA	NA	NA	NA
rs10512682	rs10512682	5	38191698	C5orf42	0.151236	0.840255	NA	NA	NA	NA
rs10941303	rs10941303	5	36586635	C5orf42	NA	NA	-0.338506	0.73334	NA	NA
rs10941368	rs10941368	5	37799460	C5orf42	-0.165756	0.867191	NA	NA	NA	NA
rs11959616	rs11959616	5	37912995	C5orf42	NA	NA	-0.188872	0.830034	NA	NA
rs13175536	rs13175536	5	36248632	C5orf42	0.147823	0.877569	NA	NA	NA	NA
rs13177348	rs13177348	5	36337293	C5orf42	0.171513	0.858527	NA	NA	NA	NA
rs1541815	rs1541815	5	36702290	C5orf42	-0.156643	0.873443	NA	NA	NA	NA
rs16903763	rs16903763	5	37866691	C5orf42	0.205276	0.878032	0.188387	0.877569	NA	NA
rs1862573	rs1862573	5	37849688	C5orf42	NA	NA	-0.268645	0.253198	NA	NA
rs200531875	rs200531875	5	36461551	C5orf42	-0.152847	0.874418	NA	NA	NA	NA
rs2136191	rs2136191	5	37972742	C5orf42	NA	NA	0.181105	0.764141	NA	NA
rs245670	rs245670	5	36759602	C5orf42	-0.20507	0.743072	NA	NA	NA	NA
rs28700175	rs28700175	5	38042459	C5orf42	NA	NA	-0.173022	0.843059	NA	NA
rs2910718	rs2910718	5	37790089	C5orf42	0.194137	0.853597	0.167306	0.872842	NA	NA
rs2910756	rs2910756	5	37860074	C5orf42	NA	NA	0.176858	0.770932	NA	NA
rs2973033	NA	5	37839633	C5orf42	0.147689	0.87296	0.175225	0.731767	NA	NA
rs2973049	rs2973049	5	37818139	C5orf42	NA	NA	0.195824	0.804979	NA	NA
rs2973061	rs2973061	5	37789212	C5orf42	NA	NA	-0.148818	0.866245	NA	NA
rs2973093	rs2973093	5	37897449	C5orf42	-0.214805	0.829473	NA	NA	NA	NA
rs2973110	rs2973110	5	37862257	C5orf42	NA	NA	-0.199541	0.688693	NA	NA
rs3096142	NA	5	37910506	C5orf42	NA	NA	-0.142956	0.857826	NA	NA
rs3112464	rs3112464	5	37864666	C5orf42	0.16575	0.832003	0.226388	0.325048	NA	NA
rs36678	rs36678	5	36735871	C5orf42	0.250345	0.859283	NA	NA	NA	NA
rs4242267	rs4242267	5	36440940	C5orf42	NA	NA	-0.137876	0.823476	NA	NA
rs4869488	rs4869488	5	36762502	C5orf42	-0.152322	0.8787	NA	NA	NA	NA
rs4869565	rs4869565	5	38129295	C5orf42	-0.147959	0.846587	NA	NA	NA	NA
rs4869578	rs4869578	5	38221660	C5orf42	NA	NA	0.210155	0.835005	NA	NA
rs56141170	rs56141170	5	38210047	C5orf42	NA	NA	-0.254409	0.709692	NA	NA
rs57158386	rs57158386	5	37930864	C5orf42	NA	NA	-0.164909	0.853929	NA	NA
rs58562270	rs58562270	5	38187921	C5orf42	0.197472	0.87215	NA	NA	NA	NA
rs6451268	rs6451268	5	36255364	C5orf42	0.178611	0.864182	NA	NA	NA	NA
rs6451310	rs6451310	5	36781359	C5orf42	0.17373	0.830767	NA	NA	NA	NA
rs6883721	rs6883721	5	36458276	C5orf42	-0.203759	0.828862	NA	NA	NA	NA
rs73091646	rs73091646	5	36727154	C5orf42	0.223671	0.816255	NA	NA	NA	NA
rs7719686	rs7719686	5	36192232	C5orf42	0.160646	0.86018	NA	NA	NA	NA
rs7721893	rs7721893	5	36668095	C5orf42	NA	NA	0.149688	0.852008	NA	NA
rs7731495	rs7731495	5	36505549	C5orf42	NA	NA	-0.192964	0.874849	NA	NA
rs77684316	rs77684316	5	36453162	C5orf42	0.267897	0.88125	NA	NA	NA	NA
rs79699272	rs79699272	5	38143283	C5orf42	NA	NA	-0.267768	0.854539	NA	NA
rs79903217	rs79903217	5	38168071	C5orf42	NA	NA	0.176286	0.812144	NA	NA
rs918642	rs918642	5	36703653	C5orf42	0.23253	0.87215	0.248864	0.800703	NA	NA
rs9686325	rs9686325	5	38110201	C5orf42	-0.223537	0.647291	NA	NA	NA	NA
rs9687825	rs9687825	5	37306056	C5orf42	-0.28165	0.879743	NA	NA	NA	NA
JHU_5.178342322	rs3986658	5	178342323	C5orf45	NA	NA	-0.205153	0.589699	NA	NA
JHU_5.178400859	rs201510191	5	178400860	C5orf45	-0.185163	0.881459	-0.17476	0.721747	NA	NA
JHU_5.178411314	rs2645341	5	178411315	C5orf45	0.260307	0.85984	0.291079	0.3361	NA	NA
JHU_5.178412718	NA	5	178412719	C5orf45	NA	NA	-0.231021	0.871352	NA	NA
JHU_5.178595337	rs10071352	5	178595338	C5orf45	-0.207837	0.722669	-0.119249	0.841004	NA	NA
JHU_5.178635165	rs1643812	5	178635166	C5orf45	NA	NA	0.140067	0.846151	NA	NA
JHU_5.178756339	NA	5	178756340	C5orf45	0.323683	0.858142	NA	NA	NA	NA
JHU_5.178818444	rs183678284	5	178818445	C5orf45	-0.324284	0.838103	NA	NA	NA	NA
JHU_5.178865680	NA	5	178865681	C5orf45	NA	NA	0.138131	0.852879	NA	NA
JHU_5.178931941	rs58941754	5	178931942	C5orf45	0.256309	0.840919	NA	NA	NA	NA
JHU_5.179026365	rs77898000	5	179026366	C5orf45	0.374993	0.634153	NA	NA	NA	NA
JHU_5.179206742	rs1973288	5	179206743	C5orf45	0.291443	0.808798	NA	NA	NA	NA
JHU_5.179245499	rs59680418	5	179245500	C5orf45	-0.210135	0.877265	NA	NA	NA	NA
JHU_5.179246334	NA	5	179246335	C5orf45	0.348181	0.700186	0.208682	0.806129	NA	NA
JHU_5.179575387	NA	5	179575388	C5orf45	0.246844	0.796548	NA	NA	NA	NA
JHU_5.179619653	rs6880031	5	179619654	C5orf45	0.195698	0.865317	NA	NA	NA	NA
JHU_5.179680905	rs1035413	5	179680906	C5orf45	0.229775	0.832024	NA	NA	NA	NA
JHU_5.179812187	rs12654791	5	179812188	C5orf45	-0.20748	0.870776	NA	NA	NA	NA
JHU_5.179952920	rs35955398	5	179952921	C5orf45	NA	NA	-0.167907	0.87565	NA	NA
JHU_5.179960340	rs201745547	5	179960341	C5orf45	NA	NA	-0.167907	0.87565	NA	NA
JHU_5.180010500	rs75089507	5	180010501	C5orf45	NA	NA	0.278436	0.638999	NA	NA
JHU_5.180178569	NA	5	180178570	C5orf45	-0.400769	0.857729	NA	NA	NA	NA
exm509781	rs78613293	5	179105675	C5orf45	0.234923	0.877205	NA	NA	NA	NA
rs10043453	rs10043453	5	179631722	C5orf45	NA	NA	-0.148988	0.856013	NA	NA
rs10058772	rs10058772	5	180033292	C5orf45	-0.35679	0.765794	NA	NA	NA	NA
rs10060182	rs10060182	5	179285752	C5orf45	0.309242	0.79863	NA	NA	NA	NA
rs10069	rs10069	5	180003085	C5orf45	NA	NA	-0.175322	0.863585	NA	NA
rs10479532	rs10479532	5	178859587	C5orf45	0.222975	0.728213	0.183722	0.471247	NA	NA
rs11249631	rs11249631	5	178921861	C5orf45	0.162395	0.872814	NA	NA	NA	NA
rs11249638	rs11249638	5	178931310	C5orf45	-0.16143	0.881435	NA	NA	NA	NA
rs1127575	rs1127575	5	179662384	C5orf45	-0.219887	0.820263	NA	NA	NA	NA
rs1127615	rs1127615	5	179660774	C5orf45	0.225752	0.840864	NA	NA	NA	NA
rs112884375	rs112884375	5	178376911	C5orf45	NA	NA	-0.166791	0.780975	NA	NA
rs113220411	rs113220411	5	178803180	C5orf45	0.315118	0.880795	NA	NA	NA	NA
rs115521544	rs115521544	5	178981646	C5orf45	0.354217	0.610084	NA	NA	NA	NA
rs116764796	NA	5	178587463	C5orf45	NA	NA	0.149061	0.878911	NA	NA
rs11744256	rs11744256	5	179738638	C5orf45	-0.250889	0.65178	-0.156534	0.757136	NA	NA
rs11747424	rs11747424	5	179620998	C5orf45	0.212764	0.839746	NA	NA	NA	NA
rs117674689	rs117674689	5	179654473	C5orf45	0.396821	0.854978	NA	NA	NA	NA
rs13173873	rs13173873	5	178649283	C5orf45	0.454151	0.782289	0.34798	0.685413	NA	NA
rs13177954	rs13177954	5	179562011	C5orf45	-0.337933	0.618153	NA	NA	NA	NA
rs1469056	rs1469056	5	179805250	C5orf45	0.189864	0.838103	NA	NA	NA	NA
rs1475950	rs1475950	5	178410538	C5orf45	-0.202028	0.863371	-0.18735	0.667715	NA	NA
rs1562083	rs1562083	5	179625630	C5orf45	0.183368	0.866886	NA	NA	NA	NA
rs1683633	rs1683633	5	178741117	C5orf45	0.351809	0.783518	NA	NA	NA	NA
rs17671990	rs17671990	5	178841532	C5orf45	-0.353931	0.873347	NA	NA	NA	NA
rs1961716	rs1961716	5	178731921	C5orf45	-0.22533	0.856485	-0.150238	0.870553	NA	NA
rs1995079	rs1995079	5	178341750	C5orf45	NA	NA	-0.205153	0.589699	NA	NA
rs2241349	rs2241349	5	179260009	C5orf45	0.260481	0.83707	0.176512	0.844795	NA	NA
rs2411390	rs2411390	5	178851394	C5orf45	-0.194727	0.873674	NA	NA	NA	NA
rs2453179	rs2453179	5	179942395	C5orf45	-0.408179	0.818203	NA	NA	NA	NA
rs269455	rs269455	5	179273906	C5orf45	0.259444	0.851857	NA	NA	NA	NA
rs28533619	rs28533619	5	179080691	C5orf45	-0.179045	0.866756	NA	NA	NA	NA
rs28611085	rs28611085	5	179191198	C5orf45	0.189865	0.863202	NA	NA	NA	NA
rs307823	rs307823	5	180052108	C5orf45	-0.171338	0.859733	NA	NA	NA	NA
rs3099065	rs3099065	5	179649862	C5orf45	-0.411051	0.672284	-0.28229	0.672788	NA	NA
rs340114	rs340114	5	178742625	C5orf45	-0.268845	0.85721	NA	NA	NA	NA
rs34431802	rs34431802	5	179045270	C5orf45	NA	NA	0.263787	0.814671	NA	NA
rs34514192	rs34514192	5	179698890	C5orf45	0.432173	0.869353	NA	NA	NA	NA
rs35317353	rs35317353	5	178840089	C5orf45	0.183387	0.873039	NA	NA	NA	NA
rs3776818	rs3776818	5	178579914	C5orf45	NA	NA	0.154946	0.770946	NA	NA
rs3805705	NA	5	179738237	C5orf45	-0.320513	0.873854	NA	NA	NA	NA
rs466752	rs466752	5	178645802	C5orf45	-0.216107	0.871013	NA	NA	NA	NA
rs4700730	rs4700730	5	179695430	C5orf45	-0.25817	0.812595	NA	NA	NA	NA
rs4700914	rs4700914	5	179621485	C5orf45	0.216664	0.838901	NA	NA	NA	NA
rs4700947	rs4700947	5	179801752	C5orf45	-0.392864	0.845329	NA	NA	NA	NA
rs4701136	rs4701136	5	179025550	C5orf45	0.246938	0.808394	NA	NA	NA	NA
rs58333886	rs58333886	5	179802501	C5orf45	NA	NA	0.210553	0.855299	NA	NA
rs59058197	NA	5	178746658	C5orf45	-0.296266	0.84304	NA	NA	NA	NA
rs59591320	rs59591320	5	180227143	C5orf45	NA	NA	-0.213173	0.877569	NA	NA
rs61087919	rs61087919	5	178411823	C5orf45	-0.288436	0.592219	-0.21762	0.427077	NA	NA
rs655601	rs655601	5	180226673	C5orf45	NA	NA	-0.15262	0.794434	NA	NA
rs6601103	rs6601103	5	179657422	C5orf45	-0.216488	0.859056	NA	NA	NA	NA
rs6601105	rs6601105	5	179698554	C5orf45	-0.245845	0.661491	NA	NA	NA	NA
rs67560429	rs67560429	5	179636575	C5orf45	0.189518	0.847935	NA	NA	NA	NA
rs68081358	rs68081358	5	178643803	C5orf45	-0.395344	0.796521	-0.242867	0.852292	NA	NA
rs6860158	rs6860158	5	179065684	C5orf45	-0.20581	0.842645	-0.151016	0.815152	NA	NA
rs6869766	rs6869766	5	179558186	C5orf45	-0.207109	0.80245	NA	NA	NA	NA
rs6871589	rs6871589	5	179558562	C5orf45	0.398151	0.118403	0.205686	0.627826	NA	NA
rs6879043	rs6879043	5	179714155	C5orf45	NA	NA	-0.125069	0.878121	NA	NA
rs6886960	rs6886960	5	179881433	C5orf45	NA	NA	0.12004	0.844959	NA	NA
rs6888613	rs6888613	5	178712059	C5orf45	NA	NA	-0.122633	0.874008	NA	NA
rs6894217	rs6894217	5	179667806	C5orf45	0.23214	0.83659	NA	NA	NA	NA
rs6897922	rs6897922	5	179585792	C5orf45	-0.201468	0.85602	NA	NA	NA	NA
rs72551123	rs72551123	5	179289895	C5orf45	0.265705	0.873854	NA	NA	NA	NA
rs72813734	rs72813734	5	179269193	C5orf45	-0.229627	0.778476	-0.174312	0.688111	NA	NA
rs729652	rs729652	5	179731695	C5orf45	-0.28428	0.839274	NA	NA	NA	NA
rs73808433	rs73808433	5	178858410	C5orf45	-0.271227	0.79924	NA	NA	NA	NA
rs74421388	rs74421388	5	179637947	C5orf45	0.291769	0.514835	0.148477	0.82175	NA	NA
rs74629506	rs74629506	5	179574924	C5orf45	0.411513	0.608401	0.208982	0.85189	NA	NA
rs748197	rs748197	5	179273820	C5orf45	0.286643	0.795574	NA	NA	NA	NA
rs7704239	rs7704239	5	178596915	C5orf45	NA	NA	-0.136944	0.878911	NA	NA
rs7718264	rs7718264	5	178595918	C5orf45	NA	NA	0.184231	0.823161	NA	NA
rs7726005	rs7726005	5	180219304	C5orf45	NA	NA	-0.214694	0.701122	NA	NA
rs7729113	rs7729113	5	179650920	C5orf45	-0.322255	0.364157	-0.158266	0.795543	NA	NA
rs7737438	rs7737438	5	179619222	C5orf45	0.195698	0.865317	NA	NA	NA	NA
rs79537140	rs79537140	5	178738609	C5orf45	0.217908	0.863947	NA	NA	NA	NA
rs79649260	rs79649260	5	179022491	C5orf45	0.29492	0.739802	NA	NA	NA	NA
rs79698648	rs79698648	5	179720602	C5orf45	0.298882	0.712013	NA	NA	NA	NA
rs901253	rs901253	5	178698709	C5orf45	NA	NA	-0.179456	0.799634	NA	NA
rs9329087	rs9329087	5	179130988	C5orf45	0.291443	0.808798	NA	NA	NA	NA
rs936817	rs936817	5	178944407	C5orf45	-0.18342	0.861615	NA	NA	NA	NA
rs937916	rs937916	5	179885322	C5orf45	-0.247129	0.825168	-0.189726	0.759972	NA	NA
rs98071	rs98071	5	178714358	C5orf45	NA	NA	-0.12019	0.878819	NA	NA
JHU_5.41582461	rs614878	5	41582462	C5orf51	-0.111117	0.785517	NA	NA	NA	NA
JHU_5.41585636	rs111389751	5	41585637	C5orf51	-0.11235	0.775107	NA	NA	NA	NA
JHU_5.41621112	rs144435353	5	41621113	C5orf51	-0.0831301	0.881274	NA	NA	NA	NA
JHU_5.41621127	rs76195896	5	41621128	C5orf51	-0.0831301	0.881274	NA	NA	NA	NA
JHU_5.41658917	rs116299198	5	41658918	C5orf51	-0.0970463	0.845334	NA	NA	NA	NA
JHU_5.41658926	NA	5	41658927	C5orf51	-0.0970463	0.845334	NA	NA	NA	NA
JHU_5.41697120	rs2329741	5	41697121	C5orf51	-0.123912	0.739802	-0.120529	0.808568	NA	NA
JHU_5.41697124	NA	5	41697125	C5orf51	-0.114341	0.802503	-0.122788	0.803157	NA	NA
JHU_5.41701880	rs678189	5	41701881	C5orf51	-0.123912	0.739802	-0.120529	0.808568	NA	NA
rs10045473	rs10045473	5	41943776	C5orf51	NA	NA	-0.116507	0.821367	NA	NA
rs10062703	rs10062703	5	41916688	C5orf51	-0.0992691	0.860297	-0.10241	0.877569	NA	NA
rs10064948	rs10064948	5	42315700	C5orf51	NA	NA	-0.101101	0.857332	NA	NA
rs1027348	rs1027348	5	41786266	C5orf51	NA	NA	-0.0900978	0.85201	NA	NA
rs1379310	rs1379310	5	41461984	C5orf51	NA	NA	0.10131	0.868006	NA	NA
rs1380996	rs1380996	5	41386225	C5orf51	-0.115574	0.800422	NA	NA	NA	NA
rs16871167	rs16871167	5	41283011	C5orf51	NA	NA	0.108903	0.87565	NA	NA
rs202017850	rs202017850	5	41673156	C5orf51	-0.111153	0.815175	-0.109931	0.8559	NA	NA
rs2197422	rs2197422	5	41345349	C5orf51	NA	NA	0.0926837	0.877952	NA	NA
rs2329997	rs2329997	5	42858101	C5orf51	0.105198	0.749718	NA	NA	NA	NA
rs315253	rs315253	5	42874501	C5orf51	0.163373	0.462462	NA	NA	NA	NA
rs316717	rs316717	5	41669628	C5orf51	-0.0970463	0.845334	NA	NA	NA	NA
rs318041	rs318041	5	41474732	C5orf51	0.114458	0.866369	NA	NA	NA	NA
rs318067	rs318067	5	41442423	C5orf51	NA	NA	-0.114015	0.846124	NA	NA
rs3933957	rs3933957	5	41623306	C5orf51	-0.0831301	0.881274	NA	NA	NA	NA
rs4957158	rs4957158	5	41538044	C5orf51	0.112748	0.850862	NA	NA	NA	NA
rs581905	rs581905	5	41506395	C5orf51	0.153096	0.855305	NA	NA	NA	NA
rs588469	rs588469	5	41701618	C5orf51	-0.123912	0.739802	-0.120529	0.808568	NA	NA
rs600645	rs600645	5	41701237	C5orf51	-0.123912	0.739802	-0.120529	0.808568	NA	NA
rs61203802	rs61203802	5	41625968	C5orf51	0.133294	0.793699	NA	NA	NA	NA
rs631069	rs631069	5	41699025	C5orf51	-0.123912	0.739802	-0.120529	0.808568	NA	NA
rs668732	rs668732	5	41574561	C5orf51	NA	NA	0.137359	0.780975	NA	NA
rs669684	rs669684	5	41574343	C5orf51	0.146602	0.855783	NA	NA	NA	NA
rs6875061	rs6875061	5	41978413	C5orf51	-0.110029	0.848796	NA	NA	NA	NA
rs6881873	rs6881873	5	41851458	C5orf51	NA	NA	0.121161	0.794424	NA	NA
rs6889983	rs6889983	5	41898342	C5orf51	NA	NA	-0.12113	0.802881	NA	NA
rs77560816	rs77560816	5	41630861	C5orf51	0.117147	0.872806	0.14244	0.831774	NA	NA
JHU_5.168840827	rs76807733	5	168840828	C5orf58	NA	NA	0.341462	0.858192	NA	NA
JHU_5.169127351	rs2306561	5	169127352	C5orf58	-0.407596	0.814969	NA	NA	NA	NA
JHU_5.169241358	rs375616915	5	169241359	C5orf58	NA	NA	0.265597	0.8424	NA	NA
JHU_5.169695914	rs315752	5	169695915	C5orf58	NA	NA	-0.22768	0.868641	NA	NA
JHU_5.169744842	rs113347314	5	169744843	C5orf58	NA	NA	-0.328252	0.840918	NA	NA
JHU_5.169838652	rs34700223	5	169838653	C5orf58	-0.239631	0.849974	NA	NA	NA	NA
JHU_5.169878988	rs57922670	5	169878989	C5orf58	NA	NA	0.3193	0.645266	NA	NA
JHU_5.169936380	rs59034172	5	169936381	C5orf58	0.229151	0.808981	NA	NA	NA	NA
JHU_5.170101984	rs35739924	5	170101985	C5orf58	NA	NA	0.443072	0.830829	NA	NA
JHU_5.170131520	rs116829341	5	170131521	C5orf58	NA	NA	0.27686	0.765005	NA	NA
JHU_5.170270423	NA	5	170270424	C5orf58	0.259549	0.78149	NA	NA	NA	NA
kgp6289954	rs7715967	5	170208515	C5orf58	NA	NA	-0.219257	0.824344	NA	NA
rs10059417	rs10059417	5	168910494	C5orf58	NA	NA	0.232187	0.877569	NA	NA
rs10061301	rs10061301	5	170203797	C5orf58	NA	NA	-0.246461	0.870553	NA	NA
rs10068619	rs10068619	5	169717739	C5orf58	0.396169	0.567806	NA	NA	NA	NA
rs102686	rs102686	5	170135225	C5orf58	NA	NA	-0.308503	0.755205	NA	NA
rs1035424	rs1035424	5	169583173	C5orf58	-0.317161	0.630376	NA	NA	NA	NA
rs10462998	rs10462998	5	170010837	C5orf58	0.444504	0.449835	NA	NA	NA	NA
rs10475947	rs10475947	5	170090619	C5orf58	0.359734	0.443546	NA	NA	NA	NA
rs10516073	rs10516073	5	169755799	C5orf58	-0.311612	0.661965	NA	NA	NA	NA
rs11134616	rs11134616	5	169572933	C5orf58	0.224624	0.85984	NA	NA	NA	NA
rs11134679	rs11134679	5	170623391	C5orf58	NA	NA	-0.296277	0.860361	NA	NA
rs113479092	NA	5	168945545	C5orf58	NA	NA	0.369669	0.826246	NA	NA
rs11743915	rs11743915	5	169569829	C5orf58	0.314424	0.766273	NA	NA	NA	NA
rs11957313	rs11957313	5	169950394	C5orf58	-0.32733	0.472068	NA	NA	NA	NA
rs12520812	rs12520812	5	169578555	C5orf58	0.250484	0.740913	NA	NA	NA	NA
rs12653012	rs12653012	5	169540547	C5orf58	0.345683	0.508726	NA	NA	NA	NA
rs13164348	rs13164348	5	169517852	C5orf58	0.246308	0.809035	NA	NA	NA	NA
rs13169329	rs13169329	5	169571480	C5orf58	NA	NA	-0.428768	0.837717	NA	NA
rs13171706	rs13171706	5	170129532	C5orf58	NA	NA	0.243833	0.852875	NA	NA
rs13354784	rs13354784	5	169630010	C5orf58	0.355123	0.850032	NA	NA	NA	NA
rs1422156	rs1422156	5	170334100	C5orf58	NA	NA	-0.236046	0.879446	NA	NA
rs17071195	rs17071195	5	168816501	C5orf58	-0.434626	0.503743	NA	NA	NA	NA
rs17072430	rs17072430	5	169720726	C5orf58	0.356099	0.711985	NA	NA	NA	NA
rs17564179	rs17564179	5	169879318	C5orf58	NA	NA	-0.229558	0.829802	NA	NA
rs17738438	rs17738438	5	169440040	C5orf58	0.681998	0.490843	NA	NA	NA	NA
rs17745747	rs17745747	5	169921047	C5orf58	-0.469891	0.701633	NA	NA	NA	NA
rs1862242	rs1862242	5	170233262	C5orf58	-0.224206	0.812513	-0.216543	0.850734	NA	NA
rs2338833	rs2338833	5	169512063	C5orf58	0.240072	0.779655	NA	NA	NA	NA
rs2446046	rs2446046	5	170522906	C5orf58	NA	NA	-0.247816	0.853068	NA	NA
rs2559976	rs2559976	5	168924485	C5orf58	NA	NA	0.249856	0.876613	NA	NA
rs261077	rs261077	5	169280342	C5orf58	0.330356	0.848014	NA	NA	NA	NA
rs261622	rs261622	5	169266513	C5orf58	NA	NA	0.331564	0.60737	NA	NA
rs2656848	rs2656848	5	169837712	C5orf58	-0.249472	0.810758	NA	NA	NA	NA
rs315782	rs315782	5	169731198	C5orf58	-0.323502	0.859953	NA	NA	NA	NA
rs34236879	rs34236879	5	170095810	C5orf58	NA	NA	0.398289	0.843361	NA	NA
rs391800	rs391800	5	169245684	C5orf58	NA	NA	0.290063	0.771396	NA	NA
rs396387	rs396387	5	169260680	C5orf58	NA	NA	0.285495	0.752913	NA	NA
rs4339366	rs4339366	5	168715942	C5orf58	NA	NA	-0.274112	0.707676	NA	NA
rs4867590	NA	5	169631546	C5orf58	0.3023	0.681144	-0.239817	0.862345	NA	NA
rs4867601	rs4867601	5	169790028	C5orf58	0.368153	0.74082	NA	NA	NA	NA
rs4867648	rs4867648	5	170640827	C5orf58	NA	NA	-0.270268	0.876264	NA	NA
rs4867922	rs4867922	5	169551625	C5orf58	0.255512	0.849748	NA	NA	NA	NA
rs4867965	rs4867965	5	169877807	C5orf58	NA	NA	0.386519	0.72122	NA	NA
rs4867984	rs4867984	5	170013811	C5orf58	0.243661	0.826454	NA	NA	NA	NA
rs58260920	rs58260920	5	169498344	C5orf58	-0.234904	0.840664	NA	NA	NA	NA
rs59023213	rs59023213	5	169165015	C5orf58	-0.286322	0.870434	NA	NA	NA	NA
rs6555885	rs6555885	5	169524499	C5orf58	NA	NA	-0.86853	0.290882	NA	NA
rs6555888	rs6555888	5	169536150	C5orf58	-0.25581	0.873117	NA	NA	NA	NA
rs6871693	rs6871693	5	170084654	C5orf58	NA	NA	-0.358563	0.710616	NA	NA
rs6883450	rs6883450	5	169952726	C5orf58	NA	NA	-0.221899	0.86349	NA	NA
rs6884841	rs6884841	5	169852518	C5orf58	NA	NA	-0.363547	0.831846	NA	NA
rs6894729	rs6894729	5	169780757	C5orf58	NA	NA	0.309957	0.875141	NA	NA
rs72828650	rs72828650	5	169506844	C5orf58	0.213814	0.867608	NA	NA	NA	NA
rs72828688	rs72828688	5	169555076	C5orf58	0.479439	0.854754	NA	NA	NA	NA
rs72837969	rs72837969	5	168677306	C5orf58	-0.242353	0.876689	NA	NA	NA	NA
rs73312397	rs73312397	5	169481360	C5orf58	-0.287255	0.83961	NA	NA	NA	NA
rs73314566	rs73314566	5	169034706	C5orf58	-0.291738	0.805744	NA	NA	NA	NA
rs73317354	rs73317354	5	170051787	C5orf58	NA	NA	-0.69727	0.432986	NA	NA
rs74873867	rs74873867	5	170002583	C5orf58	0.269769	0.831544	NA	NA	NA	NA
rs77269192	rs77269192	5	170197785	C5orf58	NA	NA	-0.457038	0.870788	NA	NA
rs77685074	rs77685074	5	169513440	C5orf58	-0.283815	0.870816	NA	NA	NA	NA
rs77697465	rs77697465	5	169443199	C5orf58	NA	NA	-0.386062	0.875141	NA	NA
rs918506	rs918506	5	169661414	C5orf58	-0.273309	0.751392	NA	NA	NA	NA
rs957998	rs957998	5	169661994	C5orf58	-0.273309	0.751392	NA	NA	NA	NA
JHU_5.125694404	rs73335676	5	125694405	C5orf63	-0.827962	0.850471	-0.627327	0.880734	NA	NA
JHU_5.125770068	rs78809705	5	125770069	C5orf63	-0.990706	0.880466	-0.839041	0.876797	NA	NA
JHU_5.125871825	rs13356511	5	125871826	C5orf63	-0.755521	0.838041	NA	NA	NA	NA
JHU_5.127018388	rs12517501	5	127018389	C5orf63	-1.08343	0.848023	NA	NA	NA	NA
exm474331	rs78682130	5	125696127	C5orf63	NA	NA	-0.833712	0.8209	NA	NA
rs10051423	rs10051423	5	127147382	C5orf63	0.845567	0.816275	NA	NA	NA	NA
rs1153432	rs1153432	5	126727418	C5orf63	NA	NA	-0.588178	0.86227	NA	NA
rs11743193	rs11743193	5	125760022	C5orf63	NA	NA	-0.691538	0.86349	NA	NA
rs13162396	rs13162396	5	125791140	C5orf63	-0.629577	0.877365	NA	NA	NA	NA
rs1422270	rs1422270	5	125738273	C5orf63	NA	NA	-0.532399	0.794454	NA	NA
rs1422272	rs1422272	5	125722715	C5orf63	NA	NA	-0.705955	0.772289	NA	NA
rs1515641	rs1515641	5	127139616	C5orf63	-1.08343	0.848023	NA	NA	NA	NA
rs17164935	rs17164935	5	126791282	C5orf63	-1.04418	0.835502	NA	NA	NA	NA
rs17165018	rs17165018	5	126717227	C5orf63	NA	NA	0.643477	0.867814	NA	NA
rs17527096	rs17527096	5	125617582	C5orf63	-0.947472	0.839519	NA	NA	NA	NA
rs17839689	rs17839689	5	126812498	C5orf63	NA	NA	-1.13273	0.726866	NA	NA
rs2431496	rs2431496	5	126639591	C5orf63	NA	NA	0.677101	0.486419	NA	NA
rs246887	rs246887	5	126655749	C5orf63	NA	NA	0.746343	0.258177	NA	NA
rs2546082	rs2546082	5	126641654	C5orf63	NA	NA	-0.5969	0.773729	NA	NA
rs2585193	rs2585193	5	126641770	C5orf63	NA	NA	-0.5969	0.773729	NA	NA
rs35522	rs35522	5	126814254	C5orf63	NA	NA	0.7179	0.608108	NA	NA
rs4240399	rs4240399	5	125795898	C5orf63	0.804313	0.725666	NA	NA	NA	NA
rs4324677	rs4324677	5	125758369	C5orf63	NA	NA	-0.488456	0.852292	NA	NA
rs4632794	rs4632794	5	125797071	C5orf63	0.945823	0.635593	NA	NA	NA	NA
rs6595697	rs6595697	5	125708215	C5orf63	0.670996	0.745669	0.436174	0.870477	NA	NA
rs727038	rs727038	5	126436942	C5orf63	NA	NA	0.584897	0.711224	NA	NA
rs73783538	rs73783538	5	126434605	C5orf63	NA	NA	0.802418	0.829643	NA	NA
rs73783657	rs73783657	5	125740749	C5orf63	1.27471	0.565307	NA	NA	NA	NA
rs758628	rs758628	5	126436308	C5orf63	NA	NA	0.676813	0.835658	NA	NA
rs76673486	rs76673486	5	125668469	C5orf63	NA	NA	-0.874902	0.873229	NA	NA
rs7702027	rs7702027	5	127250455	C5orf63	-1.00008	0.877085	NA	NA	NA	NA
rs7733479	rs7733479	5	125696690	C5orf63	NA	NA	-0.539553	0.804916	NA	NA
rs79046516	rs79046516	5	125696124	C5orf63	NA	NA	-0.833712	0.8209	NA	NA
rs79065095	rs79065095	5	125802685	C5orf63	NA	NA	0.829399	0.62025	NA	NA
rs887372	rs887372	5	126449925	C5orf63	NA	NA	-0.450122	0.877569	NA	NA
rs9327407	rs9327407	5	125797951	C5orf63	-0.59697	0.847579	NA	NA	NA	NA
JHU_5.148662632	rs112974166	5	148662633	CAMK2A	NA	NA	-0.382088	0.857102	NA	NA
JHU_5.148796632	rs2161406	5	148796633	CAMK2A	-0.921966	0.877663	NA	NA	NA	NA
JHU_5.148817435	NA	5	148817436	CAMK2A	0.702391	0.867895	NA	NA	NA	NA
JHU_5.149124035	rs113973002	5	149124036	CAMK2A	NA	NA	0.5325	0.871199	NA	NA
JHU_5.149275023	rs73269716	5	149275024	CAMK2A	NA	NA	0.296941	0.879076	NA	NA
JHU_5.149656337	rs78883473	5	149656338	CAMK2A	0.919093	0.86939	NA	NA	NA	NA
JHU_5.149838244	rs201341762	5	149838245	CAMK2A	1.18019	0.784973	NA	NA	NA	NA
JHU_5.150386394	rs374958227	5	150386395	CAMK2A	-0.804247	0.772318	NA	NA	NA	NA
JHU_5.150472927	rs78242936	5	150472928	CAMK2A	-0.686312	0.864574	NA	NA	NA	NA
rs10045966	rs10045966	5	149419426	CAMK2A	NA	NA	-0.475628	0.719417	NA	NA
rs10060424	rs10060424	5	149114224	CAMK2A	NA	NA	0.279748	0.839398	NA	NA
rs10062536	rs10062536	5	148825669	CAMK2A	NA	NA	0.286588	0.857024	NA	NA
rs115286094	rs115286094	5	150415813	CAMK2A	-0.959701	0.86565	NA	NA	NA	NA
rs11741861	rs11741861	5	150277909	CAMK2A	1.14851	0.842846	NA	NA	NA	NA
rs11746929	NA	5	149133874	CAMK2A	0.743414	0.85984	NA	NA	NA	NA
rs12659003	rs12659003	5	150007900	CAMK2A	NA	NA	0.403476	0.852349	NA	NA
rs13357484	rs13357484	5	149291272	CAMK2A	NA	NA	0.373006	0.87805	NA	NA
rs1363630	rs1363630	5	148784795	CAMK2A	NA	NA	-0.340093	0.764586	NA	NA
rs1432835	rs1432835	5	149650496	CAMK2A	NA	NA	0.312343	0.847623	NA	NA
rs153482	NA	5	150629196	CAMK2A	0.589629	0.807522	NA	NA	NA	NA
rs1659093	rs1659093	5	148672506	CAMK2A	NA	NA	-0.286155	0.880722	NA	NA
rs17724303	rs17724303	5	149020986	CAMK2A	NA	NA	-0.434695	0.79936	NA	NA
rs2278393	rs2278393	5	149410153	CAMK2A	NA	NA	0.343213	0.823539	NA	NA
rs2288818	rs2288818	5	150564973	CAMK2A	0.91264	0.761081	NA	NA	NA	NA
rs2303025	rs2303025	5	150503675	CAMK2A	NA	NA	-0.329354	0.78609	NA	NA
rs245051	rs245051	5	149345975	CAMK2A	NA	NA	0.373817	0.783588	NA	NA
rs248441	rs248441	5	150572439	CAMK2A	NA	NA	0.301795	0.877984	NA	NA
rs248450	rs248450	5	150576767	CAMK2A	-0.624189	0.821498	NA	NA	NA	NA
rs248458	rs248458	5	150582541	CAMK2A	-0.91346	0.793958	NA	NA	NA	NA
rs32574	rs32574	5	149218886	CAMK2A	NA	NA	-0.347019	0.727085	NA	NA
rs32576	rs32576	5	149213456	CAMK2A	NA	NA	-0.29149	0.859165	NA	NA
rs353243	rs353243	5	148827194	CAMK2A	NA	NA	-0.361016	0.736064	NA	NA
rs35341726	rs35341726	5	149404179	CAMK2A	NA	NA	0.544264	0.600548	NA	NA
rs393499	rs393499	5	149234235	CAMK2A	NA	NA	-0.347019	0.727085	NA	NA
rs414582	rs414582	5	148851149	CAMK2A	NA	NA	0.311737	0.812968	NA	NA
rs4367289	rs4367289	5	149379234	CAMK2A	NA	NA	-0.471482	0.737464	NA	NA
rs4409073	rs4409073	5	149001950	CAMK2A	NA	NA	-0.305382	0.873887	NA	NA
rs4958894	rs4958894	5	150487174	CAMK2A	NA	NA	-0.270152	0.86914	NA	NA
rs6878452	rs6878452	5	149070220	CAMK2A	NA	NA	0.340905	0.783624	NA	NA
rs6880142	rs6880142	5	149125449	CAMK2A	NA	NA	0.334342	0.863744	NA	NA
rs6881743	rs6881743	5	149660590	CAMK2A	-0.821112	0.872993	NA	NA	NA	NA
rs6897630	rs6897630	5	150545400	CAMK2A	NA	NA	-0.365924	0.877787	NA	NA
rs707141	rs707141	5	150386198	CAMK2A	NA	NA	-0.356499	0.839496	NA	NA
rs707143	rs707143	5	150387141	CAMK2A	-0.752669	0.871259	NA	NA	NA	NA
rs707144	rs707144	5	150387493	CAMK2A	-0.828754	0.835748	NA	NA	NA	NA
rs72823546	rs72823546	5	148850866	CAMK2A	-1.11055	0.694944	NA	NA	NA	NA
rs74645913	rs74645913	5	149901972	CAMK2A	1.06381	0.859479	NA	NA	NA	NA
rs75881609	rs75881609	5	148998147	CAMK2A	NA	NA	0.450303	0.87489	NA	NA
rs7704872	rs7704872	5	148671114	CAMK2A	NA	NA	-0.286155	0.880722	NA	NA
rs7718213	rs7718213	5	149431178	CAMK2A	NA	NA	0.322967	0.803795	NA	NA
rs77686430	NA	5	149821452	CAMK2A	1.13533	0.866715	NA	NA	NA	NA
rs78736446	rs78736446	5	149988117	CAMK2A	1.35106	0.211498	NA	NA	NA	NA
rs78788543	rs78788543	5	150006843	CAMK2A	NA	NA	0.584284	0.760648	NA	NA
rs882560	rs882560	5	148707888	CAMK2A	NA	NA	0.549658	0.7919	NA	NA
rs9324684	rs9324684	5	150588613	CAMK2A	NA	NA	-0.401532	0.809738	NA	NA
rs9986116	rs9986116	5	149113096	CAMK2A	NA	NA	-0.280545	0.844558	NA	NA
JHU_5.109613981	NA	5	109613982	CAMK4	NA	NA	0.695572	0.858192	NA	NA
JHU_5.110825191	rs79157194	5	110825192	CAMK4	NA	NA	0.495767	0.878307	NA	NA
JHU_5.110978422	rs60949734	5	110978423	CAMK4	NA	NA	0.642812	0.826791	NA	NA
JHU_5.111649557	NA	5	111649558	CAMK4	1.0537	0.807754	0.811785	0.88084	NA	NA
JHU_5.111739425	rs113324298	5	111739426	CAMK4	-0.552688	0.827163	NA	NA	NA	NA
rs10035983	rs10035983	5	109833727	CAMK4	-0.714648	0.88125	NA	NA	NA	NA
rs10054105	rs10054105	5	110909333	CAMK4	NA	NA	0.686466	0.846641	NA	NA
rs10062510	rs10062510	5	110892128	CAMK4	NA	NA	0.896813	0.635288	NA	NA
rs11741200	rs11741200	5	111564722	CAMK4	-0.56692	0.780796	-0.508558	0.798102	NA	NA
rs12522383	rs12522383	5	110455266	CAMK4	NA	NA	-0.541717	0.839331	NA	NA
rs12657885	rs12657885	5	111622713	CAMK4	0.725706	0.859368	NA	NA	NA	NA
rs1438673	rs1438673	5	110467499	CAMK4	NA	NA	-0.802221	0.694049	NA	NA
rs1524425	NA	5	111630030	CAMK4	0.760116	0.538966	0.652471	0.642728	NA	NA
rs1593864	rs1593864	5	110658834	CAMK4	0.474081	0.856031	NA	NA	NA	NA
rs17132110	rs17132110	5	109756330	CAMK4	0.9286	0.865252	0.891282	0.856304	NA	NA
rs17132292	rs17132292	5	110038084	CAMK4	-0.708713	0.881435	NA	NA	NA	NA
rs17132718	rs17132718	5	110383547	CAMK4	-0.499749	0.874222	NA	NA	NA	NA
rs17132838	rs17132838	5	110490066	CAMK4	NA	NA	0.532693	0.863488	NA	NA
rs17132938	rs17132938	5	110532337	CAMK4	NA	NA	-0.561092	0.763457	NA	NA
rs17133862	rs17133862	5	111233084	CAMK4	-0.462677	0.881051	-0.477705	0.850498	NA	NA
rs17458552	NA	5	110781537	CAMK4	0.512575	0.879672	NA	NA	NA	NA
rs184941	rs184941	5	110539892	CAMK4	0.741304	0.855127	NA	NA	NA	NA
rs306079	rs306079	5	110655407	CAMK4	0.515093	0.838103	0.502695	0.812551	NA	NA
rs42670	rs42670	5	110825198	CAMK4	NA	NA	0.695282	0.817301	NA	NA
rs428995	rs201292259	5	110882116	CAMK4	0.591555	0.834359	0.606647	0.778769	NA	NA
rs4495225	rs4495225	5	109565377	CAMK4	-0.535149	0.832276	NA	NA	NA	NA
rs58329815	rs58329815	5	111002400	CAMK4	0.993446	0.791354	NA	NA	NA	NA
rs6865255	rs6865255	5	109570615	CAMK4	-0.75337	0.644462	-0.542903	0.841957	NA	NA
rs6865881	rs6865881	5	111452329	CAMK4	-0.44769	0.861712	NA	NA	NA	NA
rs6873138	rs6873138	5	110897159	CAMK4	NA	NA	0.53184	0.875149	NA	NA
rs6891701	rs6891701	5	109703751	CAMK4	-0.633729	0.754856	-0.598876	0.738226	NA	NA
rs73214261	rs73214261	5	111733635	CAMK4	-0.616945	0.747241	-0.466722	0.858192	NA	NA
rs73786885	rs73786885	5	110636321	CAMK4	NA	NA	-0.472916	0.853926	NA	NA
rs75493056	rs75493056	5	111676795	CAMK4	NA	NA	0.90558	0.87874	NA	NA
rs7704730	rs7704730	5	110478926	CAMK4	NA	NA	0.452243	0.842304	NA	NA
rs7731999	rs7731999	5	110939390	CAMK4	0.632795	0.853898	0.707584	0.754387	NA	NA
rs7733521	rs7733521	5	111603606	CAMK4	-0.477009	0.862104	-0.475306	0.837697	NA	NA
rs978830	rs978830	5	109630328	CAMK4	-0.652456	0.862229	-0.617869	0.857435	NA	NA
JHU_5.133260737	rs73787968	5	133260738	CAMLG	NA	NA	0.17674	0.581503	NA	NA
JHU_5.133501994	rs10039008	5	133501995	CAMLG	NA	NA	-0.131663	0.867719	NA	NA
JHU_5.133609792	rs374533610	5	133609793	CAMLG	-0.122365	0.867438	NA	NA	NA	NA
JHU_5.133699671	rs76479940	5	133699672	CAMLG	-0.134609	0.870159	NA	NA	NA	NA
JHU_5.133960317	NA	5	133960318	CAMLG	NA	NA	-0.144287	0.871418	NA	NA
JHU_5.134652874	rs73790479	5	134652875	CAMLG	-0.264228	0.881051	NA	NA	NA	NA
JHU_5.135059093	rs73789104	5	135059094	CAMLG	0.197061	0.660346	NA	NA	NA	NA
kgp3874767	rs6881918	5	135041810	CAMLG	0.148228	0.842496	NA	NA	NA	NA
rs10038760	rs10038760	5	134896833	CAMLG	0.225705	0.864173	NA	NA	NA	NA
rs10050618	rs10050618	5	133497499	CAMLG	NA	NA	-0.131663	0.867719	NA	NA
rs10068191	rs10068191	5	133310248	CAMLG	0.13498	0.849595	NA	NA	NA	NA
rs10074434	rs10074434	5	134489182	CAMLG	-0.169284	0.793405	NA	NA	NA	NA
rs10076084	rs10076084	5	134495395	CAMLG	0.152716	0.831372	NA	NA	NA	NA
rs10078918	rs10078918	5	134581794	CAMLG	0.148112	0.844595	NA	NA	NA	NA
rs111698018	rs111698018	5	134549115	CAMLG	0.228127	0.808977	NA	NA	NA	NA
rs11242183	rs11242183	5	133127733	CAMLG	-0.205596	0.809632	NA	NA	NA	NA
rs11242237	rs11242237	5	134590912	CAMLG	NA	NA	-0.121814	0.877028	NA	NA
rs112989192	rs112989192	5	133662559	CAMLG	-0.122723	0.860555	NA	NA	NA	NA
rs115962095	rs115962095	5	133142622	CAMLG	0.258153	0.880606	NA	NA	NA	NA
rs116389263	rs116389263	5	133086711	CAMLG	0.345934	0.820042	NA	NA	NA	NA
rs1379247	rs1379247	5	133706612	CAMLG	-0.134609	0.870159	NA	NA	NA	NA
rs1476095	rs1476095	5	133812710	CAMLG	0.182425	0.549625	NA	NA	NA	NA
rs1644287	rs1644287	5	133185381	CAMLG	-0.359331	0.587232	-0.242712	0.784306	NA	NA
rs17167038	rs17167038	5	133117988	CAMLG	0.190505	0.766502	0.139042	0.833165	NA	NA
rs17168967	rs17168967	5	135050965	CAMLG	0.168645	0.798012	NA	NA	NA	NA
rs2052496	rs2052496	5	133138979	CAMLG	0.123647	0.868821	NA	NA	NA	NA
rs2431561	rs2431561	5	133178199	CAMLG	-0.347909	0.736687	-0.257792	0.802566	NA	NA
rs2436441	rs2436441	5	133235013	CAMLG	-0.202055	0.868189	NA	NA	NA	NA
rs251558	rs251558	5	134815886	CAMLG	NA	NA	0.264975	0.800703	NA	NA
rs254709	rs254709	5	134111769	CAMLG	NA	NA	-0.139152	0.778769	NA	NA
rs258514	rs258514	5	133809801	CAMLG	0.187067	0.597991	NA	NA	NA	NA
rs258522	rs258522	5	133817247	CAMLG	0.163978	0.821997	NA	NA	NA	NA
rs28488697	rs28488697	5	133563744	CAMLG	-0.152875	0.781768	NA	NA	NA	NA
rs28585372	rs28585372	5	133481435	CAMLG	NA	NA	-0.131663	0.867719	NA	NA
rs30499	rs30499	5	133441726	CAMLG	0.119428	0.870397	0.114167	0.804392	NA	NA
rs4285212	rs4285212	5	135071512	CAMLG	0.18857	0.649037	NA	NA	NA	NA
rs4431386	rs4431386	5	133557876	CAMLG	-0.140173	0.830599	NA	NA	NA	NA
rs477687	rs477687	5	134467700	CAMLG	-0.183004	0.838246	-0.13525	0.87698	NA	NA
rs4958150	rs4958150	5	133076331	CAMLG	NA	NA	-0.191721	0.650735	NA	NA
rs4958151	rs4958151	5	133076366	CAMLG	NA	NA	-0.220778	0.785996	NA	NA
rs55931856	rs55931856	5	133163766	CAMLG	0.184254	0.769513	0.134958	0.833634	NA	NA
rs56317546	rs56317546	5	133137927	CAMLG	0.161651	0.801735	NA	NA	NA	NA
rs566750	rs566750	5	134485285	CAMLG	-0.157835	0.84981	NA	NA	NA	NA
rs58042391	rs58042391	5	133713305	CAMLG	-0.134609	0.870159	NA	NA	NA	NA
rs58255179	rs58255179	5	133080431	CAMLG	NA	NA	0.131563	0.877731	NA	NA
rs58889386	rs58889386	5	134598894	CAMLG	NA	NA	0.142621	0.867542	NA	NA
rs647161	rs647161	5	134499092	CAMLG	-0.139758	0.85621	NA	NA	NA	NA
rs6861456	rs6861456	5	133099415	CAMLG	0.188785	0.864224	NA	NA	NA	NA
rs6861738	rs6861738	5	135050175	CAMLG	NA	NA	0.137441	0.782188	NA	NA
rs6862684	rs6862684	5	133552248	CAMLG	-0.124084	0.877297	NA	NA	NA	NA
rs6867836	rs6867836	5	134489905	CAMLG	-0.175381	0.790107	NA	NA	NA	NA
rs688622	rs688622	5	134564405	CAMLG	NA	NA	0.139771	0.852198	NA	NA
rs6890528	rs6890528	5	133078832	CAMLG	-0.215136	0.755692	NA	NA	NA	NA
rs6894271	rs6894271	5	133568505	CAMLG	-0.128133	0.863767	NA	NA	NA	NA
rs73291667	rs73291667	5	133253544	CAMLG	-0.25167	0.858122	NA	NA	NA	NA
rs739953	rs739953	5	133796095	CAMLG	0.118754	0.876261	NA	NA	NA	NA
rs77014415	rs77014415	5	133843944	CAMLG	-0.395629	0.630847	NA	NA	NA	NA
rs7719606	rs7719606	5	133819314	CAMLG	-0.151208	0.748542	NA	NA	NA	NA
rs7728741	rs7728741	5	133942492	CAMLG	NA	NA	-0.142865	0.833762	NA	NA
rs80010444	NA	5	135074400	CAMLG	NA	NA	-0.132662	0.866245	NA	NA
rs868152	NA	5	135076438	CAMLG	NA	NA	0.171933	0.880113	NA	NA
rs9327674	rs9327674	5	133228523	CAMLG	0.140273	0.877684	NA	NA	NA	NA
JHU_5.178202994	rs115041354	5	178202995	CANX	-0.288134	0.823682	NA	NA	NA	NA
JHU_5.178719184	rs71611484	5	178719185	CANX	-0.219399	0.754599	-0.148081	0.847289	NA	NA
JHU_5.178756339	NA	5	178756340	CANX	NA	NA	0.162365	0.857457	NA	NA
JHU_5.178818444	rs183678284	5	178818445	CANX	NA	NA	-0.147466	0.873229	NA	NA
JHU_5.178865205	rs80075715	5	178865206	CANX	-0.252586	0.778476	NA	NA	NA	NA
JHU_5.178884125	rs28457774	5	178884126	CANX	-0.20451	0.872038	NA	NA	NA	NA
JHU_5.178902470	rs6866664	5	178902471	CANX	NA	NA	-0.141596	0.815504	NA	NA
JHU_5.179021305	NA	5	179021306	CANX	NA	NA	-0.11265	0.745019	NA	NA
JHU_5.179484264	rs7729516	5	179484265	CANX	NA	NA	-0.168987	0.783062	NA	NA
JHU_5.179545299	rs4355481	5	179545300	CANX	NA	NA	-0.0996135	0.829091	NA	NA
JHU_5.179569351	rs114943064	5	179569352	CANX	NA	NA	-0.189191	0.848883	NA	NA
JHU_5.179575387	NA	5	179575388	CANX	NA	NA	0.100951	0.878839	NA	NA
JHU_5.179719607	rs77648394	5	179719608	CANX	NA	NA	-0.16335	0.873383	NA	NA
JHU_5.179785988	rs61673740	5	179785989	CANX	NA	NA	-0.126912	0.86207	NA	NA
JHU_5.180010500	rs75089507	5	180010501	CANX	-0.218034	0.786476	NA	NA	NA	NA
rs10036834	rs10036834	5	179454428	CANX	NA	NA	-0.103789	0.863585	NA	NA
rs10039851	rs10039851	5	179837009	CANX	NA	NA	-0.0992304	0.819896	NA	NA
rs10053515	rs10053515	5	178707115	CANX	0.135476	0.879105	NA	NA	NA	NA
rs10053714	rs10053714	5	180021099	CANX	-0.208863	0.215532	-0.113864	0.777629	NA	NA
rs10079033	rs10079033	5	179539190	CANX	NA	NA	0.126848	0.777533	NA	NA
rs112170536	rs112170536	5	179784790	CANX	NA	NA	-0.122536	0.876535	NA	NA
rs113264372	rs113264372	5	178279260	CANX	-0.161425	0.877205	NA	NA	NA	NA
rs113936390	rs113936390	5	178280249	CANX	-0.161425	0.877205	NA	NA	NA	NA
rs116764796	NA	5	178587463	CANX	-0.18965	0.677017	-0.158957	0.605109	NA	NA
rs11746675	rs11746675	5	178413947	CANX	NA	NA	0.0881138	0.865454	NA	NA
rs11949338	rs11949338	5	178196024	CANX	NA	NA	-0.0868685	0.852881	NA	NA
rs11956034	rs11956034	5	178754468	CANX	-0.143838	0.84913	NA	NA	NA	NA
rs11960332	rs11960332	5	180071276	CANX	0.20246	0.761457	NA	NA	NA	NA
rs13173873	rs13173873	5	178649283	CANX	NA	NA	-0.181795	0.878769	NA	NA
rs13185599	rs13185599	5	179867194	CANX	0.159168	0.851018	NA	NA	NA	NA
rs13189535	rs13189535	5	178208347	CANX	-0.119801	0.872874	NA	NA	NA	NA
rs1863918	rs1863918	5	178539382	CANX	NA	NA	0.203741	0.870322	NA	NA
rs2256966	rs2256966	5	178413816	CANX	NA	NA	0.0881138	0.865454	NA	NA
rs307823	rs307823	5	180052108	CANX	0.103036	0.872863	NA	NA	NA	NA
rs307835	NA	5	180033605	CANX	-0.199712	0.499217	-0.109825	0.847967	NA	NA
rs3099065	rs3099065	5	179649862	CANX	0.180604	0.880265	NA	NA	NA	NA
rs3099067	rs3099067	5	179647726	CANX	NA	NA	-0.111698	0.878911	NA	NA
rs35474616	rs35474616	5	179671482	CANX	-0.224921	0.813796	NA	NA	NA	NA
rs35874891	rs35874891	5	180049808	CANX	-0.213273	0.805577	NA	NA	NA	NA
rs4700857	rs4700857	5	179492773	CANX	NA	NA	-0.173839	0.746066	NA	NA
rs4700874	rs4700874	5	179547579	CANX	0.137059	0.762301	0.103639	0.791814	NA	NA
rs4700942	rs4700942	5	179761163	CANX	0.191732	0.825593	NA	NA	NA	NA
rs4701191	rs4701191	5	178958041	CANX	NA	NA	0.213463	0.803496	NA	NA
rs56073244	rs56073244	5	178847500	CANX	0.157841	0.879786	NA	NA	NA	NA
rs56084951	rs56084951	5	178778402	CANX	NA	NA	-0.135575	0.837689	NA	NA
rs6600952	NA	5	178196412	CANX	NA	NA	-0.155722	0.723676	NA	NA
rs6870739	rs6870739	5	178974291	CANX	NA	NA	0.0925901	0.827708	NA	NA
rs6879664	rs6879664	5	178974576	CANX	NA	NA	-0.153729	0.687272	NA	NA
rs6884587	rs6884587	5	178744172	CANX	-0.197143	0.835145	-0.139541	0.877569	NA	NA
rs6888613	rs6888613	5	178712059	CANX	NA	NA	0.0938977	0.854324	NA	NA
rs6894296	rs6894296	5	179532944	CANX	NA	NA	-0.175317	0.617077	NA	NA
rs6895192	rs6895192	5	179555654	CANX	0.115267	0.838041	NA	NA	NA	NA
rs72820665	rs72820665	5	178791669	CANX	-0.16792	0.878817	NA	NA	NA	NA
rs74421388	rs74421388	5	179637947	CANX	-0.125994	0.850822	NA	NA	NA	NA
rs76926279	rs76926279	5	178604897	CANX	NA	NA	0.155957	0.857702	NA	NA
rs7709359	rs7709359	5	180031367	CANX	-0.151693	0.662088	-0.0871873	0.87265	NA	NA
rs7725	rs7725	5	179727957	CANX	NA	NA	-0.127052	0.871861	NA	NA
rs77321260	rs77321260	5	178206628	CANX	0.155055	0.828938	NA	NA	NA	NA
rs79719856	rs79719856	5	178749572	CANX	NA	NA	-0.124447	0.867843	NA	NA
JHU_5.40060458	rs111491434	5	40060459	CARD6	-0.466626	0.770845	NA	NA	NA	NA
JHU_5.40426775	rs376978636	5	40426776	CARD6	-0.439229	0.826955	-0.212511	0.846182	NA	NA
JHU_5.40648856	rs10473208	5	40648857	CARD6	NA	NA	-0.206889	0.822605	NA	NA
JHU_5.40672374	NA	5	40672375	CARD6	NA	NA	-0.208004	0.86989	NA	NA
JHU_5.41687568	NA	5	41687569	CARD6	-0.596966	0.731347	NA	NA	NA	NA
JHU_5.41697120	rs2329741	5	41697121	CARD6	-0.277197	0.862827	NA	NA	NA	NA
JHU_5.41697124	NA	5	41697125	CARD6	-0.278895	0.863936	NA	NA	NA	NA
JHU_5.41701880	rs678189	5	41701881	CARD6	-0.277197	0.862827	NA	NA	NA	NA
rs116452359	rs116452359	5	41646807	CARD6	-0.524047	0.834765	NA	NA	NA	NA
rs11745901	rs11745901	5	40627066	CARD6	NA	NA	-0.155607	0.866886	NA	NA
rs11749681	rs11749681	5	41444893	CARD6	NA	NA	0.17826	0.841994	NA	NA
rs13156109	rs13156109	5	40906076	CARD6	NA	NA	0.177892	0.858192	NA	NA
rs1373692	rs1373692	5	40431183	CARD6	NA	NA	-0.184464	0.789207	NA	NA
rs1376178	rs1376178	5	40908901	CARD6	NA	NA	0.14289	0.82838	NA	NA
rs139553829	rs139553829	5	40762571	CARD6	-0.437179	0.872863	-0.345833	0.485582	NA	NA
rs1697938	rs1697938	5	40854682	CARD6	NA	NA	0.166843	0.818417	NA	NA
rs2455307	rs2455307	5	40929543	CARD6	NA	NA	-0.168246	0.791028	NA	NA
rs351637	rs351637	5	40245041	CARD6	NA	NA	-0.127433	0.867179	NA	NA
rs588469	rs588469	5	41701618	CARD6	-0.277197	0.862827	NA	NA	NA	NA
rs600645	rs600645	5	41701237	CARD6	-0.277197	0.862827	NA	NA	NA	NA
rs631069	rs631069	5	41699025	CARD6	-0.277197	0.862827	NA	NA	NA	NA
rs6895216	rs6895216	5	40406362	CARD6	-0.443066	0.83784	NA	NA	NA	NA
rs7717457	rs7717457	5	40887781	CARD6	NA	NA	-0.165586	0.779191	NA	NA
rs77560816	rs77560816	5	41630861	CARD6	0.382214	0.818203	0.169616	0.871037	NA	NA
rs9292777	rs9292777	5	40437948	CARD6	NA	NA	-0.184464	0.789207	NA	NA
JHU_5.95039478	rs116325778	5	95039479	CAST	-0.175031	0.858235	NA	NA	NA	NA
JHU_5.95766703	rs113822548	5	95766704	CAST	0.137237	0.849132	NA	NA	NA	NA
JHU_5.96016086	rs619935	5	96016087	CAST	-0.0876685	0.811454	-0.112902	0.352328	NA	NA
JHU_5.96059713	rs77790814	5	96059714	CAST	0.111892	0.882413	NA	NA	NA	NA
JHU_5.96374621	rs78651170	5	96374622	CAST	0.183713	0.791888	NA	NA	NA	NA
JHU_5.96685210	NA	5	96685211	CAST	0.133822	0.876299	NA	NA	NA	NA
JHU_5.96707532	rs113061172	5	96707533	CAST	NA	NA	0.093223	0.875155	NA	NA
JHU_5.96795991	NA	5	96795992	CAST	0.155932	0.689676	NA	NA	NA	NA
JHU_5.96909793	rs201601577	5	96909794	CAST	0.127969	0.843529	NA	NA	NA	NA
JHU_5.96965589	NA	5	96965590	CAST	-0.161126	0.860339	-0.151101	0.847337	NA	NA
rs10053056	rs10053056	5	96043420	CAST	-0.0895392	0.803982	-0.0986628	0.605676	NA	NA
rs10057247	rs10057247	5	96863286	CAST	NA	NA	0.0782911	0.874658	NA	NA
rs10063725	rs10063725	5	96723674	CAST	NA	NA	0.0824538	0.777281	NA	NA
rs10065122	rs10065122	5	95610520	CAST	-0.0694276	0.849717	NA	NA	NA	NA
rs10074352	rs10074352	5	95040647	CAST	NA	NA	0.114783	0.653302	NA	NA
rs10074597	rs10074597	5	96797322	CAST	NA	NA	0.0809188	0.821224	NA	NA
rs10075736	rs10075736	5	95990057	CAST	-0.0893714	0.733491	-0.104429	0.318395	NA	NA
rs10476724	rs10476724	5	97030575	CAST	NA	NA	-0.0712116	0.783509	NA	NA
rs10515257	rs10515257	5	96960128	CAST	NA	NA	0.0752822	0.835294	NA	NA
rs11135433	rs11135433	5	95113150	CAST	-0.111345	0.64539	NA	NA	NA	NA
rs114646102	rs114646102	5	96258390	CAST	NA	NA	-0.160487	0.830468	NA	NA
rs115108678	rs115108678	5	95675753	CAST	-0.130299	0.849595	NA	NA	NA	NA
rs11958897	rs11958897	5	96901049	CAST	0.127969	0.843529	NA	NA	NA	NA
rs12659828	rs12659828	5	95196856	CAST	NA	NA	-0.0695792	0.87797	NA	NA
rs13360971	rs13360971	5	96831048	CAST	NA	NA	0.0796814	0.830276	NA	NA
rs149313	rs149313	5	96070205	CAST	-0.0791314	0.849776	-0.0758752	0.823161	NA	NA
rs151835	rs151835	5	96070982	CAST	NA	NA	-0.0895974	0.513674	NA	NA
rs155052	rs155052	5	95977079	CAST	0.104099	0.693905	NA	NA	NA	NA
rs155054	rs155054	5	95975302	CAST	NA	NA	-0.0800569	0.799363	NA	NA
rs17085675	rs17085675	5	95727664	CAST	NA	NA	0.0810495	0.808363	NA	NA
rs2351245	rs2351245	5	95995733	CAST	-0.117699	0.489233	-0.139943	0.0318548	NA	NA
rs28757605	rs28757605	5	95514956	CAST	-0.0697878	0.85986	NA	NA	NA	NA
rs2927612	rs2927612	5	96199493	CAST	NA	NA	-0.160764	0.861209	NA	NA
rs3777217	rs3777217	5	95116543	CAST	0.114025	0.690917	0.0877245	0.811004	NA	NA
rs4357059	rs4357059	5	95508726	CAST	-0.0697878	0.85986	NA	NA	NA	NA
rs4400148	rs4400148	5	95988787	CAST	NA	NA	-0.128942	0.869225	NA	NA
rs4590196	rs4590196	5	95997285	CAST	-0.113095	0.554951	-0.125257	0.153102	NA	NA
rs4869166	rs4869166	5	96770565	CAST	NA	NA	-0.0898045	0.838217	NA	NA
rs4869365	rs4869365	5	96893164	CAST	0.127969	0.843529	NA	NA	NA	NA
rs55717050	rs55717050	5	95876432	CAST	-0.135034	0.864685	-0.14359	0.787442	NA	NA
rs60436833	NA	5	95173392	CAST	NA	NA	-0.189937	0.851382	NA	NA
rs60575087	rs60575087	5	95182023	CAST	NA	NA	-0.0913025	0.8303	NA	NA
rs6420125	rs6420125	5	95177641	CAST	NA	NA	-0.104133	0.38927	NA	NA
rs6556924	rs6556924	5	95790308	CAST	NA	NA	-0.0735897	0.873229	NA	NA
rs6865802	rs6865802	5	96782323	CAST	0.084572	0.799446	0.0721145	0.826246	NA	NA
rs6877979	rs6877979	5	95151906	CAST	0.108079	0.804294	NA	NA	NA	NA
rs6883552	rs6883552	5	95190176	CAST	0.0856674	0.778112	NA	NA	NA	NA
rs6886007	rs6886007	5	97032194	CAST	NA	NA	0.0828205	0.825759	NA	NA
rs6890085	rs6890085	5	95008736	CAST	NA	NA	-0.0826049	0.873526	NA	NA
rs6895375	rs6895375	5	96075263	CAST	0.105628	0.875684	NA	NA	NA	NA
rs73138350	rs73138350	5	95562082	CAST	0.0784092	0.760602	NA	NA	NA	NA
rs73138438	rs73138438	5	95178799	CAST	NA	NA	0.0820682	0.802566	NA	NA
rs74483096	rs74483096	5	95962496	CAST	NA	NA	-0.147419	0.840557	NA	NA
rs76048043	rs76048043	5	96900040	CAST	0.127969	0.843529	NA	NA	NA	NA
rs7701806	rs7701806	5	96676099	CAST	NA	NA	0.0796333	0.878032	NA	NA
rs7729742	rs7729742	5	95774005	CAST	0.128401	0.616255	NA	NA	NA	NA
rs77455142	rs77455142	5	96198971	CAST	NA	NA	-0.126073	0.873394	NA	NA
rs78429961	NA	5	95193513	CAST	NA	NA	0.117771	0.863585	NA	NA
rs79061390	rs79061390	5	95128742	CAST	NA	NA	-0.180062	0.842201	NA	NA
rs9314177	rs9314177	5	96028860	CAST	-0.121022	0.458236	-0.113599	0.359263	NA	NA
rs990698	rs990698	5	96943871	CAST	NA	NA	0.0752822	0.835294	NA	NA
JHU_5.133957201	rs116507481	5	133957202	CATSPER3	NA	NA	-1.38776	0.773402	NA	NA
JHU_5.134464525	NA	5	134464526	CATSPER3	-0.50702	0.811825	NA	NA	NA	NA
rs10038188	rs10038188	5	134589923	CATSPER3	NA	NA	-0.563835	0.832495	NA	NA
rs10076084	rs10076084	5	134495395	CATSPER3	-0.519892	0.844078	NA	NA	NA	NA
rs10213718	rs10213718	5	134847471	CATSPER3	NA	NA	-1.12712	0.828739	NA	NA
rs1076377	rs1076377	5	134826681	CATSPER3	0.726913	0.850525	NA	NA	NA	NA
rs171654	rs171654	5	134812100	CATSPER3	0.79972	0.817635	NA	NA	NA	NA
rs17167484	rs17167484	5	133706994	CATSPER3	0.453625	0.8661	NA	NA	NA	NA
rs17168510	rs17168510	5	134847635	CATSPER3	NA	NA	0.996146	0.855005	NA	NA
rs28330	rs28330	5	134352534	CATSPER3	NA	NA	0.848503	0.798425	NA	NA
rs31210	rs31210	5	134361020	CATSPER3	NA	NA	0.594096	0.878393	NA	NA
rs526896	rs11602971	5	134356705	CATSPER3	NA	NA	1.02128	0.507431	NA	NA
rs6596224	rs6596224	5	134774384	CATSPER3	-0.595666	0.649602	NA	NA	NA	NA
rs660273	rs660273	5	134348564	CATSPER3	NA	NA	1.44349	0.343803	NA	NA
rs6873508	rs6873508	5	134957413	CATSPER3	NA	NA	0.619014	0.791186	NA	NA
rs73288823	rs73288823	5	134472617	CATSPER3	0.884865	0.853887	NA	NA	NA	NA
rs73789312	rs73789312	5	134670656	CATSPER3	NA	NA	-0.829492	0.830469	NA	NA
rs77656598	rs77656598	5	135186557	CATSPER3	0.745122	0.86783	NA	NA	NA	NA
rs779563	rs779563	5	134728897	CATSPER3	NA	NA	-0.810884	0.863082	NA	NA
rs779848	rs779848	5	134452308	CATSPER3	NA	NA	-0.825174	0.878393	NA	NA
rs9327705	NA	5	134510303	CATSPER3	NA	NA	0.752582	0.853494	NA	NA
JHU_5.178114511	rs55653648	5	178114512	CBY3	NA	NA	-0.965249	0.859403	NA	NA
JHU_5.178208027	rs11743948	5	178208028	CBY3	NA	NA	-0.584936	0.843118	NA	NA
JHU_5.178252169	rs59711935	5	178252170	CBY3	NA	NA	-0.615488	0.843521	NA	NA
JHU_5.178256277	rs28540053	5	178256278	CBY3	NA	NA	-0.615488	0.843521	NA	NA
JHU_5.178256310	rs28667406	5	178256311	CBY3	NA	NA	-0.615488	0.843521	NA	NA
JHU_5.178257274	rs7708433	5	178257275	CBY3	NA	NA	-0.996997	0.873229	NA	NA
JHU_5.178273518	NA	5	178273519	CBY3	NA	NA	-0.925691	0.8559	NA	NA
JHU_5.178280484	rs200949440	5	178280485	CBY3	NA	NA	0.688386	0.717629	NA	NA
JHU_5.178288664	rs80110059	5	178288665	CBY3	NA	NA	0.825823	0.846665	NA	NA
JHU_5.178296535	rs11949180	5	178296536	CBY3	NA	NA	0.739313	0.675204	NA	NA
JHU_5.178298241	NA	5	178298242	CBY3	NA	NA	0.82628	0.650661	NA	NA
JHU_5.178298242	NA	5	178298243	CBY3	NA	NA	0.85919	0.597557	NA	NA
JHU_5.178298263	rs112920938	5	178298264	CBY3	NA	NA	0.85919	0.597557	NA	NA
JHU_5.178324771	rs79666113	5	178324772	CBY3	NA	NA	0.638418	0.875141	NA	NA
JHU_5.178325918	rs79621081	5	178325919	CBY3	NA	NA	0.638418	0.875141	NA	NA
JHU_5.178631286	NA	5	178631287	CBY3	-0.761402	0.847388	NA	NA	NA	NA
JHU_5.178756339	NA	5	178756340	CBY3	-1.02314	0.839245	-1.0875	0.782321	NA	NA
JHU_5.178869754	rs149545151	5	178869755	CBY3	NA	NA	1.3743	0.778808	NA	NA
JHU_5.178871519	rs28579709	5	178871520	CBY3	NA	NA	1.22538	0.85908	NA	NA
JHU_5.178884125	rs28457774	5	178884126	CBY3	NA	NA	-0.989119	0.856656	NA	NA
JHU_5.178939764	rs142850120	5	178939765	CBY3	NA	NA	0.748378	0.803795	NA	NA
JHU_5.179151029	rs77335246	5	179151030	CBY3	NA	NA	1.35037	0.748254	NA	NA
JHU_5.179484264	rs7729516	5	179484265	CBY3	NA	NA	1.0056	0.76367	NA	NA
JHU_5.179545299	rs4355481	5	179545300	CBY3	NA	NA	0.543278	0.853592	NA	NA
JHU_5.179726280	NA	5	179726281	CBY3	NA	NA	-0.637585	0.852008	NA	NA
JHU_5.179804744	rs34061068	5	179804745	CBY3	0.865514	0.839908	NA	NA	NA	NA
JHU_5.179816309	rs73355980	5	179816310	CBY3	1.12963	0.767567	NA	NA	NA	NA
JHU_5.180000607	rs4998407	5	180000608	CBY3	0.935705	0.83052	NA	NA	NA	NA
JHU_5.180009881	rs62405552	5	180009882	CBY3	0.649311	0.843905	NA	NA	NA	NA
exm508821	rs11955074	5	178294060	CBY3	NA	NA	0.85919	0.597557	NA	NA
rs10039851	rs10039851	5	179837009	CBY3	1.17828	0.00553428	NA	NA	0.828348	0.330053
rs10042073	rs10042073	5	178122762	CBY3	NA	NA	-0.613519	0.844439	NA	NA
rs10043453	rs10043453	5	179631722	CBY3	-0.871609	0.640741	NA	NA	NA	NA
rs10053714	rs10053714	5	180021099	CBY3	0.744686	0.713834	NA	NA	NA	NA
rs10055671	NA	5	179813336	CBY3	0.893972	0.427078	NA	NA	NA	NA
rs10067428	rs10067428	5	179803888	CBY3	-0.834709	0.876581	NA	NA	NA	NA
rs10068846	rs10068846	5	179588797	CBY3	1.02786	0.757733	NA	NA	NA	NA
rs10077939	rs10077939	5	179616506	CBY3	-0.753321	0.651456	NA	NA	NA	NA
rs10479469	rs10479469	5	179812668	CBY3	0.644737	0.790738	NA	NA	NA	NA
rs10479516	rs10479516	5	178296936	CBY3	NA	NA	-0.711154	0.702819	NA	NA
rs10479572	rs10479572	5	179823603	CBY3	-0.614498	0.796884	-0.524841	0.851022	NA	NA
rs10794696	rs10794696	5	178241495	CBY3	NA	NA	0.800482	0.72122	NA	NA
rs116474280	rs116474280	5	178389657	CBY3	NA	NA	0.808206	0.87265	NA	NA
rs11737921	rs11737921	5	178224411	CBY3	NA	NA	0.626031	0.821921	NA	NA
rs11745075	rs11745075	5	179808246	CBY3	0.785473	0.649602	NA	NA	NA	NA
rs11745541	rs11745541	5	178194563	CBY3	0.663637	0.812618	NA	NA	NA	NA
rs11746802	rs11746802	5	178665185	CBY3	NA	NA	0.471246	0.87489	NA	NA
rs11955306	rs11955306	5	178217756	CBY3	NA	NA	0.750283	0.825974	NA	NA
rs11958148	rs11958148	5	179850374	CBY3	-0.607335	0.845491	NA	NA	NA	NA
rs11960332	rs11960332	5	180071276	CBY3	-0.965222	0.767188	NA	NA	NA	NA
rs1828172	rs1828172	5	179856266	CBY3	-0.597562	0.838901	NA	NA	NA	NA
rs1984703	rs1984703	5	178122284	CBY3	NA	NA	-0.613519	0.844439	NA	NA
rs2303010	rs2303010	5	179752031	CBY3	-1.03076	0.747391	NA	NA	NA	NA
rs2411388	NA	5	178857423	CBY3	1.29016	0.802384	1.10254	0.853929	NA	NA
rs2411906	rs2411906	5	178577392	CBY3	NA	NA	-0.542863	0.855088	NA	NA
rs2856353	rs2856353	5	178405941	CBY3	NA	NA	0.537982	0.857361	NA	NA
rs28678700	rs28678700	5	178358653	CBY3	1.15269	0.859145	NA	NA	NA	NA
rs307805	rs307805	5	180077487	CBY3	0.703388	0.813342	NA	NA	NA	NA
rs307823	rs307823	5	180052108	CBY3	-0.555331	0.832835	NA	NA	NA	NA
rs307835	NA	5	180033605	CBY3	0.912596	0.57728	NA	NA	NA	NA
rs3111532	rs3111532	5	179641662	CBY3	-0.5816	0.853253	NA	NA	NA	NA
rs340114	rs340114	5	178742625	CBY3	NA	NA	-0.762308	0.863855	NA	NA
rs35715923	rs35715923	5	178412273	CBY3	0.755906	0.806056	NA	NA	NA	NA
rs3776818	rs3776818	5	178579914	CBY3	NA	NA	-0.516203	0.875756	NA	NA
rs3776819	rs3776819	5	178610028	CBY3	NA	NA	-1.08394	0.614744	NA	NA
rs4700720	rs4700720	5	179614645	CBY3	-1.0374	0.264484	NA	NA	NA	NA
rs4700746	rs4700746	5	178379681	CBY3	NA	NA	0.659286	0.767699	NA	NA
rs4700857	rs4700857	5	179492773	CBY3	NA	NA	0.962114	0.778166	NA	NA
rs4701077	rs4701077	5	178604377	CBY3	NA	NA	0.740282	0.78626	NA	NA
rs4701191	rs4701191	5	178958041	CBY3	NA	NA	-1.38556	0.718185	NA	NA
rs518075	rs518075	5	179362964	CBY3	NA	NA	0.549774	0.880037	NA	NA
rs55946431	rs55946431	5	179765467	CBY3	-0.602462	0.86939	NA	NA	NA	NA
rs56361806	rs56361806	5	180056863	CBY3	NA	NA	1.03839	0.712883	NA	NA
rs57272473	rs57272473	5	178381722	CBY3	NA	NA	0.523307	0.856656	NA	NA
rs59869821	rs59869821	5	179635224	CBY3	-0.640559	0.854804	NA	NA	NA	NA
rs60982503	rs60982503	5	179912036	CBY3	NA	NA	-0.917476	0.868771	NA	NA
rs62407083	NA	5	180059246	CBY3	-0.716692	0.845028	NA	NA	NA	NA
rs6600976	rs6600976	5	178254864	CBY3	NA	NA	-0.615488	0.843521	NA	NA
rs67560429	rs67560429	5	179636575	CBY3	0.528896	0.873619	NA	NA	NA	NA
rs6862387	rs6862387	5	178947661	CBY3	-0.615542	0.828133	NA	NA	NA	NA
rs6869766	rs6869766	5	179558186	CBY3	NA	NA	0.564025	0.829488	NA	NA
rs6870926	rs6870926	5	178300191	CBY3	NA	NA	0.85919	0.597557	NA	NA
rs6877400	rs6877400	5	179996111	CBY3	NA	NA	-0.592151	0.863082	NA	NA
rs6890771	rs6890771	5	180081766	CBY3	NA	NA	-0.595211	0.866915	NA	NA
rs6893212	NA	5	179643073	CBY3	-0.696419	0.800422	NA	NA	NA	NA
rs6894296	rs6894296	5	179532944	CBY3	NA	NA	0.744656	0.855483	NA	NA
rs6895192	rs6895192	5	179555654	CBY3	-0.534241	0.851018	NA	NA	NA	NA
rs6895371	rs6895371	5	178324784	CBY3	NA	NA	0.638418	0.875141	NA	NA
rs6897650	rs6897650	5	178904395	CBY3	0.758918	0.85984	NA	NA	NA	NA
rs72818626	rs72818626	5	178628939	CBY3	0.999398	0.826077	NA	NA	NA	NA
rs73807512	rs73807512	5	178254945	CBY3	NA	NA	0.677921	0.846072	NA	NA
rs73813826	rs73813826	5	179604166	CBY3	0.934211	0.862174	NA	NA	NA	NA
rs74421388	rs74421388	5	179637947	CBY3	0.59021	0.86018	NA	NA	NA	NA
rs7444303	rs7444303	5	178214780	CBY3	-0.778143	0.867517	NA	NA	NA	NA
rs7445694	rs7445694	5	178286356	CBY3	NA	NA	0.593406	0.86227	NA	NA
rs7446753	rs7446753	5	179875510	CBY3	NA	NA	-0.737256	0.807359	NA	NA
rs7447547	rs7447547	5	178279114	CBY3	NA	NA	0.683792	0.678738	NA	NA
rs75413655	rs75413655	5	178606770	CBY3	1.00076	0.881705	NA	NA	NA	NA
rs7566	rs7566	5	179156449	CBY3	0.547993	0.833053	NA	NA	NA	NA
rs76926279	rs76926279	5	178604897	CBY3	NA	NA	1.08823	0.755309	NA	NA
rs7703125	NA	5	178579376	CBY3	NA	NA	1.38632	0.502393	NA	NA
rs7711127	rs7711127	5	178231806	CBY3	NA	NA	0.748036	0.788279	NA	NA
rs7719158	rs7719158	5	179818920	CBY3	0.673037	0.854668	NA	NA	NA	NA
rs7720940	rs7720940	5	179829001	CBY3	1.06797	0.690139	0.815768	0.844558	NA	NA
rs7723421	rs7723421	5	178340304	CBY3	NA	NA	0.622804	0.835405	NA	NA
rs77482250	rs77482250	5	178282401	CBY3	NA	NA	0.999447	0.876049	NA	NA
rs78617726	rs78617726	5	179358229	CBY3	-1.0452	0.821547	NA	NA	NA	NA
rs80308482	rs80308482	5	178377474	CBY3	NA	NA	1.12961	0.784198	NA	NA
rs9329070	rs9329070	5	178617862	CBY3	0.865302	0.381135	NA	NA	NA	NA
rs9687580	rs9687580	5	179580169	CBY3	-0.568961	0.837994	NA	NA	NA	NA
JHU_5.113605299	rs116030801	5	113605300	CCDC112	0.275298	0.864224	NA	NA	NA	NA
JHU_5.113774711	rs73782240	5	113774712	CCDC112	NA	NA	-0.330354	0.855163	NA	NA
JHU_5.113790524	rs144078168	5	113790525	CCDC112	-0.428502	0.838441	NA	NA	NA	NA
JHU_5.114590312	rs56679820	5	114590313	CCDC112	-0.411843	0.874278	NA	NA	NA	NA
JHU_5.115042466	rs1366464	5	115042467	CCDC112	NA	NA	-0.320787	0.843446	NA	NA
JHU_5.115089576	NA	5	115089577	CCDC112	NA	NA	-0.38762	0.799739	NA	NA
JHU_5.115272172	NA	5	115272173	CCDC112	-0.326178	0.85554	NA	NA	NA	NA
JHU_5.115276491	rs28690043	5	115276492	CCDC112	NA	NA	0.385054	0.658357	NA	NA
JHU_5.115341891	rs7312982	5	115341892	CCDC112	NA	NA	0.293286	0.861447	NA	NA
JHU_5.115373239	NA	5	115373240	CCDC112	NA	NA	-0.231432	0.857102	NA	NA
JHU_5.115411222	rs7715900	5	115411223	CCDC112	0.287772	0.801048	NA	NA	NA	NA
JHU_5.115475924	rs4499873	5	115475925	CCDC112	NA	NA	0.219503	0.808568	NA	NA
rs10055339	rs10055339	5	114973120	CCDC112	-0.276154	0.881328	NA	NA	NA	NA
rs10056468	rs10056468	5	115232669	CCDC112	NA	NA	0.20101	0.828656	NA	NA
rs10070862	rs10070862	5	114341100	CCDC112	NA	NA	-0.265251	0.852373	NA	NA
rs10085128	rs10085128	5	114116285	CCDC112	NA	NA	-0.204133	0.783062	NA	NA
rs10477550	rs10477550	5	115429757	CCDC112	-0.199779	0.877501	NA	NA	NA	NA
rs10478249	rs10478249	5	115068238	CCDC112	0.218244	0.87968	NA	NA	NA	NA
rs10478276	rs10478276	5	115428177	CCDC112	-0.364605	0.815698	NA	NA	NA	NA
rs10519408	rs10519408	5	114800912	CCDC112	-0.202131	0.871189	NA	NA	NA	NA
rs10519441	rs10519441	5	115367356	CCDC112	NA	NA	-0.317903	0.729828	NA	NA
rs11241352	rs11241352	5	115412283	CCDC112	0.259285	0.874224	NA	NA	NA	NA
rs11749427	rs11749427	5	114289334	CCDC112	NA	NA	-0.209791	0.847831	NA	NA
rs1529453	rs1529453	5	115092509	CCDC112	NA	NA	0.255228	0.743274	NA	NA
rs154769	rs154769	5	115096570	CCDC112	NA	NA	0.318484	0.852292	NA	NA
rs17138656	rs17138656	5	115348816	CCDC112	NA	NA	-0.239221	0.862503	NA	NA
rs17138681	rs17138681	5	115358137	CCDC112	NA	NA	-0.266596	0.798425	NA	NA
rs185379	rs185379	5	114903199	CCDC112	0.265839	0.741785	-0.316843	0.283603	NA	NA
rs2100521	rs2100521	5	114638625	CCDC112	-0.195793	0.849595	NA	NA	NA	NA
rs2162754	rs2162754	5	115336215	CCDC112	NA	NA	-0.184115	0.862064	NA	NA
rs2455448	rs2455448	5	115042815	CCDC112	NA	NA	0.214338	0.867451	NA	NA
rs251890	rs251890	5	115051490	CCDC112	NA	NA	-0.232785	0.712452	NA	NA
rs2546480	rs2546480	5	114813155	CCDC112	-0.248184	0.843084	0.238439	0.809156	NA	NA
rs2560684	rs2560684	5	115363934	CCDC112	0.293647	0.766502	NA	NA	NA	NA
rs269531	rs269531	5	114760876	CCDC112	0.210768	0.849461	-0.246453	0.650661	NA	NA
rs37183	rs37183	5	115594144	CCDC112	-0.311673	0.776569	NA	NA	NA	NA
rs3733902	rs3733902	5	115242142	CCDC112	NA	NA	-0.169352	0.868702	NA	NA
rs375261099	rs375261099	5	114914429	CCDC112	0.284464	0.650665	-0.337009	0.145124	NA	NA
rs402641	rs402641	5	113930285	CCDC112	0.219809	0.861891	NA	NA	NA	NA
rs4921010	rs4921010	5	115041671	CCDC112	NA	NA	-0.320787	0.843446	NA	NA
rs6888963	rs6888963	5	114799354	CCDC112	0.262935	0.577818	NA	NA	NA	NA
rs72802729	rs72802729	5	115258475	CCDC112	NA	NA	0.168459	0.86989	NA	NA
rs7704903	rs7704903	5	115465899	CCDC112	NA	NA	0.202241	0.852292	NA	NA
rs9326977	rs9326977	5	115236690	CCDC112	NA	NA	0.20101	0.828656	NA	NA
rs9637897	rs9637897	5	114653817	CCDC112	NA	NA	0.363018	0.772289	NA	NA
JHU_5.67736634	rs79576781	5	67736635	CCDC125	NA	NA	0.292	0.802254	NA	NA
JHU_5.67927837	rs74583725	5	67927838	CCDC125	0.890575	0.863713	NA	NA	NA	NA
JHU_5.68051122	rs73118923	5	68051123	CCDC125	NA	NA	0.30127	0.71727	NA	NA
JHU_5.68097914	rs78986759	5	68097915	CCDC125	NA	NA	-0.315667	0.81543	NA	NA
JHU_5.68167474	rs61326868	5	68167475	CCDC125	-0.347648	0.828677	NA	NA	NA	NA
JHU_5.68242511	rs115545908	5	68242512	CCDC125	0.80968	0.794214	NA	NA	NA	NA
JHU_5.68247812	NA	5	68247813	CCDC125	NA	NA	-0.286795	0.691575	NA	NA
JHU_5.68309740	NA	5	68309741	CCDC125	NA	NA	0.217243	0.845168	NA	NA
JHU_5.68650978	rs77332405	5	68650979	CCDC125	NA	NA	0.253397	0.878065	NA	NA
rs10471341	rs10471341	5	68000986	CCDC125	NA	NA	0.168739	0.828893	NA	NA
rs11745591	rs11745591	5	68594708	CCDC125	NA	NA	-0.230998	0.838636	NA	NA
rs11747940	rs11747940	5	68209404	CCDC125	NA	NA	0.240552	0.701541	NA	NA
rs12651858	rs12651858	5	68577467	CCDC125	-0.325813	0.840593	NA	NA	NA	NA
rs13175611	rs13175611	5	68242039	CCDC125	0.353125	0.869941	NA	NA	NA	NA
rs157453	rs157453	5	67950298	CCDC125	NA	NA	-0.22424	0.705405	NA	NA
rs17327213	rs17327213	5	68042974	CCDC125	NA	NA	-0.15498	0.87904	NA	NA
rs1835068	rs1835068	5	68010281	CCDC125	NA	NA	0.271542	0.752057	NA	NA
rs2112931	rs2112931	5	67928146	CCDC125	NA	NA	0.158208	0.874349	NA	NA
rs2547985	rs2547985	5	67915129	CCDC125	NA	NA	-0.216036	0.839265	NA	NA
rs255248	rs255248	5	67966870	CCDC125	NA	NA	-0.176135	0.852515	NA	NA
rs255257	rs255257	5	67964088	CCDC125	NA	NA	0.15121	0.864002	NA	NA
rs256455	rs256455	5	67732864	CCDC125	0.369848	0.875599	NA	NA	NA	NA
rs26337	rs26337	5	68054574	CCDC125	0.344028	0.834904	-0.149151	0.839374	NA	NA
rs34296	rs34296	5	67646565	CCDC125	NA	NA	0.241849	0.794131	NA	NA
rs35247	rs35247	5	68010984	CCDC125	NA	NA	-0.187278	0.80601	NA	NA
rs389686	rs389686	5	68455166	CCDC125	NA	NA	0.144719	0.878393	NA	NA
rs4131295	rs4131295	5	68194644	CCDC125	-0.358368	0.855567	NA	NA	NA	NA
rs4288083	rs4288083	5	68601031	CCDC125	NA	NA	-0.189992	0.822955	NA	NA
rs437204	rs437204	5	67676341	CCDC125	NA	NA	0.239761	0.779373	NA	NA
rs56677912	rs56677912	5	68283006	CCDC125	-0.537926	0.874418	-0.242566	0.867941	NA	NA
rs57634870	rs57634870	5	67716793	CCDC125	NA	NA	0.1461	0.856656	NA	NA
rs6859287	rs6859287	5	67628886	CCDC125	NA	NA	-0.171702	0.789926	NA	NA
rs6871452	rs6871452	5	67638051	CCDC125	NA	NA	-0.229144	0.441635	NA	NA
rs6888048	rs6888048	5	68242544	CCDC125	NA	NA	-0.15055	0.875141	NA	NA
rs6888082	rs6888082	5	68214816	CCDC125	NA	NA	-0.281485	0.133814	NA	NA
rs6898192	rs6898192	5	68009024	CCDC125	NA	NA	0.172843	0.772349	NA	NA
rs6898649	rs6898649	5	68044120	CCDC125	NA	NA	-0.156922	0.877678	NA	NA
rs73113070	rs73113070	5	68687792	CCDC125	0.527361	0.873443	NA	NA	NA	NA
rs73115206	rs73115206	5	67929476	CCDC125	NA	NA	-0.156117	0.863082	NA	NA
rs73769903	rs73769903	5	67650229	CCDC125	NA	NA	-0.184444	0.858192	NA	NA
rs75553855	rs75553855	5	68777970	CCDC125	NA	NA	-0.318531	0.857271	NA	NA
rs76196315	rs76196315	5	68097359	CCDC125	0.796842	0.83961	NA	NA	NA	NA
rs7708858	rs7708858	5	68169202	CCDC125	-0.316794	0.86438	NA	NA	NA	NA
rs7737876	rs7737876	5	68179333	CCDC125	0.361867	0.876661	NA	NA	NA	NA
rs79232174	rs79232174	5	68075996	CCDC125	NA	NA	-0.411226	0.653756	NA	NA
rs80038619	rs80038619	5	68305385	CCDC125	NA	NA	0.205795	0.877244	NA	NA
JHU_5.1043249	rs115857943	5	1043250	CCDC127	0.263926	0.835551	NA	NA	NA	NA
JHU_5.1098066	rs76423999	5	1098067	CCDC127	NA	NA	-0.199436	0.788275	NA	NA
JHU_5.1098936	rs74651113	5	1098937	CCDC127	NA	NA	0.1623	0.561339	NA	NA
JHU_5.110088	rs3893855	5	110089	CCDC127	NA	NA	-0.165886	0.8559	NA	NA
JHU_5.1128735	rs12517665	5	1128736	CCDC127	-0.221597	0.858875	NA	NA	NA	NA
JHU_5.15105	NA	5	15106	CCDC127	0.180229	0.813072	NA	NA	NA	NA
JHU_5.15299	rs113001866	5	15300	CCDC127	0.247961	0.820042	NA	NA	NA	NA
JHU_5.162746	rs113387591	5	162747	CCDC127	NA	NA	-0.185956	0.729179	NA	NA
JHU_5.175435	rs13154353	5	175436	CCDC127	-0.135481	0.857372	NA	NA	NA	NA
JHU_5.178896	rs77982707	5	178897	CCDC127	NA	NA	-0.17551	0.877162	NA	NA
JHU_5.196033	rs73730747	5	196034	CCDC127	0.325856	0.783424	NA	NA	NA	NA
JHU_5.205111	rs114552951	5	205112	CCDC127	NA	NA	-0.201698	0.764576	NA	NA
JHU_5.215840	rs62346519	5	215841	CCDC127	-0.136657	0.831661	-0.149635	0.53158	NA	NA
JHU_5.230849	NA	5	230850	CCDC127	0.110142	0.877365	0.151823	0.354995	NA	NA
JHU_5.237627	rs111310341	5	237628	CCDC127	NA	NA	0.200296	0.633718	NA	NA
JHU_5.273825	NA	5	273826	CCDC127	-0.178775	0.651456	-0.173938	0.33059	NA	NA
JHU_5.274080	NA	5	274081	CCDC127	0.182599	0.839519	0.251431	0.145245	NA	NA
JHU_5.281909	NA	5	281910	CCDC127	0.181875	0.858464	NA	NA	NA	NA
JHU_5.284753	rs142498467	5	284754	CCDC127	0.181875	0.858464	NA	NA	NA	NA
JHU_5.300059	rs1902804	5	300060	CCDC127	NA	NA	-0.143996	0.792352	NA	NA
JHU_5.309690	rs62330018	5	309691	CCDC127	0.111673	0.872588	0.102221	0.826675	NA	NA
JHU_5.318457	rs73023434	5	318458	CCDC127	NA	NA	0.140824	0.614627	NA	NA
JHU_5.361456	rs116028956	5	361457	CCDC127	NA	NA	-0.201698	0.764576	NA	NA
JHU_5.494905	NA	5	494906	CCDC127	-0.117204	0.849461	-0.116374	0.726866	NA	NA
JHU_5.502593	NA	5	502594	CCDC127	-0.132491	0.848796	NA	NA	NA	NA
JHU_5.51262	NA	5	51263	CCDC127	0.308123	0.783904	NA	NA	NA	NA
JHU_5.576547	rs77705665	5	576548	CCDC127	NA	NA	-0.171239	0.794438	NA	NA
JHU_5.669441	NA	5	669442	CCDC127	0.18346	0.648723	NA	NA	NA	NA
JHU_5.676930	rs74806834	5	676931	CCDC127	NA	NA	0.119203	0.796213	NA	NA
JHU_5.763907	NA	5	763908	CCDC127	NA	NA	0.194702	0.802977	NA	NA
JHU_5.769146	NA	5	769147	CCDC127	-0.205312	0.778112	NA	NA	NA	NA
JHU_5.801549	rs12653947	5	801550	CCDC127	NA	NA	0.144762	0.877569	NA	NA
JHU_5.983183	rs7446457	5	983184	CCDC127	NA	NA	0.141927	0.858192	NA	NA
kgp22114946	NA	5	143359	CCDC127	0.35228	0.651334	NA	NA	NA	NA
rs10056620	rs10056620	5	1132681	CCDC127	NA	NA	0.10251	0.807752	NA	NA
rs10475268	rs10475268	5	492922	CCDC127	-0.108519	0.853597	-0.0921477	0.836394	NA	NA
rs1058508	rs1058508	5	1051687	CCDC127	-0.11528	0.821895	NA	NA	NA	NA
rs10866472	rs10866472	5	1039278	CCDC127	NA	NA	-0.112439	0.823965	NA	NA
rs12519352	rs12519352	5	181730	CCDC127	NA	NA	-0.169492	0.859899	NA	NA
rs13182811	rs13182811	5	1200592	CCDC127	NA	NA	0.170006	0.853852	NA	NA
rs1541822	rs1541822	5	269234	CCDC127	-0.151746	0.786189	-0.160996	0.439354	NA	NA
rs1877840	rs1877840	5	374748	CCDC127	-0.180105	0.768215	-0.131885	0.825443	NA	NA
rs2434389	rs2434389	5	516808	CCDC127	NA	NA	0.18771	0.759813	NA	NA
rs2672715	rs2672715	5	404804	CCDC127	0.138593	0.748369	0.11435	0.728175	NA	NA
rs28409618	rs28409618	5	160289	CCDC127	0.144243	0.759179	0.100635	0.843958	NA	NA
rs34292369	rs34292369	5	886744	CCDC127	-0.234119	0.695314	NA	NA	NA	NA
rs34850801	rs34850801	5	881238	CCDC127	-0.234119	0.695314	NA	NA	NA	NA
rs35801134	rs35801134	5	1099967	CCDC127	-0.207308	0.877485	NA	NA	NA	NA
rs370799	rs370799	5	685200	CCDC127	NA	NA	0.108918	0.850401	NA	NA
rs3756712	rs3756712	5	309096	CCDC127	-0.139569	0.87067	NA	NA	NA	NA
rs4512166	rs4512166	5	1149706	CCDC127	NA	NA	0.099826	0.874149	NA	NA
rs4594899	rs4594899	5	1132216	CCDC127	NA	NA	0.0909442	0.844473	NA	NA
rs4956987	rs4956987	5	174106	CCDC127	NA	NA	-0.169492	0.859899	NA	NA
rs4956994	rs4956994	5	200868	CCDC127	-0.161531	0.839519	-0.145431	0.783576	NA	NA
rs4975552	rs4975552	5	1094389	CCDC127	NA	NA	-0.205164	0.671752	NA	NA
rs4975593	rs4975593	5	1097281	CCDC127	NA	NA	-0.127033	0.696369	NA	NA
rs55638867	rs55638867	5	1131662	CCDC127	NA	NA	-0.127666	0.83258	NA	NA
rs56738155	rs56738155	5	1154273	CCDC127	NA	NA	0.133163	0.672436	NA	NA
rs60081276	NA	5	26392	CCDC127	0.22517	0.691131	0.144718	0.848102	NA	NA
rs61079366	rs61079366	5	175142	CCDC127	0.325856	0.783424	NA	NA	NA	NA
rs62329994	rs62329994	5	304039	CCDC127	-0.170441	0.676934	-0.112509	0.830034	NA	NA
rs6861223	rs6861223	5	208959	CCDC127	NA	NA	0.158959	0.416265	NA	NA
rs6863730	NA	5	325003	CCDC127	0.123773	0.835551	NA	NA	NA	NA
rs6886904	rs6886904	5	202023	CCDC127	-0.146581	0.832276	NA	NA	NA	NA
rs6887135	rs6887135	5	1039487	CCDC127	0.181805	0.840095	NA	NA	NA	NA
rs6896163	rs6896163	5	303686	CCDC127	-0.134535	0.791358	-0.118425	0.725115	NA	NA
rs72720464	rs72720464	5	166856	CCDC127	0.262135	0.877253	NA	NA	NA	NA
rs73022532	NA	5	131259	CCDC127	0.217446	0.863371	NA	NA	NA	NA
rs732111	rs732111	5	407230	CCDC127	0.128565	0.854804	NA	NA	NA	NA
rs73730772	rs73730772	5	227680	CCDC127	-0.162038	0.754814	-0.160999	0.479877	NA	NA
rs78185827	NA	5	1098931	CCDC127	NA	NA	0.170986	0.490214	NA	NA
rs78224791	rs78224791	5	103999	CCDC127	NA	NA	-0.191415	0.803979	NA	NA
rs79247194	rs79247194	5	189504	CCDC127	0.235968	0.766319	NA	NA	NA	NA
rs908114	rs138380491	5	371958	CCDC127	NA	NA	-0.121691	0.785172	NA	NA
rs9312960	rs9312960	5	204082	CCDC127	-0.16137	0.776326	-0.163082	0.497549	NA	NA
rs9313133	rs9313133	5	598289	CCDC127	NA	NA	0.0935178	0.847815	NA	NA
JHU_5.42129175	rs77149118	5	42129176	CCDC152	NA	NA	0.640515	0.784886	NA	NA
rs10035104	rs10035104	5	42238217	CCDC152	NA	NA	0.524669	0.867755	NA	NA
rs10038156	rs10038156	5	42155789	CCDC152	NA	NA	0.566038	0.831691	NA	NA
rs1035516	rs1035516	5	42823799	CCDC152	0.663239	0.874618	NA	NA	NA	NA
rs115101779	rs115101779	5	43601618	CCDC152	-0.757432	0.863632	NA	NA	NA	NA
rs16873438	rs16873438	5	43648914	CCDC152	-0.718625	0.834765	NA	NA	NA	NA
rs2329997	rs2329997	5	42858101	CCDC152	-0.500539	0.873079	NA	NA	NA	NA
rs2548379	rs2548379	5	42938617	CCDC152	-0.518109	0.876807	NA	NA	NA	NA
rs4866942	rs4866942	5	42641962	CCDC152	-0.520095	0.835748	NA	NA	NA	NA
rs77743472	rs77743472	5	43423703	CCDC152	NA	NA	-0.971509	0.83575	NA	NA
rs9654394	rs9654394	5	42279048	CCDC152	NA	NA	0.634141	0.78328	NA	NA
JHU_5.149592065	rs114712901	5	149592066	CCDC69	NA	NA	0.401496	0.857037	NA	NA
JHU_5.149685854	rs1465689	5	149685855	CCDC69	NA	NA	-0.205119	0.849594	NA	NA
JHU_5.149727525	rs114462782	5	149727526	CCDC69	-0.42889	0.845557	NA	NA	NA	NA
JHU_5.149852949	rs10065839	5	149852950	CCDC69	-0.280825	0.840855	NA	NA	NA	NA
JHU_5.149859489	rs56760544	5	149859490	CCDC69	-0.251885	0.869124	NA	NA	NA	NA
JHU_5.149966106	rs149716352	5	149966107	CCDC69	0.417696	0.879699	NA	NA	NA	NA
JHU_5.149980248	rs10052535	5	149980249	CCDC69	-0.41721	0.690548	NA	NA	NA	NA
JHU_5.150140872	rs115322067	5	150140873	CCDC69	NA	NA	-0.349901	0.783576	NA	NA
JHU_5.150626501	rs73796646	5	150626502	CCDC69	0.676515	0.565331	0.467217	0.608827	NA	NA
rs10040510	rs10040510	5	150519670	CCDC69	NA	NA	-0.186647	0.872832	NA	NA
rs10061076	rs10061076	5	149859235	CCDC69	-0.251885	0.869124	NA	NA	NA	NA
rs10875556	rs10875556	5	149582069	CCDC69	-0.364	0.472488	NA	NA	NA	NA
rs111935946	rs111935946	5	150649813	CCDC69	0.442768	0.711595	NA	NA	NA	NA
rs11548	rs11548	5	150407783	CCDC69	-0.626291	0.777571	-0.391213	0.847128	NA	NA
rs12188485	rs12188485	5	149990727	CCDC69	NA	NA	-0.200186	0.85246	NA	NA
rs12516176	rs12516176	5	150435645	CCDC69	0.24955	0.872809	NA	NA	NA	NA
rs12652602	NA	5	149586369	CCDC69	-0.500767	0.83391	-0.36676	0.820558	NA	NA
rs12654027	rs12654027	5	150354640	CCDC69	0.424185	0.754814	0.263049	0.838633	NA	NA
rs1432644	rs1432644	5	150913465	CCDC69	-0.512147	0.786985	NA	NA	NA	NA
rs1432865	rs1432865	5	150951581	CCDC69	0.236227	0.866102	NA	NA	NA	NA
rs153478	rs153478	5	150639439	CCDC69	0.424443	0.825268	0.305027	0.820492	NA	NA
rs17111703	rs17111703	5	150441981	CCDC69	NA	NA	-0.288569	0.84851	NA	NA
rs17111939	rs17111939	5	150716364	CCDC69	NA	NA	-0.218234	0.795415	NA	NA
rs2233290	rs2233290	5	150436503	CCDC69	-0.386704	0.806426	-0.285138	0.783588	NA	NA
rs2233299	rs2233299	5	150425467	CCDC69	0.360115	0.869941	NA	NA	NA	NA
rs246491	rs246491	5	150708723	CCDC69	NA	NA	-0.190157	0.880486	NA	NA
rs2569098	NA	5	149797863	CCDC69	0.322062	0.825762	NA	NA	NA	NA
rs2748241	rs2748241	5	149827494	CCDC69	-0.359704	0.86939	NA	NA	NA	NA
rs2748246	rs2748246	5	149795273	CCDC69	-0.27205	0.838041	NA	NA	NA	NA
rs2983102	rs2983102	5	149845446	CCDC69	-0.346775	0.596385	NA	NA	NA	NA
rs3095902	rs3095902	5	149926998	CCDC69	0.206261	0.880211	NA	NA	NA	NA
rs373433679	rs373433679	5	150397961	CCDC69	0.405417	0.753573	NA	NA	NA	NA
rs3763012	rs3763012	5	150404657	CCDC69	-0.331928	0.811033	NA	NA	NA	NA
rs3792797	rs3792797	5	150401891	CCDC69	-0.304318	0.657067	NA	NA	NA	NA
rs4841	rs4841	5	149826526	CCDC69	0.288591	0.85602	NA	NA	NA	NA
rs4958694	rs4958694	5	149986106	CCDC69	0.30561	0.826454	NA	NA	NA	NA
rs60274968	rs60274968	5	150622740	CCDC69	0.676515	0.565331	0.467217	0.608827	NA	NA
rs60734136	rs60734136	5	149991802	CCDC69	-0.308639	0.874251	NA	NA	NA	NA
rs62396574	rs62396574	5	151542564	CCDC69	0.234448	0.879672	0.190286	0.839547	NA	NA
rs72798355	rs72798355	5	150915128	CCDC69	0.628648	0.739679	NA	NA	NA	NA
rs73276129	NA	5	150040225	CCDC69	NA	NA	-0.306307	0.7759	NA	NA
rs76590504	rs76590504	5	150914444	CCDC69	-0.512147	0.786985	NA	NA	NA	NA
rs77080547	rs77080547	5	149825007	CCDC69	0.309188	0.879581	NA	NA	NA	NA
rs7716678	rs7716678	5	149955709	CCDC69	0.215123	0.874418	NA	NA	NA	NA
rs7717132	rs7717132	5	150654481	CCDC69	0.284624	0.778441	NA	NA	NA	NA
rs7728335	rs7728335	5	150975571	CCDC69	NA	NA	-0.286375	0.81328	NA	NA
rs79266368	rs79266368	5	150011222	CCDC69	0.350524	0.820602	NA	NA	NA	NA
rs888714	rs888714	5	149949806	CCDC69	0.268206	0.789528	NA	NA	NA	NA
JHU_5.42570189	rs7712701	5	42570190	CCL28	-0.454192	0.881676	NA	NA	NA	NA
JHU_5.42925602	rs73751295	5	42925603	CCL28	0.867796	0.617903	0.770135	0.661706	NA	NA
JHU_5.42930386	rs75196275	5	42930387	CCL28	-0.667732	0.750192	NA	NA	NA	NA
JHU_5.42998967	rs2603638	5	42998968	CCL28	0.647534	0.733932	NA	NA	NA	NA
JHU_5.43211752	rs7709926	5	43211753	CCL28	0.659248	0.80425	NA	NA	NA	NA
JHU_5.44399716	rs76777190	5	44399717	CCL28	-0.670963	0.851018	NA	NA	NA	NA
rs10512819	rs10512819	5	43122987	CCL28	0.714777	0.787469	NA	NA	NA	NA
rs12697439	rs12697439	5	43009986	CCL28	-0.644357	0.820521	NA	NA	NA	NA
rs186322	rs186322	5	42984638	CCL28	-0.664457	0.834775	NA	NA	NA	NA
rs199596299	NA	5	43159816	CCL28	0.779689	0.851018	NA	NA	NA	NA
rs2329997	rs2329997	5	42858101	CCL28	-0.545163	0.84607	NA	NA	NA	NA
rs2548334	rs2548334	5	42954436	CCL28	-0.813033	0.704591	NA	NA	NA	NA
rs2548379	rs2548379	5	42938617	CCL28	-0.845038	0.465943	-0.494366	0.872641	NA	NA
rs2924819	rs2924819	5	42967215	CCL28	-0.645996	0.698595	NA	NA	NA	NA
rs315253	rs315253	5	42874501	CCL28	-0.692543	0.839747	NA	NA	NA	NA
rs316408	rs316408	5	43066774	CCL28	-0.756057	0.800142	NA	NA	NA	NA
rs3893725	rs3893725	5	42951941	CCL28	-0.678972	0.808893	NA	NA	NA	NA
rs585302	rs585302	5	43034142	CCL28	0.489428	0.873717	NA	NA	NA	NA
rs6451656	rs6451656	5	42919685	CCL28	-0.702054	0.652892	NA	NA	NA	NA
rs6451664	rs6451664	5	43030798	CCL28	0.850015	0.653318	NA	NA	NA	NA
rs673855	rs673855	5	43037389	CCL28	0.542846	0.831372	NA	NA	NA	NA
rs6887169	rs6887169	5	43208238	CCL28	0.659248	0.80425	NA	NA	NA	NA
rs73753671	rs73753671	5	43889581	CCL28	NA	NA	-0.872643	0.86989	NA	NA
rs747120	rs747120	5	43036736	CCL28	0.542846	0.831372	NA	NA	NA	NA
rs7721545	rs7721545	5	42893314	CCL28	0.68347	0.781626	NA	NA	NA	NA
rs9292862	rs9292862	5	43028221	CCL28	-0.756057	0.800142	NA	NA	NA	NA
JHU_5.67539027	rs78501045	5	67539028	CCNB1	NA	NA	0.368915	0.850432	NA	NA
JHU_5.67539036	rs113621944	5	67539037	CCNB1	NA	NA	0.368915	0.850432	NA	NA
JHU_5.67561207	rs76335978	5	67561208	CCNB1	NA	NA	0.248364	0.856497	NA	NA
JHU_5.67967491	rs2607377	5	67967492	CCNB1	0.307913	0.840095	NA	NA	NA	NA
JHU_5.68247812	NA	5	68247813	CCNB1	NA	NA	0.376276	0.800556	NA	NA
JHU_5.68260886	NA	5	68260887	CCNB1	NA	NA	0.361988	0.787075	NA	NA
JHU_5.68309740	NA	5	68309741	CCNB1	-0.360075	0.854804	-0.523654	0.264505	NA	NA
JHU_5.68667274	NA	5	68667275	CCNB1	NA	NA	0.352465	0.845182	NA	NA
rs12522805	rs12522805	5	68396580	CCNB1	0.362983	0.690441	NA	NA	NA	NA
rs13182495	rs13182495	5	67784239	CCNB1	-0.287014	0.844637	NA	NA	NA	NA
rs1344367	rs1344367	5	67845698	CCNB1	0.298202	0.763364	NA	NA	NA	NA
rs163192	rs163192	5	68379836	CCNB1	-0.264388	0.854668	NA	NA	NA	NA
rs164572	rs164572	5	68419054	CCNB1	NA	NA	0.398495	0.729194	NA	NA
rs1683830	rs1683830	5	68371702	CCNB1	NA	NA	0.343012	0.576594	NA	NA
rs16897916	rs16897916	5	67855517	CCNB1	-0.314907	0.854978	NA	NA	NA	NA
rs16898440	rs16898440	5	68344204	CCNB1	NA	NA	0.508361	0.202657	NA	NA
rs2069430	rs2069430	5	68466888	CCNB1	NA	NA	0.415378	0.865365	NA	NA
rs2172058	rs2172058	5	68366457	CCNB1	NA	NA	-0.226763	0.870912	NA	NA
rs2434349	rs2434349	5	68371896	CCNB1	NA	NA	0.342169	0.587803	NA	NA
rs255245	rs255245	5	67969660	CCNB1	-0.260941	0.87676	NA	NA	NA	NA
rs256455	rs256455	5	67732864	CCNB1	NA	NA	0.273272	0.836614	NA	NA
rs26337	rs26337	5	68054574	CCNB1	0.298612	0.74157	0.230663	0.824042	NA	NA
rs28289	rs28289	5	68060559	CCNB1	NA	NA	-0.258656	0.789714	NA	NA
rs352636	rs352636	5	68405953	CCNB1	0.333615	0.88031	NA	NA	NA	NA
rs373903804	rs373903804	5	68033306	CCNB1	NA	NA	0.219727	0.843255	NA	NA
rs389686	rs389686	5	68455166	CCNB1	NA	NA	-0.216287	0.88006	NA	NA
rs437204	rs437204	5	67676341	CCNB1	0.373834	0.832024	NA	NA	NA	NA
rs59495628	rs59495628	5	68221575	CCNB1	NA	NA	-0.45529	0.472722	NA	NA
rs61396502	rs61396502	5	68826041	CCNB1	NA	NA	-0.217581	0.870437	NA	NA
rs6868583	rs6868583	5	67466447	CCNB1	NA	NA	-0.389728	0.844558	NA	NA
rs6888048	rs6888048	5	68242544	CCNB1	NA	NA	0.25184	0.836379	NA	NA
rs6893396	rs6893396	5	67819584	CCNB1	0.3228	0.873806	NA	NA	NA	NA
rs6898192	rs6898192	5	68009024	CCNB1	-0.257506	0.842903	NA	NA	NA	NA
rs706725	rs706725	5	67773706	CCNB1	0.525855	0.495728	NA	NA	NA	NA
rs73126524	rs73126524	5	67477234	CCNB1	-0.49656	0.876237	-0.590808	0.713501	NA	NA
rs75553855	rs75553855	5	68777970	CCNB1	NA	NA	0.693571	0.527276	NA	NA
rs7713001	rs7713001	5	67963615	CCNB1	-0.276865	0.863947	NA	NA	NA	NA
rs7718291	rs7718291	5	68200642	CCNB1	NA	NA	0.216234	0.841468	NA	NA
rs7734515	rs7734515	5	67483955	CCNB1	NA	NA	0.257451	0.807622	NA	NA
JHU_5.162090024	rs312299	5	162090025	CCNG1	NA	NA	-0.195941	0.804795	NA	NA
JHU_5.162135496	rs114443626	5	162135497	CCNG1	NA	NA	-0.179827	0.776503	NA	NA
JHU_5.162329553	rs78558158	5	162329554	CCNG1	NA	NA	0.305167	0.777956	NA	NA
JHU_5.162950916	NA	5	162950917	CCNG1	0.241606	0.833929	0.2014	0.627375	NA	NA
JHU_5.162957256	NA	5	162957257	CCNG1	NA	NA	0.207102	0.817121	NA	NA
JHU_5.163288741	rs116023200	5	163288742	CCNG1	-0.436264	0.68059	NA	NA	NA	NA
rs10042997	rs10042997	5	161912216	CCNG1	0.291575	0.871886	NA	NA	NA	NA
rs10072090	rs10072090	5	163146361	CCNG1	-0.433399	0.627355	-0.228984	0.811133	NA	NA
rs10440713	rs10440713	5	163195071	CCNG1	-0.42077	0.693905	-0.197692	0.880768	NA	NA
rs10515868	rs10515868	5	163407778	CCNG1	-0.347503	0.620606	NA	NA	NA	NA
rs114040337	rs114040337	5	162398396	CCNG1	NA	NA	0.261349	0.852292	NA	NA
rs13172782	rs13172782	5	162836090	CCNG1	-0.256936	0.80224	NA	NA	NA	NA
rs13180689	rs13180689	5	162681559	CCNG1	0.299272	0.872957	NA	NA	NA	NA
rs13188234	rs13188234	5	163529022	CCNG1	NA	NA	-0.234376	0.624367	NA	NA
rs1363078	rs1363078	5	163545702	CCNG1	NA	NA	-0.127943	0.869396	NA	NA
rs17063165	rs17063165	5	163749514	CCNG1	0.211515	0.860673	NA	NA	NA	NA
rs177076	rs177076	5	162975225	CCNG1	NA	NA	0.22862	0.730371	NA	NA
rs1895139	rs1895139	5	163530578	CCNG1	NA	NA	-0.206547	0.61601	NA	NA
rs1943049	rs1943049	5	163180840	CCNG1	NA	NA	-0.173926	0.792078	NA	NA
rs2217265	rs2217265	5	162989974	CCNG1	-0.24007	0.815425	NA	NA	NA	NA
rs2546322	rs2546322	5	163341396	CCNG1	0.217587	0.861823	NA	NA	NA	NA
rs2963085	rs2963085	5	162376008	CCNG1	-0.410547	0.717972	-0.275563	0.681466	NA	NA
rs297953	rs297953	5	162986384	CCNG1	NA	NA	-0.134706	0.831943	NA	NA
rs297965	rs297965	5	162978954	CCNG1	-0.250499	0.748991	-0.170561	0.703645	NA	NA
rs299284	rs299284	5	162896650	CCNG1	0.387613	0.852424	NA	NA	NA	NA
rs41512445	rs41512445	5	162253670	CCNG1	-0.321156	0.839957	-0.211745	0.838516	NA	NA
rs4276433	rs4276433	5	162966268	CCNG1	NA	NA	-0.135352	0.862763	NA	NA
rs4618474	rs4618474	5	161937039	CCNG1	-0.342515	0.832858	NA	NA	NA	NA
rs4869089	rs4869089	5	162944408	CCNG1	-0.311719	0.804776	NA	NA	NA	NA
rs4921215	rs4921215	5	162189454	CCNG1	NA	NA	0.132728	0.856425	NA	NA
rs543502	rs543502	5	162221666	CCNG1	0.205643	0.872957	NA	NA	NA	NA
rs61397846	rs61397846	5	163527443	CCNG1	NA	NA	-0.208417	0.880377	NA	NA
rs6871031	rs6871031	5	162909255	CCNG1	0.399565	0.766502	NA	NA	NA	NA
rs6880846	rs6880846	5	163496823	CCNG1	NA	NA	0.166594	0.877162	NA	NA
rs6889332	NA	5	163407199	CCNG1	-0.220146	0.784747	-0.117814	0.873887	NA	NA
rs71599705	rs71599705	5	162958527	CCNG1	0.252103	0.88242	NA	NA	NA	NA
rs72811582	rs72811582	5	162280364	CCNG1	-0.296996	0.874489	-0.217814	0.835869	NA	NA
rs729352	rs729352	5	162949215	CCNG1	0.206225	0.808426	0.158787	0.660737	NA	NA
rs73798780	rs73798780	5	163386475	CCNG1	0.215597	0.855041	NA	NA	NA	NA
rs76086631	rs76086631	5	163758484	CCNG1	0.359123	0.770824	NA	NA	NA	NA
rs76706006	rs76706006	5	162962664	CCNG1	NA	NA	-0.197717	0.854794	NA	NA
rs7705861	rs7705861	5	162029518	CCNG1	0.224604	0.851925	NA	NA	NA	NA
rs7711337	rs7711337	5	162083518	CCNG1	NA	NA	-0.126243	0.85201	NA	NA
rs7720295	rs7720295	5	163382675	CCNG1	0.183842	0.873039	NA	NA	NA	NA
rs79605216	rs79605216	5	163303793	CCNG1	-0.42083	0.7306	NA	NA	NA	NA
rs80298418	rs80298418	5	163774730	CCNG1	0.249562	0.878129	NA	NA	NA	NA
rs828718	rs828718	5	162306793	CCNG1	-0.271541	0.840412	-0.248303	0.518089	NA	NA
rs988498	rs988498	5	163617442	CCNG1	0.20854	0.840855	NA	NA	NA	NA
JHU_5.86183904	rs144688241	5	86183905	CCNH	0.304883	0.858875	NA	NA	NA	NA
JHU_5.86437472	rs115919950	5	86437473	CCNH	0.292959	0.860297	NA	NA	NA	NA
JHU_5.86460145	rs7734557	5	86460146	CCNH	-0.297913	0.832276	NA	NA	NA	NA
JHU_5.87487840	rs4610489	5	87487841	CCNH	-0.225663	0.578114	-0.116115	0.693152	NA	NA
JHU_5.87499630	rs183067259	5	87499631	CCNH	0.205406	0.688461	0.0925925	0.844558	NA	NA
JHU_5.87502324	rs357515	5	87502325	CCNH	-0.296095	0.0867638	-0.110859	0.739055	NA	NA
JHU_5.87696842	rs377556384	5	87696843	CCNH	0.294011	0.787877	NA	NA	NA	NA
rs10514289	rs10514289	5	86282429	CCNH	NA	NA	0.0981107	0.871418	NA	NA
rs10514299	rs10514299	5	87663610	CCNH	-0.166862	0.847959	NA	NA	NA	NA
rs11743103	rs11743103	5	87675962	CCNH	-0.236365	0.52694	NA	NA	NA	NA
rs12519727	rs12519727	5	87073282	CCNH	0.350693	0.728953	NA	NA	NA	NA
rs13357567	rs13357567	5	87074494	CCNH	-0.170335	0.832336	NA	NA	NA	NA
rs1441708	rs1441708	5	86867816	CCNH	NA	NA	-0.169996	0.871894	NA	NA
rs1458197	rs1458197	5	87184058	CCNH	0.141599	0.869949	NA	NA	NA	NA
rs16902411	rs16902411	5	86095957	CCNH	-0.291047	0.805709	NA	NA	NA	NA
rs16902819	rs16902819	5	87089786	CCNH	0.350693	0.728953	NA	NA	NA	NA
rs2410719	rs2410719	5	85961838	CCNH	0.182331	0.870432	NA	NA	NA	NA
rs2624184	rs2624184	5	86375015	CCNH	NA	NA	0.114987	0.829963	NA	NA
rs33700	rs33700	5	87490908	CCNH	0.205406	0.688461	0.0925925	0.844558	NA	NA
rs357513	rs357513	5	87513775	CCNH	-0.262018	0.244892	NA	NA	NA	NA
rs358288	rs358288	5	87495504	CCNH	-0.321604	0.031882	-0.127092	0.605868	NA	NA
rs371708	rs371708	5	87514004	CCNH	-0.151975	0.871104	NA	NA	NA	NA
rs6452733	rs6452733	5	86260012	CCNH	-0.313302	0.830875	NA	NA	NA	NA
rs6452775	rs6452775	5	87470240	CCNH	-0.289419	0.270744	-0.104323	0.832495	NA	NA
rs6872804	NA	5	86192645	CCNH	NA	NA	0.107205	0.861524	NA	NA
rs77502384	rs77502384	5	86219486	CCNH	0.304883	0.858875	NA	NA	NA	NA
rs77791579	rs77791579	5	86485330	CCNH	NA	NA	0.098788	0.879619	NA	NA
rs77837666	rs77837666	5	86019022	CCNH	-0.177174	0.806416	-0.0911009	0.84998	NA	NA
rs780401	rs780401	5	87540210	CCNH	-0.158935	0.855512	NA	NA	NA	NA
rs79810861	rs79810861	5	86451187	CCNH	NA	NA	0.142424	0.813227	NA	NA
JHU_5.131811776	rs2706382	5	131811777	CCNI2	-0.894362	0.68773	NA	NA	NA	NA
JHU_5.131842058	rs112940994	5	131842059	CCNI2	-1.21373	0.702458	NA	NA	NA	NA
JHU_5.131988726	NA	5	131988727	CCNI2	-0.759497	0.874418	NA	NA	NA	NA
JHU_5.132155627	NA	5	132155628	CCNI2	NA	NA	-0.582177	0.855209	NA	NA
JHU_5.132168801	rs112109752	5	132168802	CCNI2	-0.976494	0.867973	NA	NA	NA	NA
JHU_5.132682974	rs115168971	5	132682975	CCNI2	NA	NA	0.859294	0.86132	NA	NA
JHU_5.132785693	rs76024873	5	132785694	CCNI2	1.36096	0.780161	NA	NA	NA	NA
rs10038863	rs10038863	5	132562731	CCNI2	NA	NA	-0.586467	0.851468	NA	NA
rs10040489	rs10040489	5	132837218	CCNI2	-0.967625	0.659326	NA	NA	NA	NA
rs10055653	rs10055653	5	132743614	CCNI2	NA	NA	-0.638452	0.835953	NA	NA
rs10065787	rs10065787	5	131436486	CCNI2	NA	NA	-0.824055	0.772974	NA	NA
rs10477746	rs10477746	5	132466886	CCNI2	0.668437	0.861781	NA	NA	NA	NA
rs11242111	rs11242111	5	131756058	CCNI2	0.803462	0.7321	NA	NA	NA	NA
rs12516104	rs12516104	5	132464417	CCNI2	0.679247	0.879672	NA	NA	NA	NA
rs1428142	rs1428142	5	132500250	CCNI2	0.852623	0.755428	NA	NA	NA	NA
rs14701	rs14701	5	131730923	CCNI2	0.690083	0.841825	NA	NA	NA	NA
rs154734	rs154734	5	131472553	CCNI2	NA	NA	0.61376	0.727006	NA	NA
rs159905	rs159905	5	131502503	CCNI2	NA	NA	0.584751	0.792352	NA	NA
rs162904	rs162904	5	131595784	CCNI2	1.07072	0.789775	NA	NA	NA	NA
rs162907	rs162907	5	131580152	CCNI2	0.968179	0.849363	NA	NA	NA	NA
rs17166572	rs17166572	5	132660948	CCNI2	-1.00667	0.856411	-0.775321	0.875067	NA	NA
rs17166705	rs17166705	5	132785802	CCNI2	0.942779	0.878216	NA	NA	NA	NA
rs17166935	rs17166935	5	133038644	CCNI2	1.2037	0.840707	NA	NA	NA	NA
rs17685193	rs17685193	5	132728388	CCNI2	0.899885	0.830539	NA	NA	NA	NA
rs17716226	rs17716226	5	132050542	CCNI2	NA	NA	-0.906826	0.850432	NA	NA
rs2040704	rs2040704	5	131973177	CCNI2	0.785028	0.752681	NA	NA	NA	NA
rs20541	rs20541	5	131995964	CCNI2	-0.663738	0.853244	NA	NA	NA	NA
rs2244012	rs2244012	5	131901225	CCNI2	0.682722	0.839318	NA	NA	NA	NA
rs3091338	rs3091338	5	131402738	CCNI2	NA	NA	-0.888069	0.746113	NA	NA
rs31325	rs31325	5	132821596	CCNI2	NA	NA	-0.493552	0.852292	NA	NA
rs3173027	rs3173027	5	132092066	CCNI2	NA	NA	-0.964585	0.747819	NA	NA
rs3798134	rs3798134	5	131965179	CCNI2	-0.684551	0.801242	NA	NA	NA	NA
rs41473644	rs41473644	5	133020312	CCNI2	0.664816	0.820042	NA	NA	NA	NA
rs4451042	rs4451042	5	131755477	CCNI2	0.803462	0.7321	NA	NA	NA	NA
rs4705943	rs4705943	5	131755004	CCNI2	0.880029	0.762301	NA	NA	NA	NA
rs4705952	rs4705952	5	131839618	CCNI2	0.585096	0.850086	NA	NA	NA	NA
rs55697035	rs55697035	5	133081847	CCNI2	NA	NA	-1.05912	0.846053	NA	NA
rs61397092	rs61397092	5	132822109	CCNI2	0.719454	0.860615	NA	NA	NA	NA
rs6596126	rs6596126	5	132734684	CCNI2	0.800707	0.690341	NA	NA	NA	NA
rs6890528	rs6890528	5	133078832	CCNI2	NA	NA	-0.65431	0.861941	NA	NA
rs700706	rs700706	5	132864295	CCNI2	0.729659	0.845334	NA	NA	NA	NA
rs715285	rs715285	5	131485383	CCNI2	NA	NA	-0.955113	0.63348	NA	NA
rs733023	rs733023	5	132655625	CCNI2	-0.617945	0.879672	NA	NA	NA	NA
rs74449712	rs74449712	5	132665810	CCNI2	NA	NA	0.751596	0.833383	NA	NA
rs74476553	rs74476553	5	132854682	CCNI2	-0.807163	0.809575	NA	NA	NA	NA
rs75893502	rs75893502	5	131813827	CCNI2	0.841582	0.825049	NA	NA	NA	NA
rs7720592	rs7720592	5	131844744	CCNI2	0.84923	0.743062	NA	NA	NA	NA
rs7733814	rs7733814	5	131556309	CCNI2	NA	NA	-0.857327	0.703401	NA	NA
rs78923492	rs78923492	5	132600065	CCNI2	NA	NA	0.665791	0.873465	NA	NA
JHU_5.158992018	rs73817052	5	158992019	CCNJL	NA	NA	1.13174	0.831103	NA	NA
JHU_5.159050422	NA	5	159050423	CCNJL	NA	NA	-0.781797	0.789384	NA	NA
JHU_5.159171920	NA	5	159171921	CCNJL	-0.920319	0.861781	NA	NA	NA	NA
JHU_5.159251499	rs74835861	5	159251500	CCNJL	NA	NA	0.668919	0.632126	NA	NA
JHU_5.159255588	NA	5	159255589	CCNJL	-0.816406	0.837498	NA	NA	NA	NA
JHU_5.160334293	rs112837905	5	160334294	CCNJL	0.989511	0.840612	NA	NA	NA	NA
JHU_5.160441914	rs13358793	5	160441915	CCNJL	NA	NA	-1.25562	0.86989	NA	NA
JHU_5.160768976	rs2962404	5	160768977	CCNJL	-0.496934	0.880321	NA	NA	NA	NA
rs10043030	rs10043030	5	159936536	CCNJL	-1.25673	0.824379	NA	NA	NA	NA
rs10043527	rs10043527	5	159051970	CCNJL	NA	NA	-0.781797	0.789384	NA	NA
rs10056599	rs10056599	5	158722910	CCNJL	0.552649	0.823212	0.675249	0.591094	NA	NA
rs10463070	rs10463070	5	158820822	CCNJL	-0.828695	0.863713	NA	NA	NA	NA
rs10515808	rs10515808	5	159820931	CCNJL	1.25376	0.807191	NA	NA	NA	NA
rs116490607	rs116490607	5	160092923	CCNJL	NA	NA	-0.809964	0.880377	NA	NA
rs11742500	rs11742500	5	159938903	CCNJL	0.695067	0.818094	NA	NA	NA	NA
rs11948098	rs11948098	5	159155487	CCNJL	NA	NA	0.593789	0.857102	NA	NA
rs12153343	rs12153343	5	158964827	CCNJL	NA	NA	0.578464	0.856341	NA	NA
rs12657996	rs12657996	5	158904313	CCNJL	-0.545425	0.867796	NA	NA	NA	NA
rs13362118	rs13362118	5	159734986	CCNJL	0.600354	0.840976	NA	NA	NA	NA
rs13435978	rs13435978	5	159289824	CCNJL	0.837441	0.828912	NA	NA	NA	NA
rs17057166	rs17057166	5	159248014	CCNJL	NA	NA	0.820534	0.75326	NA	NA
rs17057631	rs17057631	5	159735012	CCNJL	NA	NA	-0.70843	0.8559	NA	NA
rs201840451	rs201840451	5	159930578	CCNJL	0.724716	0.808394	NA	NA	NA	NA
rs2082412	rs2082412	5	158717789	CCNJL	0.517247	0.855055	0.699277	0.558683	NA	NA
rs2287763	rs2287763	5	158945834	CCNJL	NA	NA	0.958583	0.329153	NA	NA
rs2420825	rs2420825	5	158697131	CCNJL	NA	NA	-0.697748	0.736064	NA	NA
rs2421857	rs2421857	5	160420365	CCNJL	0.564207	0.852465	NA	NA	NA	NA
rs248367	rs248367	5	160689685	CCNJL	0.732288	0.870527	0.797031	0.816019	NA	NA
rs252954	rs252954	5	160712407	CCNJL	NA	NA	0.72572	0.752842	NA	NA
rs3212220	rs3212220	5	158754195	CCNJL	0.559983	0.822412	0.840519	0.196009	NA	NA
rs3213094	rs3213094	5	158750769	CCNJL	0.559983	0.822412	0.840519	0.196009	NA	NA
rs365804	rs365804	5	159192346	CCNJL	NA	NA	-0.598196	0.863873	NA	NA
rs4147384	rs4147384	5	158698068	CCNJL	NA	NA	-0.793649	0.806473	NA	NA
rs4244408	rs4244408	5	159657811	CCNJL	1.05564	0.873443	NA	NA	NA	NA
rs4921149	rs4921149	5	159966156	CCNJL	0.611314	0.858592	NA	NA	NA	NA
rs57095329	rs57095329	5	159894847	CCNJL	NA	NA	-0.792025	0.829488	NA	NA
rs62390301	rs62390301	5	159867647	CCNJL	1.20605	0.728192	0.947515	0.844558	NA	NA
rs6556455	rs6556455	5	159258300	CCNJL	0.563085	0.837196	0.573181	0.799858	NA	NA
rs6556490	rs6556490	5	159738709	CCNJL	0.519304	0.876051	NA	NA	NA	NA
rs6870256	rs6870256	5	158847071	CCNJL	-0.66049	0.835256	NA	NA	NA	NA
rs6894598	rs6894598	5	160447362	CCNJL	0.667878	0.835551	NA	NA	NA	NA
rs6898138	rs6898138	5	160343115	CCNJL	NA	NA	0.607264	0.833041	NA	NA
rs694587	rs694587	5	160663215	CCNJL	NA	NA	0.507634	0.857994	NA	NA
rs72816358	rs72816358	5	159934595	CCNJL	-1.06647	0.115153	NA	NA	NA	NA
rs73305493	rs73305493	5	159259831	CCNJL	-0.925552	0.811165	NA	NA	NA	NA
rs73306687	rs73306687	5	160097663	CCNJL	0.9767	0.846587	NA	NA	NA	NA
rs73308666	rs73308666	5	159696586	CCNJL	-0.919852	0.837889	NA	NA	NA	NA
rs7341008	rs7341008	5	158998279	CCNJL	NA	NA	-0.627983	0.844558	NA	NA
rs74572124	rs74572124	5	159726856	CCNJL	NA	NA	-0.7269	0.835986	NA	NA
rs74989173	rs74989173	5	160685020	CCNJL	-1.22726	0.838103	-1.13505	0.851764	NA	NA
rs7709212	rs7709212	5	158764177	CCNJL	NA	NA	0.674944	0.690969	NA	NA
rs77232276	rs77232276	5	159272950	CCNJL	1.13491	0.796458	NA	NA	NA	NA
rs77443030	rs77443030	5	158980899	CCNJL	NA	NA	1.05032	0.875005	NA	NA
rs77479171	rs77479171	5	158934511	CCNJL	1.18127	0.849786	NA	NA	NA	NA
rs867358	rs867358	5	160331497	CCNJL	NA	NA	0.607264	0.833041	NA	NA
rs9313811	rs9313811	5	158968834	CCNJL	-1.31758	0.853597	NA	NA	NA	NA
rs958912	rs958912	5	160097496	CCNJL	0.766307	0.877365	0.866365	0.809324	NA	NA
rs9968602	rs9968602	5	159924409	CCNJL	-0.87359	0.66423	NA	NA	NA	NA
JHU_5.10037445	rs718401	5	10037446	CCT5	NA	NA	-0.121248	0.873465	NA	NA
JHU_5.10075074	rs115098745	5	10075075	CCT5	NA	NA	0.163035	0.822321	NA	NA
JHU_5.10246219	rs10214402	5	10246220	CCT5	-0.139474	0.853253	-0.114095	0.868906	NA	NA
JHU_5.10250046	NA	5	10250047	CCT5	0.109135	0.870626	0.105829	0.818542	NA	NA
JHU_5.10259989	rs6876282	5	10259990	CCT5	0.107775	0.873195	0.107216	0.809738	NA	NA
JHU_5.10521279	rs111978151	5	10521280	CCT5	NA	NA	-0.144865	0.815815	NA	NA
JHU_5.10586646	NA	5	10586647	CCT5	0.277649	0.715616	0.229844	0.738058	NA	NA
JHU_5.10619432	rs79471647	5	10619433	CCT5	NA	NA	-0.180215	0.877162	NA	NA
JHU_5.10743065	rs62336773	5	10743066	CCT5	NA	NA	-0.128919	0.859062	NA	NA
JHU_5.10758333	rs4763209	5	10758334	CCT5	0.109865	0.876529	NA	NA	NA	NA
JHU_5.11228480	NA	5	11228481	CCT5	-0.215253	0.860243	-0.21328	0.787457	NA	NA
JHU_5.11236488	rs61750731	5	11236489	CCT5	-0.297273	0.475008	-0.242832	0.53134	NA	NA
JHU_5.9541806	rs3798093	5	9541807	CCT5	NA	NA	-0.104402	0.866173	NA	NA
JHU_5.9842425	rs28546517	5	9842426	CCT5	0.111383	0.849133	0.0965426	0.844431	NA	NA
JHU_5.9896113	rs12188943	5	9896114	CCT5	NA	NA	-0.0907876	0.839522	NA	NA
rs10039101	rs10039101	5	9689026	CCT5	NA	NA	-0.0985868	0.875575	NA	NA
rs10067211	rs10067211	5	10257460	CCT5	-0.175652	0.703186	-0.112577	0.870672	NA	NA
rs10069487	rs10069487	5	9841870	CCT5	0.111383	0.849133	0.0965426	0.844431	NA	NA
rs1018965	rs1018965	5	11175485	CCT5	NA	NA	-0.0934689	0.879146	NA	NA
rs10491235	rs10491235	5	9358953	CCT5	NA	NA	-0.160364	0.796098	NA	NA
rs10513029	rs10513029	5	9667062	CCT5	0.104887	0.874418	NA	NA	NA	NA
rs116452727	rs116452727	5	10035618	CCT5	NA	NA	0.172794	0.823978	NA	NA
rs11742576	rs11742576	5	9686664	CCT5	0.282744	0.798494	0.242761	0.789059	NA	NA
rs11743084	rs11743084	5	9391114	CCT5	NA	NA	-0.153845	0.875141	NA	NA
rs12186344	rs12186344	5	10042062	CCT5	0.159617	0.849705	NA	NA	NA	NA
rs12654500	rs12654500	5	10125673	CCT5	NA	NA	0.10507	0.824399	NA	NA
rs1395096	rs1395096	5	10132793	CCT5	NA	NA	-0.100496	0.846665	NA	NA
rs1398337	rs1398337	5	9548098	CCT5	NA	NA	-0.132364	0.759458	NA	NA
rs1805943	rs1805943	5	9264388	CCT5	0.158273	0.877814	NA	NA	NA	NA
rs2062685	rs2062685	5	10984610	CCT5	NA	NA	-0.185595	0.854607	NA	NA
rs2214020	rs2214020	5	9852860	CCT5	-0.104105	0.87328	NA	NA	NA	NA
rs2259642	rs2259642	5	10254117	CCT5	0.107775	0.873195	0.107216	0.809738	NA	NA
rs2445872	rs2445872	5	10263692	CCT5	NA	NA	0.159565	0.790913	NA	NA
rs245087	rs245087	5	11233371	CCT5	NA	NA	-0.174409	0.703937	NA	NA
rs2578624	rs2578624	5	10245114	CCT5	-0.108682	0.832657	NA	NA	NA	NA
rs2589655	rs2589655	5	10536845	CCT5	0.114937	0.861139	NA	NA	NA	NA
rs2648804	rs2648804	5	10583537	CCT5	0.133603	0.837353	NA	NA	NA	NA
rs267957	rs267957	5	10738444	CCT5	-0.0989895	0.878263	NA	NA	NA	NA
rs268555	rs268555	5	9537208	CCT5	NA	NA	-0.134147	0.776858	NA	NA
rs3111085	rs3111085	5	10154907	CCT5	0.198954	0.790676	0.218443	0.482498	NA	NA
rs3798087	rs3798087	5	9537937	CCT5	NA	NA	-0.104402	0.866173	NA	NA
rs414115	rs414115	5	9398165	CCT5	-0.13945	0.857372	NA	NA	NA	NA
rs41500	rs41500	5	9661936	CCT5	0.248882	0.796855	0.17432	0.878044	NA	NA
rs4702701	rs4702701	5	10578303	CCT5	0.197284	0.814887	NA	NA	NA	NA
rs56102025	rs56102025	5	11235450	CCT5	-0.290445	0.552629	-0.263542	0.422686	NA	NA
rs58541501	rs58541501	5	10851787	CCT5	0.146928	0.86939	NA	NA	NA	NA
rs61387246	rs61387246	5	10191189	CCT5	-0.158296	0.732559	NA	NA	NA	NA
rs62338973	rs62338973	5	10836472	CCT5	0.0958749	0.874278	NA	NA	NA	NA
rs6869928	rs6869928	5	10589502	CCT5	-0.142149	0.769152	NA	NA	NA	NA
rs6874073	rs6874073	5	9959769	CCT5	NA	NA	-0.14093	0.763975	NA	NA
rs7703397	rs7703397	5	10063991	CCT5	0.107871	0.866715	NA	NA	NA	NA
rs78030311	rs78030311	5	11014875	CCT5	-0.188847	0.86829	NA	NA	NA	NA
rs788470	rs788470	5	9397771	CCT5	NA	NA	0.173713	0.855163	NA	NA
rs79138921	rs79138921	5	10036881	CCT5	NA	NA	0.16091	0.870836	NA	NA
rs79672545	rs79672545	5	10909428	CCT5	NA	NA	-0.179959	0.853568	NA	NA
rs852599	NA	5	10967109	CCT5	NA	NA	0.173529	0.750191	NA	NA
JHU_5.139065890	rs9687119	5	139065891	CD14	-0.480479	0.801231	NA	NA	NA	NA
JHU_5.139523691	rs428706	5	139523692	CD14	-0.768107	0.807181	-0.463191	0.786911	NA	NA
JHU_5.140818153	rs368211725	5	140818154	CD14	NA	NA	-0.244374	0.873887	NA	NA
Variant40461	NA	5	140553784	CD14	NA	NA	0.289714	0.877569	NA	NA
exm486531	rs11167742	5	140567412	CD14	NA	NA	0.299184	0.841059	NA	NA
kgp22219053	rs61742706	5	140558120	CD14	NA	NA	-0.348359	0.871678	NA	NA
rs10037554	rs10037554	5	140568114	CD14	NA	NA	0.299184	0.841059	NA	NA
rs10038174	rs10038174	5	140210616	CD14	0.445936	0.812998	NA	NA	NA	NA
rs1030163	rs1030163	5	140185132	CD14	0.429551	0.81607	NA	NA	NA	NA
rs1030166	rs1030166	5	140185473	CD14	0.429551	0.81607	NA	NA	NA	NA
rs11167609	rs11167609	5	140200426	CD14	0.454372	0.784796	NA	NA	NA	NA
rs114032728	rs114032728	5	140595905	CD14	NA	NA	-0.5444	0.71503	NA	NA
rs11575959	rs11575959	5	140773888	CD14	-0.630166	0.784138	-0.370052	0.782189	NA	NA
rs11958868	rs11958868	5	140201420	CD14	0.430734	0.764633	NA	NA	NA	NA
rs12055222	rs12055222	5	140165568	CD14	0.373741	0.844078	NA	NA	NA	NA
rs165186	rs165186	5	139144794	CD14	0.397811	0.876261	NA	NA	NA	NA
rs165195	rs165195	5	139090104	CD14	0.390842	0.871312	NA	NA	NA	NA
rs17096946	rs17096946	5	140552975	CD14	NA	NA	0.299184	0.841059	NA	NA
rs2162693	rs2162693	5	140408989	CD14	-0.453558	0.87374	-0.266533	0.876726	NA	NA
rs2336880	rs2336880	5	139063728	CD14	-0.436183	0.839089	-0.242716	0.862322	NA	NA
rs262787	rs262787	5	139110879	CD14	0.531074	0.736319	NA	NA	NA	NA
rs265158	rs265158	5	139390467	CD14	NA	NA	0.343197	0.877787	NA	NA
rs3733709	rs3733709	5	140181648	CD14	0.716475	0.857889	0.518857	0.743007	NA	NA
rs3756338	rs3756338	5	140180561	CD14	0.429551	0.81607	NA	NA	NA	NA
rs3822346	rs3822346	5	140187322	CD14	0.429551	0.81607	NA	NA	NA	NA
rs3863190	rs3863190	5	139270620	CD14	NA	NA	-0.221613	0.811133	NA	NA
rs72790042	rs72790042	5	140799812	CD14	-0.523233	0.853557	-0.369936	0.753719	NA	NA
rs76923861	rs76923861	5	140865264	CD14	-0.547434	0.829272	-0.297112	0.860762	NA	NA
rs7700833	rs7700833	5	140558580	CD14	NA	NA	0.299184	0.841059	NA	NA
rs7700858	rs7700858	5	140558618	CD14	NA	NA	-0.5444	0.71503	NA	NA
JHU_5.65529310	rs369102385	5	65529311	CD180	NA	NA	-0.321209	0.843475	NA	NA
JHU_5.65851606	rs10042847	5	65851607	CD180	0.692363	0.673894	0.488755	0.796098	NA	NA
JHU_5.65873055	NA	5	65873056	CD180	NA	NA	-0.453191	0.88108	NA	NA
JHU_5.66009932	rs73112443	5	66009933	CD180	NA	NA	-0.496486	0.748137	NA	NA
JHU_5.66070864	rs2591854	5	66070865	CD180	NA	NA	0.270535	0.879061	NA	NA
JHU_5.66589331	rs78157668	5	66589332	CD180	-0.48871	0.830414	NA	NA	NA	NA
JHU_5.66950871	rs74697938	5	66950872	CD180	NA	NA	-0.398641	0.88026	NA	NA
JHU_5.67237130	NA	5	67237131	CD180	-0.375265	0.834113	-0.296448	0.848825	NA	NA
kgp1501482	rs370572122	5	65973501	CD180	NA	NA	0.409325	0.73661	NA	NA
kgp22687520	rs16896336	5	66459822	CD180	0.754265	0.245217	0.372822	0.85201	NA	NA
rs10063997	rs10063997	5	65917185	CD180	NA	NA	-0.315769	0.81497	NA	NA
rs10069397	rs10069397	5	65783709	CD180	0.308247	0.864867	NA	NA	NA	NA
rs10072488	rs10072488	5	65988164	CD180	NA	NA	-0.275714	0.761146	NA	NA
rs10077569	rs10077569	5	65819668	CD180	0.692363	0.673894	0.488755	0.796098	NA	NA
rs10940066	rs10940066	5	65855856	CD180	0.495469	0.653183	0.446798	0.499867	NA	NA
rs10940099	rs10940099	5	66596800	CD180	0.381039	0.62886	NA	NA	NA	NA
rs111899215	rs111899215	5	65575860	CD180	0.466651	0.705162	NA	NA	NA	NA
rs113696175	rs113696175	5	66476555	CD180	0.728977	0.59497	0.413334	0.86932	NA	NA
rs116206192	rs116206192	5	67295898	CD180	0.587646	0.860555	NA	NA	NA	NA
rs116597410	rs116597410	5	65970786	CD180	0.787186	0.538244	0.581325	0.672007	NA	NA
rs11952515	rs11952515	5	66955771	CD180	-0.570766	0.621547	NA	NA	NA	NA
rs143005106	rs143005106	5	65948690	CD180	0.718722	0.69763	0.600671	0.669492	NA	NA
rs1437125	rs1437125	5	67309933	CD180	-0.611275	0.166839	-0.27826	0.865989	NA	NA
rs1532121	rs1532121	5	66797307	CD180	0.321744	0.842846	NA	NA	NA	NA
rs16896218	rs16896218	5	66357798	CD180	0.313798	0.81407	0.252136	0.821484	NA	NA
rs16896238	rs16896238	5	66363008	CD180	0.500239	0.658616	NA	NA	NA	NA
rs16896669	rs16896669	5	66661413	CD180	0.366191	0.871886	NA	NA	NA	NA
rs16896999	rs16896999	5	67100402	CD180	NA	NA	-0.540085	0.637424	NA	NA
rs17218390	rs17218390	5	66280426	CD180	-0.408161	0.876689	-0.367771	0.846259	NA	NA
rs2545386	rs2545386	5	66388660	CD180	0.484844	0.547873	0.336779	0.74411	NA	NA
rs258081	rs258081	5	66131056	CD180	0.327073	0.873449	NA	NA	NA	NA
rs258275	rs28561801	5	66050568	CD180	0.470595	0.853223	0.467134	0.744138	NA	NA
rs34009974	rs34009974	5	65530434	CD180	NA	NA	0.385511	0.87874	NA	NA
rs4235464	rs4235464	5	65858406	CD180	NA	NA	0.251319	0.880377	NA	NA
rs4282272	rs4282272	5	66009984	CD180	0.48718	0.703809	NA	NA	NA	NA
rs4587034	rs4587034	5	65895193	CD180	0.307615	0.782003	0.240163	0.806084	NA	NA
rs4699877	rs4699877	5	65880241	CD180	0.465443	0.725271	0.516179	0.211316	NA	NA
rs55970008	rs55970008	5	66460630	CD180	0.495804	0.637316	0.404227	0.636623	NA	NA
rs56317272	rs56317272	5	66501483	CD180	0.952537	0.0156174	0.508504	0.647782	NA	NA
rs56337909	rs56337909	5	66460595	CD180	0.495804	0.637316	0.404227	0.636623	NA	NA
rs57350169	rs57350169	5	65951260	CD180	0.563864	0.758341	0.486816	0.70584	NA	NA
rs62362262	rs62362262	5	65892986	CD180	0.79774	0.557734	0.554705	0.750844	NA	NA
rs6864746	NA	5	67155802	CD180	NA	NA	-0.488292	0.856013	NA	NA
rs6865758	rs6865758	5	65837538	CD180	NA	NA	0.231915	0.861823	NA	NA
rs6881653	rs6881653	5	65961733	CD180	NA	NA	0.301994	0.710919	NA	NA
rs706700	rs706700	5	66276968	CD180	NA	NA	0.292938	0.747167	NA	NA
rs72759118	rs72759118	5	65868766	CD180	0.692363	0.673894	0.488755	0.796098	NA	NA
rs73103973	rs73103973	5	66296152	CD180	NA	NA	-0.543503	0.602973	NA	NA
rs73110623	rs73110623	5	66614264	CD180	0.432807	0.728716	NA	NA	NA	NA
rs735129	rs735129	5	65540329	CD180	-0.446972	0.564608	NA	NA	NA	NA
rs76519091	rs76519091	5	67112692	CD180	NA	NA	-0.229499	0.85962	NA	NA
rs7700366	rs7700366	5	65572385	CD180	-0.361193	0.847871	NA	NA	NA	NA
rs7703951	rs7703951	5	66495406	CD180	0.370961	0.832858	NA	NA	NA	NA
rs7714441	rs7714441	5	66245577	CD180	NA	NA	0.258406	0.867776	NA	NA
rs7715340	rs7715340	5	66659937	CD180	0.284867	0.867956	NA	NA	NA	NA
rs7722928	rs7722928	5	65900931	CD180	0.324646	0.783518	0.22552	0.862127	NA	NA
rs7725568	rs7725568	5	66115982	CD180	0.373925	0.700197	0.240923	0.854506	NA	NA
rs7728510	rs7728510	5	65932156	CD180	0.322594	0.877205	NA	NA	NA	NA
rs7730007	rs7730007	5	66513253	CD180	0.476163	0.82305	NA	NA	NA	NA
rs7736147	rs7736147	5	66104174	CD180	NA	NA	-0.284843	0.86989	NA	NA
rs78668444	rs78668444	5	66018516	CD180	NA	NA	-0.556357	0.69109	NA	NA
rs79322993	rs79322993	5	65862173	CD180	NA	NA	-0.440081	0.877867	NA	NA
rs979031	rs979031	5	65669141	CD180	NA	NA	0.371122	0.833762	NA	NA
JHU_5.148803980	NA	5	148803981	CD74	NA	NA	0.144357	0.821292	NA	NA
JHU_5.149966329	rs28660420	5	149966330	CD74	NA	NA	-0.340271	0.789628	NA	NA
JHU_5.149982560	rs376090563	5	149982561	CD74	0.225771	0.863371	NA	NA	NA	NA
JHU_5.149996867	rs199552791	5	149996868	CD74	NA	NA	0.141048	0.846182	NA	NA
JHU_5.149998743	rs10068577	5	149998744	CD74	NA	NA	0.147653	0.872659	NA	NA
JHU_5.149998756	rs10068581	5	149998757	CD74	NA	NA	0.147653	0.872659	NA	NA
JHU_5.150054794	rs78553074	5	150054795	CD74	NA	NA	-0.156384	0.787614	NA	NA
JHU_5.150054802	rs115907590	5	150054803	CD74	-0.148214	0.865534	-0.17662	0.72122	NA	NA
JHU_5.150155875	rs115688408	5	150155876	CD74	0.148293	0.850471	NA	NA	NA	NA
kgp22115997	NA	5	150056307	CD74	-0.148349	0.862462	-0.180823	0.68458	NA	NA
kgp22246682	rs2233295	5	150429452	CD74	NA	NA	-0.226671	0.876495	NA	NA
rs10060424	rs10060424	5	149114224	CD74	0.134178	0.853299	NA	NA	NA	NA
rs10064866	rs10064866	5	150563149	CD74	0.232932	0.80789	0.193438	0.855209	NA	NA
rs10064957	rs10064957	5	150049655	CD74	0.154312	0.836663	NA	NA	NA	NA
rs10069517	rs10069517	5	149963885	CD74	-0.247072	0.861491	-0.261649	0.798102	NA	NA
rs10071236	rs10071236	5	150140140	CD74	0.148293	0.850471	NA	NA	NA	NA
rs10073560	rs10073560	5	149606373	CD74	0.14899	0.8762	NA	NA	NA	NA
rs10077906	rs10077906	5	149087661	CD74	-0.324714	0.588641	-0.272925	0.702178	NA	NA
rs10476743	rs10476743	5	149004827	CD74	NA	NA	-0.209578	0.866249	NA	NA
rs114656961	rs114656961	5	150311737	CD74	-0.376498	0.782289	NA	NA	NA	NA
rs11739460	rs11739460	5	149704906	CD74	NA	NA	0.136034	0.871174	NA	NA
rs11739953	rs11739953	5	149020605	CD74	NA	NA	0.122383	0.879446	NA	NA
rs11955071	rs11955071	5	149031319	CD74	-0.23901	0.804563	NA	NA	NA	NA
rs12651780	rs12651780	5	150493725	CD74	-0.242793	0.834904	NA	NA	NA	NA
rs13161248	rs13161248	5	149704728	CD74	NA	NA	0.187789	0.730926	NA	NA
rs1363629	rs1363629	5	148784439	CD74	NA	NA	-0.233738	0.781745	NA	NA
rs17111703	rs17111703	5	150441981	CD74	NA	NA	-0.202031	0.86989	NA	NA
rs17798692	rs17798692	5	149490834	CD74	NA	NA	0.235295	0.8095	NA	NA
rs190879017	rs190879017	5	149286328	CD74	-0.207394	0.85434	NA	NA	NA	NA
rs216140	rs216140	5	149443298	CD74	0.154601	0.835225	NA	NA	NA	NA
rs2230303	rs2230303	5	150407829	CD74	0.189963	0.838441	0.191153	0.791728	NA	NA
rs2286643	NA	5	149597639	CD74	0.263303	0.840987	NA	NA	NA	NA
rs245076	rs245076	5	149350648	CD74	0.144458	0.857845	NA	NA	NA	NA
rs248454	NA	5	150579590	CD74	-0.198359	0.780545	-0.194621	0.729143	NA	NA
rs2983102	rs2983102	5	149845446	CD74	0.131161	0.881435	NA	NA	NA	NA
rs33409	rs33409	5	150038265	CD74	-0.128311	0.864574	NA	NA	NA	NA
rs353294	rs353294	5	148802811	CD74	0.134622	0.877365	NA	NA	NA	NA
rs451462	rs451462	5	150560106	CD74	NA	NA	-0.136685	0.834872	NA	NA
rs4705411	rs4705411	5	149431025	CD74	0.18198	0.861214	NA	NA	NA	NA
rs57761602	rs57761602	5	150056296	CD74	-0.144725	0.877684	-0.180727	0.717278	NA	NA
rs58746386	rs58746386	5	149530269	CD74	-0.214719	0.85602	NA	NA	NA	NA
rs60667800	rs60667800	5	148804267	CD74	NA	NA	0.1491	0.853512	NA	NA
rs62378010	rs62378010	5	149000404	CD74	-0.328534	0.810567	-0.336662	0.734142	NA	NA
rs6887332	rs6887332	5	149552951	CD74	0.247716	0.841392	0.242986	0.813419	NA	NA
rs707141	rs707141	5	150386198	CD74	NA	NA	-0.159247	0.852028	NA	NA
rs72823546	rs72823546	5	148850866	CD74	NA	NA	-0.224846	0.802566	NA	NA
rs73276196	rs73276196	5	150056623	CD74	-0.148349	0.862462	-0.180823	0.68458	NA	NA
rs7714584	rs7714584	5	150270420	CD74	NA	NA	-0.133847	0.848464	NA	NA
rs7718213	rs7718213	5	149431178	CD74	-0.144298	0.855783	NA	NA	NA	NA
rs7719412	rs7719412	5	150000145	CD74	NA	NA	0.159374	0.803766	NA	NA
rs78788543	rs78788543	5	150006843	CD74	NA	NA	0.209474	0.879076	NA	NA
rs80020967	rs80020967	5	149080993	CD74	0.265334	0.863164	NA	NA	NA	NA
rs80265822	rs80265822	5	150524288	CD74	-0.33117	0.867873	NA	NA	NA	NA
rs957709	rs957709	5	149601826	CD74	-0.148249	0.840864	NA	NA	NA	NA
rs969835	rs969835	5	150664002	CD74	NA	NA	0.20215	0.83392	NA	NA
rs979454	NA	5	150594860	CD74	NA	NA	-0.176362	0.877678	NA	NA
rs9918250	rs9918250	5	150001729	CD74	NA	NA	0.203784	0.800036	NA	NA
JHU_5.136562331	rs2916625	5	136562332	CDC23	-0.189327	0.878574	NA	NA	NA	NA
JHU_5.137292454	rs370047468	5	137292455	CDC23	NA	NA	0.123547	0.682275	NA	NA
JHU_5.137386152	rs6873072	5	137386153	CDC23	0.139071	0.854809	0.127324	0.756267	NA	NA
JHU_5.137948190	rs6421920	5	137948191	CDC23	0.128735	0.856217	NA	NA	NA	NA
JHU_5.137951005	rs78535241	5	137951006	CDC23	NA	NA	0.178302	0.862476	NA	NA
rs10633	NA	5	137842673	CDC23	NA	NA	-0.214508	0.765339	NA	NA
rs10900851	rs10900851	5	137681986	CDC23	NA	NA	0.10283	0.770184	NA	NA
rs111927109	rs111927109	5	137781196	CDC23	-0.189327	0.878574	NA	NA	NA	NA
rs11242430	rs11242430	5	137822866	CDC23	NA	NA	-0.10025	0.703517	NA	NA
rs11750132	rs11750132	5	137128722	CDC23	NA	NA	0.14762	0.781338	NA	NA
rs12153148	rs12153148	5	136964764	CDC23	NA	NA	0.129177	0.829963	NA	NA
rs13173869	rs13173869	5	136816048	CDC23	NA	NA	0.114394	0.84011	NA	NA
rs1541364	rs1541364	5	136902696	CDC23	NA	NA	0.1203	0.339859	NA	NA
rs17171130	rs17171130	5	136564528	CDC23	NA	NA	-0.0854559	0.863873	NA	NA
rs17171590	rs17171590	5	137135984	CDC23	0.174337	0.820042	NA	NA	NA	NA
rs1919519	rs1919519	5	136816816	CDC23	NA	NA	-0.0720163	0.86989	NA	NA
rs1989919	rs1989919	5	136897592	CDC23	NA	NA	0.120766	0.699841	NA	NA
rs2905559	rs2905559	5	136620998	CDC23	0.105873	0.872863	NA	NA	NA	NA
rs2961646	rs2961646	5	136608159	CDC23	0.102255	0.83889	NA	NA	NA	NA
rs2967806	rs2967806	5	137037269	CDC23	-0.151547	0.78187	NA	NA	NA	NA
rs35404194	rs35404194	5	137847082	CDC23	NA	NA	0.0890604	0.852764	NA	NA
rs3777376	rs3777376	5	136965249	CDC23	NA	NA	0.128633	0.867205	NA	NA
rs59118593	rs59118593	5	136838327	CDC23	NA	NA	0.145802	0.721873	NA	NA
rs6596445	rs6596445	5	137965309	CDC23	0.109697	0.831372	NA	NA	NA	NA
rs6866645	rs6866645	5	137988944	CDC23	NA	NA	-0.100875	0.781681	NA	NA
rs73296862	rs73296862	5	136660785	CDC23	NA	NA	-0.108814	0.867723	NA	NA
rs7720650	rs7720650	5	137442353	CDC23	0.162872	0.78149	0.134279	0.711058	NA	NA
rs77926482	NA	5	136605013	CDC23	-0.132152	0.795362	-0.0817122	0.880549	NA	NA
JHU_5.129646681	NA	5	129646682	CDC42SE2	NA	NA	-0.209794	0.872842	NA	NA
JHU_5.130012252	NA	5	130012253	CDC42SE2	0.196723	0.85516	NA	NA	NA	NA
JHU_5.130659266	NA	5	130659267	CDC42SE2	NA	NA	0.287603	0.560986	NA	NA
JHU_5.131322994	rs114729020	5	131322995	CDC42SE2	0.336758	0.844078	NA	NA	NA	NA
JHU_5.131486312	rs112794489	5	131486313	CDC42SE2	-0.145914	0.873806	-0.199712	0.175637	NA	NA
JHU_5.131557208	rs111234037	5	131557209	CDC42SE2	-0.282515	0.879672	NA	NA	NA	NA
JHU_5.131598755	rs55633655	5	131598756	CDC42SE2	-0.15713	0.852401	NA	NA	NA	NA
rs10060699	rs10060699	5	130777956	CDC42SE2	NA	NA	0.280502	0.395645	NA	NA
rs10065787	rs10065787	5	131436486	CDC42SE2	NA	NA	-0.163224	0.866915	NA	NA
rs112356757	rs112356757	5	130679760	CDC42SE2	NA	NA	0.201027	0.703354	NA	NA
rs114231079	rs114231079	5	130041476	CDC42SE2	0.29063	0.859273	NA	NA	NA	NA
rs14701	rs14701	5	131730923	CDC42SE2	0.16585	0.872373	NA	NA	NA	NA
rs154728	rs154728	5	131449029	CDC42SE2	-0.145236	0.868978	-0.143703	0.697714	NA	NA
rs154734	rs154734	5	131472553	CDC42SE2	0.15081	0.872763	0.188163	0.345512	NA	NA
rs156033	rs156033	5	131527321	CDC42SE2	NA	NA	0.167003	0.542098	NA	NA
rs159905	rs159905	5	131502503	CDC42SE2	NA	NA	0.133357	0.821911	NA	NA
rs247008	rs247008	5	131447104	CDC42SE2	NA	NA	-0.129235	0.787318	NA	NA
rs247294	rs247294	5	131457028	CDC42SE2	-0.145914	0.873806	-0.199712	0.175637	NA	NA
rs25882	rs25882	5	131411460	CDC42SE2	NA	NA	0.135275	0.826246	NA	NA
rs3091338	rs3091338	5	131402738	CDC42SE2	NA	NA	-0.177111	0.852292	NA	NA
rs3828671	rs3828671	5	131647475	CDC42SE2	0.317381	0.819496	NA	NA	NA	NA
rs45236	rs45236	5	131440620	CDC42SE2	0.17393	0.84734	0.156264	0.735604	NA	NA
rs715285	rs715285	5	131485383	CDC42SE2	-0.233817	0.846152	-0.176195	0.843521	NA	NA
rs72795898	NA	5	129884999	CDC42SE2	0.329598	0.853223	NA	NA	NA	NA
rs7733814	rs7733814	5	131556309	CDC42SE2	-0.211503	0.86421	-0.159824	0.860242	NA	NA
rs79797482	rs79797482	5	131541127	CDC42SE2	0.314951	0.869434	0.240768	0.862064	NA	NA
JHU_5.67568092	rs72757685	5	67568093	CDK7	NA	NA	0.156582	0.77407	NA	NA
JHU_5.67660487	NA	5	67660488	CDK7	NA	NA	-0.191851	0.86932	NA	NA
JHU_5.67770402	rs200564017	5	67770403	CDK7	NA	NA	-0.202485	0.856013	NA	NA
JHU_5.68028682	rs4593224	5	68028683	CDK7	0.134555	0.859456	-0.129703	0.839265	NA	NA
JHU_5.68028698	rs4356990	5	68028699	CDK7	0.134555	0.859456	-0.129703	0.839265	NA	NA
JHU_5.68309740	NA	5	68309741	CDK7	0.179116	0.875594	NA	NA	NA	NA
JHU_5.69461988	NA	5	69461989	CDK7	0.231061	0.839318	NA	NA	NA	NA
rs112794294	rs112794294	5	68588029	CDK7	-0.235361	0.870508	NA	NA	NA	NA
rs12651858	rs12651858	5	68577467	CDK7	-0.145405	0.781062	NA	NA	NA	NA
rs13175611	rs13175611	5	68242039	CDK7	-0.152945	0.838103	NA	NA	NA	NA
rs16898591	rs16898591	5	68429784	CDK7	NA	NA	0.222274	0.844282	NA	NA
rs1835068	rs1835068	5	68010281	CDK7	0.189785	0.877205	NA	NA	NA	NA
rs2434343	rs2434343	5	68364871	CDK7	0.133455	0.851652	NA	NA	NA	NA
rs246976	rs246976	5	68006543	CDK7	-0.115282	0.874758	NA	NA	NA	NA
rs2547985	rs2547985	5	67915129	CDK7	-0.186049	0.857299	NA	NA	NA	NA
rs26337	rs26337	5	68054574	CDK7	NA	NA	0.129525	0.810997	NA	NA
rs2932770	rs2932770	5	68513290	CDK7	0.12394	0.853371	NA	NA	NA	NA
rs33307	rs33307	5	68080712	CDK7	0.173449	0.81432	NA	NA	NA	NA
rs34288	rs34288	5	67625995	CDK7	-0.177588	0.874418	NA	NA	NA	NA
rs3730082	rs3730082	5	67570138	CDK7	NA	NA	0.142432	0.821289	NA	NA
rs3852134	rs3852134	5	68016467	CDK7	0.140787	0.877936	NA	NA	NA	NA
rs4266362	rs4266362	5	68589847	CDK7	0.194613	0.79924	NA	NA	NA	NA
rs55967668	rs55967668	5	68241438	CDK7	0.173534	0.847806	NA	NA	NA	NA
rs6450023	rs6450023	5	68526063	CDK7	0.150935	0.793045	0.116454	0.867032	NA	NA
rs6870517	rs6870517	5	67813663	CDK7	NA	NA	0.116891	0.880302	NA	NA
rs6887293	rs6887293	5	67889234	CDK7	NA	NA	-0.169938	0.864547	NA	NA
rs6888082	rs6888082	5	68214816	CDK7	-0.134216	0.875892	NA	NA	NA	NA
rs6889846	rs6889846	5	68047372	CDK7	0.144978	0.838966	NA	NA	NA	NA
rs6897246	rs6897246	5	68349917	CDK7	0.163612	0.709227	NA	NA	NA	NA
rs6898192	rs6898192	5	68009024	CDK7	0.140413	0.835551	NA	NA	NA	NA
rs6898649	rs6898649	5	68044120	CDK7	NA	NA	0.131643	0.873461	NA	NA
rs73769903	rs73769903	5	67650229	CDK7	0.193978	0.7882	NA	NA	NA	NA
rs75998675	rs75998675	5	68145499	CDK7	NA	NA	0.160422	0.8748	NA	NA
rs7716675	rs7716675	5	67571771	CDK7	NA	NA	0.154276	0.781122	NA	NA
JHU_5.132719357	rs62374566	5	132719358	CDKL3	NA	NA	0.675979	0.871645	NA	NA
JHU_5.133184082	rs13189397	5	133184083	CDKL3	-1.1926	0.736242	NA	NA	NA	NA
JHU_5.133197337	rs13175841	5	133197338	CDKL3	-1.0478	0.775275	NA	NA	NA	NA
JHU_5.133323396	rs2869176	5	133323397	CDKL3	-0.577783	0.840855	NA	NA	NA	NA
JHU_5.133500039	NA	5	133500040	CDKL3	NA	NA	-0.731474	0.863082	NA	NA
rs10062785	rs10062785	5	133186592	CDKL3	NA	NA	-0.708273	0.510313	NA	NA
rs10068682	rs10068682	5	134599652	CDKL3	NA	NA	-0.48518	0.86132	NA	NA
rs10736848	rs10736848	5	133220571	CDKL3	NA	NA	-0.51298	0.877569	NA	NA
rs10793820	rs10793820	5	133021143	CDKL3	NA	NA	-0.488184	0.873465	NA	NA
rs111698018	rs111698018	5	134549115	CDKL3	NA	NA	0.781025	0.847937	NA	NA
rs11242152	rs11242152	5	132742450	CDKL3	NA	NA	0.621387	0.819026	NA	NA
rs11242180	rs11242180	5	133089418	CDKL3	-0.781482	0.759609	NA	NA	NA	NA
rs11741756	rs11741756	5	132579659	CDKL3	-0.932392	0.846616	NA	NA	NA	NA
rs11956750	rs11956750	5	133368048	CDKL3	-0.568657	0.854804	NA	NA	NA	NA
rs11960023	rs11960023	5	133394406	CDKL3	NA	NA	0.621057	0.865357	NA	NA
rs12515157	rs12515157	5	133202612	CDKL3	-1.00766	0.812595	NA	NA	NA	NA
rs155581	rs155581	5	132859669	CDKL3	NA	NA	0.60964	0.797424	NA	NA
rs17642974	rs17642974	5	132941794	CDKL3	-0.643609	0.876303	NA	NA	NA	NA
rs17682948	rs17682948	5	132635716	CDKL3	-0.700278	0.796589	NA	NA	NA	NA
rs254554	rs254554	5	134382830	CDKL3	NA	NA	-0.639968	0.758306	NA	NA
rs258068	rs258068	5	133101137	CDKL3	-0.572992	0.838103	NA	NA	NA	NA
rs2603019	rs2603019	5	134639915	CDKL3	0.513246	0.840095	NA	NA	NA	NA
rs4958104	rs4958104	5	132554275	CDKL3	NA	NA	0.739273	0.877736	NA	NA
rs540917	rs540917	5	134456005	CDKL3	NA	NA	0.725691	0.737292	NA	NA
rs55676410	rs55676410	5	133142117	CDKL3	1.02942	0.87032	NA	NA	NA	NA
rs55810113	rs55810113	5	134675418	CDKL3	NA	NA	0.523971	0.873563	NA	NA
rs56319351	rs56319351	5	133011600	CDKL3	NA	NA	-0.906058	0.784198	NA	NA
rs57176642	rs57176642	5	132559433	CDKL3	NA	NA	-0.54421	0.863855	NA	NA
rs59936888	rs59936888	5	134587876	CDKL3	NA	NA	-0.769834	0.841358	NA	NA
rs61493427	rs61493427	5	133208876	CDKL3	NA	NA	-1.46554	0.559088	NA	NA
rs6874084	rs6874084	5	132621489	CDKL3	-0.599693	0.861823	NA	NA	NA	NA
rs6877237	rs6877237	5	133211782	CDKL3	NA	NA	-0.680858	0.861708	NA	NA
rs6895072	rs6895072	5	133144207	CDKL3	0.594511	0.837176	NA	NA	NA	NA
rs73787993	rs73787993	5	133372025	CDKL3	NA	NA	0.529107	0.810976	NA	NA
rs73789312	rs73789312	5	134670656	CDKL3	-0.751889	0.851016	NA	NA	NA	NA
rs745558	rs745558	5	134453814	CDKL3	NA	NA	0.717782	0.877162	NA	NA
rs76812906	rs76812906	5	133242932	CDKL3	NA	NA	-0.765421	0.685807	NA	NA
rs77014415	rs77014415	5	133843944	CDKL3	-1.13266	0.859023	NA	NA	NA	NA
rs7702328	rs7702328	5	133828687	CDKL3	NA	NA	-1.12571	0.798425	NA	NA
rs779848	rs779848	5	134452308	CDKL3	0.866009	0.843712	NA	NA	NA	NA
rs79513055	rs79513055	5	134522713	CDKL3	NA	NA	1.12554	0.641448	NA	NA
rs870276	rs870276	5	134510480	CDKL3	NA	NA	0.769265	0.865248	NA	NA
JHU_5.133184082	rs13189397	5	133184083	CDKN2AIPNL	0.420666	0.761076	NA	NA	NA	NA
JHU_5.133197337	rs13175841	5	133197338	CDKN2AIPNL	0.318264	0.861421	NA	NA	NA	NA
exm478855	rs479632	5	134364518	CDKN2AIPNL	NA	NA	-0.198723	0.868675	NA	NA
rs10062785	rs10062785	5	133186592	CDKN2AIPNL	0.227108	0.747466	NA	NA	NA	NA
rs10068682	rs10068682	5	134599652	CDKN2AIPNL	NA	NA	0.184082	0.837717	NA	NA
rs10491292	rs10491292	5	132916707	CDKN2AIPNL	0.228465	0.880085	NA	NA	NA	NA
rs111698018	rs111698018	5	134549115	CDKN2AIPNL	-0.365166	0.728087	-0.270229	0.859066	NA	NA
rs12515157	rs12515157	5	133202612	CDKN2AIPNL	0.336762	0.849275	NA	NA	NA	NA
rs12519506	rs12519506	5	133201441	CDKN2AIPNL	0.221942	0.836282	NA	NA	NA	NA
rs17167621	rs17167621	5	133900974	CDKN2AIPNL	0.381847	0.822918	NA	NA	NA	NA
rs17517610	rs17517610	5	133331466	CDKN2AIPNL	-0.269816	0.868236	NA	NA	NA	NA
rs17644077	rs17644077	5	133841675	CDKN2AIPNL	-0.287784	0.810815	NA	NA	NA	NA
rs190317	rs190317	5	132809967	CDKN2AIPNL	-0.284286	0.880259	NA	NA	NA	NA
rs2436444	rs2436444	5	133169482	CDKN2AIPNL	-0.183452	0.865124	NA	NA	NA	NA
rs247472	rs247472	5	133391516	CDKN2AIPNL	NA	NA	0.278291	0.760648	NA	NA
rs2652085	rs2652085	5	134638707	CDKN2AIPNL	NA	NA	-0.234122	0.788939	NA	NA
rs2869178	rs2869178	5	133268881	CDKN2AIPNL	-0.241272	0.86939	NA	NA	NA	NA
rs55772195	rs55772195	5	133252441	CDKN2AIPNL	0.217303	0.872588	NA	NA	NA	NA
rs59936888	rs59936888	5	134587876	CDKN2AIPNL	0.265904	0.874286	NA	NA	NA	NA
rs6596165	rs6596165	5	133390622	CDKN2AIPNL	NA	NA	-0.174171	0.860216	NA	NA
rs6870185	rs6870185	5	133185942	CDKN2AIPNL	-0.18914	0.833288	NA	NA	NA	NA
rs76483571	rs76483571	5	132846173	CDKN2AIPNL	-0.353683	0.865872	NA	NA	NA	NA
rs76812906	rs76812906	5	133242932	CDKN2AIPNL	0.221658	0.863591	NA	NA	NA	NA
rs77769088	rs77769088	5	133241529	CDKN2AIPNL	0.33117	0.830875	NA	NA	NA	NA
rs823759	rs823759	5	132849332	CDKN2AIPNL	-0.342842	0.75376	NA	NA	NA	NA
JHU_5.67815199	rs137853149	5	67815200	CENPH	NA	NA	-0.39369	0.792183	NA	NA
JHU_5.68175873	NA	5	68175874	CENPH	NA	NA	-0.46803	0.846992	NA	NA
JHU_5.68211710	NA	5	68211711	CENPH	-0.73173	0.870121	NA	NA	NA	NA
JHU_5.68247812	NA	5	68247813	CENPH	-0.49058	0.879672	NA	NA	NA	NA
JHU_5.68667274	NA	5	68667275	CENPH	NA	NA	0.51165	0.853592	NA	NA
JHU_5.68749727	rs72773439	5	68749728	CENPH	-0.447718	0.859056	NA	NA	NA	NA
rs17328228	rs17328228	5	68071816	CENPH	NA	NA	0.432477	0.802047	NA	NA
rs201932789	rs201932789	5	68200995	CENPH	-0.782717	0.754029	NA	NA	NA	NA
rs33307	rs33307	5	68080712	CENPH	NA	NA	0.411413	0.830439	NA	NA
rs3730089	rs3730089	5	67588148	CENPH	NA	NA	0.414237	0.779218	NA	NA
rs373903804	rs373903804	5	68033306	CENPH	NA	NA	0.310318	0.861056	NA	NA
rs56677912	rs56677912	5	68283006	CENPH	-0.631458	0.834407	NA	NA	NA	NA
rs62355988	rs62355988	5	67695430	CENPH	NA	NA	-0.538929	0.753693	NA	NA
rs6449962	rs6449962	5	67779809	CENPH	NA	NA	0.335258	0.844558	NA	NA
rs6870517	rs6870517	5	67813663	CENPH	NA	NA	-0.336525	0.860216	NA	NA
rs75998675	rs75998675	5	68145499	CENPH	NA	NA	-0.535956	0.77407	NA	NA
rs7728681	rs7728681	5	68232426	CENPH	-1.10149	0.261129	NA	NA	NA	NA
rs7730743	rs7730743	5	68132620	CENPH	0.828835	0.879105	NA	NA	NA	NA
rs79193802	rs79193802	5	67666549	CENPH	-0.619489	0.859953	-0.573228	0.864912	NA	NA
rs80038619	rs80038619	5	68305385	CENPH	NA	NA	-0.508003	0.841875	NA	NA
rs830557	rs830557	5	67608743	CENPH	-0.47696	0.865404	NA	NA	NA	NA
rs895304	rs895304	5	67592281	CENPH	NA	NA	0.422193	0.777474	NA	NA
JHU_5.63916969	rs116367981	5	63916970	CENPK	0.819237	0.865642	NA	NA	NA	NA
JHU_5.63962176	rs1035491	5	63962177	CENPK	NA	NA	-0.484442	0.761768	NA	NA
JHU_5.64017966	rs377581017	5	64017967	CENPK	0.475342	0.833374	NA	NA	NA	NA
JHU_5.64053680	rs113667536	5	64053681	CENPK	-0.679607	0.857264	NA	NA	NA	NA
JHU_5.64317832	rs368190244	5	64317833	CENPK	NA	NA	-0.783645	0.761076	NA	NA
JHU_5.64611546	rs75689883	5	64611547	CENPK	-0.603218	0.858878	NA	NA	NA	NA
JHU_5.64841150	rs6863726	5	64841151	CENPK	0.609703	0.673965	0.601022	0.265582	NA	NA
JHU_5.64865345	rs149512	5	64865346	CENPK	NA	NA	0.572204	0.777309	NA	NA
JHU_5.65008954	NA	5	65008955	CENPK	0.82157	0.844078	NA	NA	NA	NA
JHU_5.65083695	rs112208378	5	65083696	CENPK	NA	NA	-0.823685	0.772745	NA	NA
JHU_5.65261200	NA	5	65261201	CENPK	NA	NA	-0.637025	0.798425	NA	NA
JHU_5.65316996	NA	5	65316997	CENPK	NA	NA	-0.498017	0.846179	NA	NA
JHU_5.65385769	NA	5	65385770	CENPK	NA	NA	-0.791178	0.665189	NA	NA
JHU_5.65617982	rs374408128	5	65617983	CENPK	-0.687057	0.845875	NA	NA	NA	NA
JHU_5.65758625	rs28667157	5	65758626	CENPK	NA	NA	-0.498283	0.483456	NA	NA
JHU_5.65851606	rs10042847	5	65851607	CENPK	NA	NA	-0.69578	0.837254	NA	NA
rs10069397	rs10069397	5	65783709	CENPK	NA	NA	-0.58398	0.495037	NA	NA
rs10077569	rs10077569	5	65819668	CENPK	NA	NA	-0.69578	0.837254	NA	NA
rs10514995	rs10514995	5	65739439	CENPK	NA	NA	0.320567	0.873545	NA	NA
rs10805387	rs10805387	5	63867550	CENPK	0.475398	0.845334	NA	NA	NA	NA
rs10940001	rs10940001	5	63960187	CENPK	0.494125	0.841151	0.437324	0.777629	NA	NA
rs114436292	rs114436292	5	64385381	CENPK	NA	NA	-0.670182	0.870337	NA	NA
rs115209308	rs115209308	5	65204437	CENPK	NA	NA	0.800367	0.753125	NA	NA
rs11739829	rs953027	5	64654109	CENPK	0.643688	0.741535	NA	NA	NA	NA
rs11746096	rs11746096	5	64842156	CENPK	0.68869	0.379518	0.532262	0.385567	NA	NA
rs11958387	rs11958387	5	64822031	CENPK	0.769724	0.201413	0.558071	0.341279	NA	NA
rs12152909	rs12152909	5	64362074	CENPK	NA	NA	0.583214	0.707432	NA	NA
rs12521901	rs12521901	5	64119275	CENPK	NA	NA	-0.5235	0.850165	NA	NA
rs1311245	rs1311245	5	64272107	CENPK	NA	NA	0.361567	0.875141	NA	NA
rs13190540	rs13190540	5	63864610	CENPK	-0.546115	0.787877	NA	NA	NA	NA
rs148948633	rs148948633	5	63861162	CENPK	-1.15966	0.607752	NA	NA	NA	NA
rs149514	rs149514	5	64851737	CENPK	-0.712623	0.370456	-0.684502	0.0378518	NA	NA
rs1651025	rs1651025	5	65644187	CENPK	0.588967	0.800422	0.548742	0.63254	NA	NA
rs166329	rs166329	5	64944445	CENPK	-0.486614	0.85325	NA	NA	NA	NA
rs16893002	rs16893002	5	63956571	CENPK	-0.710719	0.877297	-0.835649	0.584553	NA	NA
rs16893468	rs16893468	5	64467770	CENPK	-0.499608	0.84192	NA	NA	NA	NA
rs16894812	rs16894812	5	65349382	CENPK	NA	NA	-0.62848	0.801855	NA	NA
rs16894920	rs16894920	5	65412134	CENPK	NA	NA	-0.362533	0.879076	NA	NA
rs16895246	rs16895246	5	65792829	CENPK	NA	NA	0.591492	0.690372	NA	NA
rs1781653	rs1781653	5	65622515	CENPK	-0.627704	0.882482	NA	NA	NA	NA
rs1781655	rs1781655	5	65644366	CENPK	0.641926	0.812963	0.456365	0.855835	NA	NA
rs190543	rs190543	5	64391933	CENPK	NA	NA	0.476442	0.85131	NA	NA
rs1962397	NA	5	65768007	CENPK	NA	NA	0.469142	0.573782	NA	NA
rs2021718	rs2021718	5	63921186	CENPK	NA	NA	0.384972	0.876049	NA	NA
rs2305962	rs2305962	5	63991473	CENPK	0.424532	0.871841	NA	NA	NA	NA
rs2366901	rs2366901	5	63923514	CENPK	NA	NA	0.419262	0.844558	NA	NA
rs2548253	rs2548253	5	63926199	CENPK	NA	NA	0.648336	0.878543	NA	NA
rs2610245	rs2610245	5	63978255	CENPK	0.697852	0.589589	NA	NA	NA	NA
rs27141	rs27141	5	64881936	CENPK	0.65478	0.696501	0.57308	0.540188	NA	NA
rs27394	rs27394	5	64965757	CENPK	0.461461	0.861568	NA	NA	NA	NA
rs275826	rs275826	5	63983482	CENPK	NA	NA	-0.689006	0.862338	NA	NA
rs28084	rs28084	5	64954159	CENPK	0.542905	0.779901	NA	NA	NA	NA
rs33394	rs33394	5	64778944	CENPK	-0.623674	0.622379	-0.367311	0.846783	NA	NA
rs371246187	rs371246187	5	64890479	CENPK	0.65478	0.696501	0.57308	0.540188	NA	NA
rs37254	rs37254	5	64920803	CENPK	0.65478	0.696501	0.57308	0.540188	NA	NA
rs37349	rs37349	5	64956428	CENPK	-0.797564	0.699615	-0.539048	0.808853	NA	NA
rs3763061	rs3763061	5	65459773	CENPK	-0.989166	0.698672	NA	NA	NA	NA
rs3857267	rs3857267	5	63917733	CENPK	NA	NA	-0.765806	0.594998	NA	NA
rs3888115	rs3888115	5	65192040	CENPK	NA	NA	0.537476	0.877569	NA	NA
rs42468	rs42468	5	64908111	CENPK	0.691316	0.395146	0.501419	0.522249	NA	NA
rs468308	rs468308	5	64919618	CENPK	NA	NA	0.572204	0.777309	NA	NA
rs468834	rs468834	5	64933186	CENPK	0.542905	0.779901	NA	NA	NA	NA
rs4700646	rs4700646	5	63954744	CENPK	NA	NA	0.393328	0.86704	NA	NA
rs55695090	rs55695090	5	64963473	CENPK	0.461461	0.861568	NA	NA	NA	NA
rs61297451	rs61297451	5	63945592	CENPK	-0.549701	0.820633	-0.396123	0.855862	NA	NA
rs6859445	rs6859445	5	65778398	CENPK	NA	NA	0.446361	0.811004	NA	NA
rs6865758	rs6865758	5	65837538	CENPK	-0.500871	0.820645	-0.514628	0.546625	NA	NA
rs6886740	rs6886740	5	63928254	CENPK	-0.512782	0.854357	-0.515301	0.689299	NA	NA
rs6895641	rs6895641	5	64842825	CENPK	0.769724	0.201413	0.558071	0.341279	NA	NA
rs6897941	rs6897941	5	64179886	CENPK	NA	NA	-0.370516	0.86132	NA	NA
rs753660	rs753660	5	65602803	CENPK	NA	NA	0.463777	0.764481	NA	NA
rs76532255	rs76532255	5	64401317	CENPK	NA	NA	-0.537644	0.794424	NA	NA
rs76745327	rs76745327	5	65191858	CENPK	NA	NA	-0.600864	0.866395	NA	NA
rs7707868	rs7707868	5	65834747	CENPK	NA	NA	0.500137	0.62272	NA	NA
rs7714222	rs7714222	5	64925797	CENPK	NA	NA	-0.535948	0.873887	NA	NA
rs7719411	rs7719411	5	65829867	CENPK	0.514587	0.781323	0.506749	0.496777	NA	NA
rs7727042	rs7727042	5	65186700	CENPK	NA	NA	0.49107	0.786158	NA	NA
rs7727613	rs7727613	5	65759249	CENPK	NA	NA	0.421627	0.804481	NA	NA
rs784463	rs784463	5	65171507	CENPK	NA	NA	0.537587	0.790248	NA	NA
JHU_5.121771906	rs304378	5	121771907	CEP120	NA	NA	-0.0984757	0.857826	NA	NA
JHU_5.121833283	rs112874982	5	121833284	CEP120	NA	NA	0.150877	0.862906	NA	NA
JHU_5.121862461	rs77712325	5	121862462	CEP120	-0.279925	0.829467	NA	NA	NA	NA
JHU_5.121910732	rs201747787	5	121910733	CEP120	NA	NA	0.157116	0.861004	NA	NA
JHU_5.122289891	rs371883420	5	122289892	CEP120	NA	NA	0.162579	0.87946	NA	NA
JHU_5.123117214	rs67218213	5	123117215	CEP120	-0.318784	0.777691	NA	NA	NA	NA
JHU_5.123132740	rs444064	5	123132741	CEP120	-0.318784	0.777691	NA	NA	NA	NA
JHU_5.123132758	rs430739	5	123132759	CEP120	-0.347128	0.355352	NA	NA	NA	NA
JHU_5.123194213	rs7721085	5	123194214	CEP120	-0.191392	0.859448	-0.107134	0.852606	NA	NA
rs10067389	rs10067389	5	121808701	CEP120	NA	NA	0.103367	0.872659	NA	NA
rs10477635	rs10477635	5	121914456	CEP120	NA	NA	0.158816	0.854324	NA	NA
rs10519721	rs10519721	5	122551276	CEP120	NA	NA	0.110085	0.833646	NA	NA
rs11241642	rs11241642	5	121704974	CEP120	NA	NA	-0.0978773	0.873187	NA	NA
rs115938100	rs115938100	5	121909230	CEP120	-0.582863	0.505389	NA	NA	NA	NA
rs116729923	rs116729923	5	123562016	CEP120	-0.322941	0.870019	NA	NA	NA	NA
rs1369044	rs1369044	5	121777426	CEP120	NA	NA	0.165486	0.362034	NA	NA
rs1644317	rs1644317	5	122532869	CEP120	-0.297793	0.874418	NA	NA	NA	NA
rs17149596	rs17149596	5	122072632	CEP120	NA	NA	-0.146987	0.799077	NA	NA
rs1961446	rs1961446	5	122553535	CEP120	-0.228894	0.878216	NA	NA	NA	NA
rs2067077	rs2067077	5	123337844	CEP120	-0.174313	0.871868	NA	NA	NA	NA
rs2303720	rs2303720	5	122682334	CEP120	NA	NA	0.160371	0.878894	NA	NA
rs25767	rs25767	5	123149884	CEP120	0.379043	0.376038	NA	NA	NA	NA
rs25771	rs25771	5	123121022	CEP120	-0.309567	0.475977	NA	NA	NA	NA
rs2617290	rs2617290	5	121755256	CEP120	NA	NA	-0.0990268	0.879004	NA	NA
rs29559	rs29559	5	123086916	CEP120	-0.344859	0.700981	NA	NA	NA	NA
rs29642	rs29642	5	123146850	CEP120	0.174137	0.876541	NA	NA	NA	NA
rs330663	rs330663	5	123194494	CEP120	-0.326587	0.569951	-0.160812	0.70043	NA	NA
rs330665	rs330665	5	123196081	CEP120	0.239591	0.850032	0.150283	0.780975	NA	NA
rs330681	rs330681	5	123206264	CEP120	-0.192269	0.881146	-0.126343	0.811004	NA	NA
rs34341374	rs34341374	5	122364538	CEP120	0.33503	0.879457	NA	NA	NA	NA
rs3776191	rs3776191	5	122138145	CEP120	0.194481	0.811454	NA	NA	NA	NA
rs3828578	rs3828578	5	121772722	CEP120	NA	NA	0.124585	0.612787	NA	NA
rs56110871	rs56110871	5	121741492	CEP120	NA	NA	0.178602	0.832814	NA	NA
rs57091299	rs57091299	5	122551780	CEP120	NA	NA	0.128673	0.78087	NA	NA
rs61619453	rs61619453	5	122765053	CEP120	0.311121	0.879672	NA	NA	NA	NA
rs6862890	rs6862890	5	121793874	CEP120	NA	NA	-0.139671	0.87874	NA	NA
rs6881028	rs6881028	5	123363165	CEP120	NA	NA	-0.0967293	0.87464	NA	NA
rs6881280	rs6881280	5	122615524	CEP120	NA	NA	-0.229196	0.802566	NA	NA
rs6882579	rs6882579	5	123147064	CEP120	0.36852	0.539849	NA	NA	NA	NA
rs6890830	rs6890830	5	123018374	CEP120	0.345775	0.806406	NA	NA	NA	NA
rs72787845	rs72787845	5	123576941	CEP120	0.356617	0.872806	NA	NA	NA	NA
rs73800032	rs73800032	5	123200396	CEP120	NA	NA	-0.129445	0.715842	NA	NA
rs74658037	rs74658037	5	122680370	CEP120	0.25628	0.871841	NA	NA	NA	NA
rs76639557	rs76639557	5	121876355	CEP120	NA	NA	0.232207	0.810607	NA	NA
rs7708937	rs7708937	5	123169574	CEP120	0.307626	0.831372	NA	NA	NA	NA
rs7709452	rs7709452	5	123218604	CEP120	0.239667	0.876941	0.159432	0.793059	NA	NA
rs79137108	rs79137108	5	122780470	CEP120	NA	NA	-0.161041	0.857006	NA	NA
JHU_5.1077140	rs10474878	5	1077141	CEP72	0.363207	0.80789	NA	NA	NA	NA
JHU_5.1193574	rs7379974	5	1193575	CEP72	-0.378477	0.650335	NA	NA	NA	NA
JHU_5.1206304	NA	5	1206305	CEP72	NA	NA	-0.223067	0.870171	NA	NA
JHU_5.1207315	NA	5	1207316	CEP72	-0.348645	0.85423	NA	NA	NA	NA
JHU_5.1442756	rs28382221	5	1442757	CEP72	0.494901	0.838097	NA	NA	NA	NA
JHU_5.1495283	rs7726123	5	1495284	CEP72	NA	NA	0.440591	0.741838	NA	NA
JHU_5.1545668	rs12054767	5	1545669	CEP72	NA	NA	-0.269648	0.87502	NA	NA
JHU_5.1588583	rs73732115	5	1588584	CEP72	0.819756	0.610531	NA	NA	NA	NA
JHU_5.162928	rs75342794	5	162929	CEP72	0.448318	0.834755	NA	NA	NA	NA
JHU_5.1644601	rs72719222	5	1644602	CEP72	NA	NA	0.31743	0.834042	NA	NA
JHU_5.1645117	rs12153695	5	1645118	CEP72	NA	NA	0.308114	0.844558	NA	NA
JHU_5.316810	NA	5	316811	CEP72	0.359966	0.868236	NA	NA	NA	NA
JHU_5.343353	NA	5	343354	CEP72	NA	NA	0.493373	0.737292	NA	NA
JHU_5.415077	rs113368117	5	415078	CEP72	NA	NA	0.499844	0.797424	NA	NA
JHU_5.539828	NA	5	539829	CEP72	-0.287727	0.876926	NA	NA	NA	NA
JHU_5.542537	NA	5	542538	CEP72	-0.574516	0.816633	NA	NA	NA	NA
JHU_5.576547	rs77705665	5	576548	CEP72	NA	NA	0.415956	0.803979	NA	NA
JHU_5.697379	NA	5	697380	CEP72	NA	NA	0.322692	0.745512	NA	NA
JHU_5.701413	NA	5	701414	CEP72	NA	NA	0.510965	0.473704	NA	NA
JHU_5.702076	NA	5	702077	CEP72	NA	NA	0.30695	0.721873	NA	NA
JHU_5.721863	rs111994772	5	721864	CEP72	-0.538358	0.808582	NA	NA	NA	NA
JHU_5.760922	rs78272307	5	760923	CEP72	NA	NA	-0.45249	0.866886	NA	NA
JHU_5.763106	NA	5	763107	CEP72	NA	NA	0.372028	0.642112	NA	NA
JHU_5.763907	NA	5	763908	CEP72	-0.533636	0.845557	NA	NA	NA	NA
JHU_5.769146	NA	5	769147	CEP72	NA	NA	-0.342077	0.864663	NA	NA
JHU_5.797910	rs186088395	5	797911	CEP72	-0.583316	0.776805	-0.383178	0.877787	NA	NA
JHU_5.798182	NA	5	798183	CEP72	NA	NA	0.331906	0.843475	NA	NA
JHU_5.836539	rs116546712	5	836540	CEP72	-0.362173	0.87947	NA	NA	NA	NA
JHU_5.882943	rs73733949	5	882944	CEP72	NA	NA	0.385604	0.87502	NA	NA
JHU_5.921270	rs202167143	5	921271	CEP72	0.242608	0.869391	NA	NA	NA	NA
kgp5989294	NA	5	773060	CEP72	-0.536022	0.830412	NA	NA	NA	NA
rs10057531	rs10057531	5	40975	CEP72	-0.380653	0.833814	NA	NA	NA	NA
rs10058172	rs10058172	5	1491009	CEP72	NA	NA	0.230545	0.877162	NA	NA
rs10076494	rs10076494	5	38139	CEP72	-0.380653	0.833814	NA	NA	NA	NA
rs1042098	rs1042098	5	1394815	CEP72	NA	NA	0.205259	0.879001	NA	NA
rs10474948	rs10474948	5	1235286	CEP72	NA	NA	-0.271461	0.838035	NA	NA
rs10475466	rs10475466	5	954012	CEP72	0.271516	0.832214	NA	NA	NA	NA
rs11133678	rs11133678	5	1204705	CEP72	-0.304306	0.855871	NA	NA	NA	NA
rs112340785	rs112340785	5	488148	CEP72	-0.28961	0.874269	NA	NA	NA	NA
rs11564772	rs11564772	5	1398007	CEP72	0.457763	0.808414	NA	NA	NA	NA
rs11952520	rs11952520	5	1495839	CEP72	NA	NA	-0.281903	0.875141	NA	NA
rs13171163	rs13171163	5	1205963	CEP72	-0.438181	0.79662	NA	NA	NA	NA
rs2042449	rs2042449	5	1416646	CEP72	NA	NA	-0.241788	0.879395	NA	NA
rs2244029	rs2244029	5	311478	CEP72	NA	NA	-0.270475	0.86132	NA	NA
rs2963269	rs2963269	5	1555779	CEP72	NA	NA	-0.308657	0.739144	NA	NA
rs34292369	rs34292369	5	886744	CEP72	NA	NA	-0.42658	0.775483	NA	NA
rs34349324	rs34349324	5	1119345	CEP72	0.315732	0.817193	NA	NA	NA	NA
rs34850801	rs34850801	5	881238	CEP72	NA	NA	-0.42658	0.775483	NA	NA
rs37006	rs37006	5	1355058	CEP72	NA	NA	-0.273526	0.821144	NA	NA
rs3756711	rs3756711	5	485929	CEP72	NA	NA	0.359187	0.781365	NA	NA
rs4308515	rs4308515	5	1059768	CEP72	-0.26952	0.873987	NA	NA	NA	NA
rs4608970	rs4608970	5	1519197	CEP72	0.580363	0.840095	NA	NA	NA	NA
rs4975552	rs4975552	5	1094389	CEP72	NA	NA	0.375677	0.867815	NA	NA
rs4975577	rs4975577	5	1032032	CEP72	NA	NA	0.257506	0.845974	NA	NA
rs4975631	NA	5	1214491	CEP72	-0.641825	0.792004	NA	NA	NA	NA
rs56850893	rs56850893	5	109539	CEP72	NA	NA	0.380779	0.744374	NA	NA
rs59117762	rs59117762	5	1559391	CEP72	NA	NA	-0.2593	0.832136	NA	NA
rs60717238	rs60717238	5	162450	CEP72	NA	NA	0.236221	0.873383	NA	NA
rs6554634	rs6554634	5	1186121	CEP72	NA	NA	0.239643	0.855163	NA	NA
rs6876225	NA	5	1406036	CEP72	0.457763	0.808414	NA	NA	NA	NA
rs73734428	rs73734428	5	932184	CEP72	-0.297302	0.861823	NA	NA	NA	NA
rs74940086	rs74940086	5	1100162	CEP72	NA	NA	0.382803	0.852292	NA	NA
rs7705049	rs7705049	5	1644315	CEP72	NA	NA	0.31743	0.834042	NA	NA
rs79314207	rs79314207	5	852433	CEP72	NA	NA	-0.23393	0.877896	NA	NA
JHU_5.89285864	rs74600506	5	89285865	CETN3	NA	NA	-0.325955	0.692343	NA	NA
JHU_5.89686844	rs116784276	5	89686845	CETN3	NA	NA	-0.288202	0.820874	NA	NA
JHU_5.89798620	rs185143	5	89798621	CETN3	NA	NA	0.239912	0.752832	NA	NA
JHU_5.89835822	NA	5	89835823	CETN3	NA	NA	-0.165724	0.88007	NA	NA
JHU_5.89865231	rs6878225	5	89865232	CETN3	NA	NA	-0.18365	0.813182	NA	NA
JHU_5.90021498	rs4916815	5	90021499	CETN3	NA	NA	0.199298	0.710147	NA	NA
JHU_5.90044639	rs2366931	5	90044640	CETN3	NA	NA	0.195564	0.662238	NA	NA
JHU_5.90108983	rs2438376	5	90108984	CETN3	NA	NA	-0.235273	0.718339	NA	NA
JHU_5.90331662	rs184279525	5	90331663	CETN3	NA	NA	0.183412	0.872019	NA	NA
JHU_5.90538447	NA	5	90538448	CETN3	0.316116	0.85602	NA	NA	NA	NA
rs10052555	rs10052555	5	89766602	CETN3	NA	NA	0.198726	0.719639	NA	NA
rs10060427	rs10060427	5	89951112	CETN3	NA	NA	0.14815	0.871645	NA	NA
rs10068613	rs10068613	5	90386514	CETN3	NA	NA	-0.226804	0.789714	NA	NA
rs10075489	rs10075489	5	88872383	CETN3	0.192911	0.872127	NA	NA	NA	NA
rs10213801	rs10213801	5	90249900	CETN3	0.197441	0.880511	NA	NA	NA	NA
rs10214167	rs10214167	5	89748142	CETN3	NA	NA	0.252524	0.496309	NA	NA
rs10473934	rs10473934	5	89737187	CETN3	NA	NA	0.144167	0.858192	NA	NA
rs10474347	rs10474347	5	90566498	CETN3	0.403069	0.846126	NA	NA	NA	NA
rs10514312	rs10514312	5	89261270	CETN3	NA	NA	-0.196966	0.792939	NA	NA
rs116004332	rs116004332	5	89270463	CETN3	NA	NA	-0.306262	0.744023	NA	NA
rs11743030	rs11743030	5	89798873	CETN3	-0.272374	0.731562	NA	NA	NA	NA
rs11750517	rs11750517	5	89777146	CETN3	NA	NA	-0.167817	0.75263	NA	NA
rs11950877	rs11950877	5	89546229	CETN3	NA	NA	-0.13659	0.877162	NA	NA
rs11959160	rs11959160	5	89645837	CETN3	NA	NA	0.193955	0.828913	NA	NA
rs11959270	rs11959270	5	89999735	CETN3	NA	NA	0.193163	0.781745	NA	NA
rs12518099	rs12518099	5	89546109	CETN3	NA	NA	-0.169894	0.863855	NA	NA
rs157570	rs157570	5	89334359	CETN3	-0.217348	0.870032	NA	NA	NA	NA
rs16868972	rs16868972	5	89979750	CETN3	NA	NA	-0.156755	0.858571	NA	NA
rs16869032	rs16869032	5	90016871	CETN3	NA	NA	0.268051	0.471726	NA	NA
rs2255938	rs2255938	5	89791258	CETN3	NA	NA	0.214414	0.857102	NA	NA
rs2366768	rs2366768	5	89792723	CETN3	NA	NA	0.174778	0.767333	NA	NA
rs2438378	rs2438378	5	90119324	CETN3	NA	NA	-0.18952	0.836303	NA	NA
rs2562520	rs2562520	5	89780945	CETN3	NA	NA	0.178442	0.687258	NA	NA
rs2916602	rs2916602	5	89611913	CETN3	0.206861	0.824777	NA	NA	NA	NA
rs2935487	rs2935487	5	89576260	CETN3	NA	NA	0.205988	0.764141	NA	NA
rs2935499	rs2935499	5	89590812	CETN3	0.205255	0.833589	NA	NA	NA	NA
rs2937818	rs2937818	5	89429419	CETN3	NA	NA	-0.192949	0.867149	NA	NA
rs2973367	rs2973367	5	89389125	CETN3	NA	NA	-0.163891	0.880037	NA	NA
rs2973447	rs2973447	5	90409031	CETN3	-0.261445	0.859535	NA	NA	NA	NA
rs35791889	rs35791889	5	89979485	CETN3	NA	NA	-0.372392	0.741762	NA	NA
rs4131498	rs4131498	5	88893455	CETN3	NA	NA	0.252025	0.506598	NA	NA
rs61131122	rs61131122	5	88883828	CETN3	-0.236917	0.879225	NA	NA	NA	NA
rs6887943	rs6887943	5	90025153	CETN3	-0.415111	0.709122	NA	NA	NA	NA
rs73181409	rs73181409	5	90573640	CETN3	NA	NA	0.328026	0.793253	NA	NA
rs76537827	rs76537827	5	89994061	CETN3	-0.356116	0.835256	NA	NA	NA	NA
rs7706034	rs7706034	5	90361061	CETN3	NA	NA	0.163528	0.833383	NA	NA
rs7706362	rs7706362	5	89465069	CETN3	NA	NA	-0.253391	0.794094	NA	NA
rs7730204	rs7730204	5	90022584	CETN3	NA	NA	0.24978	0.534354	NA	NA
rs7732169	rs7732169	5	90007196	CETN3	NA	NA	0.213281	0.499993	NA	NA
rs7734759	rs7734759	5	89032037	CETN3	NA	NA	-0.173792	0.831928	NA	NA
rs7737581	rs7737581	5	89858793	CETN3	NA	NA	-0.202882	0.793253	NA	NA
rs77582119	rs77582119	5	88874073	CETN3	NA	NA	-0.429534	0.617471	NA	NA
rs78764058	rs78764058	5	89814977	CETN3	NA	NA	-0.215531	0.880377	NA	NA
rs79979101	rs79979101	5	90037149	CETN3	NA	NA	-0.253301	0.548038	NA	NA
rs80000082	rs80000082	5	90122741	CETN3	NA	NA	0.2294	0.880701	NA	NA
rs9293529	rs9293529	5	89229135	CETN3	-0.30656	0.877297	NA	NA	NA	NA
JHU_5.97413998	rs168904	5	97413999	CHD1	0.106358	0.611816	NA	NA	NA	NA
JHU_5.97523606	NA	5	97523607	CHD1	NA	NA	0.0671988	0.875141	NA	NA
JHU_5.97816339	rs4703086	5	97816340	CHD1	0.0910961	0.824802	NA	NA	NA	NA
JHU_5.97852866	rs56068216	5	97852867	CHD1	-0.11449	0.789457	NA	NA	NA	NA
JHU_5.98132051	rs1053451	5	98132052	CHD1	0.152764	0.828912	NA	NA	NA	NA
JHU_5.98312761	rs116310016	5	98312762	CHD1	0.176122	0.838041	NA	NA	NA	NA
JHU_5.98631010	rs10035776	5	98631011	CHD1	NA	NA	0.068682	0.87874	NA	NA
JHU_5.98683138	rs7726623	5	98683139	CHD1	NA	NA	0.116308	0.846235	NA	NA
JHU_5.98923954	rs75950326	5	98923955	CHD1	0.160959	0.877205	NA	NA	NA	NA
JHU_5.98976825	NA	5	98976826	CHD1	0.137743	0.733242	NA	NA	NA	NA
rs10036326	rs10036326	5	97764402	CHD1	NA	NA	-0.161483	0.523802	NA	NA
rs10056524	rs10056524	5	98513824	CHD1	0.123037	0.855335	NA	NA	NA	NA
rs10057544	rs10057544	5	98554365	CHD1	0.138146	0.682981	NA	NA	NA	NA
rs10463647	rs10463647	5	99090148	CHD1	0.19401	0.794214	NA	NA	NA	NA
rs11241621	rs11241621	5	97821452	CHD1	-0.087644	0.874418	NA	NA	NA	NA
rs1462417	rs1462417	5	99055048	CHD1	0.131882	0.8661	NA	NA	NA	NA
rs154201	rs154201	5	97939616	CHD1	NA	NA	0.113973	0.83128	NA	NA
rs168654	rs168654	5	97896472	CHD1	0.0917818	0.831633	NA	NA	NA	NA
rs17730306	rs17730306	5	98057031	CHD1	0.116148	0.857372	NA	NA	NA	NA
rs2028276	rs2028276	5	99121725	CHD1	NA	NA	-0.0766233	0.875141	NA	NA
rs251533	rs251533	5	97934125	CHD1	-0.0927519	0.859326	NA	NA	NA	NA
rs2924621	rs2924621	5	99239733	CHD1	NA	NA	-0.0921866	0.864523	NA	NA
rs29661	rs29661	5	97918829	CHD1	-0.111855	0.815378	NA	NA	NA	NA
rs408005	rs408005	5	98022320	CHD1	-0.106046	0.788542	NA	NA	NA	NA
rs4324711	rs4324711	5	97483701	CHD1	NA	NA	-0.0851537	0.876199	NA	NA
rs467650	rs467650	5	97969453	CHD1	-0.101507	0.838103	NA	NA	NA	NA
rs57091689	rs57091689	5	98387617	CHD1	-0.13829	0.862236	NA	NA	NA	NA
rs6594343	rs6594343	5	98650208	CHD1	-0.0929604	0.838536	NA	NA	NA	NA
rs6867815	rs6867815	5	98017301	CHD1	0.101395	0.863947	0.0801522	0.871645	NA	NA
rs73159415	rs73159415	5	98355690	CHD1	-0.144903	0.857557	NA	NA	NA	NA
rs73773578	rs73773578	5	98134717	CHD1	0.168735	0.854024	NA	NA	NA	NA
rs76417933	rs76417933	5	97553679	CHD1	0.106888	0.860219	NA	NA	NA	NA
JHU_5.128753469	rs72663373	5	128753470	CHSY3	1.1196	0.849681	NA	NA	NA	NA
JHU_5.128759523	rs72663381	5	128759524	CHSY3	1.1196	0.849681	NA	NA	NA	NA
JHU_5.128788526	rs146867895	5	128788527	CHSY3	NA	NA	1.52986	0.67244	NA	NA
JHU_5.128857886	rs13163523	5	128857887	CHSY3	NA	NA	0.622319	0.86932	NA	NA
JHU_5.128966873	rs80294766	5	128966874	CHSY3	NA	NA	1.87998	0.594218	NA	NA
JHU_5.129055776	rs149347791	5	129055777	CHSY3	NA	NA	-1.57575	0.815856	NA	NA
JHU_5.129176396	NA	5	129176397	CHSY3	NA	NA	-0.643414	0.875616	NA	NA
JHU_5.129279112	rs144873365	5	129279113	CHSY3	-1.08243	0.870384	NA	NA	NA	NA
JHU_5.129760763	rs73786334	5	129760764	CHSY3	-1.24314	0.857372	NA	NA	NA	NA
JHU_5.129806845	rs73786351	5	129806846	CHSY3	-1.24314	0.857372	NA	NA	NA	NA
rs10040560	rs10040560	5	130300594	CHSY3	-0.812128	0.794425	NA	NA	NA	NA
rs10053903	rs10053903	5	129672418	CHSY3	1.06686	0.874015	NA	NA	NA	NA
rs10491339	rs10491339	5	130096684	CHSY3	-0.872882	0.869941	NA	NA	NA	NA
rs11241998	rs11241998	5	128779359	CHSY3	1.13177	0.855966	NA	NA	NA	NA
rs11241999	rs11241999	5	128789554	CHSY3	0.720033	0.868349	NA	NA	NA	NA
rs1468550	rs1468550	5	129912666	CHSY3	NA	NA	-0.763364	0.780975	NA	NA
rs17165204	rs17165204	5	128958644	CHSY3	NA	NA	1.87998	0.594218	NA	NA
rs17768075	rs17768075	5	128460963	CHSY3	1.20049	0.864574	1.5682	0.732272	NA	NA
rs2418539	rs2418539	5	129615610	CHSY3	-0.877355	0.839295	-1.01495	0.774939	NA	NA
rs30264	rs30264	5	129486905	CHSY3	NA	NA	1.00353	0.847128	NA	NA
rs4836520	rs4836520	5	130022414	CHSY3	NA	NA	-0.868183	0.846932	NA	NA
rs55664212	rs55664212	5	130027196	CHSY3	-0.896104	0.87155	NA	NA	NA	NA
rs6595954	rs6595954	5	130005745	CHSY3	NA	NA	-0.858987	0.848508	NA	NA
rs6888236	rs6888236	5	130215911	CHSY3	-0.673076	0.877485	NA	NA	NA	NA
rs72663396	rs72663396	5	128793152	CHSY3	1.37997	0.671281	NA	NA	NA	NA
rs73238443	rs73238443	5	128732896	CHSY3	-1.07535	0.863371	NA	NA	NA	NA
rs73784851	rs73784851	5	128433774	CHSY3	0.851129	0.872201	NA	NA	NA	NA
rs73786342	rs73786342	5	129784196	CHSY3	-1.24314	0.857372	NA	NA	NA	NA
rs73788496	rs73788496	5	129670849	CHSY3	-0.671372	0.857302	NA	NA	NA	NA
rs7731657	rs7731657	5	129943319	CHSY3	-0.659333	0.847202	NA	NA	NA	NA
rs77494866	rs77494866	5	129546148	CHSY3	-1.2424	0.84303	NA	NA	NA	NA
JHU_5.79566092	rs192612199	5	79566093	CKMT2	NA	NA	-0.924329	0.816038	NA	NA
JHU_5.79619979	rs113771117	5	79619980	CKMT2	NA	NA	0.786116	0.850876	NA	NA
JHU_5.79836875	rs77753727	5	79836876	CKMT2	NA	NA	-0.778911	0.879983	NA	NA
JHU_5.79926585	rs59724932	5	79926586	CKMT2	NA	NA	0.542022	0.877696	NA	NA
JHU_5.79931810	NA	5	79931811	CKMT2	NA	NA	0.589524	0.850876	NA	NA
JHU_5.80106205	rs2406009	5	80106206	CKMT2	NA	NA	0.672656	0.823457	NA	NA
JHU_5.80372274	rs73766181	5	80372275	CKMT2	NA	NA	1.0604	0.763061	NA	NA
JHU_5.80429929	rs248979	5	80429930	CKMT2	NA	NA	-0.557821	0.826055	NA	NA
kgp2338151	rs16878594	5	80600619	CKMT2	-1.31386	0.74072	-1.18841	0.802459	NA	NA
rs10056844	rs10056844	5	80231311	CKMT2	0.873007	0.800319	NA	NA	NA	NA
rs10068160	rs10068160	5	81466075	CKMT2	1.09337	0.844112	NA	NA	NA	NA
rs10072026	rs10072026	5	79945140	CKMT2	NA	NA	-0.537009	0.866026	NA	NA
rs115926411	rs115926411	5	81080061	CKMT2	NA	NA	0.912059	0.814552	NA	NA
rs11953113	rs11953113	5	80582099	CKMT2	NA	NA	-0.774596	0.864674	NA	NA
rs12189352	rs12189352	5	79535101	CKMT2	0.926135	0.858256	NA	NA	NA	NA
rs12654489	rs12654489	5	79663875	CKMT2	NA	NA	-0.5471	0.867755	NA	NA
rs17202384	rs17202384	5	79630844	CKMT2	NA	NA	0.687066	0.872828	NA	NA
rs248990	rs248990	5	80446168	CKMT2	NA	NA	0.490865	0.863082	NA	NA
rs28820	rs28820	5	80438350	CKMT2	NA	NA	-0.809389	0.77349	NA	NA
rs389860	rs389860	5	80993221	CKMT2	NA	NA	-0.701895	0.800947	NA	NA
rs40046	rs40046	5	80442429	CKMT2	NA	NA	0.818591	0.410086	NA	NA
rs4703820	rs4703820	5	80213816	CKMT2	NA	NA	-0.621393	0.84097	NA	NA
rs4704705	rs4704705	5	80463635	CKMT2	NA	NA	-0.659508	0.841994	NA	NA
rs6151599	rs6151599	5	79951032	CKMT2	NA	NA	-0.946347	0.686221	NA	NA
rs62365867	rs62365867	5	80625353	CKMT2	NA	NA	-0.817738	0.79899	NA	NA
rs6453518	rs6453518	5	79639532	CKMT2	NA	NA	-0.473995	0.857826	NA	NA
rs67492361	rs67492361	5	79894332	CKMT2	NA	NA	0.66257	0.789553	NA	NA
rs6870105	rs6870105	5	80513068	CKMT2	-0.889456	0.488005	-0.789474	0.648761	NA	NA
rs6870137	rs6870137	5	81083081	CKMT2	NA	NA	0.609969	0.78388	NA	NA
rs6876203	rs6876203	5	80470658	CKMT2	NA	NA	-0.898003	0.846182	NA	NA
rs7709909	rs7709909	5	80001170	CKMT2	NA	NA	-0.512722	0.85705	NA	NA
rs7727475	rs7727475	5	81079575	CKMT2	0.765334	0.855651	NA	NA	NA	NA
rs836788	rs836788	5	79912044	CKMT2	NA	NA	0.50565	0.867361	NA	NA
rs836812	rs836812	5	79971810	CKMT2	NA	NA	0.565945	0.857994	NA	NA
rs888817	rs888817	5	80257798	CKMT2	NA	NA	0.84798	0.865636	NA	NA
rs889191	rs889191	5	79811662	CKMT2	NA	NA	0.527873	0.876535	NA	NA
JHU_5.156284100	rs113899132	5	156284101	CLINT1	-0.118145	0.864919	NA	NA	NA	NA
JHU_5.156706452	rs41345045	5	156706453	CLINT1	NA	NA	-0.0831968	0.79936	NA	NA
JHU_5.156713562	rs7728437	5	156713563	CLINT1	NA	NA	-0.0890441	0.750338	NA	NA
JHU_5.156796891	NA	5	156796892	CLINT1	NA	NA	-0.0673029	0.872956	NA	NA
JHU_5.157192807	rs4704895	5	157192808	CLINT1	-0.182823	0.837102	NA	NA	NA	NA
JHU_5.157734640	rs190167647	5	157734641	CLINT1	NA	NA	0.085186	0.842762	NA	NA
JHU_5.157747085	rs374013774	5	157747086	CLINT1	NA	NA	0.117033	0.772745	NA	NA
JHU_5.158130608	rs62386867	5	158130609	CLINT1	NA	NA	-0.101775	0.821725	NA	NA
JHU_5.158167821	rs150853721	5	158167822	CLINT1	0.223129	0.814887	NA	NA	NA	NA
rs1030270	rs1030270	5	156703572	CLINT1	NA	NA	-0.0889428	0.854076	NA	NA
rs11134804	rs11134804	5	156964944	CLINT1	0.180204	0.859479	NA	NA	NA	NA
rs17053938	rs17053938	5	156243136	CLINT1	-0.167692	0.737294	-0.0909371	0.780559	NA	NA
rs17054345	rs17054345	5	156626241	CLINT1	-0.243526	0.847202	NA	NA	NA	NA
rs17054884	rs17054884	5	157211542	CLINT1	NA	NA	-0.0841254	0.879076	NA	NA
rs1744359	rs1744359	5	157545316	CLINT1	-0.106591	0.879876	NA	NA	NA	NA
rs368546493	rs368546493	5	157020158	CLINT1	-0.127331	0.853684	NA	NA	NA	NA
rs3909320	rs3909320	5	156283415	CLINT1	-0.118145	0.864919	NA	NA	NA	NA
rs454603	rs454603	5	156728067	CLINT1	-0.127996	0.766854	NA	NA	NA	NA
rs6867864	rs6867864	5	158114288	CLINT1	NA	NA	-0.0877584	0.83575	NA	NA
rs6882516	rs6882516	5	157182897	CLINT1	NA	NA	0.0806559	0.83717	NA	NA
rs77247453	rs77247453	5	156251115	CLINT1	-0.167692	0.737294	-0.0909371	0.780559	NA	NA
rs7728721	rs7728721	5	157346367	CLINT1	-0.140989	0.806922	NA	NA	NA	NA
rs79754057	rs79754057	5	156346464	CLINT1	NA	NA	0.196743	0.630862	NA	NA
rs889827	rs889827	5	156722813	CLINT1	0.12917	0.822424	0.069166	0.853926	NA	NA
JHU_5.177222645	rs143249455	5	177222646	CLK4	NA	NA	0.133445	0.840834	NA	NA
JHU_5.177229621	NA	5	177229622	CLK4	NA	NA	-0.113528	0.841431	NA	NA
JHU_5.177230269	NA	5	177230270	CLK4	NA	NA	-0.112298	0.844677	NA	NA
JHU_5.177355489	NA	5	177355490	CLK4	-0.184974	0.872985	NA	NA	NA	NA
JHU_5.177610465	NA	5	177610466	CLK4	-0.135024	0.879672	NA	NA	NA	NA
JHU_5.177612733	rs7720480	5	177612734	CLK4	NA	NA	0.0962543	0.866438	NA	NA
JHU_5.177658655	rs58118907	5	177658656	CLK4	-0.255144	0.868498	NA	NA	NA	NA
JHU_5.177686815	rs115709224	5	177686816	CLK4	0.23291	0.84307	NA	NA	NA	NA
JHU_5.177736711	NA	5	177736712	CLK4	0.29601	0.86939	NA	NA	NA	NA
JHU_5.177755276	rs12658349	5	177755277	CLK4	0.269957	0.821589	NA	NA	NA	NA
JHU_5.178075757	rs10479502	5	178075758	CLK4	NA	NA	0.157826	0.443021	NA	NA
JHU_5.178082905	rs73804419	5	178082906	CLK4	-0.314236	0.863962	NA	NA	NA	NA
JHU_5.178086540	rs56299555	5	178086541	CLK4	NA	NA	0.149462	0.557014	NA	NA
JHU_5.178087630	rs11960120	5	178087631	CLK4	NA	NA	0.154736	0.493867	NA	NA
JHU_5.178273518	NA	5	178273519	CLK4	NA	NA	-0.170409	0.878201	NA	NA
JHU_5.178707865	NA	5	178707866	CLK4	-0.153189	0.877253	-0.131752	0.852292	NA	NA
JHU_5.178719184	rs71611484	5	178719185	CLK4	NA	NA	0.166012	0.853592	NA	NA
JHU_5.178877116	NA	5	178877117	CLK4	0.158773	0.861781	NA	NA	NA	NA
JHU_5.178884125	rs28457774	5	178884126	CLK4	0.319577	0.68673	NA	NA	NA	NA
JHU_5.179026365	rs77898000	5	179026366	CLK4	NA	NA	0.1786	0.793664	NA	NA
kgp1500217	rs13184406	5	177613168	CLK4	-0.146578	0.851981	NA	NA	NA	NA
rs10042679	rs10042679	5	178626760	CLK4	0.21071	0.577308	NA	NA	NA	NA
rs10053515	rs10053515	5	178707115	CLK4	-0.183257	0.820263	NA	NA	NA	NA
rs10060764	rs10060764	5	178369673	CLK4	NA	NA	-0.108235	0.805881	NA	NA
rs10479488	rs10479488	5	177396392	CLK4	NA	NA	0.126758	0.795571	NA	NA
rs11249626	rs11249626	5	178858393	CLK4	0.118016	0.87802	NA	NA	NA	NA
rs112969869	rs112969869	5	177720698	CLK4	NA	NA	-0.189047	0.876619	NA	NA
rs114311425	rs114311425	5	178887047	CLK4	0.255545	0.74072	NA	NA	NA	NA
rs115521544	rs115521544	5	178981646	CLK4	NA	NA	0.157602	0.822976	NA	NA
rs117265358	rs117265358	5	177591381	CLK4	-0.246049	0.845723	NA	NA	NA	NA
rs11747964	rs11747964	5	177640813	CLK4	0.128014	0.868189	NA	NA	NA	NA
rs11957941	rs11957941	5	177400248	CLK4	-0.151181	0.854763	NA	NA	NA	NA
rs12521437	rs12521437	5	178194904	CLK4	NA	NA	0.115876	0.859479	NA	NA
rs13361411	NA	5	177400020	CLK4	NA	NA	0.156162	0.873214	NA	NA
rs146702597	rs146702597	5	179027101	CLK4	0.263649	0.845359	NA	NA	NA	NA
rs1475950	rs1475950	5	178410538	CLK4	NA	NA	-0.110902	0.876137	NA	NA
rs148187728	rs148187728	5	177297022	CLK4	-0.228016	0.880795	NA	NA	NA	NA
rs1683633	rs1683633	5	178741117	CLK4	0.219099	0.852474	NA	NA	NA	NA
rs17052419	rs17052419	5	177830935	CLK4	NA	NA	-0.230295	0.856795	NA	NA
rs17759	rs17759	5	177637882	CLK4	-0.233408	0.802503	NA	NA	NA	NA
rs200589957	rs200589957	5	177304232	CLK4	NA	NA	-0.131053	0.830468	NA	NA
rs201438113	rs201438113	5	177352042	CLK4	NA	NA	-0.0957773	0.872659	NA	NA
rs2233784	rs2233784	5	177421275	CLK4	NA	NA	0.275539	0.839443	NA	NA
rs2910110	rs2910110	5	177792990	CLK4	NA	NA	0.127476	0.87387	NA	NA
rs2961669	rs2961669	5	177616669	CLK4	-0.193626	0.852228	NA	NA	NA	NA
rs2973729	NA	5	177658883	CLK4	-0.232555	0.789528	NA	NA	NA	NA
rs2973742	rs2973742	5	177830769	CLK4	0.137104	0.812827	NA	NA	NA	NA
rs34097336	rs34097336	5	178692090	CLK4	-0.138457	0.865302	NA	NA	NA	NA
rs35317353	rs35317353	5	178840089	CLK4	0.144202	0.840855	NA	NA	NA	NA
rs35365858	rs35365858	5	177409019	CLK4	-0.119678	0.880902	NA	NA	NA	NA
rs35715923	rs35715923	5	178412273	CLK4	NA	NA	0.153077	0.757066	NA	NA
rs3925518	rs3925518	5	178072229	CLK4	NA	NA	-0.159077	0.650399	NA	NA
rs4349734	rs4349734	5	177845760	CLK4	-0.166931	0.853814	NA	NA	NA	NA
rs4413550	rs4413550	5	178072635	CLK4	NA	NA	-0.140261	0.637712	NA	NA
rs4562060	rs4562060	5	177732501	CLK4	0.1691	0.861823	NA	NA	NA	NA
rs456356	rs456356	5	178748645	CLK4	NA	NA	-0.115142	0.831074	NA	NA
rs4563584	rs4563584	5	179049329	CLK4	-0.315309	0.81188	NA	NA	NA	NA
rs4700746	rs4700746	5	178379681	CLK4	NA	NA	0.106282	0.868158	NA	NA
rs4701151	rs4701151	5	178886655	CLK4	-0.136289	0.858314	NA	NA	NA	NA
rs56073244	rs56073244	5	178847500	CLK4	-0.241189	0.743164	NA	NA	NA	NA
rs582115	rs582115	5	177930937	CLK4	-0.135669	0.821736	NA	NA	NA	NA
rs58591737	rs58591737	5	177645574	CLK4	-0.233408	0.802503	NA	NA	NA	NA
rs62389452	rs62389452	5	177916946	CLK4	-0.140022	0.86646	NA	NA	NA	NA
rs6865775	rs6865775	5	178069708	CLK4	NA	NA	-0.159077	0.650399	NA	NA
rs6884587	rs6884587	5	178744172	CLK4	0.234059	0.81902	0.181241	0.827413	NA	NA
rs6891641	rs6891641	5	177607811	CLK4	NA	NA	0.100584	0.851481	NA	NA
rs69638	NA	5	178654216	CLK4	0.128341	0.872464	NA	NA	NA	NA
rs72820665	rs72820665	5	178791669	CLK4	0.214883	0.841246	NA	NA	NA	NA
rs72820931	rs72820931	5	177749782	CLK4	0.223275	0.878686	NA	NA	NA	NA
rs75153113	rs75153113	5	178010178	CLK4	NA	NA	-0.266166	0.745019	NA	NA
rs7715618	rs7715618	5	177612634	CLK4	NA	NA	0.0962543	0.866438	NA	NA
rs7718190	rs7718190	5	178846679	CLK4	-0.158202	0.762301	NA	NA	NA	NA
rs7723662	rs7723662	5	178084166	CLK4	NA	NA	0.154736	0.493867	NA	NA
rs7730172	rs7730172	5	177915428	CLK4	NA	NA	0.166547	0.671457	NA	NA
rs7732660	rs7732660	5	178014123	CLK4	NA	NA	-0.15582	0.72122	NA	NA
rs79649260	rs79649260	5	179022491	CLK4	NA	NA	0.130001	0.872233	NA	NA
rs80061235	rs80061235	5	177782403	CLK4	NA	NA	0.131165	0.762625	NA	NA
rs930055	NA	5	177755175	CLK4	0.227041	0.860398	NA	NA	NA	NA
JHU_5.1097437	rs78812676	5	1097438	CLPTM1L	NA	NA	0.0877791	0.848771	NA	NA
JHU_5.1207315	NA	5	1207316	CLPTM1L	0.130636	0.779901	NA	NA	NA	NA
JHU_5.1373165	rs199681830	5	1373166	CLPTM1L	NA	NA	-0.0598489	0.87698	NA	NA
JHU_5.1552141	rs6875923	5	1552142	CLPTM1L	0.137818	0.805648	0.0804647	0.87993	NA	NA
JHU_5.1588583	rs73732115	5	1588584	CLPTM1L	NA	NA	-0.150821	0.801315	NA	NA
JHU_5.1645117	rs12153695	5	1645118	CLPTM1L	NA	NA	-0.0906671	0.80804	NA	NA
JHU_5.1750709	rs10068432	5	1750710	CLPTM1L	NA	NA	0.0869491	0.874441	NA	NA
JHU_5.1930936	NA	5	1930937	CLPTM1L	0.196256	0.868411	NA	NA	NA	NA
JHU_5.1972356	NA	5	1972357	CLPTM1L	NA	NA	-0.14895	0.844558	NA	NA
JHU_5.2099429	NA	5	2099430	CLPTM1L	0.159375	0.814569	NA	NA	NA	NA
JHU_5.2132832	NA	5	2132833	CLPTM1L	0.146375	0.841039	NA	NA	NA	NA
JHU_5.318457	rs73023434	5	318458	CLPTM1L	NA	NA	0.065241	0.87874	NA	NA
JHU_5.669659	rs6898393	5	669660	CLPTM1L	NA	NA	-0.136192	0.704351	NA	NA
JHU_5.702076	NA	5	702077	CLPTM1L	-0.0913823	0.87067	NA	NA	NA	NA
JHU_5.773650	NA	5	773651	CLPTM1L	-0.186459	0.818529	-0.155557	0.681228	NA	NA
JHU_5.882943	rs73733949	5	882944	CLPTM1L	NA	NA	-0.118762	0.831774	NA	NA
rs10040987	rs10040987	5	816095	CLPTM1L	NA	NA	0.088602	0.868641	NA	NA
rs10075239	rs10075239	5	1370300	CLPTM1L	NA	NA	0.103844	0.628649	NA	NA
rs10474948	rs10474948	5	1235286	CLPTM1L	NA	NA	0.0707192	0.857994	NA	NA
rs10475268	rs10475268	5	492922	CLPTM1L	NA	NA	-0.0588554	0.859145	NA	NA
rs10512644	rs10512644	5	1850563	CLPTM1L	NA	NA	-0.0719092	0.87265	NA	NA
rs11133756	rs11133756	5	1379269	CLPTM1L	NA	NA	0.0624416	0.832814	NA	NA
rs11133891	rs11133891	5	1739325	CLPTM1L	NA	NA	0.0924191	0.815023	NA	NA
rs115443655	rs115443655	5	2029102	CLPTM1L	0.15438	0.820219	NA	NA	NA	NA
rs11564772	rs11564772	5	1398007	CLPTM1L	-0.178292	0.632995	NA	NA	NA	NA
rs11744733	rs11744733	5	1207778	CLPTM1L	-0.0833852	0.87063	NA	NA	NA	NA
rs11744772	rs11744772	5	1385574	CLPTM1L	NA	NA	0.0803758	0.875141	NA	NA
rs11746413	rs11746413	5	2170286	CLPTM1L	NA	NA	-0.0787674	0.790104	NA	NA
rs12655062	rs12655062	5	1890877	CLPTM1L	0.112611	0.877365	NA	NA	NA	NA
rs13169221	rs13169221	5	2337193	CLPTM1L	0.11543	0.86892	NA	NA	NA	NA
rs13171126	rs13171126	5	2166397	CLPTM1L	NA	NA	-0.0958982	0.843642	NA	NA
rs13180333	rs13180333	5	2099667	CLPTM1L	-0.100058	0.879105	NA	NA	NA	NA
rs1632597	rs1632597	5	1875037	CLPTM1L	NA	NA	-0.103457	0.63348	NA	NA
rs17611544	rs17611544	5	1993900	CLPTM1L	NA	NA	-0.12954	0.863488	NA	NA
rs2353591	rs2353591	5	1764750	CLPTM1L	0.0910089	0.873543	NA	NA	NA	NA
rs260393	rs260393	5	1856596	CLPTM1L	0.128641	0.756378	0.103178	0.608675	NA	NA
rs2963265	rs2963265	5	1370832	CLPTM1L	NA	NA	0.0605539	0.865454	NA	NA
rs326050	rs326050	5	1002620	CLPTM1L	-0.194447	0.84116	NA	NA	NA	NA
rs3747740	rs3747740	5	884251	CLPTM1L	NA	NA	0.0804203	0.73039	NA	NA
rs3827631	rs3827631	5	1007061	CLPTM1L	-0.177284	0.81902	NA	NA	NA	NA
rs3853657	rs3853657	5	567246	CLPTM1L	-0.0911536	0.868349	NA	NA	NA	NA
rs386057	rs201916859	5	685748	CLPTM1L	NA	NA	-0.0633398	0.855163	NA	NA
rs3890125	NA	5	816849	CLPTM1L	NA	NA	0.0589919	0.856217	NA	NA
rs4487491	rs4487491	5	2242952	CLPTM1L	NA	NA	0.0579216	0.86932	NA	NA
rs4975631	NA	5	1214491	CLPTM1L	0.231211	0.69523	NA	NA	NA	NA
rs4975807	rs4975807	5	2032660	CLPTM1L	-0.149432	0.820263	-0.104599	0.821144	NA	NA
rs55841820	rs55841820	5	1764154	CLPTM1L	0.195121	0.793936	NA	NA	NA	NA
rs59437466	rs59437466	5	2014499	CLPTM1L	0.10885	0.853253	NA	NA	NA	NA
rs60833263	rs60833263	5	1100831	CLPTM1L	0.146299	0.789158	NA	NA	NA	NA
rs6555178	rs6555178	5	334942	CLPTM1L	NA	NA	0.0731055	0.844558	NA	NA
rs67396942	rs67396942	5	518323	CLPTM1L	NA	NA	0.10779	0.876871	NA	NA
rs6872317	rs6872317	5	1144466	CLPTM1L	-0.106382	0.833889	NA	NA	NA	NA
rs6876225	NA	5	1406036	CLPTM1L	-0.178292	0.632995	NA	NA	NA	NA
rs71593103	NA	5	762895	CLPTM1L	-0.148531	0.851149	-0.103322	0.857759	NA	NA
rs72709406	NA	5	1204543	CLPTM1L	0.12944	0.845842	NA	NA	NA	NA
rs72711359	rs72711359	5	403810	CLPTM1L	NA	NA	0.0659182	0.871169	NA	NA
rs73033060	rs73033060	5	2255093	CLPTM1L	NA	NA	0.0731549	0.85904	NA	NA
rs73033072	rs73033072	5	2262096	CLPTM1L	0.122158	0.826454	0.0981169	0.738526	NA	NA
rs73730922	NA	5	710544	CLPTM1L	0.125818	0.838306	NA	NA	NA	NA
rs76909078	rs76909078	5	2229964	CLPTM1L	-0.17819	0.832276	-0.125813	0.829459	NA	NA
rs7701970	rs7701970	5	1822283	CLPTM1L	0.0942819	0.841627	NA	NA	NA	NA
rs7705660	rs7705660	5	2139653	CLPTM1L	NA	NA	-0.0603735	0.857102	NA	NA
rs7719723	rs7719723	5	2137758	CLPTM1L	NA	NA	0.0599434	0.878774	NA	NA
rs7724966	rs7724966	5	2130712	CLPTM1L	-0.178739	0.86005	NA	NA	NA	NA
rs77266043	rs77266043	5	2262200	CLPTM1L	-0.198324	0.868086	NA	NA	NA	NA
rs77872351	rs77872351	5	2022164	CLPTM1L	0.16548	0.706787	NA	NA	NA	NA
rs79314207	rs79314207	5	852433	CLPTM1L	NA	NA	0.0804344	0.774929	NA	NA
rs79349170	rs79349170	5	2029720	CLPTM1L	-0.149432	0.820263	-0.104599	0.821144	NA	NA
rs79547533	rs79547533	5	963437	CLPTM1L	NA	NA	-0.100283	0.877162	NA	NA
JHU_5.174842067	rs111367613	5	174842068	CLTB	NA	NA	-0.203809	0.673567	NA	NA
JHU_5.175112322	rs7730099	5	175112323	CLTB	0.151941	0.661375	NA	NA	NA	NA
JHU_5.175204588	rs55876991	5	175204589	CLTB	NA	NA	-0.0928852	0.874658	NA	NA
JHU_5.175277558	rs73803069	5	175277559	CLTB	NA	NA	-0.212742	0.782827	NA	NA
JHU_5.175357224	NA	5	175357225	CLTB	NA	NA	0.107578	0.861237	NA	NA
JHU_5.175656883	NA	5	175656884	CLTB	NA	NA	-0.179605	0.857826	NA	NA
JHU_5.175687580	NA	5	175687581	CLTB	NA	NA	-0.185771	0.87128	NA	NA
JHU_5.175986722	rs113926512	5	175986723	CLTB	NA	NA	0.099904	0.802869	NA	NA
JHU_5.176109086	rs7717034	5	176109087	CLTB	NA	NA	0.106221	0.773652	NA	NA
JHU_5.176204525	rs872864	5	176204526	CLTB	0.220724	0.853475	NA	NA	NA	NA
rs10463056	rs10463056	5	175926601	CLTB	NA	NA	0.156246	0.877569	NA	NA
rs11134925	rs11134925	5	174819596	CLTB	NA	NA	0.105607	0.83719	NA	NA
rs115339443	rs115339443	5	176214680	CLTB	0.200259	0.860248	NA	NA	NA	NA
rs11955438	NA	5	176167254	CLTB	-0.167711	0.878626	NA	NA	NA	NA
rs13165613	rs13165613	5	176238795	CLTB	NA	NA	0.157245	0.802064	NA	NA
rs13177957	rs13177957	5	176175849	CLTB	-0.145658	0.784973	NA	NA	NA	NA
rs17078413	rs17078413	5	176110659	CLTB	NA	NA	-0.124542	0.814718	NA	NA
rs2544735	rs2544735	5	174824509	CLTB	NA	NA	0.122434	0.878911	NA	NA
rs265974	rs265974	5	174861240	CLTB	NA	NA	-0.108451	0.842568	NA	NA
rs2662170	rs2662170	5	174937193	CLTB	NA	NA	-0.105866	0.780975	NA	NA
rs2913229	rs2913229	5	175052567	CLTB	-0.108839	0.82497	NA	NA	NA	NA
rs2937463	rs2937463	5	174935571	CLTB	0.102416	0.879315	0.0870424	0.874277	NA	NA
rs372769850	rs372769850	5	175306331	CLTB	0.140592	0.797898	NA	NA	NA	NA
rs3888233	rs3888233	5	175912994	CLTB	NA	NA	0.190352	0.844861	NA	NA
rs495357	rs495357	5	176223905	CLTB	-0.116237	0.877112	NA	NA	NA	NA
rs553262	rs553262	5	176230750	CLTB	-0.133974	0.747391	-0.0884589	0.865502	NA	NA
rs57436395	rs57436395	5	176279442	CLTB	0.223773	0.879502	NA	NA	NA	NA
rs59436610	rs59436610	5	176801397	CLTB	0.123128	0.799131	NA	NA	NA	NA
rs62386974	rs62386974	5	175429162	CLTB	NA	NA	0.12319	0.843308	NA	NA
rs6869362	rs6869362	5	175103336	CLTB	0.112474	0.863947	NA	NA	NA	NA
rs6870937	rs6870937	5	175158301	CLTB	0.162968	0.658251	NA	NA	NA	NA
rs6875659	rs6875659	5	175158653	CLTB	0.221001	0.803746	NA	NA	NA	NA
rs6883549	rs6883549	5	174965043	CLTB	NA	NA	0.162591	0.721899	NA	NA
rs6890368	rs6890368	5	176683794	CLTB	NA	NA	-0.124514	0.84182	NA	NA
rs6894692	rs6894692	5	176754722	CLTB	NA	NA	-0.166987	0.581374	NA	NA
rs73341808	NA	5	176287211	CLTB	0.170558	0.857349	0.163941	0.783576	NA	NA
rs73806112	rs73806112	5	175106932	CLTB	-0.19274	0.724991	NA	NA	NA	NA
JHU_5.10053567	rs3080683	5	10053568	CMBL	1.0358	0.249072	0.715679	0.862198	NA	NA
JHU_5.10166137	rs112123358	5	10166138	CMBL	1.10931	0.568593	NA	NA	NA	NA
JHU_5.10177492	rs12332248	5	10177493	CMBL	NA	NA	-1.42975	0.687646	NA	NA
JHU_5.10191324	rs78347684	5	10191325	CMBL	-1.21607	0.85984	NA	NA	NA	NA
JHU_5.10246219	rs10214402	5	10246220	CMBL	0.758957	0.838041	0.904533	0.832035	NA	NA
JHU_5.10307036	rs11738495	5	10307037	CMBL	NA	NA	-1.09461	0.798102	NA	NA
JHU_5.10369724	rs111857828	5	10369725	CMBL	0.771709	0.616441	NA	NA	NA	NA
JHU_5.10470384	rs56264694	5	10470385	CMBL	NA	NA	-0.971749	0.722989	NA	NA
JHU_5.10542088	rs6869192	5	10542089	CMBL	NA	NA	-1.03669	0.807334	NA	NA
JHU_5.10580628	rs10719091	5	10580629	CMBL	NA	NA	-0.890722	0.865524	NA	NA
JHU_5.10906228	rs115072721	5	10906229	CMBL	NA	NA	1.14146	0.789217	NA	NA
JHU_5.11020436	rs61003952	5	11020437	CMBL	-0.697621	0.804885	NA	NA	NA	NA
JHU_5.11020438	rs56085116	5	11020439	CMBL	-0.697621	0.804885	NA	NA	NA	NA
JHU_5.9299209	NA	5	9299210	CMBL	NA	NA	-0.731059	0.878911	NA	NA
JHU_5.9509252	rs570834	5	9509253	CMBL	NA	NA	-1.13052	0.844439	NA	NA
JHU_5.9735531	rs79936290	5	9735532	CMBL	0.885684	0.872588	NA	NA	NA	NA
JHU_5.9896113	rs12188943	5	9896114	CMBL	NA	NA	-0.594958	0.874098	NA	NA
rs10036935	rs10036935	5	10811665	CMBL	NA	NA	-1.14491	0.803347	NA	NA
rs10050438	rs10050438	5	10139143	CMBL	-1.02555	0.847062	NA	NA	NA	NA
rs10066154	rs10066154	5	10134096	CMBL	0.777851	0.723271	NA	NA	NA	NA
rs10066358	rs10066358	5	10134236	CMBL	0.687009	0.826599	NA	NA	NA	NA
rs10070783	rs10070783	5	10058564	CMBL	1.00721	0.359678	0.951914	0.695726	NA	NA
rs10072686	rs10072686	5	10308240	CMBL	0.624862	0.787877	1.19384	0.0690085	NA	NA
rs1021693	rs1021693	5	10471918	CMBL	NA	NA	-0.899769	0.682783	NA	NA
rs10271	rs10271	5	10680749	CMBL	NA	NA	-0.745562	0.846182	NA	NA
rs10474912	rs10474912	5	11239180	CMBL	NA	NA	-1.08078	0.725537	NA	NA
rs115533349	rs115533349	5	9525917	CMBL	-1.13725	0.868407	NA	NA	NA	NA
rs115862679	rs115862679	5	10164658	CMBL	NA	NA	-1.05286	0.868948	NA	NA
rs11742576	rs11742576	5	9686664	CMBL	-1.35719	0.838901	NA	NA	NA	NA
rs11743084	rs11743084	5	9391114	CMBL	0.916877	0.880854	NA	NA	NA	NA
rs11743774	rs11743774	5	10521729	CMBL	NA	NA	-1.58227	0.140481	NA	NA
rs13153471	rs13153471	5	10214463	CMBL	0.635082	0.835947	NA	NA	NA	NA
rs13179953	rs13179953	5	11179193	CMBL	NA	NA	-0.746227	0.85201	NA	NA
rs1319222	rs1319222	5	9544677	CMBL	-0.549962	0.873854	NA	NA	NA	NA
rs13361160	rs13361160	5	10169823	CMBL	1.10931	0.568593	NA	NA	NA	NA
rs13436699	rs13436699	5	10147758	CMBL	NA	NA	-0.938131	0.537723	NA	NA
rs1428945	rs1428945	5	9941748	CMBL	NA	NA	0.911539	0.860471	NA	NA
rs1508850	rs1508850	5	10202891	CMBL	NA	NA	-1.68399	0.719605	NA	NA
rs16883562	rs16883562	5	9812909	CMBL	NA	NA	-0.954925	0.800703	NA	NA
rs16884014	rs16884014	5	10039770	CMBL	-0.986393	0.787252	-1.19155	0.767333	NA	NA
rs16884635	rs16884635	5	10394801	CMBL	0.888232	0.527024	NA	NA	NA	NA
rs16898820	rs16898820	5	10751565	CMBL	NA	NA	-1.07091	0.686711	NA	NA
rs16901348	rs16901348	5	11172810	CMBL	-0.52156	0.880795	NA	NA	NA	NA
rs1875017	rs1875017	5	10451154	CMBL	-0.574788	0.867132	NA	NA	NA	NA
rs1876154	rs1876154	5	10072247	CMBL	0.559363	0.85984	0.87058	0.671752	NA	NA
rs194264	rs194264	5	9377004	CMBL	0.820602	0.860555	NA	NA	NA	NA
rs2173531	rs2173531	5	10528967	CMBL	NA	NA	-1.73386	0.0627845	NA	NA
rs2399907	NA	5	10489229	CMBL	NA	NA	-0.658074	0.857336	NA	NA
rs2399909	rs2399909	5	10583401	CMBL	NA	NA	0.674987	0.844266	NA	NA
rs2567564	rs2567564	5	10394583	CMBL	0.757073	0.66423	NA	NA	NA	NA
rs2589661	rs2589661	5	10492095	CMBL	NA	NA	1.18861	0.582765	NA	NA
rs2607292	rs2607292	5	10372618	CMBL	0.757073	0.66423	NA	NA	NA	NA
rs2673888	rs2673888	5	10490709	CMBL	NA	NA	0.81329	0.712414	NA	NA
rs267957	rs267957	5	10738444	CMBL	NA	NA	-0.751806	0.788764	NA	NA
rs268533	rs268533	5	9440920	CMBL	-0.750366	0.882302	NA	NA	NA	NA
rs27893	rs27893	5	11259496	CMBL	-1.07468	0.873994	NA	NA	NA	NA
rs28863	rs28863	5	11305991	CMBL	0.934448	0.832544	NA	NA	NA	NA
rs2918386	rs2918386	5	10734647	CMBL	NA	NA	0.684101	0.875899	NA	NA
rs2930058	rs2930058	5	10744450	CMBL	NA	NA	0.754066	0.799792	NA	NA
rs2962325	rs2962325	5	10523116	CMBL	NA	NA	-1.45821	0.308236	NA	NA
rs2967956	rs2967956	5	10417589	CMBL	NA	NA	-0.855809	0.864964	NA	NA
rs32280	rs32280	5	11186652	CMBL	NA	NA	0.785011	0.83749	NA	NA
rs369459	rs369459	5	9507624	CMBL	NA	NA	-1.25053	0.734933	NA	NA
rs3777306	rs3777306	5	9295681	CMBL	NA	NA	-0.837367	0.850236	NA	NA
rs3797111	rs3797111	5	10685185	CMBL	NA	NA	-0.757667	0.842095	NA	NA
rs3798068	rs3798068	5	9523375	CMBL	NA	NA	0.713888	0.86132	NA	NA
rs38078	rs38078	5	9978895	CMBL	NA	NA	-0.574002	0.873887	NA	NA
rs3822795	rs3822795	5	9438905	CMBL	0.556692	0.870314	NA	NA	NA	NA
rs3844305	rs3844305	5	10248572	CMBL	NA	NA	-0.78359	0.860168	NA	NA
rs40653	rs40653	5	9372480	CMBL	0.681212	0.853684	NA	NA	NA	NA
rs41462	rs41462	5	9619936	CMBL	NA	NA	-1.00555	0.838093	NA	NA
rs421548	rs421548	5	9508979	CMBL	NA	NA	-1.13052	0.844439	NA	NA
rs441973	rs441973	5	11277256	CMBL	NA	NA	-0.806853	0.867514	NA	NA
rs4702678	rs4702678	5	10222014	CMBL	1.00086	0.470281	1.43791	0.0868737	NA	NA
rs4702791	rs4702791	5	11184228	CMBL	NA	NA	0.792427	0.739683	NA	NA
rs56164159	rs56164159	5	10914588	CMBL	NA	NA	-1.46121	0.855862	NA	NA
rs57593101	rs57593101	5	9565843	CMBL	NA	NA	-0.985727	0.873939	NA	NA
rs62362618	rs62362618	5	10303858	CMBL	NA	NA	-1.13333	0.771335	NA	NA
rs6867681	rs6867681	5	10291429	CMBL	NA	NA	-0.792955	0.800947	NA	NA
rs6869928	rs6869928	5	10589502	CMBL	NA	NA	-1.00677	0.612787	NA	NA
rs6877316	rs6877316	5	10136645	CMBL	NA	NA	0.787026	0.842053	NA	NA
rs6886410	rs6886410	5	10108500	CMBL	NA	NA	1.17253	0.847	NA	NA
rs6892802	rs6892802	5	10496509	CMBL	NA	NA	-1.58354	0.765606	NA	NA
rs72643796	rs72643796	5	10161635	CMBL	0.65004	0.814179	1.0898	0.369807	NA	NA
rs72738913	rs72738913	5	10133285	CMBL	0.713143	0.812963	NA	NA	NA	NA
rs73052331	rs73052331	5	10298239	CMBL	0.883453	0.776187	1.67484	0.0576686	NA	NA
rs73742647	rs73742647	5	9335437	CMBL	NA	NA	1.31304	0.83749	NA	NA
rs75192015	rs75192015	5	10279573	CMBL	NA	NA	1.06862	0.734534	NA	NA
rs75262663	rs75262663	5	10259862	CMBL	0.808143	0.779655	1.00048	0.736168	NA	NA
rs75694190	rs75694190	5	10512307	CMBL	NA	NA	0.996974	0.73265	NA	NA
rs7724626	rs7724626	5	9424801	CMBL	0.672394	0.866615	NA	NA	NA	NA
rs7732984	rs7732984	5	10497207	CMBL	NA	NA	-0.927084	0.645504	NA	NA
rs77385368	rs77385368	5	10308182	CMBL	0.855953	0.601698	1.73515	0.000287277	NA	NA
rs78364551	rs78364551	5	10284284	CMBL	NA	NA	1.19132	0.572895	NA	NA
rs80320704	rs80320704	5	10080240	CMBL	-1.08562	0.837743	NA	NA	NA	NA
rs814583	rs814583	5	10534723	CMBL	NA	NA	-0.832294	0.865452	NA	NA
rs907653	rs907653	5	9450961	CMBL	-0.647497	0.877736	NA	NA	NA	NA
JHU_5.78265353	rs369090458	5	78265354	CMYA5	NA	NA	0.382937	0.871418	NA	NA
JHU_5.78272458	rs73130131	5	78272459	CMYA5	0.962478	0.795347	NA	NA	NA	NA
JHU_5.78302672	NA	5	78302673	CMYA5	-0.486021	0.85621	NA	NA	NA	NA
JHU_5.78323667	rs75028055	5	78323668	CMYA5	0.428705	0.872755	NA	NA	NA	NA
JHU_5.78945220	rs1974780	5	78945221	CMYA5	-0.395103	0.874245	NA	NA	NA	NA
JHU_5.79071383	rs141031593	5	79071384	CMYA5	1.09995	0.832246	NA	NA	NA	NA
JHU_5.79349981	rs35597508	5	79349982	CMYA5	NA	NA	-0.483861	0.799539	NA	NA
rs10474010	rs10474010	5	79411443	CMYA5	NA	NA	-1.00243	0.704113	NA	NA
rs10491457	rs10491457	5	79150688	CMYA5	NA	NA	-0.912575	0.880601	NA	NA
rs11954003	rs11954003	5	78850162	CMYA5	0.480167	0.859743	NA	NA	NA	NA
rs12519249	rs12519249	5	79132154	CMYA5	NA	NA	-0.630638	0.870958	NA	NA
rs13164947	rs13164947	5	78041976	CMYA5	-0.626603	0.879566	NA	NA	NA	NA
rs13179805	rs13179805	5	79124021	CMYA5	NA	NA	-0.413257	0.823796	NA	NA
rs13362347	rs13362347	5	77993923	CMYA5	NA	NA	-0.739695	0.715152	NA	NA
rs1438738	rs1438738	5	79421453	CMYA5	NA	NA	-0.857516	0.765469	NA	NA
rs16875859	rs16875859	5	78042215	CMYA5	NA	NA	0.429511	0.836379	NA	NA
rs16877133	rs16877133	5	79028513	CMYA5	0.449503	0.85095	NA	NA	NA	NA
rs16877141	rs16877141	5	79029726	CMYA5	0.461272	0.843842	NA	NA	NA	NA
rs16877147	rs16877147	5	79030212	CMYA5	0.91826	0.749183	NA	NA	NA	NA
rs16877150	rs16877150	5	79030338	CMYA5	0.91826	0.749183	NA	NA	NA	NA
rs1717570	rs1717570	5	78276474	CMYA5	0.442085	0.872588	NA	NA	NA	NA
rs17878919	rs17878919	5	79329538	CMYA5	NA	NA	-0.686991	0.727228	NA	NA
rs1805073	rs1805073	5	78326750	CMYA5	0.416726	0.873806	NA	NA	NA	NA
rs1805074	rs1805074	5	78324352	CMYA5	0.42668	0.87373	NA	NA	NA	NA
rs1866389	rs1866389	5	79361265	CMYA5	NA	NA	-0.837013	0.745019	NA	NA
rs1984685	rs1984685	5	78356436	CMYA5	-0.814152	0.621467	NA	NA	NA	NA
rs2173013	rs2173013	5	78051223	CMYA5	-0.531668	0.784036	-0.546884	0.595731	NA	NA
rs2278240	rs2278240	5	79033391	CMYA5	NA	NA	-0.742706	0.879551	NA	NA
rs2306193	rs2306193	5	78302549	CMYA5	-0.591909	0.849776	NA	NA	NA	NA
rs252241	rs252241	5	78028968	CMYA5	-0.558354	0.879672	-0.64335	0.735009	NA	NA
rs252242	rs252242	5	78029909	CMYA5	NA	NA	-0.470048	0.858154	NA	NA
rs28362541	rs28362541	5	79032666	CMYA5	0.446702	0.85434	NA	NA	NA	NA
rs28362542	rs28362542	5	79032711	CMYA5	0.446702	0.85434	NA	NA	NA	NA
rs35330645	rs35330645	5	78440426	CMYA5	-0.494073	0.862983	NA	NA	NA	NA
rs369998	rs369998	5	79815658	CMYA5	0.561806	0.844928	NA	NA	NA	NA
rs380691	rs380691	5	79952034	CMYA5	NA	NA	0.74508	0.86515	NA	NA
rs3828611	rs3828611	5	79034662	CMYA5	0.446702	0.85434	NA	NA	NA	NA
rs3829808	rs3829808	5	78909324	CMYA5	-0.392339	0.874015	NA	NA	NA	NA
rs4704576	rs4704576	5	78989486	CMYA5	NA	NA	-1.00298	0.821575	NA	NA
rs475655	rs475655	5	78017768	CMYA5	-0.626322	0.868189	NA	NA	NA	NA
rs61593351	rs61593351	5	78276557	CMYA5	0.442085	0.872588	NA	NA	NA	NA
rs6453518	rs6453518	5	79639532	CMYA5	0.469919	0.811504	NA	NA	NA	NA
rs6859704	rs6859704	5	78943648	CMYA5	-0.392339	0.874015	NA	NA	NA	NA
rs688180	rs688180	5	78276747	CMYA5	0.442085	0.872588	NA	NA	NA	NA
rs7708387	rs149670559	5	78254805	CMYA5	NA	NA	0.376354	0.86932	NA	NA
rs7723567	rs7723567	5	79344289	CMYA5	NA	NA	-0.430569	0.873229	NA	NA
rs7725928	rs7725928	5	78259645	CMYA5	NA	NA	0.382937	0.871418	NA	NA
rs7736467	rs7736467	5	78945736	CMYA5	-0.443274	0.855644	NA	NA	NA	NA
rs889191	rs889191	5	79811662	CMYA5	-0.491537	0.860619	NA	NA	NA	NA
rs921943	rs921943	5	78316476	CMYA5	-0.472647	0.850476	NA	NA	NA	NA
rs9293799	rs9293799	5	79345549	CMYA5	NA	NA	-0.430569	0.873229	NA	NA
rs933684	rs933684	5	78324075	CMYA5	0.416726	0.873806	NA	NA	NA	NA
JHU_5.179004512	NA	5	179004513	CNOT6	NA	NA	-0.188575	0.777667	NA	NA
JHU_5.179033722	rs73810812	5	179033723	CNOT6	NA	NA	-0.157511	0.830793	NA	NA
JHU_5.179245748	rs1872779	5	179245749	CNOT6	0.0865468	0.879396	NA	NA	NA	NA
JHU_5.179545299	rs4355481	5	179545300	CNOT6	NA	NA	-0.0903645	0.781353	NA	NA
JHU_5.179545517	rs114977215	5	179545518	CNOT6	-0.157724	0.807181	-0.131065	0.877787	NA	NA
JHU_5.179726939	NA	5	179726940	CNOT6	0.120181	0.882408	NA	NA	NA	NA
JHU_5.179785988	rs61673740	5	179785989	CNOT6	NA	NA	-0.108465	0.853296	NA	NA
JHU_5.179816309	rs73355980	5	179816310	CNOT6	NA	NA	-0.125089	0.873229	NA	NA
JHU_5.180025596	rs79839831	5	180025597	CNOT6	-0.14969	0.815083	NA	NA	NA	NA
JHU_5.180041273	rs2927582	5	180041274	CNOT6	-0.0978183	0.854024	NA	NA	NA	NA
JHU_5.180058010	NA	5	180058011	CNOT6	0.0939563	0.750199	NA	NA	NA	NA
JHU_5.180058927	rs2290984	5	180058928	CNOT6	0.0794605	0.847432	NA	NA	NA	NA
JHU_5.180061809	rs12518056	5	180061810	CNOT6	-0.0971631	0.819452	-0.0838327	0.874469	NA	NA
JHU_5.180066399	rs66837141	5	180066400	CNOT6	-0.0873809	0.850086	NA	NA	NA	NA
JHU_5.180258932	rs6897484	5	180258933	CNOT6	NA	NA	-0.085459	0.809559	NA	NA
JHU_5.180368097	rs76150665	5	180368098	CNOT6	0.085061	0.853668	NA	NA	NA	NA
JHU_5.180537983	rs10073515	5	180537984	CNOT6	NA	NA	-0.114159	0.497766	NA	NA
JHU_5.180701765	NA	5	180701766	CNOT6	NA	NA	-0.0968469	0.784133	NA	NA
JHU_5.180706414	NA	5	180706415	CNOT6	NA	NA	-0.0910075	0.831846	NA	NA
exm511408	rs705441	5	180278393	CNOT6	NA	NA	0.0816648	0.861671	NA	NA
rs10041598	rs10041598	5	179783770	CNOT6	NA	NA	-0.0982595	0.873563	NA	NA
rs10055671	NA	5	179813336	CNOT6	-0.0973196	0.756714	NA	NA	NA	NA
rs10085025	rs10085025	5	180060790	CNOT6	-0.0971631	0.819452	-0.0838327	0.874469	NA	NA
rs111438853	rs111438853	5	180432239	CNOT6	NA	NA	-0.163458	0.841957	NA	NA
rs112170536	rs112170536	5	179784790	CNOT6	-0.10376	0.872169	-0.114834	0.833485	NA	NA
rs112928631	rs112928631	5	180297668	CNOT6	NA	NA	-0.118594	0.811134	NA	NA
rs113067641	rs113067641	5	179726118	CNOT6	0.131118	0.857264	NA	NA	NA	NA
rs113997439	rs113997439	5	180113472	CNOT6	-0.156474	0.652471	-0.142397	0.743732	NA	NA
rs11744256	rs11744256	5	179738638	CNOT6	0.0747449	0.872839	NA	NA	NA	NA
rs12519247	rs12519247	5	179749737	CNOT6	-0.0790747	0.838041	NA	NA	NA	NA
rs13183809	rs13183809	5	180095591	CNOT6	NA	NA	0.0864075	0.839716	NA	NA
rs13356323	rs13356323	5	179594023	CNOT6	0.104323	0.730744	NA	NA	NA	NA
rs146702597	rs146702597	5	179027101	CNOT6	0.143212	0.871541	NA	NA	NA	NA
rs1531880	rs1531880	5	180148276	CNOT6	0.100708	0.794211	NA	NA	NA	NA
rs1867455	rs1867455	5	179556518	CNOT6	NA	NA	-0.119667	0.710305	NA	NA
rs2101761	rs2101761	5	180108234	CNOT6	-0.0845406	0.870825	NA	NA	NA	NA
rs254460	rs254460	5	180622615	CNOT6	-0.0935903	0.879196	NA	NA	NA	NA
rs2619756	rs2619756	5	180285668	CNOT6	NA	NA	0.0817919	0.873563	NA	NA
rs2770959	rs2770959	5	180580059	CNOT6	NA	NA	0.109247	0.772364	NA	NA
rs35376578	rs35376578	5	180244298	CNOT6	NA	NA	0.101778	0.87387	NA	NA
rs3749795	rs3749795	5	179721522	CNOT6	0.120886	0.867852	NA	NA	NA	NA
rs4339306	rs4339306	5	180527455	CNOT6	NA	NA	-0.13446	0.765771	NA	NA
rs4701005	rs4701005	5	180342600	CNOT6	0.085061	0.853668	NA	NA	NA	NA
rs59085681	rs59085681	5	180669275	CNOT6	-0.144106	0.810875	NA	NA	NA	NA
rs61743103	rs61743103	5	180627048	CNOT6	-0.115154	0.86939	-0.198096	0.254	NA	NA
rs655601	rs655601	5	180226673	CNOT6	-0.0758061	0.878074	NA	NA	NA	NA
rs6601158	NA	5	180397216	CNOT6	0.118725	0.86866	NA	NA	NA	NA
rs67339291	rs67339291	5	179091755	CNOT6	NA	NA	-0.0994595	0.811004	NA	NA
rs6861321	rs6861321	5	180339830	CNOT6	0.085061	0.853668	NA	NA	NA	NA
rs6871848	rs6871848	5	180141520	CNOT6	-0.108532	0.804801	-0.111791	0.77963	NA	NA
rs72551123	rs72551123	5	179289895	CNOT6	-0.143218	0.753688	NA	NA	NA	NA
rs73351643	rs73351643	5	179249110	CNOT6	-0.0853934	0.852188	NA	NA	NA	NA
rs7380562	rs7380562	5	180535084	CNOT6	NA	NA	-0.0725861	0.873465	NA	NA
rs7701372	rs7701372	5	180625373	CNOT6	-0.150837	0.804256	-0.232661	0.163641	NA	NA
rs7709359	rs7709359	5	180031367	CNOT6	-0.076237	0.857149	NA	NA	NA	NA
rs7719158	rs7719158	5	179818920	CNOT6	-0.0934314	0.855127	NA	NA	NA	NA
rs7725	rs7725	5	179727957	CNOT6	NA	NA	-0.111128	0.855552	NA	NA
rs7726005	rs7726005	5	180219304	CNOT6	NA	NA	0.100759	0.859062	NA	NA
rs77721124	rs77721124	5	180618286	CNOT6	NA	NA	0.118393	0.843986	NA	NA
rs78199742	rs78199742	5	180496964	CNOT6	-0.12398	0.872373	NA	NA	NA	NA
rs78345236	rs78345236	5	179258176	CNOT6	NA	NA	-0.117076	0.87946	NA	NA
rs78617726	rs78617726	5	179358229	CNOT6	NA	NA	-0.133934	0.853592	NA	NA
rs888949	rs888949	5	180492405	CNOT6	NA	NA	-0.108278	0.68458	NA	NA
rs937919	rs937919	5	179938884	CNOT6	-0.086021	0.861712	NA	NA	NA	NA
rs943957	rs943957	5	180686958	CNOT6	NA	NA	0.0734701	0.879154	NA	NA
JHU_5.153406388	rs10044443	5	153406389	CNOT8	NA	NA	0.0627178	0.867676	NA	NA
JHU_5.153594110	NA	5	153594111	CNOT8	NA	NA	-0.135135	0.85201	NA	NA
JHU_5.154248622	rs141960770	5	154248623	CNOT8	-0.201383	0.831372	NA	NA	NA	NA
JHU_5.154287731	rs12186885	5	154287732	CNOT8	NA	NA	0.0732599	0.839398	NA	NA
JHU_5.154798525	rs10078630	5	154798526	CNOT8	-0.143869	0.874476	NA	NA	NA	NA
JHU_5.154912226	rs78751901	5	154912227	CNOT8	0.216717	0.616079	NA	NA	NA	NA
JHU_5.154981995	rs17118082	5	154981996	CNOT8	NA	NA	-0.0565546	0.878911	NA	NA
JHU_5.155026235	rs58433660	5	155026236	CNOT8	0.0914402	0.881435	NA	NA	NA	NA
JHU_5.155138571	NA	5	155138572	CNOT8	-0.112002	0.821498	NA	NA	NA	NA
JHU_5.155227588	rs375960277	5	155227589	CNOT8	-0.154487	0.645597	NA	NA	NA	NA
rs10053970	rs10053970	5	154758759	CNOT8	0.242848	0.554951	NA	NA	NA	NA
rs10056252	rs10056252	5	154395470	CNOT8	NA	NA	-0.100896	0.875063	NA	NA
rs10068643	rs10068643	5	154913937	CNOT8	NA	NA	-0.0801022	0.821245	NA	NA
rs10476821	rs10476821	5	154750945	CNOT8	NA	NA	0.0845163	0.876493	NA	NA
rs11134474	rs11134474	5	155202528	CNOT8	-0.140751	0.711985	NA	NA	NA	NA
rs12300	rs12300	5	154256175	CNOT8	0.0958476	0.869474	NA	NA	NA	NA
rs12522617	rs12522617	5	153998704	CNOT8	NA	NA	0.130021	0.813775	NA	NA
rs1363121	rs1363121	5	155072951	CNOT8	-0.125698	0.868721	NA	NA	NA	NA
rs1382278	rs1382278	5	153434407	CNOT8	NA	NA	0.0627178	0.867676	NA	NA
rs1421813	rs1421813	5	154282235	CNOT8	NA	NA	0.0732599	0.839398	NA	NA
rs1421819	rs1421819	5	154336832	CNOT8	NA	NA	0.0843257	0.757377	NA	NA
rs1432817	rs1432817	5	155253756	CNOT8	0.115774	0.819607	NA	NA	NA	NA
rs153415	rs153415	5	153749697	CNOT8	0.124065	0.859642	NA	NA	NA	NA
rs17116710	rs17116710	5	154395458	CNOT8	-0.123064	0.864836	NA	NA	NA	NA
rs17524681	rs17524681	5	155214166	CNOT8	NA	NA	0.0914318	0.854653	NA	NA
rs2277939	rs2277939	5	153830890	CNOT8	NA	NA	-0.0612748	0.87234	NA	NA
rs245568	rs245568	5	154719256	CNOT8	-0.122662	0.782074	NA	NA	NA	NA
rs2544746	rs2544746	5	155023174	CNOT8	0.0914402	0.881435	NA	NA	NA	NA
rs2560036	rs2560036	5	153268620	CNOT8	NA	NA	-0.104205	0.833383	NA	NA
rs2569033	rs2569033	5	155252480	CNOT8	0.123897	0.78149	NA	NA	NA	NA
rs286593	rs286593	5	154375465	CNOT8	NA	NA	-0.0622518	0.863804	NA	NA
rs3863202	rs3863202	5	155010605	CNOT8	0.100231	0.879105	NA	NA	NA	NA
rs462515	rs462515	5	153744999	CNOT8	0.132565	0.811913	0.0758631	0.863971	NA	NA
rs56222553	rs56222553	5	155004890	CNOT8	0.156613	0.75139	NA	NA	NA	NA
rs60928118	rs60928118	5	154396505	CNOT8	-0.141188	0.815378	NA	NA	NA	NA
rs61303949	rs61303949	5	155068223	CNOT8	NA	NA	0.155172	0.763704	NA	NA
rs61430349	rs61430349	5	154372740	CNOT8	NA	NA	0.0940458	0.797954	NA	NA
rs6865003	rs6865003	5	154988618	CNOT8	NA	NA	-0.0586868	0.870962	NA	NA
rs6865950	rs6865950	5	154275786	CNOT8	NA	NA	0.0819252	0.821496	NA	NA
rs6866348	rs6866348	5	154511881	CNOT8	0.11012	0.850134	NA	NA	NA	NA
rs6875111	rs6875111	5	155253880	CNOT8	-0.120595	0.806879	NA	NA	NA	NA
rs73290365	rs73290365	5	154517545	CNOT8	0.137845	0.861673	NA	NA	NA	NA
rs77464864	rs77464864	5	154796578	CNOT8	0.367653	0.171752	NA	NA	NA	NA
rs78308105	rs78308105	5	153558220	CNOT8	NA	NA	0.122087	0.760833	NA	NA
rs80260610	rs80260610	5	153982850	CNOT8	0.172657	0.690311	NA	NA	NA	NA
rs919222	rs919222	5	153271156	CNOT8	NA	NA	0.0696687	0.858623	NA	NA
rs9324786	rs9324786	5	153907246	CNOT8	0.12842	0.869895	NA	NA	NA	NA
JHU_5.176986469	rs335474	5	176986470	COL23A1	-0.914233	0.137866	-0.560474	0.671752	NA	NA
JHU_5.177312674	NA	5	177312675	COL23A1	-1.03514	0.396206	-0.864407	0.386946	NA	NA
JHU_5.177318550	NA	5	177318551	COL23A1	NA	NA	-0.32265	0.866014	NA	NA
JHU_5.177318951	rs140994005	5	177318952	COL23A1	-1.03514	0.396206	-0.864407	0.386946	NA	NA
JHU_5.177353187	rs143660749	5	177353188	COL23A1	-1.0257	0.466989	-0.861262	0.445042	NA	NA
JHU_5.177610465	NA	5	177610466	COL23A1	NA	NA	-0.406554	0.804549	NA	NA
JHU_5.177755365	rs2973687	5	177755366	COL23A1	0.721758	0.769787	0.660589	0.68296	NA	NA
JHU_5.177785775	rs111378662	5	177785776	COL23A1	-0.558002	0.831022	-0.587562	0.63791	NA	NA
JHU_5.177871537	NA	5	177871538	COL23A1	0.683071	0.855567	0.604656	0.835564	NA	NA
JHU_5.177903156	rs952087	5	177903157	COL23A1	-0.609381	0.742154	-0.548408	0.657816	NA	NA
JHU_5.177914064	rs2173435	5	177914065	COL23A1	0.672987	0.607752	0.638282	0.379612	NA	NA
JHU_5.178238718	NA	5	178238719	COL23A1	-0.751427	0.790808	NA	NA	NA	NA
JHU_5.178423571	NA	5	178423572	COL23A1	NA	NA	0.623889	0.841499	NA	NA
JHU_5.178635197	rs55932368	5	178635198	COL23A1	NA	NA	0.681395	0.854324	NA	NA
JHU_5.178651169	rs13361906	5	178651170	COL23A1	0.850262	0.877365	0.720929	0.876797	NA	NA
JHU_5.178747707	rs116663851	5	178747708	COL23A1	0.797448	0.779655	0.563537	0.861453	NA	NA
JHU_5.178756339	NA	5	178756340	COL23A1	0.732051	0.837102	0.666806	0.789706	NA	NA
JHU_5.178931941	rs58941754	5	178931942	COL23A1	0.533084	0.853115	NA	NA	NA	NA
JHU_5.178935358	rs114612535	5	178935359	COL23A1	NA	NA	-0.676358	0.81672	NA	NA
kgp10152669	rs73807316	5	177390777	COL23A1	0.481082	0.871886	0.404154	0.873394	NA	NA
kgp1500217	rs13184406	5	177613168	COL23A1	NA	NA	-0.371965	0.846781	NA	NA
rs10039632	rs10039632	5	177859089	COL23A1	0.683071	0.855567	0.604656	0.835564	NA	NA
rs1032150	rs1032150	5	178807114	COL23A1	-0.678563	0.852936	-0.64901	0.7862	NA	NA
rs10479432	rs10479432	5	178262799	COL23A1	-0.512668	0.844561	NA	NA	NA	NA
rs10479488	rs10479488	5	177396392	COL23A1	NA	NA	-0.412893	0.777403	NA	NA
rs10479619	rs10479619	5	177613123	COL23A1	NA	NA	0.369253	0.860272	NA	NA
rs11249638	rs11249638	5	178931310	COL23A1	-0.610156	0.327423	-0.375875	0.765005	NA	NA
rs113264372	rs113264372	5	178279260	COL23A1	NA	NA	-0.459882	0.880019	NA	NA
rs113936390	rs113936390	5	178280249	COL23A1	NA	NA	-0.459882	0.880019	NA	NA
rs116275906	rs116275906	5	177914546	COL23A1	0.805817	0.462547	0.690516	0.399744	NA	NA
rs11745541	rs11745541	5	178194563	COL23A1	-0.533554	0.724948	-0.448228	0.717398	NA	NA
rs11746863	rs11746863	5	178572268	COL23A1	0.411004	0.877297	NA	NA	NA	NA
rs11956034	rs11956034	5	178754468	COL23A1	-0.524127	0.822315	NA	NA	NA	NA
rs12109831	rs12109831	5	177958157	COL23A1	0.591728	0.882357	0.629781	0.781745	NA	NA
rs12652427	rs12652427	5	177880278	COL23A1	-0.562922	0.859953	-0.469984	0.863087	NA	NA
rs12654812	rs12654812	5	176794191	COL23A1	NA	NA	-0.306367	0.88079	NA	NA
rs13189535	rs13189535	5	178208347	COL23A1	-0.456209	0.834357	NA	NA	NA	NA
rs181458883	rs181458883	5	177412840	COL23A1	0.89298	0.777563	0.67103	0.836394	NA	NA
rs1846371	rs1846371	5	177888966	COL23A1	-0.638145	0.737075	-0.610626	0.570148	NA	NA
rs2233783	rs2233783	5	177421297	COL23A1	0.786783	0.747257	0.611856	0.793664	NA	NA
rs262070	rs262070	5	177992501	COL23A1	-0.398769	0.866855	-0.336365	0.866674	NA	NA
rs2672820	rs2672820	5	177882984	COL23A1	-0.428596	0.804563	NA	NA	NA	NA
rs26813	rs26813	5	178766209	COL23A1	NA	NA	0.427356	0.810785	NA	NA
rs2910119	rs2910119	5	177798295	COL23A1	0.617763	0.675531	0.434544	0.812333	NA	NA
rs2973737	rs2973737	5	177815313	COL23A1	NA	NA	0.416239	0.878393	NA	NA
rs2973739	rs2973739	5	177820134	COL23A1	NA	NA	-0.531277	0.830468	NA	NA
rs335446	rs335446	5	176952919	COL23A1	-0.44093	0.782098	NA	NA	NA	NA
rs335462	rs335462	5	176916516	COL23A1	0.386969	0.851857	NA	NA	NA	NA
rs34097336	rs34097336	5	178692090	COL23A1	NA	NA	0.344367	0.868133	NA	NA
rs34401308	rs34401308	5	177784090	COL23A1	NA	NA	0.677411	0.813528	NA	NA
rs34594012	rs34594012	5	177987740	COL23A1	0.509171	0.672391	0.368837	0.793253	NA	NA
rs35365858	rs35365858	5	177409019	COL23A1	NA	NA	-0.306358	0.876417	NA	NA
rs442406	rs442406	5	178640982	COL23A1	-0.50446	0.794354	-0.401062	0.820787	NA	NA
rs461542	rs461542	5	178684261	COL23A1	0.486757	0.854249	0.423983	0.84127	NA	NA
rs4701077	rs4701077	5	178604377	COL23A1	NA	NA	-0.584929	0.509614	NA	NA
rs4701131	rs4701131	5	178982446	COL23A1	NA	NA	-0.373392	0.868675	NA	NA
rs4976724	rs4976724	5	177803915	COL23A1	NA	NA	-0.569862	0.872946	NA	NA
rs515242	rs515242	5	177963524	COL23A1	NA	NA	0.32871	0.83016	NA	NA
rs536664	rs536664	5	177935694	COL23A1	NA	NA	-0.365876	0.789384	NA	NA
rs536695	rs536695	5	177935682	COL23A1	NA	NA	-0.365876	0.789384	NA	NA
rs56283118	rs56283118	5	177391719	COL23A1	NA	NA	0.512944	0.876871	NA	NA
rs572273	rs572273	5	177931232	COL23A1	0.641319	0.479593	0.498571	0.592429	NA	NA
rs577450	rs577450	5	177948971	COL23A1	-0.476075	0.731347	NA	NA	NA	NA
rs582115	rs582115	5	177930937	COL23A1	-0.35277	0.871868	NA	NA	NA	NA
rs585219	rs585219	5	177936898	COL23A1	-0.499107	0.723057	-0.47273	0.561004	NA	NA
rs60496247	rs60496247	5	178195194	COL23A1	0.468542	0.847871	NA	NA	NA	NA
rs61693781	rs61693781	5	177895753	COL23A1	0.651158	0.223217	0.519842	0.308282	NA	NA
rs62389452	rs62389452	5	177916946	COL23A1	-0.510152	0.769513	-0.469231	0.676717	NA	NA
rs6422347	rs6422347	5	177863083	COL23A1	-0.930256	0.224221	-0.703774	0.417252	NA	NA
rs684612	rs684612	5	177913591	COL23A1	0.668073	0.232629	0.653429	0.0299086	NA	NA
rs6877633	rs6877633	5	177764979	COL23A1	-0.573458	0.877365	NA	NA	NA	NA
rs6879664	rs6879664	5	178974576	COL23A1	-0.491793	0.867865	-0.44616	0.84097	NA	NA
rs6889016	rs6889016	5	177698930	COL23A1	0.752233	0.850613	0.577635	0.880774	NA	NA
rs69638	NA	5	178654216	COL23A1	NA	NA	-0.396882	0.772745	NA	NA
rs72820665	rs72820665	5	178791669	COL23A1	-0.61159	0.859448	NA	NA	NA	NA
rs73336668	NA	5	177861943	COL23A1	0.628851	0.797426	0.55816	0.757033	NA	NA
rs73346242	rs73346242	5	177420412	COL23A1	-0.772562	0.774776	-0.565394	0.846053	NA	NA
rs73346592	rs73346592	5	178013706	COL23A1	0.456255	0.838103	NA	NA	NA	NA
rs73351817	rs73351817	5	178049811	COL23A1	0.849122	0.875753	NA	NA	NA	NA
rs73807331	rs73807331	5	177427965	COL23A1	0.487252	0.859479	0.400496	0.868006	NA	NA
rs7448252	rs7448252	5	177604135	COL23A1	-0.485797	0.839617	-0.412644	0.83645	NA	NA
rs75944482	rs75944482	5	177964843	COL23A1	0.739711	0.608857	0.656203	0.507643	NA	NA
rs76370089	rs76370089	5	178636253	COL23A1	NA	NA	-0.531058	0.83951	NA	NA
rs7710248	rs7710248	5	178194669	COL23A1	-0.375677	0.861253	NA	NA	NA	NA
rs7719123	rs7719123	5	178700243	COL23A1	NA	NA	-0.393075	0.803745	NA	NA
rs7719124	rs7719124	5	178640129	COL23A1	NA	NA	-0.323149	0.877493	NA	NA
rs7719806	rs7719806	5	177780116	COL23A1	-0.47243	0.872172	NA	NA	NA	NA
rs7722612	rs7722612	5	177826469	COL23A1	-0.573382	0.385465	-0.446955	0.50679	NA	NA
rs7724462	rs7724462	5	178194665	COL23A1	-0.411186	0.832657	-0.335044	0.844558	NA	NA
rs77321260	rs77321260	5	178206628	COL23A1	0.45346	0.879876	NA	NA	NA	NA
rs7732565	rs7732565	5	177780414	COL23A1	-0.458916	0.84792	NA	NA	NA	NA
rs78479569	rs78479569	5	177429697	COL23A1	NA	NA	-0.693467	0.84097	NA	NA
rs80061235	rs80061235	5	177782403	COL23A1	0.404721	0.861823	NA	NA	NA	NA
rs869405	rs869405	5	177910930	COL23A1	0.662962	0.382151	0.430012	0.745019	NA	NA
rs890801	rs890801	5	177715291	COL23A1	-0.383357	0.857106	-0.36405	0.797996	NA	NA
rs890802	rs890802	5	177683377	COL23A1	NA	NA	0.304475	0.872233	NA	NA
rs98071	rs98071	5	178714358	COL23A1	0.382478	0.868821	NA	NA	NA	NA
JHU_5.73674199	rs73766320	5	73674200	COL4A3BP	NA	NA	-0.173168	0.86227	NA	NA
JHU_5.73967097	rs75813319	5	73967098	COL4A3BP	NA	NA	-0.147131	0.851491	NA	NA
JHU_5.74011866	rs111550506	5	74011867	COL4A3BP	NA	NA	-0.12826	0.780559	NA	NA
JHU_5.74038096	rs72764648	5	74038097	COL4A3BP	NA	NA	-0.107515	0.870535	NA	NA
JHU_5.74659987	rs79217706	5	74659988	COL4A3BP	-0.138507	0.840855	NA	NA	NA	NA
JHU_5.74700126	NA	5	74700127	COL4A3BP	-0.167897	0.788267	-0.167127	0.855655	NA	NA
JHU_5.75788749	rs115266900	5	75788750	COL4A3BP	NA	NA	-0.187769	0.856179	NA	NA
rs10045727	rs10045727	5	75226673	COL4A3BP	-0.147399	0.661375	NA	NA	NA	NA
rs10051972	rs10051972	5	75244914	COL4A3BP	-0.101177	0.769196	NA	NA	NA	NA
rs10061689	rs10061689	5	74771387	COL4A3BP	-0.144924	0.810953	-0.144521	0.867529	NA	NA
rs10063621	rs10063621	5	75407667	COL4A3BP	0.091035	0.834765	NA	NA	NA	NA
rs10214163	rs10214163	5	75294410	COL4A3BP	-0.124569	0.879445	NA	NA	NA	NA
rs10434645	rs10434645	5	75422106	COL4A3BP	-0.0981425	0.850032	NA	NA	NA	NA
rs10474476	rs10474476	5	75753324	COL4A3BP	0.0933857	0.880193	0.130556	0.798102	NA	NA
rs11749936	rs11749936	5	75260936	COL4A3BP	0.119159	0.840855	NA	NA	NA	NA
rs12514992	rs12514992	5	75518746	COL4A3BP	NA	NA	0.0964375	0.856656	NA	NA
rs13354746	rs13354746	5	74619132	COL4A3BP	-0.243665	0.536406	-0.219374	0.789493	NA	NA
rs16872345	rs16872345	5	74149478	COL4A3BP	NA	NA	-0.113478	0.851673	NA	NA
rs16872966	rs16872966	5	75164644	COL4A3BP	-0.0891804	0.793013	-0.0917922	0.844558	NA	NA
rs17673786	rs17673786	5	75404137	COL4A3BP	0.0856436	0.861646	NA	NA	NA	NA
rs1984636	rs1984636	5	75698291	COL4A3BP	-0.116045	0.81693	NA	NA	NA	NA
rs2173671	rs2173671	5	73847044	COL4A3BP	-0.117216	0.87854	NA	NA	NA	NA
rs2913248	NA	5	75632745	COL4A3BP	NA	NA	0.14098	0.847647	NA	NA
rs31269	rs31269	5	75625952	COL4A3BP	NA	NA	0.148749	0.818969	NA	NA
rs34355	rs34355	5	74959970	COL4A3BP	-0.155775	0.877503	NA	NA	NA	NA
rs34590851	rs34590851	5	75746753	COL4A3BP	NA	NA	-0.132793	0.878774	NA	NA
rs376759	rs376759	5	73736889	COL4A3BP	-0.209256	0.459508	NA	NA	NA	NA
rs4235691	rs4235691	5	75305574	COL4A3BP	-0.0817864	0.874418	NA	NA	NA	NA
rs435958	rs435958	5	73713209	COL4A3BP	-0.0850421	0.873443	NA	NA	NA	NA
rs4487476	rs4487476	5	75229614	COL4A3BP	0.1397	0.51382	NA	NA	NA	NA
rs460738	rs460738	5	73719660	COL4A3BP	-0.104171	0.790808	NA	NA	NA	NA
rs4703676	rs4703676	5	74979866	COL4A3BP	-0.116618	0.876818	NA	NA	NA	NA
rs4704273	rs4704273	5	75254943	COL4A3BP	0.113888	0.841039	NA	NA	NA	NA
rs55740528	rs55740528	5	75408220	COL4A3BP	NA	NA	-0.128249	0.880734	NA	NA
rs60636380	rs60636380	5	73765432	COL4A3BP	-0.171323	0.692911	-0.220856	0.516077	NA	NA
rs6861601	rs6861601	5	74249663	COL4A3BP	0.178215	0.834357	NA	NA	NA	NA
rs6863488	rs6863488	5	73717645	COL4A3BP	NA	NA	0.155708	0.874341	NA	NA
rs6883061	rs6883061	5	74092800	COL4A3BP	NA	NA	-0.118174	0.824664	NA	NA
rs6891276	rs6891276	5	75160466	COL4A3BP	0.086132	0.878216	0.11125	0.839042	NA	NA
rs6892695	rs6892695	5	75125158	COL4A3BP	NA	NA	0.186	0.823209	NA	NA
rs6893216	rs6893216	5	74442964	COL4A3BP	NA	NA	-0.112922	0.836379	NA	NA
rs6894155	rs6894155	5	75305971	COL4A3BP	0.119857	0.864182	NA	NA	NA	NA
rs717587	rs717587	5	74433835	COL4A3BP	NA	NA	-0.112922	0.836379	NA	NA
rs72760883	rs72760883	5	73745504	COL4A3BP	-0.243998	0.199284	NA	NA	NA	NA
rs73117721	rs73117721	5	75635621	COL4A3BP	-0.12736	0.773186	NA	NA	NA	NA
rs7711235	rs7711235	5	74540397	COL4A3BP	NA	NA	0.107395	0.843024	NA	NA
rs7715806	rs7715806	5	75034387	COL4A3BP	0.127535	0.871167	NA	NA	NA	NA
rs79387935	rs79387935	5	75310385	COL4A3BP	NA	NA	-0.114833	0.880984	NA	NA
rs79711628	rs79711628	5	75213547	COL4A3BP	0.182284	0.865302	NA	NA	NA	NA
rs9293625	rs9293625	5	73679925	COL4A3BP	-0.109199	0.761092	NA	NA	NA	NA
rs957680	rs957680	5	74055209	COL4A3BP	NA	NA	-0.100972	0.875141	NA	NA
rs963498	rs963498	5	73769669	COL4A3BP	NA	NA	-0.136964	0.834424	NA	NA
JHU_5.114825829	rs75000653	5	114825830	COMMD10	NA	NA	-0.192279	0.754452	NA	NA
JHU_5.114978321	NA	5	114978322	COMMD10	0.248251	0.873392	NA	NA	NA	NA
JHU_5.115008130	rs201067614	5	115008131	COMMD10	NA	NA	-0.128451	0.879702	NA	NA
JHU_5.115252893	rs2115037	5	115252894	COMMD10	NA	NA	0.157521	0.713746	NA	NA
JHU_5.115255556	rs146888023	5	115255557	COMMD10	NA	NA	-0.190068	0.874185	NA	NA
JHU_5.115276491	rs28690043	5	115276492	COMMD10	NA	NA	0.378386	0.196289	NA	NA
JHU_5.115341891	rs7312982	5	115341892	COMMD10	NA	NA	0.299852	0.645889	NA	NA
JHU_5.115376702	rs2662462	5	115376703	COMMD10	0.155478	0.881254	NA	NA	NA	NA
JHU_5.115475924	rs4499873	5	115475925	COMMD10	NA	NA	0.182637	0.74734	NA	NA
JHU_5.115662026	rs1067254	5	115662027	COMMD10	NA	NA	0.275638	0.483817	NA	NA
JHU_5.115775685	rs26593	5	115775686	COMMD10	NA	NA	0.216104	0.707863	NA	NA
JHU_5.115816408	rs55774255	5	115816409	COMMD10	NA	NA	-0.135775	0.877569	NA	NA
JHU_5.115816418	rs55926200	5	115816419	COMMD10	NA	NA	-0.135775	0.877569	NA	NA
JHU_5.115872589	NA	5	115872590	COMMD10	-0.207521	0.870896	NA	NA	NA	NA
JHU_5.115922209	rs149615673	5	115922210	COMMD10	NA	NA	0.225899	0.829611	NA	NA
JHU_5.116215493	rs12655092	5	116215494	COMMD10	0.174613	0.773536	NA	NA	NA	NA
JHU_5.116215503	rs12652818	5	116215504	COMMD10	0.174613	0.773536	NA	NA	NA	NA
JHU_5.116215881	rs35816306	5	116215882	COMMD10	0.174613	0.773536	NA	NA	NA	NA
JHU_5.116217032	rs7724674	5	116217033	COMMD10	0.174613	0.773536	NA	NA	NA	NA
JHU_5.116308314	rs6594990	5	116308315	COMMD10	0.15428	0.783364	NA	NA	NA	NA
JHU_5.116643197	rs10072892	5	116643198	COMMD10	NA	NA	-0.163426	0.798173	NA	NA
JHU_5.116651946	NA	5	116651947	COMMD10	NA	NA	0.221956	0.878911	NA	NA
JHU_5.116665459	rs73785709	5	116665460	COMMD10	NA	NA	0.179427	0.740174	NA	NA
JHU_5.116671158	NA	5	116671159	COMMD10	-0.250146	0.639868	NA	NA	NA	NA
exm472032	rs138943731	5	114506846	COMMD10	NA	NA	0.356254	0.823616	NA	NA
rs10035985	rs10035985	5	115248144	COMMD10	NA	NA	0.156145	0.779289	NA	NA
rs10037359	rs10037359	5	114813639	COMMD10	NA	NA	-0.191717	0.645871	NA	NA
rs10042431	rs10042431	5	115328436	COMMD10	NA	NA	0.159478	0.841404	NA	NA
rs10054121	rs10054121	5	115419968	COMMD10	NA	NA	-0.157197	0.811989	NA	NA
rs10056468	rs10056468	5	115232669	COMMD10	NA	NA	0.212243	0.471726	NA	NA
rs10058376	rs10058376	5	116657759	COMMD10	NA	NA	-0.159589	0.773536	NA	NA
rs10058755	rs10058755	5	115080701	COMMD10	0.144994	0.865755	NA	NA	NA	NA
rs10447236	rs10447236	5	115787223	COMMD10	NA	NA	0.258722	0.614622	NA	NA
rs10478234	rs10478234	5	114802697	COMMD10	NA	NA	-0.186664	0.830478	NA	NA
rs10478269	rs10478269	5	115376343	COMMD10	-0.153663	0.812133	NA	NA	NA	NA
rs10519435	rs10519435	5	115322822	COMMD10	-0.165636	0.869895	NA	NA	NA	NA
rs10519441	rs10519441	5	115367356	COMMD10	NA	NA	-0.184753	0.873545	NA	NA
rs11241337	rs11241337	5	115206937	COMMD10	NA	NA	0.12987	0.868383	NA	NA
rs11241352	rs11241352	5	115412283	COMMD10	NA	NA	-0.201406	0.823161	NA	NA
rs12520255	NA	5	115298475	COMMD10	NA	NA	0.157782	0.81497	NA	NA
rs12522820	rs12522820	5	115376212	COMMD10	NA	NA	-0.151979	0.825443	NA	NA
rs12719228	rs12719228	5	116600516	COMMD10	NA	NA	0.180429	0.688038	NA	NA
rs13180979	rs13180979	5	114826454	COMMD10	NA	NA	0.129235	0.863855	NA	NA
rs13182435	rs13182435	5	115034336	COMMD10	0.26898	0.802333	NA	NA	NA	NA
rs13354054	rs13354054	5	116408993	COMMD10	NA	NA	0.17432	0.725537	NA	NA
rs1508883	rs1508883	5	115359540	COMMD10	-0.273782	0.745795	NA	NA	NA	NA
rs1529453	rs1529453	5	115092509	COMMD10	NA	NA	0.159514	0.853983	NA	NA
rs156666	rs156666	5	115263853	COMMD10	-0.116493	0.877513	NA	NA	NA	NA
rs17138406	rs17138406	5	115252770	COMMD10	NA	NA	0.143337	0.792352	NA	NA
rs17139820	rs17139820	5	115788412	COMMD10	-0.151623	0.834407	NA	NA	NA	NA
rs17139903	rs17139903	5	115821215	COMMD10	NA	NA	-0.123349	0.874204	NA	NA
rs17140135	rs17140135	5	115901192	COMMD10	NA	NA	0.144047	0.867003	NA	NA
rs17141187	rs17141187	5	116486485	COMMD10	0.345706	0.836476	NA	NA	NA	NA
rs171696	rs171696	5	116188134	COMMD10	NA	NA	-0.387189	0.63834	NA	NA
rs185263	rs185263	5	115642513	COMMD10	NA	NA	-0.213643	0.551284	NA	NA
rs2081862	rs2081862	5	115345115	COMMD10	NA	NA	-0.191266	0.755951	NA	NA
rs2100521	rs2100521	5	114638625	COMMD10	NA	NA	0.168156	0.689299	NA	NA
rs2278264	rs2278264	5	115816823	COMMD10	NA	NA	0.163987	0.782035	NA	NA
rs254082	rs254082	5	115751889	COMMD10	NA	NA	0.142804	0.858626	NA	NA
rs2560696	rs2560696	5	115388544	COMMD10	NA	NA	0.132804	0.871502	NA	NA
rs2560701	rs2560701	5	115387064	COMMD10	NA	NA	0.188977	0.772349	NA	NA
rs2605174	rs2605174	5	114645994	COMMD10	0.220884	0.88125	NA	NA	NA	NA
rs2662468	rs2662468	5	115382097	COMMD10	-0.242041	0.488556	NA	NA	NA	NA
rs269511	rs269511	5	114688671	COMMD10	NA	NA	-0.187957	0.659316	NA	NA
rs2913604	rs2913604	5	116130749	COMMD10	NA	NA	0.279012	0.859739	NA	NA
rs2925175	rs2925175	5	114687463	COMMD10	0.140592	0.874995	NA	NA	NA	NA
rs2925186	rs2925186	5	114630177	COMMD10	NA	NA	0.139986	0.872281	NA	NA
rs2933612	rs2933612	5	116025202	COMMD10	NA	NA	0.157659	0.784996	NA	NA
rs33064	rs33064	5	115771509	COMMD10	NA	NA	0.176445	0.825888	NA	NA
rs37183	rs37183	5	115594144	COMMD10	NA	NA	0.175452	0.864792	NA	NA
rs3733902	rs3733902	5	115242142	COMMD10	NA	NA	-0.158455	0.763157	NA	NA
rs4921028	rs4921028	5	115119694	COMMD10	NA	NA	-0.122473	0.860226	NA	NA
rs55696513	rs55696513	5	115733851	COMMD10	0.248675	0.831883	0.384285	0.264401	NA	NA
rs55947414	rs55947414	5	114669021	COMMD10	NA	NA	-0.255728	0.878771	NA	NA
rs56206742	rs56206742	5	116573929	COMMD10	NA	NA	0.269864	0.833485	NA	NA
rs57023384	rs57023384	5	115741207	COMMD10	NA	NA	0.390152	0.13491	NA	NA
rs62386609	rs62386609	5	115396841	COMMD10	-0.162781	0.874278	NA	NA	NA	NA
rs6594967	rs6594967	5	115710803	COMMD10	NA	NA	-0.291586	0.521016	NA	NA
rs6594989	rs6594989	5	116307786	COMMD10	0.15763	0.801689	NA	NA	NA	NA
rs6595019	rs6595019	5	116551108	COMMD10	NA	NA	0.126267	0.867971	NA	NA
rs6862681	rs6862681	5	115928623	COMMD10	NA	NA	0.165407	0.671619	NA	NA
rs6873430	rs6873430	5	115034098	COMMD10	-0.175005	0.819069	NA	NA	NA	NA
rs6882704	rs6882704	5	115229725	COMMD10	0.154968	0.795574	0.171342	0.71064	NA	NA
rs6893943	rs6893943	5	116310656	COMMD10	0.155342	0.787877	NA	NA	NA	NA
rs6896597	rs6896597	5	116703668	COMMD10	-0.238431	0.745211	NA	NA	NA	NA
rs712574	rs712574	5	115645582	COMMD10	NA	NA	0.159874	0.793253	NA	NA
rs72663322	rs72663322	5	114828506	COMMD10	NA	NA	-0.165061	0.840371	NA	NA
rs72808090	rs72808090	5	116291776	COMMD10	0.197841	0.854804	NA	NA	NA	NA
rs73259347	rs73259347	5	115305713	COMMD10	NA	NA	0.188619	0.86932	NA	NA
rs73259401	rs73259401	5	115322915	COMMD10	NA	NA	0.22822	0.783576	NA	NA
rs73783746	rs73783746	5	116567780	COMMD10	NA	NA	0.199539	0.851702	NA	NA
rs73785708	rs73785708	5	116651626	COMMD10	NA	NA	0.271346	0.743724	NA	NA
rs7700478	rs7700478	5	114591853	COMMD10	NA	NA	0.163058	0.829892	NA	NA
rs7702057	rs7702057	5	115727838	COMMD10	NA	NA	-0.168441	0.72122	NA	NA
rs7704903	rs7704903	5	115465899	COMMD10	NA	NA	0.158285	0.839496	NA	NA
rs7717144	rs7717144	5	115341028	COMMD10	-0.191644	0.800422	NA	NA	NA	NA
rs7721184	rs7721184	5	115845450	COMMD10	NA	NA	-0.192226	0.713376	NA	NA
rs7722946	rs7722946	5	116652059	COMMD10	NA	NA	0.238746	0.876182	NA	NA
rs77613470	rs77613470	5	116600861	COMMD10	NA	NA	0.265333	0.68592	NA	NA
rs78008264	rs78008264	5	116275577	COMMD10	NA	NA	-0.208636	0.86914	NA	NA
rs784482	rs784482	5	115616288	COMMD10	NA	NA	0.276661	0.745756	NA	NA
rs78885375	rs78885375	5	115385526	COMMD10	NA	NA	0.213838	0.760321	NA	NA
rs79619581	NA	5	116551113	COMMD10	NA	NA	0.170017	0.837866	NA	NA
rs79859003	rs79859003	5	116347923	COMMD10	0.169686	0.878741	NA	NA	NA	NA
rs918425	rs918425	5	115845811	COMMD10	NA	NA	-0.170939	0.857826	NA	NA
rs9326977	rs9326977	5	115236690	COMMD10	NA	NA	0.212243	0.471726	NA	NA
rs9637897	rs9637897	5	114653817	COMMD10	NA	NA	0.316098	0.62511	NA	NA
rs9885340	rs9885340	5	115825312	COMMD10	NA	NA	0.179004	0.652173	NA	NA
rs9942387	rs9942387	5	116171567	COMMD10	NA	NA	0.284435	0.817345	NA	NA
JHU_5.85004811	rs1429052	5	85004812	COX7C	NA	NA	-0.139746	0.835163	NA	NA
JHU_5.85046779	NA	5	85046780	COX7C	NA	NA	0.139317	0.880173	NA	NA
JHU_5.85339069	rs114639731	5	85339070	COX7C	-0.225861	0.818281	NA	NA	NA	NA
JHU_5.85596325	rs112957762	5	85596326	COX7C	-0.145482	0.820042	NA	NA	NA	NA
JHU_5.85610528	NA	5	85610529	COX7C	-0.0868369	0.808981	NA	NA	NA	NA
JHU_5.85698441	rs28619969	5	85698442	COX7C	-0.0903505	0.87716	NA	NA	NA	NA
JHU_5.86180012	rs1493355	5	86180013	COX7C	NA	NA	-0.087328	0.880672	NA	NA
JHU_5.86505943	NA	5	86505944	COX7C	0.105879	0.862653	NA	NA	NA	NA
rs10051486	rs10051486	5	86037030	COX7C	NA	NA	0.0851836	0.875141	NA	NA
rs115889666	rs115889666	5	85336651	COX7C	NA	NA	-0.146406	0.859583	NA	NA
rs1363269	rs1363269	5	85475137	COX7C	NA	NA	-0.0845507	0.789715	NA	NA
rs16902587	rs16902587	5	86502457	COX7C	-0.0936947	0.811377	-0.0831904	0.796782	NA	NA
rs200275785	rs200275785	5	85597448	COX7C	NA	NA	-0.0889772	0.846259	NA	NA
rs2195349	rs2195349	5	85942744	COX7C	-0.185607	0.780742	NA	NA	NA	NA
rs3093789	rs3093789	5	86704765	COX7C	-0.171605	0.845338	NA	NA	NA	NA
rs4308511	rs4308511	5	85868304	COX7C	-0.246837	0.620234	NA	NA	NA	NA
rs4454080	rs4454080	5	85193071	COX7C	-0.121054	0.879699	NA	NA	NA	NA
rs56930873	rs56930873	5	85622984	COX7C	-0.0886203	0.820042	NA	NA	NA	NA
rs67792501	rs67792501	5	86148281	COX7C	-0.0815292	0.869542	NA	NA	NA	NA
rs6888314	rs6888314	5	85605482	COX7C	NA	NA	0.0866469	0.878065	NA	NA
rs72779738	rs72779738	5	86263780	COX7C	0.156313	0.861781	NA	NA	NA	NA
JHU_5.172380689	rs522058	5	172380690	CPEB4	-0.350251	0.510861	-0.153488	0.842053	NA	NA
JHU_5.172390392	rs9784654	5	172390393	CPEB4	NA	NA	-0.188255	0.701475	NA	NA
JHU_5.172753680	NA	5	172753681	CPEB4	-0.31185	0.598188	NA	NA	NA	NA
JHU_5.173002364	rs56169849	5	173002365	CPEB4	-0.216541	0.874278	-0.23848	0.247272	NA	NA
JHU_5.173038158	rs374284979	5	173038159	CPEB4	NA	NA	0.0973818	0.857102	NA	NA
JHU_5.173129117	rs73804945	5	173129118	CPEB4	NA	NA	0.0754073	0.852596	NA	NA
JHU_5.173149708	rs12054964	5	173149709	CPEB4	NA	NA	-0.0792795	0.844991	NA	NA
JHU_5.173211585	rs17076491	5	173211586	CPEB4	-0.163967	0.882001	NA	NA	NA	NA
JHU_5.173558563	rs79818125	5	173558564	CPEB4	-0.117748	0.861252	NA	NA	NA	NA
JHU_5.173832292	rs2936936	5	173832293	CPEB4	-0.110542	0.871733	-0.0672898	0.878771	NA	NA
JHU_5.173863389	rs13185760	5	173863390	CPEB4	0.125799	0.868052	NA	NA	NA	NA
JHU_5.174001649	rs72822741	5	174001650	CPEB4	NA	NA	-0.151123	0.880734	NA	NA
JHU_5.174129120	rs28420901	5	174129121	CPEB4	-0.162317	0.790045	NA	NA	NA	NA
JHU_5.174132048	NA	5	174132049	CPEB4	-0.162317	0.790045	NA	NA	NA	NA
JHU_5.174383073	rs78182877	5	174383074	CPEB4	NA	NA	-0.0861366	0.857102	NA	NA
kgp3474506	rs373980481	5	172910159	CPEB4	NA	NA	0.075275	0.852008	NA	NA
rs10061074	rs10061074	5	174132754	CPEB4	-0.143498	0.842163	NA	NA	NA	NA
rs10070886	rs10070886	5	174201046	CPEB4	-0.108638	0.869887	-0.0775921	0.810736	NA	NA
rs1007624	rs1007624	5	172600783	CPEB4	NA	NA	-0.0781601	0.872261	NA	NA
rs1078667	rs1078667	5	173740417	CPEB4	-0.290567	0.809382	NA	NA	NA	NA
rs10866682	rs10866682	5	174036233	CPEB4	0.112008	0.878583	NA	NA	NA	NA
rs1107226	rs1107226	5	173064972	CPEB4	-0.146949	0.866069	NA	NA	NA	NA
rs1107406	rs1107406	5	173151427	CPEB4	NA	NA	-0.0792795	0.844991	NA	NA
rs1123336	rs1123336	5	172634592	CPEB4	NA	NA	-0.0910331	0.866518	NA	NA
rs1158656	rs1158656	5	173213637	CPEB4	-0.218879	0.694364	NA	NA	NA	NA
rs11738411	rs11738411	5	173734366	CPEB4	NA	NA	-0.0719586	0.876911	NA	NA
rs11739415	rs11739415	5	172398550	CPEB4	NA	NA	0.13747	0.490956	NA	NA
rs11744776	rs11744776	5	172881712	CPEB4	NA	NA	-0.0778426	0.830197	NA	NA
rs11952064	rs11952064	5	173637603	CPEB4	0.197711	0.429058	NA	NA	NA	NA
rs11954373	rs11954373	5	172960425	CPEB4	-0.133099	0.83052	NA	NA	NA	NA
rs12514012	rs12514012	5	173952510	CPEB4	0.129264	0.864138	NA	NA	NA	NA
rs13162731	rs13162731	5	172709271	CPEB4	NA	NA	0.0739842	0.877162	NA	NA
rs13163680	rs13163680	5	174019090	CPEB4	0.174924	0.817233	NA	NA	NA	NA
rs13179033	rs13179033	5	173154285	CPEB4	NA	NA	0.104306	0.660758	NA	NA
rs13362233	rs13362233	5	174129141	CPEB4	-0.162317	0.790045	NA	NA	NA	NA
rs1507810	rs1507810	5	174205032	CPEB4	0.160878	0.766502	0.0925193	0.809705	NA	NA
rs1605522	rs1605522	5	174210668	CPEB4	0.195	0.780034	NA	NA	NA	NA
rs165534	rs165534	5	173273867	CPEB4	0.226647	0.873854	NA	NA	NA	NA
rs17063767	rs17063767	5	174019860	CPEB4	-0.259447	0.859874	-0.159674	0.864409	NA	NA
rs181693	rs181693	5	173285477	CPEB4	0.226647	0.873854	NA	NA	NA	NA
rs2133735	rs2133735	5	173751616	CPEB4	-0.132104	0.870032	-0.0858112	0.85652	NA	NA
rs2279188	rs2279188	5	173036161	CPEB4	NA	NA	0.144767	0.86932	NA	NA
rs2339990	rs2339990	5	173146525	CPEB4	NA	NA	0.0853545	0.852292	NA	NA
rs2381881	rs2381881	5	174028849	CPEB4	NA	NA	-0.113643	0.683503	NA	NA
rs2879665	rs2879665	5	173402272	CPEB4	NA	NA	0.0911775	0.87157	NA	NA
rs2909705	rs2909705	5	173854793	CPEB4	NA	NA	0.131331	0.832011	NA	NA
rs2913530	rs2913530	5	173863445	CPEB4	-0.18614	0.518859	-0.101387	0.691227	NA	NA
rs2936929	rs2936929	5	173746518	CPEB4	NA	NA	-0.0731132	0.851582	NA	NA
rs2936934	rs2936934	5	173833752	CPEB4	-0.110542	0.871733	-0.0672898	0.878771	NA	NA
rs2936985	rs2936985	5	173753330	CPEB4	-0.132104	0.870032	-0.0858112	0.85652	NA	NA
rs2936994	rs2936994	5	173712600	CPEB4	-0.305981	0.767068	NA	NA	NA	NA
rs2973895	rs2973895	5	173252306	CPEB4	-0.160191	0.796458	-0.0824388	0.875494	NA	NA
rs359447	rs359447	5	173271163	CPEB4	0.182753	0.564608	NA	NA	NA	NA
rs370164	rs370164	5	172515643	CPEB4	NA	NA	0.0949444	0.829585	NA	NA
rs4868432	rs4868432	5	174032728	CPEB4	0.168552	0.694944	NA	NA	NA	NA
rs57074555	rs57074555	5	174260930	CPEB4	-0.140215	0.847545	NA	NA	NA	NA
rs60388885	rs60388885	5	173567600	CPEB4	NA	NA	0.0999529	0.877136	NA	NA
rs60835087	rs60835087	5	174274794	CPEB4	NA	NA	-0.102573	0.704505	NA	NA
rs6556147	rs6556147	5	174038943	CPEB4	0.212008	0.866536	NA	NA	NA	NA
rs6556154	rs6556154	5	174134301	CPEB4	NA	NA	0.08996	0.853081	NA	NA
rs6862503	rs6862503	5	173245131	CPEB4	-0.207408	0.662357	NA	NA	NA	NA
rs6869795	rs6869795	5	173151171	CPEB4	NA	NA	0.0901458	0.85988	NA	NA
rs71611182	rs71611182	5	172911988	CPEB4	NA	NA	-0.0823954	0.855726	NA	NA
rs72818777	rs72818777	5	173775078	CPEB4	0.198545	0.843898	NA	NA	NA	NA
rs73804202	rs73804202	5	172826910	CPEB4	-0.227206	0.80789	NA	NA	NA	NA
rs750168	rs750168	5	172902359	CPEB4	NA	NA	0.093688	0.85684	NA	NA
rs750824	rs750824	5	172886527	CPEB4	-0.130949	0.834359	NA	NA	NA	NA
rs75751531	rs75751531	5	174205041	CPEB4	NA	NA	-0.105629	0.736064	NA	NA
rs7715703	rs7715703	5	173004306	CPEB4	NA	NA	-0.0802819	0.844677	NA	NA
rs7718237	rs7718237	5	173972852	CPEB4	0.116949	0.873543	NA	NA	NA	NA
rs7726709	rs7726709	5	173412816	CPEB4	NA	NA	0.0986164	0.859196	NA	NA
rs7729069	rs7729069	5	173255292	CPEB4	NA	NA	0.0957861	0.852994	NA	NA
rs7729106	rs7729106	5	173762111	CPEB4	0.126533	0.867501	NA	NA	NA	NA
rs78733759	rs78733759	5	172667901	CPEB4	NA	NA	-0.106947	0.797384	NA	NA
rs791377	rs791377	5	173226092	CPEB4	0.208448	0.785204	NA	NA	NA	NA
rs79712386	rs79712386	5	174033730	CPEB4	NA	NA	-0.181038	0.737708	NA	NA
rs80297125	rs80297125	5	172400764	CPEB4	NA	NA	-0.21764	0.62963	NA	NA
rs811013	rs811013	5	172908863	CPEB4	NA	NA	-0.0844082	0.810785	NA	NA
rs9284986	rs9284986	5	173158157	CPEB4	NA	NA	-0.0907389	0.736826	NA	NA
rs960192	rs960192	5	172998750	CPEB4	NA	NA	0.126004	0.863023	NA	NA
rs960743	rs960743	5	174178697	CPEB4	NA	NA	0.0977155	0.847815	NA	NA
JHU_5.174383073	rs78182877	5	174383074	CPLX2	0.517671	0.874874	NA	NA	NA	NA
JHU_5.174487699	rs147063177	5	174487700	CPLX2	NA	NA	-1.14511	0.792084	NA	NA
JHU_5.174693720	rs6556199	5	174693721	CPLX2	NA	NA	0.683032	0.859479	NA	NA
JHU_5.175004685	rs58903700	5	175004686	CPLX2	-0.853245	0.851963	NA	NA	NA	NA
JHU_5.175201838	rs73803041	5	175201839	CPLX2	NA	NA	0.694797	0.835294	NA	NA
JHU_5.175209585	NA	5	175209586	CPLX2	-0.856365	0.877612	NA	NA	NA	NA
JHU_5.175291176	rs60541961	5	175291177	CPLX2	0.899573	0.816459	NA	NA	NA	NA
JHU_5.175317867	rs6420089	5	175317868	CPLX2	NA	NA	-1.01313	0.85201	NA	NA
JHU_5.175351810	rs4452571	5	175351811	CPLX2	0.623719	0.8746	NA	NA	NA	NA
JHU_5.175437837	NA	5	175437838	CPLX2	-0.627514	0.812639	NA	NA	NA	NA
JHU_5.175548189	rs12656825	5	175548190	CPLX2	0.668027	0.748786	NA	NA	NA	NA
JHU_5.175609380	rs7447285	5	175609381	CPLX2	-0.501594	0.86892	NA	NA	NA	NA
JHU_5.175620812	rs7448487	5	175620813	CPLX2	0.566164	0.820042	NA	NA	NA	NA
JHU_5.175752117	rs75403290	5	175752118	CPLX2	-0.880911	0.839538	NA	NA	NA	NA
JHU_5.175922505	NA	5	175922506	CPLX2	-0.50517	0.877485	0.551679	0.873383	NA	NA
JHU_5.175986722	rs113926512	5	175986723	CPLX2	NA	NA	-0.615932	0.748515	NA	NA
JHU_5.175987992	rs6887683	5	175987993	CPLX2	NA	NA	0.701114	0.793898	NA	NA
JHU_5.176058980	rs78369144	5	176058981	CPLX2	0.981387	0.861271	NA	NA	NA	NA
JHU_5.176069865	rs112646659	5	176069866	CPLX2	-0.868846	0.834709	NA	NA	NA	NA
exm505168	rs114786529	5	175992370	CPLX2	1.07121	0.841469	NA	NA	NA	NA
rs10052184	rs10052184	5	175298874	CPLX2	-0.601814	0.811905	NA	NA	NA	NA
rs1022040	rs1022040	5	174896514	CPLX2	-0.452608	0.856024	NA	NA	NA	NA
rs10463056	rs10463056	5	175926601	CPLX2	-0.888683	0.854804	NA	NA	NA	NA
rs10476196	rs10476196	5	176001253	CPLX2	-0.548667	0.877094	NA	NA	NA	NA
rs11134937	rs11134937	5	175290250	CPLX2	-0.69165	0.791262	NA	NA	NA	NA
rs11134938	rs11134938	5	175293505	CPLX2	-0.451602	0.87857	NA	NA	NA	NA
rs11134985	rs11134985	5	176021956	CPLX2	NA	NA	-0.573535	0.857994	NA	NA
rs11135004	rs11135004	5	176285598	CPLX2	NA	NA	0.5433	0.872832	NA	NA
rs1121582	rs1121582	5	174837538	CPLX2	0.52254	0.800048	NA	NA	NA	NA
rs1160781	rs1160781	5	175211770	CPLX2	0.645886	0.726956	NA	NA	NA	NA
rs116606042	rs116606042	5	175010802	CPLX2	NA	NA	-1.30965	0.65602	NA	NA
rs11746641	rs11746641	5	174866091	CPLX2	0.570337	0.878659	NA	NA	NA	NA
rs11748001	rs11748001	5	175212364	CPLX2	-1.07158	0.857932	NA	NA	NA	NA
rs12653525	rs12653525	5	176101496	CPLX2	NA	NA	0.671012	0.857994	NA	NA
rs13164495	rs13164495	5	175766479	CPLX2	-0.587024	0.880789	NA	NA	NA	NA
rs13165613	rs13165613	5	176238795	CPLX2	NA	NA	-0.787548	0.861524	NA	NA
rs1366113	rs1366113	5	175303115	CPLX2	0.489219	0.875423	NA	NA	NA	NA
rs140673794	rs140673794	5	176060740	CPLX2	0.981387	0.861271	NA	NA	NA	NA
rs140926690	rs140926690	5	174868536	CPLX2	-0.99762	0.792504	NA	NA	NA	NA
rs144980943	rs144980943	5	174740562	CPLX2	NA	NA	0.786703	0.79936	NA	NA
rs1501745	rs1501745	5	175031628	CPLX2	-0.545296	0.871886	NA	NA	NA	NA
rs157474	rs157474	5	174948557	CPLX2	NA	NA	0.68078	0.700046	NA	NA
rs17064145	rs17064145	5	174375709	CPLX2	NA	NA	0.597646	0.850432	NA	NA
rs17813396	rs17813396	5	174823352	CPLX2	0.652144	0.877768	NA	NA	NA	NA
rs1902603	rs1902603	5	174771166	CPLX2	NA	NA	1.09104	0.821972	NA	NA
rs2114968	rs2114968	5	175313487	CPLX2	-0.615393	0.815378	NA	NA	NA	NA
rs2334965	rs2334965	5	175611678	CPLX2	-0.795348	0.865052	NA	NA	NA	NA
rs2471010	rs2471010	5	174769302	CPLX2	NA	NA	0.763806	0.786504	NA	NA
rs2471015	rs2471015	5	174756703	CPLX2	NA	NA	-0.667393	0.778462	NA	NA
rs2644648	rs2644648	5	174898012	CPLX2	0.584966	0.804563	NA	NA	NA	NA
rs2662170	rs2662170	5	174937193	CPLX2	NA	NA	-0.484929	0.877569	NA	NA
rs273078	rs273078	5	174955584	CPLX2	NA	NA	-0.522036	0.858254	NA	NA
rs2937451	rs2937451	5	175019755	CPLX2	-0.675768	0.835551	NA	NA	NA	NA
rs2962777	rs2962777	5	176218707	CPLX2	NA	NA	-0.781408	0.878299	NA	NA
rs2963834	rs2963834	5	174996151	CPLX2	1.18181	0.79924	NA	NA	NA	NA
rs4867798	rs4867798	5	174867899	CPLX2	0.901929	0.329169	NA	NA	NA	NA
rs4867800	rs4867800	5	175069390	CPLX2	-0.449989	0.877821	NA	NA	NA	NA
rs62387148	rs62387148	5	175321159	CPLX2	0.571124	0.873543	NA	NA	NA	NA
rs62388081	rs62388081	5	175005087	CPLX2	-1.40825	0.725674	NA	NA	NA	NA
rs67457457	rs67457457	5	174649539	CPLX2	NA	NA	0.723356	0.88026	NA	NA
rs6861000	rs6861000	5	175025995	CPLX2	0.723602	0.683581	NA	NA	NA	NA
rs6863932	rs6863932	5	175328879	CPLX2	-0.45659	0.880913	NA	NA	NA	NA
rs6873857	rs6873857	5	176055506	CPLX2	-0.946169	0.834354	NA	NA	NA	NA
rs6876220	rs6876220	5	174273525	CPLX2	NA	NA	-0.528481	0.865238	NA	NA
rs6883549	rs6883549	5	174965043	CPLX2	NA	NA	-0.703561	0.873396	NA	NA
rs6886938	rs6886938	5	175987809	CPLX2	NA	NA	0.59076	0.85201	NA	NA
rs6898421	rs6898421	5	174648786	CPLX2	NA	NA	-0.586031	0.821367	NA	NA
rs73333673	rs73333673	5	174386226	CPLX2	0.581286	0.878216	NA	NA	NA	NA
rs73333975	rs73333975	5	176124712	CPLX2	NA	NA	-0.691824	0.635606	NA	NA
rs73812369	rs73812369	5	174824439	CPLX2	-0.71731	0.869677	NA	NA	NA	NA
rs78884790	rs78884790	5	175575314	CPLX2	0.633432	0.824777	NA	NA	NA	NA
rs9313724	rs9313724	5	175160117	CPLX2	-0.526409	0.868189	-0.642599	0.810548	NA	NA
rs9654466	rs9654466	5	176132010	CPLX2	NA	NA	1.13396	0.643283	NA	NA
JHU_5.171551889	rs6886421	5	171551890	CREBRF	-0.106497	0.853684	NA	NA	NA	NA
JHU_5.171630197	rs79429815	5	171630198	CREBRF	0.139894	0.839245	NA	NA	NA	NA
JHU_5.171932921	NA	5	171932922	CREBRF	0.161998	0.693934	NA	NA	NA	NA
JHU_5.171986833	NA	5	171986834	CREBRF	NA	NA	0.317599	0.877162	NA	NA
JHU_5.172052522	rs73315196	5	172052523	CREBRF	0.222528	0.752051	NA	NA	NA	NA
JHU_5.172065261	rs115802095	5	172065262	CREBRF	0.252665	0.639439	NA	NA	NA	NA
JHU_5.172152645	rs77925159	5	172152646	CREBRF	NA	NA	-0.33434	0.88079	NA	NA
JHU_5.172235067	rs55910631	5	172235068	CREBRF	NA	NA	0.166718	0.859568	NA	NA
JHU_5.172397053	rs371666499	5	172397054	CREBRF	NA	NA	0.239621	0.655902	NA	NA
JHU_5.172774324	rs4868259	5	172774325	CREBRF	NA	NA	0.195527	0.874658	NA	NA
JHU_5.172775943	rs75998100	5	172775944	CREBRF	NA	NA	0.212591	0.879154	NA	NA
JHU_5.172955661	rs371448013	5	172955662	CREBRF	-0.123335	0.74939	NA	NA	NA	NA
JHU_5.172973342	rs116774020	5	172973343	CREBRF	0.179933	0.871013	NA	NA	NA	NA
JHU_5.173052330	rs41408753	5	173052331	CREBRF	NA	NA	-0.203096	0.810607	NA	NA
JHU_5.173211585	rs17076491	5	173211586	CREBRF	NA	NA	0.256176	0.874129	NA	NA
JHU_5.173542109	rs6880060	5	173542110	CREBRF	0.103069	0.849856	NA	NA	NA	NA
exm2273415	NA	5	173034989	CREBRF	NA	NA	0.279524	0.842095	NA	NA
rs10038822	rs10038822	5	173449450	CREBRF	-0.161804	0.881051	NA	NA	NA	NA
rs10051599	rs10051599	5	173275241	CREBRF	0.102714	0.835748	NA	NA	NA	NA
rs10057387	rs10057387	5	172230003	CREBRF	-0.113252	0.815378	NA	NA	NA	NA
rs1007624	rs1007624	5	172600783	CREBRF	NA	NA	0.190627	0.87029	NA	NA
rs10475590	rs10475590	5	172686386	CREBRF	0.0951969	0.867973	NA	NA	NA	NA
rs112505590	rs112505590	5	172066962	CREBRF	0.180234	0.718806	NA	NA	NA	NA
rs113169026	rs113169026	5	171958672	CREBRF	NA	NA	0.270957	0.774115	NA	NA
rs114505105	rs114505105	5	172071191	CREBRF	0.248358	0.81732	NA	NA	NA	NA
rs1158656	rs1158656	5	173213637	CREBRF	0.165515	0.783518	NA	NA	NA	NA
rs13166404	rs13166404	5	173103862	CREBRF	NA	NA	-0.226085	0.790248	NA	NA
rs13360786	rs13360786	5	172061532	CREBRF	0.131074	0.71881	NA	NA	NA	NA
rs1564259	rs1564259	5	172256024	CREBRF	-0.0979232	0.861746	NA	NA	NA	NA
rs17051987	rs17051987	5	171845910	CREBRF	0.162403	0.817468	NA	NA	NA	NA
rs17074311	rs17074311	5	171517362	CREBRF	-0.212403	0.839274	NA	NA	NA	NA
rs17750318	rs17750318	5	173261584	CREBRF	0.0957916	0.88125	NA	NA	NA	NA
rs191555063	rs191555063	5	171653422	CREBRF	NA	NA	0.33589	0.824921	NA	NA
rs2098676	rs2098676	5	172763674	CREBRF	NA	NA	-0.275491	0.799739	NA	NA
rs2279514	NA	5	171554473	CREBRF	0.104403	0.856618	NA	NA	NA	NA
rs2568929	rs2568929	5	173544458	CREBRF	0.14981	0.792095	0.243699	0.842541	NA	NA
rs2569235	rs2569235	5	171897090	CREBRF	NA	NA	0.232891	0.836447	NA	NA
rs2973895	rs2973895	5	173252306	CREBRF	0.12066	0.844984	NA	NA	NA	NA
rs359447	rs359447	5	173271163	CREBRF	-0.155932	0.538004	NA	NA	NA	NA
rs35953161	rs35953161	5	172089852	CREBRF	0.248886	0.738038	NA	NA	NA	NA
rs3776751	rs3776751	5	171581724	CREBRF	NA	NA	0.226108	0.855326	NA	NA
rs4296821	rs4296821	5	173539334	CREBRF	NA	NA	-0.309815	0.875141	NA	NA
rs4867730	rs4867730	5	173270927	CREBRF	0.096409	0.861119	NA	NA	NA	NA
rs4868146	rs4868146	5	171581445	CREBRF	NA	NA	0.315972	0.210852	NA	NA
rs6556059	rs6556059	5	172645766	CREBRF	NA	NA	-0.377234	0.859176	NA	NA
rs6859142	rs6859142	5	172606994	CREBRF	NA	NA	0.371902	0.65791	NA	NA
rs6862503	rs6862503	5	173245131	CREBRF	0.121262	0.879275	NA	NA	NA	NA
rs6868972	rs6868972	5	172461004	CREBRF	NA	NA	0.256105	0.723383	NA	NA
rs6869841	rs6869841	5	172939426	CREBRF	-0.129559	0.699008	NA	NA	NA	NA
rs6871935	rs6871935	5	172774626	CREBRF	NA	NA	0.210296	0.857102	NA	NA
rs6874860	rs6874860	5	171623828	CREBRF	0.133389	0.836476	NA	NA	NA	NA
rs6883952	NA	5	171961443	CREBRF	-0.130714	0.872588	NA	NA	NA	NA
rs6891752	rs6891752	5	172939755	CREBRF	-0.129559	0.699008	NA	NA	NA	NA
rs72841890	rs72841890	5	172020043	CREBRF	-0.201807	0.827736	NA	NA	NA	NA
rs73326857	rs73326857	5	173540120	CREBRF	-0.178448	0.834718	NA	NA	NA	NA
rs73327386	rs73327386	5	171910795	CREBRF	-0.1118	0.846401	NA	NA	NA	NA
rs73804940	rs73804940	5	173126550	CREBRF	0.15811	0.881459	0.351955	0.793043	NA	NA
rs74943779	rs74943779	5	171550482	CREBRF	-0.129321	0.869799	NA	NA	NA	NA
rs750824	rs750824	5	172886527	CREBRF	0.107636	0.84	NA	NA	NA	NA
rs7709337	rs7709337	5	173002531	CREBRF	-0.127932	0.818574	NA	NA	NA	NA
rs77154460	rs77154460	5	171950984	CREBRF	0.209795	0.686059	NA	NA	NA	NA
rs7715857	rs7715857	5	172669664	CREBRF	NA	NA	-0.274136	0.847532	NA	NA
rs7715908	rs7715908	5	172243695	CREBRF	NA	NA	-0.196269	0.870127	NA	NA
rs7721979	rs7721979	5	172387417	CREBRF	NA	NA	0.266636	0.498937	NA	NA
rs7722022	NA	5	172934898	CREBRF	0.138304	0.833396	NA	NA	NA	NA
rs77681592	rs77681592	5	171485009	CREBRF	-0.182508	0.799859	NA	NA	NA	NA
rs791336	rs791336	5	173184805	CREBRF	NA	NA	0.234554	0.764576	NA	NA
rs792988	rs792988	5	172282703	CREBRF	-0.197101	0.842207	NA	NA	NA	NA
rs875741	rs875741	5	173287851	CREBRF	0.102915	0.83447	NA	NA	NA	NA
rs9313577	rs9313577	5	171559860	CREBRF	NA	NA	0.351254	0.657045	NA	NA
JHU_5.75473056	NA	5	75473057	CRHBP	0.601404	0.8762	NA	NA	NA	NA
JHU_5.75873047	rs3082639	5	75873048	CRHBP	NA	NA	-0.485894	0.856656	NA	NA
JHU_5.76393509	NA	5	76393510	CRHBP	NA	NA	0.751409	0.870852	NA	NA
JHU_5.76531647	rs2061909	5	76531648	CRHBP	0.597129	0.833053	0.865286	0.512511	NA	NA
JHU_5.76584665	rs112758565	5	76584666	CRHBP	NA	NA	0.740808	0.877882	NA	NA
JHU_5.76609118	rs6453298	5	76609119	CRHBP	0.524718	0.870521	NA	NA	NA	NA
JHU_5.76662055	NA	5	76662056	CRHBP	0.712948	0.78618	NA	NA	NA	NA
JHU_5.76663356	rs7443262	5	76663357	CRHBP	-0.563913	0.833235	NA	NA	NA	NA
JHU_5.76985217	NA	5	76985218	CRHBP	NA	NA	-1.23387	0.825214	NA	NA
JHU_5.77162151	rs4516826	5	77162152	CRHBP	NA	NA	-0.82031	0.864483	NA	NA
JHU_5.77272058	rs200056124	5	77272059	CRHBP	0.521719	0.874278	NA	NA	NA	NA
rs10037599	rs10037599	5	76541325	CRHBP	0.544994	0.853597	0.889293	0.393654	NA	NA
rs10052921	rs10052921	5	76857870	CRHBP	NA	NA	0.548764	0.833329	NA	NA
rs10514123	rs10514123	5	77155892	CRHBP	NA	NA	-0.82031	0.864483	NA	NA
rs10805911	rs10805911	5	76825832	CRHBP	NA	NA	0.649227	0.823209	NA	NA
rs11954573	rs11954573	5	76035067	CRHBP	NA	NA	-0.710901	0.863585	NA	NA
rs12522597	rs12522597	5	75431699	CRHBP	0.616493	0.83914	NA	NA	NA	NA
rs12654150	rs12654150	5	75550325	CRHBP	NA	NA	0.925277	0.814321	NA	NA
rs13154492	rs13154492	5	77262582	CRHBP	0.588505	0.828862	NA	NA	NA	NA
rs16874258	rs16874258	5	76722239	CRHBP	NA	NA	-0.943443	0.544468	NA	NA
rs2046045	rs2046045	5	76535811	CRHBP	0.597129	0.833053	0.865286	0.512511	NA	NA
rs2069683	rs2069683	5	75913784	CRHBP	NA	NA	-1.32085	0.622489	NA	NA
rs2928164	rs2928164	5	76486226	CRHBP	NA	NA	-0.896745	0.878679	NA	NA
rs2928173	rs2928173	5	76501815	CRHBP	NA	NA	-1.22988	0.803752	NA	NA
rs33205	rs33205	5	76734260	CRHBP	NA	NA	-0.60821	0.846665	NA	NA
rs4296785	rs4296785	5	75710783	CRHBP	NA	NA	1.30926	0.80354	NA	NA
rs4418080	rs4418080	5	76395184	CRHBP	NA	NA	0.751409	0.870852	NA	NA
rs4518368	rs4518368	5	76890822	CRHBP	NA	NA	-0.540079	0.808853	NA	NA
rs4549507	rs4549507	5	77231482	CRHBP	1.13536	0.858119	NA	NA	NA	NA
rs4704397	rs4704397	5	76518442	CRHBP	NA	NA	0.886369	0.719929	NA	NA
rs55740528	rs55740528	5	75408220	CRHBP	-0.775018	0.825593	NA	NA	NA	NA
rs62361963	rs62361963	5	75809287	CRHBP	NA	NA	-0.794744	0.879475	NA	NA
rs6453295	NA	5	76547432	CRHBP	NA	NA	1.23338	0.793056	NA	NA
rs6453323	rs6453323	5	76868950	CRHBP	NA	NA	0.514358	0.853592	NA	NA
rs6453366	rs6453366	5	77261673	CRHBP	0.589339	0.804563	-0.716626	0.682783	NA	NA
rs6859984	rs6859984	5	75769568	CRHBP	-0.772363	0.745001	NA	NA	NA	NA
rs6868505	rs6868505	5	75472401	CRHBP	NA	NA	0.610085	0.864409	NA	NA
rs6872396	rs6872396	5	75823965	CRHBP	NA	NA	0.660202	0.837866	NA	NA
rs6875398	rs6875398	5	77270156	CRHBP	0.619892	0.844595	NA	NA	NA	NA
rs6885099	rs6885099	5	76530349	CRHBP	0.597129	0.833053	0.865286	0.512511	NA	NA
rs6887602	rs6887602	5	75302692	CRHBP	0.61027	0.809414	NA	NA	NA	NA
rs6898403	rs6898403	5	76303398	CRHBP	NA	NA	-0.503325	0.84097	NA	NA
rs73117804	rs73117804	5	75649280	CRHBP	0.665167	0.849748	NA	NA	NA	NA
rs73126254	rs73126254	5	75315250	CRHBP	NA	NA	-0.818329	0.856818	NA	NA
rs73136867	rs73136867	5	76642557	CRHBP	-0.759689	0.86866	NA	NA	NA	NA
rs73765253	rs73765253	5	77125994	CRHBP	-1.19197	0.681144	NA	NA	NA	NA
rs73765254	rs73765254	5	77128106	CRHBP	0.622847	0.842681	NA	NA	NA	NA
rs73765806	rs73765806	5	77254661	CRHBP	NA	NA	-0.73006	0.635994	NA	NA
rs74383895	rs74383895	5	76451117	CRHBP	0.448511	0.85637	NA	NA	NA	NA
rs76152529	rs76152529	5	75545276	CRHBP	0.639419	0.857663	NA	NA	NA	NA
rs7706325	rs7706325	5	77175206	CRHBP	NA	NA	-0.701957	0.772851	NA	NA
rs7707801	rs7707801	5	75831037	CRHBP	NA	NA	-0.531317	0.794454	NA	NA
rs7707827	rs7707827	5	76418289	CRHBP	NA	NA	-0.670442	0.849258	NA	NA
rs7709783	rs7709783	5	77259149	CRHBP	0.62953	0.769152	-0.829386	0.482804	NA	NA
rs7715388	rs7715388	5	75724538	CRHBP	NA	NA	0.544979	0.868906	NA	NA
rs7732963	rs7732963	5	76671544	CRHBP	0.666071	0.855055	NA	NA	NA	NA
rs7735600	rs7735600	5	75869228	CRHBP	NA	NA	-0.484475	0.856795	NA	NA
rs77678792	rs77678792	5	77043095	CRHBP	NA	NA	-1.1952	0.841139	NA	NA
rs78355910	rs78355910	5	76553370	CRHBP	NA	NA	-0.75035	0.867926	NA	NA
rs919224	rs919224	5	76733379	CRHBP	NA	NA	0.609658	0.786169	NA	NA
JHU_5.148533751	rs6580598	5	148533752	CSF1R	0.417359	0.871256	NA	NA	NA	NA
JHU_5.148640251	NA	5	148640252	CSF1R	-0.471252	0.79863	-0.289189	0.770932	NA	NA
JHU_5.148782251	rs10055197	5	148782252	CSF1R	-0.301778	0.858762	NA	NA	NA	NA
JHU_5.148924299	rs28552703	5	148924300	CSF1R	-0.379162	0.857372	-0.254386	0.795543	NA	NA
JHU_5.149124035	rs113973002	5	149124036	CSF1R	-0.502466	0.871841	-0.386801	0.728186	NA	NA
JHU_5.149130015	NA	5	149130016	CSF1R	-0.562932	0.774007	-0.31812	0.796098	NA	NA
JHU_5.149134682	rs112737565	5	149134683	CSF1R	-0.562932	0.774007	-0.31812	0.796098	NA	NA
JHU_5.149189448	rs11948432	5	149189449	CSF1R	NA	NA	0.230396	0.831774	NA	NA
JHU_5.149592065	rs114712901	5	149592066	CSF1R	-0.568145	0.879315	NA	NA	NA	NA
JHU_5.149671558	rs59329947	5	149671559	CSF1R	-0.668491	0.779451	-0.437494	0.677897	NA	NA
JHU_5.149852949	rs10065839	5	149852950	CSF1R	NA	NA	0.172513	0.862662	NA	NA
JHU_5.150155875	rs115688408	5	150155876	CSF1R	0.257761	0.879445	NA	NA	NA	NA
rs10045382	NA	5	148869253	CSF1R	0.258918	0.85602	0.156694	0.84804	NA	NA
rs10068308	rs10068308	5	148598449	CSF1R	-0.392625	0.785762	-0.226621	0.793664	NA	NA
rs10071236	rs10071236	5	150140140	CSF1R	0.257761	0.879445	NA	NA	NA	NA
rs11951823	rs11951823	5	149175924	CSF1R	-0.374417	0.838041	NA	NA	NA	NA
rs11960356	NA	5	149848181	CSF1R	-0.29815	0.851018	NA	NA	NA	NA
rs12654027	rs12654027	5	150354640	CSF1R	NA	NA	-0.32337	0.551192	NA	NA
rs13117	rs13117	5	149433120	CSF1R	NA	NA	-0.219107	0.767333	NA	NA
rs1438689	rs1438689	5	148631433	CSF1R	-0.252618	0.871868	NA	NA	NA	NA
rs17110742	rs17110742	5	149357060	CSF1R	0.329072	0.787877	NA	NA	NA	NA
rs17111051	rs17111051	5	149594257	CSF1R	-0.283619	0.837188	NA	NA	NA	NA
rs17724303	rs17724303	5	149020986	CSF1R	NA	NA	0.221515	0.84949	NA	NA
rs17726511	rs17726511	5	149871484	CSF1R	-0.521219	0.843084	NA	NA	NA	NA
rs17728338	rs17728338	5	150478318	CSF1R	NA	NA	-0.310661	0.736262	NA	NA
rs17795445	rs17795445	5	148516012	CSF1R	0.338705	0.879018	NA	NA	NA	NA
rs190879017	rs190879017	5	149286328	CSF1R	-0.396394	0.853371	NA	NA	NA	NA
rs216140	rs216140	5	149443298	CSF1R	0.315271	0.801234	0.1782	0.821484	NA	NA
rs2233290	rs2233290	5	150436503	CSF1R	NA	NA	0.216024	0.868006	NA	NA
rs2233299	rs2233299	5	150425467	CSF1R	-0.408739	0.858321	NA	NA	NA	NA
rs2400890	rs2400890	5	148988823	CSF1R	0.353811	0.858618	NA	NA	NA	NA
rs2400891	rs2400891	5	148989122	CSF1R	-0.286573	0.833192	NA	NA	NA	NA
rs245051	rs245051	5	149345975	CSF1R	-0.350026	0.797269	-0.175643	0.868306	NA	NA
rs245076	rs245076	5	149350648	CSF1R	0.273502	0.859953	NA	NA	NA	NA
rs253290	rs253290	5	149946821	CSF1R	-0.249902	0.825198	NA	NA	NA	NA
rs2569098	NA	5	149797863	CSF1R	-0.498524	0.452363	-0.237328	0.737292	NA	NA
rs2569107	rs2569107	5	149821847	CSF1R	NA	NA	0.200751	0.858456	NA	NA
rs2748241	rs2748241	5	149827494	CSF1R	NA	NA	0.259253	0.82796	NA	NA
rs2748246	rs2748246	5	149795273	CSF1R	0.293356	0.842264	0.165888	0.861217	NA	NA
rs2983102	rs2983102	5	149845446	CSF1R	0.342393	0.724695	0.196255	0.744924	NA	NA
rs32574	rs32574	5	149218886	CSF1R	0.298585	0.804503	0.195698	0.721873	NA	NA
rs32576	rs32576	5	149213456	CSF1R	NA	NA	0.161333	0.864089	NA	NA
rs34659052	rs34659052	5	148816223	CSF1R	NA	NA	0.233913	0.864598	NA	NA
rs34928010	NA	5	149447771	CSF1R	-0.287937	0.843427	NA	NA	NA	NA
rs353243	rs353243	5	148827194	CSF1R	NA	NA	0.162328	0.86132	NA	NA
rs35341726	rs35341726	5	149404179	CSF1R	-0.361164	0.86791	-0.292703	0.653146	NA	NA
rs3733666	rs3733666	5	149300988	CSF1R	0.338824	0.871167	NA	NA	NA	NA
rs373433679	rs373433679	5	150397961	CSF1R	NA	NA	-0.20528	0.874294	NA	NA
rs3763012	rs3763012	5	150404657	CSF1R	0.365794	0.808394	NA	NA	NA	NA
rs3792797	rs3792797	5	150401891	CSF1R	0.319055	0.709517	0.185878	0.718382	NA	NA
rs3924	rs3924	5	150410135	CSF1R	-0.267135	0.874418	NA	NA	NA	NA
rs393499	rs393499	5	149234235	CSF1R	0.298585	0.804503	0.195698	0.721873	NA	NA
rs41291953	rs41291953	5	148621845	CSF1R	NA	NA	0.201567	0.846629	NA	NA
rs4295373	rs4295373	5	148615987	CSF1R	NA	NA	0.16481	0.84452	NA	NA
rs4546368	rs4546368	5	148539100	CSF1R	NA	NA	-0.142232	0.873465	NA	NA
rs58746386	rs58746386	5	149530269	CSF1R	-0.447406	0.820074	NA	NA	NA	NA
rs58988780	rs58988780	5	149054425	CSF1R	-0.638858	0.452526	-0.350366	0.563423	NA	NA
rs59740613	rs59740613	5	149560498	CSF1R	-0.6425	0.734145	-0.306892	0.855163	NA	NA
rs62378023	rs62378023	5	149027768	CSF1R	0.464027	0.862371	NA	NA	NA	NA
rs6579790	rs6579790	5	149843942	CSF1R	-0.270203	0.832276	NA	NA	NA	NA
rs6869603	rs6869603	5	150142849	CSF1R	-0.392471	0.641737	-0.235594	0.611316	NA	NA
rs6878747	rs6878747	5	149253279	CSF1R	-0.309045	0.81902	-0.181814	0.81711	NA	NA
rs6892909	NA	5	149488477	CSF1R	-0.318903	0.814601	NA	NA	NA	NA
rs73798217	rs73798217	5	148809918	CSF1R	NA	NA	0.1768	0.8661	NA	NA
rs73798250	rs73798250	5	148989303	CSF1R	-0.506527	0.874424	NA	NA	NA	NA
rs758593	rs758593	5	149577919	CSF1R	NA	NA	-0.156119	0.86614	NA	NA
rs76734221	rs76734221	5	149260292	CSF1R	0.325453	0.861454	NA	NA	NA	NA
rs7716678	rs7716678	5	149955709	CSF1R	-0.309069	0.74082	NA	NA	NA	NA
rs7718213	rs7718213	5	149431178	CSF1R	-0.266211	0.86706	NA	NA	NA	NA
rs7718428	rs7718428	5	149167073	CSF1R	-0.49255	0.793313	-0.290797	0.787922	NA	NA
rs7729635	rs7729635	5	148628432	CSF1R	-0.50462	0.6098	-0.327261	0.438128	NA	NA
rs888714	rs888714	5	149949806	CSF1R	-0.284321	0.81026	NA	NA	NA	NA
rs888895	rs888895	5	149239093	CSF1R	0.362555	0.622379	0.199803	0.70073	NA	NA
rs931054	rs931054	5	150030886	CSF1R	0.276572	0.858875	NA	NA	NA	NA
rs9688182	rs9688182	5	149689401	CSF1R	-0.290253	0.804563	-0.182016	0.762435	NA	NA
JHU_5.130573849	NA	5	130573850	CSF2	NA	NA	0.673799	0.850432	NA	NA
JHU_5.130759463	rs35424969	5	130759464	CSF2	-0.599584	0.634048	NA	NA	NA	NA
JHU_5.130776450	NA	5	130776451	CSF2	NA	NA	-0.583561	0.874279	NA	NA
JHU_5.130851738	NA	5	130851739	CSF2	0.423905	0.867897	NA	NA	NA	NA
JHU_5.130862998	NA	5	130862999	CSF2	0.56719	0.837488	NA	NA	NA	NA
JHU_5.130864036	rs1468258	5	130864037	CSF2	0.506529	0.814857	NA	NA	NA	NA
JHU_5.130901123	rs115370001	5	130901124	CSF2	NA	NA	-0.800826	0.856656	NA	NA
JHU_5.130959170	rs28526572	5	130959171	CSF2	NA	NA	0.634612	0.87262	NA	NA
JHU_5.130996912	rs10066812	5	130996913	CSF2	0.614118	0.809632	NA	NA	NA	NA
JHU_5.131043658	rs593766	5	131043659	CSF2	0.614118	0.809632	NA	NA	NA	NA
JHU_5.131834676	rs56104912	5	131834677	CSF2	NA	NA	-1.09969	0.726866	NA	NA
JHU_5.131907418	rs375071475	5	131907419	CSF2	NA	NA	-1.23713	0.821144	NA	NA
JHU_5.131911151	rs112652152	5	131911152	CSF2	NA	NA	-1.23713	0.821144	NA	NA
JHU_5.131972151	NA	5	131972152	CSF2	0.761366	0.871595	NA	NA	NA	NA
JHU_5.132322912	rs113628624	5	132322913	CSF2	-0.983414	0.815817	NA	NA	NA	NA
kgp22378536	rs17167539	5	130728888	CSF2	NA	NA	-0.938917	0.748515	NA	NA
kgp22450446	rs7717874	5	131007607	CSF2	NA	NA	-0.830602	0.848119	NA	NA
rs10054049	rs10054049	5	130936652	CSF2	NA	NA	0.558824	0.86704	NA	NA
rs10054336	rs10054336	5	131945121	CSF2	0.628558	0.849342	NA	NA	NA	NA
rs10054618	rs10054618	5	131195002	CSF2	0.614118	0.809632	NA	NA	NA	NA
rs10058531	rs10058531	5	131142748	CSF2	NA	NA	0.702358	0.767699	NA	NA
rs10074713	rs10074713	5	131847892	CSF2	NA	NA	-0.805431	0.839398	NA	NA
rs10479001	rs10479001	5	131607721	CSF2	0.490603	0.859167	NA	NA	NA	NA
rs112356757	rs112356757	5	130679760	CSF2	NA	NA	0.7097	0.875141	NA	NA
rs112628374	rs112628374	5	131560073	CSF2	-0.444678	0.877086	NA	NA	NA	NA
rs11955347	rs11955347	5	131567924	CSF2	0.481921	0.865404	NA	NA	NA	NA
rs154483	rs154483	5	131546280	CSF2	0.788954	0.414987	NA	NA	NA	NA
rs156025	rs156025	5	131540884	CSF2	0.579127	0.845471	NA	NA	NA	NA
rs17716226	rs17716226	5	132050542	CSF2	0.75122	0.876625	NA	NA	NA	NA
rs17772565	rs17772565	5	131952405	CSF2	0.638702	0.864297	NA	NA	NA	NA
rs180692194	NA	5	132149089	CSF2	-0.918176	0.855127	NA	NA	NA	NA
rs2243250	rs2243250	5	132009154	CSF2	0.569575	0.787877	NA	NA	NA	NA
rs244736	rs244736	5	130816178	CSF2	0.584209	0.819759	NA	NA	NA	NA
rs247004	rs247004	5	131344358	CSF2	NA	NA	-0.778602	0.647944	NA	NA
rs35700680	rs35700680	5	130634110	CSF2	NA	NA	0.879246	0.414398	NA	NA
rs3891636	rs3891636	5	130439091	CSF2	-0.41956	0.876689	NA	NA	NA	NA
rs6596034	rs6596034	5	131050780	CSF2	NA	NA	0.779423	0.664313	NA	NA
rs6596041	rs6596041	5	131198860	CSF2	0.614118	0.809632	NA	NA	NA	NA
rs6867265	rs6867265	5	130413981	CSF2	NA	NA	0.630594	0.783447	NA	NA
rs6895586	rs6895586	5	130588008	CSF2	0.553428	0.874498	NA	NA	NA	NA
rs6895631	rs11016754	5	131107692	CSF2	NA	NA	0.615433	0.839819	NA	NA
rs7701414	rs7701414	5	131585958	CSF2	0.518226	0.838441	NA	NA	NA	NA
rs7713027	rs7713027	5	130508582	CSF2	NA	NA	0.746919	0.872344	NA	NA
rs7719175	rs7719175	5	131986463	CSF2	0.761366	0.871595	NA	NA	NA	NA
JHU_5.148013187	rs112896827	5	148013188	CSNK1A1	NA	NA	0.122206	0.864068	NA	NA
JHU_5.148062195	NA	5	148062196	CSNK1A1	-0.173455	0.842752	NA	NA	NA	NA
JHU_5.148782251	rs10055197	5	148782252	CSNK1A1	-0.111222	0.733932	-0.0761809	0.785513	NA	NA
JHU_5.148924299	rs28552703	5	148924300	CSNK1A1	-0.102602	0.881839	-0.0960467	0.782215	NA	NA
JHU_5.149337802	rs12653333	5	149337803	CSNK1A1	NA	NA	-0.0922045	0.874098	NA	NA
JHU_5.149671558	rs59329947	5	149671559	CSNK1A1	-0.244867	0.525091	-0.170548	0.606885	NA	NA
rs10045382	NA	5	148869253	CSNK1A1	0.0746127	0.863128	NA	NA	NA	NA
rs10053271	rs10053271	5	148545567	CSNK1A1	NA	NA	0.0570447	0.867733	NA	NA
rs10068308	rs10068308	5	148598449	CSNK1A1	-0.119801	0.759872	NA	NA	NA	NA
rs10073560	rs10073560	5	149606373	CSNK1A1	0.0996906	0.80889	NA	NA	NA	NA
rs10078551	rs10078551	5	148001470	CSNK1A1	-0.10692	0.872241	NA	NA	NA	NA
rs113509650	rs113509650	5	148206646	CSNK1A1	-0.0852313	0.858432	-0.0610252	0.870852	NA	NA
rs11960356	NA	5	149848181	CSNK1A1	-0.100448	0.786175	NA	NA	NA	NA
rs12654778	rs12654778	5	148205741	CSNK1A1	0.0866296	0.874418	NA	NA	NA	NA
rs12659504	rs12659504	5	148805005	CSNK1A1	-0.0955587	0.859953	NA	NA	NA	NA
rs13153796	rs13153796	5	148501158	CSNK1A1	NA	NA	-0.052817	0.857102	NA	NA
rs1438689	rs1438689	5	148631433	CSNK1A1	-0.0901149	0.787877	NA	NA	NA	NA
rs17110624	rs17110624	5	149234939	CSNK1A1	NA	NA	0.0954881	0.757514	NA	NA
rs17111051	rs17111051	5	149594257	CSNK1A1	-0.0749848	0.873543	NA	NA	NA	NA
rs17653203	rs41409647	5	148295775	CSNK1A1	-0.180212	0.794167	NA	NA	NA	NA
rs2400891	rs2400891	5	148989122	CSNK1A1	-0.100018	0.718856	-0.0729754	0.727183	NA	NA
rs250665	rs250665	5	148454394	CSNK1A1	NA	NA	0.053168	0.850876	NA	NA
rs2569098	NA	5	149797863	CSNK1A1	-0.111884	0.783518	NA	NA	NA	NA
rs2569107	rs2569107	5	149821847	CSNK1A1	0.0955586	0.872588	0.0742074	0.857767	NA	NA
rs3095902	rs3095902	5	149926998	CSNK1A1	-0.0706019	0.863202	NA	NA	NA	NA
rs353294	rs353294	5	148802811	CSNK1A1	NA	NA	-0.0659959	0.811004	NA	NA
rs3733658	rs3733658	5	149012782	CSNK1A1	-0.1023	0.874418	NA	NA	NA	NA
rs374504996	rs374504996	5	148826915	CSNK1A1	NA	NA	0.0559811	0.870537	NA	NA
rs3816159	rs3816159	5	148624898	CSNK1A1	-0.0847873	0.850969	NA	NA	NA	NA
rs4295373	rs4295373	5	148615987	CSNK1A1	0.0802317	0.851857	NA	NA	NA	NA
rs4546368	rs4546368	5	148539100	CSNK1A1	NA	NA	-0.0544821	0.860501	NA	NA
rs45470697	rs45470697	5	149212624	CSNK1A1	0.165122	0.882383	0.131499	0.862446	NA	NA
rs45519432	rs45519432	5	149212802	CSNK1A1	0.165122	0.882383	0.131499	0.862446	NA	NA
rs4579247	rs4579247	5	148520213	CSNK1A1	NA	NA	0.0569275	0.866935	NA	NA
rs4705386	rs4705386	5	149234701	CSNK1A1	NA	NA	-0.15008	0.802633	NA	NA
rs59740613	rs59740613	5	149560498	CSNK1A1	-0.178791	0.777691	-0.148982	0.653302	NA	NA
rs62378023	rs62378023	5	149027768	CSNK1A1	0.142087	0.847503	NA	NA	NA	NA
rs62383787	rs62383787	5	149230111	CSNK1A1	0.165122	0.882383	0.131499	0.862446	NA	NA
rs6580568	rs6580568	5	148102671	CSNK1A1	-0.0885225	0.861636	NA	NA	NA	NA
rs6870107	NA	5	148780614	CSNK1A1	NA	NA	0.0688057	0.825214	NA	NA
rs6882002	rs6882002	5	148974261	CSNK1A1	NA	NA	-0.0697723	0.858986	NA	NA
rs758593	rs758593	5	149577919	CSNK1A1	NA	NA	-0.0682629	0.783581	NA	NA
rs76501720	rs76501720	5	148026886	CSNK1A1	-0.179074	0.849974	NA	NA	NA	NA
rs77029015	NA	5	148797800	CSNK1A1	-0.17506	0.809682	NA	NA	NA	NA
rs7729635	rs7729635	5	148628432	CSNK1A1	-0.0987606	0.881044	NA	NA	NA	NA
rs79090999	rs79090999	5	148117405	CSNK1A1	0.15724	0.783155	NA	NA	NA	NA
rs79612603	rs79612603	5	149613918	CSNK1A1	0.152799	0.866914	NA	NA	NA	NA
rs888895	rs888895	5	149239093	CSNK1A1	0.0718558	0.88046	NA	NA	NA	NA
JHU_5.122436973	rs370092450	5	122436974	CSNK1G3	NA	NA	-0.163943	0.811676	NA	NA
JHU_5.122537236	NA	5	122537237	CSNK1G3	NA	NA	-0.127423	0.817301	NA	NA
JHU_5.122862575	rs3064348	5	122862576	CSNK1G3	-0.180381	0.48448	NA	NA	NA	NA
JHU_5.123132758	rs430739	5	123132759	CSNK1G3	-0.174794	0.778112	NA	NA	NA	NA
JHU_5.123194213	rs7721085	5	123194214	CSNK1G3	-0.163124	0.741982	NA	NA	NA	NA
JHU_5.123312107	rs115940090	5	123312108	CSNK1G3	-0.275992	0.863371	NA	NA	NA	NA
JHU_5.123314598	NA	5	123314599	CSNK1G3	NA	NA	0.142621	0.880629	NA	NA
JHU_5.123384178	rs2408036	5	123384179	CSNK1G3	NA	NA	-0.0801264	0.872832	NA	NA
JHU_5.123437068	NA	5	123437069	CSNK1G3	NA	NA	0.164448	0.847737	NA	NA
JHU_5.123605681	rs75219706	5	123605682	CSNK1G3	NA	NA	-0.20526	0.858562	NA	NA
JHU_5.123942102	rs142776798	5	123942103	CSNK1G3	0.298364	0.787664	0.226732	0.785809	NA	NA
kgp8599373	rs4576138	5	123790607	CSNK1G3	NA	NA	0.131047	0.86932	NA	NA
rs10063748	rs10063748	5	123704134	CSNK1G3	NA	NA	-0.161328	0.790936	NA	NA
rs10076322	rs10076322	5	123446185	CSNK1G3	NA	NA	-0.137921	0.717508	NA	NA
rs10477650	rs10477650	5	123170490	CSNK1G3	NA	NA	0.176812	0.784774	NA	NA
rs10519721	rs10519721	5	122551276	CSNK1G3	0.119731	0.880789	NA	NA	NA	NA
rs11957402	rs11957402	5	123333499	CSNK1G3	-0.145627	0.865564	-0.130516	0.790882	NA	NA
rs11958144	rs11958144	5	123899147	CSNK1G3	NA	NA	0.0785265	0.874441	NA	NA
rs11960204	rs11960204	5	122581533	CSNK1G3	-0.155697	0.826233	NA	NA	NA	NA
rs1478374	rs1478374	5	121861856	CSNK1G3	NA	NA	-0.103231	0.793157	NA	NA
rs1644317	rs1644317	5	122532869	CSNK1G3	-0.306416	0.57665	-0.160388	0.868641	NA	NA
rs17149293	rs17149293	5	121864140	CSNK1G3	NA	NA	-0.118913	0.864663	NA	NA
rs17150263	rs17150263	5	122572116	CSNK1G3	-0.142176	0.84771	NA	NA	NA	NA
rs17150847	rs17150847	5	123182944	CSNK1G3	NA	NA	-0.0870568	0.877569	NA	NA
rs17151189	rs17151189	5	123388430	CSNK1G3	NA	NA	0.0945959	0.826717	NA	NA
rs17151277	rs17151277	5	123502228	CSNK1G3	NA	NA	-0.122371	0.807281	NA	NA
rs17151523	rs17151523	5	123616571	CSNK1G3	NA	NA	-0.200403	0.865452	NA	NA
rs25767	rs25767	5	123149884	CSNK1G3	0.181604	0.812618	NA	NA	NA	NA
rs25771	rs25771	5	123121022	CSNK1G3	-0.160434	0.798045	NA	NA	NA	NA
rs28132	rs28132	5	123115485	CSNK1G3	NA	NA	0.108842	0.840557	NA	NA
rs29559	rs29559	5	123086916	CSNK1G3	-0.197211	0.831372	NA	NA	NA	NA
rs31318	rs31318	5	123614481	CSNK1G3	-0.127219	0.871841	NA	NA	NA	NA
rs330454	rs330454	5	123287402	CSNK1G3	NA	NA	0.13897	0.757776	NA	NA
rs330663	rs330663	5	123194494	CSNK1G3	-0.200151	0.712627	-0.120712	0.856656	NA	NA
rs330681	rs330681	5	123206264	CSNK1G3	-0.156951	0.819469	NA	NA	NA	NA
rs3776191	rs3776191	5	122138145	CSNK1G3	0.114978	0.869941	NA	NA	NA	NA
rs408345	rs408345	5	122498076	CSNK1G3	-0.275962	0.711519	-0.168433	0.85201	NA	NA
rs4132580	rs4132580	5	123941250	CSNK1G3	-0.119154	0.857608	NA	NA	NA	NA
rs4240376	rs4240376	5	123950404	CSNK1G3	NA	NA	-0.0993042	0.878771	NA	NA
rs4296799	rs4296799	5	123438461	CSNK1G3	NA	NA	-0.220015	0.83392	NA	NA
rs4572998	rs4572998	5	122791137	CSNK1G3	-0.124918	0.869336	NA	NA	NA	NA
rs459167	rs459167	5	122525926	CSNK1G3	-0.219825	0.79231	NA	NA	NA	NA
rs4836051	rs4836051	5	123218166	CSNK1G3	-0.253102	0.556427	NA	NA	NA	NA
rs57091299	rs57091299	5	122551780	CSNK1G3	0.145392	0.837754	NA	NA	NA	NA
rs59722127	rs59722127	5	123848697	CSNK1G3	-0.131528	0.873443	NA	NA	NA	NA
rs6595388	rs6595388	5	122012131	CSNK1G3	NA	NA	-0.221147	0.849645	NA	NA
rs6595456	rs6595456	5	122864567	CSNK1G3	-0.132257	0.786913	NA	NA	NA	NA
rs6595501	NA	5	123377891	CSNK1G3	-0.130791	0.822412	-0.0960703	0.840126	NA	NA
rs6870799	rs6870799	5	123546684	CSNK1G3	0.146382	0.859299	NA	NA	NA	NA
rs6884946	rs6884946	5	122899301	CSNK1G3	0.166204	0.796068	NA	NA	NA	NA
rs6890830	rs6890830	5	123018374	CSNK1G3	0.260348	0.740538	NA	NA	NA	NA
rs6891344	rs6891344	5	123136656	CSNK1G3	NA	NA	-0.0936158	0.877162	NA	NA
rs73282997	rs73282997	5	122564800	CSNK1G3	-0.156339	0.821882	NA	NA	NA	NA
rs74658037	rs74658037	5	122680370	CSNK1G3	0.254662	0.608633	NA	NA	NA	NA
rs7711276	rs7711276	5	122048581	CSNK1G3	NA	NA	0.141481	0.7623	NA	NA
rs7731839	rs7731839	5	122860462	CSNK1G3	-0.169457	0.649602	-0.0991738	0.847269	NA	NA
rs78192947	rs78192947	5	123465752	CSNK1G3	0.257815	0.799446	0.169669	0.865041	NA	NA
rs79493126	rs79493126	5	122620816	CSNK1G3	NA	NA	0.136493	0.825443	NA	NA
rs899181	rs899181	5	121917603	CSNK1G3	NA	NA	-0.0890777	0.844298	NA	NA
JHU_5.64176680	rs74645307	5	64176681	CTC-534A2.2	-0.445534	0.724991	NA	NA	NA	NA
JHU_5.64456422	rs138431544	5	64456423	CTC-534A2.2	NA	NA	-0.54947	0.867902	NA	NA
JHU_5.64753571	rs111617081	5	64753572	CTC-534A2.2	NA	NA	-0.315678	0.850432	NA	NA
JHU_5.64859888	rs35984619	5	64859889	CTC-534A2.2	NA	NA	-0.452796	0.816358	NA	NA
JHU_5.64865345	rs149512	5	64865346	CTC-534A2.2	0.458117	0.839538	NA	NA	NA	NA
JHU_5.65372993	NA	5	65372994	CTC-534A2.2	NA	NA	-0.5058	0.86132	NA	NA
JHU_5.65665923	rs76864986	5	65665924	CTC-534A2.2	-0.541888	0.803746	NA	NA	NA	NA
JHU_5.65873055	NA	5	65873056	CTC-534A2.2	0.656222	0.864165	NA	NA	NA	NA
rs10045766	rs10045766	5	65654992	CTC-534A2.2	NA	NA	-0.459733	0.758796	NA	NA
rs115209308	rs115209308	5	65204437	CTC-534A2.2	NA	NA	-0.604531	0.722588	NA	NA
rs11740715	rs11740715	5	64708146	CTC-534A2.2	NA	NA	-0.448536	0.85652	NA	NA
rs13179963	rs13179963	5	64225533	CTC-534A2.2	-0.333579	0.879734	NA	NA	NA	NA
rs16893170	rs16893170	5	64119615	CTC-534A2.2	-0.50262	0.540411	NA	NA	NA	NA
rs16895141	rs16895141	5	65658219	CTC-534A2.2	NA	NA	-0.727173	0.647755	NA	NA
rs16895324	rs16895324	5	65913827	CTC-534A2.2	0.48544	0.769791	NA	NA	NA	NA
rs1978468	rs1978468	5	64976763	CTC-534A2.2	NA	NA	-0.301892	0.844558	NA	NA
rs2021718	rs2021718	5	63921186	CTC-534A2.2	NA	NA	0.334149	0.800703	NA	NA
rs2366901	rs2366901	5	63923514	CTC-534A2.2	NA	NA	0.334239	0.797424	NA	NA
rs2371230	rs2371230	5	65688151	CTC-534A2.2	-0.416318	0.813072	NA	NA	NA	NA
rs2548253	rs2548253	5	63926199	CTC-534A2.2	NA	NA	0.474864	0.877731	NA	NA
rs2968194	rs2968194	5	65673986	CTC-534A2.2	-0.437311	0.708335	NA	NA	NA	NA
rs35217736	rs35217736	5	64926174	CTC-534A2.2	NA	NA	-0.542755	0.838516	NA	NA
rs41343346	rs41343346	5	65639349	CTC-534A2.2	-0.423852	0.83722	NA	NA	NA	NA
rs4587034	rs4587034	5	65895193	CTC-534A2.2	-0.356136	0.763498	NA	NA	NA	NA
rs468308	rs468308	5	64919618	CTC-534A2.2	0.458117	0.839538	NA	NA	NA	NA
rs56167783	rs56167783	5	65888285	CTC-534A2.2	-0.403198	0.838901	NA	NA	NA	NA
rs59259079	rs59259079	5	63963722	CTC-534A2.2	NA	NA	-0.496749	0.296178	NA	NA
rs61400455	rs61400455	5	63938282	CTC-534A2.2	NA	NA	-0.308614	0.855163	NA	NA
rs6449760	rs6449760	5	64096170	CTC-534A2.2	0.325106	0.876689	NA	NA	NA	NA
rs6863012	rs6863012	5	65084101	CTC-534A2.2	NA	NA	-0.381042	0.858324	NA	NA
rs6884736	rs6884736	5	65675641	CTC-534A2.2	-0.437067	0.830599	NA	NA	NA	NA
rs7700366	rs7700366	5	65572385	CTC-534A2.2	NA	NA	-0.310341	0.872277	NA	NA
rs7715969	rs7715969	5	65882092	CTC-534A2.2	-0.345226	0.838341	NA	NA	NA	NA
rs7722928	rs7722928	5	65900931	CTC-534A2.2	-0.385863	0.745469	NA	NA	NA	NA
rs79322993	rs79322993	5	65862173	CTC-534A2.2	0.684467	0.834359	NA	NA	NA	NA
JHU_5.137208351	rs41346746	5	137208352	CTNNA1	NA	NA	-0.18508	0.817089	NA	NA
JHU_5.137386152	rs6873072	5	137386153	CTNNA1	0.198479	0.851016	NA	NA	NA	NA
JHU_5.137416140	NA	5	137416141	CTNNA1	NA	NA	0.148899	0.738176	NA	NA
JHU_5.138494793	rs975896	5	138494794	CTNNA1	-0.268403	0.852325	-0.20016	0.806606	NA	NA
JHU_5.139065890	rs9687119	5	139065891	CTNNA1	-0.167952	0.868189	-0.1251	0.833222	NA	NA
rs10036665	rs10036665	5	137588149	CTNNA1	0.20309	0.873208	NA	NA	NA	NA
rs10054835	rs10054835	5	137618772	CTNNA1	NA	NA	0.157808	0.825785	NA	NA
rs10900851	rs10900851	5	137681986	CTNNA1	0.168279	0.839426	0.123417	0.797996	NA	NA
rs11958425	rs11958425	5	138486543	CTNNA1	0.172149	0.882048	0.158214	0.729405	NA	NA
rs13159624	rs13159624	5	137945037	CTNNA1	NA	NA	0.177806	0.650032	NA	NA
rs13361619	rs13361619	5	137648679	CTNNA1	NA	NA	0.161428	0.856656	NA	NA
rs17171590	rs17171590	5	137135984	CTNNA1	NA	NA	0.162018	0.833121	NA	NA
rs2003491	rs2003491	5	137244311	CTNNA1	NA	NA	0.151826	0.715834	NA	NA
rs2269953	rs2269953	5	137682714	CTNNA1	NA	NA	-0.0997005	0.824563	NA	NA
rs2336880	rs2336880	5	139063728	CTNNA1	-0.174073	0.849856	-0.124829	0.825854	NA	NA
rs28386947	rs28386947	5	137978163	CTNNA1	-0.190145	0.619749	-0.134165	0.551593	NA	NA
rs3756761	rs3756761	5	137671058	CTNNA1	-0.143056	0.877365	-0.11406	0.814159	NA	NA
rs4317313	rs4317313	5	137699592	CTNNA1	NA	NA	0.158512	0.857102	NA	NA
rs6882112	rs6882112	5	138413735	CTNNA1	NA	NA	0.215891	0.727777	NA	NA
rs740076	rs740076	5	137788607	CTNNA1	NA	NA	0.120052	0.788617	NA	NA
rs757647	rs757647	5	137707315	CTNNA1	NA	NA	-0.0997005	0.824563	NA	NA
rs7701116	rs7701116	5	138406078	CTNNA1	NA	NA	0.118927	0.791749	NA	NA
rs7713839	rs7713839	5	137210651	CTNNA1	NA	NA	0.103986	0.86914	NA	NA
rs7720650	rs7720650	5	137442353	CTNNA1	0.198205	0.853801	NA	NA	NA	NA
rs79546864	rs79546864	5	139151633	CTNNA1	NA	NA	-0.183707	0.854209	NA	NA
JHU_5.10125324	rs375146607	5	10125325	CTNND2	NA	NA	0.604252	0.876137	NA	NA
JHU_5.10177492	rs12332248	5	10177493	CTNND2	NA	NA	1.45865	0.56468	NA	NA
JHU_5.10549461	NA	5	10549462	CTNND2	-0.780287	0.85984	NA	NA	NA	NA
JHU_5.10593335	NA	5	10593336	CTNND2	NA	NA	-1.28264	0.857649	NA	NA
JHU_5.11742433	rs10474933	5	11742434	CTNND2	-0.619893	0.635593	NA	NA	NA	NA
JHU_5.11759681	rs57182282	5	11759682	CTNND2	NA	NA	-0.575491	0.86132	NA	NA
JHU_5.11818115	rs72736653	5	11818116	CTNND2	NA	NA	-0.738199	0.735604	NA	NA
JHU_5.11978607	NA	5	11978608	CTNND2	NA	NA	1.1132	0.78684	NA	NA
JHU_5.12268606	rs10064813	5	12268607	CTNND2	-0.496793	0.860219	-0.632081	0.854587	NA	NA
JHU_5.12654053	rs187547142	5	12654054	CTNND2	-0.950427	0.694242	NA	NA	NA	NA
JHU_5.9980354	NA	5	9980355	CTNND2	NA	NA	1.08298	0.759536	NA	NA
JHU_5.9980356	rs34485372	5	9980357	CTNND2	NA	NA	-0.882673	0.558022	NA	NA
rs10039367	rs10039367	5	11746124	CTNND2	NA	NA	-0.719242	0.822414	NA	NA
rs10060937	rs10060937	5	10291867	CTNND2	-0.564774	0.76627	NA	NA	NA	NA
rs10066154	rs10066154	5	10134096	CTNND2	NA	NA	-0.711468	0.837689	NA	NA
rs10066275	rs10066275	5	10069158	CTNND2	-0.630475	0.83685	NA	NA	NA	NA
rs10067211	rs10067211	5	10257460	CTNND2	NA	NA	0.795058	0.852458	NA	NA
rs10072686	rs10072686	5	10308240	CTNND2	0.455662	0.86939	NA	NA	NA	NA
rs10073056	rs10073056	5	11146253	CTNND2	0.622771	0.793758	NA	NA	NA	NA
rs11133598	rs11133598	5	10085695	CTNND2	0.688662	0.840095	NA	NA	NA	NA
rs11133673	rs11133673	5	11815668	CTNND2	NA	NA	-0.529694	0.878834	NA	NA
rs111696213	rs111696213	5	10874972	CTNND2	NA	NA	0.829302	0.818473	NA	NA
rs114958561	rs114958561	5	12277262	CTNND2	-0.945423	0.854196	NA	NA	NA	NA
rs115862679	rs115862679	5	10164658	CTNND2	NA	NA	0.961566	0.874249	NA	NA
rs116509308	rs116509308	5	12025470	CTNND2	NA	NA	-1.09154	0.867032	NA	NA
rs11740309	rs11740309	5	10785424	CTNND2	NA	NA	0.853065	0.870322	NA	NA
rs11952405	rs11952405	5	11736524	CTNND2	-0.619129	0.84263	NA	NA	NA	NA
rs12186344	rs12186344	5	10042062	CTNND2	0.672615	0.877205	NA	NA	NA	NA
rs12332227	rs12332227	5	11722359	CTNND2	-0.59227	0.703035	NA	NA	NA	NA
rs12520289	rs12520289	5	10467257	CTNND2	NA	NA	-0.686621	0.852767	NA	NA
rs12520291	rs12520291	5	10994829	CTNND2	NA	NA	0.648846	0.844266	NA	NA
rs12658915	rs12658915	5	10040087	CTNND2	-0.529204	0.8563	NA	NA	NA	NA
rs13179953	rs13179953	5	11179193	CTNND2	NA	NA	0.793131	0.781527	NA	NA
rs13186564	rs13186564	5	11711684	CTNND2	-0.523359	0.858958	NA	NA	NA	NA
rs13340382	rs13340382	5	11869820	CTNND2	0.784534	0.881053	NA	NA	NA	NA
rs13436699	rs13436699	5	10147758	CTNND2	NA	NA	0.843022	0.593377	NA	NA
rs16884225	rs16884225	5	10150782	CTNND2	0.971515	0.875379	NA	NA	NA	NA
rs16884992	rs16884992	5	10613042	CTNND2	NA	NA	0.620787	0.852292	NA	NA
rs16885029	rs16885029	5	10624805	CTNND2	NA	NA	-1.34724	0.856043	NA	NA
rs17789005	rs17789005	5	9978150	CTNND2	-1.10263	0.790982	1.31061	0.814359	NA	NA
rs17824844	rs17824844	5	12261173	CTNND2	NA	NA	-0.681374	0.855091	NA	NA
rs1971391	rs1971391	5	10512330	CTNND2	NA	NA	-0.656513	0.813491	NA	NA
rs2386594	rs2386594	5	10135248	CTNND2	NA	NA	-0.632543	0.844558	NA	NA
rs2567564	rs2567564	5	10394583	CTNND2	NA	NA	-0.591274	0.87594	NA	NA
rs2578628	rs2578628	5	10242162	CTNND2	0.934685	0.875661	NA	NA	NA	NA
rs2589661	rs2589661	5	10492095	CTNND2	-0.608914	0.868335	NA	NA	NA	NA
rs2607292	rs2607292	5	10372618	CTNND2	NA	NA	-0.591274	0.87594	NA	NA
rs2662417	rs2662417	5	10123945	CTNND2	NA	NA	0.611202	0.870852	NA	NA
rs267957	rs267957	5	10738444	CTNND2	NA	NA	0.694591	0.791236	NA	NA
rs2967951	rs2967951	5	10464107	CTNND2	NA	NA	-0.686621	0.852767	NA	NA
rs32118	rs32118	5	11313232	CTNND2	-0.457781	0.873443	NA	NA	NA	NA
rs32280	rs32280	5	11186652	CTNND2	NA	NA	-0.69485	0.856656	NA	NA
rs32625	rs32625	5	11518163	CTNND2	0.480381	0.865058	NA	NA	NA	NA
rs35867401	rs35867401	5	10355050	CTNND2	NA	NA	0.996754	0.772289	NA	NA
rs38062	rs38062	5	9985764	CTNND2	-0.599663	0.74938	NA	NA	NA	NA
rs38078	rs38078	5	9978895	CTNND2	0.588672	0.678454	0.766961	0.614047	NA	NA
rs38081	rs38081	5	9977993	CTNND2	NA	NA	0.761541	0.592456	NA	NA
rs38083	rs38083	5	9977436	CTNND2	NA	NA	0.716865	0.647755	NA	NA
rs3852170	rs3852170	5	11608530	CTNND2	0.583076	0.877365	NA	NA	NA	NA
rs39921	rs39921	5	11399564	CTNND2	NA	NA	-0.804396	0.825443	NA	NA
rs4318778	rs4318778	5	12049381	CTNND2	0.519523	0.856854	NA	NA	NA	NA
rs43224	rs43224	5	9978292	CTNND2	0.505306	0.850111	NA	NA	NA	NA
rs4702678	rs4702678	5	10222014	CTNND2	NA	NA	-0.854544	0.772364	NA	NA
rs4702791	rs4702791	5	11184228	CTNND2	NA	NA	-0.673838	0.800131	NA	NA
rs56085104	rs56085104	5	11983622	CTNND2	NA	NA	1.15899	0.646275	NA	NA
rs56164159	rs56164159	5	10914588	CTNND2	NA	NA	1.3071	0.868948	NA	NA
rs61387246	rs61387246	5	10191189	CTNND2	NA	NA	0.800434	0.811109	NA	NA
rs6554641	rs6554641	5	11801562	CTNND2	0.634225	0.714753	0.795809	0.701475	NA	NA
rs6861373	rs6861373	5	11720017	CTNND2	0.546943	0.866617	NA	NA	NA	NA
rs6866511	rs34511735	5	11906050	CTNND2	0.659382	0.846266	NA	NA	NA	NA
rs6867416	rs6867416	5	11775395	CTNND2	0.774712	0.558468	0.765112	0.796098	NA	NA
rs6871279	rs6871279	5	10283530	CTNND2	-0.735754	0.790438	NA	NA	NA	NA
rs6871714	rs6871714	5	11538361	CTNND2	-0.492363	0.862653	NA	NA	NA	NA
rs6875901	rs6875901	5	9987380	CTNND2	-0.72891	0.820092	NA	NA	NA	NA
rs6896826	rs6896826	5	10631178	CTNND2	NA	NA	-0.82217	0.843059	NA	NA
rs72738913	rs72738913	5	10133285	CTNND2	NA	NA	-1.00588	0.55113	NA	NA
rs73741392	rs73741392	5	10531461	CTNND2	-0.861094	0.789292	-0.915124	0.863488	NA	NA
rs73744623	rs73744623	5	12340321	CTNND2	NA	NA	-1.26358	0.633718	NA	NA
rs73746338	NA	5	12202695	CTNND2	NA	NA	-0.967583	0.873393	NA	NA
rs75694190	rs75694190	5	10512307	CTNND2	NA	NA	-0.901565	0.757659	NA	NA
rs76619638	rs79378416	5	11483885	CTNND2	NA	NA	-1.11783	0.839139	NA	NA
rs7734051	rs7734051	5	12834853	CTNND2	NA	NA	0.863542	0.820558	NA	NA
rs78107350	rs78107350	5	12752357	CTNND2	0.783689	0.853223	NA	NA	NA	NA
rs852619	rs852619	5	11011206	CTNND2	-1.17576	0.684381	NA	NA	NA	NA
rs864075	rs864075	5	11004941	CTNND2	-1.04806	0.703909	NA	NA	NA	NA
rs9312750	rs9312750	5	11010587	CTNND2	-0.45282	0.879105	NA	NA	NA	NA
rs955376	rs955376	5	10148758	CTNND2	NA	NA	0.706387	0.878393	NA	NA
JHU_5.63129375	rs113955964	5	63129376	CWC27	NA	NA	-0.161734	0.872564	NA	NA
JHU_5.63632824	NA	5	63632825	CWC27	NA	NA	0.103482	0.859062	NA	NA
JHU_5.63962176	rs1035491	5	63962177	CWC27	NA	NA	0.102363	0.863432	NA	NA
JHU_5.64176680	rs74645307	5	64176681	CWC27	NA	NA	0.0944961	0.880113	NA	NA
JHU_5.64212717	rs6874569	5	64212718	CWC27	NA	NA	-0.142167	0.589883	NA	NA
JHU_5.64282530	NA	5	64282531	CWC27	NA	NA	-0.140308	0.859751	NA	NA
JHU_5.64301913	rs183347784	5	64301914	CWC27	NA	NA	-0.130321	0.823485	NA	NA
JHU_5.64640295	rs41381745	5	64640296	CWC27	NA	NA	-0.147073	0.839265	NA	NA
JHU_5.65003223	rs7713113	5	65003224	CWC27	NA	NA	-0.165422	0.81024	NA	NA
JHU_5.65261200	NA	5	65261201	CWC27	NA	NA	0.15674	0.825443	NA	NA
kgp10542791	rs13187290	5	63833197	CWC27	-0.112219	0.867573	NA	NA	NA	NA
rs10038839	rs10038839	5	63671056	CWC27	NA	NA	0.0898433	0.869036	NA	NA
rs10072030	rs10072030	5	64725524	CWC27	NA	NA	0.159472	0.77043	NA	NA
rs115209308	rs115209308	5	65204437	CWC27	NA	NA	-0.180087	0.835406	NA	NA
rs1311245	rs1311245	5	64272107	CWC27	NA	NA	-0.0930558	0.875141	NA	NA
rs13179963	rs13179963	5	64225533	CWC27	NA	NA	0.116879	0.797514	NA	NA
rs13190540	rs13190540	5	63864610	CWC27	0.0976099	0.779901	NA	NA	NA	NA
rs1549249	rs1549249	5	64455558	CWC27	0.0952825	0.820042	NA	NA	NA	NA
rs16893170	rs16893170	5	64119615	CWC27	NA	NA	0.107219	0.82358	NA	NA
rs16893364	rs16893364	5	64372897	CWC27	NA	NA	0.124227	0.800947	NA	NA
rs16893468	rs16893468	5	64467770	CWC27	0.0782969	0.88125	NA	NA	NA	NA
rs173338	rs173338	5	63395341	CWC27	-0.091958	0.870432	NA	NA	NA	NA
rs2113030	rs2113030	5	65185421	CWC27	NA	NA	-0.155881	0.824344	NA	NA
rs2307121	rs2307121	5	64625512	CWC27	0.144394	0.781843	NA	NA	NA	NA
rs2367239	rs2367239	5	64459691	CWC27	NA	NA	-0.0948795	0.877867	NA	NA
rs266590	rs266590	5	64347621	CWC27	NA	NA	0.0800117	0.87613	NA	NA
rs27141	rs27141	5	64881936	CWC27	NA	NA	-0.102617	0.857497	NA	NA
rs27394	rs27394	5	64965757	CWC27	NA	NA	-0.126347	0.645266	NA	NA
rs28084	rs28084	5	64954159	CWC27	NA	NA	-0.131271	0.58191	NA	NA
rs28602551	rs28602551	5	64596253	CWC27	NA	NA	-0.136643	0.87565	NA	NA
rs356565	rs356565	5	63415969	CWC27	-0.091958	0.870432	NA	NA	NA	NA
rs371246187	rs371246187	5	64890479	CWC27	NA	NA	-0.102617	0.857497	NA	NA
rs37254	rs37254	5	64920803	CWC27	NA	NA	-0.102617	0.857497	NA	NA
rs468834	rs468834	5	64933186	CWC27	NA	NA	-0.131271	0.58191	NA	NA
rs55695090	rs55695090	5	64963473	CWC27	NA	NA	-0.126347	0.645266	NA	NA
rs6861737	rs6861737	5	64216117	CWC27	NA	NA	-0.135935	0.617384	NA	NA
rs6896574	rs6896574	5	65088175	CWC27	-0.0804991	0.870435	NA	NA	NA	NA
rs73100874	rs73100874	5	63156650	CWC27	NA	NA	-0.120858	0.878839	NA	NA
rs73761475	rs73761475	5	63492030	CWC27	-0.130553	0.872201	NA	NA	NA	NA
rs7721270	rs11635648	5	63207016	CWC27	-0.115275	0.646682	NA	NA	NA	NA
rs7735151	rs7735151	5	63221842	CWC27	NA	NA	0.110819	0.850432	NA	NA
rs7736115	rs7736115	5	63547511	CWC27	NA	NA	0.0912385	0.87595	NA	NA
rs79071653	rs79071653	5	65128340	CWC27	0.14588	0.861288	NA	NA	NA	NA
rs876354	rs876354	5	63919584	CWC27	0.126262	0.793901	NA	NA	NA	NA
JHU_5.138102144	rs112854956	5	138102145	CXXC5	0.572663	0.690816	NA	NA	NA	NA
JHU_5.138115405	rs112891070	5	138115406	CXXC5	0.452113	0.863222	NA	NA	NA	NA
JHU_5.138393017	NA	5	138393018	CXXC5	0.229783	0.856081	NA	NA	NA	NA
JHU_5.138449018	rs371253763	5	138449019	CXXC5	0.647691	0.491528	NA	NA	NA	NA
JHU_5.139202746	rs138300119	5	139202747	CXXC5	0.493021	0.767794	NA	NA	NA	NA
rs10039449	rs10039449	5	138396516	CXXC5	NA	NA	0.287762	0.870322	NA	NA
rs116716227	rs116716227	5	138245048	CXXC5	NA	NA	-0.385048	0.841957	NA	NA
rs11958425	rs11958425	5	138486543	CXXC5	0.425336	0.364649	NA	NA	NA	NA
rs11959396	rs11959396	5	138280156	CXXC5	NA	NA	-0.284135	0.86132	NA	NA
rs13354264	rs13354264	5	138483565	CXXC5	-0.306424	0.312811	NA	NA	NA	NA
rs141034554	rs141034554	5	139193836	CXXC5	0.463337	0.807686	NA	NA	NA	NA
rs1549203	rs1549203	5	138468344	CXXC5	0.25294	0.797315	NA	NA	NA	NA
rs160401	rs160401	5	138061341	CXXC5	0.220281	0.844668	NA	NA	NA	NA
rs264350	rs264350	5	139362321	CXXC5	-0.199693	0.88242	-0.217773	0.875067	NA	NA
rs34743558	rs34743558	5	138871324	CXXC5	0.21166	0.878468	NA	NA	NA	NA
rs58416876	rs58416876	5	138215483	CXXC5	NA	NA	-0.32642	0.87745	NA	NA
rs6882112	rs6882112	5	138413735	CXXC5	0.537048	0.508726	NA	NA	NA	NA
rs719460	rs719460	5	139176682	CXXC5	0.30874	0.726639	NA	NA	NA	NA
rs73265428	rs73265428	5	138263623	CXXC5	0.406776	0.757615	NA	NA	NA	NA
rs749125	rs749125	5	139166808	CXXC5	NA	NA	-0.421025	0.863855	NA	NA
rs7707550	rs7707550	5	139410945	CXXC5	-0.396574	0.820263	NA	NA	NA	NA
JHU_5.155989916	rs373442290	5	155989917	CYFIP2	NA	NA	0.393969	0.86399	NA	NA
JHU_5.157193648	rs77022990	5	157193649	CYFIP2	0.78569	0.815167	0.755017	0.705549	NA	NA
JHU_5.157466521	rs79342477	5	157466522	CYFIP2	NA	NA	0.594235	0.873465	NA	NA
JHU_5.157638828	NA	5	157638829	CYFIP2	-0.469369	0.723275	NA	NA	NA	NA
rs10042748	rs10042748	5	157510608	CYFIP2	-0.363932	0.858806	NA	NA	NA	NA
rs1145634	rs1145634	5	157645207	CYFIP2	-0.454544	0.745601	NA	NA	NA	NA
rs116653815	rs116653815	5	155883078	CYFIP2	NA	NA	0.511484	0.86932	NA	NA
rs1186905	rs1186905	5	157343390	CYFIP2	-0.482646	0.749097	NA	NA	NA	NA
rs12514994	rs12514994	5	157519669	CYFIP2	-0.352688	0.874251	NA	NA	NA	NA
rs13159558	rs13159558	5	157525060	CYFIP2	-0.436763	0.688141	-0.301854	0.825746	NA	NA
rs152112	rs152112	5	156644624	CYFIP2	NA	NA	-0.620807	0.824408	NA	NA
rs17053386	rs17053386	5	155709100	CYFIP2	NA	NA	0.576859	0.831338	NA	NA
rs17053516	rs17053516	5	155811937	CYFIP2	-0.659357	0.832413	NA	NA	NA	NA
rs17607769	rs17607769	5	157259513	CYFIP2	-0.905427	0.818757	NA	NA	NA	NA
rs17608675	rs17608675	5	157340772	CYFIP2	NA	NA	0.37177	0.866723	NA	NA
rs187458	NA	5	156693562	CYFIP2	-0.434981	0.83388	NA	NA	NA	NA
rs202821	rs202821	5	157625299	CYFIP2	-0.370473	0.851018	NA	NA	NA	NA
rs2042247	rs2042247	5	156946049	CYFIP2	NA	NA	-0.704901	0.766712	NA	NA
rs27341	rs27341	5	156679576	CYFIP2	-0.374197	0.819192	NA	NA	NA	NA
rs6860540	rs6860540	5	156938327	CYFIP2	NA	NA	-0.508923	0.844352	NA	NA
rs72814554	rs72814554	5	157303469	CYFIP2	0.771486	0.735078	0.623768	0.757416	NA	NA
rs75856831	rs75856831	5	155770940	CYFIP2	-0.638954	0.757531	NA	NA	NA	NA
rs7700944	rs7700944	5	156366181	CYFIP2	-0.505051	0.684798	NA	NA	NA	NA
rs7704662	rs7704662	5	155733687	CYFIP2	-0.887571	0.116608	-0.496229	0.747943	NA	NA
rs7729633	rs7729633	5	155751890	CYFIP2	-0.767377	0.5117	-0.425101	0.864418	NA	NA
rs77327847	rs77327847	5	155792325	CYFIP2	0.482372	0.875771	0.421286	0.86349	NA	NA
rs7737496	rs7737496	5	155741238	CYFIP2	0.568238	0.62311	0.468128	0.630977	NA	NA
rs889827	rs889827	5	156722813	CYFIP2	-0.435414	0.797269	-0.33458	0.838211	NA	NA
JHU_5.138956016	rs200610112	5	138956017	CYSTM1	0.351359	0.879672	NA	NA	NA	NA
JHU_5.139019464	NA	5	139019465	CYSTM1	0.354978	0.869247	NA	NA	NA	NA
JHU_5.139065890	rs9687119	5	139065891	CYSTM1	NA	NA	-0.206707	0.81651	NA	NA
JHU_5.139204424	rs7731984	5	139204425	CYSTM1	0.203675	0.863713	NA	NA	NA	NA
JHU_5.140601002	rs113577598	5	140601003	CYSTM1	0.279798	0.872993	0.199675	0.862332	NA	NA
Variant40461	NA	5	140553784	CYSTM1	NA	NA	0.242749	0.842357	NA	NA
kgp22219053	rs61742706	5	140558120	CYSTM1	NA	NA	-0.369456	0.636623	NA	NA
rs1025488	rs1025488	5	139892331	CYSTM1	-0.251226	0.857889	NA	NA	NA	NA
rs114032728	rs114032728	5	140595905	CYSTM1	NA	NA	-0.411125	0.717242	NA	NA
rs2336880	rs2336880	5	139063728	CYSTM1	NA	NA	-0.210905	0.795167	NA	NA
rs6879217	rs6879217	5	139731232	CYSTM1	0.269902	0.838041	NA	NA	NA	NA
rs75214457	rs75214457	5	140351991	CYSTM1	-0.499475	0.837102	NA	NA	NA	NA
rs7700858	rs7700858	5	140558618	CYSTM1	NA	NA	-0.411125	0.717242	NA	NA
rs77107178	rs77107178	5	140529960	CYSTM1	-0.461656	0.880853	NA	NA	NA	NA
JHU_5.38382311	rs6887587	5	38382312	DAB2	-0.296244	0.671214	NA	NA	NA	NA
JHU_5.38605186	rs3099118	5	38605187	DAB2	NA	NA	-0.243842	0.860058	NA	NA
JHU_5.38621392	NA	5	38621393	DAB2	NA	NA	0.27806	0.823539	NA	NA
JHU_5.38719699	rs10058087	5	38719700	DAB2	0.27785	0.748024	NA	NA	NA	NA
JHU_5.38723191	rs4283818	5	38723192	DAB2	0.458546	0.859479	NA	NA	NA	NA
JHU_5.38723410	rs75393186	5	38723411	DAB2	0.418833	0.872241	NA	NA	NA	NA
JHU_5.38940255	rs201172969	5	38940256	DAB2	-0.359614	0.879315	NA	NA	NA	NA
JHU_5.39051143	rs62359846	5	39051144	DAB2	-0.402337	0.833396	NA	NA	NA	NA
JHU_5.39115180	rs10040760	5	39115181	DAB2	-0.221636	0.839134	NA	NA	NA	NA
JHU_5.39154986	rs150202966	5	39154987	DAB2	-0.373772	0.842207	-0.531106	0.711114	NA	NA
JHU_5.39544557	rs35364458	5	39544558	DAB2	NA	NA	0.293171	0.857609	NA	NA
JHU_5.40401708	rs116654688	5	40401709	DAB2	0.349717	0.881847	NA	NA	NA	NA
rs10042107	rs10042107	5	38712594	DAB2	0.264195	0.831584	NA	NA	NA	NA
rs10055279	rs10055279	5	38725043	DAB2	-0.279174	0.847072	NA	NA	NA	NA
rs10058073	rs10058073	5	40377489	DAB2	0.441427	0.840919	NA	NA	NA	NA
rs10064898	rs10064898	5	38717348	DAB2	0.29743	0.661989	NA	NA	NA	NA
rs10075011	rs368422949	5	38690423	DAB2	NA	NA	-0.239433	0.877569	NA	NA
rs116648079	rs116648079	5	40289009	DAB2	-0.39762	0.864091	NA	NA	NA	NA
rs11741554	rs11741554	5	38640498	DAB2	0.233764	0.830122	NA	NA	NA	NA
rs12516046	rs12516046	5	39439306	DAB2	NA	NA	0.407963	0.80622	NA	NA
rs13361142	rs13361142	5	39049023	DAB2	NA	NA	0.442709	0.871214	NA	NA
rs13435976	rs13435976	5	38741672	DAB2	-0.303263	0.880321	NA	NA	NA	NA
rs139578476	rs139578476	5	39148477	DAB2	0.240117	0.863522	NA	NA	NA	NA
rs1430421	rs1430421	5	38803449	DAB2	NA	NA	0.421143	0.674076	NA	NA
rs1501702	rs1501702	5	39543680	DAB2	NA	NA	0.293171	0.857609	NA	NA
rs1677438	rs1677438	5	39265823	DAB2	NA	NA	-0.414771	0.800825	NA	NA
rs2082162	rs2082162	5	38806907	DAB2	-0.263538	0.715616	NA	NA	NA	NA
rs2366981	rs2366981	5	38378483	DAB2	0.211776	0.870229	NA	NA	NA	NA
rs2367704	rs2367704	5	38872383	DAB2	NA	NA	-0.417621	0.862739	NA	NA
rs2589775	rs2589775	5	38381406	DAB2	0.197112	0.868911	NA	NA	NA	NA
rs261738	rs261738	5	39285139	DAB2	NA	NA	-0.283989	0.746604	NA	NA
rs28450177	rs28450177	5	39117388	DAB2	-0.344633	0.833243	NA	NA	NA	NA
rs2962476	rs2962476	5	39534508	DAB2	0.318585	0.867517	NA	NA	NA	NA
rs3099130	rs3099130	5	38381445	DAB2	-0.263038	0.75376	NA	NA	NA	NA
rs351634	rs351634	5	40195443	DAB2	NA	NA	-0.341325	0.830034	NA	NA
rs351637	rs351637	5	40245041	DAB2	NA	NA	-0.287462	0.822106	NA	NA
rs353372	rs353372	5	40226919	DAB2	0.346161	0.87067	NA	NA	NA	NA
rs3812043	rs3812043	5	38597478	DAB2	NA	NA	0.540358	0.768965	NA	NA
rs6451433	rs6451433	5	39578660	DAB2	NA	NA	0.358521	0.761886	NA	NA
rs6864103	rs6864103	5	40302452	DAB2	NA	NA	0.464472	0.837866	NA	NA
rs6883671	rs6883671	5	39054434	DAB2	NA	NA	0.38115	0.84949	NA	NA
rs6887349	rs6887349	5	39132459	DAB2	NA	NA	-0.38177	0.51613	NA	NA
rs6896856	rs6896856	5	39145218	DAB2	NA	NA	0.288094	0.793664	NA	NA
rs696743	rs696743	5	39207939	DAB2	NA	NA	0.213532	0.879981	NA	NA
rs73088548	rs73088548	5	39573683	DAB2	NA	NA	-0.366775	0.84097	NA	NA
rs7705509	rs7705509	5	38622131	DAB2	NA	NA	0.27806	0.823539	NA	NA
rs7705606	rs7705606	5	39207417	DAB2	-0.388973	0.871587	-0.463493	0.864006	NA	NA
rs7706715	rs7706715	5	38792486	DAB2	0.20169	0.84762	NA	NA	NA	NA
rs7723407	rs7723407	5	39207326	DAB2	NA	NA	-0.336014	0.844558	NA	NA
rs7726283	rs7726283	5	38757335	DAB2	0.274652	0.827013	NA	NA	NA	NA
JHU_5.10485984	rs142882475	5	10485985	DAP	NA	NA	-0.239772	0.630243	NA	NA
JHU_5.10543330	rs6554586	5	10543331	DAP	NA	NA	-0.212619	0.862248	NA	NA
JHU_5.10832149	rs1370979	5	10832150	DAP	NA	NA	-0.104383	0.879154	NA	NA
JHU_5.11020436	rs61003952	5	11020437	DAP	-0.131481	0.785517	NA	NA	NA	NA
JHU_5.11020438	rs56085116	5	11020439	DAP	-0.131481	0.785517	NA	NA	NA	NA
JHU_5.11151689	rs80100938	5	11151690	DAP	-0.242408	0.792095	NA	NA	NA	NA
JHU_5.11228480	NA	5	11228481	DAP	NA	NA	-0.272851	0.743741	NA	NA
JHU_5.11236488	rs61750731	5	11236489	DAP	NA	NA	-0.281092	0.59457	NA	NA
JHU_5.11376436	rs9764468	5	11376437	DAP	-0.124279	0.85152	NA	NA	NA	NA
JHU_5.11565685	rs33971672	5	11565686	DAP	NA	NA	0.199153	0.779257	NA	NA
JHU_5.11719987	rs10066243	5	11719988	DAP	NA	NA	0.19743	0.863855	NA	NA
JHU_5.9701160	rs115601531	5	9701161	DAP	NA	NA	-0.141395	0.814713	NA	NA
rs10039742	rs10039742	5	11721351	DAP	NA	NA	0.19743	0.863855	NA	NA
rs10055710	rs10055710	5	11607481	DAP	0.0906519	0.874291	NA	NA	NA	NA
rs10060937	rs10060937	5	10291867	DAP	NA	NA	0.0990768	0.877867	NA	NA
rs10073056	rs10073056	5	11146253	DAP	NA	NA	-0.11623	0.872233	NA	NA
rs10474905	rs10474905	5	10938228	DAP	0.113394	0.879068	NA	NA	NA	NA
rs10474928	rs7960118	5	11658814	DAP	NA	NA	-0.202686	0.844141	NA	NA
rs11134371	rs11134371	5	9792158	DAP	-0.106153	0.832276	-0.105014	0.863082	NA	NA
rs11740309	rs11740309	5	10785424	DAP	-0.210586	0.565923	NA	NA	NA	NA
rs11743774	rs11743774	5	10521729	DAP	-0.131857	0.871886	NA	NA	NA	NA
rs11747629	rs11747629	5	9782136	DAP	-0.145481	0.832858	NA	NA	NA	NA
rs11750073	rs11750073	5	11548050	DAP	NA	NA	-0.261179	0.72122	NA	NA
rs11952405	rs11952405	5	11736524	DAP	NA	NA	-0.127909	0.873393	NA	NA
rs13174269	rs13174269	5	10804759	DAP	NA	NA	0.137838	0.821632	NA	NA
rs13357458	rs13357458	5	10935007	DAP	0.143805	0.825807	NA	NA	NA	NA
rs1470023	rs1470023	5	10800150	DAP	NA	NA	-0.160909	0.513811	NA	NA
rs16883448	rs16883448	5	9723470	DAP	NA	NA	-0.135099	0.86932	NA	NA
rs16883500	rs16883500	5	9741430	DAP	NA	NA	0.172549	0.85979	NA	NA
rs16883639	rs16883639	5	9836777	DAP	NA	NA	0.194558	0.846992	NA	NA
rs16883796	rs16883796	5	9896759	DAP	0.180781	0.838206	NA	NA	NA	NA
rs2202815	rs2202815	5	10159036	DAP	NA	NA	0.106942	0.880037	NA	NA
rs245087	rs245087	5	11233371	DAP	NA	NA	-0.24702	0.464046	NA	NA
rs26001	rs26001	5	11303908	DAP	NA	NA	0.105129	0.880566	NA	NA
rs2727594	rs2727594	5	11655830	DAP	NA	NA	0.117257	0.774532	NA	NA
rs28655659	rs28655659	5	11548662	DAP	NA	NA	0.194809	0.772217	NA	NA
rs2962325	rs2962325	5	10523116	DAP	-0.140261	0.854804	NA	NA	NA	NA
rs2964796	rs2964796	5	10789570	DAP	-0.103165	0.863284	NA	NA	NA	NA
rs2964798	rs2964798	5	10788833	DAP	-0.143862	0.718684	NA	NA	NA	NA
rs32116	rs32116	5	11316505	DAP	NA	NA	-0.137869	0.869612	NA	NA
rs4702698	rs4702698	5	10517908	DAP	-0.147849	0.865904	NA	NA	NA	NA
rs56102025	rs56102025	5	11235450	DAP	NA	NA	-0.242645	0.776618	NA	NA
rs58712849	rs58712849	5	11004115	DAP	-0.122807	0.828579	NA	NA	NA	NA
rs6555621	rs6555621	5	9896594	DAP	NA	NA	-0.123759	0.799331	NA	NA
rs6884431	rs6884431	5	11111771	DAP	NA	NA	0.124206	0.853759	NA	NA
rs73740921	rs73740921	5	9741769	DAP	NA	NA	0.186157	0.873465	NA	NA
rs73740971	rs73740971	5	9790421	DAP	0.196609	0.828862	NA	NA	NA	NA
rs7700861	rs7700861	5	11124555	DAP	NA	NA	0.124968	0.865023	NA	NA
rs7713093	rs7713093	5	11593348	DAP	0.134467	0.75327	NA	NA	NA	NA
rs7721305	rs7721305	5	11640694	DAP	NA	NA	0.138493	0.86989	NA	NA
rs7725217	rs7725217	5	9756329	DAP	-0.153649	0.851249	NA	NA	NA	NA
rs78457110	rs78457110	5	11323927	DAP	NA	NA	-0.135401	0.711166	NA	NA
rs78492552	rs78492552	5	10082486	DAP	NA	NA	0.257647	0.874129	NA	NA
rs814583	rs814583	5	10534723	DAP	0.129797	0.862114	NA	NA	NA	NA
rs852574	rs852574	5	10951366	DAP	0.157638	0.796521	0.205753	0.595978	NA	NA
JHU_5.176015454	NA	5	176015455	DBN1	0.296864	0.867643	NA	NA	NA	NA
JHU_5.176109086	rs7717034	5	176109087	DBN1	NA	NA	-0.39803	0.836379	NA	NA
JHU_5.176131230	rs4544837	5	176131231	DBN1	-0.392863	0.83098	-0.457175	0.783689	NA	NA
JHU_5.176204525	rs872864	5	176204526	DBN1	NA	NA	-0.991142	0.671131	NA	NA
JHU_5.177144187	NA	5	177144188	DBN1	-0.431751	0.868189	NA	NA	NA	NA
JHU_5.177277831	rs149663128	5	177277832	DBN1	NA	NA	-0.454449	0.844558	NA	NA
JHU_5.177281638	rs141230947	5	177281639	DBN1	NA	NA	-0.487405	0.828838	NA	NA
JHU_5.177367075	NA	5	177367076	DBN1	-0.765792	0.830817	NA	NA	NA	NA
JHU_5.177399839	rs58093521	5	177399840	DBN1	-0.693524	0.77819	NA	NA	NA	NA
JHU_5.177400784	rs9800309	5	177400785	DBN1	-0.693524	0.77819	NA	NA	NA	NA
JHU_5.177400898	NA	5	177400899	DBN1	-0.693524	0.77819	NA	NA	NA	NA
JHU_5.177444331	NA	5	177444332	DBN1	0.393292	0.833288	0.450305	0.797231	NA	NA
JHU_5.177755276	rs12658349	5	177755277	DBN1	0.777854	0.783838	NA	NA	NA	NA
JHU_5.177755365	rs2973687	5	177755366	DBN1	0.521509	0.873623	NA	NA	NA	NA
JHU_5.177778060	NA	5	177778061	DBN1	0.491316	0.680683	NA	NA	NA	NA
kgp10152669	rs73807316	5	177390777	DBN1	NA	NA	-0.468534	0.874932	NA	NA
rs10070303	rs10070303	5	177840382	DBN1	NA	NA	-0.464319	0.829893	NA	NA
rs112969869	rs112969869	5	177720698	DBN1	-0.826595	0.755754	NA	NA	NA	NA
rs115339443	rs115339443	5	176214680	DBN1	NA	NA	-1.06954	0.426898	NA	NA
rs11956153	rs11956153	5	176723680	DBN1	-0.504749	0.868262	NA	NA	NA	NA
rs12658363	rs12658363	5	177820299	DBN1	NA	NA	0.452634	0.86704	NA	NA
rs13177957	rs13177957	5	176175849	DBN1	0.428481	0.832657	NA	NA	NA	NA
rs1544926	rs1544926	5	177665342	DBN1	-0.620033	0.778733	NA	NA	NA	NA
rs17052419	rs17052419	5	177830935	DBN1	-0.779554	0.858213	NA	NA	NA	NA
rs17078434	rs17078434	5	176135176	DBN1	NA	NA	-0.48571	0.806373	NA	NA
rs17081220	rs17081220	5	177852582	DBN1	0.393058	0.841681	NA	NA	NA	NA
rs17759	rs17759	5	177637882	DBN1	-0.553146	0.859056	NA	NA	NA	NA
rs182911179	rs182911179	5	177460765	DBN1	0.821694	0.862534	NA	NA	NA	NA
rs187114	rs187114	5	176364039	DBN1	-0.392915	0.880211	NA	NA	NA	NA
rs201438113	rs201438113	5	177352042	DBN1	-0.350359	0.845334	NA	NA	NA	NA
rs2033200	rs2033200	5	177679654	DBN1	-0.712652	0.881254	NA	NA	NA	NA
rs2080928	rs2080928	5	176505648	DBN1	NA	NA	-0.695038	0.780448	NA	NA
rs244711	rs244711	5	176509193	DBN1	NA	NA	-0.426462	0.850481	NA	NA
rs2672820	rs2672820	5	177882984	DBN1	-0.36878	0.832276	NA	NA	NA	NA
rs28673403	rs28673403	5	177868707	DBN1	NA	NA	-0.389486	0.867058	NA	NA
rs2940521	rs2940521	5	176339209	DBN1	-0.392915	0.880211	NA	NA	NA	NA
rs2961680	rs2961680	5	177647696	DBN1	-0.441959	0.84697	NA	NA	NA	NA
rs2962842	rs2962842	5	176338955	DBN1	-0.392915	0.880211	NA	NA	NA	NA
rs2962844	rs2962844	5	176333748	DBN1	-0.392915	0.880211	NA	NA	NA	NA
rs2963672	rs2963672	5	175935316	DBN1	NA	NA	-0.659263	0.68446	NA	NA
rs2973742	rs2973742	5	177830769	DBN1	0.307467	0.880854	NA	NA	NA	NA
rs335438	rs335438	5	176940384	DBN1	NA	NA	0.405301	0.783678	NA	NA
rs3749728	rs3749728	5	176936819	DBN1	NA	NA	-0.590364	0.725389	NA	NA
rs3797465	rs3797465	5	176080142	DBN1	-0.461492	0.686122	-0.557128	0.516286	NA	NA
rs3805550	rs3805550	5	176948121	DBN1	NA	NA	-0.590364	0.725389	NA	NA
rs3812035	rs3812035	5	176817143	DBN1	NA	NA	-0.442796	0.861118	NA	NA
rs3923879	rs3923879	5	176355312	DBN1	-0.392915	0.880211	NA	NA	NA	NA
rs422421	rs422421	5	176517326	DBN1	-0.523923	0.832276	NA	NA	NA	NA
rs446382	NA	5	176517461	DBN1	-0.453717	0.84727	NA	NA	NA	NA
rs4868700	rs4868700	5	176134572	DBN1	NA	NA	0.472533	0.810271	NA	NA
rs547798	rs547798	5	176326721	DBN1	-0.392915	0.880211	NA	NA	NA	NA
rs551657	rs551657	5	176233792	DBN1	NA	NA	-0.416168	0.873887	NA	NA
rs553262	rs553262	5	176230750	DBN1	0.393378	0.807792	0.596249	0.366583	NA	NA
rs55974442	rs55974442	5	176991038	DBN1	NA	NA	0.802587	0.772289	NA	NA
rs58591737	rs58591737	5	177645574	DBN1	-0.553146	0.859056	NA	NA	NA	NA
rs60269847	rs60269847	5	177792171	DBN1	-0.459641	0.8563	NA	NA	NA	NA
rs6420094	rs6420094	5	176817636	DBN1	NA	NA	-0.422174	0.874503	NA	NA
rs6863023	rs6863023	5	177754316	DBN1	NA	NA	0.377856	0.871174	NA	NA
rs692129	rs692129	5	176327454	DBN1	-0.639198	0.838041	NA	NA	NA	NA
rs73804226	rs73804226	5	176159929	DBN1	-0.567256	0.837498	NA	NA	NA	NA
rs75334796	rs75334796	5	177747098	DBN1	NA	NA	-0.609515	0.876942	NA	NA
rs7715128	rs7715128	5	177779566	DBN1	NA	NA	-0.371343	0.880113	NA	NA
rs7730295	NA	5	176092183	DBN1	NA	NA	-0.61616	0.770946	NA	NA
rs7732565	rs7732565	5	177780414	DBN1	NA	NA	0.411301	0.878819	NA	NA
rs7737146	rs7737146	5	176118380	DBN1	NA	NA	0.406481	0.844202	NA	NA
rs80061235	rs80061235	5	177782403	DBN1	0.37821	0.851423	NA	NA	NA	NA
rs9329146	rs9329146	5	177869265	DBN1	0.313838	0.874418	NA	NA	NA	NA
JHU_5.135034798	rs150604491	5	135034799	DCANP1	1.61693	0.870182	NA	NA	NA	NA
JHU_5.135059093	rs73789104	5	135059094	DCANP1	-1.09342	0.65777	-1.01494	0.848362	NA	NA
JHU_5.135081488	rs7379070	5	135081489	DCANP1	NA	NA	1.28117	0.834703	NA	NA
JHU_5.135084974	rs12518942	5	135084975	DCANP1	-0.908398	0.757095	-0.991214	0.816787	NA	NA
kgp3874767	rs6881918	5	135041810	DCANP1	-0.990502	0.732825	-1.06142	0.80876	NA	NA
rs11242252	rs11242252	5	134815818	DCANP1	1.33255	0.71775	NA	NA	NA	NA
rs116430359	rs116430359	5	134919485	DCANP1	-1.49634	0.820042	NA	NA	NA	NA
rs1346441	rs1346441	5	134530116	DCANP1	-1.1523	0.794354	NA	NA	NA	NA
rs17168967	rs17168967	5	135050965	DCANP1	-1.13423	0.609035	-1.03745	0.8392	NA	NA
rs17169129	rs17169129	5	135144329	DCANP1	-0.954194	0.763117	NA	NA	NA	NA
rs17736119	rs17736119	5	134999199	DCANP1	-0.766332	0.873806	NA	NA	NA	NA
rs254578	rs254578	5	134421665	DCANP1	NA	NA	1.12954	0.833202	NA	NA
rs258522	rs258522	5	133817247	DCANP1	-0.864524	0.840855	NA	NA	NA	NA
rs2603008	rs2603008	5	134652394	DCANP1	NA	NA	1.24528	0.81672	NA	NA
rs2652080	rs2652080	5	134612693	DCANP1	-0.817745	0.862128	NA	NA	NA	NA
rs31519	rs31519	5	135286437	DCANP1	-0.848903	0.869353	NA	NA	NA	NA
rs3764942	rs3764942	5	135469500	DCANP1	NA	NA	-1.27407	0.871502	NA	NA
rs3930698	rs3930698	5	135148655	DCANP1	NA	NA	1.09123	0.735083	NA	NA
rs4285212	rs4285212	5	135071512	DCANP1	-1.02715	0.668441	NA	NA	NA	NA
rs4613698	rs4613698	5	135039790	DCANP1	-0.759866	0.851962	NA	NA	NA	NA
rs4976243	rs4976243	5	134398843	DCANP1	-0.874784	0.814887	NA	NA	NA	NA
rs4976285	rs4976285	5	134609822	DCANP1	0.771314	0.859535	NA	NA	NA	NA
rs59268520	rs59268520	5	135587747	DCANP1	-0.82038	0.872464	NA	NA	NA	NA
rs6596197	rs6596197	5	134431163	DCANP1	-1.02923	0.824308	NA	NA	NA	NA
rs660273	rs660273	5	134348564	DCANP1	1.56234	0.700829	NA	NA	NA	NA
rs6890039	rs6890039	5	135173188	DCANP1	-0.793209	0.788267	NA	NA	NA	NA
rs6891791	rs6891791	5	134541312	DCANP1	1.62062	0.88171	NA	NA	NA	NA
rs72804111	rs72804111	5	134642385	DCANP1	NA	NA	2.16869	0.792831	NA	NA
rs739953	rs739953	5	133796095	DCANP1	-0.920226	0.677433	NA	NA	NA	NA
rs76257558	rs76257558	5	135594649	DCANP1	1.25664	0.790543	NA	NA	NA	NA
rs779846	rs779846	5	134604215	DCANP1	NA	NA	-1.20462	0.717989	NA	NA
rs80010444	NA	5	135074400	DCANP1	NA	NA	1.132	0.84854	NA	NA
rs877356	rs877356	5	135161418	DCANP1	-0.839695	0.821683	NA	NA	NA	NA
JHU_5.111698613	rs71626663	5	111698614	DCP2	NA	NA	0.106482	0.787538	NA	NA
JHU_5.111737468	rs115747288	5	111737469	DCP2	NA	NA	-0.175225	0.681805	NA	NA
JHU_5.111769846	NA	5	111769847	DCP2	0.103779	0.868077	NA	NA	NA	NA
JHU_5.111962593	rs115767213	5	111962594	DCP2	NA	NA	0.111466	0.868771	NA	NA
JHU_5.112154530	NA	5	112154531	DCP2	NA	NA	-0.0647468	0.818079	NA	NA
JHU_5.112712272	rs7732372	5	112712273	DCP2	NA	NA	0.0699779	0.797637	NA	NA
JHU_5.112968285	rs6866490	5	112968286	DCP2	NA	NA	0.0787915	0.863585	NA	NA
JHU_5.113150201	rs75226780	5	113150202	DCP2	NA	NA	0.111617	0.805085	NA	NA
rs10045360	rs10045360	5	113040632	DCP2	0.121427	0.850718	NA	NA	NA	NA
rs10067709	rs10067709	5	111933873	DCP2	0.109951	0.874251	NA	NA	NA	NA
rs10068491	rs10068491	5	112486175	DCP2	NA	NA	0.0680955	0.824204	NA	NA
rs111529745	rs111529745	5	111773313	DCP2	-0.159674	0.865105	NA	NA	NA	NA
rs114203104	rs114203104	5	112987662	DCP2	NA	NA	-0.141249	0.809082	NA	NA
rs11749921	rs11749921	5	112380060	DCP2	-0.0795682	0.870432	-0.0596987	0.848121	NA	NA
rs11950886	rs11950886	5	112937133	DCP2	NA	NA	-0.0863721	0.840656	NA	NA
rs11955699	rs11955699	5	112498949	DCP2	NA	NA	-0.071261	0.812699	NA	NA
rs11959652	rs11959652	5	112712305	DCP2	NA	NA	-0.0643193	0.85189	NA	NA
rs12657885	rs12657885	5	111622713	DCP2	-0.124075	0.865779	NA	NA	NA	NA
rs13187018	rs13187018	5	111535879	DCP2	0.106472	0.835654	NA	NA	NA	NA
rs13188321	rs13188321	5	111914106	DCP2	-0.137956	0.620606	NA	NA	NA	NA
rs1560058	rs1560058	5	111519740	DCP2	NA	NA	-0.0587266	0.872336	NA	NA
rs17134144	rs17134144	5	111463957	DCP2	0.10557	0.86641	NA	NA	NA	NA
rs17134152	rs17134152	5	111479955	DCP2	NA	NA	-0.0782447	0.793072	NA	NA
rs17134475	rs17134475	5	111724751	DCP2	0.103779	0.868077	NA	NA	NA	NA
rs17281712	NA	5	111804491	DCP2	-0.159674	0.865105	NA	NA	NA	NA
rs173584	rs173584	5	111462626	DCP2	-0.130897	0.861049	NA	NA	NA	NA
rs2416336	NA	5	113147258	DCP2	NA	NA	0.115609	0.691766	NA	NA
rs2439591	rs2439591	5	112089480	DCP2	NA	NA	-0.0621367	0.839265	NA	NA
rs30291	rs30291	5	111461180	DCP2	-0.0904611	0.87067	NA	NA	NA	NA
rs338857	rs338857	5	111869430	DCP2	NA	NA	0.0623809	0.867514	NA	NA
rs341309	rs341309	5	111830825	DCP2	NA	NA	0.0554604	0.868871	NA	NA
rs34654752	rs34654752	5	111472030	DCP2	NA	NA	0.111854	0.803979	NA	NA
rs366180	rs366180	5	111699317	DCP2	0.086953	0.852424	NA	NA	NA	NA
rs4705812	rs4705812	5	112674497	DCP2	NA	NA	-0.0852099	0.84254	NA	NA
rs4958026	rs4958026	5	111583782	DCP2	NA	NA	0.0894958	0.808553	NA	NA
rs59101992	NA	5	112535927	DCP2	NA	NA	0.0659414	0.87977	NA	NA
rs61743759	rs61743759	5	111600618	DCP2	NA	NA	-0.133037	0.770932	NA	NA
rs62364017	rs62364017	5	112116024	DCP2	NA	NA	0.0831797	0.744164	NA	NA
rs6594590	rs6594590	5	111676755	DCP2	-0.0928468	0.849595	NA	NA	NA	NA
rs6594665	rs6594665	5	112388225	DCP2	-0.0775848	0.879672	NA	NA	NA	NA
rs6594713	rs6594713	5	112715374	DCP2	NA	NA	0.112481	0.805525	NA	NA
rs6865320	rs6865320	5	112388791	DCP2	0.118071	0.868789	NA	NA	NA	NA
rs6882297	rs6882297	5	111749380	DCP2	NA	NA	-0.0951795	0.86074	NA	NA
rs72783634	rs72783634	5	111780944	DCP2	-0.159674	0.865105	NA	NA	NA	NA
rs72789928	rs72789928	5	111869643	DCP2	NA	NA	0.0837027	0.792543	NA	NA
rs73227479	rs73227479	5	111453308	DCP2	0.0997825	0.809382	NA	NA	NA	NA
rs73778991	rs73778991	5	112566257	DCP2	NA	NA	-0.0870251	0.788764	NA	NA
rs73789244	rs73789244	5	112247640	DCP2	NA	NA	0.110052	0.857102	NA	NA
rs7714760	rs7714760	5	112735231	DCP2	NA	NA	0.112481	0.805525	NA	NA
rs7719254	rs7719254	5	112813979	DCP2	NA	NA	-0.082272	0.862851	NA	NA
rs7721516	rs7721516	5	113341992	DCP2	0.113446	0.863274	NA	NA	NA	NA
rs7725392	rs7725392	5	113163228	DCP2	NA	NA	0.0465393	0.879154	NA	NA
rs7727635	rs7727635	5	112392900	DCP2	NA	NA	-0.0573838	0.878521	NA	NA
rs7732198	rs7732198	5	112379659	DCP2	0.104213	0.807686	NA	NA	NA	NA
rs78885198	rs78885198	5	112374148	DCP2	-0.116107	0.861448	-0.0837839	0.852655	NA	NA
rs890757	rs890757	5	111545670	DCP2	NA	NA	-0.0568758	0.865819	NA	NA
JHU_5.149209630	rs113949264	5	149209631	DCTN4	0.233858	0.830875	NA	NA	NA	NA
JHU_5.149505432	rs114147512	5	149505433	DCTN4	NA	NA	-0.23178	0.532442	NA	NA
JHU_5.149516773	rs67088273	5	149516774	DCTN4	NA	NA	-0.0878368	0.877787	NA	NA
JHU_5.149541825	NA	5	149541826	DCTN4	NA	NA	-0.0901648	0.826717	NA	NA
JHU_5.149592065	rs114712901	5	149592066	DCTN4	-0.336344	0.649602	-0.236591	0.626931	NA	NA
JHU_5.149656092	rs74632993	5	149656093	DCTN4	NA	NA	0.112954	0.873465	NA	NA
JHU_5.149671558	rs59329947	5	149671559	DCTN4	-0.266604	0.794441	NA	NA	NA	NA
JHU_5.149818659	rs80184984	5	149818660	DCTN4	0.156503	0.790107	NA	NA	NA	NA
JHU_5.149852949	rs10065839	5	149852950	DCTN4	NA	NA	-0.104262	0.734019	NA	NA
JHU_5.149859489	rs56760544	5	149859490	DCTN4	NA	NA	-0.112883	0.601219	NA	NA
JHU_5.149966106	rs149716352	5	149966107	DCTN4	NA	NA	-0.151341	0.826717	NA	NA
JHU_5.150054794	rs78553074	5	150054795	DCTN4	NA	NA	-0.0843579	0.83575	NA	NA
JHU_5.150054802	rs115907590	5	150054803	DCTN4	NA	NA	-0.0834847	0.85377	NA	NA
JHU_5.150155875	rs115688408	5	150155876	DCTN4	NA	NA	0.119847	0.448171	NA	NA
JHU_5.150432656	NA	5	150432657	DCTN4	-0.155514	0.863371	-0.154724	0.586354	NA	NA
JHU_5.150653106	rs550862	5	150653107	DCTN4	-0.17971	0.85602	NA	NA	NA	NA
JHU_5.150763620	rs6579869	5	150763621	DCTN4	NA	NA	0.10205	0.822544	NA	NA
JHU_5.150852783	rs377070056	5	150852784	DCTN4	-0.106477	0.858213	NA	NA	NA	NA
JHU_5.151065488	rs6860287	5	151065489	DCTN4	NA	NA	-0.111948	0.79899	NA	NA
kgp22115997	NA	5	150056307	DCTN4	NA	NA	-0.086008	0.8392	NA	NA
rs10050426	rs10050426	5	150350990	DCTN4	0.129451	0.85602	NA	NA	NA	NA
rs10057110	rs10057110	5	149313563	DCTN4	NA	NA	-0.147909	0.703354	NA	NA
rs10061076	rs10061076	5	149859235	DCTN4	NA	NA	-0.112883	0.601219	NA	NA
rs10064957	rs10064957	5	150049655	DCTN4	NA	NA	0.0853441	0.825854	NA	NA
rs10071166	rs10071166	5	150768795	DCTN4	NA	NA	0.11769	0.731574	NA	NA
rs10071236	rs10071236	5	150140140	DCTN4	NA	NA	0.119847	0.448171	NA	NA
rs10073560	rs10073560	5	149606373	DCTN4	0.114471	0.879672	NA	NA	NA	NA
rs1017375	rs1017375	5	149494521	DCTN4	NA	NA	0.086046	0.857103	NA	NA
rs11167542	rs11167542	5	150760282	DCTN4	NA	NA	0.10205	0.822544	NA	NA
rs111935946	rs111935946	5	150649813	DCTN4	NA	NA	-0.114678	0.835519	NA	NA
rs113988229	rs113988229	5	149240804	DCTN4	0.170871	0.861252	NA	NA	NA	NA
rs114656961	rs114656961	5	150311737	DCTN4	NA	NA	-0.231841	0.653207	NA	NA
rs11950220	rs11950220	5	150358459	DCTN4	0.18485	0.713522	0.118556	0.777637	NA	NA
rs11960356	NA	5	149848181	DCTN4	-0.144059	0.764983	NA	NA	NA	NA
rs12332423	rs12332423	5	150116980	DCTN4	NA	NA	0.090138	0.833986	NA	NA
rs12653537	rs12653537	5	150158164	DCTN4	NA	NA	0.10601	0.855862	NA	NA
rs13357969	rs13357969	5	150751557	DCTN4	NA	NA	0.0991322	0.87387	NA	NA
rs13361514	NA	5	150043046	DCTN4	0.179713	0.837348	0.148364	0.725382	NA	NA
rs17110944	rs17110944	5	149515397	DCTN4	NA	NA	-0.0878368	0.877787	NA	NA
rs17111051	rs17111051	5	149594257	DCTN4	-0.119999	0.822315	NA	NA	NA	NA
rs17111102	rs17111102	5	149645005	DCTN4	0.180857	0.783435	0.105729	0.864697	NA	NA
rs17111939	rs17111939	5	150716364	DCTN4	NA	NA	0.102002	0.748137	NA	NA
rs17726511	rs17726511	5	149871484	DCTN4	-0.26204	0.714722	NA	NA	NA	NA
rs2230303	rs2230303	5	150407829	DCTN4	NA	NA	0.0935826	0.874271	NA	NA
rs2233299	rs2233299	5	150425467	DCTN4	-0.186479	0.812513	-0.123294	0.836862	NA	NA
rs2288799	rs2288799	5	149631413	DCTN4	-0.191233	0.860727	NA	NA	NA	NA
rs248454	NA	5	150579590	DCTN4	-0.127452	0.867973	NA	NA	NA	NA
rs253290	rs253290	5	149946821	DCTN4	-0.1175	0.733525	NA	NA	NA	NA
rs2545343	rs2545343	5	149854419	DCTN4	NA	NA	0.0805353	0.846243	NA	NA
rs2545344	rs2545344	5	149908607	DCTN4	0.173255	0.882499	NA	NA	NA	NA
rs30884	rs30884	5	149237916	DCTN4	0.107109	0.87195	NA	NA	NA	NA
rs3095905	rs3095905	5	149922208	DCTN4	NA	NA	0.151355	0.801665	NA	NA
rs3097797	rs3097797	5	150597906	DCTN4	NA	NA	0.0922648	0.87021	NA	NA
rs372007257	rs372007257	5	149599138	DCTN4	NA	NA	0.101	0.862174	NA	NA
rs3776074	rs3776074	5	149451326	DCTN4	-0.101401	0.882319	-0.0914254	0.768283	NA	NA
rs3806947	rs3806947	5	149671323	DCTN4	NA	NA	-0.0920529	0.857767	NA	NA
rs3924	rs3924	5	150410135	DCTN4	-0.125874	0.824694	-0.0960994	0.766956	NA	NA
rs4588582	rs4588582	5	149699621	DCTN4	-0.134792	0.748991	NA	NA	NA	NA
rs4841	rs4841	5	149826526	DCTN4	-0.127957	0.859535	NA	NA	NA	NA
rs4958454	rs4958454	5	149626752	DCTN4	NA	NA	-0.156448	0.819553	NA	NA
rs4958456	rs4958456	5	149623365	DCTN4	NA	NA	-0.139084	0.7431	NA	NA
rs4958476	rs4958476	5	151020581	DCTN4	0.107478	0.866225	NA	NA	NA	NA
rs4958894	rs4958894	5	150487174	DCTN4	NA	NA	0.0943438	0.72382	NA	NA
rs55975029	rs55975029	5	149622752	DCTN4	-0.134437	0.838041	NA	NA	NA	NA
rs56023050	rs56023050	5	150540961	DCTN4	NA	NA	-0.167907	0.874129	NA	NA
rs57242677	rs57242677	5	149490543	DCTN4	NA	NA	-0.148685	0.585594	NA	NA
rs57761602	rs57761602	5	150056296	DCTN4	NA	NA	-0.0935834	0.806625	NA	NA
rs58746386	rs58746386	5	149530269	DCTN4	-0.176928	0.835145	NA	NA	NA	NA
rs59740613	rs59740613	5	149560498	DCTN4	-0.266642	0.718718	-0.15019	0.849329	NA	NA
rs62382673	rs62382673	5	149667726	DCTN4	0.205978	0.868236	NA	NA	NA	NA
rs66593506	rs66593506	5	150912956	DCTN4	-0.121558	0.856905	NA	NA	NA	NA
rs6864752	rs6864752	5	150909672	DCTN4	0.11362	0.846467	NA	NA	NA	NA
rs6871318	rs6871318	5	150801545	DCTN4	NA	NA	0.0888904	0.870537	NA	NA
rs6874654	rs6874654	5	149316740	DCTN4	NA	NA	-0.109664	0.776131	NA	NA
rs6876589	rs6876589	5	150677182	DCTN4	NA	NA	0.0831076	0.844298	NA	NA
rs72798355	rs72798355	5	150915128	DCTN4	-0.266737	0.780789	NA	NA	NA	NA
rs73276196	rs73276196	5	150056623	DCTN4	NA	NA	-0.086008	0.8392	NA	NA
rs73280105	rs73280105	5	150159415	DCTN4	NA	NA	0.122125	0.667088	NA	NA
rs73797039	rs73797039	5	151062685	DCTN4	NA	NA	0.0855497	0.872946	NA	NA
rs76734221	rs76734221	5	149260292	DCTN4	0.124799	0.879672	NA	NA	NA	NA
rs77080547	rs77080547	5	149825007	DCTN4	-0.15843	0.835378	-0.136143	0.673776	NA	NA
rs7716678	rs7716678	5	149955709	DCTN4	-0.109245	0.832383	NA	NA	NA	NA
rs7718428	rs7718428	5	149167073	DCTN4	NA	NA	-0.135302	0.808225	NA	NA
rs77338189	rs77338189	5	149648263	DCTN4	0.180857	0.783435	0.105729	0.864697	NA	NA
rs78578349	rs78578349	5	149969599	DCTN4	NA	NA	0.120823	0.86932	NA	NA
rs80069564	rs80069564	5	149194785	DCTN4	0.174169	0.784701	0.126906	0.746785	NA	NA
rs80265822	rs80265822	5	150524288	DCTN4	-0.328162	0.744796	NA	NA	NA	NA
rs888714	rs888714	5	149949806	DCTN4	-0.108124	0.840855	NA	NA	NA	NA
rs888895	rs888895	5	149239093	DCTN4	0.122697	0.801231	NA	NA	NA	NA
rs891946	rs891946	5	149709644	DCTN4	0.127247	0.844078	NA	NA	NA	NA
rs919740	rs919740	5	149665849	DCTN4	NA	NA	0.115418	0.811424	NA	NA
rs930212	NA	5	149626546	DCTN4	-0.124895	0.814782	NA	NA	NA	NA
rs9324643	rs9324643	5	149679263	DCTN4	NA	NA	-0.0771237	0.857102	NA	NA
rs9324645	rs9324645	5	149886437	DCTN4	-0.107082	0.862411	-0.0992625	0.672316	NA	NA
rs957709	rs957709	5	149601826	DCTN4	-0.103037	0.879445	NA	NA	NA	NA
JHU_5.176082911	NA	5	176082912	DDX41	NA	NA	-0.0990861	0.873071	NA	NA
JHU_5.176109086	rs7717034	5	176109087	DDX41	NA	NA	0.120527	0.496422	NA	NA
JHU_5.176155538	rs10462915	5	176155539	DDX41	0.120625	0.82713	NA	NA	NA	NA
JHU_5.176986469	rs335474	5	176986470	DDX41	-0.129845	0.854978	-0.182144	0.236952	NA	NA
JHU_5.177312674	NA	5	177312675	DDX41	NA	NA	-0.140926	0.856186	NA	NA
JHU_5.177318951	rs140994005	5	177318952	DDX41	NA	NA	-0.140926	0.856186	NA	NA
JHU_5.177353089	rs72648816	5	177353090	DDX41	0.135367	0.835443	NA	NA	NA	NA
JHU_5.177353187	rs143660749	5	177353188	DDX41	NA	NA	-0.163722	0.793059	NA	NA
JHU_5.177785775	rs111378662	5	177785776	DDX41	NA	NA	-0.147955	0.645043	NA	NA
JHU_5.177842693	rs4507508	5	177842694	DDX41	0.100391	0.853088	NA	NA	NA	NA
JHU_5.177871537	NA	5	177871538	DDX41	NA	NA	0.172728	0.766006	NA	NA
JHU_5.177875420	rs112890345	5	177875421	DDX41	0.130789	0.718684	NA	NA	NA	NA
rs10039632	rs10039632	5	177859089	DDX41	NA	NA	0.172728	0.766006	NA	NA
rs10050728	rs10050728	5	177853512	DDX41	0.122124	0.840855	NA	NA	NA	NA
rs10070303	rs10070303	5	177840382	DDX41	0.119455	0.834359	NA	NA	NA	NA
rs12186673	rs12186673	5	176124970	DDX41	0.217607	0.706502	NA	NA	NA	NA
rs13177957	rs13177957	5	176175849	DDX41	-0.109102	0.865827	-0.100371	0.830468	NA	NA
rs1487802	rs1487802	5	176109874	DDX41	NA	NA	-0.116212	0.811004	NA	NA
rs17081220	rs17081220	5	177852582	DDX41	-0.101832	0.869941	NA	NA	NA	NA
rs1800197	rs1800197	5	177419967	DDX41	-0.141663	0.718507	NA	NA	NA	NA
rs2544814	rs2544814	5	176929974	DDX41	0.09491	0.868156	0.104656	0.706774	NA	NA
rs2630758	rs2630758	5	176938343	DDX41	0.101541	0.846007	0.0876942	0.835966	NA	NA
rs2731677	rs2731677	5	176909800	DDX41	0.176726	0.832642	NA	NA	NA	NA
rs28644456	rs28644456	5	177839861	DDX41	-0.121709	0.797269	NA	NA	NA	NA
rs28673403	rs28673403	5	177868707	DDX41	0.125504	0.755751	NA	NA	NA	NA
rs28688127	rs28688127	5	176998497	DDX41	0.149042	0.81407	NA	NA	NA	NA
rs2910110	rs2910110	5	177792990	DDX41	-0.12673	0.858235	NA	NA	NA	NA
rs2973692	rs2973692	5	177753473	DDX41	0.105655	0.82491	NA	NA	NA	NA
rs335446	rs335446	5	176952919	DDX41	NA	NA	-0.0853188	0.832035	NA	NA
rs34413260	rs34413260	5	177786775	DDX41	0.15675	0.866494	NA	NA	NA	NA
rs3792849	rs3792849	5	177034786	DDX41	NA	NA	0.115398	0.719046	NA	NA
rs3797465	rs3797465	5	176080142	DDX41	0.120285	0.754112	NA	NA	NA	NA
rs435473	rs435473	5	176999451	DDX41	0.104579	0.85547	0.113161	0.685825	NA	NA
rs4413548	rs4413548	5	177413659	DDX41	0.101292	0.851031	NA	NA	NA	NA
rs489077	rs489077	5	176207213	DDX41	NA	NA	0.0906486	0.852292	NA	NA
rs553262	rs553262	5	176230750	DDX41	NA	NA	-0.0783811	0.873465	NA	NA
rs6422347	rs6422347	5	177863083	DDX41	NA	NA	-0.133363	0.787433	NA	NA
rs6890368	rs6890368	5	176683794	DDX41	-0.12952	0.8555	NA	NA	NA	NA
rs73332176	rs73332176	5	176077027	DDX41	0.179604	0.777691	NA	NA	NA	NA
rs73336668	NA	5	177861943	DDX41	NA	NA	0.157646	0.637075	NA	NA
rs7704449	rs7704449	5	177779843	DDX41	0.112811	0.850186	NA	NA	NA	NA
rs7716953	rs7716953	5	177842788	DDX41	0.132735	0.819044	NA	NA	NA	NA
rs7722011	rs7722011	5	176132977	DDX41	0.186052	0.822315	NA	NA	NA	NA
rs7722612	rs7722612	5	177826469	DDX41	NA	NA	-0.096947	0.721233	NA	NA
rs7728076	rs7728076	5	177857534	DDX41	-0.115762	0.747391	NA	NA	NA	NA
rs7737146	rs7737146	5	176118380	DDX41	-0.108466	0.832276	NA	NA	NA	NA
rs77425751	rs77425751	5	176079315	DDX41	NA	NA	-0.133141	0.831708	NA	NA
rs78005938	rs78005938	5	177824559	DDX41	NA	NA	-0.18214	0.399561	NA	NA
rs9329143	rs9329143	5	177766243	DDX41	NA	NA	-0.149523	0.823257	NA	NA
rs9329146	rs9329146	5	177869265	DDX41	-0.118842	0.706152	-0.0739015	0.875141	NA	NA
JHU_5.133221249	rs374252603	5	133221250	DDX46	0.157293	0.829712	NA	NA	NA	NA
JHU_5.133501994	rs10039008	5	133501995	DDX46	NA	NA	0.0781213	0.880947	NA	NA
JHU_5.133753242	rs73788641	5	133753243	DDX46	NA	NA	0.140818	0.728186	NA	NA
JHU_5.133759562	rs328826	5	133759563	DDX46	NA	NA	-0.0795333	0.817345	NA	NA
JHU_5.133826049	rs62381413	5	133826050	DDX46	NA	NA	-0.0777916	0.87698	NA	NA
JHU_5.133839661	rs79103235	5	133839662	DDX46	0.16855	0.795294	NA	NA	NA	NA
JHU_5.134361061	rs28415457	5	134361062	DDX46	0.0769661	0.868215	NA	NA	NA	NA
JHU_5.134370180	rs111225899	5	134370181	DDX46	NA	NA	0.0587545	0.865505	NA	NA
JHU_5.134462128	rs55929415	5	134462129	DDX46	0.145905	0.554951	NA	NA	NA	NA
JHU_5.134739806	rs2617256	5	134739807	DDX46	NA	NA	0.0811863	0.797114	NA	NA
JHU_5.134802088	rs58656295	5	134802089	DDX46	-0.0919667	0.817654	NA	NA	NA	NA
exm478288	rs35545286	5	133895603	DDX46	0.12024	0.875226	NA	NA	NA	NA
rs10050618	rs10050618	5	133497499	DDX46	NA	NA	0.0781213	0.880947	NA	NA
rs10056247	rs10056247	5	133898136	DDX46	-0.0708509	0.879101	NA	NA	NA	NA
rs10067160	rs10067160	5	134623699	DDX46	NA	NA	-0.0859644	0.721976	NA	NA
rs10074434	rs10074434	5	134489182	DDX46	-0.0712423	0.872755	NA	NA	NA	NA
rs1019737	rs1019737	5	134579774	DDX46	NA	NA	0.0752804	0.842958	NA	NA
rs10515470	rs10515470	5	134633657	DDX46	NA	NA	0.154989	0.597681	NA	NA
rs11242246	rs11242246	5	134773951	DDX46	-0.0999092	0.773982	NA	NA	NA	NA
rs112989192	rs112989192	5	133662559	DDX46	NA	NA	0.0663576	0.84011	NA	NA
rs115268940	rs115268940	5	134022293	DDX46	0.1785	0.79221	NA	NA	NA	NA
rs115867080	rs115867080	5	133249399	DDX46	-0.154463	0.833053	NA	NA	NA	NA
rs12523211	rs12523211	5	133250691	DDX46	0.0906597	0.754594	NA	NA	NA	NA
rs13354887	rs13354887	5	133307337	DDX46	NA	NA	0.102693	0.87946	NA	NA
rs1346441	rs1346441	5	134530116	DDX46	-0.100557	0.822284	NA	NA	NA	NA
rs1427908	rs1427908	5	134572970	DDX46	NA	NA	0.089944	0.756275	NA	NA
rs1644305	rs1644305	5	133203596	DDX46	NA	NA	0.0772889	0.834848	NA	NA
rs1644308	rs1644308	5	133199549	DDX46	NA	NA	0.0772889	0.834848	NA	NA
rs1689699	rs1689699	5	133218456	DDX46	NA	NA	0.0768647	0.799634	NA	NA
rs1703425	rs1703425	5	133180735	DDX46	-0.0630987	0.874251	NA	NA	NA	NA
rs17683751	rs17683751	5	133253849	DDX46	-0.0984955	0.785204	NA	NA	NA	NA
rs2114961	rs2114961	5	134574232	DDX46	NA	NA	-0.0934201	0.604776	NA	NA
rs244684	rs244684	5	133427110	DDX46	0.0801149	0.802333	NA	NA	NA	NA
rs2456162	rs2456162	5	134414622	DDX46	NA	NA	-0.0735816	0.878426	NA	NA
rs2457174	rs2457174	5	133179080	DDX46	NA	NA	0.0812009	0.87319	NA	NA
rs247472	rs247472	5	133391516	DDX46	NA	NA	0.119623	0.63407	NA	NA
rs249610	rs249610	5	133473697	DDX46	NA	NA	0.0663384	0.875141	NA	NA
rs2569340	rs2569340	5	133881485	DDX46	0.0840849	0.866715	NA	NA	NA	NA
rs2603019	rs2603019	5	134639915	DDX46	NA	NA	-0.0719032	0.801145	NA	NA
rs2640684	rs2640684	5	133211490	DDX46	NA	NA	0.0645654	0.87029	NA	NA
rs2652085	rs2652085	5	134638707	DDX46	-0.0817133	0.838103	-0.0993878	0.706427	NA	NA
rs28585372	rs28585372	5	133481435	DDX46	NA	NA	0.0781213	0.880947	NA	NA
rs30499	rs30499	5	133441726	DDX46	NA	NA	-0.0689965	0.820919	NA	NA
rs329312	rs329312	5	133900498	DDX46	0.0884754	0.737075	NA	NA	NA	NA
rs368023091	rs368023091	5	133877677	DDX46	0.0819962	0.871175	NA	NA	NA	NA
rs3851487	rs3851487	5	133160622	DDX46	NA	NA	0.0837255	0.789463	NA	NA
rs3853752	rs3853752	5	133120623	DDX46	NA	NA	0.080964	0.869642	NA	NA
rs3892476	rs3892476	5	133249555	DDX46	0.0709343	0.87462	NA	NA	NA	NA
rs55772195	rs55772195	5	133252441	DDX46	0.0926983	0.797215	NA	NA	NA	NA
rs56118242	rs56118242	5	134768124	DDX46	NA	NA	0.0869438	0.841994	NA	NA
rs57450903	rs57450903	5	133239459	DDX46	0.0789737	0.77728	NA	NA	NA	NA
rs60965240	rs60965240	5	134597264	DDX46	-0.0875534	0.856946	NA	NA	NA	NA
rs6596189	rs6596189	5	134368169	DDX46	NA	NA	0.0587545	0.865505	NA	NA
rs6596220	rs6596220	5	134768747	DDX46	-0.0762195	0.838011	NA	NA	NA	NA
rs6862436	rs6862436	5	134807383	DDX46	NA	NA	0.0709794	0.860272	NA	NA
rs6870570	rs6870570	5	134756056	DDX46	NA	NA	0.0749384	0.880019	NA	NA
rs6872798	rs6872798	5	133878029	DDX46	0.115212	0.809215	NA	NA	NA	NA
rs6874297	rs6874297	5	134765844	DDX46	NA	NA	0.095757	0.85957	NA	NA
rs729800	rs729800	5	133741881	DDX46	NA	NA	-0.0709619	0.86763	NA	NA
rs73288823	rs73288823	5	134472617	DDX46	0.154339	0.748593	NA	NA	NA	NA
rs73288874	rs73288874	5	134537897	DDX46	-0.0673965	0.83449	NA	NA	NA	NA
rs73789308	rs73789308	5	134664663	DDX46	0.135078	0.869341	0.132132	0.878065	NA	NA
rs73790166	NA	5	133464069	DDX46	0.229172	0.577308	NA	NA	NA	NA
rs76635950	NA	5	133240504	DDX46	0.141533	0.785204	NA	NA	NA	NA
rs76812906	rs76812906	5	133242932	DDX46	0.122235	0.463336	NA	NA	NA	NA
rs779562	rs779562	5	134729522	DDX46	-0.0817523	0.834407	NA	NA	NA	NA
rs779846	rs779846	5	134604215	DDX46	NA	NA	0.10582	0.528249	NA	NA
rs9885259	rs9885259	5	134813811	DDX46	NA	NA	0.0979016	0.852292	NA	NA
JHU_5.59150469	rs370403539	5	59150470	DEPDC1B	NA	NA	-0.894616	0.805301	NA	NA
JHU_5.59182741	rs78094122	5	59182742	DEPDC1B	NA	NA	0.950151	0.532581	NA	NA
JHU_5.59183721	rs113754506	5	59183722	DEPDC1B	NA	NA	1.31528	0.546625	NA	NA
JHU_5.59242121	rs13358932	5	59242122	DEPDC1B	0.656333	0.844483	NA	NA	NA	NA
JHU_5.59311851	rs200224328	5	59311852	DEPDC1B	NA	NA	1.2374	0.635391	NA	NA
JHU_5.59619692	NA	5	59619693	DEPDC1B	NA	NA	0.849492	0.197445	NA	NA
JHU_5.59636957	rs73759041	5	59636958	DEPDC1B	NA	NA	0.600757	0.744924	NA	NA
JHU_5.59909654	rs28609833	5	59909655	DEPDC1B	NA	NA	-0.615915	0.81497	NA	NA
JHU_5.60014499	rs2409793	5	60014500	DEPDC1B	-1.3068	0.271225	NA	NA	NA	NA
JHU_5.60021616	NA	5	60021617	DEPDC1B	-0.78486	0.83052	NA	NA	NA	NA
rs1031744	rs1031744	5	60052569	DEPDC1B	NA	NA	0.486185	0.878782	NA	NA
rs10514893	rs10514893	5	59657695	DEPDC1B	NA	NA	0.641932	0.783565	NA	NA
rs114456019	rs114456019	5	59411737	DEPDC1B	NA	NA	1.1274	0.727238	NA	NA
rs1379112	rs1379112	5	59995742	DEPDC1B	0.596095	0.800422	NA	NA	NA	NA
rs1562235	rs1562235	5	59877538	DEPDC1B	-1.11411	0.470179	NA	NA	NA	NA
rs1563517	rs1563517	5	60063511	DEPDC1B	-0.764634	0.709277	NA	NA	NA	NA
rs16891900	rs16891900	5	60799670	DEPDC1B	NA	NA	0.574502	0.857916	NA	NA
rs16893302	rs16893302	5	60951086	DEPDC1B	0.494944	0.874975	NA	NA	NA	NA
rs256351	rs256351	5	59138657	DEPDC1B	NA	NA	-0.90726	0.795856	NA	NA
rs27223	rs27223	5	59752640	DEPDC1B	NA	NA	-0.908926	0.745019	NA	NA
rs34032696	rs34032696	5	59044761	DEPDC1B	NA	NA	-0.769761	0.879864	NA	NA
rs36033	rs36033	5	60960727	DEPDC1B	NA	NA	-0.547686	0.868143	NA	NA
rs3857234	rs3857234	5	59818675	DEPDC1B	NA	NA	-0.543093	0.835179	NA	NA
rs4235479	rs4235479	5	59544653	DEPDC1B	NA	NA	-0.617628	0.779962	NA	NA
rs4302546	rs4302546	5	59522505	DEPDC1B	NA	NA	-0.639136	0.863432	NA	NA
rs6865762	rs6865762	5	59637451	DEPDC1B	NA	NA	-0.448894	0.873343	NA	NA
rs6874388	rs6874388	5	59623385	DEPDC1B	NA	NA	0.595825	0.651101	NA	NA
rs6889641	rs6889641	5	59519068	DEPDC1B	-0.705036	0.808605	NA	NA	NA	NA
rs6889660	rs6889660	5	59272806	DEPDC1B	0.898577	0.865544	NA	NA	NA	NA
rs73758837	rs73758837	5	58958927	DEPDC1B	NA	NA	0.57809	0.874843	NA	NA
rs7732792	rs7732792	5	59939718	DEPDC1B	-0.887948	0.813783	NA	NA	NA	NA
JHU_5.78983597	rs11955879	5	78983598	DHFR	NA	NA	-0.163596	0.880019	NA	NA
JHU_5.79403328	rs399143	5	79403329	DHFR	0.222763	0.859259	NA	NA	NA	NA
JHU_5.79474636	NA	5	79474637	DHFR	-0.406199	0.871886	NA	NA	NA	NA
JHU_5.79743107	rs7705790	5	79743108	DHFR	NA	NA	0.227218	0.846072	NA	NA
JHU_5.79785839	rs371979211	5	79785840	DHFR	-0.495701	0.838286	-0.30928	0.873161	NA	NA
JHU_5.79926585	rs59724932	5	79926586	DHFR	NA	NA	-0.241042	0.698312	NA	NA
JHU_5.79931810	NA	5	79931811	DHFR	NA	NA	-0.262724	0.592283	NA	NA
JHU_5.79942206	NA	5	79942207	DHFR	NA	NA	-0.241266	0.737292	NA	NA
JHU_5.79953854	rs375162431	5	79953855	DHFR	NA	NA	-0.255742	0.580939	NA	NA
JHU_5.79957098	rs1677690	5	79957099	DHFR	NA	NA	-0.251519	0.638757	NA	NA
JHU_5.79957116	rs1650685	5	79957117	DHFR	NA	NA	-0.251519	0.638757	NA	NA
JHU_5.79964815	rs1677647	5	79964816	DHFR	NA	NA	-0.262801	0.588423	NA	NA
JHU_5.80106205	rs2406009	5	80106206	DHFR	NA	NA	-0.22481	0.809371	NA	NA
JHU_5.80112121	rs72765589	5	80112122	DHFR	-0.35878	0.810953	NA	NA	NA	NA
JHU_5.80268311	NA	5	80268312	DHFR	0.297214	0.875212	NA	NA	NA	NA
JHU_5.80272184	rs6894933	5	80272185	DHFR	NA	NA	0.245813	0.868006	NA	NA
JHU_5.80291512	NA	5	80291513	DHFR	-0.297514	0.769152	NA	NA	NA	NA
JHU_5.80372274	rs73766181	5	80372275	DHFR	NA	NA	-0.278862	0.869922	NA	NA
JHU_5.80404158	rs74479515	5	80404159	DHFR	0.419202	0.780796	NA	NA	NA	NA
JHU_5.80496165	rs55858242	5	80496166	DHFR	NA	NA	-0.554908	0.194855	NA	NA
JHU_5.80695454	NA	5	80695455	DHFR	-0.734178	0.764486	-0.418246	0.857994	NA	NA
JHU_5.80789299	NA	5	80789300	DHFR	-0.454643	0.876689	-0.380558	0.789087	NA	NA
JHU_5.80810139	rs10042201	5	80810140	DHFR	-0.275435	0.874418	NA	NA	NA	NA
exm464942	rs150918254	5	80600745	DHFR	0.520549	0.872588	NA	NA	NA	NA
kgp22452332	rs74935252	5	79029311	DHFR	NA	NA	0.199655	0.851399	NA	NA
rs10079494	rs10079494	5	80217130	DHFR	NA	NA	-0.198976	0.87029	NA	NA
rs10491455	rs10491455	5	79174137	DHFR	NA	NA	-0.276074	0.800866	NA	NA
rs10491457	rs10491457	5	79150688	DHFR	NA	NA	-0.431991	0.844558	NA	NA
rs115899693	rs115899693	5	79249092	DHFR	NA	NA	0.307248	0.866245	NA	NA
rs11740689	rs11740689	5	80841360	DHFR	NA	NA	0.191432	0.760603	NA	NA
rs11749003	rs11749003	5	79261984	DHFR	NA	NA	-0.32575	0.670202	NA	NA
rs11958178	rs11958178	5	79748382	DHFR	NA	NA	0.233925	0.860216	NA	NA
rs12153000	rs12153000	5	80815467	DHFR	-0.354526	0.861542	NA	NA	NA	NA
rs1232027	rs1232027	5	79915020	DHFR	NA	NA	-0.172476	0.854324	NA	NA
rs12515548	rs12515548	5	80148234	DHFR	-0.35878	0.810953	NA	NA	NA	NA
rs13158441	rs13158441	5	79398567	DHFR	0.259307	0.861208	NA	NA	NA	NA
rs13358482	rs13358482	5	80288744	DHFR	0.301203	0.805781	NA	NA	NA	NA
rs13359431	rs13359431	5	80360012	DHFR	0.30219	0.881102	NA	NA	NA	NA
rs1643657	rs1643657	5	79936417	DHFR	NA	NA	-0.263134	0.58362	NA	NA
rs1677703	rs1677703	5	79957737	DHFR	NA	NA	-0.251519	0.638757	NA	NA
rs16877133	rs16877133	5	79028513	DHFR	NA	NA	0.177372	0.817708	NA	NA
rs16877141	rs16877141	5	79029726	DHFR	NA	NA	0.16963	0.844558	NA	NA
rs16877496	rs16877496	5	79402151	DHFR	NA	NA	-0.289153	0.751738	NA	NA
rs16898954	rs16898954	5	80761967	DHFR	-0.306606	0.826	NA	NA	NA	NA
rs1866389	rs1866389	5	79361265	DHFR	NA	NA	-0.333347	0.789714	NA	NA
rs1990858	rs1990858	5	79627154	DHFR	0.294269	0.876303	NA	NA	NA	NA
rs2035256	rs2035256	5	79996632	DHFR	-0.301417	0.833288	NA	NA	NA	NA
rs245343	rs245343	5	80157824	DHFR	NA	NA	0.193018	0.857516	NA	NA
rs252589	rs252589	5	80356276	DHFR	NA	NA	-0.174989	0.87529	NA	NA
rs259067	rs259067	5	79098998	DHFR	0.289197	0.851873	NA	NA	NA	NA
rs26279	rs26279	5	80168937	DHFR	NA	NA	-0.185107	0.863082	NA	NA
rs265001	rs265001	5	79159331	DHFR	-0.324484	0.815661	-0.21729	0.823811	NA	NA
rs26784	rs26784	5	80049892	DHFR	-0.343009	0.855043	NA	NA	NA	NA
rs28362541	rs28362541	5	79032666	DHFR	NA	NA	0.186434	0.789384	NA	NA
rs28362542	rs28362542	5	79032711	DHFR	NA	NA	0.186434	0.789384	NA	NA
rs2917542	rs2917542	5	80883110	DHFR	-0.384856	0.856255	NA	NA	NA	NA
rs32985	rs32985	5	80117918	DHFR	0.400001	0.833767	NA	NA	NA	NA
rs34114	rs34114	5	80405669	DHFR	-0.360187	0.866348	NA	NA	NA	NA
rs367647	rs367647	5	80337995	DHFR	-0.33987	0.814489	NA	NA	NA	NA
rs369998	rs369998	5	79815658	DHFR	0.285655	0.864631	NA	NA	NA	NA
rs3763142	rs3763142	5	80708693	DHFR	NA	NA	0.279124	0.851954	NA	NA
rs3828611	rs3828611	5	79034662	DHFR	NA	NA	0.186434	0.789384	NA	NA
rs4704604	rs4704604	5	79191702	DHFR	NA	NA	0.209347	0.771452	NA	NA
rs499090	rs499090	5	80300491	DHFR	-0.467733	0.831795	NA	NA	NA	NA
rs56173618	rs56173618	5	80229479	DHFR	NA	NA	0.216692	0.868909	NA	NA
rs58264308	rs58264308	5	79138028	DHFR	NA	NA	-0.231397	0.794945	NA	NA
rs58503056	rs58503056	5	80423070	DHFR	NA	NA	-0.323138	0.623426	NA	NA
rs59212409	rs59212409	5	79032978	DHFR	NA	NA	0.189078	0.858236	NA	NA
rs6151663	rs6151663	5	79973408	DHFR	NA	NA	-0.411069	0.785996	NA	NA
rs6453484	rs6453484	5	79081713	DHFR	NA	NA	-0.234135	0.626063	NA	NA
rs6453492	rs6453492	5	79228649	DHFR	NA	NA	-0.309017	0.826242	NA	NA
rs6869328	rs6869328	5	80381164	DHFR	NA	NA	0.223045	0.86932	NA	NA
rs6870105	rs6870105	5	80513068	DHFR	-0.328423	0.785436	NA	NA	NA	NA
rs6870928	rs6870928	5	80384895	DHFR	NA	NA	0.180968	0.868024	NA	NA
rs6890275	rs6890275	5	79473286	DHFR	NA	NA	0.182923	0.872392	NA	NA
rs72773020	rs72773020	5	80800549	DHFR	-0.443147	0.874418	NA	NA	NA	NA
rs73127196	rs73127196	5	80394987	DHFR	NA	NA	-0.353807	0.762091	NA	NA
rs73128070	rs73128070	5	79476737	DHFR	0.313438	0.829215	NA	NA	NA	NA
rs73766199	rs73766199	5	80410997	DHFR	NA	NA	-0.305897	0.618936	NA	NA
rs7702807	rs7702807	5	80449975	DHFR	NA	NA	-0.215965	0.880023	NA	NA
rs7705021	rs7705021	5	79153359	DHFR	NA	NA	-0.223532	0.853592	NA	NA
rs77417542	rs77417542	5	80730722	DHFR	0.399677	0.715905	NA	NA	NA	NA
rs78118255	rs78118255	5	80294702	DHFR	-0.512794	0.877365	NA	NA	NA	NA
rs836817	rs836817	5	79992418	DHFR	-0.343009	0.855043	NA	NA	NA	NA
rs857671	rs857671	5	80278212	DHFR	0.330296	0.867608	NA	NA	NA	NA
JHU_5.53706505	rs79192281	5	53706506	DHX29	-0.136188	0.661375	NA	NA	NA	NA
JHU_5.53706515	rs114647390	5	53706516	DHX29	-0.136188	0.661375	NA	NA	NA	NA
JHU_5.54135228	rs13160058	5	54135229	DHX29	0.198797	0.744643	NA	NA	NA	NA
JHU_5.54449437	rs7710215	5	54449438	DHX29	NA	NA	0.0906441	0.808142	NA	NA
rs10063964	NA	5	55371201	DHX29	0.0907319	0.816613	NA	NA	NA	NA
rs10066150	rs10066150	5	55381015	DHX29	0.0865316	0.875096	NA	NA	NA	NA
rs10076202	rs10076202	5	53712494	DHX29	0.142352	0.872836	NA	NA	NA	NA
rs10940400	rs10940400	5	53770434	DHX29	0.156267	0.744625	NA	NA	NA	NA
rs10940474	rs10940474	5	54880701	DHX29	NA	NA	-0.0778226	0.876911	NA	NA
rs11749226	rs11749226	5	53953264	DHX29	-0.0758281	0.877794	NA	NA	NA	NA
rs12515884	rs12515884	5	55444640	DHX29	NA	NA	0.0930403	0.867843	NA	NA
rs150887	rs150887	5	55485180	DHX29	-0.256474	0.436347	NA	NA	NA	NA
rs159553	rs159553	5	55528117	DHX29	0.0780622	0.881033	NA	NA	NA	NA
rs16882764	rs16882764	5	53706396	DHX29	-0.136188	0.661375	NA	NA	NA	NA
rs2069185	rs2069185	5	54398085	DHX29	NA	NA	0.139191	0.839398	NA	NA
rs321776	rs321776	5	55407542	DHX29	-0.182736	0.782289	NA	NA	NA	NA
rs34132993	rs34132993	5	54442522	DHX29	NA	NA	0.127071	0.852292	NA	NA
rs4422488	rs4422488	5	54229297	DHX29	-0.0758769	0.864867	NA	NA	NA	NA
rs55748070	rs55748070	5	55194112	DHX29	-0.0687442	0.880511	NA	NA	NA	NA
rs61477470	rs61477470	5	54134774	DHX29	0.19128	0.805847	NA	NA	NA	NA
rs62354493	rs62354493	5	53749085	DHX29	NA	NA	0.152171	0.870852	NA	NA
rs6869556	rs6869556	5	55425319	DHX29	-0.142475	0.607752	NA	NA	NA	NA
rs6869955	rs6869955	5	55364692	DHX29	-0.0797611	0.869023	NA	NA	NA	NA
rs6876943	rs6876943	5	54288053	DHX29	-0.087966	0.840095	NA	NA	NA	NA
rs72750058	rs72750058	5	53853890	DHX29	0.101422	0.877722	NA	NA	NA	NA
rs72762013	rs72762013	5	53719751	DHX29	NA	NA	-0.116917	0.866653	NA	NA
rs73121837	rs73121837	5	55553139	DHX29	0.0894262	0.880321	NA	NA	NA	NA
rs7444603	rs7444603	5	53939221	DHX29	0.109382	0.86646	NA	NA	NA	NA
rs76555154	rs76555154	5	54136476	DHX29	-0.114944	0.833288	NA	NA	NA	NA
rs7711608	rs7711608	5	53854288	DHX29	0.085689	0.814887	NA	NA	NA	NA
rs875988	rs875988	5	53851203	DHX29	-0.0866574	0.781423	NA	NA	NA	NA
rs9790977	rs9790977	5	53951585	DHX29	0.131334	0.832657	NA	NA	NA	NA
JHU_5.141000325	rs115887541	5	141000326	DIAPH1	NA	NA	-0.192171	0.714175	NA	NA
JHU_5.141034826	rs28480152	5	141034827	DIAPH1	-0.0747894	0.879632	NA	NA	NA	NA
JHU_5.141479832	NA	5	141479833	DIAPH1	NA	NA	0.125469	0.763975	NA	NA
JHU_5.141548363	rs57259883	5	141548364	DIAPH1	NA	NA	-0.0947361	0.844153	NA	NA
JHU_5.141557446	rs79442410	5	141557447	DIAPH1	-0.0558897	0.877112	NA	NA	NA	NA
JHU_5.141767392	rs254434	5	141767393	DIAPH1	NA	NA	0.128962	0.677769	NA	NA
JHU_5.141798268	rs253439	5	141798269	DIAPH1	NA	NA	-0.13146	0.670082	NA	NA
Variant40461	NA	5	140553784	DIAPH1	0.0940646	0.85434	NA	NA	NA	NA
exm482428	NA	5	139931629	DIAPH1	NA	NA	-0.0869212	0.880023	NA	NA
exm486531	rs11167742	5	140567412	DIAPH1	0.0855737	0.861744	0.117253	0.84265	NA	NA
rs10037554	rs10037554	5	140568114	DIAPH1	0.0855737	0.861744	0.117253	0.84265	NA	NA
rs10491309	rs10491309	5	140679023	DIAPH1	-0.0828559	0.848339	-0.113857	0.823197	NA	NA
rs11167764	rs11167764	5	141479065	DIAPH1	NA	NA	0.139907	0.65186	NA	NA
rs11954658	rs11954658	5	140921411	DIAPH1	0.129854	0.769152	NA	NA	NA	NA
rs11956411	rs11956411	5	140853856	DIAPH1	0.0946607	0.78149	NA	NA	NA	NA
rs13359820	rs13359820	5	140701730	DIAPH1	-0.0934932	0.589599	NA	NA	NA	NA
rs166069	rs166069	5	141141232	DIAPH1	-0.0753542	0.779655	NA	NA	NA	NA
rs17096946	rs17096946	5	140552975	DIAPH1	0.0855737	0.861744	0.117253	0.84265	NA	NA
rs17098699	rs17098699	5	141855300	DIAPH1	NA	NA	-0.0979742	0.858932	NA	NA
rs17208425	rs17208425	5	140871425	DIAPH1	0.0845519	0.838103	NA	NA	NA	NA
rs2052455	rs2052455	5	141025581	DIAPH1	0.0864494	0.842207	0.119784	0.810785	NA	NA
rs2074912	rs2074912	5	140870516	DIAPH1	0.0845519	0.838103	NA	NA	NA	NA
rs2237079	rs2237079	5	140877905	DIAPH1	0.0630689	0.86162	NA	NA	NA	NA
rs249671	rs249671	5	141562684	DIAPH1	-0.0589782	0.869941	NA	NA	NA	NA
rs250426	rs250426	5	139936760	DIAPH1	NA	NA	-0.113873	0.740115	NA	NA
rs251018	rs251018	5	140902116	DIAPH1	0.129854	0.769152	NA	NA	NA	NA
rs2530223	rs2530223	5	141014494	DIAPH1	NA	NA	-0.113895	0.875626	NA	NA
rs269554	rs269554	5	140324431	DIAPH1	-0.0674632	0.770782	NA	NA	NA	NA
rs2740584	rs2740584	5	140561768	DIAPH1	NA	NA	0.119061	0.831558	NA	NA
rs2910327	rs2910327	5	140589738	DIAPH1	NA	NA	-0.157828	0.828672	NA	NA
rs32946	rs32946	5	141129204	DIAPH1	NA	NA	-0.136122	0.814671	NA	NA
rs368356452	rs368356452	5	141085108	DIAPH1	NA	NA	-0.0901309	0.782502	NA	NA
rs469074	rs469074	5	141024136	DIAPH1	NA	NA	-0.093099	0.845876	NA	NA
rs4912608	rs4912608	5	140891195	DIAPH1	0.11724	0.810953	NA	NA	NA	NA
rs4912761	rs4912761	5	140881474	DIAPH1	NA	NA	-0.103703	0.854324	NA	NA
rs4912776	rs4912776	5	141196489	DIAPH1	-0.102107	0.627233	NA	NA	NA	NA
rs55799459	rs55799459	5	140949356	DIAPH1	-0.115952	0.861049	NA	NA	NA	NA
rs622766	rs622766	5	141054588	DIAPH1	0.080027	0.786176	NA	NA	NA	NA
rs6887599	rs6887599	5	141484349	DIAPH1	NA	NA	0.130884	0.725577	NA	NA
rs6887860	rs6887860	5	141781818	DIAPH1	NA	NA	0.143323	0.531011	NA	NA
rs73793522	rs73793522	5	140296627	DIAPH1	-0.0689841	0.851294	NA	NA	NA	NA
rs75644039	rs75644039	5	141491271	DIAPH1	NA	NA	-0.145134	0.87282	NA	NA
rs7700833	rs7700833	5	140558580	DIAPH1	0.0855737	0.861744	0.117253	0.84265	NA	NA
rs78783608	rs78783608	5	141591270	DIAPH1	NA	NA	0.127242	0.85768	NA	NA
JHU_5.60698359	rs11743218	5	60698360	DIMT1	-0.202213	0.757915	NA	NA	NA	NA
JHU_5.60873057	rs114304962	5	60873058	DIMT1	NA	NA	-0.307792	0.766196	NA	NA
JHU_5.60963847	rs370885627	5	60963848	DIMT1	NA	NA	-0.275165	0.692839	NA	NA
JHU_5.61157598	rs139109642	5	61157599	DIMT1	0.343162	0.863723	0.31828	0.782188	NA	NA
JHU_5.61382390	rs6888678	5	61382391	DIMT1	0.176611	0.82087	NA	NA	NA	NA
JHU_5.61383871	rs112040242	5	61383872	DIMT1	0.279764	0.743164	0.191318	0.824921	NA	NA
JHU_5.61519671	rs28524171	5	61519672	DIMT1	NA	NA	-0.118121	0.860022	NA	NA
JHU_5.61799869	rs16890803	5	61799870	DIMT1	0.375791	0.779901	NA	NA	NA	NA
JHU_5.61821194	NA	5	61821195	DIMT1	0.278461	0.861847	0.219681	0.85962	NA	NA
JHU_5.61888397	rs114722822	5	61888398	DIMT1	0.40202	0.75611	0.272915	0.838477	NA	NA
JHU_5.61968252	rs145163018	5	61968253	DIMT1	-0.45653	0.71616	NA	NA	NA	NA
JHU_5.62559531	rs457963	5	62559532	DIMT1	NA	NA	0.192858	0.878834	NA	NA
rs10038739	rs10038739	5	61479184	DIMT1	NA	NA	-0.258086	0.202957	NA	NA
rs10073117	rs10073117	5	62262952	DIMT1	NA	NA	0.123325	0.844298	NA	NA
rs10079450	rs10079450	5	62528534	DIMT1	NA	NA	0.124071	0.87895	NA	NA
rs10471525	rs10471525	5	61216333	DIMT1	0.227654	0.859468	NA	NA	NA	NA
rs10471540	rs10471540	5	61499198	DIMT1	NA	NA	-0.135128	0.777745	NA	NA
rs10514914	rs10514914	5	60936255	DIMT1	NA	NA	-0.21453	0.812893	NA	NA
rs1108159	rs1108159	5	61556730	DIMT1	NA	NA	-0.255408	0.295863	NA	NA
rs111685108	rs111685108	5	60887571	DIMT1	NA	NA	0.247114	0.851673	NA	NA
rs116405722	rs116405722	5	61502109	DIMT1	NA	NA	0.273322	0.62009	NA	NA
rs116663054	rs116663054	5	60882295	DIMT1	NA	NA	0.250912	0.859382	NA	NA
rs11740546	rs11740546	5	62025023	DIMT1	NA	NA	-0.169749	0.865874	NA	NA
rs12188491	rs12188491	5	62660197	DIMT1	NA	NA	-0.132183	0.877541	NA	NA
rs12332195	rs12332195	5	61501468	DIMT1	NA	NA	-0.240207	0.344762	NA	NA
rs13177362	rs13177362	5	61311715	DIMT1	0.204614	0.823411	0.211343	0.542098	NA	NA
rs13359031	rs13359031	5	61369333	DIMT1	NA	NA	-0.126853	0.860397	NA	NA
rs1363785	rs1363785	5	61428613	DIMT1	NA	NA	-0.178497	0.479101	NA	NA
rs1423129	rs1423129	5	61368432	DIMT1	-0.177053	0.857264	NA	NA	NA	NA
rs144211424	rs144211424	5	61025787	DIMT1	NA	NA	0.153095	0.86989	NA	NA
rs1466736	rs1466736	5	62510356	DIMT1	NA	NA	-0.128279	0.868296	NA	NA
rs16891063	rs16891063	5	62069757	DIMT1	NA	NA	0.212856	0.823398	NA	NA
rs16891328	rs16891328	5	62240643	DIMT1	NA	NA	-0.197805	0.760023	NA	NA
rs16897690	rs16897690	5	61280740	DIMT1	NA	NA	0.239379	0.71772	NA	NA
rs171227	rs171227	5	62430533	DIMT1	-0.171023	0.872993	NA	NA	NA	NA
rs1820157	rs1820157	5	61312688	DIMT1	0.204614	0.823411	0.211343	0.542098	NA	NA
rs1833868	rs1833868	5	61324958	DIMT1	0.202849	0.823682	0.191294	0.669484	NA	NA
rs200665959	rs200665959	5	62445137	DIMT1	-0.163949	0.832542	NA	NA	NA	NA
rs2342989	rs2342989	5	61312387	DIMT1	NA	NA	-0.262774	0.51458	NA	NA
rs2344396	rs2344396	5	61605567	DIMT1	-0.14171	0.878434	NA	NA	NA	NA
rs263665	rs263665	5	61257159	DIMT1	-0.202317	0.851018	NA	NA	NA	NA
rs2974454	rs2974454	5	61030954	DIMT1	NA	NA	0.121888	0.870089	NA	NA
rs34786806	rs34786806	5	62157843	DIMT1	NA	NA	0.222728	0.848218	NA	NA
rs350302	rs350302	5	62429113	DIMT1	-0.239395	0.806623	NA	NA	NA	NA
rs36033	rs36033	5	60960727	DIMT1	NA	NA	-0.144258	0.865427	NA	NA
rs367739629	rs367739629	5	61212588	DIMT1	0.227654	0.859468	NA	NA	NA	NA
rs4260622	rs4260622	5	62641998	DIMT1	NA	NA	-0.140038	0.825803	NA	NA
rs4499780	rs4499780	5	62645613	DIMT1	NA	NA	0.159548	0.763975	NA	NA
rs4700423	rs4700423	5	60960764	DIMT1	NA	NA	-0.260123	0.741796	NA	NA
rs56926544	rs6573320	5	61092022	DIMT1	0.349436	0.648928	NA	NA	NA	NA
rs58736	rs58736	5	62560237	DIMT1	NA	NA	0.206667	0.850915	NA	NA
rs59352967	rs59352967	5	60879086	DIMT1	NA	NA	0.179442	0.879605	NA	NA
rs666827	rs666827	5	62439483	DIMT1	-0.164538	0.83953	-0.133498	0.82234	NA	NA
rs67161559	rs67161559	5	62586629	DIMT1	NA	NA	0.207315	0.699895	NA	NA
rs6861457	rs6861457	5	61101470	DIMT1	0.171405	0.846002	NA	NA	NA	NA
rs6890611	rs6890611	5	60847272	DIMT1	NA	NA	-0.204926	0.87347	NA	NA
rs73116279	rs73116279	5	61966525	DIMT1	0.18718	0.816823	0.21126	0.35041	NA	NA
rs74779673	rs74779673	5	61324134	DIMT1	0.326481	0.861847	NA	NA	NA	NA
rs7719851	rs7719851	5	61941043	DIMT1	NA	NA	-0.118968	0.879218	NA	NA
rs7734412	rs7734412	5	61288869	DIMT1	0.241751	0.789158	0.280893	0.195565	NA	NA
rs78815174	rs78815174	5	62261528	DIMT1	NA	NA	-0.218098	0.755276	NA	NA
rs79011141	rs79011141	5	61198605	DIMT1	0.285487	0.828706	NA	NA	NA	NA
rs79519933	rs79519933	5	60897497	DIMT1	NA	NA	0.333394	0.783576	NA	NA
rs9291748	rs9291748	5	61418667	DIMT1	NA	NA	-0.173737	0.59284	NA	NA
rs9885479	NA	5	61348164	DIMT1	0.179184	0.870302	0.181504	0.729221	NA	NA
JHU_5.117916939	NA	5	117916940	DMXL1	0.28056	0.8563	NA	NA	NA	NA
JHU_5.117926321	rs78771328	5	117926322	DMXL1	-0.148351	0.872755	NA	NA	NA	NA
JHU_5.118125832	rs79051866	5	118125833	DMXL1	-0.292827	0.835628	NA	NA	NA	NA
JHU_5.118321184	NA	5	118321185	DMXL1	-0.21277	0.327423	-0.135954	0.768092	NA	NA
JHU_5.118375968	rs113289976	5	118375969	DMXL1	-0.222919	0.204224	-0.10651	0.877162	NA	NA
JHU_5.118377166	rs187895732	5	118377167	DMXL1	0.221749	0.418367	NA	NA	NA	NA
JHU_5.118378322	rs78224942	5	118378323	DMXL1	-0.179367	0.838103	NA	NA	NA	NA
JHU_5.118413481	rs12658002	5	118413482	DMXL1	NA	NA	0.143346	0.845156	NA	NA
JHU_5.118550946	rs142838357	5	118550947	DMXL1	NA	NA	0.242676	0.761025	NA	NA
JHU_5.118585281	NA	5	118585282	DMXL1	NA	NA	0.161443	0.825179	NA	NA
JHU_5.118864589	rs11959382	5	118864590	DMXL1	-0.171858	0.861823	NA	NA	NA	NA
JHU_5.119317495	rs1490765	5	119317496	DMXL1	NA	NA	-0.106813	0.842304	NA	NA
JHU_5.119543215	NA	5	119543216	DMXL1	-0.209175	0.810263	NA	NA	NA	NA
JHU_5.119565183	rs4259195	5	119565184	DMXL1	NA	NA	-0.136166	0.848506	NA	NA
rs10077150	rs10077150	5	118049776	DMXL1	-0.161972	0.752212	NA	NA	NA	NA
rs10478426	rs10478426	5	118833948	DMXL1	-0.164585	0.835488	-0.126806	0.879895	NA	NA
rs114792536	rs114792536	5	117926361	DMXL1	-0.148351	0.872755	NA	NA	NA	NA
rs12054902	rs12054902	5	118603817	DMXL1	0.197635	0.722333	NA	NA	NA	NA
rs13155880	rs13155880	5	118699108	DMXL1	0.155816	0.840707	NA	NA	NA	NA
rs13361153	rs13361153	5	118608175	DMXL1	0.150978	0.769152	NA	NA	NA	NA
rs1394631	rs1394631	5	118639270	DMXL1	-0.20365	0.875776	-0.189458	0.857801	NA	NA
rs1479211	rs1479211	5	117566290	DMXL1	-0.135577	0.845028	NA	NA	NA	NA
rs17144660	rs17144660	5	118134414	DMXL1	-0.162116	0.82202	NA	NA	NA	NA
rs17144716	rs17144716	5	118175020	DMXL1	0.142631	0.842151	NA	NA	NA	NA
rs2043052	rs2043052	5	117928101	DMXL1	0.189681	0.649758	NA	NA	NA	NA
rs2059951	rs2059951	5	117936635	DMXL1	-0.150923	0.806406	NA	NA	NA	NA
rs28943594	rs28943594	5	118877660	DMXL1	-0.171035	0.840864	-0.142549	0.861524	NA	NA
rs2973993	rs2973993	5	119197771	DMXL1	NA	NA	0.241637	0.714283	NA	NA
rs35088610	rs35088610	5	117858052	DMXL1	-0.129756	0.853228	-0.125634	0.803662	NA	NA
rs35263427	rs35263427	5	118653084	DMXL1	0.257876	0.74082	NA	NA	NA	NA
rs3797343	rs3797343	5	118691888	DMXL1	0.155816	0.840707	NA	NA	NA	NA
rs4422555	rs4422555	5	117809186	DMXL1	0.208146	0.868439	NA	NA	NA	NA
rs4895347	rs4895347	5	118168648	DMXL1	0.161679	0.832383	NA	NA	NA	NA
rs56362152	rs56362152	5	117745787	DMXL1	NA	NA	0.196343	0.87565	NA	NA
rs57362930	rs57362930	5	118337512	DMXL1	-0.184427	0.608779	-0.126131	0.822372	NA	NA
rs57988123	rs57988123	5	118301780	DMXL1	NA	NA	-0.196465	0.875182	NA	NA
rs60283367	rs60283367	5	118232980	DMXL1	-0.254612	0.871259	-0.260743	0.802566	NA	NA
rs6595178	rs6595178	5	118532034	DMXL1	-0.136385	0.82305	-0.138263	0.715143	NA	NA
rs6862770	rs6862770	5	117929951	DMXL1	0.206723	0.643824	NA	NA	NA	NA
rs6878879	rs6878879	5	118682789	DMXL1	-0.220514	0.615094	NA	NA	NA	NA
rs6888116	rs6888116	5	118659579	DMXL1	0.223057	0.613128	NA	NA	NA	NA
rs71585221	rs71585221	5	118913345	DMXL1	NA	NA	-0.185816	0.8748	NA	NA
rs74678174	rs74678174	5	118121406	DMXL1	-0.236303	0.826955	NA	NA	NA	NA
rs75034103	rs75034103	5	118995506	DMXL1	0.278404	0.835882	NA	NA	NA	NA
rs7706037	rs7706037	5	118357780	DMXL1	0.21115	0.353485	NA	NA	NA	NA
rs7707505	rs7707505	5	117690833	DMXL1	NA	NA	0.110434	0.863488	NA	NA
rs7717384	rs7717384	5	118481205	DMXL1	NA	NA	0.162345	0.817265	NA	NA
JHU_5.137753763	rs112444230	5	137753764	DNAJC18	-0.453048	0.800422	NA	NA	NA	NA
JHU_5.137976844	rs113170103	5	137976845	DNAJC18	-0.506791	0.808981	NA	NA	NA	NA
JHU_5.138038641	rs9327819	5	138038642	DNAJC18	-0.404757	0.785935	NA	NA	NA	NA
JHU_5.139204424	rs7731984	5	139204425	DNAJC18	NA	NA	-0.381451	0.63826	NA	NA
JHU_5.139523691	rs428706	5	139523692	DNAJC18	NA	NA	-0.63761	0.837689	NA	NA
JHU_5.139637914	rs116714352	5	139637915	DNAJC18	NA	NA	0.752342	0.825172	NA	NA
exm481400	NA	5	138728483	DNAJC18	-0.574668	0.834407	NA	NA	NA	NA
rs10063949	rs10063949	5	138719526	DNAJC18	-0.375475	0.832858	NA	NA	NA	NA
rs10463976	rs10463976	5	138765842	DNAJC18	-0.567361	0.682981	NA	NA	NA	NA
rs10900864	rs10900864	5	138773090	DNAJC18	NA	NA	-0.437277	0.833137	NA	NA
rs11242467	rs11242467	5	138767565	DNAJC18	NA	NA	-0.412763	0.846151	NA	NA
rs11242468	rs11242468	5	138772591	DNAJC18	NA	NA	-0.412763	0.846151	NA	NA
rs114519016	rs114519016	5	139334233	DNAJC18	NA	NA	-0.420243	0.873465	NA	NA
rs11477	rs11477	5	138747460	DNAJC18	-0.408374	0.627355	NA	NA	NA	NA
rs11958425	rs11958425	5	138486543	DNAJC18	NA	NA	-0.390672	0.870535	NA	NA
rs2015602	rs2015602	5	138666160	DNAJC18	0.517493	0.871868	NA	NA	NA	NA
rs2560711	rs2560711	5	139394941	DNAJC18	0.358871	0.846347	NA	NA	NA	NA
rs262787	rs262787	5	139110879	DNAJC18	NA	NA	0.385756	0.851405	NA	NA
rs34743558	rs34743558	5	138871324	DNAJC18	NA	NA	0.42478	0.742382	NA	NA
rs3777102	rs3777102	5	139257603	DNAJC18	0.317104	0.839274	NA	NA	NA	NA
rs3777104	rs3777104	5	139253551	DNAJC18	NA	NA	0.572583	0.839398	NA	NA
rs4835726	rs4835726	5	138733811	DNAJC18	-0.404334	0.793699	NA	NA	NA	NA
rs61596566	rs61596566	5	139234885	DNAJC18	NA	NA	-0.35876	0.685295	NA	NA
rs6868120	rs6868120	5	138550640	DNAJC18	-0.464559	0.78149	NA	NA	NA	NA
rs6887555	rs6887555	5	138733244	DNAJC18	-0.39854	0.800422	NA	NA	NA	NA
rs6889324	rs6889324	5	139440463	DNAJC18	NA	NA	-0.465083	0.861918	NA	NA
rs73265428	rs73265428	5	138263623	DNAJC18	NA	NA	-0.522188	0.851022	NA	NA
rs7723670	rs7723670	5	139201064	DNAJC18	NA	NA	0.270911	0.876298	NA	NA
JHU_5.34285597	NA	5	34285598	DNAJC21	-0.0878135	0.877768	NA	NA	NA	NA
JHU_5.34510385	rs7714453	5	34510386	DNAJC21	-0.0625368	0.873929	NA	NA	NA	NA
JHU_5.34510392	rs13181087	5	34510393	DNAJC21	-0.0625368	0.873929	NA	NA	NA	NA
JHU_5.34587580	rs6881105	5	34587581	DNAJC21	-0.106569	0.821778	NA	NA	NA	NA
JHU_5.34737359	rs80124555	5	34737360	DNAJC21	NA	NA	-0.0508673	0.880601	NA	NA
JHU_5.34920935	NA	5	34920936	DNAJC21	NA	NA	-0.126392	0.816929	NA	NA
JHU_5.35524207	NA	5	35524208	DNAJC21	0.0590706	0.88125	0.0606386	0.857193	NA	NA
JHU_5.35919262	rs28525578	5	35919263	DNAJC21	-0.0672783	0.842867	-0.0928305	0.453532	NA	NA
JHU_5.35919293	rs28634761	5	35919294	DNAJC21	NA	NA	-0.0677836	0.812335	NA	NA
JHU_5.35925856	rs185937444	5	35925857	DNAJC21	NA	NA	-0.0986586	0.755782	NA	NA
JHU_5.35948186	rs12186656	5	35948187	DNAJC21	0.0872685	0.877365	0.098112	0.80672	NA	NA
rs10044883	rs10044883	5	35885710	DNAJC21	0.102264	0.81225	0.0936626	0.825443	NA	NA
rs10059179	rs10059179	5	35516582	DNAJC21	NA	NA	-0.0570397	0.861237	NA	NA
rs10078270	rs10078270	5	35511098	DNAJC21	-0.087651	0.870957	NA	NA	NA	NA
rs10472267	rs10472267	5	35940365	DNAJC21	0.0759853	0.873623	NA	NA	NA	NA
rs10941151	rs10941151	5	34419863	DNAJC21	-0.0902458	0.85561	NA	NA	NA	NA
rs11567685	rs11567685	5	35856575	DNAJC21	NA	NA	-0.067228	0.872044	NA	NA
rs11960663	rs11960663	5	35730729	DNAJC21	0.0670674	0.86939	NA	NA	NA	NA
rs1494555	rs1494555	5	35871190	DNAJC21	0.0871243	0.864921	NA	NA	NA	NA
rs1494558	rs1494558	5	35861068	DNAJC21	0.0818441	0.796521	0.0670166	0.86092	NA	NA
rs16902391	rs16902391	5	35675616	DNAJC21	-0.0903937	0.881691	NA	NA	NA	NA
rs173908	rs173908	5	34678440	DNAJC21	NA	NA	0.0912694	0.84244	NA	NA
rs2361403	rs2361403	5	35905211	DNAJC21	-0.0641473	0.861295	-0.11348	0.0852126	NA	NA
rs2397714	rs2397714	5	35393334	DNAJC21	NA	NA	-0.115898	0.866935	NA	NA
rs253202	rs253202	5	34015174	DNAJC21	-0.0639567	0.835556	NA	NA	NA	NA
rs299608	rs299608	5	34024385	DNAJC21	NA	NA	0.0564678	0.877475	NA	NA
rs376216	rs376216	5	34738003	DNAJC21	0.105421	0.851494	0.102722	0.841009	NA	NA
rs376927215	rs376927215	5	34804612	DNAJC21	NA	NA	0.0691215	0.854324	NA	NA
rs3817264	rs3817264	5	34832058	DNAJC21	NA	NA	0.0682102	0.788854	NA	NA
rs3846633	rs3846633	5	34863933	DNAJC21	-0.0595374	0.866489	NA	NA	NA	NA
rs462492	rs462492	5	34800987	DNAJC21	NA	NA	-0.0629905	0.850432	NA	NA
rs56075750	rs56075750	5	34557527	DNAJC21	NA	NA	-0.0951881	0.851481	NA	NA
rs6451241	rs6451241	5	35933518	DNAJC21	NA	NA	-0.0721704	0.72411	NA	NA
rs6451242	rs6451242	5	35941374	DNAJC21	0.136063	0.847202	NA	NA	NA	NA
rs6859682	rs8178561	5	34668797	DNAJC21	0.0608109	0.871859	NA	NA	NA	NA
rs75744806	rs75744806	5	35956413	DNAJC21	NA	NA	-0.0687207	0.847815	NA	NA
rs7720773	rs7720773	5	35249422	DNAJC21	-0.0606888	0.878626	NA	NA	NA	NA
rs7721682	rs7721682	5	34529536	DNAJC21	0.0754628	0.857638	NA	NA	NA	NA
rs7735808	rs7735808	5	34567357	DNAJC21	0.0682284	0.860887	0.07801	0.764054	NA	NA
rs840386	rs840386	5	34020277	DNAJC21	NA	NA	-0.0558609	0.880173	NA	NA
rs840398	rs840398	5	34016023	DNAJC21	0.0605455	0.840855	0.0608566	0.810607	NA	NA
rs852249	rs852249	5	35923014	DNAJC21	NA	NA	-0.0835025	0.69993	NA	NA
rs9283740	rs9283740	5	34755478	DNAJC21	NA	NA	0.0865765	0.81014	NA	NA
JHU_5.168203637	rs17070453	5	168203638	DOCK2	NA	NA	0.160021	0.242481	NA	NA
JHU_5.168203925	rs11134528	5	168203926	DOCK2	NA	NA	-0.207402	0.68458	NA	NA
JHU_5.168204022	rs115480788	5	168204023	DOCK2	NA	NA	0.264403	0.764955	NA	NA
JHU_5.168284876	rs73805261	5	168284877	DOCK2	NA	NA	-0.182721	0.841003	NA	NA
JHU_5.168341781	rs79458801	5	168341782	DOCK2	NA	NA	0.117076	0.875141	NA	NA
JHU_5.168644153	NA	5	168644154	DOCK2	-0.117099	0.879105	NA	NA	NA	NA
JHU_5.168841493	rs7729967	5	168841494	DOCK2	-0.135556	0.818757	-0.183515	0.797988	NA	NA
JHU_5.168950135	rs76695677	5	168950136	DOCK2	-0.108721	0.868819	NA	NA	NA	NA
JHU_5.169146214	rs116451324	5	169146215	DOCK2	NA	NA	0.136924	0.878834	NA	NA
JHU_5.169149928	rs76668764	5	169149929	DOCK2	NA	NA	0.12673	0.879903	NA	NA
JHU_5.169347856	rs33370	5	169347857	DOCK2	0.0699132	0.807526	NA	NA	NA	NA
JHU_5.169347869	rs62384858	5	169347870	DOCK2	0.0699132	0.807526	NA	NA	NA	NA
JHU_5.169605476	rs111713275	5	169605477	DOCK2	-0.107443	0.836237	NA	NA	NA	NA
JHU_5.169860008	NA	5	169860009	DOCK2	0.163244	0.832153	NA	NA	NA	NA
JHU_5.169878988	rs57922670	5	169878989	DOCK2	-0.0759228	0.853702	NA	NA	NA	NA
JHU_5.169929945	rs116306064	5	169929946	DOCK2	-0.153265	0.868335	NA	NA	NA	NA
JHU_5.170382684	rs188613013	5	170382685	DOCK2	NA	NA	-0.100109	0.870788	NA	NA
rs10045458	rs10045458	5	169486815	DOCK2	NA	NA	0.1367	0.531804	NA	NA
rs10064122	rs4268401	5	169532633	DOCK2	NA	NA	-0.102151	0.847563	NA	NA
rs10075025	rs10075025	5	169473172	DOCK2	-0.0870063	0.879699	NA	NA	NA	NA
rs1010317	rs1010317	5	169477815	DOCK2	NA	NA	0.101111	0.853494	NA	NA
rs11134654	rs11134654	5	170240423	DOCK2	-0.0898914	0.786035	NA	NA	NA	NA
rs11745880	rs11745880	5	169923697	DOCK2	0.0924534	0.856223	NA	NA	NA	NA
rs11957313	rs11957313	5	169950394	DOCK2	-0.0755323	0.837674	NA	NA	NA	NA
rs11959443	rs11959443	5	170221647	DOCK2	NA	NA	-0.101761	0.834827	NA	NA
rs12152755	rs12152755	5	168303374	DOCK2	NA	NA	0.103289	0.801418	NA	NA
rs12515501	rs12515501	5	168657869	DOCK2	-0.116656	0.828994	-0.144193	0.853929	NA	NA
rs12518125	rs12518125	5	169502648	DOCK2	NA	NA	-0.112251	0.770932	NA	NA
rs12519387	rs12519387	5	169576649	DOCK2	NA	NA	-0.171797	0.825737	NA	NA
rs13164988	rs13164988	5	169578389	DOCK2	NA	NA	0.0980945	0.850492	NA	NA
rs13178967	rs13178967	5	169576931	DOCK2	NA	NA	0.123601	0.683729	NA	NA
rs13358993	rs13358993	5	169481754	DOCK2	NA	NA	-0.122255	0.730062	NA	NA
rs1345723	rs1345723	5	169129866	DOCK2	NA	NA	0.0912819	0.842357	NA	NA
rs1421764	rs1421764	5	168678248	DOCK2	NA	NA	0.117596	0.855091	NA	NA
rs1422028	rs1422028	5	168730640	DOCK2	-0.0810932	0.879225	NA	NA	NA	NA
rs1501643	rs1501643	5	169436953	DOCK2	0.206049	0.651456	NA	NA	NA	NA
rs155241	rs155241	5	169152266	DOCK2	NA	NA	-0.159771	0.783588	NA	NA
rs169082	rs169082	5	169074056	DOCK2	-0.098493	0.650394	NA	NA	NA	NA
rs17071623	rs17071623	5	169149551	DOCK2	NA	NA	0.154774	0.779633	NA	NA
rs17072131	rs17072131	5	169573803	DOCK2	NA	NA	0.158268	0.507974	NA	NA
rs17564179	rs17564179	5	169879318	DOCK2	0.07165	0.835654	NA	NA	NA	NA
rs17647191	rs17647191	5	169441212	DOCK2	0.0778116	0.871587	NA	NA	NA	NA
rs17738444	rs17738444	5	169444363	DOCK2	-0.0925959	0.762202	NA	NA	NA	NA
rs2042248	rs2042248	5	169031218	DOCK2	0.0663938	0.866042	NA	NA	NA	NA
rs2161148	rs2161148	5	169257000	DOCK2	0.203179	0.51895	NA	NA	NA	NA
rs2288795	NA	5	168189825	DOCK2	NA	NA	-0.0898588	0.878157	NA	NA
rs2304035	rs2304035	5	168176517	DOCK2	NA	NA	-0.103002	0.801493	NA	NA
rs2338660	rs2338660	5	168911713	DOCK2	-0.143508	0.39287	NA	NA	NA	NA
rs2431281	rs2431281	5	168885702	DOCK2	-0.0927394	0.843905	NA	NA	NA	NA
rs2546691	rs2546691	5	168990341	DOCK2	-0.118251	0.651655	NA	NA	NA	NA
rs255827	rs255827	5	168970505	DOCK2	-0.0741221	0.850086	NA	NA	NA	NA
rs2559976	rs2559976	5	168924485	DOCK2	-0.112268	0.646682	NA	NA	NA	NA
rs261004	rs261004	5	169336623	DOCK2	-0.0777958	0.753808	NA	NA	NA	NA
rs261007	rs261007	5	169338485	DOCK2	0.0653604	0.860876	NA	NA	NA	NA
rs264879	rs264879	5	169078934	DOCK2	-0.0652862	0.874015	NA	NA	NA	NA
rs2938772	rs2938772	5	168307047	DOCK2	NA	NA	0.0947849	0.839522	NA	NA
rs314145	rs314145	5	169831686	DOCK2	0.0853603	0.753981	NA	NA	NA	NA
rs35709472	rs35709472	5	169575620	DOCK2	NA	NA	-0.177716	0.796923	NA	NA
rs4634366	rs4634366	5	169590807	DOCK2	NA	NA	0.0961716	0.767333	NA	NA
rs4867590	NA	5	169631546	DOCK2	NA	NA	0.0958759	0.8748	NA	NA
rs4867948	rs4867948	5	169630302	DOCK2	0.0756409	0.850145	0.097208	0.860285	NA	NA
rs4868388	rs4868388	5	168642564	DOCK2	-0.11258	0.696202	NA	NA	NA	NA
rs4868643	rs4868643	5	168868506	DOCK2	-0.0952914	0.861603	NA	NA	NA	NA
rs56005197	rs56005197	5	168202589	DOCK2	NA	NA	-0.144034	0.721976	NA	NA
rs58172923	rs58172923	5	168392806	DOCK2	0.110494	0.877815	NA	NA	NA	NA
rs59023213	rs59023213	5	169165015	DOCK2	-0.0930224	0.874956	NA	NA	NA	NA
rs6555862	rs6555862	5	168837342	DOCK2	0.165908	0.78984	NA	NA	NA	NA
rs66518868	rs66518868	5	169609813	DOCK2	NA	NA	0.176191	0.84097	NA	NA
rs66623826	rs66623826	5	168313509	DOCK2	-0.0804748	0.866509	NA	NA	NA	NA
rs6860533	rs6860533	5	169479360	DOCK2	NA	NA	-0.103337	0.876492	NA	NA
rs6864400	rs6864400	5	169485227	DOCK2	NA	NA	-0.103782	0.81694	NA	NA
rs6865393	rs6865393	5	168869424	DOCK2	0.109789	0.769152	NA	NA	NA	NA
rs6883683	rs6883683	5	168734887	DOCK2	-0.074756	0.826233	NA	NA	NA	NA
rs72827641	rs72827641	5	168204114	DOCK2	NA	NA	0.138694	0.528298	NA	NA
rs72828663	rs72828663	5	169529091	DOCK2	NA	NA	-0.13002	0.880037	NA	NA
rs73800272	rs73800272	5	169453006	DOCK2	NA	NA	-0.216395	0.77349	NA	NA
rs74466522	rs74466522	5	168659108	DOCK2	NA	NA	-0.123959	0.780448	NA	NA
rs74537978	rs74537978	5	168300376	DOCK2	0.0953143	0.830226	NA	NA	NA	NA
rs752498	rs752498	5	168380180	DOCK2	NA	NA	0.0987534	0.869985	NA	NA
rs75638007	rs75638007	5	169765322	DOCK2	-0.0896393	0.874217	NA	NA	NA	NA
rs75774598	NA	5	168654087	DOCK2	-0.134768	0.872993	NA	NA	NA	NA
rs75967793	rs75967793	5	169207337	DOCK2	0.15198	0.839519	NA	NA	NA	NA
rs7700353	rs7700353	5	169491247	DOCK2	NA	NA	0.123412	0.582765	NA	NA
rs7713802	rs7713802	5	169769869	DOCK2	-0.0625517	0.879109	NA	NA	NA	NA
rs7722677	rs7722677	5	170210237	DOCK2	-0.0712789	0.872863	NA	NA	NA	NA
rs7735431	rs7735431	5	169201727	DOCK2	NA	NA	-0.0922408	0.870489	NA	NA
rs77697465	rs77697465	5	169443199	DOCK2	-0.12958	0.853557	NA	NA	NA	NA
rs827784	rs827784	5	169834750	DOCK2	0.124128	0.524663	NA	NA	NA	NA
rs905805	rs905805	5	168308369	DOCK2	NA	NA	-0.140584	0.595126	NA	NA
rs9313503	rs9313503	5	169821358	DOCK2	0.0659862	0.867199	NA	NA	NA	NA
rs975061	rs975061	5	170224530	DOCK2	NA	NA	-0.129173	0.779289	NA	NA
JHU_5.176003953	rs3762962	5	176003954	DOK3	0.469903	0.880491	NA	NA	NA	NA
JHU_5.176082911	NA	5	176082912	DOK3	-0.334179	0.780742	-0.181494	0.751605	NA	NA
JHU_5.176109086	rs7717034	5	176109087	DOK3	0.2304	0.847566	0.117118	0.861222	NA	NA
JHU_5.176131230	rs4544837	5	176131231	DOK3	NA	NA	0.125734	0.852292	NA	NA
JHU_5.176204525	rs872864	5	176204526	DOK3	0.423101	0.877104	NA	NA	NA	NA
JHU_5.176547626	rs112161661	5	176547627	DOK3	0.305205	0.828912	NA	NA	NA	NA
JHU_5.177231262	rs137954776	5	177231263	DOK3	NA	NA	-0.212047	0.848173	NA	NA
JHU_5.177277831	rs149663128	5	177277832	DOK3	0.302033	0.79096	0.147959	0.826246	NA	NA
JHU_5.177281638	rs141230947	5	177281639	DOK3	0.301083	0.814066	0.149214	0.841078	NA	NA
JHU_5.177312674	NA	5	177312675	DOK3	-0.474553	0.745201	-0.249638	0.737292	NA	NA
JHU_5.177318594	NA	5	177318595	DOK3	NA	NA	0.159393	0.604612	NA	NA
JHU_5.177318951	rs140994005	5	177318952	DOK3	-0.474553	0.745201	-0.249638	0.737292	NA	NA
JHU_5.177353089	rs72648816	5	177353090	DOK3	NA	NA	-0.18123	0.777801	NA	NA
JHU_5.177353187	rs143660749	5	177353188	DOK3	-0.481758	0.753335	-0.280192	0.634317	NA	NA
JHU_5.177376293	NA	5	177376294	DOK3	NA	NA	-0.181911	0.87387	NA	NA
JHU_5.177377132	NA	5	177377133	DOK3	0.420338	0.873806	NA	NA	NA	NA
JHU_5.177474002	rs184463105	5	177474003	DOK3	-0.325791	0.865302	NA	NA	NA	NA
JHU_5.177507286	rs4519941	5	177507287	DOK3	NA	NA	0.116594	0.859196	NA	NA
JHU_5.177520292	rs76588990	5	177520293	DOK3	-0.460305	0.781626	-0.195752	0.875141	NA	NA
kgp10152669	rs73807316	5	177390777	DOK3	NA	NA	0.154977	0.857102	NA	NA
kgp2944316	rs62404187	5	176162622	DOK3	0.327442	0.847202	NA	NA	NA	NA
kgp8368889	rs28604945	5	177002816	DOK3	NA	NA	-0.193061	0.869824	NA	NA
rs10066407	rs10066407	5	177505021	DOK3	-0.294655	0.801273	-0.133024	0.866886	NA	NA
rs10071971	rs10071971	5	177518127	DOK3	NA	NA	0.137125	0.737292	NA	NA
rs1078450	rs1078450	5	176001975	DOK3	NA	NA	-0.124464	0.837566	NA	NA
rs115339443	rs115339443	5	176214680	DOK3	NA	NA	0.235368	0.827686	NA	NA
rs115939620	NA	5	176936178	DOK3	-0.522817	0.640582	-0.290725	0.549551	NA	NA
rs11739773	rs11739773	5	175995392	DOK3	0.24519	0.856283	NA	NA	NA	NA
rs12652932	rs12652932	5	177524237	DOK3	-0.376007	0.830743	NA	NA	NA	NA
rs13182670	rs13182670	5	176004117	DOK3	-0.220753	0.835551	-0.132623	0.753034	NA	NA
rs1545976	rs1545976	5	176006611	DOK3	0.473186	0.764542	NA	NA	NA	NA
rs168080	rs168080	5	177005613	DOK3	0.307058	0.609035	NA	NA	NA	NA
rs17078434	rs17078434	5	176135176	DOK3	0.25018	0.870435	0.155656	0.793253	NA	NA
rs2080928	rs2080928	5	176505648	DOK3	NA	NA	0.176373	0.876822	NA	NA
rs2544814	rs2544814	5	176929974	DOK3	0.284476	0.72639	NA	NA	NA	NA
rs2630758	rs2630758	5	176938343	DOK3	0.251103	0.818281	NA	NA	NA	NA
rs28482453	rs28482453	5	176262754	DOK3	0.308329	0.818755	0.165505	0.800866	NA	NA
rs28717059	rs28717059	5	176913409	DOK3	0.446789	0.862559	NA	NA	NA	NA
rs2963672	rs2963672	5	175935316	DOK3	NA	NA	0.195261	0.743919	NA	NA
rs2973704	rs2973704	5	177741490	DOK3	NA	NA	0.143892	0.835564	NA	NA
rs335438	rs335438	5	176940384	DOK3	-0.31505	0.478263	-0.15039	0.614627	NA	NA
rs35598853	rs35598853	5	177588954	DOK3	NA	NA	-0.168798	0.878032	NA	NA
rs3749728	rs3749728	5	176936819	DOK3	0.519442	0.0990288	0.213151	0.541377	NA	NA
rs3797465	rs3797465	5	176080142	DOK3	0.277029	0.754814	NA	NA	NA	NA
rs3805550	rs3805550	5	176948121	DOK3	0.519442	0.0990288	0.213151	0.541377	NA	NA
rs3812073	rs3812073	5	177551985	DOK3	NA	NA	-0.168798	0.878032	NA	NA
rs3812080	rs3812080	5	177549491	DOK3	NA	NA	-0.194971	0.787457	NA	NA
rs422421	rs422421	5	176517326	DOK3	0.308297	0.864371	0.155847	0.877569	NA	NA
rs4562060	rs4562060	5	177732501	DOK3	NA	NA	-0.150996	0.870655	NA	NA
rs4867856	rs4867856	5	176144471	DOK3	-0.258428	0.88125	-0.156383	0.833814	NA	NA
rs4868642	rs4868642	5	175940202	DOK3	NA	NA	0.230931	0.851015	NA	NA
rs4868678	rs4868678	5	176084160	DOK3	-0.324619	0.818661	-0.151251	0.866649	NA	NA
rs4868700	rs4868700	5	176134572	DOK3	-0.348703	0.626406	-0.205733	0.418802	NA	NA
rs4976741	rs4976741	5	177591495	DOK3	NA	NA	0.0994859	0.877018	NA	NA
rs4976806	rs4976806	5	177507767	DOK3	-0.260925	0.800661	NA	NA	NA	NA
rs55974442	rs55974442	5	176991038	DOK3	NA	NA	-0.198767	0.879857	NA	NA
rs62402657	rs62402657	5	176131465	DOK3	NA	NA	0.204797	0.790593	NA	NA
rs6634	rs6634	5	177023098	DOK3	-0.262282	0.872863	NA	NA	NA	NA
rs6877633	rs6877633	5	177764979	DOK3	NA	NA	-0.216155	0.788939	NA	NA
rs6895564	rs6895564	5	176122505	DOK3	NA	NA	0.193691	0.872038	NA	NA
rs692129	rs692129	5	176327454	DOK3	0.361809	0.880211	NA	NA	NA	NA
rs692843	rs692843	5	176255646	DOK3	NA	NA	0.192762	0.864935	NA	NA
rs72815191	rs72815191	5	177349670	DOK3	0.531856	0.813676	NA	NA	NA	NA
rs72819094	rs72819094	5	177736535	DOK3	-0.486225	0.7306	-0.226226	0.808553	NA	NA
rs72820931	rs72820931	5	177749782	DOK3	-0.439029	0.838103	-0.217951	0.859978	NA	NA
rs73332176	rs73332176	5	176077027	DOK3	0.326592	0.878468	NA	NA	NA	NA
rs73338868	rs73338868	5	177689204	DOK3	0.244401	0.856575	0.159865	0.728563	NA	NA
rs73804226	rs73804226	5	176159929	DOK3	0.36303	0.838901	0.175233	0.871002	NA	NA
rs7448252	rs7448252	5	177604135	DOK3	NA	NA	-0.144619	0.85371	NA	NA
rs75334796	rs75334796	5	177747098	DOK3	NA	NA	0.202655	0.857457	NA	NA
rs7713983	rs7713983	5	177690978	DOK3	NA	NA	-0.115	0.875141	NA	NA
rs7730295	NA	5	176092183	DOK3	0.336486	0.826454	0.166946	0.850326	NA	NA
rs78479569	rs78479569	5	177429697	DOK3	NA	NA	-0.261298	0.825443	NA	NA
rs930055	NA	5	177755175	DOK3	-0.40283	0.853475	-0.194687	0.880774	NA	NA
rs9686813	rs9686813	5	176133680	DOK3	-0.30474	0.703976	-0.145869	0.779633	NA	NA
JHU_5.146124770	rs56893200	5	146124771	DPYSL3	NA	NA	-0.832103	0.745119	NA	NA
JHU_5.146234937	rs73307071	5	146234938	DPYSL3	-0.910409	0.792973	NA	NA	NA	NA
JHU_5.146246201	rs74573750	5	146246202	DPYSL3	-0.91712	0.839731	-1.03652	0.879277	NA	NA
JHU_5.146484804	rs77720093	5	146484805	DPYSL3	0.59481	0.812223	0.659206	0.866368	NA	NA
JHU_5.146484978	NA	5	146484979	DPYSL3	-1.30538	0.13651	-0.86211	0.877867	NA	NA
JHU_5.146554116	NA	5	146554117	DPYSL3	1.25127	0.657515	1.26269	0.831335	NA	NA
JHU_5.146647487	rs17545761	5	146647488	DPYSL3	-0.891193	0.456544	NA	NA	NA	NA
JHU_5.146791449	rs142857855	5	146791450	DPYSL3	0.963196	0.870896	NA	NA	NA	NA
JHU_5.146833202	rs192761790	5	146833203	DPYSL3	-1.5075	0.188812	-1.18939	0.820589	NA	NA
JHU_5.146976352	rs112555562	5	146976353	DPYSL3	NA	NA	1.01398	0.870535	NA	NA
JHU_5.147082563	rs112483930	5	147082564	DPYSL3	-0.992324	0.754814	NA	NA	NA	NA
JHU_5.147314105	rs6880282	5	147314106	DPYSL3	1.2521	0.585481	1.18971	0.834199	NA	NA
JHU_5.147350000	NA	5	147350001	DPYSL3	0.743636	0.869941	NA	NA	NA	NA
JHU_5.147504314	rs2052537	5	147504315	DPYSL3	0.579789	0.801231	NA	NA	NA	NA
JHU_5.147855610	rs114959753	5	147855611	DPYSL3	0.658849	0.854545	NA	NA	NA	NA
rs10042676	rs10042676	5	146682796	DPYSL3	0.662558	0.768889	NA	NA	NA	NA
rs10059782	rs10059782	5	146778327	DPYSL3	NA	NA	-0.966288	0.0775858	NA	NA
rs10064995	rs10064995	5	146704598	DPYSL3	0.58283	0.778957	0.669408	0.828821	NA	NA
rs10476890	rs10476890	5	147548263	DPYSL3	0.456673	0.863164	NA	NA	NA	NA
rs11168048	rs11168048	5	147842353	DPYSL3	0.494132	0.849476	NA	NA	NA	NA
rs112925240	rs112925240	5	146781835	DPYSL3	0.466907	0.881254	1.15276	0.121388	NA	NA
rs114468800	rs114468800	5	147040112	DPYSL3	-0.814927	0.581844	NA	NA	NA	NA
rs116519070	rs116519070	5	145972746	DPYSL3	NA	NA	-0.929267	0.857102	NA	NA
rs11743811	rs11743811	5	145931611	DPYSL3	-0.60686	0.805074	NA	NA	NA	NA
rs11955600	rs11955600	5	146511005	DPYSL3	-1.10883	0.0630193	-0.901203	0.744343	NA	NA
rs12332485	rs12332485	5	146736875	DPYSL3	0.394801	0.878571	0.595386	0.807919	NA	NA
rs12657083	rs12657083	5	146812088	DPYSL3	-0.773265	0.562356	NA	NA	NA	NA
rs12659167	rs12659167	5	146494880	DPYSL3	0.597766	0.808535	0.650325	0.869609	NA	NA
rs1344786	rs1344786	5	147090199	DPYSL3	-0.521703	0.859056	NA	NA	NA	NA
rs1383170	rs1383170	5	146433932	DPYSL3	-0.578949	0.625197	NA	NA	NA	NA
rs1422993	rs1422993	5	147503820	DPYSL3	0.579789	0.801231	NA	NA	NA	NA
rs1422997	rs1422997	5	147393664	DPYSL3	0.624034	0.650394	NA	NA	NA	NA
rs160974	rs160974	5	146169511	DPYSL3	0.763366	0.60332	NA	NA	NA	NA
rs17104742	rs17104742	5	145895558	DPYSL3	-0.831293	0.873994	NA	NA	NA	NA
rs17105330	rs17105330	5	146125038	DPYSL3	NA	NA	0.669681	0.862338	NA	NA
rs17106850	rs17106850	5	146906766	DPYSL3	-0.472624	0.837772	NA	NA	NA	NA
rs17106977	rs17106977	5	147014141	DPYSL3	-0.538941	0.620606	-0.562389	0.794738	NA	NA
rs17107181	rs17107181	5	147064881	DPYSL3	-0.941168	0.511213	-1.13962	0.566571	NA	NA
rs1864995	rs1864995	5	147298953	DPYSL3	1.17299	0.610516	1.25044	0.779454	NA	NA
rs2116765	rs2116765	5	147024509	DPYSL3	0.332447	0.877731	NA	NA	NA	NA
rs2116766	rs2116766	5	147024476	DPYSL3	0.327072	0.879581	NA	NA	NA	NA
rs2194156	rs2194156	5	146934785	DPYSL3	0.445256	0.833288	NA	NA	NA	NA
rs2288806	rs2288806	5	146775475	DPYSL3	NA	NA	-1.03808	0.0398203	NA	NA
rs2400440	rs2400440	5	147298497	DPYSL3	NA	NA	-0.636245	0.867902	NA	NA
rs249904	rs249904	5	146153055	DPYSL3	NA	NA	-0.705157	0.847815	NA	NA
rs28396733	rs28396733	5	146082993	DPYSL3	0.883959	0.742582	1.1146	0.737648	NA	NA
rs319163	rs319163	5	146297041	DPYSL3	NA	NA	-0.965251	0.848506	NA	NA
rs322470	rs322470	5	145970873	DPYSL3	-0.472337	0.853668	NA	NA	NA	NA
rs322485	rs322485	5	146009812	DPYSL3	-0.436663	0.873623	NA	NA	NA	NA
rs322487	rs322487	5	146008385	DPYSL3	-0.458623	0.835828	-0.662449	0.754425	NA	NA
rs3763092	rs3763092	5	147012014	DPYSL3	-0.618865	0.82497	NA	NA	NA	NA
rs3805535	rs3805535	5	146774592	DPYSL3	0.374199	0.878032	NA	NA	NA	NA
rs4519913	rs4519913	5	147471811	DPYSL3	0.527129	0.87215	0.684177	0.864456	NA	NA
rs452399	rs452399	5	146218243	DPYSL3	0.519823	0.790808	0.60474	0.832782	NA	NA
rs4705165	rs4705165	5	146729164	DPYSL3	0.406315	0.873443	0.601886	0.806757	NA	NA
rs4705167	rs4705167	5	146743222	DPYSL3	-0.449875	0.849947	NA	NA	NA	NA
rs66697073	rs66697073	5	147391323	DPYSL3	0.561229	0.789065	NA	NA	NA	NA
rs6865466	rs6865466	5	146709917	DPYSL3	0.620385	0.859954	1.12722	0.556883	NA	NA
rs6882174	rs6882174	5	145786455	DPYSL3	-0.427315	0.864024	NA	NA	NA	NA
rs6884181	rs6884181	5	146722890	DPYSL3	-0.424964	0.858256	NA	NA	NA	NA
rs6888741	rs6888741	5	146441241	DPYSL3	-0.736489	0.796884	NA	NA	NA	NA
rs6889865	rs6889865	5	145961650	DPYSL3	NA	NA	-0.665656	0.869974	NA	NA
rs73271166	rs73271166	5	147505308	DPYSL3	1.21615	0.74072	NA	NA	NA	NA
rs73793264	rs73793264	5	146149156	DPYSL3	1.00429	0.829453	1.5908	0.632095	NA	NA
rs73794763	rs73794763	5	146834203	DPYSL3	-0.69758	0.777563	NA	NA	NA	NA
rs73798112	rs73798112	5	147538626	DPYSL3	-0.646245	0.75376	-0.79299	0.771442	NA	NA
rs7446531	rs7446531	5	146110880	DPYSL3	0.916597	0.800422	NA	NA	NA	NA
rs74590113	rs74590113	5	147647701	DPYSL3	0.861222	0.644172	NA	NA	NA	NA
rs75869763	rs75869763	5	147278281	DPYSL3	NA	NA	-0.875953	0.852896	NA	NA
rs75926181	rs75926181	5	146657499	DPYSL3	-1.33133	0.627355	NA	NA	NA	NA
rs7707452	rs7707452	5	146707117	DPYSL3	0.504912	0.794181	NA	NA	NA	NA
rs7709509	rs7709509	5	147668768	DPYSL3	0.665322	0.812486	NA	NA	NA	NA
rs7710355	rs7710355	5	146121828	DPYSL3	NA	NA	0.883736	0.700111	NA	NA
rs7726279	rs7726279	5	147116043	DPYSL3	-0.809993	0.750559	NA	NA	NA	NA
rs7733882	rs7733882	5	146532677	DPYSL3	0.49782	0.759048	NA	NA	NA	NA
rs7737054	rs7737054	5	147050646	DPYSL3	-0.886463	0.650442	NA	NA	NA	NA
rs889829	rs889829	5	146724726	DPYSL3	-0.46727	0.826912	-0.552924	0.853081	NA	NA
rs9325041	rs9325041	5	146737467	DPYSL3	-0.449875	0.849947	NA	NA	NA	NA
JHU_5.30409845	rs112714833	5	30409846	DROSHA	NA	NA	-0.0764638	0.874098	NA	NA
JHU_5.30954284	NA	5	30954285	DROSHA	-0.144974	0.836566	NA	NA	NA	NA
JHU_5.31467410	NA	5	31467411	DROSHA	0.177046	0.728716	NA	NA	NA	NA
JHU_5.31653550	rs80213508	5	31653551	DROSHA	NA	NA	-0.124027	0.63874	NA	NA
JHU_5.31832040	rs10472197	5	31832041	DROSHA	NA	NA	-0.152276	0.608209	NA	NA
JHU_5.31898839	rs7712367	5	31898840	DROSHA	-0.101774	0.839069	NA	NA	NA	NA
JHU_5.31900457	rs116517295	5	31900458	DROSHA	NA	NA	-0.158161	0.424906	NA	NA
JHU_5.31987796	rs78260924	5	31987797	DROSHA	-0.160662	0.809218	-0.12811	0.431891	NA	NA
JHU_5.32006459	rs10041358	5	32006460	DROSHA	0.192832	0.85924	NA	NA	NA	NA
JHU_5.32200161	rs7730785	5	32200162	DROSHA	NA	NA	-0.0505844	0.874751	NA	NA
JHU_5.32313219	rs73754431	5	32313220	DROSHA	NA	NA	-0.107851	0.86227	NA	NA
kgp1506657	rs426916	5	31736281	DROSHA	NA	NA	-0.0687029	0.764733	NA	NA
rs10065846	rs10065846	5	30747489	DROSHA	NA	NA	0.0582555	0.780603	NA	NA
rs10067066	rs10067066	5	31446716	DROSHA	NA	NA	0.0723944	0.804392	NA	NA
rs10472774	rs10472774	5	31471362	DROSHA	-0.0866697	0.874353	NA	NA	NA	NA
rs12516144	rs12516144	5	32051582	DROSHA	0.102445	0.814887	NA	NA	NA	NA
rs12519928	rs12519928	5	31891080	DROSHA	NA	NA	-0.0808955	0.822415	NA	NA
rs12522613	rs12522613	5	31891234	DROSHA	NA	NA	-0.0809831	0.798958	NA	NA
rs12658735	rs12658735	5	31033816	DROSHA	-0.106824	0.835666	NA	NA	NA	NA
rs1276140	rs1276140	5	30972458	DROSHA	-0.128892	0.832761	NA	NA	NA	NA
rs1276157	rs1276157	5	30968090	DROSHA	NA	NA	-0.0618842	0.87565	NA	NA
rs13160449	rs13160449	5	31869750	DROSHA	NA	NA	0.0825196	0.878637	NA	NA
rs13176899	rs13176899	5	31663170	DROSHA	-0.101445	0.840976	NA	NA	NA	NA
rs13177969	rs13177969	5	31869380	DROSHA	NA	NA	0.0893254	0.831567	NA	NA
rs13181582	rs13181582	5	31729863	DROSHA	NA	NA	-0.0902425	0.674438	NA	NA
rs13183642	rs13183642	5	31511106	DROSHA	NA	NA	0.0876885	0.867606	NA	NA
rs157501	rs157501	5	32062937	DROSHA	0.0885369	0.874251	NA	NA	NA	NA
rs16899783	rs16899783	5	31651146	DROSHA	NA	NA	-0.0871298	0.530569	NA	NA
rs16901565	rs16901565	5	31788111	DROSHA	0.111781	0.758711	NA	NA	NA	NA
rs16901650	rs16901650	5	31879042	DROSHA	NA	NA	-0.141139	0.490084	NA	NA
rs1732919	rs1732919	5	30914552	DROSHA	-0.0926212	0.85924	NA	NA	NA	NA
rs1921106	rs1921106	5	30972292	DROSHA	NA	NA	-0.0618842	0.87565	NA	NA
rs1946758	rs1946758	5	30659568	DROSHA	NA	NA	-0.0823225	0.494328	NA	NA
rs2042959	rs2042959	5	31819180	DROSHA	NA	NA	0.0963217	0.779218	NA	NA
rs2217595	rs2217595	5	30713355	DROSHA	NA	NA	0.0776767	0.779289	NA	NA
rs28678684	rs28678684	5	30723289	DROSHA	NA	NA	0.117639	0.823209	NA	NA
rs34432329	rs34432329	5	32031433	DROSHA	NA	NA	-0.0991598	0.859196	NA	NA
rs376065086	rs376065086	5	31872998	DROSHA	0.151184	0.852565	0.0828716	0.87529	NA	NA
rs4867041	rs4867041	5	30552961	DROSHA	NA	NA	0.0505451	0.877162	NA	NA
rs4867292	rs4867292	5	30975237	DROSHA	NA	NA	-0.0557024	0.867719	NA	NA
rs4867360	rs4867360	5	31656390	DROSHA	NA	NA	0.0650186	0.777403	NA	NA
rs4867381	rs4867381	5	31796741	DROSHA	0.157951	0.848702	0.0895983	0.861607	NA	NA
rs518451	rs518451	5	31335274	DROSHA	0.08915	0.863395	NA	NA	NA	NA
rs529738	rs529738	5	31758051	DROSHA	0.146235	0.878467	NA	NA	NA	NA
rs60268619	rs60268619	5	31996191	DROSHA	NA	NA	-0.164285	0.0993155	NA	NA
rs60853352	rs60853352	5	31067126	DROSHA	-0.1169	0.873994	NA	NA	NA	NA
rs62355129	rs62355129	5	30653208	DROSHA	NA	NA	0.0730236	0.726866	NA	NA
rs639174	rs639174	5	31433647	DROSHA	NA	NA	0.0642672	0.837689	NA	NA
rs6862619	rs6862619	5	32049374	DROSHA	0.220558	0.732213	NA	NA	NA	NA
rs6863478	rs6863478	5	31924372	DROSHA	NA	NA	-0.0871287	0.85094	NA	NA
rs6865992	rs6865992	5	32447650	DROSHA	0.0853783	0.866205	NA	NA	NA	NA
rs6876706	rs6876706	5	31502095	DROSHA	0.196428	0.551317	0.0819297	0.847815	NA	NA
rs6882746	rs6882746	5	31659869	DROSHA	NA	NA	-0.0587391	0.81936	NA	NA
rs6891910	rs6891910	5	31589480	DROSHA	NA	NA	0.0548237	0.850645	NA	NA
rs72745846	rs72745846	5	30980326	DROSHA	NA	NA	0.0895234	0.818448	NA	NA
rs72747716	rs72747716	5	31064083	DROSHA	-0.101901	0.862371	-0.0564573	0.880377	NA	NA
rs74474368	rs74474368	5	30566069	DROSHA	NA	NA	-0.0746946	0.743741	NA	NA
rs75102902	rs75102902	5	30415246	DROSHA	NA	NA	-0.0764638	0.874098	NA	NA
rs75892724	rs75892724	5	31689998	DROSHA	NA	NA	0.0701571	0.820665	NA	NA
rs7702447	rs7702447	5	31957550	DROSHA	NA	NA	-0.0786113	0.640203	NA	NA
rs7707027	rs7707027	5	31761519	DROSHA	0.123805	0.840226	NA	NA	NA	NA
rs7716494	rs7716494	5	31921511	DROSHA	-0.181245	0.82415	-0.10256	0.838717	NA	NA
rs7731057	rs7731057	5	31443102	DROSHA	NA	NA	0.0558463	0.832928	NA	NA
rs7734882	rs7734882	5	31972709	DROSHA	NA	NA	0.0567862	0.847289	NA	NA
rs78078120	rs78078120	5	31438377	DROSHA	0.207394	0.753573	NA	NA	NA	NA
rs79107092	rs79107092	5	31097713	DROSHA	0.202571	0.861086	NA	NA	NA	NA
rs79628042	rs79628042	5	31887431	DROSHA	NA	NA	-0.121083	0.70063	NA	NA
rs805230	rs805230	5	31645915	DROSHA	NA	NA	-0.0673088	0.558812	NA	NA
rs9292394	rs9292394	5	30661573	DROSHA	NA	NA	0.0581981	0.862399	NA	NA
JHU_5.117338932	rs75596195	5	117338933	DTWD2	NA	NA	0.263601	0.711147	NA	NA
JHU_5.117707170	rs115044550	5	117707171	DTWD2	NA	NA	0.591008	0.657977	NA	NA
JHU_5.118162145	rs1896728	5	118162146	DTWD2	NA	NA	0.32875	0.87993	NA	NA
JHU_5.118616206	rs888770	5	118616207	DTWD2	0.300972	0.825539	NA	NA	NA	NA
JHU_5.119164972	rs5870867	5	119164973	DTWD2	-0.518182	0.819941	NA	NA	NA	NA
rs10067972	rs10067972	5	117339680	DTWD2	-0.361377	0.87479	NA	NA	NA	NA
rs10519576	rs10519576	5	118619536	DTWD2	0.302879	0.881553	NA	NA	NA	NA
rs11539471	rs11539471	5	118860938	DTWD2	NA	NA	0.203056	0.864336	NA	NA
rs115952985	rs115952985	5	117859529	DTWD2	NA	NA	0.289747	0.879376	NA	NA
rs116340792	rs116340792	5	118160609	DTWD2	NA	NA	0.32875	0.87993	NA	NA
rs12109441	rs12109441	5	117825449	DTWD2	NA	NA	-0.206992	0.876009	NA	NA
rs12518342	rs12518342	5	119177725	DTWD2	-0.443035	0.825593	NA	NA	NA	NA
rs1349555	rs1349555	5	119044458	DTWD2	NA	NA	0.342014	0.87977	NA	NA
rs2416500	rs2416500	5	117376303	DTWD2	NA	NA	0.207039	0.871902	NA	NA
rs2973963	rs2973963	5	119228851	DTWD2	-0.528337	0.822409	NA	NA	NA	NA
rs2973979	rs2973979	5	119264739	DTWD2	-0.294922	0.834718	NA	NA	NA	NA
rs35907870	rs35907870	5	117238540	DTWD2	-0.342953	0.776824	NA	NA	NA	NA
rs4389718	rs4389718	5	117255401	DTWD2	-0.300642	0.843004	NA	NA	NA	NA
rs4546421	rs4546421	5	117239454	DTWD2	-0.285554	0.777563	NA	NA	NA	NA
rs553374	rs553374	5	117301623	DTWD2	-0.420844	0.605696	NA	NA	NA	NA
rs57988123	rs57988123	5	118301780	DTWD2	0.545744	0.801372	NA	NA	NA	NA
rs6595073	rs6595073	5	117261322	DTWD2	-0.518342	0.824037	NA	NA	NA	NA
rs6595148	rs6595148	5	117937429	DTWD2	0.423423	0.864176	NA	NA	NA	NA
rs6864002	rs6864002	5	118908524	DTWD2	NA	NA	-0.237063	0.875005	NA	NA
rs6872263	rs6872263	5	117603886	DTWD2	NA	NA	0.189974	0.879702	NA	NA
rs73242447	rs73242447	5	117345777	DTWD2	NA	NA	0.233879	0.834615	NA	NA
rs73788860	rs73788860	5	117332711	DTWD2	NA	NA	-0.222518	0.866062	NA	NA
rs75133966	rs75133966	5	117245246	DTWD2	-0.314112	0.87108	NA	NA	NA	NA
rs76782216	rs76782216	5	119242855	DTWD2	-0.385118	0.851857	-0.326106	0.780402	NA	NA
rs7706320	rs7706320	5	117263552	DTWD2	NA	NA	-0.335635	0.874843	NA	NA
rs7709933	rs7709933	5	119145275	DTWD2	-0.545633	0.871667	NA	NA	NA	NA
rs7713766	rs7713766	5	119253621	DTWD2	-0.353817	0.831372	NA	NA	NA	NA
rs7719094	rs7719094	5	118675811	DTWD2	NA	NA	-0.234681	0.856656	NA	NA
rs7722866	rs7722866	5	118658798	DTWD2	NA	NA	0.217751	0.871645	NA	NA
rs78686089	rs78686089	5	117927595	DTWD2	NA	NA	-0.280986	0.87946	NA	NA
rs79286887	rs79286887	5	117954937	DTWD2	NA	NA	-0.58723	0.408429	NA	NA
JHU_5.171472661	rs17074253	5	171472662	DUSP1	-0.604708	0.65777	NA	NA	NA	NA
JHU_5.171498236	NA	5	171498237	DUSP1	NA	NA	0.491592	0.856013	NA	NA
JHU_5.172111231	rs76010719	5	172111232	DUSP1	0.626547	0.842846	NA	NA	NA	NA
JHU_5.172171693	rs76614248	5	172171694	DUSP1	-0.600222	0.725646	NA	NA	NA	NA
JHU_5.172250918	rs792996	5	172250919	DUSP1	0.312992	0.876689	NA	NA	NA	NA
JHU_5.172397053	rs371666499	5	172397054	DUSP1	-0.383262	0.644812	0.286853	0.7819	NA	NA
JHU_5.172630735	rs77708432	5	172630736	DUSP1	-0.53388	0.833288	NA	NA	NA	NA
JHU_5.172749312	rs7734967	5	172749313	DUSP1	NA	NA	-0.313653	0.819259	NA	NA
JHU_5.172753680	NA	5	172753681	DUSP1	-0.570534	0.828316	NA	NA	NA	NA
JHU_5.172764597	rs147356340	5	172764598	DUSP1	0.580188	0.840995	NA	NA	NA	NA
JHU_5.172943623	NA	5	172943624	DUSP1	0.572391	0.844112	NA	NA	NA	NA
JHU_5.172973342	rs116774020	5	172973343	DUSP1	NA	NA	-0.576709	0.723476	NA	NA
JHU_5.172978472	rs111818533	5	172978473	DUSP1	NA	NA	-0.431967	0.880019	NA	NA
JHU_5.173038158	rs374284979	5	173038159	DUSP1	NA	NA	0.489774	0.435821	NA	NA
JHU_5.173052330	rs41408753	5	173052331	DUSP1	0.310028	0.830738	-0.407441	0.304697	NA	NA
JHU_5.173129117	rs73804945	5	173129118	DUSP1	0.292746	0.842903	NA	NA	NA	NA
exm2273415	NA	5	173034989	DUSP1	-0.453238	0.83002	NA	NA	NA	NA
kgp150699	rs6860574	5	171852229	DUSP1	NA	NA	0.234071	0.870923	NA	NA
rs10078322	rs10078322	5	173163893	DUSP1	NA	NA	0.26108	0.851117	NA	NA
rs1107226	rs1107226	5	173064972	DUSP1	-0.381169	0.833123	NA	NA	NA	NA
rs115412271	rs115412271	5	172122752	DUSP1	NA	NA	0.366759	0.805548	NA	NA
rs11739415	rs11739415	5	172398550	DUSP1	0.403534	0.799859	NA	NA	NA	NA
rs11747598	rs11747598	5	171913126	DUSP1	-0.441444	0.740139	NA	NA	NA	NA
rs12523244	rs12523244	5	172235247	DUSP1	NA	NA	0.500151	0.828613	NA	NA
rs13165241	rs13165241	5	171656546	DUSP1	-0.667802	0.823411	NA	NA	NA	NA
rs13359068	rs13359068	5	172190461	DUSP1	-0.723211	0.802086	NA	NA	NA	NA
rs1445789	rs1445789	5	172790755	DUSP1	-0.270171	0.879105	NA	NA	NA	NA
rs17074311	rs17074311	5	171517362	DUSP1	NA	NA	0.493391	0.861524	NA	NA
rs17074352	rs17074352	5	171590162	DUSP1	NA	NA	0.306171	0.858571	NA	NA
rs17700365	rs17700365	5	171603528	DUSP1	-0.361138	0.843609	NA	NA	NA	NA
rs17716949	rs17716949	5	172341917	DUSP1	0.655536	0.496164	NA	NA	NA	NA
rs191555063	rs191555063	5	171653422	DUSP1	-0.663887	0.635949	NA	NA	NA	NA
rs2305896	rs2305896	5	172382902	DUSP1	0.798336	0.13088	-0.36957	0.871418	NA	NA
rs2569235	rs2569235	5	171897090	DUSP1	-0.387584	0.810167	NA	NA	NA	NA
rs2569249	rs2569249	5	171889957	DUSP1	0.370738	0.841627	NA	NA	NA	NA
rs258857	rs258857	5	173034149	DUSP1	NA	NA	0.358844	0.374407	NA	NA
rs258862	rs258862	5	173037054	DUSP1	NA	NA	0.307312	0.669484	NA	NA
rs324339	rs324339	5	172119559	DUSP1	-0.374552	0.871868	NA	NA	NA	NA
rs372472200	rs372472200	5	172767901	DUSP1	-0.398078	0.853684	NA	NA	NA	NA
rs3776751	rs3776751	5	171581724	DUSP1	NA	NA	0.315382	0.846364	NA	NA
rs4867695	rs4867695	5	172392747	DUSP1	0.598571	0.691638	NA	NA	NA	NA
rs4868136	rs4868136	5	171472575	DUSP1	0.313448	0.844078	NA	NA	NA	NA
rs4868146	rs4868146	5	171581445	DUSP1	-0.512172	0.17409	0.384406	0.443231	NA	NA
rs4868236	rs4868236	5	172449207	DUSP1	NA	NA	-0.409351	0.84488	NA	NA
rs4868257	rs4868257	5	172749522	DUSP1	NA	NA	-0.313653	0.819259	NA	NA
rs57443727	rs57443727	5	172102209	DUSP1	-0.551241	0.836663	0.482192	0.832045	NA	NA
rs58317134	rs58317134	5	172055020	DUSP1	NA	NA	-0.307262	0.77963	NA	NA
rs58974080	rs58974080	5	172111992	DUSP1	NA	NA	-0.446764	0.846072	NA	NA
rs6556038	rs6556038	5	172099097	DUSP1	NA	NA	0.337559	0.702685	NA	NA
rs66587041	rs66587041	5	172630862	DUSP1	-0.36338	0.845782	NA	NA	NA	NA
rs6859142	rs6859142	5	172606994	DUSP1	-0.450376	0.849675	0.443526	0.784255	NA	NA
rs6860785	rs6860785	5	173073664	DUSP1	-0.357481	0.877297	NA	NA	NA	NA
rs6868972	rs6868972	5	172461004	DUSP1	-0.342709	0.833288	0.296033	0.833986	NA	NA
rs73324581	rs73324581	5	172953425	DUSP1	0.572391	0.844112	NA	NA	NA	NA
rs75291337	rs75291337	5	172629205	DUSP1	-0.444666	0.83447	NA	NA	NA	NA
rs7702996	rs7702996	5	173162010	DUSP1	0.352771	0.800822	-0.321981	0.765005	NA	NA
rs7715703	rs7715703	5	173004306	DUSP1	-0.285314	0.869124	NA	NA	NA	NA
rs7718156	rs7718156	5	172096366	DUSP1	NA	NA	-0.313574	0.792352	NA	NA
rs7721979	rs7721979	5	172387417	DUSP1	-0.438894	0.438843	0.2942	0.767699	NA	NA
rs7737036	rs7737036	5	172619253	DUSP1	-0.401113	0.762301	NA	NA	NA	NA
rs78340192	rs78340192	5	172433680	DUSP1	-0.704225	0.705522	NA	NA	NA	NA
rs79931282	rs79931282	5	172370094	DUSP1	-0.378785	0.853597	NA	NA	NA	NA
rs9313577	rs9313577	5	171559860	DUSP1	-0.384031	0.88125	NA	NA	NA	NA
rs9885155	rs9885155	5	172369769	DUSP1	-0.296378	0.826645	0.276889	0.781472	NA	NA
JHU_5.157410223	rs112565398	5	157410224	EBF1	-1.26159	0.825383	1.31025	0.85435	NA	NA
JHU_5.157455733	NA	5	157455734	EBF1	0.733354	0.851395	NA	NA	NA	NA
JHU_5.157466521	rs79342477	5	157466522	EBF1	NA	NA	1.16756	0.857102	NA	NA
JHU_5.157529833	rs199567206	5	157529834	EBF1	0.606012	0.856907	NA	NA	NA	NA
JHU_5.158130608	rs62386867	5	158130609	EBF1	-0.723751	0.861673	NA	NA	NA	NA
JHU_5.158174226	rs72810379	5	158174227	EBF1	-0.5201	0.863632	NA	NA	NA	NA
JHU_5.158631834	rs10475670	5	158631835	EBF1	NA	NA	-1.0658	0.870655	NA	NA
JHU_5.158946129	rs75059128	5	158946130	EBF1	NA	NA	0.885138	0.857128	NA	NA
JHU_5.159041485	rs58348638	5	159041486	EBF1	NA	NA	-0.704808	0.876582	NA	NA
JHU_5.159084286	rs55712940	5	159084287	EBF1	NA	NA	-1.2173	0.624911	NA	NA
JHU_5.159345621	rs72808194	5	159345622	EBF1	-0.873848	0.860555	NA	NA	NA	NA
JHU_5.159356764	rs72808197	5	159356765	EBF1	-0.91502	0.846705	NA	NA	NA	NA
rs10044900	rs10044900	5	157451580	EBF1	NA	NA	-0.559303	0.867935	NA	NA
rs10071439	rs10071439	5	158208030	EBF1	NA	NA	0.977108	0.811111	NA	NA
rs10515760	rs10515760	5	157730917	EBF1	NA	NA	0.563573	0.873636	NA	NA
rs10515793	rs10515793	5	159072451	EBF1	-0.726209	0.846272	-0.958084	0.750834	NA	NA
rs11135082	rs11135082	5	159137396	EBF1	NA	NA	0.820835	0.868306	NA	NA
rs11949241	rs11949241	5	159056499	EBF1	-0.527216	0.872588	NA	NA	NA	NA
rs11951956	rs11951956	5	159130866	EBF1	NA	NA	-0.716121	0.834042	NA	NA
rs11958768	rs11958768	5	159038109	EBF1	0.913428	0.312265	NA	NA	NA	NA
rs1209063	rs1209063	5	157342660	EBF1	-0.537044	0.822315	NA	NA	NA	NA
rs13155377	rs13155377	5	157528319	EBF1	0.582089	0.85938	NA	NA	NA	NA
rs13159354	rs13159354	5	157528485	EBF1	0.582089	0.85938	NA	NA	NA	NA
rs13354005	rs13354005	5	158842737	EBF1	NA	NA	1.08466	0.550625	NA	NA
rs17055248	rs17055248	5	157488424	EBF1	-0.882101	0.867063	NA	NA	NA	NA
rs17055818	rs17055818	5	157969475	EBF1	NA	NA	-1.14324	0.691766	NA	NA
rs17056159	rs17056159	5	158174315	EBF1	-0.531618	0.848014	NA	NA	NA	NA
rs17608675	rs17608675	5	157340772	EBF1	NA	NA	0.908802	0.70676	NA	NA
rs202818	rs202818	5	157604212	EBF1	NA	NA	-0.779379	0.718755	NA	NA
rs2418849	rs2418849	5	157369504	EBF1	-0.522176	0.850062	NA	NA	NA	NA
rs2420211	rs2420211	5	158165641	EBF1	-1.02784	0.766273	NA	NA	NA	NA
rs2421057	rs2421057	5	159025716	EBF1	0.789074	0.519442	NA	NA	NA	NA
rs2430586	rs2430586	5	157329451	EBF1	-0.792192	0.686775	NA	NA	NA	NA
rs3095994	rs3095994	5	157371960	EBF1	-0.746955	0.809948	NA	NA	NA	NA
rs3095996	rs3095996	5	157370372	EBF1	1.02403	0.363871	NA	NA	NA	NA
rs3117730	rs3117730	5	157467325	EBF1	-0.539602	0.880606	NA	NA	NA	NA
rs34546597	rs34546597	5	159008923	EBF1	NA	NA	-1.3727	0.818196	NA	NA
rs4921317	rs4921317	5	158538277	EBF1	NA	NA	-0.67901	0.840862	NA	NA
rs57460247	rs57460247	5	158859605	EBF1	NA	NA	-0.940853	0.539838	NA	NA
rs59268720	rs59268720	5	159041484	EBF1	NA	NA	-1.54137	0.640887	NA	NA
rs6860449	rs6860449	5	159021900	EBF1	0.538283	0.843943	NA	NA	NA	NA
rs6860826	rs6860826	5	157570419	EBF1	NA	NA	0.487869	0.878601	NA	NA
rs72802201	rs72802201	5	158868483	EBF1	NA	NA	0.876179	0.868006	NA	NA
rs72814554	rs72814554	5	157303469	EBF1	NA	NA	1.10865	0.789714	NA	NA
rs73817255	rs73817255	5	159396094	EBF1	NA	NA	0.854374	0.775883	NA	NA
rs74412497	rs74412497	5	158990736	EBF1	-0.532199	0.874217	NA	NA	NA	NA
rs7705878	rs7705878	5	158386694	EBF1	-0.685141	0.816753	NA	NA	NA	NA
rs7708604	rs7708604	5	157996558	EBF1	NA	NA	-0.992706	0.781122	NA	NA
rs7709089	rs7709089	5	159078346	EBF1	NA	NA	0.997605	0.809879	NA	NA
rs7712634	rs7712634	5	159446499	EBF1	NA	NA	-0.81715	0.849492	NA	NA
rs7715301	rs7715301	5	159036711	EBF1	0.717088	0.67103	NA	NA	NA	NA
rs7720275	rs7720275	5	158246650	EBF1	NA	NA	0.720147	0.880377	NA	NA
rs77232276	rs77232276	5	159272950	EBF1	NA	NA	0.999709	0.869058	NA	NA
rs7732780	rs7732780	5	157361338	EBF1	1.02183	0.820927	NA	NA	NA	NA
rs7736632	rs7736632	5	158867212	EBF1	0.634987	0.823063	NA	NA	NA	NA
rs77662959	rs77662959	5	158262419	EBF1	0.689201	0.878467	NA	NA	NA	NA
rs78857878	rs78857878	5	157360570	EBF1	0.801326	0.874418	NA	NA	NA	NA
rs79370222	rs79370222	5	158995971	EBF1	0.754305	0.540744	NA	NA	NA	NA
JHU_5.105939746	NA	5	105939747	EFNA5	NA	NA	1.16295	0.805653	NA	NA
JHU_5.106023972	rs1574975	5	106023973	EFNA5	NA	NA	-0.758565	0.815825	NA	NA
JHU_5.106181397	NA	5	106181398	EFNA5	NA	NA	1.53383	0.789264	NA	NA
JHU_5.106547356	rs5008771	5	106547357	EFNA5	-0.642701	0.858256	NA	NA	NA	NA
JHU_5.106802031	rs3852198	5	106802032	EFNA5	NA	NA	0.884495	0.797785	NA	NA
JHU_5.107395875	rs286759	5	107395876	EFNA5	0.635988	0.875771	NA	NA	NA	NA
JHU_5.107559534	rs2922423	5	107559535	EFNA5	NA	NA	0.550843	0.876822	NA	NA
JHU_5.107566652	rs4612047	5	107566653	EFNA5	NA	NA	0.567797	0.854324	NA	NA
rs10036675	rs10036675	5	107505130	EFNA5	NA	NA	1.02322	0.873465	NA	NA
rs10041720	rs10041720	5	105993785	EFNA5	NA	NA	-0.705961	0.811004	NA	NA
rs10080115	rs10080115	5	105924416	EFNA5	NA	NA	1.11191	0.794945	NA	NA
rs10455007	rs10455007	5	107742569	EFNA5	-1.18342	0.688004	NA	NA	NA	NA
rs113915004	rs113915004	5	107404453	EFNA5	NA	NA	1.48002	0.703645	NA	NA
rs115456353	rs115456353	5	107924724	EFNA5	NA	NA	-0.979434	0.466168	NA	NA
rs1158574	rs1158574	5	106547771	EFNA5	0.600245	0.878032	NA	NA	NA	NA
rs11960102	rs11960102	5	106224878	EFNA5	0.814718	0.74082	NA	NA	NA	NA
rs12513856	rs12513856	5	106216128	EFNA5	0.725577	0.743164	NA	NA	NA	NA
rs12651724	rs12651724	5	107374684	EFNA5	NA	NA	1.1167	0.770151	NA	NA
rs13163102	rs13163102	5	107973437	EFNA5	-1.17687	0.839477	NA	NA	NA	NA
rs13182976	rs13182976	5	106758684	EFNA5	0.703743	0.867384	NA	NA	NA	NA
rs1370473	rs1370473	5	105989630	EFNA5	NA	NA	0.501778	0.855482	NA	NA
rs1438255	rs1438255	5	106123252	EFNA5	NA	NA	-0.596717	0.840918	NA	NA
rs152580	rs152580	5	106795862	EFNA5	0.709923	0.818574	NA	NA	NA	NA
rs163614	NA	5	106875465	EFNA5	0.684299	0.867549	NA	NA	NA	NA
rs164697	rs164697	5	106899956	EFNA5	0.74481	0.872839	NA	NA	NA	NA
rs17159138	rs17159138	5	106165546	EFNA5	0.772393	0.816613	NA	NA	NA	NA
rs17159916	rs17159916	5	106744341	EFNA5	-0.863366	0.865124	NA	NA	NA	NA
rs17159969	rs17159969	5	106778125	EFNA5	-1.10021	0.729531	NA	NA	NA	NA
rs17160056	rs17160056	5	106834843	EFNA5	NA	NA	-0.672324	0.843024	NA	NA
rs17160874	rs17160874	5	107363753	EFNA5	-1.16643	0.823108	NA	NA	NA	NA
rs17381296	rs17381296	5	107363416	EFNA5	NA	NA	-0.723878	0.850876	NA	NA
rs17534228	rs17534228	5	106846342	EFNA5	NA	NA	-0.964798	0.776369	NA	NA
rs201528089	rs201528089	5	107919115	EFNA5	NA	NA	0.852668	0.845764	NA	NA
rs2410869	rs2410869	5	106014252	EFNA5	-0.524759	0.879457	NA	NA	NA	NA
rs252699	rs252699	5	106696541	EFNA5	NA	NA	1.2066	0.857916	NA	NA
rs2548754	rs2548754	5	106592310	EFNA5	-0.787603	0.83961	NA	NA	NA	NA
rs286821	rs286821	5	107429510	EFNA5	-0.981842	0.70394	NA	NA	NA	NA
rs288173	rs288173	5	107352294	EFNA5	0.892427	0.768306	NA	NA	NA	NA
rs2900119	rs2900119	5	107205967	EFNA5	NA	NA	0.746377	0.875141	NA	NA
rs2922410	rs2922410	5	107541939	EFNA5	NA	NA	0.560134	0.877569	NA	NA
rs35521	rs35521	5	107081478	EFNA5	0.921267	0.827466	NA	NA	NA	NA
rs464950	rs464950	5	106884480	EFNA5	0.596358	0.863821	NA	NA	NA	NA
rs526521	rs526521	5	106778844	EFNA5	-0.686776	0.815437	NA	NA	NA	NA
rs58226787	rs58226787	5	107910969	EFNA5	0.888247	0.688366	NA	NA	NA	NA
rs58485668	rs58485668	5	106769956	EFNA5	-1.10021	0.729531	NA	NA	NA	NA
rs6594319	rs6594319	5	107883191	EFNA5	-0.836872	0.812133	NA	NA	NA	NA
rs6596699	rs6596699	5	106049034	EFNA5	NA	NA	0.881874	0.833814	NA	NA
rs72780142	rs72780142	5	106462494	EFNA5	-0.668211	0.879278	NA	NA	NA	NA
rs72789627	NA	5	106826477	EFNA5	NA	NA	-0.835452	0.861524	NA	NA
rs73217687	rs73217687	5	107927450	EFNA5	0.838072	0.854372	0.824187	0.836394	NA	NA
rs74363510	rs74363510	5	107866316	EFNA5	NA	NA	-1.20863	0.627821	NA	NA
rs7444217	rs7444217	5	107900097	EFNA5	-1.03113	0.850376	NA	NA	NA	NA
rs75437264	rs75437264	5	106000470	EFNA5	NA	NA	1.25675	0.860471	NA	NA
rs770182	rs770182	5	107118140	EFNA5	-0.58972	0.863713	NA	NA	NA	NA
rs7728430	rs7728430	5	107573250	EFNA5	NA	NA	-0.782346	0.740616	NA	NA
rs7729133	rs7729133	5	106531735	EFNA5	-0.656628	0.847202	NA	NA	NA	NA
rs77610484	rs77610484	5	106523021	EFNA5	0.789802	0.761081	NA	NA	NA	NA
rs9327976	rs9327976	5	106056347	EFNA5	NA	NA	-0.709574	0.82012	NA	NA
JHU_5.137435044	rs79500790	5	137435045	EGR1	NA	NA	-0.285109	0.863082	NA	NA
JHU_5.137753763	rs112444230	5	137753764	EGR1	NA	NA	-0.4075	0.815279	NA	NA
JHU_5.137847955	NA	5	137847956	EGR1	NA	NA	0.271544	0.865347	NA	NA
JHU_5.137987354	rs114365466	5	137987355	EGR1	NA	NA	-0.572734	0.819435	NA	NA
rs11477	rs11477	5	138747460	EGR1	NA	NA	-0.264955	0.874751	NA	NA
rs11750522	rs11750522	5	136992990	EGR1	NA	NA	-0.481798	0.7262	NA	NA
rs6596445	rs6596445	5	137965309	EGR1	NA	NA	0.264977	0.876797	NA	NA
rs6596456	rs6596456	5	138167497	EGR1	NA	NA	-0.336616	0.874349	NA	NA
rs6866645	rs6866645	5	137988944	EGR1	-0.215606	0.880121	NA	NA	NA	NA
rs6882112	rs6882112	5	138413735	EGR1	0.415631	0.80789	NA	NA	NA	NA
rs744674	rs744674	5	137991951	EGR1	-0.207958	0.87355	NA	NA	NA	NA
rs75700021	rs75700021	5	137983439	EGR1	-0.224022	0.834656	NA	NA	NA	NA
JHU_5.139312005	rs11959464	5	139312006	EIF4EBP3	NA	NA	0.33874	0.745446	NA	NA
JHU_5.139396461	rs35540219	5	139396462	EIF4EBP3	0.843076	0.835678	NA	NA	NA	NA
JHU_5.140009900	NA	5	140009901	EIF4EBP3	NA	NA	0.316054	0.784306	NA	NA
JHU_5.140532487	rs56172324	5	140532488	EIF4EBP3	NA	NA	-0.332938	0.792078	NA	NA
exm489945	rs143763573	5	140907186	EIF4EBP3	NA	NA	-0.602358	0.800822	NA	NA
kgp22219053	rs61742706	5	140558120	EIF4EBP3	NA	NA	-0.473931	0.863831	NA	NA
rs10051390	rs10051390	5	139063328	EIF4EBP3	NA	NA	0.319171	0.821484	NA	NA
rs1030163	rs1030163	5	140185132	EIF4EBP3	NA	NA	0.341299	0.803309	NA	NA
rs1030166	rs1030166	5	140185473	EIF4EBP3	NA	NA	0.341299	0.803309	NA	NA
rs10491308	rs10491308	5	140678474	EIF4EBP3	NA	NA	-0.361202	0.808427	NA	NA
rs10515509	rs10515509	5	139290054	EIF4EBP3	NA	NA	0.283069	0.868702	NA	NA
rs11167609	rs11167609	5	140200426	EIF4EBP3	NA	NA	0.323926	0.834314	NA	NA
rs11167875	rs11167875	5	139384602	EIF4EBP3	NA	NA	-0.28447	0.851536	NA	NA
rs114032728	rs114032728	5	140595905	EIF4EBP3	NA	NA	-0.670479	0.778938	NA	NA
rs114519016	rs114519016	5	139334233	EIF4EBP3	0.495952	0.863243	0.518705	0.648882	NA	NA
rs11958868	rs11958868	5	140201420	EIF4EBP3	NA	NA	0.299488	0.832035	NA	NA
rs1583005	rs1583005	5	140031537	EIF4EBP3	NA	NA	0.395479	0.644293	NA	NA
rs17118532	rs17118532	5	139295646	EIF4EBP3	NA	NA	-0.34695	0.767333	NA	NA
rs2245861	rs2245861	5	140027635	EIF4EBP3	NA	NA	0.395479	0.644293	NA	NA
rs2262572	rs2262572	5	140123428	EIF4EBP3	NA	NA	0.40345	0.72926	NA	NA
rs2436389	rs2436389	5	139416265	EIF4EBP3	NA	NA	0.378155	0.873828	NA	NA
rs2563298	rs2563298	5	140011315	EIF4EBP3	NA	NA	0.530601	0.459985	NA	NA
rs2563302	rs2563302	5	140079051	EIF4EBP3	NA	NA	0.395479	0.644293	NA	NA
rs2569179	rs2569179	5	139993000	EIF4EBP3	NA	NA	0.357482	0.767699	NA	NA
rs265151	rs265151	5	139378986	EIF4EBP3	NA	NA	0.35594	0.862146	NA	NA
rs265158	rs265158	5	139390467	EIF4EBP3	NA	NA	0.686937	0.571558	NA	NA
rs2910327	rs2910327	5	140589738	EIF4EBP3	NA	NA	0.611378	0.740723	NA	NA
rs34460247	rs34460247	5	139294609	EIF4EBP3	NA	NA	0.619254	0.858448	NA	NA
rs3733709	rs3733709	5	140181648	EIF4EBP3	NA	NA	0.554859	0.863082	NA	NA
rs3756338	rs3756338	5	140180561	EIF4EBP3	NA	NA	0.341299	0.803309	NA	NA
rs3822346	rs3822346	5	140187322	EIF4EBP3	NA	NA	0.341299	0.803309	NA	NA
rs4912761	rs4912761	5	140881474	EIF4EBP3	NA	NA	0.471817	0.623426	NA	NA
rs618578	rs618578	5	140659538	EIF4EBP3	NA	NA	0.308483	0.792183	NA	NA
rs6580184	rs6580184	5	140676273	EIF4EBP3	NA	NA	0.361064	0.631581	NA	NA
rs6860077	rs6860077	5	139745154	EIF4EBP3	0.372263	0.854804	NA	NA	NA	NA
rs6885867	NA	5	140106936	EIF4EBP3	NA	NA	0.629194	0.779911	NA	NA
rs7700858	rs7700858	5	140558618	EIF4EBP3	NA	NA	-0.670479	0.778938	NA	NA
rs7707550	rs7707550	5	139410945	EIF4EBP3	NA	NA	-0.497288	0.850971	NA	NA
rs778583	rs778583	5	140005110	EIF4EBP3	NA	NA	0.372881	0.74649	NA	NA
rs801169	rs801169	5	140115433	EIF4EBP3	NA	NA	0.425048	0.767333	NA	NA
JHU_5.94277551	NA	5	94277552	ELL2	NA	NA	0.249301	0.836862	NA	NA
JHU_5.94316413	rs1387121	5	94316414	ELL2	NA	NA	-0.26952	0.8661	NA	NA
JHU_5.94606286	rs55901407	5	94606287	ELL2	NA	NA	-0.396772	0.866723	NA	NA
JHU_5.95039478	rs116325778	5	95039479	ELL2	-0.554573	0.72247	-0.520878	0.860892	NA	NA
JHU_5.95294619	rs2112567	5	95294620	ELL2	NA	NA	0.271067	0.830873	NA	NA
JHU_5.95310436	rs17085367	5	95310437	ELL2	-0.35762	0.867828	NA	NA	NA	NA
JHU_5.95613070	rs4466188	5	95613071	ELL2	NA	NA	-0.208416	0.846182	NA	NA
JHU_5.95624443	rs73144658	5	95624444	ELL2	NA	NA	-0.44991	0.847289	NA	NA
JHU_5.95761430	NA	5	95761431	ELL2	-0.310673	0.838103	NA	NA	NA	NA
JHU_5.95882268	rs6556932	5	95882269	ELL2	NA	NA	-0.276205	0.751738	NA	NA
rs10061988	rs10061988	5	94321161	ELL2	-0.275653	0.877821	NA	NA	NA	NA
rs10463164	rs375297618	5	94356094	ELL2	0.210578	0.876135	NA	NA	NA	NA
rs10515237	rs10515237	5	95751549	ELL2	NA	NA	-0.368864	0.603637	NA	NA
rs10866766	rs10866766	5	95548515	ELL2	NA	NA	-0.259716	0.850039	NA	NA
rs113736534	rs113736534	5	95209934	ELL2	0.322919	0.767794	NA	NA	NA	NA
rs114646102	rs114646102	5	96258390	ELL2	NA	NA	-0.735711	0.490826	NA	NA
rs115108678	rs115108678	5	95675753	ELL2	-0.468235	0.526345	NA	NA	NA	NA
rs11744157	rs11744157	5	94418818	ELL2	0.234676	0.848585	NA	NA	NA	NA
rs13169290	rs13169290	5	95729406	ELL2	NA	NA	-0.352636	0.876568	NA	NA
rs13172783	rs13172783	5	95423944	ELL2	NA	NA	0.23155	0.855481	NA	NA
rs13173434	rs13173434	5	95881444	ELL2	NA	NA	-0.276205	0.751738	NA	NA
rs1426100	rs1426100	5	94365306	ELL2	0.261677	0.770089	NA	NA	NA	NA
rs151835	rs151835	5	96070982	ELL2	NA	NA	0.212993	0.84003	NA	NA
rs151908	rs151908	5	96156494	ELL2	NA	NA	-0.227666	0.842275	NA	NA
rs152468	rs152468	5	96167536	ELL2	NA	NA	-0.269955	0.750179	NA	NA
rs154447	rs154447	5	95198252	ELL2	0.203749	0.846671	NA	NA	NA	NA
rs156003	rs156003	5	95782290	ELL2	-0.246005	0.879105	NA	NA	NA	NA
rs156010	rs156010	5	95835167	ELL2	NA	NA	-0.368586	0.816211	NA	NA
rs17085065	rs17085065	5	95121716	ELL2	NA	NA	0.293041	0.874851	NA	NA
rs2042381	rs2042381	5	96188666	ELL2	NA	NA	-0.216661	0.819839	NA	NA
rs2114194	rs2114194	5	94353905	ELL2	0.210578	0.876135	NA	NA	NA	NA
rs2560266	rs2560266	5	94726879	ELL2	-0.266196	0.880392	NA	NA	NA	NA
rs2611713	rs2611713	5	95958950	ELL2	0.315575	0.796884	NA	NA	NA	NA
rs261966	rs261966	5	95849587	ELL2	NA	NA	-0.243908	0.822803	NA	NA
rs261967	rs261967	5	95850250	ELL2	NA	NA	-0.243908	0.822803	NA	NA
rs27036	rs27036	5	96135723	ELL2	-0.21262	0.878462	NA	NA	NA	NA
rs27895	rs27895	5	96129543	ELL2	-0.244371	0.853475	NA	NA	NA	NA
rs2911138	rs2911138	5	96179346	ELL2	NA	NA	0.194733	0.870788	NA	NA
rs293038	rs293038	5	94276088	ELL2	NA	NA	0.31445	0.81679	NA	NA
rs36115340	rs36115340	5	95689064	ELL2	-0.334723	0.837907	NA	NA	NA	NA
rs36117125	rs36117125	5	95822732	ELL2	-0.341595	0.64515	NA	NA	NA	NA
rs377259730	rs377259730	5	95515732	ELL2	0.272123	0.855127	NA	NA	NA	NA
rs3777171	rs3777171	5	95282971	ELL2	NA	NA	-0.288504	0.727696	NA	NA
rs3777179	rs3777179	5	95268768	ELL2	NA	NA	-0.300626	0.730834	NA	NA
rs3797207	rs3797207	5	95169909	ELL2	0.21335	0.840488	NA	NA	NA	NA
rs3811951	rs3811951	5	95762477	ELL2	NA	NA	-0.337004	0.673723	NA	NA
rs3853203	rs3853203	5	95962052	ELL2	-0.185577	0.873443	NA	NA	NA	NA
rs40590	rs40590	5	94222408	ELL2	NA	NA	0.269521	0.865609	NA	NA
rs448433	rs448433	5	94606247	ELL2	NA	NA	-0.396772	0.866723	NA	NA
rs4869256	rs4869256	5	95401970	ELL2	NA	NA	0.285593	0.780485	NA	NA
rs57030001	rs57030001	5	95384348	ELL2	0.397455	0.813892	NA	NA	NA	NA
rs6235	rs6235	5	95728898	ELL2	NA	NA	-0.352636	0.876568	NA	NA
rs6883552	rs6883552	5	95190176	ELL2	0.21437	0.778112	NA	NA	NA	NA
rs6889388	rs6889388	5	95874619	ELL2	NA	NA	0.257671	0.830947	NA	NA
rs6895503	rs6895503	5	95616506	ELL2	NA	NA	-0.229671	0.799721	NA	NA
rs6897446	rs6897446	5	95537867	ELL2	0.261407	0.785534	NA	NA	NA	NA
rs73134341	rs73134341	5	95670746	ELL2	NA	NA	-0.44991	0.847289	NA	NA
rs7449000	rs7449000	5	95602416	ELL2	NA	NA	-0.284271	0.866007	NA	NA
rs76881310	rs76881310	5	95519727	ELL2	0.275457	0.85602	NA	NA	NA	NA
rs7713317	rs7713317	5	95716722	ELL2	-0.334723	0.837907	NA	NA	NA	NA
rs7730096	rs7730096	5	94363349	ELL2	0.254092	0.778503	NA	NA	NA	NA
rs80224982	rs80224982	5	94719426	ELL2	0.223798	0.879105	NA	NA	NA	NA
rs861675	rs861675	5	94248171	ELL2	NA	NA	0.244769	0.855338	NA	NA
rs9918149	rs9918149	5	95900634	ELL2	-0.185486	0.857889	NA	NA	NA	NA
JHU_5.59182741	rs78094122	5	59182742	ELOVL7	NA	NA	0.774857	0.650895	NA	NA
JHU_5.59183721	rs113754506	5	59183722	ELOVL7	NA	NA	0.834899	0.847128	NA	NA
JHU_5.59580935	NA	5	59580936	ELOVL7	-0.500629	0.881803	NA	NA	NA	NA
JHU_5.59924908	rs370249903	5	59924909	ELOVL7	NA	NA	-0.532097	0.640887	NA	NA
JHU_5.61051365	rs16875010	5	61051366	ELOVL7	NA	NA	-0.784833	0.879857	NA	NA
rs10514913	rs10514913	5	60936191	ELOVL7	NA	NA	-0.486343	0.8559	NA	NA
rs11741170	NA	5	60861551	ELOVL7	-0.657038	0.855013	NA	NA	NA	NA
rs1379112	rs1379112	5	59995742	ELOVL7	NA	NA	-0.401191	0.86932	NA	NA
rs1501847	rs1501847	5	61055557	ELOVL7	0.422796	0.583401	NA	NA	NA	NA
rs1562235	rs1562235	5	59877538	ELOVL7	NA	NA	0.556376	0.873129	NA	NA
rs286154	rs286154	5	59926911	ELOVL7	NA	NA	0.57303	0.636143	NA	NA
rs4298206	rs4298206	5	60012235	ELOVL7	NA	NA	0.413809	0.85904	NA	NA
rs6449483	rs6449483	5	59995393	ELOVL7	NA	NA	-0.532097	0.640887	NA	NA
rs6449558	rs6449558	5	61085552	ELOVL7	NA	NA	0.380109	0.85988	NA	NA
rs661576	rs661576	5	59178233	ELOVL7	NA	NA	0.420667	0.867265	NA	NA
rs6867722	rs6867722	5	61086353	ELOVL7	0.484468	0.86939	NA	NA	NA	NA
rs73760095	rs73760095	5	60918227	ELOVL7	0.320168	0.88209	NA	NA	NA	NA
JHU_5.49882794	NA	5	49882795	EMB	-0.438046	0.865317	NA	NA	NA	NA
JHU_5.49917887	NA	5	49917888	EMB	NA	NA	-0.344265	0.740028	NA	NA
JHU_5.50009933	NA	5	50009934	EMB	-0.50751	0.857967	NA	NA	NA	NA
JHU_5.50090387	rs60778811	5	50090388	EMB	NA	NA	-0.390014	0.676224	NA	NA
JHU_5.50156608	NA	5	50156609	EMB	-0.50751	0.857967	NA	NA	NA	NA
JHU_5.50320226	rs72758283	5	50320227	EMB	0.346874	0.832024	NA	NA	NA	NA
rs11747930	rs11747930	5	50089872	EMB	NA	NA	0.213908	0.851524	NA	NA
rs11951835	rs11951835	5	49917122	EMB	NA	NA	-0.201146	0.866674	NA	NA
rs13170746	rs13170746	5	49976089	EMB	NA	NA	0.319506	0.743741	NA	NA
rs13179713	NA	5	49919338	EMB	NA	NA	-0.252744	0.792532	NA	NA
rs13355372	rs7262619	5	49849599	EMB	NA	NA	-0.350466	0.777091	NA	NA
rs16884728	rs16884728	5	50028103	EMB	NA	NA	0.316097	0.75259	NA	NA
rs27574	rs27574	5	50151965	EMB	-0.243944	0.872373	-0.24346	0.822947	NA	NA
rs282559	rs282559	5	50037381	EMB	NA	NA	-0.375608	0.781582	NA	NA
rs74647654	rs74647654	5	50046054	EMB	-0.50751	0.857967	NA	NA	NA	NA
rs7704112	rs7704112	5	50330033	EMB	0.273334	0.855077	NA	NA	NA	NA
rs80315381	rs80315381	5	50484253	EMB	0.303239	0.85281	NA	NA	NA	NA
JHU_5.73142925	rs73763143	5	73142926	ENC1	NA	NA	-0.387498	0.874843	NA	NA
JHU_5.73254172	rs282397	5	73254173	ENC1	1.13756	0.545255	NA	NA	NA	NA
JHU_5.73682708	rs79563623	5	73682709	ENC1	0.329624	0.875776	NA	NA	NA	NA
JHU_5.73682709	rs55971035	5	73682710	ENC1	0.495108	0.686122	NA	NA	NA	NA
JHU_5.73860616	NA	5	73860617	ENC1	NA	NA	-0.493098	0.737292	NA	NA
JHU_5.73861858	rs16872034	5	73861859	ENC1	NA	NA	-0.51537	0.766271	NA	NA
JHU_5.73871854	rs77732502	5	73871855	ENC1	NA	NA	0.602877	0.874785	NA	NA
JHU_5.73917498	rs188657898	5	73917499	ENC1	0.582953	0.813072	NA	NA	NA	NA
JHU_5.73940588	NA	5	73940589	ENC1	-0.711316	0.788122	NA	NA	NA	NA
JHU_5.73958661	rs138777329	5	73958662	ENC1	NA	NA	-0.970268	0.630471	NA	NA
JHU_5.74460222	rs114480221	5	74460223	ENC1	NA	NA	-0.553129	0.756408	NA	NA
rs10061404	rs10061404	5	73915696	ENC1	0.506249	0.83961	NA	NA	NA	NA
rs1009417	rs1009417	5	74568134	ENC1	-0.678957	0.769509	NA	NA	NA	NA
rs10454913	rs10454913	5	73685103	ENC1	0.327871	0.873443	NA	NA	NA	NA
rs10515178	rs10515178	5	73674157	ENC1	0.322031	0.865552	NA	NA	NA	NA
rs112148120	rs112148120	5	74286756	ENC1	NA	NA	-0.332868	0.873465	NA	NA
rs116456647	rs116456647	5	73844302	ENC1	0.429947	0.877768	NA	NA	NA	NA
rs11745556	rs11745556	5	73476816	ENC1	0.350897	0.877684	NA	NA	NA	NA
rs11951174	rs11951174	5	74350535	ENC1	NA	NA	-0.279454	0.867786	NA	NA
rs11954279	rs11954279	5	73629001	ENC1	-0.37063	0.88128	NA	NA	NA	NA
rs12518802	rs12518802	5	73581167	ENC1	0.475683	0.783838	NA	NA	NA	NA
rs12521529	rs12521529	5	73618819	ENC1	0.397625	0.812223	NA	NA	NA	NA
rs13354746	rs13354746	5	74619132	ENC1	0.737166	0.845714	-0.627459	0.820787	NA	NA
rs1393086	rs1393086	5	73671749	ENC1	-0.400301	0.777151	NA	NA	NA	NA
rs1428556	rs1428556	5	73856207	ENC1	NA	NA	-0.473543	0.721873	NA	NA
rs1684851	NA	5	73257386	ENC1	NA	NA	-0.711523	0.734019	NA	NA
rs16871563	rs16871563	5	73554618	ENC1	NA	NA	-0.271758	0.86349	NA	NA
rs16871632	rs16871632	5	73597979	ENC1	-0.549992	0.814962	NA	NA	NA	NA
rs16871709	rs16871709	5	73663379	ENC1	-0.603314	0.808736	NA	NA	NA	NA
rs16872072	rs16872072	5	73885546	ENC1	-0.60407	0.744118	NA	NA	NA	NA
rs16872675	rs16872675	5	74931643	ENC1	NA	NA	-0.510107	0.786967	NA	NA
rs2100748	rs2100748	5	73507666	ENC1	NA	NA	0.446883	0.859479	NA	NA
rs2120730	rs2120730	5	73358952	ENC1	0.364734	0.839519	NA	NA	NA	NA
rs2173671	rs2173671	5	73847044	ENC1	NA	NA	0.412101	0.87527	NA	NA
rs282404	rs282404	5	73210973	ENC1	-0.412754	0.853253	NA	NA	NA	NA
rs283612	rs283612	5	73250492	ENC1	NA	NA	-0.3531	0.868635	NA	NA
rs290716	rs290716	5	73446042	ENC1	-0.435124	0.840976	NA	NA	NA	NA
rs292209	rs292209	5	73554344	ENC1	-0.340312	0.852273	NA	NA	NA	NA
rs2927704	rs2927704	5	73206306	ENC1	NA	NA	0.725467	0.834627	NA	NA
rs2962178	rs2962178	5	73760788	ENC1	0.648664	0.755548	-0.44132	0.84838	NA	NA
rs2962804	rs2962804	5	73524903	ENC1	NA	NA	0.448978	0.833137	NA	NA
rs298386	rs298386	5	73854583	ENC1	NA	NA	-0.290042	0.87502	NA	NA
rs376759	rs376759	5	73736889	ENC1	0.629644	0.8326	NA	NA	NA	NA
rs436777	rs436777	5	73264580	ENC1	NA	NA	-0.573112	0.844558	NA	NA
rs4704118	rs4704118	5	73525148	ENC1	NA	NA	0.55162	0.614627	NA	NA
rs4704126	rs4704126	5	73599644	ENC1	0.402303	0.841901	NA	NA	NA	NA
rs57485266	rs57485266	5	74171813	ENC1	NA	NA	-0.361574	0.870275	NA	NA
rs60636380	rs60636380	5	73765432	ENC1	0.537581	0.873623	NA	NA	NA	NA
rs630531	rs630531	5	73579185	ENC1	0.574744	0.868189	NA	NA	NA	NA
rs6453032	rs6453032	5	73221549	ENC1	NA	NA	0.316438	0.844558	NA	NA
rs6453104	rs6453104	5	74289069	ENC1	0.51349	0.845516	NA	NA	NA	NA
rs654937	rs654937	5	73547069	ENC1	0.398337	0.834359	NA	NA	NA	NA
rs66720009	rs66720009	5	73229759	ENC1	NA	NA	0.425594	0.708299	NA	NA
rs680500	rs680500	5	73511687	ENC1	-0.429569	0.838901	NA	NA	NA	NA
rs6866246	rs6866246	5	73522355	ENC1	NA	NA	0.328299	0.823429	NA	NA
rs6888013	rs6888013	5	74281643	ENC1	0.461535	0.872993	NA	NA	NA	NA
rs6888163	rs6888163	5	74212755	ENC1	0.317042	0.862937	NA	NA	NA	NA
rs72760883	rs72760883	5	73745504	ENC1	0.676975	0.809376	NA	NA	NA	NA
rs72766513	rs72766513	5	74182586	ENC1	NA	NA	0.289456	0.873065	NA	NA
rs7356637	rs7356637	5	74683646	ENC1	-0.380424	0.88242	NA	NA	NA	NA
rs73762157	rs73762157	5	72985914	ENC1	NA	NA	-0.32804	0.830439	NA	NA
rs73762679	rs73762679	5	73570565	ENC1	-0.764178	0.843265	NA	NA	NA	NA
rs73763161	rs73763161	5	73181187	ENC1	NA	NA	-0.825442	0.29799	NA	NA
rs7704601	rs7704601	5	73682264	ENC1	0.495108	0.686122	NA	NA	NA	NA
rs77696000	rs77696000	5	73214693	ENC1	NA	NA	0.576674	0.856955	NA	NA
rs79996311	rs79996311	5	74810448	ENC1	NA	NA	-0.349859	0.87029	NA	NA
rs820889	rs820889	5	73985534	ENC1	-0.718126	0.809299	NA	NA	NA	NA
rs9293622	rs9293622	5	73593736	ENC1	0.580731	0.552602	NA	NA	NA	NA
rs9293625	rs9293625	5	73679925	ENC1	0.424875	0.821427	NA	NA	NA	NA
rs9332464	rs9332464	5	74921686	ENC1	NA	NA	-0.331533	0.779333	NA	NA
JHU_5.110865696	rs115915397	5	110865697	EPB41L4A	-0.812408	0.875884	NA	NA	NA	NA
JHU_5.110965890	NA	5	110965891	EPB41L4A	NA	NA	-0.553099	0.864481	NA	NA
JHU_5.110979222	rs73787303	5	110979223	EPB41L4A	-0.507751	0.881434	NA	NA	NA	NA
JHU_5.111018101	rs370936051	5	111018102	EPB41L4A	-0.443869	0.878032	NA	NA	NA	NA
JHU_5.111291610	rs200786492	5	111291611	EPB41L4A	NA	NA	-0.4688	0.877569	NA	NA
JHU_5.111364541	rs77188617	5	111364542	EPB41L4A	0.77211	0.849199	NA	NA	NA	NA
JHU_5.111403915	NA	5	111403916	EPB41L4A	0.77211	0.849199	NA	NA	NA	NA
JHU_5.111476243	rs138552730	5	111476244	EPB41L4A	-0.814601	0.796855	-0.726344	0.820589	NA	NA
JHU_5.111507636	NA	5	111507637	EPB41L4A	-0.681307	0.858213	NA	NA	NA	NA
JHU_5.111699716	rs417573	5	111699717	EPB41L4A	-0.511945	0.838041	-0.624623	0.616315	NA	NA
JHU_5.112129753	rs66964065	5	112129754	EPB41L4A	0.39913	0.877297	NA	NA	NA	NA
JHU_5.112378788	NA	5	112378789	EPB41L4A	NA	NA	-0.791199	0.848647	NA	NA
JHU_5.112624144	rs61159895	5	112624145	EPB41L4A	0.985522	0.743062	NA	NA	NA	NA
JHU_5.112695892	NA	5	112695893	EPB41L4A	-0.692792	0.838441	-0.800641	0.688681	NA	NA
JHU_5.112709913	NA	5	112709914	EPB41L4A	NA	NA	-0.484163	0.788207	NA	NA
kgp4151200	rs461738	5	110515676	EPB41L4A	0.757521	0.620234	NA	NA	NA	NA
rs1019743	rs1019743	5	111682654	EPB41L4A	-0.468442	0.878011	-0.500852	0.833017	NA	NA
rs10463628	rs10463628	5	111548492	EPB41L4A	NA	NA	0.651003	0.870257	NA	NA
rs10477464	rs10477464	5	110536512	EPB41L4A	0.736278	0.827954	NA	NA	NA	NA
rs111996945	rs111996945	5	110494238	EPB41L4A	NA	NA	-1.0856	0.753693	NA	NA
rs112958198	rs112958198	5	112556892	EPB41L4A	1.03165	0.598448	0.67433	0.867361	NA	NA
rs11744828	rs11744828	5	112427271	EPB41L4A	NA	NA	-0.547168	0.799233	NA	NA
rs12519569	rs12519569	5	111620405	EPB41L4A	0.441248	0.878465	NA	NA	NA	NA
rs13165201	rs13165201	5	111538602	EPB41L4A	-0.456622	0.859056	NA	NA	NA	NA
rs13187018	rs13187018	5	111535879	EPB41L4A	-0.589139	0.859479	NA	NA	NA	NA
rs149192	rs149192	5	112252066	EPB41L4A	NA	NA	0.476926	0.827204	NA	NA
rs151800	rs151800	5	110494282	EPB41L4A	NA	NA	-0.780094	0.789631	NA	NA
rs1551565	rs1551565	5	110561639	EPB41L4A	NA	NA	-0.533563	0.872842	NA	NA
rs163445	rs163445	5	111873662	EPB41L4A	-0.968861	0.876906	NA	NA	NA	NA
rs17132938	rs17132938	5	110532337	EPB41L4A	NA	NA	-0.628864	0.684295	NA	NA
rs17134144	rs17134144	5	111463957	EPB41L4A	NA	NA	0.718013	0.764576	NA	NA
rs17134595	rs17134595	5	111811008	EPB41L4A	NA	NA	-0.598611	0.869017	NA	NA
rs17164132	rs17164132	5	112152920	EPB41L4A	NA	NA	0.435009	0.881099	NA	NA
rs173584	rs173584	5	111462626	EPB41L4A	0.774692	0.85984	NA	NA	NA	NA
rs1845486	rs1845486	5	111241454	EPB41L4A	NA	NA	-0.464708	0.8748	NA	NA
rs184941	rs184941	5	110539892	EPB41L4A	0.857464	0.804563	NA	NA	NA	NA
rs1962305	rs1962305	5	111691924	EPB41L4A	NA	NA	0.480431	0.852958	NA	NA
rs26965	rs26965	5	112739017	EPB41L4A	0.647063	0.772154	0.550489	0.825803	NA	NA
rs27461	NA	5	111039583	EPB41L4A	-0.633076	0.87826	NA	NA	NA	NA
rs306106	rs306106	5	110620830	EPB41L4A	-0.575194	0.874418	NA	NA	NA	NA
rs33551	rs33551	5	112318928	EPB41L4A	0.526943	0.816889	0.475816	0.833222	NA	NA
rs34893422	rs34893422	5	112563613	EPB41L4A	0.915469	0.867199	NA	NA	NA	NA
rs366180	rs366180	5	111699317	EPB41L4A	NA	NA	-0.495503	0.842095	NA	NA
rs3923453	rs3923453	5	111597532	EPB41L4A	NA	NA	-0.517108	0.805548	NA	NA
rs4705542	rs4705542	5	112453010	EPB41L4A	0.581986	0.850234	NA	NA	NA	NA
rs60443967	rs60443967	5	110531970	EPB41L4A	0.857693	0.857819	NA	NA	NA	NA
rs6882297	rs6882297	5	111749380	EPB41L4A	NA	NA	0.878319	0.782304	NA	NA
rs72792097	rs72792097	5	110868842	EPB41L4A	-1.50279	0.68692	NA	NA	NA	NA
rs73216228	rs73216228	5	112042929	EPB41L4A	0.966681	0.822481	NA	NA	NA	NA
rs73227479	rs73227479	5	111453308	EPB41L4A	-0.57299	0.823063	NA	NA	NA	NA
rs73787773	rs73787773	5	111471712	EPB41L4A	0.728876	0.849681	NA	NA	NA	NA
rs74857765	rs74857765	5	111402928	EPB41L4A	0.77211	0.849199	NA	NA	NA	NA
rs759947	rs759947	5	110773100	EPB41L4A	0.760815	0.881435	NA	NA	NA	NA
rs7704730	rs7704730	5	110478926	EPB41L4A	0.495787	0.842846	0.496781	0.811004	NA	NA
rs7709420	rs7709420	5	110544623	EPB41L4A	-0.592828	0.841901	NA	NA	NA	NA
rs7723465	rs7723465	5	111573595	EPB41L4A	0.550238	0.839557	0.467903	0.87565	NA	NA
rs7732679	rs7732679	5	111596035	EPB41L4A	NA	NA	0.472797	0.86932	NA	NA
rs7733521	rs7733521	5	111603606	EPB41L4A	NA	NA	-0.503593	0.825444	NA	NA
rs79117250	rs79117250	5	112542516	EPB41L4A	NA	NA	-0.609397	0.873065	NA	NA
rs80233902	rs80233902	5	112613181	EPB41L4A	NA	NA	-0.86979	0.663752	NA	NA
rs80238639	rs80238639	5	111471929	EPB41L4A	-0.814601	0.796855	-0.726344	0.820589	NA	NA
JHU_5.95112780	rs6871987	5	95112781	ERAP1	0.225843	0.873582	0.203645	0.879241	NA	NA
JHU_5.95509452	NA	5	95509453	ERAP1	NA	NA	-0.277636	0.686379	NA	NA
JHU_5.95597574	rs114669647	5	95597575	ERAP1	NA	NA	0.230008	0.861459	NA	NA
JHU_5.95909731	NA	5	95909732	ERAP1	-0.313929	0.862653	-0.428678	0.504678	NA	NA
JHU_5.95935678	NA	5	95935679	ERAP1	NA	NA	-0.210793	0.826675	NA	NA
JHU_5.96070319	rs17086605	5	96070320	ERAP1	0.240592	0.794249	0.337492	0.15476	NA	NA
JHU_5.96119559	NA	5	96119560	ERAP1	0.24158	0.0089902	0.265037	4.44937e-05	-0.0293379	0.999629
JHU_5.96142690	rs573990	5	96142691	ERAP1	-0.307118	2.44964e-05	-0.299955	1.99588e-06	-0.00900346	0.999629
JHU_5.96200069	rs116147589	5	96200070	ERAP1	0.281208	0.783136	0.257271	0.779566	NA	NA
JHU_5.96278947	rs71654350	5	96278948	ERAP1	NA	NA	-0.109395	0.865452	NA	NA
JHU_5.96377186	rs73141149	5	96377187	ERAP1	0.232241	0.868411	0.247319	0.800496	NA	NA
JHU_5.96402776	NA	5	96402777	ERAP1	NA	NA	-0.145454	0.792991	NA	NA
JHU_5.97008941	NA	5	97008942	ERAP1	-0.181071	0.840323	NA	NA	NA	NA
exm468527	rs26653	5	96139250	ERAP1	-0.307118	2.44964e-05	-0.299955	1.99588e-06	-0.00900346	0.999629
rs10045787	rs10045787	5	95667674	ERAP1	NA	NA	0.127587	0.807334	NA	NA
rs10053056	rs10053056	5	96043420	ERAP1	-0.158635	0.719269	-0.159504	0.596213	NA	NA
rs10069748	rs10069748	5	95241222	ERAP1	NA	NA	-0.132224	0.835294	NA	NA
rs10476552	rs10476552	5	95709132	ERAP1	NA	NA	0.142931	0.77407	NA	NA
rs1056893	rs1056893	5	96245439	ERAP1	NA	NA	0.110281	0.850876	NA	NA
rs11135510	rs11135510	5	96731630	ERAP1	NA	NA	0.121748	0.844053	NA	NA
rs114543083	rs114543083	5	96930328	ERAP1	-0.184193	0.868978	NA	NA	NA	NA
rs11741590	rs11741590	5	95241127	ERAP1	NA	NA	-0.132224	0.835294	NA	NA
rs1230358	rs1230358	5	96211741	ERAP1	NA	NA	-0.111524	0.876535	NA	NA
rs12332412	rs12332412	5	95715558	ERAP1	NA	NA	0.126425	0.863082	NA	NA
rs13170241	rs13170241	5	95973107	ERAP1	NA	NA	-0.202425	0.652676	NA	NA
rs13175726	rs13175726	5	96387033	ERAP1	-0.106898	0.871841	-0.153721	0.462351	NA	NA
rs149313	rs149313	5	96070205	ERAP1	-0.141632	0.792443	NA	NA	NA	NA
rs149481	rs149481	5	96114346	ERAP1	0.164504	0.500189	0.185017	0.0977501	NA	NA
rs1498924	rs1498924	5	95779230	ERAP1	NA	NA	-0.125704	0.848938	NA	NA
rs151823	rs151823	5	96159992	ERAP1	0.239115	0.798333	0.329417	0.194884	NA	NA
rs151835	rs151835	5	96070982	ERAP1	-0.205477	0.0584319	-0.188776	0.0512898	NA	NA
rs151908	rs151908	5	96156494	ERAP1	0.182792	0.385384	0.219068	0.013106	NA	NA
rs152468	rs152468	5	96167536	ERAP1	0.190693	0.336042	0.213777	0.0281981	NA	NA
rs155054	rs155054	5	95975302	ERAP1	NA	NA	-0.132869	0.781205	NA	NA
rs17087082	rs17087082	5	96199288	ERAP1	NA	NA	-0.195206	0.784306	NA	NA
rs17087488	rs17087488	5	96703968	ERAP1	-0.170085	0.825015	NA	NA	NA	NA
rs18036	rs18036	5	96155608	ERAP1	-0.173756	0.554951	-0.198554	0.12638	NA	NA
rs2042381	rs2042381	5	96188666	ERAP1	0.112774	0.832276	0.153068	0.355374	NA	NA
rs2161657	rs2161657	5	96232806	ERAP1	NA	NA	0.11774	0.846104	NA	NA
rs2303138	rs2303138	5	96350710	ERAP1	0.216936	0.852914	0.293373	0.469127	NA	NA
rs2351245	rs2351245	5	95995733	ERAP1	-0.130808	0.838103	-0.130078	0.790872	NA	NA
rs2549779	rs2549779	5	96216387	ERAP1	-0.141523	0.779901	-0.162592	0.491468	NA	NA
rs2549782	rs2549782	5	96231000	ERAP1	NA	NA	0.110281	0.850876	NA	NA
rs2549796	rs2549796	5	96245343	ERAP1	NA	NA	0.11774	0.846104	NA	NA
rs2549797	rs2549797	5	96245518	ERAP1	NA	NA	0.110281	0.850876	NA	NA
rs26618	rs26618	5	96130836	ERAP1	-0.269802	0.00494118	-0.256667	0.00209719	-0.0136284	0.999629
rs27036	rs27036	5	96135723	ERAP1	NA	NA	-0.131413	0.860272	NA	NA
rs27042	rs27042	5	96116940	ERAP1	0.19609	0.178156	0.241517	0.00049043	NA	NA
rs27044	rs27044	5	96118852	ERAP1	0.266386	0.00103103	0.271724	3.18773e-05	-0.00742298	0.999629
rs27045	rs27045	5	96138861	ERAP1	0.33	2.26888e-07	0.322889	4.89759e-09	0.00770486	0.999629
rs27303	rs27303	5	96374150	ERAP1	NA	NA	-0.120967	0.736168	NA	NA
rs27434	rs27434	5	96129512	ERAP1	0.346408	3.41346e-08	0.336631	8.04232e-10	0.00853704	0.999629
rs27524	rs27524	5	96101944	ERAP1	0.159879	0.728196	0.171511	0.49644	NA	NA
rs27529	rs27529	5	96126308	ERAP1	0.33	2.26888e-07	0.322889	4.89759e-09	0.00770486	0.999629
rs27619	rs27619	5	96118065	ERAP1	0.238285	0.0104505	0.265551	3.05557e-05	NA	NA
rs27654	rs27654	5	96093222	ERAP1	0.149284	0.779901	0.159964	0.608136	NA	NA
rs28081	rs28081	5	96092990	ERAP1	0.213137	0.197287	0.194031	0.191212	NA	NA
rs2911138	rs2911138	5	96179346	ERAP1	-0.110524	0.84385	-0.142597	0.519554	NA	NA
rs2927612	rs2927612	5	96199493	ERAP1	-0.314042	0.816613	-0.347941	0.64632	NA	NA
rs30187	rs30187	5	96124330	ERAP1	0.33	2.26888e-07	0.322889	4.89759e-09	0.00770486	0.999629
rs316187	rs316187	5	96430832	ERAP1	NA	NA	-0.17534	0.646672	NA	NA
rs316234	rs316234	5	96427698	ERAP1	NA	NA	0.0984811	0.868452	NA	NA
rs3777193	rs3777193	5	95246760	ERAP1	NA	NA	-0.132224	0.835294	NA	NA
rs399005	rs399005	5	96111240	ERAP1	0.265083	0.00372538	0.296838	3.6167e-06	-0.032854	0.999629
rs4092590	rs4092590	5	96204295	ERAP1	0.18251	0.354091	0.219653	0.0084128	NA	NA
rs41135	rs41135	5	96166026	ERAP1	-0.142103	0.690193	-0.15358	0.421102	NA	NA
rs42398	rs42398	5	96120455	ERAP1	0.266386	0.00103103	0.271724	3.18773e-05	-0.00742298	0.999629
rs447803	rs447803	5	96383427	ERAP1	NA	NA	0.120303	0.774051	NA	NA
rs4869272	rs4869272	5	95539448	ERAP1	NA	NA	0.121121	0.833762	NA	NA
rs4869316	rs4869316	5	96233463	ERAP1	0.148837	0.811454	0.219163	0.125104	NA	NA
rs55731125	rs55731125	5	95976780	ERAP1	NA	NA	0.169384	0.627669	NA	NA
rs6420125	rs6420125	5	95177641	ERAP1	NA	NA	-0.112884	0.837689	NA	NA
rs6556923	rs6556923	5	95782351	ERAP1	NA	NA	-0.216503	0.853192	NA	NA
rs6884540	rs6884540	5	96417188	ERAP1	0.12547	0.848023	0.172181	0.421102	NA	NA
rs72772047	rs72772047	5	95962896	ERAP1	0.179703	0.810631	NA	NA	NA	NA
rs73774355	rs73774355	5	95994167	ERAP1	NA	NA	-0.183792	0.852167	NA	NA
rs74483096	rs74483096	5	95962496	ERAP1	-0.226703	0.88242	-0.280742	0.730834	NA	NA
rs754615	rs754615	5	96086334	ERAP1	-0.233935	0.754814	NA	NA	NA	NA
rs76461012	rs76461012	5	96437437	ERAP1	NA	NA	0.297819	0.592846	NA	NA
rs7717348	rs7717348	5	95407894	ERAP1	NA	NA	0.133285	0.807281	NA	NA
rs7719705	rs7719705	5	96286286	ERAP1	NA	NA	-0.109395	0.865452	NA	NA
rs7722200	rs7722200	5	95717440	ERAP1	NA	NA	0.144846	0.764141	NA	NA
rs9314177	rs9314177	5	96028860	ERAP1	-0.190674	0.468365	-0.137251	0.766169	NA	NA
JHU_5.96016086	rs619935	5	96016087	ERAP2	NA	NA	-0.392174	0.869831	NA	NA
JHU_5.96142690	rs573990	5	96142691	ERAP2	NA	NA	0.438858	0.808137	NA	NA
JHU_5.96222778	rs12653964	5	96222779	ERAP2	-0.885253	0.00139732	-1.09925	2.07183e-07	0.212972	0.99818
JHU_5.96247908	NA	5	96247909	ERAP2	-0.989428	2.71691e-05	-1.26652	2.17899e-12	0.27763	0.981788
JHU_5.96251950	NA	5	96251951	ERAP2	-0.854781	0.0170237	-1.01823	0.000148894	NA	NA
JHU_5.96278947	rs71654350	5	96278948	ERAP2	0.697191	0.185625	0.891092	0.00213457	NA	NA
JHU_5.96350269	rs27291	5	96350270	ERAP2	-0.830588	0.00194937	-1.10508	4.85677e-09	0.275132	0.981788
JHU_5.96353683	rs369836943	5	96353684	ERAP2	-0.837143	0.00112017	-1.10768	1.70921e-09	0.27008	0.981788
JHU_5.96383427	rs581481	5	96383428	ERAP2	-0.365926	0.875372	NA	NA	NA	NA
JHU_5.96684175	rs202009510	5	96684176	ERAP2	NA	NA	0.558231	0.875141	NA	NA
JHU_5.97014714	rs73149156	5	97014715	ERAP2	-0.879901	0.868236	NA	NA	NA	NA
JHU_5.97204498	rs75083954	5	97204499	ERAP2	0.689032	0.873854	0.812932	0.801009	NA	NA
exm468527	rs26653	5	96139250	ERAP2	NA	NA	0.438858	0.808137	NA	NA
rs10044354	rs10044354	5	96320495	ERAP2	-0.849645	0.00102163	-1.12878	9.07587e-10	0.27592	0.981788
rs10045981	rs10045981	5	96546305	ERAP2	NA	NA	0.521766	0.868307	NA	NA
rs10051637	rs10051637	5	96279490	ERAP2	0.888856	0.000473492	1.16677	4.35761e-10	-0.276701	0.981788
rs10053056	rs10053056	5	96043420	ERAP2	-0.419609	0.848614	-0.430968	0.836813	NA	NA
rs10069361	rs10069361	5	96284803	ERAP2	0.888856	0.000473492	1.16677	4.35761e-10	-0.276701	0.981788
rs1056893	rs1056893	5	96245439	ERAP2	-0.971247	3.26897e-05	-1.22304	2.28352e-11	0.25273	0.981788
rs115108678	rs115108678	5	95675753	ERAP2	0.651033	0.863198	NA	NA	NA	NA
rs115682156	rs115682156	5	96916299	ERAP2	NA	NA	0.583313	0.877569	NA	NA
rs11740893	rs11740893	5	96741587	ERAP2	0.394835	0.814887	0.385344	0.821144	NA	NA
rs1230358	rs1230358	5	96211741	ERAP2	NA	NA	0.448667	0.830512	NA	NA
rs1363907	rs1363907	5	96252803	ERAP2	0.701398	0.119216	0.858535	0.00227137	NA	NA
rs149481	rs149481	5	96114346	ERAP2	NA	NA	-0.477079	0.655293	NA	NA
rs151835	rs151835	5	96070982	ERAP2	-0.326171	0.879843	NA	NA	NA	NA
rs151908	rs151908	5	96156494	ERAP2	NA	NA	-0.444515	0.772745	NA	NA
rs155060	rs155060	5	95971496	ERAP2	-0.993264	0.698297	-0.948538	0.735125	NA	NA
rs156010	rs156010	5	95835167	ERAP2	0.55161	0.874251	0.637879	0.81403	NA	NA
rs17086391	rs17086391	5	95962260	ERAP2	NA	NA	-1.00209	0.812254	NA	NA
rs17086408	rs17086408	5	95965235	ERAP2	NA	NA	0.586375	0.856656	NA	NA
rs18036	rs18036	5	96155608	ERAP2	NA	NA	0.544466	0.604612	NA	NA
rs2042381	rs2042381	5	96188666	ERAP2	-0.340668	0.861577	-0.423939	0.736558	NA	NA
rs2161657	rs2161657	5	96232806	ERAP2	-0.819718	0.0241891	-0.98324	0.000216906	NA	NA
rs2351010	rs2351010	5	96293929	ERAP2	0.888856	0.000473492	1.16677	4.35761e-10	-0.276701	0.981788
rs2544773	rs2544773	5	96513471	ERAP2	NA	NA	0.626983	0.84381	NA	NA
rs2549778	rs2549778	5	96204254	ERAP2	0.412759	0.873806	0.45547	0.839042	NA	NA
rs2549782	rs2549782	5	96231000	ERAP2	-0.971247	3.26897e-05	-1.22304	2.28352e-11	0.25273	0.981788
rs2549796	rs2549796	5	96245343	ERAP2	-0.819718	0.0241891	-0.98324	0.000216906	NA	NA
rs2549797	rs2549797	5	96245518	ERAP2	-0.971247	3.26897e-05	-1.22304	2.28352e-11	0.25273	0.981788
rs25862	rs25862	5	96104835	ERAP2	-0.575218	0.702066	-0.779761	0.165584	NA	NA
rs2611730	rs2611730	5	95853192	ERAP2	-0.704548	0.842899	-0.977314	0.536196	NA	NA
rs261238	rs261238	5	95919191	ERAP2	0.609243	0.872588	NA	NA	NA	NA
rs261966	rs261966	5	95849587	ERAP2	0.439113	0.807754	0.650975	0.243673	NA	NA
rs261967	rs261967	5	95850250	ERAP2	0.439113	0.807754	0.650975	0.243673	NA	NA
rs26618	rs26618	5	96130836	ERAP2	NA	NA	0.429912	0.837068	NA	NA
rs27042	rs27042	5	96116940	ERAP2	-0.347393	0.873857	-0.446801	0.743724	NA	NA
rs27303	rs27303	5	96374150	ERAP2	0.61224	0.181585	0.714941	0.0157461	NA	NA
rs27619	rs27619	5	96118065	ERAP2	NA	NA	-0.367553	0.861524	NA	NA
rs27944	rs27944	5	96082631	ERAP2	-0.523793	0.873854	-0.877787	0.345913	NA	NA
rs2911138	rs2911138	5	96179346	ERAP2	0.405687	0.789123	0.496668	0.558735	NA	NA
rs316187	rs316187	5	96430832	ERAP2	0.50376	0.831496	NA	NA	NA	NA
rs316192	rs316192	5	96508147	ERAP2	NA	NA	0.521624	0.86618	NA	NA
rs4092590	rs4092590	5	96204295	ERAP2	-0.381457	0.847435	-0.420598	0.794417	NA	NA
rs41135	rs41135	5	96166026	ERAP2	0.354543	0.860839	0.489933	0.610065	NA	NA
rs4869316	rs4869316	5	96233463	ERAP2	-0.588941	0.645641	-0.738133	0.214806	NA	NA
rs4869317	rs4869317	5	96292004	ERAP2	-0.601165	0.820263	-0.90879	0.254	NA	NA
rs58748938	rs58748938	5	96358060	ERAP2	NA	NA	-0.906652	0.646395	NA	NA
rs6885297	rs6885297	5	95949002	ERAP2	-0.418197	0.866683	NA	NA	NA	NA
rs7449164	rs7449164	5	96590440	ERAP2	-0.871972	0.673878	-0.780419	0.769765	NA	NA
rs75632814	rs75632814	5	96230108	ERAP2	0.52272	0.862125	0.741197	0.58336	NA	NA
rs7715312	rs7715312	5	97213399	ERAP2	-0.50349	0.766502	-0.407201	0.86724	NA	NA
rs7719705	rs7719705	5	96286286	ERAP2	0.697191	0.185625	0.891092	0.00213457	NA	NA
rs7728347	rs7728347	5	96356873	ERAP2	NA	NA	-0.92107	0.552429	NA	NA
rs77378529	rs77378529	5	96722581	ERAP2	0.929509	0.623604	0.715515	0.834042	NA	NA
rs78535723	rs78535723	5	96264837	ERAP2	NA	NA	0.69923	0.663131	NA	NA
rs80122964	rs80122964	5	95778324	ERAP2	0.895005	0.812963	NA	NA	NA	NA
rs9127	rs9127	5	96372165	ERAP2	0.513363	0.65831	0.54211	0.569946	NA	NA
rs9314177	rs9314177	5	96028860	ERAP2	-0.432906	0.838103	-0.442515	0.823965	NA	NA
JHU_5.64302519	rs112112811	5	64302520	ERBB2IP	NA	NA	-0.180423	0.863621	NA	NA
JHU_5.64440942	rs73761644	5	64440943	ERBB2IP	-0.250426	0.753942	-0.209959	0.788863	NA	NA
JHU_5.64743765	rs79058335	5	64743766	ERBB2IP	NA	NA	-0.21696	0.816929	NA	NA
JHU_5.65008954	NA	5	65008955	ERBB2IP	NA	NA	0.155445	0.85264	NA	NA
JHU_5.65040299	NA	5	65040300	ERBB2IP	NA	NA	-0.147901	0.839892	NA	NA
JHU_5.65730662	NA	5	65730663	ERBB2IP	0.224386	0.862164	NA	NA	NA	NA
JHU_5.65749755	rs76204952	5	65749756	ERBB2IP	NA	NA	-0.181598	0.813338	NA	NA
JHU_5.66099351	rs11750177	5	66099352	ERBB2IP	NA	NA	0.155792	0.811143	NA	NA
JHU_5.66305035	rs60033760	5	66305036	ERBB2IP	0.111235	0.847768	NA	NA	NA	NA
kgp12305478	rs381652	5	64352334	ERBB2IP	NA	NA	0.154138	0.861447	NA	NA
kgp22214599	rs7356638	5	65374493	ERBB2IP	-0.114274	0.86939	NA	NA	NA	NA
rs10041606	rs10041606	5	66284699	ERBB2IP	0.114656	0.786148	NA	NA	NA	NA
rs10940016	rs10940016	5	64449497	ERBB2IP	NA	NA	0.147885	0.784133	NA	NA
rs112984298	rs112984298	5	64489702	ERBB2IP	-0.160124	0.877297	NA	NA	NA	NA
rs11742800	rs11742800	5	64403371	ERBB2IP	-0.18809	0.321248	-0.100098	0.866026	NA	NA
rs11746271	rs11746271	5	64522124	ERBB2IP	-0.168259	0.820885	NA	NA	NA	NA
rs11749052	rs11749052	5	64545633	ERBB2IP	-0.138156	0.797542	NA	NA	NA	NA
rs11950228	rs11950228	5	64680454	ERBB2IP	NA	NA	-0.123854	0.760294	NA	NA
rs11960938	rs11960938	5	64322549	ERBB2IP	-0.108289	0.785278	NA	NA	NA	NA
rs12517143	rs12517143	5	65783264	ERBB2IP	NA	NA	-0.149116	0.799338	NA	NA
rs151032086	rs151032086	5	64327670	ERBB2IP	0.229203	0.765303	NA	NA	NA	NA
rs152630	rs152630	5	66354787	ERBB2IP	NA	NA	-0.141666	0.844877	NA	NA
rs1547454	rs1547454	5	64585621	ERBB2IP	-0.115829	0.851149	NA	NA	NA	NA
rs1549249	rs1549249	5	64455558	ERBB2IP	0.104856	0.862381	NA	NA	NA	NA
rs16893364	rs16893364	5	64372897	ERBB2IP	-0.118036	0.858213	NA	NA	NA	NA
rs16894920	rs16894920	5	65412134	ERBB2IP	-0.104112	0.866297	NA	NA	NA	NA
rs16896118	rs16896118	5	66278398	ERBB2IP	NA	NA	0.150758	0.840184	NA	NA
rs1734262	rs1734262	5	65052015	ERBB2IP	0.123887	0.835145	NA	NA	NA	NA
rs1937740	rs1937740	5	65758455	ERBB2IP	NA	NA	-0.163936	0.688999	NA	NA
rs1991492	rs1991492	5	66328309	ERBB2IP	-0.121165	0.825383	NA	NA	NA	NA
rs2287904	rs2287904	5	64582052	ERBB2IP	0.10071	0.881606	NA	NA	NA	NA
rs28602551	rs28602551	5	64596253	ERBB2IP	0.15647	0.852663	NA	NA	NA	NA
rs2968189	rs2968189	5	65718940	ERBB2IP	NA	NA	-0.121633	0.834603	NA	NA
rs3121688	rs3121688	5	65665913	ERBB2IP	NA	NA	-0.115982	0.841223	NA	NA
rs37483	rs37483	5	66326646	ERBB2IP	NA	NA	-0.182571	0.857994	NA	NA
rs3763061	rs3763061	5	65459773	ERBB2IP	NA	NA	-0.153611	0.843446	NA	NA
rs4532319	rs4532319	5	65922787	ERBB2IP	-0.125965	0.85602	NA	NA	NA	NA
rs463204	rs463204	5	66324295	ERBB2IP	0.0959646	0.853492	NA	NA	NA	NA
rs6899042	rs6899042	5	64665569	ERBB2IP	-0.119801	0.859797	NA	NA	NA	NA
rs73093173	rs73093173	5	64338468	ERBB2IP	0.143353	0.852036	NA	NA	NA	NA
rs74898465	rs74898465	5	65636771	ERBB2IP	NA	NA	0.165221	0.840024	NA	NA
rs7710076	rs7710076	5	64417806	ERBB2IP	0.111977	0.858213	NA	NA	NA	NA
rs7713110	rs7713110	5	64631395	ERBB2IP	NA	NA	0.105919	0.877787	NA	NA
rs7719056	rs7719056	5	64542430	ERBB2IP	-0.103238	0.844078	NA	NA	NA	NA
rs7728957	NA	5	64505977	ERBB2IP	-0.166433	0.851857	NA	NA	NA	NA
rs79810339	rs79810339	5	64388283	ERBB2IP	-0.150132	0.864794	NA	NA	NA	NA
rs979031	rs979031	5	65669141	ERBB2IP	NA	NA	0.12224	0.880114	NA	NA
rs9918222	rs9918222	5	66129766	ERBB2IP	0.212389	0.783518	NA	NA	NA	NA
JHU_5.59182741	rs78094122	5	59182742	ERCC8	NA	NA	-0.272491	0.771715	NA	NA
JHU_5.59735757	rs59173515	5	59735758	ERCC8	NA	NA	0.19428	0.866495	NA	NA
JHU_5.60014499	rs2409793	5	60014500	ERCC8	NA	NA	0.277848	0.795699	NA	NA
JHU_5.60021616	NA	5	60021617	ERCC8	NA	NA	0.289305	0.713013	NA	NA
JHU_5.60734209	rs11958102	5	60734210	ERCC8	NA	NA	-0.179069	0.871645	NA	NA
JHU_5.60984610	rs11739353	5	60984611	ERCC8	-0.223764	0.863371	NA	NA	NA	NA
JHU_5.61184440	rs374672831	5	61184441	ERCC8	0.56983	0.555921	0.297413	0.854379	NA	NA
rs10044518	rs10044518	5	60604261	ERCC8	NA	NA	0.179815	0.829225	NA	NA
rs10059979	rs10059979	5	61193612	ERCC8	0.372175	0.531891	NA	NA	NA	NA
rs1031744	rs1031744	5	60052569	ERCC8	NA	NA	-0.214945	0.772388	NA	NA
rs10514913	rs10514913	5	60936191	ERCC8	NA	NA	0.202226	0.836352	NA	NA
rs10939897	rs10939897	5	60600524	ERCC8	NA	NA	-0.400392	0.709863	NA	NA
rs10940659	rs10940659	5	59360341	ERCC8	0.213779	0.881328	NA	NA	NA	NA
rs11748712	rs11748712	5	61156288	ERCC8	0.344182	0.845334	NA	NA	NA	NA
rs12188621	rs12188621	5	60595439	ERCC8	NA	NA	0.179815	0.829225	NA	NA
rs12188950	rs12188950	5	59783317	ERCC8	NA	NA	-0.307165	0.85371	NA	NA
rs12518552	rs12518552	5	60971119	ERCC8	-0.296295	0.850698	NA	NA	NA	NA
rs13164971	rs13164971	5	59378653	ERCC8	0.373707	0.659877	NA	NA	NA	NA
rs1501845	rs1501845	5	60976610	ERCC8	-0.227048	0.872957	NA	NA	NA	NA
rs1563517	rs1563517	5	60063511	ERCC8	NA	NA	0.237116	0.713501	NA	NA
rs1588265	rs1588265	5	59369794	ERCC8	0.373707	0.659877	NA	NA	NA	NA
rs159542	rs159542	5	60485778	ERCC8	-0.297379	0.877692	-0.254529	0.825307	NA	NA
rs171748	rs171748	5	60499131	ERCC8	NA	NA	-0.275626	0.783565	NA	NA
rs2962968	rs2962968	5	59506184	ERCC8	-0.321464	0.752681	-0.20162	0.846053	NA	NA
rs34724099	rs34724099	5	60061486	ERCC8	NA	NA	0.3261	0.792939	NA	NA
rs36086	rs36086	5	60907480	ERCC8	-0.429632	0.865104	-0.429987	0.664146	NA	NA
rs40348	rs40348	5	60904769	ERCC8	-0.429163	0.86706	-0.477202	0.518597	NA	NA
rs436985	rs436985	5	61016374	ERCC8	-0.249829	0.859479	NA	NA	NA	NA
rs4699979	rs4699979	5	61003342	ERCC8	-0.27268	0.855077	NA	NA	NA	NA
rs4700423	rs4700423	5	60960764	ERCC8	NA	NA	0.2848	0.857102	NA	NA
rs6861729	rs6861729	5	60705710	ERCC8	NA	NA	0.180467	0.847313	NA	NA
rs6867722	rs6867722	5	61086353	ERCC8	-0.421918	0.811947	NA	NA	NA	NA
rs7703245	rs7703245	5	59330489	ERCC8	0.330087	0.772154	NA	NA	NA	NA
rs7712091	rs7712091	5	59823791	ERCC8	-0.409071	0.873746	NA	NA	NA	NA
rs966221	rs966221	5	59502520	ERCC8	0.286439	0.745351	NA	NA	NA	NA
rs983280	rs983280	5	59445137	ERCC8	0.233093	0.881647	0.190719	0.852416	NA	NA
JHU_5.171472661	rs17074253	5	171472662	ERGIC1	-0.371474	0.651028	NA	NA	NA	NA
JHU_5.171498236	NA	5	171498237	ERGIC1	-0.369257	0.83103	NA	NA	NA	NA
JHU_5.171781451	rs6882053	5	171781452	ERGIC1	-0.172672	0.842207	NA	NA	NA	NA
JHU_5.171866674	NA	5	171866675	ERGIC1	NA	NA	0.178462	0.777236	NA	NA
JHU_5.172066795	rs61174151	5	172066796	ERGIC1	NA	NA	-0.154063	0.820603	NA	NA
JHU_5.172111231	rs76010719	5	172111232	ERGIC1	0.369378	0.857816	NA	NA	NA	NA
JHU_5.172145652	NA	5	172145653	ERGIC1	-0.274532	0.846705	-0.181918	0.876965	NA	NA
JHU_5.172171693	rs76614248	5	172171694	ERGIC1	-0.31291	0.830951	NA	NA	NA	NA
JHU_5.172250619	rs792997	5	172250620	ERGIC1	0.185479	0.833565	NA	NA	NA	NA
JHU_5.172250918	rs792996	5	172250919	ERGIC1	0.191421	0.876477	NA	NA	NA	NA
JHU_5.172272045	NA	5	172272046	ERGIC1	0.170668	0.835551	NA	NA	NA	NA
JHU_5.172360644	rs60668321	5	172360645	ERGIC1	NA	NA	0.226137	0.870547	NA	NA
JHU_5.172561295	NA	5	172561296	ERGIC1	NA	NA	0.204333	0.456059	NA	NA
JHU_5.172943623	NA	5	172943624	ERGIC1	0.407665	0.763923	NA	NA	NA	NA
JHU_5.173038158	rs374284979	5	173038159	ERGIC1	NA	NA	0.159144	0.86674	NA	NA
JHU_5.173117618	rs58221013	5	173117619	ERGIC1	NA	NA	0.218951	0.828913	NA	NA
JHU_5.173273405	rs71611200	5	173273406	ERGIC1	-0.220516	0.850024	NA	NA	NA	NA
JHU_5.173284168	rs72810937	5	173284169	ERGIC1	-0.389962	0.861005	NA	NA	NA	NA
JHU_5.173337179	rs6885371	5	173337180	ERGIC1	0.18489	0.825049	NA	NA	NA	NA
rs10043563	rs10043563	5	171867621	ERGIC1	NA	NA	0.164542	0.844558	NA	NA
rs10059384	rs10059384	5	173349116	ERGIC1	0.163515	0.864609	NA	NA	NA	NA
rs10073161	rs10073161	5	173004422	ERGIC1	0.309066	0.820196	NA	NA	NA	NA
rs10073580	rs10073580	5	172725229	ERGIC1	0.205172	0.833053	NA	NA	NA	NA
rs10074697	rs10074697	5	172298073	ERGIC1	NA	NA	0.217002	0.878521	NA	NA
rs10076089	rs10076089	5	172753089	ERGIC1	0.19864	0.861496	NA	NA	NA	NA
rs1007624	rs1007624	5	172600783	ERGIC1	NA	NA	0.151908	0.807656	NA	NA
rs10866667	rs10866667	5	173175307	ERGIC1	0.197526	0.834227	NA	NA	NA	NA
rs11134794	rs11134794	5	172806980	ERGIC1	0.176336	0.846858	NA	NA	NA	NA
rs1129146	rs1129146	5	172550204	ERGIC1	NA	NA	0.119901	0.880566	NA	NA
rs116155977	rs116155977	5	172928167	ERGIC1	NA	NA	-0.331882	0.81024	NA	NA
rs11747598	rs11747598	5	171913126	ERGIC1	-0.227621	0.839519	NA	NA	NA	NA
rs17074773	rs17074773	5	171849471	ERGIC1	NA	NA	-0.127862	0.857193	NA	NA
rs17075560	rs17075560	5	172500046	ERGIC1	NA	NA	0.119901	0.880566	NA	NA
rs17076407	rs17076407	5	173180696	ERGIC1	-0.234256	0.825383	NA	NA	NA	NA
rs17716949	rs17716949	5	172341917	ERGIC1	0.376635	0.592585	NA	NA	NA	NA
rs202022257	rs202022257	5	172593033	ERGIC1	NA	NA	0.171138	0.857102	NA	NA
rs2098676	rs2098676	5	172763674	ERGIC1	0.244419	0.840864	NA	NA	NA	NA
rs2305896	rs2305896	5	172382902	ERGIC1	0.367815	0.634153	NA	NA	NA	NA
rs255315	rs255315	5	172613028	ERGIC1	0.17636	0.864412	NA	NA	NA	NA
rs2569217	rs2569217	5	171860077	ERGIC1	NA	NA	-0.111704	0.86932	NA	NA
rs324338	rs324338	5	172139506	ERGIC1	0.207933	0.858256	NA	NA	NA	NA
rs35131072	NA	5	172841043	ERGIC1	NA	NA	-0.191788	0.797424	NA	NA
rs4569891	rs4569891	5	171480055	ERGIC1	0.178393	0.870815	NA	NA	NA	NA
rs4868146	rs4868146	5	171581445	ERGIC1	-0.169692	0.872936	NA	NA	NA	NA
rs4868319	rs4868319	5	173168142	ERGIC1	0.212091	0.77902	NA	NA	NA	NA
rs57443727	rs57443727	5	172102209	ERGIC1	-0.300812	0.874418	NA	NA	NA	NA
rs57940172	rs57940172	5	173175117	ERGIC1	NA	NA	0.206591	0.876605	NA	NA
rs58974080	rs58974080	5	172111992	ERGIC1	NA	NA	-0.223701	0.852008	NA	NA
rs6556038	rs6556038	5	172099097	ERGIC1	NA	NA	0.129229	0.870756	NA	NA
rs6859142	rs6859142	5	172606994	ERGIC1	NA	NA	0.182879	0.877696	NA	NA
rs6874441	rs6874441	5	172769949	ERGIC1	NA	NA	-0.252187	0.863855	NA	NA
rs702103	rs702103	5	171278202	ERGIC1	0.186945	0.784628	NA	NA	NA	NA
rs703724	rs703724	5	173120513	ERGIC1	0.175442	0.878696	NA	NA	NA	NA
rs72818031	rs72818031	5	172674480	ERGIC1	-0.19713	0.878216	NA	NA	NA	NA
rs73317224	rs73317224	5	172065549	ERGIC1	NA	NA	-0.139054	0.870836	NA	NA
rs73321639	rs73321639	5	171775393	ERGIC1	-0.296296	0.848656	NA	NA	NA	NA
rs73324581	rs73324581	5	172953425	ERGIC1	0.407665	0.763923	NA	NA	NA	NA
rs7448948	rs7448948	5	172645164	ERGIC1	-0.188725	0.879105	NA	NA	NA	NA
rs746956	rs746956	5	173134328	ERGIC1	-0.153152	0.880491	NA	NA	NA	NA
rs7705011	rs7705011	5	173002143	ERGIC1	NA	NA	-0.129307	0.873159	NA	NA
rs7714953	rs7714953	5	172012595	ERGIC1	0.151158	0.876261	NA	NA	NA	NA
rs7715661	rs7715661	5	171289868	ERGIC1	-0.262375	0.882413	NA	NA	NA	NA
rs7715908	rs7715908	5	172243695	ERGIC1	NA	NA	0.149106	0.834317	NA	NA
rs7724785	rs7724785	5	172930329	ERGIC1	NA	NA	-0.131198	0.85371	NA	NA
rs7733617	rs7733617	5	173180253	ERGIC1	-0.234256	0.825383	NA	NA	NA	NA
rs7737036	rs7737036	5	172619253	ERGIC1	-0.194397	0.872327	NA	NA	NA	NA
rs77472881	NA	5	172890302	ERGIC1	NA	NA	0.16862	0.848173	NA	NA
rs77493501	rs77493501	5	171495896	ERGIC1	-0.298114	0.709227	NA	NA	NA	NA
rs77681592	rs77681592	5	171485009	ERGIC1	-0.297161	0.831372	NA	NA	NA	NA
rs78340192	rs78340192	5	172433680	ERGIC1	-0.31712	0.874418	NA	NA	NA	NA
rs78602859	rs78602859	5	171869262	ERGIC1	NA	NA	0.181788	0.874962	NA	NA
rs839309	rs839309	5	171293992	ERGIC1	NA	NA	0.223092	0.804549	NA	NA
rs889014	rs889014	5	172984114	ERGIC1	NA	NA	-0.166164	0.790961	NA	NA
rs960192	rs960192	5	172998750	ERGIC1	0.280848	0.874312	NA	NA	NA	NA
JHU_5.138102719	rs825674	5	138102720	ETF1	0.203389	0.84981	NA	NA	NA	NA
JHU_5.138449018	rs371253763	5	138449019	ETF1	0.27293	0.834718	0.169574	0.855655	NA	NA
rs10054835	rs10054835	5	137618772	ETF1	NA	NA	0.120873	0.852869	NA	NA
rs10633	NA	5	137842673	ETF1	-0.273776	0.865544	NA	NA	NA	NA
rs10900851	rs10900851	5	137681986	ETF1	0.125834	0.87922	NA	NA	NA	NA
rs11958425	rs11958425	5	138486543	ETF1	0.217162	0.619984	0.119658	0.784133	NA	NA
rs13159624	rs13159624	5	137945037	ETF1	NA	NA	0.133785	0.738027	NA	NA
rs13361619	rs13361619	5	137648679	ETF1	NA	NA	0.146326	0.803564	NA	NA
rs154069	rs154069	5	137876920	ETF1	NA	NA	0.129715	0.832495	NA	NA
rs1549203	rs1549203	5	138468344	ETF1	NA	NA	0.0962797	0.803365	NA	NA
rs34743558	rs34743558	5	138871324	ETF1	0.127758	0.874007	NA	NA	NA	NA
rs3756761	rs3756761	5	137671058	ETF1	-0.131052	0.850525	NA	NA	NA	NA
rs4317313	rs4317313	5	137699592	ETF1	NA	NA	0.145544	0.797822	NA	NA
rs6882112	rs6882112	5	138413735	ETF1	NA	NA	0.210652	0.470381	NA	NA
rs7701116	rs7701116	5	138406078	ETF1	NA	NA	0.089802	0.834703	NA	NA
rs7713839	rs7713839	5	137210651	ETF1	NA	NA	0.0921802	0.836626	NA	NA
JHU_5.1004878	NA	5	1004879	EXOC3	-0.103136	0.696746	NA	NA	NA	NA
JHU_5.1128735	rs12517665	5	1128736	EXOC3	NA	NA	0.173923	0.86132	NA	NA
JHU_5.1299413	rs73731717	5	1299414	EXOC3	-0.105125	0.87215	NA	NA	NA	NA
JHU_5.1357251	rs10054033	5	1357252	EXOC3	-0.123084	0.806406	-0.12819	0.877867	NA	NA
JHU_5.1431122	rs368647877	5	1431123	EXOC3	NA	NA	0.0906944	0.789493	NA	NA
JHU_5.162746	rs113387591	5	162747	EXOC3	-0.126056	0.825198	NA	NA	NA	NA
JHU_5.205111	rs114552951	5	205112	EXOC3	0.132636	0.853253	NA	NA	NA	NA
JHU_5.215840	rs62346519	5	215841	EXOC3	NA	NA	0.109358	0.820558	NA	NA
JHU_5.273825	NA	5	273826	EXOC3	0.0822962	0.864609	0.13577	0.689872	NA	NA
JHU_5.309690	rs62330018	5	309691	EXOC3	-0.0826974	0.810098	-0.0898731	0.867542	NA	NA
JHU_5.312095	rs78355982	5	312096	EXOC3	NA	NA	-0.211634	0.861524	NA	NA
JHU_5.316810	NA	5	316811	EXOC3	NA	NA	-0.128368	0.833814	NA	NA
JHU_5.318457	rs73023434	5	318458	EXOC3	-0.0747307	0.877365	NA	NA	NA	NA
JHU_5.333831	rs6872955	5	333832	EXOC3	-0.0813364	0.812133	NA	NA	NA	NA
JHU_5.339517	rs139757832	5	339518	EXOC3	-0.184761	0.827101	NA	NA	NA	NA
JHU_5.361456	rs116028956	5	361457	EXOC3	0.132636	0.853253	NA	NA	NA	NA
JHU_5.389602	rs6555227	5	389603	EXOC3	0.128501	0.493603	0.122975	0.789714	NA	NA
JHU_5.44403	rs6859746	5	44404	EXOC3	0.145397	0.814048	0.16944	0.844634	NA	NA
JHU_5.51262	NA	5	51263	EXOC3	-0.155309	0.878032	NA	NA	NA	NA
JHU_5.53432	rs11748022	5	53433	EXOC3	0.0703306	0.838103	NA	NA	NA	NA
JHU_5.535791	rs4957066	5	535792	EXOC3	0.138334	0.880795	NA	NA	NA	NA
JHU_5.539828	NA	5	539829	EXOC3	0.0881136	0.817182	NA	NA	NA	NA
JHU_5.542537	NA	5	542538	EXOC3	0.135392	0.857372	NA	NA	NA	NA
JHU_5.557550	rs6861760	5	557551	EXOC3	NA	NA	0.0887203	0.880563	NA	NA
JHU_5.669535	NA	5	669536	EXOC3	-0.148943	0.652953	NA	NA	NA	NA
JHU_5.669840	NA	5	669841	EXOC3	NA	NA	0.074063	0.875141	NA	NA
JHU_5.721863	rs111994772	5	721864	EXOC3	0.147949	0.77409	NA	NA	NA	NA
JHU_5.795556	NA	5	795557	EXOC3	NA	NA	0.229638	0.737292	NA	NA
JHU_5.858496	NA	5	858497	EXOC3	NA	NA	0.240227	0.777309	NA	NA
JHU_5.916476	rs55709156	5	916477	EXOC3	0.0828596	0.863362	NA	NA	NA	NA
kgp5989294	NA	5	773060	EXOC3	0.125047	0.86939	NA	NA	NA	NA
rs1042098	rs1042098	5	1394815	EXOC3	-0.0706142	0.84913	NA	NA	NA	NA
rs10475268	rs10475268	5	492922	EXOC3	0.0635987	0.877085	NA	NA	NA	NA
rs112375115	rs112375115	5	1248111	EXOC3	0.0823746	0.874861	NA	NA	NA	NA
rs116480700	rs116480700	5	217623	EXOC3	0.163549	0.830306	NA	NA	NA	NA
rs11744733	rs11744733	5	1207778	EXOC3	0.0769325	0.821778	NA	NA	NA	NA
rs13181306	rs13181306	5	1170323	EXOC3	NA	NA	-0.109782	0.876739	NA	NA
rs146435333	rs146435333	5	1470941	EXOC3	0.130111	0.88125	NA	NA	NA	NA
rs1541822	rs1541822	5	269234	EXOC3	NA	NA	0.126452	0.740163	NA	NA
rs1877840	rs1877840	5	374748	EXOC3	0.12168	0.708057	0.114708	0.870358	NA	NA
rs2244029	rs2244029	5	311478	EXOC3	0.110047	0.707393	NA	NA	NA	NA
rs2434389	rs2434389	5	516808	EXOC3	NA	NA	0.249992	0.273525	NA	NA
rs2672715	rs2672715	5	404804	EXOC3	-0.07284	0.849133	NA	NA	NA	NA
rs2963253	rs2963253	5	1414773	EXOC3	NA	NA	0.130816	0.84244	NA	NA
rs3810854	rs3810854	5	1052360	EXOC3	0.0823972	0.79924	0.0988667	0.816838	NA	NA
rs4076818	rs4076818	5	1134914	EXOC3	0.0799271	0.844221	NA	NA	NA	NA
rs4308515	rs4308515	5	1059768	EXOC3	0.0788873	0.834113	0.114725	0.733227	NA	NA
rs460000	rs460000	5	1432825	EXOC3	NA	NA	0.0906944	0.789493	NA	NA
rs4975586	rs4975586	5	1000782	EXOC3	0.118416	0.765977	0.168745	0.61712	NA	NA
rs55925900	NA	5	1122170	EXOC3	0.137492	0.867517	NA	NA	NA	NA
rs55989583	rs55989583	5	1378700	EXOC3	0.092976	0.823805	NA	NA	NA	NA
rs57441112	rs57441112	5	1379490	EXOC3	-0.118588	0.862453	NA	NA	NA	NA
rs60684878	rs60684878	5	1398809	EXOC3	NA	NA	-0.107365	0.879224	NA	NA
rs60833263	rs60833263	5	1100831	EXOC3	NA	NA	0.136498	0.831506	NA	NA
rs62329994	rs62329994	5	304039	EXOC3	0.129021	0.388586	NA	NA	NA	NA
rs6555178	rs6555178	5	334942	EXOC3	-0.0805275	0.859448	NA	NA	NA	NA
rs6555225	rs6555225	5	389587	EXOC3	0.128501	0.493603	0.122975	0.789714	NA	NA
rs6863730	NA	5	325003	EXOC3	-0.101601	0.61797	NA	NA	NA	NA
rs6896163	rs6896163	5	303686	EXOC3	0.0799987	0.825038	NA	NA	NA	NA
rs6899226	rs6899226	5	393377	EXOC3	0.106946	0.618069	0.101262	0.841957	NA	NA
rs72491337	rs72491337	5	1196021	EXOC3	NA	NA	0.165515	0.873887	NA	NA
rs72711359	rs72711359	5	403810	EXOC3	-0.102347	0.687248	NA	NA	NA	NA
rs73022532	NA	5	131259	EXOC3	-0.14249	0.84997	NA	NA	NA	NA
rs732111	rs732111	5	407230	EXOC3	-0.0966213	0.766268	NA	NA	NA	NA
rs737154	rs113566486	5	1065399	EXOC3	NA	NA	-0.0823503	0.877689	NA	NA
rs73730772	rs73730772	5	227680	EXOC3	NA	NA	0.112549	0.829558	NA	NA
rs73734030	rs73734030	5	1135829	EXOC3	NA	NA	0.148629	0.855862	NA	NA
rs7379082	rs7379082	5	1143466	EXOC3	NA	NA	-0.143833	0.841223	NA	NA
rs74940086	rs74940086	5	1100162	EXOC3	NA	NA	0.157385	0.833814	NA	NA
rs7702501	rs7702501	5	865411	EXOC3	NA	NA	0.240227	0.777309	NA	NA
rs7711748	rs7711748	5	636589	EXOC3	0.135213	0.857695	0.159826	0.876619	NA	NA
rs7714178	rs7714178	5	918523	EXOC3	0.0828596	0.863362	NA	NA	NA	NA
rs7715723	rs7715723	5	1104855	EXOC3	NA	NA	-0.135278	0.868916	NA	NA
rs7728035	rs7728035	5	944298	EXOC3	NA	NA	0.203864	0.83804	NA	NA
rs7737692	rs7737692	5	1461167	EXOC3	-0.0919911	0.790303	NA	NA	NA	NA
rs79547533	rs79547533	5	963437	EXOC3	NA	NA	-0.143433	0.877569	NA	NA
JHU_5.176020242	rs187544760	5	176020243	F12	0.935826	0.864161	NA	NA	NA	NA
JHU_5.176131230	rs4544837	5	176131231	F12	-0.57204	0.773982	NA	NA	NA	NA
JHU_5.176475776	NA	5	176475777	F12	NA	NA	0.5758	0.824331	NA	NA
JHU_5.176526114	rs79576762	5	176526115	F12	0.825772	0.871886	NA	NA	NA	NA
JHU_5.176547626	rs112161661	5	176547627	F12	0.592826	0.847959	NA	NA	NA	NA
JHU_5.176648016	rs113733501	5	176648017	F12	NA	NA	0.629126	0.880947	NA	NA
JHU_5.176986469	rs335474	5	176986470	F12	NA	NA	0.665815	0.84097	NA	NA
JHU_5.177144187	NA	5	177144188	F12	-0.566755	0.86939	NA	NA	NA	NA
JHU_5.177222645	rs143249455	5	177222646	F12	NA	NA	0.567875	0.874843	NA	NA
JHU_5.177367075	NA	5	177367076	F12	NA	NA	-0.992624	0.853592	NA	NA
JHU_5.177399839	rs58093521	5	177399840	F12	-0.981345	0.719156	NA	NA	NA	NA
JHU_5.177400784	rs9800309	5	177400785	F12	-0.981345	0.719156	NA	NA	NA	NA
JHU_5.177400898	NA	5	177400899	F12	-0.981345	0.719156	NA	NA	NA	NA
JHU_5.177444331	NA	5	177444332	F12	NA	NA	0.496061	0.866059	NA	NA
JHU_5.177647733	rs28578390	5	177647734	F12	1.2014	0.675865	NA	NA	NA	NA
JHU_5.177742761	rs60208122	5	177742762	F12	NA	NA	-0.557666	0.879162	NA	NA
JHU_5.177778309	rs115634532	5	177778310	F12	1.25367	0.71506	1.02454	0.85908	NA	NA
rs10040494	rs10040494	5	177800722	F12	NA	NA	0.841051	0.682229	NA	NA
rs10056854	rs10056854	5	176309625	F12	NA	NA	-0.589005	0.784133	NA	NA
rs11134982	rs11134982	5	176004476	F12	-0.593204	0.809948	NA	NA	NA	NA
rs11134999	rs11134999	5	176163794	F12	NA	NA	-0.801406	0.798425	NA	NA
rs11135004	rs11135004	5	176285598	F12	-0.601836	0.778534	NA	NA	NA	NA
rs111449228	rs111449228	5	177387248	F12	NA	NA	0.551414	0.867902	NA	NA
rs11949767	rs11949767	5	176740244	F12	NA	NA	0.535826	0.831846	NA	NA
rs11956153	rs11956153	5	176723680	F12	NA	NA	-0.968264	0.634596	NA	NA
rs13184620	rs13184620	5	176043333	F12	0.415582	0.878032	NA	NA	NA	NA
rs1366115	rs1366115	5	177361182	F12	NA	NA	-0.490203	0.8424	NA	NA
rs1545976	rs1545976	5	176006611	F12	0.843658	0.839512	NA	NA	NA	NA
rs187114	rs187114	5	176364039	F12	-0.521609	0.87826	NA	NA	NA	NA
rs200589957	rs200589957	5	177304232	F12	NA	NA	-0.546457	0.874986	NA	NA
rs2630758	rs2630758	5	176938343	F12	-0.45369	0.866788	NA	NA	NA	NA
rs2910119	rs2910119	5	177798295	F12	NA	NA	-0.547672	0.879376	NA	NA
rs2913751	rs2913751	5	177637447	F12	0.548598	0.853684	NA	NA	NA	NA
rs2913846	rs2913846	5	177692013	F12	NA	NA	-0.501516	0.844558	NA	NA
rs2940521	rs2940521	5	176339209	F12	-0.521609	0.87826	NA	NA	NA	NA
rs2961672	rs2961672	5	177624190	F12	0.776357	0.874217	-0.978597	0.790608	NA	NA
rs2961683	rs2961683	5	177651980	F12	1.11344	0.736701	NA	NA	NA	NA
rs2962840	rs2962840	5	176174486	F12	NA	NA	0.899595	0.789332	NA	NA
rs2962842	rs2962842	5	176338955	F12	-0.521609	0.87826	NA	NA	NA	NA
rs2962844	rs2962844	5	176333748	F12	-0.521609	0.87826	NA	NA	NA	NA
rs2973692	rs2973692	5	177753473	F12	NA	NA	-0.579568	0.755441	NA	NA
rs34485432	rs34485432	5	176005418	F12	1.88039	0.46193	NA	NA	NA	NA
rs3923879	rs3923879	5	176355312	F12	-0.521609	0.87826	NA	NA	NA	NA
rs4246823	rs4246823	5	177493867	F12	NA	NA	0.482932	0.875117	NA	NA
rs547798	rs547798	5	176326721	F12	-0.521609	0.87826	NA	NA	NA	NA
rs55763804	rs55763804	5	177031948	F12	NA	NA	-0.647792	0.691094	NA	NA
rs55974442	rs55974442	5	176991038	F12	NA	NA	0.858785	0.861169	NA	NA
rs57337422	rs57337422	5	176538929	F12	NA	NA	-0.733988	0.877162	NA	NA
rs59092383	rs59092383	5	177689398	F12	0.710689	0.831141	NA	NA	NA	NA
rs62388794	rs62388794	5	177396248	F12	-1.22788	0.813676	NA	NA	NA	NA
rs62389379	NA	5	177782904	F12	NA	NA	0.701874	0.873887	NA	NA
rs6556301	rs6556301	5	176527577	F12	NA	NA	0.541965	0.88007	NA	NA
rs7719125	rs7719125	5	176689166	F12	-0.629802	0.832657	NA	NA	NA	NA
rs7719352	rs7719352	5	177661902	F12	-0.5083	0.859479	NA	NA	NA	NA
rs7721938	rs7721938	5	177690729	F12	0.490363	0.862653	NA	NA	NA	NA
rs78005938	rs78005938	5	177824559	F12	NA	NA	0.755254	0.815824	NA	NA
rs79533464	rs79533464	5	175968032	F12	1.0627	0.840102	NA	NA	NA	NA
rs80061235	rs80061235	5	177782403	F12	NA	NA	0.553422	0.824664	NA	NA
rs9313758	rs9313758	5	176773091	F12	-0.522147	0.860671	NA	NA	NA	NA
rs9329125	rs9329125	5	177401509	F12	-0.681044	0.876689	NA	NA	NA	NA
JHU_5.75025379	rs76008399	5	75025380	F2R	-1.0148	0.868189	NA	NA	NA	NA
JHU_5.75184156	rs78172127	5	75184157	F2R	0.500109	0.86866	0.542416	0.87565	NA	NA
JHU_5.75289982	rs59201912	5	75289983	F2R	0.618072	0.807686	NA	NA	NA	NA
JHU_5.75359512	rs59088700	5	75359513	F2R	-0.814801	0.754003	-0.914127	0.737292	NA	NA
JHU_5.75447513	rs11950028	5	75447514	F2R	NA	NA	-0.978284	0.7819	NA	NA
JHU_5.76119980	NA	5	76119981	F2R	NA	NA	1.0543	0.864674	NA	NA
JHU_5.76154359	rs79885959	5	76154360	F2R	-0.448128	0.826	NA	NA	NA	NA
JHU_5.76157954	rs1316373	5	76157955	F2R	-0.462269	0.871725	NA	NA	NA	NA
JHU_5.76288779	rs113127074	5	76288780	F2R	-1.11126	0.845298	NA	NA	NA	NA
JHU_5.76967415	rs58192276	5	76967416	F2R	NA	NA	0.764635	0.880264	NA	NA
rs10051972	rs10051972	5	75244914	F2R	0.46465	0.845471	0.470147	0.877569	NA	NA
rs10059973	rs10059973	5	75245331	F2R	-0.622602	0.636077	-0.581001	0.789714	NA	NA
rs10064140	rs10064140	5	75562798	F2R	-0.509799	0.846411	NA	NA	NA	NA
rs10434645	rs10434645	5	75422106	F2R	NA	NA	0.543618	0.872832	NA	NA
rs10474479	rs10474479	5	75826154	F2R	1.11003	0.776061	NA	NA	NA	NA
rs1053989	rs1053989	5	76265035	F2R	-0.612341	0.85411	NA	NA	NA	NA
rs114713484	rs114713484	5	75908029	F2R	-0.494666	0.881051	NA	NA	NA	NA
rs11749936	rs11749936	5	75260936	F2R	-0.627887	0.844567	NA	NA	NA	NA
rs11954532	rs11954532	5	77026166	F2R	-0.704763	0.88125	-1.04372	0.737438	NA	NA
rs12188309	rs12188309	5	75464861	F2R	-0.727428	0.860673	-1.02187	0.720339	NA	NA
rs12234025	rs12234025	5	75014916	F2R	-0.481727	0.863713	NA	NA	NA	NA
rs12517193	rs12517193	5	76008682	F2R	NA	NA	0.601449	0.77407	NA	NA
rs12657223	rs12657223	5	75431439	F2R	NA	NA	-0.662555	0.582765	NA	NA
rs13178007	rs13178007	5	76311491	F2R	0.543406	0.874015	NA	NA	NA	NA
rs1525763	rs1525763	5	75200884	F2R	-0.409597	0.876303	-0.495845	0.847731	NA	NA
rs1531615	rs1531615	5	76618857	F2R	NA	NA	0.510308	0.838516	NA	NA
rs153311	rs153311	5	76027823	F2R	-0.900747	0.837252	NA	NA	NA	NA
rs1553322	rs1553322	5	75525141	F2R	-0.466833	0.843659	NA	NA	NA	NA
rs163030	rs163030	5	76781471	F2R	NA	NA	0.659052	0.853473	NA	NA
rs16872966	rs16872966	5	75164644	F2R	NA	NA	0.521137	0.790912	NA	NA
rs17565925	rs17565925	5	75434086	F2R	NA	NA	-0.822352	0.76002	NA	NA
rs17567779	rs17567779	5	75925916	F2R	-0.862534	0.675308	-0.806432	0.807062	NA	NA
rs1984636	rs1984636	5	75698291	F2R	0.777707	0.607752	0.623317	0.856013	NA	NA
rs2069685	rs2069685	5	75913305	F2R	NA	NA	0.467797	0.867361	NA	NA
rs246822	rs246822	5	75639854	F2R	-0.683354	0.880817	NA	NA	NA	NA
rs2652210	rs2652210	5	77008253	F2R	0.397658	0.878449	NA	NA	NA	NA
rs27135	rs27135	5	76012843	F2R	NA	NA	0.509832	0.853592	NA	NA
rs2913244	rs2913244	5	75675696	F2R	-0.862288	0.651456	-0.738462	0.844266	NA	NA
rs2928172	rs2928172	5	76471905	F2R	0.698595	0.839519	NA	NA	NA	NA
rs31244	rs31244	5	75594743	F2R	NA	NA	0.835061	0.864158	NA	NA
rs33198	rs33198	5	76789265	F2R	NA	NA	0.595278	0.851222	NA	NA
rs335598	rs335598	5	76694631	F2R	NA	NA	0.827279	0.789837	NA	NA
rs41272246	rs41272246	5	76249062	F2R	NA	NA	-0.96341	0.878423	NA	NA
rs4330448	rs4330448	5	76364383	F2R	-0.581789	0.867063	NA	NA	NA	NA
rs4361497	rs4361497	5	76462153	F2R	NA	NA	1.03821	0.695858	NA	NA
rs4487476	rs4487476	5	75229614	F2R	-0.467577	0.87928	NA	NA	NA	NA
rs4518368	rs4518368	5	76890822	F2R	NA	NA	0.478268	0.841009	NA	NA
rs4704262	rs4704262	5	75191450	F2R	-0.729236	0.709772	-0.974614	0.41179	NA	NA
rs4704273	rs4704273	5	75254943	F2R	-0.571459	0.864165	NA	NA	NA	NA
rs56154555	rs56154555	5	75282012	F2R	0.857528	0.840855	NA	NA	NA	NA
rs615986	rs615986	5	76093207	F2R	-0.54366	0.788978	NA	NA	NA	NA
rs6453227	rs6453227	5	75805105	F2R	0.746952	0.857939	NA	NA	NA	NA
rs66843076	rs66843076	5	76290015	F2R	NA	NA	-0.454411	0.863082	NA	NA
rs67343202	rs67343202	5	75533892	F2R	0.630901	0.868077	NA	NA	NA	NA
rs6872396	rs6872396	5	75823965	F2R	NA	NA	-0.715857	0.748852	NA	NA
rs6885213	rs6885213	5	75525786	F2R	0.652142	0.86281	NA	NA	NA	NA
rs6890018	rs6890018	5	76473075	F2R	NA	NA	-0.554254	0.77952	NA	NA
rs6891276	rs6891276	5	75160466	F2R	-0.51322	0.840616	NA	NA	NA	NA
rs73117721	rs73117721	5	75635621	F2R	0.689824	0.760494	0.634035	0.857102	NA	NA
rs73126234	rs73126234	5	75303241	F2R	NA	NA	-0.565675	0.864674	NA	NA
rs75028538	rs75028538	5	76134671	F2R	0.696171	0.858213	NA	NA	NA	NA
rs7701465	rs7701465	5	75436389	F2R	-0.498938	0.86892	-0.73173	0.700209	NA	NA
rs7721952	rs7721952	5	76463560	F2R	NA	NA	-0.522586	0.812258	NA	NA
rs7724594	rs7724594	5	77023572	F2R	-0.704763	0.88125	-1.04372	0.737438	NA	NA
rs7737897	rs7737897	5	76341228	F2R	-0.581789	0.867063	NA	NA	NA	NA
rs78355910	rs78355910	5	76553370	F2R	NA	NA	0.705487	0.867421	NA	NA
rs78895096	rs78895096	5	76953795	F2R	0.717062	0.495	0.671202	0.714336	NA	NA
rs79840018	rs79840018	5	76476004	F2R	NA	NA	1.08952	0.789706	NA	NA
rs919224	rs919224	5	76733379	F2R	NA	NA	-0.505456	0.852008	NA	NA
rs963913	rs963913	5	76470423	F2R	0.562922	0.783838	0.529652	0.860216	NA	NA
JHU_5.75188907	NA	5	75188908	F2RL1	1.11918	0.406754	NA	NA	NA	NA
JHU_5.75789433	rs13185509	5	75789434	F2RL1	0.7205	0.85602	NA	NA	NA	NA
JHU_5.75799412	rs75377167	5	75799413	F2RL1	0.939671	0.838103	NA	NA	NA	NA
JHU_5.75802423	rs79916959	5	75802424	F2RL1	0.861209	0.871149	NA	NA	NA	NA
JHU_5.75943676	rs12518653	5	75943677	F2RL1	NA	NA	-0.458322	0.674455	NA	NA
JHU_5.76005320	rs373002930	5	76005321	F2RL1	0.522907	0.875776	NA	NA	NA	NA
JHU_5.76706660	rs723374	5	76706661	F2RL1	0.729104	0.838103	NA	NA	NA	NA
JHU_5.76985217	NA	5	76985218	F2RL1	NA	NA	0.801418	0.862358	NA	NA
JHU_5.76985271	rs2662360	5	76985272	F2RL1	NA	NA	0.637732	0.848179	NA	NA
kgp8658896	rs57666809	5	76492780	F2RL1	-0.75619	0.682981	NA	NA	NA	NA
rs10052921	rs10052921	5	76857870	F2RL1	-0.647788	0.793203	NA	NA	NA	NA
rs10061050	rs10061050	5	75220355	F2RL1	-0.6584	0.779655	-0.427064	0.777309	NA	NA
rs10072459	rs10072459	5	75462736	F2RL1	NA	NA	-0.383954	0.839265	NA	NA
rs1009293	rs1009293	5	75323769	F2RL1	NA	NA	0.391922	0.864697	NA	NA
rs10214163	rs10214163	5	75294410	F2RL1	NA	NA	-0.636294	0.832105	NA	NA
rs115141104	rs115141104	5	76175180	F2RL1	NA	NA	0.972755	0.42162	NA	NA
rs115537785	rs115537785	5	75216539	F2RL1	1.04668	0.873994	NA	NA	NA	NA
rs11744563	rs11744563	5	75488959	F2RL1	NA	NA	0.565813	0.806281	NA	NA
rs11952579	rs11952579	5	76956201	F2RL1	1.01179	0.873224	NA	NA	NA	NA
rs11959841	rs11959841	5	76440019	F2RL1	-0.722613	0.781139	NA	NA	NA	NA
rs12521058	rs12521058	5	76426987	F2RL1	NA	NA	-0.370772	0.875822	NA	NA
rs1472215	rs1472215	5	75990144	F2RL1	NA	NA	0.370368	0.866229	NA	NA
rs16872966	rs16872966	5	75164644	F2RL1	0.488454	0.881051	NA	NA	NA	NA
rs16873691	rs16873691	5	76019096	F2RL1	NA	NA	-0.406968	0.844153	NA	NA
rs17652917	rs17652917	5	75968099	F2RL1	NA	NA	0.572583	0.833383	NA	NA
rs17673786	rs17673786	5	75404137	F2RL1	-0.571404	0.8695	NA	NA	NA	NA
rs2358531	rs2358531	5	75479786	F2RL1	NA	NA	-0.668212	0.878911	NA	NA
rs2431363	rs2431363	5	75948650	F2RL1	NA	NA	-0.423673	0.771136	NA	NA
rs2455229	rs2455229	5	75932717	F2RL1	NA	NA	-0.375426	0.876772	NA	NA
rs2455230	rs2455230	5	75932965	F2RL1	NA	NA	-0.327508	0.877162	NA	NA
rs246783	rs246783	5	75669542	F2RL1	-0.895673	0.863164	NA	NA	NA	NA
rs246797	rs246797	5	75647630	F2RL1	0.678894	0.871013	NA	NA	NA	NA
rs250760	rs250760	5	76067624	F2RL1	1.12306	0.77879	NA	NA	NA	NA
rs250763	rs250763	5	76086597	F2RL1	0.951135	0.865499	NA	NA	NA	NA
rs253090	rs253090	5	75959288	F2RL1	-0.69304	0.854668	NA	NA	NA	NA
rs27135	rs27135	5	76012843	F2RL1	NA	NA	-0.463863	0.74691	NA	NA
rs2910819	rs2910819	5	75932869	F2RL1	NA	NA	-0.349395	0.85201	NA	NA
rs2913244	rs2913244	5	75675696	F2RL1	-1.08843	0.673513	NA	NA	NA	NA
rs35145043	rs35145043	5	75743907	F2RL1	-0.684503	0.861272	NA	NA	NA	NA
rs4074651	rs4074651	5	75304492	F2RL1	-1.05282	0.662524	NA	NA	NA	NA
rs4361497	rs4361497	5	76462153	F2RL1	1.16319	0.739241	NA	NA	NA	NA
rs4518368	rs4518368	5	76890822	F2RL1	0.596617	0.80758	NA	NA	NA	NA
rs457233	rs457233	5	75926863	F2RL1	NA	NA	-0.327508	0.877162	NA	NA
rs464494	rs464494	5	76003258	F2RL1	0.522907	0.875776	NA	NA	NA	NA
rs55928013	rs55928013	5	75800864	F2RL1	NA	NA	-0.537224	0.719184	NA	NA
rs6453304	rs6453304	5	76670628	F2RL1	-0.91736	0.844561	NA	NA	NA	NA
rs6453330	rs6453330	5	76871345	F2RL1	-0.57474	0.830875	NA	NA	NA	NA
rs6859929	rs16999895	5	75746741	F2RL1	NA	NA	0.40259	0.86932	NA	NA
rs6872745	rs6872745	5	76832956	F2RL1	NA	NA	0.400502	0.848506	NA	NA
rs6873924	rs6873924	5	76620582	F2RL1	0.59029	0.86939	NA	NA	NA	NA
rs6887602	rs6887602	5	75302692	F2RL1	-0.621499	0.860726	NA	NA	NA	NA
rs6894155	rs6894155	5	75305971	F2RL1	NA	NA	-0.507239	0.880498	NA	NA
rs72766980	rs72766980	5	76674492	F2RL1	-0.886023	0.812133	NA	NA	NA	NA
rs73115032	rs73115032	5	75187388	F2RL1	1.24189	0.712545	NA	NA	NA	NA
rs73122036	rs73122036	5	76198671	F2RL1	NA	NA	0.547457	0.645147	NA	NA
rs73129650	rs73129650	5	76059200	F2RL1	-1.36088	0.872292	NA	NA	NA	NA
rs73764770	rs73764770	5	76188486	F2RL1	1.02797	0.86939	NA	NA	NA	NA
rs74383895	rs74383895	5	76451117	F2RL1	0.605895	0.780816	NA	NA	NA	NA
rs75224952	rs75224952	5	75749664	F2RL1	NA	NA	0.969867	0.769516	NA	NA
rs7707827	rs7707827	5	76418289	F2RL1	NA	NA	0.43299	0.880021	NA	NA
rs7712660	rs7712660	5	76097709	F2RL1	0.633546	0.838335	NA	NA	NA	NA
rs7725212	rs7725212	5	75430227	F2RL1	NA	NA	0.427734	0.874098	NA	NA
rs7729082	rs7729082	5	76142020	F2RL1	NA	NA	0.380433	0.878911	NA	NA
rs7729096	rs7729096	5	76835928	F2RL1	0.545714	0.844001	NA	NA	NA	NA
rs7729421	rs7729421	5	75205067	F2RL1	1.13793	0.581333	NA	NA	NA	NA
rs7732173	rs7732173	5	75477663	F2RL1	NA	NA	-0.668212	0.878911	NA	NA
rs7734540	rs7734540	5	75960121	F2RL1	0.612257	0.863713	NA	NA	NA	NA
rs77678792	rs77678792	5	77043095	F2RL1	NA	NA	0.778043	0.872233	NA	NA
rs832785	rs832785	5	76550329	F2RL1	-0.733627	0.813072	NA	NA	NA	NA
rs890709	rs890709	5	75678067	F2RL1	0.906055	0.495928	NA	NA	NA	NA
rs9293713	rs9293713	5	76705255	F2RL1	0.699144	0.832276	NA	NA	NA	NA
rs995743	rs995743	5	76342829	F2RL1	NA	NA	0.370756	0.857992	NA	NA
JHU_5.75001042	NA	5	75001043	F2RL2	NA	NA	0.264853	0.821412	NA	NA
JHU_5.75203578	rs115625090	5	75203579	F2RL2	NA	NA	-0.415214	0.80967	NA	NA
JHU_5.75295481	NA	5	75295482	F2RL2	NA	NA	0.508342	0.821367	NA	NA
JHU_5.75426008	NA	5	75426009	F2RL2	NA	NA	-0.60438	0.633104	NA	NA
JHU_5.75647284	rs246798	5	75647285	F2RL2	NA	NA	-0.221911	0.861129	NA	NA
JHU_5.76444788	rs74607023	5	76444789	F2RL2	0.650271	0.606781	NA	NA	NA	NA
JHU_5.76453763	rs6453286	5	76453764	F2RL2	NA	NA	-0.369168	0.852654	NA	NA
JHU_5.76808168	rs369095342	5	76808169	F2RL2	-0.304445	0.850024	NA	NA	NA	NA
rs10037599	rs10037599	5	76541325	F2RL2	NA	NA	0.266072	0.823111	NA	NA
rs10059973	rs10059973	5	75245331	F2RL2	NA	NA	0.216188	0.880894	NA	NA
rs10474485	rs10474485	5	76270853	F2RL2	NA	NA	-0.236428	0.841957	NA	NA
rs10942740	rs10942740	5	74949043	F2RL2	NA	NA	0.337785	0.867514	NA	NA
rs114713484	rs114713484	5	75908029	F2RL2	NA	NA	-0.266383	0.865454	NA	NA
rs11748035	rs11748035	5	75651786	F2RL2	-0.249845	0.680654	NA	NA	NA	NA
rs11749936	rs11749936	5	75260936	F2RL2	NA	NA	0.316514	0.849114	NA	NA
rs12515498	rs12515498	5	76539972	F2RL2	NA	NA	-0.206962	0.876535	NA	NA
rs13178007	rs13178007	5	76311491	F2RL2	0.305516	0.783838	NA	NA	NA	NA
rs1320306	rs1320306	5	76174519	F2RL2	-0.34429	0.668679	NA	NA	NA	NA
rs1382893	rs1382893	5	76598292	F2RL2	0.463987	0.747131	NA	NA	NA	NA
rs1464919	rs1464919	5	75103809	F2RL2	NA	NA	0.423962	0.38748	NA	NA
rs1479561	rs1479561	5	76467984	F2RL2	NA	NA	-0.275847	0.791004	NA	NA
rs1525774	rs1525774	5	75097385	F2RL2	-0.428542	0.642322	0.362348	0.848119	NA	NA
rs17652917	rs17652917	5	75968099	F2RL2	0.291717	0.859811	NA	NA	NA	NA
rs1917758	rs1917758	5	75244534	F2RL2	NA	NA	-0.225211	0.859145	NA	NA
rs1997096	rs1997096	5	75104101	F2RL2	NA	NA	0.205053	0.877569	NA	NA
rs2047059	rs2047059	5	75008193	F2RL2	NA	NA	0.281455	0.663617	NA	NA
rs2069685	rs2069685	5	75913305	F2RL2	0.230056	0.786757	NA	NA	NA	NA
rs2162690	rs2162690	5	75678294	F2RL2	-0.47333	0.705416	NA	NA	NA	NA
rs246794	rs246794	5	75648199	F2RL2	-0.190731	0.871868	NA	NA	NA	NA
rs246797	rs246797	5	75647630	F2RL2	NA	NA	0.285625	0.85068	NA	NA
rs253090	rs253090	5	75959288	F2RL2	NA	NA	-0.261331	0.871502	NA	NA
rs2928170	rs2928170	5	76476457	F2RL2	0.188764	0.865564	NA	NA	NA	NA
rs34300545	rs34300545	5	76219704	F2RL2	-0.394205	0.846344	NA	NA	NA	NA
rs34355	rs34355	5	74959970	F2RL2	NA	NA	0.514151	0.790882	NA	NA
rs35060130	rs35060130	5	76222024	F2RL2	NA	NA	0.275968	0.748137	NA	NA
rs3797581	rs3797581	5	75002895	F2RL2	NA	NA	0.266724	0.813295	NA	NA
rs39656	rs39656	5	75048465	F2RL2	0.225666	0.838286	NA	NA	NA	NA
rs41436450	rs41436450	5	75422119	F2RL2	NA	NA	-0.28393	0.880275	NA	NA
rs4235691	rs4235691	5	75305574	F2RL2	0.196982	0.877205	NA	NA	NA	NA
rs4487476	rs4487476	5	75229614	F2RL2	-0.219696	0.871671	NA	NA	NA	NA
rs4490566	rs4490566	5	75306047	F2RL2	0.235153	0.881254	NA	NA	NA	NA
rs4704434	rs4704434	5	76890568	F2RL2	0.19075	0.876268	NA	NA	NA	NA
rs615986	rs615986	5	76093207	F2RL2	NA	NA	0.238873	0.857102	NA	NA
rs62362644	NA	5	76544271	F2RL2	NA	NA	-0.265896	0.783632	NA	NA
rs6453253	rs6453253	5	76134777	F2RL2	-0.224206	0.779901	NA	NA	NA	NA
rs6453272	rs6453272	5	76333117	F2RL2	-0.225063	0.874118	NA	NA	NA	NA
rs6859104	rs6859104	5	76427000	F2RL2	0.357835	0.648328	NA	NA	NA	NA
rs6872396	rs6872396	5	75823965	F2RL2	NA	NA	0.274595	0.851945	NA	NA
rs6887602	rs6887602	5	75302692	F2RL2	NA	NA	0.250515	0.854653	NA	NA
rs6890018	rs6890018	5	76473075	F2RL2	NA	NA	0.213124	0.864812	NA	NA
rs73112833	rs73112833	5	75148980	F2RL2	0.25538	0.871167	NA	NA	NA	NA
rs73122036	rs73122036	5	76198671	F2RL2	0.226889	0.850592	NA	NA	NA	NA
rs73126254	rs73126254	5	75315250	F2RL2	0.359254	0.799632	NA	NA	NA	NA
rs73764689	rs73764689	5	76450505	F2RL2	0.216516	0.815201	NA	NA	NA	NA
rs73766057	rs73766057	5	75114305	F2RL2	NA	NA	-0.360358	0.846932	NA	NA
rs74566092	rs74566092	5	76482497	F2RL2	-0.314649	0.871868	NA	NA	NA	NA
rs7707827	rs7707827	5	76418289	F2RL2	0.430487	0.233388	NA	NA	NA	NA
rs7715806	rs7715806	5	75034387	F2RL2	-0.320303	0.859905	NA	NA	NA	NA
rs7717007	rs7717007	5	75712319	F2RL2	-0.308031	0.76627	NA	NA	NA	NA
rs7722773	rs7722773	5	76187308	F2RL2	-0.372286	0.861853	NA	NA	NA	NA
rs7730891	rs7730891	5	75741242	F2RL2	0.210156	0.850086	NA	NA	NA	NA
rs7732628	rs7732628	5	76435346	F2RL2	0.190239	0.861758	NA	NA	NA	NA
rs7736661	rs7736661	5	75244515	F2RL2	NA	NA	-0.269684	0.783576	NA	NA
rs79387935	rs79387935	5	75310385	F2RL2	NA	NA	-0.388903	0.648562	NA	NA
rs874228	rs874228	5	76224925	F2RL2	-0.261366	0.849243	NA	NA	NA	NA
rs9293691	rs9293691	5	75907571	F2RL2	NA	NA	0.247003	0.880518	NA	NA
rs995743	rs995743	5	76342829	F2RL2	0.200508	0.860202	NA	NA	NA	NA
JHU_5.175069142	rs141271826	5	175069143	FAF2	-0.192234	0.754124	-0.124467	0.818258	NA	NA
JHU_5.175112322	rs7730099	5	175112323	FAF2	NA	NA	0.0641157	0.862851	NA	NA
JHU_5.175180867	rs201819257	5	175180868	FAF2	-0.160306	0.801295	-0.0962264	0.876878	NA	NA
JHU_5.175204588	rs55876991	5	175204589	FAF2	NA	NA	-0.0690073	0.847359	NA	NA
JHU_5.175205012	rs57569599	5	175205013	FAF2	NA	NA	0.0855357	0.853747	NA	NA
JHU_5.175277558	rs73803069	5	175277559	FAF2	NA	NA	-0.142984	0.794945	NA	NA
JHU_5.175311304	NA	5	175311305	FAF2	NA	NA	0.0870668	0.825942	NA	NA
JHU_5.175463227	NA	5	175463228	FAF2	NA	NA	0.0559911	0.87938	NA	NA
JHU_5.175464373	NA	5	175464374	FAF2	-0.0882974	0.861823	NA	NA	NA	NA
JHU_5.176127657	rs78480277	5	176127658	FAF2	-0.16027	0.819192	NA	NA	NA	NA
rs10080175	rs10080175	5	175155827	FAF2	NA	NA	-0.0893751	0.742431	NA	NA
rs10516135	rs10516135	5	175776053	FAF2	0.0925033	0.876372	NA	NA	NA	NA
rs111267014	rs111267014	5	175526565	FAF2	-0.106665	0.862653	NA	NA	NA	NA
rs11134931	rs11134931	5	175234476	FAF2	NA	NA	-0.105839	0.399885	NA	NA
rs12108763	rs12108763	5	175768751	FAF2	0.0925033	0.876372	NA	NA	NA	NA
rs12332546	rs12332546	5	175311159	FAF2	NA	NA	0.0654542	0.841994	NA	NA
rs13154670	rs13154670	5	175901585	FAF2	-0.119327	0.854835	NA	NA	NA	NA
rs13160891	rs13160891	5	175044569	FAF2	0.112687	0.863632	NA	NA	NA	NA
rs13177957	rs13177957	5	176175849	FAF2	-0.0930914	0.874418	-0.0750704	0.837216	NA	NA
rs13184338	rs13184338	5	175766433	FAF2	-0.195634	0.7441	NA	NA	NA	NA
rs1560036	rs1560036	5	175260372	FAF2	NA	NA	0.0707392	0.84182	NA	NA
rs157481	rs157481	5	174987467	FAF2	0.114434	0.838103	NA	NA	NA	NA
rs17065475	rs17065475	5	175207607	FAF2	-0.103509	0.850032	NA	NA	NA	NA
rs17078413	rs17078413	5	176110659	FAF2	-0.14172	0.680127	-0.0759037	0.867361	NA	NA
rs17078434	rs17078434	5	176135176	FAF2	0.108149	0.824535	NA	NA	NA	NA
rs2067474	rs2067474	5	175109219	FAF2	NA	NA	-0.0750606	0.866723	NA	NA
rs2292255	rs2292255	5	176334195	FAF2	NA	NA	-0.0997545	0.868452	NA	NA
rs2544814	rs2544814	5	176929974	FAF2	NA	NA	0.0683604	0.815279	NA	NA
rs267412	rs267412	5	174875472	FAF2	-0.137003	0.812133	NA	NA	NA	NA
rs28429418	rs28429418	5	175840243	FAF2	NA	NA	-0.0834215	0.806131	NA	NA
rs2913229	rs2913229	5	175052567	FAF2	-0.0760076	0.870076	-0.0538139	0.876965	NA	NA
rs2913732	rs2913732	5	175869357	FAF2	NA	NA	-0.0872937	0.706933	NA	NA
rs3797465	rs3797465	5	176080142	FAF2	0.107419	0.743744	NA	NA	NA	NA
rs4868532	rs4868532	5	175172915	FAF2	-0.122393	0.838103	NA	NA	NA	NA
rs4868700	rs4868700	5	176134572	FAF2	-0.0988268	0.851018	NA	NA	NA	NA
rs553262	rs553262	5	176230750	FAF2	-0.122074	0.575703	-0.0592822	0.873553	NA	NA
rs62402657	rs62402657	5	176131465	FAF2	NA	NA	0.103641	0.812073	NA	NA
rs6556281	rs6556281	5	176109376	FAF2	-0.137758	0.774007	NA	NA	NA	NA
rs6883549	rs6883549	5	174965043	FAF2	0.120526	0.865327	0.0862692	0.86932	NA	NA
rs6895564	rs6895564	5	176122505	FAF2	NA	NA	0.0985208	0.880251	NA	NA
rs73330199	rs73330199	5	175569834	FAF2	-0.119665	0.848045	NA	NA	NA	NA
rs73333975	rs73333975	5	176124712	FAF2	NA	NA	0.0642237	0.845184	NA	NA
rs73336157	rs73336157	5	176135216	FAF2	0.11392	0.839533	NA	NA	NA	NA
rs73339528	rs73339528	5	175123400	FAF2	-0.128807	0.585045	NA	NA	NA	NA
rs73804281	rs73804281	5	176359321	FAF2	NA	NA	-0.117661	0.847815	NA	NA
rs7443900	rs7443900	5	175087111	FAF2	NA	NA	0.0923256	0.782912	NA	NA
rs7714156	rs7714156	5	175579201	FAF2	NA	NA	-0.0589532	0.865524	NA	NA
rs7732699	rs7732699	5	175185192	FAF2	0.0888087	0.875776	NA	NA	NA	NA
rs9313730	rs9313730	5	175312710	FAF2	NA	NA	-0.0681902	0.789714	NA	NA
JHU_5.13663877	rs111759437	5	13663878	FAM105A	0.778883	0.601698	-0.530852	0.86132	NA	NA
JHU_5.13715471	rs2243725	5	13715472	FAM105A	0.221918	0.880606	NA	NA	NA	NA
JHU_5.13767115	rs2173980	5	13767116	FAM105A	0.278546	0.810739	NA	NA	NA	NA
JHU_5.13767128	rs5023693	5	13767129	FAM105A	0.278546	0.810739	NA	NA	NA	NA
JHU_5.14210713	rs60690907	5	14210714	FAM105A	NA	NA	-0.403969	0.877569	NA	NA
JHU_5.14224768	rs200287395	5	14224769	FAM105A	NA	NA	0.282286	0.818705	NA	NA
JHU_5.14764205	rs116175739	5	14764206	FAM105A	0.492064	0.693385	NA	NA	NA	NA
JHU_5.14955048	rs111501618	5	14955049	FAM105A	0.589094	0.805794	NA	NA	NA	NA
JHU_5.15249928	rs368945504	5	15249929	FAM105A	NA	NA	-0.462789	0.665584	NA	NA
rs10040637	rs10040637	5	13703493	FAM105A	-0.218966	0.881435	NA	NA	NA	NA
rs1058310	rs1058310	5	14509903	FAM105A	NA	NA	-0.243102	0.850354	NA	NA
rs11549560	rs11549560	5	14768308	FAM105A	0.29111	0.793471	NA	NA	NA	NA
rs115909799	rs115909799	5	13661848	FAM105A	-0.563798	0.778031	NA	NA	NA	NA
rs116205010	rs116205010	5	14352891	FAM105A	NA	NA	-0.40525	0.873887	NA	NA
rs116242140	rs116242140	5	13776260	FAM105A	0.534637	0.684588	NA	NA	NA	NA
rs1502050	rs1502050	5	13779743	FAM105A	0.278546	0.810739	NA	NA	NA	NA
rs1550825	rs1550825	5	14908578	FAM105A	-0.344192	0.603698	NA	NA	NA	NA
rs163823	rs163823	5	14127900	FAM105A	NA	NA	-0.257836	0.876405	NA	NA
rs16903375	rs16903375	5	14302488	FAM105A	NA	NA	-0.354733	0.872126	NA	NA
rs1875513	rs1875513	5	14657062	FAM105A	NA	NA	-0.2487	0.795543	NA	NA
rs2059872	rs2059872	5	14618543	FAM105A	NA	NA	0.283441	0.852217	NA	NA
rs2434605	rs2434605	5	14292625	FAM105A	NA	NA	-0.348487	0.853556	NA	NA
rs2582697	rs2582697	5	13994187	FAM105A	-0.30915	0.865564	NA	NA	NA	NA
rs2662627	rs2662627	5	13995157	FAM105A	-0.30915	0.865564	NA	NA	NA	NA
rs3045	rs3045	5	14711275	FAM105A	NA	NA	0.432885	0.48046	NA	NA
rs32572	rs32572	5	14172120	FAM105A	NA	NA	-0.293667	0.879395	NA	NA
rs32813	rs32813	5	14515784	FAM105A	NA	NA	0.327599	0.868948	NA	NA
rs33030	rs33030	5	14178040	FAM105A	NA	NA	-0.352947	0.799388	NA	NA
rs3734110	rs3734110	5	13701536	FAM105A	-0.213874	0.877768	NA	NA	NA	NA
rs388154	rs388154	5	14136404	FAM105A	NA	NA	0.36114	0.819207	NA	NA
rs40297	rs40297	5	14543201	FAM105A	NA	NA	0.319398	0.873461	NA	NA
rs59100818	rs59100818	5	14425341	FAM105A	NA	NA	0.428511	0.274741	NA	NA
rs6554812	rs6554812	5	13762972	FAM105A	0.245056	0.860248	NA	NA	NA	NA
rs697571	rs697571	5	14751588	FAM105A	NA	NA	-0.226159	0.865082	NA	NA
rs7713700	rs7713700	5	13918291	FAM105A	0.32391	0.747611	NA	NA	NA	NA
rs7715811	rs7715811	5	13769974	FAM105A	0.278546	0.810739	NA	NA	NA	NA
rs7737559	rs7737559	5	13774029	FAM105A	-0.213995	0.881328	NA	NA	NA	NA
rs773766	rs773766	5	14292332	FAM105A	NA	NA	-0.430705	0.877569	NA	NA
rs835158	rs835158	5	14873254	FAM105A	NA	NA	0.228416	0.876797	NA	NA
rs969351	rs969351	5	15567629	FAM105A	NA	NA	0.239956	0.867032	NA	NA
JHU_5.152678087	rs73276260	5	152678088	FAM114A2	0.0773333	0.875116	NA	NA	NA	NA
JHU_5.152960441	rs144805590	5	152960442	FAM114A2	-0.121555	0.850471	NA	NA	NA	NA
JHU_5.153221967	rs74739622	5	153221968	FAM114A2	NA	NA	-0.108924	0.80914	NA	NA
JHU_5.153382737	rs555490	5	153382738	FAM114A2	0.0670023	0.877208	NA	NA	NA	NA
JHU_5.153406388	rs10044443	5	153406389	FAM114A2	-0.103109	0.591261	NA	NA	NA	NA
JHU_5.153439913	rs816023	5	153439914	FAM114A2	-0.103049	0.769541	NA	NA	NA	NA
JHU_5.153480626	rs1103192	5	153480627	FAM114A2	0.0719711	0.854441	NA	NA	NA	NA
JHU_5.153481808	rs72806644	5	153481809	FAM114A2	-0.113724	0.48087	NA	NA	NA	NA
JHU_5.153696927	rs114979207	5	153696928	FAM114A2	0.163634	0.84153	NA	NA	NA	NA
JHU_5.153863061	NA	5	153863062	FAM114A2	-0.192409	0.529246	NA	NA	NA	NA
JHU_5.153911632	rs113861794	5	153911633	FAM114A2	-0.109644	0.770885	NA	NA	NA	NA
JHU_5.153927700	rs79773194	5	153927701	FAM114A2	0.151291	0.82505	NA	NA	NA	NA
JHU_5.153967115	rs6864970	5	153967116	FAM114A2	0.151291	0.82505	NA	NA	NA	NA
JHU_5.154083932	rs113575886	5	154083933	FAM114A2	-0.122778	0.852452	NA	NA	NA	NA
kgp1506196	rs78200067	5	153907707	FAM114A2	0.122699	0.832878	NA	NA	NA	NA
rs10057248	rs10057248	5	153669038	FAM114A2	NA	NA	0.136094	0.619103	NA	NA
rs10061978	rs10061978	5	153269843	FAM114A2	0.085443	0.838441	NA	NA	NA	NA
rs10066398	rs10066398	5	153263053	FAM114A2	0.105036	0.835551	NA	NA	NA	NA
rs1032741	rs1032741	5	153913156	FAM114A2	0.0808476	0.824305	NA	NA	NA	NA
rs10477093	rs10477093	5	153536883	FAM114A2	0.078279	0.870182	NA	NA	NA	NA
rs10477099	rs10477099	5	153802650	FAM114A2	0.11196	0.651586	NA	NA	NA	NA
rs114177191	rs114177191	5	153040819	FAM114A2	-0.105716	0.88125	NA	NA	NA	NA
rs11958069	rs11958069	5	153435497	FAM114A2	-0.0929061	0.841315	NA	NA	NA	NA
rs12189362	rs12189362	5	153057548	FAM114A2	-0.119533	0.812963	NA	NA	NA	NA
rs13165478	rs13165478	5	153869040	FAM114A2	-0.0665574	0.862653	NA	NA	NA	NA
rs1382278	rs1382278	5	153434407	FAM114A2	-0.103109	0.591261	NA	NA	NA	NA
rs17115481	rs17115481	5	153358226	FAM114A2	-0.096647	0.811363	NA	NA	NA	NA
rs17116163	rs17116163	5	153832920	FAM114A2	NA	NA	-0.071788	0.846932	NA	NA
rs2056429	rs2056429	5	154005049	FAM114A2	NA	NA	-0.115906	0.875141	NA	NA
rs2216649	rs2216649	5	153019210	FAM114A2	-0.100684	0.872588	NA	NA	NA	NA
rs2578377	rs2578377	5	153413390	FAM114A2	-0.103049	0.769541	NA	NA	NA	NA
rs27155	rs27155	5	153743043	FAM114A2	0.115504	0.873117	NA	NA	NA	NA
rs2910032	rs2910032	5	152540354	FAM114A2	NA	NA	-0.0758433	0.772349	NA	NA
rs35405339	rs35405339	5	153795465	FAM114A2	-0.155386	0.503743	NA	NA	NA	NA
rs3811983	rs3811983	5	152872085	FAM114A2	-0.103163	0.754814	NA	NA	NA	NA
rs3867429	rs3867429	5	154092202	FAM114A2	NA	NA	-0.0766544	0.86986	NA	NA
rs390299	rs390299	5	153363334	FAM114A2	-0.103049	0.769541	NA	NA	NA	NA
rs462515	rs462515	5	153744999	FAM114A2	NA	NA	0.0752089	0.879165	NA	NA
rs478020	rs478020	5	153429169	FAM114A2	0.0670023	0.877208	NA	NA	NA	NA
rs532270	rs532270	5	153638793	FAM114A2	0.0712983	0.881328	0.0768884	0.821484	NA	NA
rs57008795	rs57008795	5	153986044	FAM114A2	0.0900711	0.827152	NA	NA	NA	NA
rs720985	rs720985	5	153412529	FAM114A2	-0.102313	0.821683	NA	NA	NA	NA
rs73283389	rs73283389	5	153764277	FAM114A2	NA	NA	-0.1452	0.822596	NA	NA
rs73286995	rs73286995	5	153907220	FAM114A2	-0.124235	0.66397	NA	NA	NA	NA
rs74428734	rs74428734	5	153367226	FAM114A2	-0.12864	0.879577	NA	NA	NA	NA
rs750063	rs750063	5	153760704	FAM114A2	NA	NA	-0.0946454	0.806735	NA	NA
rs753685	rs753685	5	153650262	FAM114A2	NA	NA	-0.0929267	0.86548	NA	NA
rs78427758	rs78427758	5	153818943	FAM114A2	-0.1738	0.58545	NA	NA	NA	NA
rs971050	rs971050	5	152515379	FAM114A2	-0.0707657	0.841383	NA	NA	NA	NA
JHU_5.15592174	rs76902528	5	15592175	FAM134B	-0.691411	0.837102	NA	NA	NA	NA
JHU_5.16188363	NA	5	16188364	FAM134B	NA	NA	-0.494833	0.842492	NA	NA
JHU_5.16281678	NA	5	16281679	FAM134B	NA	NA	-0.426253	0.873465	NA	NA
JHU_5.16520425	rs72744182	5	16520426	FAM134B	-0.308848	0.872514	NA	NA	NA	NA
JHU_5.16924313	rs922881	5	16924314	FAM134B	NA	NA	-0.352955	0.80787	NA	NA
JHU_5.16924330	rs2016972	5	16924331	FAM134B	NA	NA	-0.352955	0.80787	NA	NA
JHU_5.16989263	rs73754699	5	16989264	FAM134B	NA	NA	-0.770526	0.856341	NA	NA
JHU_5.17006683	rs371191316	5	17006684	FAM134B	-0.672122	0.843441	-0.601834	0.85244	NA	NA
JHU_5.17023206	NA	5	17023207	FAM134B	NA	NA	-0.414694	0.838665	NA	NA
JHU_5.17199258	rs115708647	5	17199259	FAM134B	-0.860134	0.80529	NA	NA	NA	NA
JHU_5.17352248	rs77950480	5	17352249	FAM134B	NA	NA	0.449535	0.880113	NA	NA
JHU_5.17389350	rs72740522	5	17389351	FAM134B	NA	NA	0.445171	0.637473	NA	NA
rs10053578	rs10053578	5	15821161	FAM134B	0.483396	0.877016	NA	NA	NA	NA
rs10067663	rs10067663	5	16306629	FAM134B	0.410022	0.84332	NA	NA	NA	NA
rs10454940	rs10454940	5	16575395	FAM134B	NA	NA	-0.370401	0.825443	NA	NA
rs10520847	rs10520847	5	16903718	FAM134B	0.431824	0.863371	NA	NA	NA	NA
rs11133844	rs11133844	5	16383215	FAM134B	NA	NA	-0.340761	0.876557	NA	NA
rs11745637	rs11745637	5	16813881	FAM134B	0.318573	0.868335	NA	NA	NA	NA
rs12187814	rs12187814	5	16410418	FAM134B	NA	NA	0.430396	0.792349	NA	NA
rs13185365	rs13185365	5	15566890	FAM134B	-0.61085	0.853597	NA	NA	NA	NA
rs1371974	rs1371974	5	16287578	FAM134B	-0.443507	0.868411	NA	NA	NA	NA
rs17601702	rs17601702	5	15633377	FAM134B	-0.665469	0.870432	NA	NA	NA	NA
rs17615463	rs17615463	5	17289965	FAM134B	-1.03228	0.739648	NA	NA	NA	NA
rs17708295	rs17708295	5	16969440	FAM134B	-0.952067	0.838901	NA	NA	NA	NA
rs177108	rs177108	5	17366805	FAM134B	-0.584271	0.839089	NA	NA	NA	NA
rs2242415	rs2242415	5	17225333	FAM134B	NA	NA	-0.467935	0.833512	NA	NA
rs2249506	rs2249506	5	16612485	FAM134B	0.426183	0.783838	NA	NA	NA	NA
rs2434960	rs2434960	5	16923843	FAM134B	NA	NA	-0.313801	0.867719	NA	NA
rs248916	rs248916	5	16579511	FAM134B	NA	NA	0.486775	0.781319	NA	NA
rs250340	rs250340	5	16758569	FAM134B	NA	NA	0.496188	0.79936	NA	NA
rs2560865	rs2560865	5	16825681	FAM134B	NA	NA	-0.491278	0.713054	NA	NA
rs2624415	rs2624415	5	17221636	FAM134B	0.715856	0.823018	NA	NA	NA	NA
rs2625197	rs2625197	5	16827056	FAM134B	NA	NA	-0.483069	0.772745	NA	NA
rs2625210	rs2625210	5	16875690	FAM134B	-0.412075	0.857557	NA	NA	NA	NA
rs2937754	rs2937754	5	17255803	FAM134B	0.48996	0.870637	NA	NA	NA	NA
rs334470	rs334470	5	16512364	FAM134B	-0.400343	0.800422	NA	NA	NA	NA
rs3907091	rs3907091	5	16342078	FAM134B	0.487824	0.8646	NA	NA	NA	NA
rs4360041	rs4360041	5	17005751	FAM134B	NA	NA	0.394717	0.709864	NA	NA
rs4374758	rs4374758	5	17018543	FAM134B	NA	NA	-0.531813	0.604424	NA	NA
rs443324	rs443324	5	16642018	FAM134B	NA	NA	-0.504691	0.86349	NA	NA
rs56369120	rs56369120	5	17025201	FAM134B	NA	NA	0.354777	0.808002	NA	NA
rs62348825	NA	5	17032100	FAM134B	-0.638466	0.79214	-0.679372	0.638662	NA	NA
rs62369736	rs62369736	5	16998577	FAM134B	NA	NA	-0.810337	0.612787	NA	NA
rs6859637	rs6859637	5	16569388	FAM134B	NA	NA	0.449313	0.868248	NA	NA
rs686165	rs686165	5	16606795	FAM134B	0.685235	0.870317	NA	NA	NA	NA
rs6870564	rs201194657	5	17003085	FAM134B	NA	NA	-0.390319	0.868675	NA	NA
rs6878131	rs6878131	5	15646811	FAM134B	NA	NA	0.344732	0.796166	NA	NA
rs6880043	rs6880043	5	17092491	FAM134B	NA	NA	-0.48094	0.799274	NA	NA
rs6886318	rs6886318	5	16981230	FAM134B	NA	NA	0.349499	0.867963	NA	NA
rs6891138	rs6891138	5	15601489	FAM134B	NA	NA	0.298978	0.86989	NA	NA
rs6896958	rs6896958	5	16746784	FAM134B	NA	NA	-0.368081	0.8245	NA	NA
rs72736497	rs72736497	5	17194242	FAM134B	-0.79615	0.857372	NA	NA	NA	NA
rs7720476	rs7720476	5	15635087	FAM134B	NA	NA	0.413261	0.789384	NA	NA
rs7729265	rs7729265	5	17391377	FAM134B	NA	NA	0.442386	0.662461	NA	NA
rs7737765	rs7737765	5	16794780	FAM134B	NA	NA	0.445879	0.863565	NA	NA
rs79036626	rs79036626	5	16511516	FAM134B	-0.573191	0.745601	NA	NA	NA	NA
JHU_5.136376047	rs17170898	5	136376048	FAM13B	NA	NA	-0.145922	0.714555	NA	NA
JHU_5.136448540	rs68027902	5	136448541	FAM13B	NA	NA	0.0530306	0.87265	NA	NA
JHU_5.136963165	NA	5	136963166	FAM13B	NA	NA	0.0624304	0.870921	NA	NA
JHU_5.136963176	rs10477801	5	136963177	FAM13B	NA	NA	0.0757815	0.795109	NA	NA
rs10070021	rs10070021	5	138324706	FAM13B	NA	NA	0.0992186	0.766196	NA	NA
rs10078499	rs10078499	5	138020898	FAM13B	0.0701598	0.859056	NA	NA	NA	NA
rs1116919	rs1116919	5	136430647	FAM13B	NA	NA	0.0796762	0.85212	NA	NA
rs11750814	rs11750814	5	137500665	FAM13B	NA	NA	0.118733	0.829963	NA	NA
rs1229724	rs1229724	5	136738113	FAM13B	NA	NA	0.0764541	0.85201	NA	NA
rs13182883	rs13182883	5	136633338	FAM13B	NA	NA	0.0630019	0.81576	NA	NA
rs13185644	rs13185644	5	137450422	FAM13B	NA	NA	0.0760881	0.768965	NA	NA
rs1541364	rs1541364	5	136902696	FAM13B	-0.068238	0.863476	NA	NA	NA	NA
rs17171409	rs17171409	5	136776559	FAM13B	-0.107117	0.873994	NA	NA	NA	NA
rs1859348	rs1859348	5	136411372	FAM13B	NA	NA	0.0729138	0.633104	NA	NA
rs2301709	rs2301709	5	136969953	FAM13B	NA	NA	0.0654211	0.870537	NA	NA
rs28386947	rs28386947	5	137978163	FAM13B	0.0694998	0.854196	NA	NA	NA	NA
rs34717730	rs34717730	5	137206489	FAM13B	NA	NA	0.0999638	0.876999	NA	NA
rs35325987	rs35325987	5	136809043	FAM13B	NA	NA	0.105021	0.857181	NA	NA
rs59443641	rs59443641	5	136890898	FAM13B	NA	NA	-0.0848262	0.813179	NA	NA
rs6863347	rs6863347	5	138361135	FAM13B	NA	NA	0.0652126	0.879337	NA	NA
rs6880363	rs6880363	5	136394804	FAM13B	NA	NA	0.107863	0.390167	NA	NA
rs73302513	rs73302513	5	136791947	FAM13B	NA	NA	-0.0913825	0.87698	NA	NA
rs73304877	rs73304877	5	136542887	FAM13B	NA	NA	0.133101	0.848259	NA	NA
rs757423	rs757423	5	136449299	FAM13B	NA	NA	0.159357	0.273647	NA	NA
rs77926482	NA	5	136605013	FAM13B	NA	NA	-0.065254	0.871104	NA	NA
rs78340447	rs78340447	5	136380204	FAM13B	-0.0745969	0.87826	NA	NA	NA	NA
rs965167	rs965167	5	136439139	FAM13B	NA	NA	0.123332	0.727183	NA	NA
JHU_5.79008796	rs58902395	5	79008797	FAM151B	-0.697066	0.800277	NA	NA	NA	NA
JHU_5.79110602	rs983692	5	79110603	FAM151B	-0.797938	0.837102	NA	NA	NA	NA
JHU_5.79178087	rs10056375	5	79178088	FAM151B	-0.446542	0.874324	NA	NA	NA	NA
JHU_5.79403328	rs399143	5	79403329	FAM151B	NA	NA	-0.262858	0.867529	NA	NA
JHU_5.79851484	rs61195747	5	79851485	FAM151B	NA	NA	-0.408613	0.703894	NA	NA
JHU_5.80039045	rs139543293	5	80039046	FAM151B	NA	NA	0.595002	0.86757	NA	NA
JHU_5.80266361	rs28627326	5	80266362	FAM151B	NA	NA	0.360155	0.864781	NA	NA
JHU_5.80451541	rs78508413	5	80451542	FAM151B	0.69193	0.880085	NA	NA	NA	NA
exm464942	rs150918254	5	80600745	FAM151B	NA	NA	-0.613832	0.879953	NA	NA
kgp2338151	rs16878594	5	80600619	FAM151B	1.02763	0.758711	NA	NA	NA	NA
rs10056844	rs10056844	5	80231311	FAM151B	-0.580396	0.874251	NA	NA	NA	NA
rs10062050	rs10062050	5	79142384	FAM151B	NA	NA	-0.669469	0.693019	NA	NA
rs1019762	rs1019762	5	79029594	FAM151B	-0.860741	0.733476	NA	NA	NA	NA
rs10474010	rs10474010	5	79411443	FAM151B	NA	NA	0.599127	0.852008	NA	NA
rs10805927	rs10805927	5	78843271	FAM151B	NA	NA	0.408686	0.875141	NA	NA
rs10942889	rs10942889	5	78784281	FAM151B	NA	NA	-0.53776	0.821725	NA	NA
rs109894	rs109894	5	79068089	FAM151B	NA	NA	-0.474474	0.811109	NA	NA
rs11738835	NA	5	79596175	FAM151B	0.95972	0.800822	0.583986	0.870275	NA	NA
rs11744364	rs11744364	5	79615589	FAM151B	0.464447	0.853471	NA	NA	NA	NA
rs11953113	rs11953113	5	80582099	FAM151B	0.752527	0.771745	NA	NA	NA	NA
rs13158477	rs13158477	5	79028726	FAM151B	-1.06906	0.599363	NA	NA	NA	NA
rs13162444	rs13162444	5	78995063	FAM151B	0.764905	0.631097	NA	NA	NA	NA
rs13185886	rs13185886	5	79108476	FAM151B	-0.536416	0.794113	NA	NA	NA	NA
rs153239	rs153239	5	80425860	FAM151B	-0.433623	0.861491	NA	NA	NA	NA
rs166062	rs166062	5	79773028	FAM151B	0.655253	0.522586	NA	NA	NA	NA
rs16878437	rs16878437	5	80390704	FAM151B	-1.04355	0.457411	NA	NA	NA	NA
rs16878586	rs16878586	5	80596222	FAM151B	NA	NA	-0.781159	0.834092	NA	NA
rs168939	rs168939	5	79735858	FAM151B	0.561235	0.758711	NA	NA	NA	NA
rs17878919	rs17878919	5	79329538	FAM151B	0.666901	0.788315	NA	NA	NA	NA
rs201349824	rs201349824	5	80477788	FAM151B	NA	NA	-0.285055	0.870535	NA	NA
rs2118732	rs2118732	5	79383276	FAM151B	0.457894	0.843853	NA	NA	NA	NA
rs2443549	rs2443549	5	79833821	FAM151B	NA	NA	-0.399438	0.850127	NA	NA
rs2544600	rs2544600	5	79733079	FAM151B	0.620623	0.555507	NA	NA	NA	NA
rs259069	rs259069	5	79111060	FAM151B	0.575739	0.825198	NA	NA	NA	NA
rs28496723	rs28496723	5	79686227	FAM151B	-0.453469	0.80792	NA	NA	NA	NA
rs35244045	rs35244045	5	80621353	FAM151B	NA	NA	0.4625	0.872832	NA	NA
rs35527884	rs35527884	5	79678537	FAM151B	0.600101	0.837102	NA	NA	NA	NA
rs369818026	rs369818026	5	79665173	FAM151B	NA	NA	0.38989	0.774742	NA	NA
rs372396988	rs372396988	5	79025157	FAM151B	0.662236	0.880853	NA	NA	NA	NA
rs380691	rs380691	5	79952034	FAM151B	-0.879254	0.815083	NA	NA	NA	NA
rs40046	rs40046	5	80442429	FAM151B	-0.397444	0.877485	NA	NA	NA	NA
rs410079	rs62308032	5	79105021	FAM151B	0.517968	0.789528	NA	NA	NA	NA
rs440583	rs440583	5	80322231	FAM151B	NA	NA	-0.341171	0.868452	NA	NA
rs4441859	rs4441859	5	78996244	FAM151B	0.824653	0.513337	NA	NA	NA	NA
rs56173618	rs56173618	5	80229479	FAM151B	NA	NA	0.3886	0.862399	NA	NA
rs58503056	rs58503056	5	80423070	FAM151B	NA	NA	0.413091	0.862309	NA	NA
rs6151599	rs6151599	5	79951032	FAM151B	0.5555	0.873773	NA	NA	NA	NA
rs62366866	rs62366866	5	79857432	FAM151B	-0.562159	0.87173	NA	NA	NA	NA
rs6870619	rs6870619	5	78996050	FAM151B	-0.434691	0.878216	NA	NA	NA	NA
rs6872530	rs6872530	5	80313117	FAM151B	-0.958172	0.822924	NA	NA	NA	NA
rs6884379	rs6884379	5	80830703	FAM151B	NA	NA	-0.581786	0.755877	NA	NA
rs72771196	rs72771196	5	80668732	FAM151B	NA	NA	-0.530125	0.824204	NA	NA
rs73770434	rs73770434	5	78788198	FAM151B	NA	NA	-0.448077	0.863342	NA	NA
rs836812	rs836812	5	79971810	FAM151B	NA	NA	0.306908	0.87698	NA	NA
rs857671	rs857671	5	80278212	FAM151B	NA	NA	-0.515654	0.72122	NA	NA
rs9968731	rs9968731	5	80498455	FAM151B	0.441979	0.881051	NA	NA	NA	NA
JHU_5.176913578	rs163202	5	176913579	FAM153A	1.00646	0.842207	0.986929	0.840075	NA	NA
JHU_5.177113117	rs142408848	5	177113118	FAM153A	0.723847	0.817947	NA	NA	NA	NA
JHU_5.177229621	NA	5	177229622	FAM153A	NA	NA	-0.650431	0.843521	NA	NA
JHU_5.177230269	NA	5	177230270	FAM153A	NA	NA	-0.647056	0.844558	NA	NA
JHU_5.177312674	NA	5	177312675	FAM153A	1.07098	0.846718	NA	NA	NA	NA
JHU_5.177318951	rs140994005	5	177318952	FAM153A	1.07098	0.846718	NA	NA	NA	NA
JHU_5.177353187	rs143660749	5	177353188	FAM153A	1.14275	0.833074	NA	NA	NA	NA
JHU_5.177377083	rs10079833	5	177377084	FAM153A	NA	NA	-0.598821	0.846881	NA	NA
JHU_5.177379476	NA	5	177379477	FAM153A	NA	NA	-0.588234	0.864265	NA	NA
JHU_5.177390879	rs114104337	5	177390880	FAM153A	NA	NA	1.07011	0.255525	NA	NA
JHU_5.177392872	NA	5	177392873	FAM153A	-0.857417	0.879315	-0.934772	0.841957	NA	NA
JHU_5.177444331	NA	5	177444332	FAM153A	0.834412	0.691861	0.745482	0.764586	NA	NA
JHU_5.177485134	rs73807347	5	177485135	FAM153A	NA	NA	-1.13193	0.818473	NA	NA
JHU_5.177520292	rs76588990	5	177520293	FAM153A	NA	NA	0.971509	0.877396	NA	NA
JHU_5.177748481	NA	5	177748482	FAM153A	NA	NA	-1.02659	0.879241	NA	NA
JHU_5.178118922	NA	5	178118923	FAM153A	NA	NA	0.562031	0.848771	NA	NA
JHU_5.178161387	NA	5	178161388	FAM153A	NA	NA	0.949503	0.850432	NA	NA
JHU_5.178195763	rs79540516	5	178195764	FAM153A	0.756593	0.879672	NA	NA	NA	NA
JHU_5.178208242	rs13170990	5	178208243	FAM153A	NA	NA	0.618087	0.85524	NA	NA
exm506270	NA	5	176520243	FAM153A	1.46253	0.766502	NA	NA	NA	NA
kgp2944316	rs62404187	5	176162622	FAM153A	NA	NA	-0.785146	0.878834	NA	NA
rs10035956	rs10035956	5	178184742	FAM153A	0.696203	0.869208	NA	NA	NA	NA
rs10038486	rs10038486	5	177487613	FAM153A	-0.606057	0.833288	NA	NA	NA	NA
rs10040494	rs10040494	5	177800722	FAM153A	NA	NA	0.878565	0.811015	NA	NA
rs10066407	rs10066407	5	177505021	FAM153A	NA	NA	0.656364	0.870958	NA	NA
rs10070303	rs10070303	5	177840382	FAM153A	NA	NA	-0.65329	0.872233	NA	NA
rs10071738	NA	5	178100927	FAM153A	NA	NA	0.623449	0.868288	NA	NA
rs10071971	rs10071971	5	177518127	FAM153A	-0.613903	0.832259	NA	NA	NA	NA
rs10479488	rs10479488	5	177396392	FAM153A	0.8548	0.69914	0.608865	0.876137	NA	NA
rs114778243	rs114778243	5	178062142	FAM153A	NA	NA	0.928874	0.838516	NA	NA
rs116544977	rs116544977	5	177679783	FAM153A	-0.774027	0.840095	NA	NA	NA	NA
rs11743570	rs11743570	5	177398518	FAM153A	0.612856	0.861066	NA	NA	NA	NA
rs11957941	rs11957941	5	177400248	FAM153A	-0.856269	0.757531	NA	NA	NA	NA
rs13177957	rs13177957	5	176175849	FAM153A	0.681116	0.866297	NA	NA	NA	NA
rs13189523	rs13189523	5	178208318	FAM153A	NA	NA	-0.627746	0.842095	NA	NA
rs13355310	rs13355310	5	177651852	FAM153A	0.942769	0.83997	0.821157	0.878223	NA	NA
rs140590079	rs140590079	5	177180222	FAM153A	0.761549	0.830675	0.958474	0.591571	NA	NA
rs17081205	rs17081205	5	177848429	FAM153A	NA	NA	-0.718474	0.813306	NA	NA
rs17081220	rs17081220	5	177852582	FAM153A	0.628853	0.872993	NA	NA	NA	NA
rs1800197	rs1800197	5	177419967	FAM153A	0.691814	0.860673	NA	NA	NA	NA
rs200557148	rs200557148	5	177647722	FAM153A	1.11635	0.839477	1.58002	0.429756	NA	NA
rs200589957	rs200589957	5	177304232	FAM153A	NA	NA	-0.669513	0.875616	NA	NA
rs201438113	rs201438113	5	177352042	FAM153A	NA	NA	-0.597834	0.844202	NA	NA
rs2233783	rs2233783	5	177421297	FAM153A	-1.05185	0.841957	NA	NA	NA	NA
rs2233784	rs2233784	5	177421275	FAM153A	NA	NA	1.60873	0.832467	NA	NA
rs2544814	rs2544814	5	176929974	FAM153A	-0.844203	0.61797	-0.748717	0.717078	NA	NA
rs262046	rs262046	5	178008010	FAM153A	NA	NA	0.893598	0.81339	NA	NA
rs2630758	rs2630758	5	176938343	FAM153A	NA	NA	-0.673158	0.800703	NA	NA
rs28673403	rs28673403	5	177868707	FAM153A	-0.632134	0.864609	-0.594657	0.875141	NA	NA
rs2913751	rs2913751	5	177637447	FAM153A	0.72635	0.853597	0.843802	0.754772	NA	NA
rs2961674	rs2961674	5	177632527	FAM153A	NA	NA	-0.689925	0.818417	NA	NA
rs2973704	rs2973704	5	177741490	FAM153A	NA	NA	-0.746038	0.815039	NA	NA
rs335438	rs335438	5	176940384	FAM153A	NA	NA	0.533044	0.867952	NA	NA
rs34030056	rs34030056	5	177783687	FAM153A	0.849319	0.830875	NA	NA	NA	NA
rs422421	rs422421	5	176517326	FAM153A	NA	NA	-0.880534	0.83253	NA	NA
rs446382	NA	5	176517461	FAM153A	NA	NA	-0.727863	0.867748	NA	NA
rs4976686	rs4976686	5	176772736	FAM153A	-0.680033	0.840976	NA	NA	NA	NA
rs553262	rs553262	5	176230750	FAM153A	0.698824	0.796865	NA	NA	NA	NA
rs55974442	rs55974442	5	176991038	FAM153A	NA	NA	1.0202	0.87265	NA	NA
rs58900078	NA	5	176275717	FAM153A	0.905441	0.83597	NA	NA	NA	NA
rs62398472	NA	5	176997824	FAM153A	NA	NA	-1.501	0.819898	NA	NA
rs6864275	NA	5	177676850	FAM153A	NA	NA	-0.834594	0.847	NA	NA
rs692129	rs692129	5	176327454	FAM153A	-1.06378	0.855644	-1.01615	0.861839	NA	NA
rs73804226	rs73804226	5	176159929	FAM153A	NA	NA	-0.916897	0.85524	NA	NA
rs73804303	rs73804303	5	176766543	FAM153A	-0.69812	0.857421	NA	NA	NA	NA
rs7718261	rs7718261	5	177373622	FAM153A	NA	NA	-0.598821	0.846881	NA	NA
JHU_5.174603727	rs56400994	5	174603728	FAM153B	0.537024	0.862114	NA	NA	NA	NA
JHU_5.174841607	rs73812374	5	174841608	FAM153B	1.00692	0.874251	NA	NA	NA	NA
JHU_5.175205012	rs57569599	5	175205013	FAM153B	-0.852738	0.833288	NA	NA	NA	NA
JHU_5.175277558	rs73803069	5	175277559	FAM153B	1.15676	0.86725	1.85088	0.307912	NA	NA
JHU_5.175291176	rs60541961	5	175291177	FAM153B	NA	NA	-1.05402	0.811004	NA	NA
JHU_5.175311304	NA	5	175311305	FAM153B	-1.26885	0.289634	NA	NA	NA	NA
JHU_5.175349996	rs113166697	5	175349997	FAM153B	NA	NA	1.29249	0.671256	NA	NA
JHU_5.175358510	NA	5	175358511	FAM153B	NA	NA	0.804044	0.876981	NA	NA
JHU_5.175358757	rs62389144	5	175358758	FAM153B	NA	NA	-0.762436	0.863082	NA	NA
JHU_5.175534813	rs74704240	5	175534814	FAM153B	0.846055	0.831359	NA	NA	NA	NA
JHU_5.175620595	NA	5	175620596	FAM153B	NA	NA	-1.29354	0.798425	NA	NA
JHU_5.175656883	NA	5	175656884	FAM153B	1.34131	0.795067	NA	NA	NA	NA
JHU_5.175986722	rs113926512	5	175986723	FAM153B	NA	NA	-0.827094	0.476223	NA	NA
JHU_5.175987992	rs6887683	5	175987993	FAM153B	NA	NA	0.635713	0.877569	NA	NA
JHU_5.176082911	NA	5	176082912	FAM153B	0.825675	0.812223	NA	NA	NA	NA
JHU_5.176099947	rs144920049	5	176099948	FAM153B	-0.968864	0.825762	NA	NA	NA	NA
JHU_5.176109086	rs7717034	5	176109087	FAM153B	-0.773329	0.672899	-1.1866	0.00814313	NA	NA
JHU_5.176131230	rs4544837	5	176131231	FAM153B	-0.687407	0.810048	NA	NA	NA	NA
rs10039217	rs10039217	5	175178875	FAM153B	0.910611	0.869874	NA	NA	NA	NA
rs10057519	rs10057519	5	175730807	FAM153B	0.675899	0.870534	0.77049	0.789714	NA	NA
rs10080175	rs10080175	5	175155827	FAM153B	0.68241	0.860856	NA	NA	NA	NA
rs1022044	rs1022044	5	174897200	FAM153B	0.678308	0.791922	NA	NA	NA	NA
rs10516135	rs10516135	5	175776053	FAM153B	-0.650939	0.868227	NA	NA	NA	NA
rs10866686	rs10866686	5	174663972	FAM153B	NA	NA	0.507851	0.879154	NA	NA
rs11135004	rs11135004	5	176285598	FAM153B	NA	NA	0.597296	0.872114	NA	NA
rs11741326	rs11741326	5	176144839	FAM153B	0.720497	0.878601	NA	NA	NA	NA
rs11956268	rs11956268	5	174605024	FAM153B	0.537024	0.862114	NA	NA	NA	NA
rs12108763	rs12108763	5	175768751	FAM153B	-0.650939	0.868227	NA	NA	NA	NA
rs12332546	rs12332546	5	175311159	FAM153B	-0.605897	0.849287	NA	NA	NA	NA
rs13160120	rs13160120	5	174696248	FAM153B	-0.571789	0.869941	NA	NA	NA	NA
rs138868656	rs138868656	5	175515845	FAM153B	NA	NA	1.10806	0.870537	NA	NA
rs145443131	rs145443131	5	175774925	FAM153B	NA	NA	-1.26027	0.838125	NA	NA
rs1487802	rs1487802	5	176109874	FAM153B	NA	NA	0.98578	0.617079	NA	NA
rs1544923	rs1544923	5	175268492	FAM153B	NA	NA	-0.574852	0.874355	NA	NA
rs1560034	rs1560034	5	175308060	FAM153B	1.30617	0.69846	NA	NA	NA	NA
rs157474	rs157474	5	174948557	FAM153B	0.596052	0.86438	NA	NA	NA	NA
rs1902603	rs1902603	5	174771166	FAM153B	NA	NA	1.09716	0.859455	NA	NA
rs2101881	NA	5	174897031	FAM153B	0.718382	0.727144	NA	NA	NA	NA
rs2115512	rs2115512	5	175024726	FAM153B	NA	NA	0.731344	0.713851	NA	NA
rs2471015	rs2471015	5	174756703	FAM153B	NA	NA	-0.596731	0.873544	NA	NA
rs267376	rs267376	5	174916655	FAM153B	NA	NA	0.654393	0.872644	NA	NA
rs2937451	rs2937451	5	175019755	FAM153B	NA	NA	-0.772522	0.844558	NA	NA
rs2963294	rs2963294	5	175968614	FAM153B	NA	NA	-0.879835	0.767758	NA	NA
rs2963672	rs2963672	5	175935316	FAM153B	-0.750816	0.87355	NA	NA	NA	NA
rs3797465	rs3797465	5	176080142	FAM153B	-0.635172	0.832712	NA	NA	NA	NA
rs446382	NA	5	176517461	FAM153B	-0.724916	0.865465	NA	NA	NA	NA
rs4867842	rs4867842	5	176082381	FAM153B	-0.935817	0.851094	NA	NA	NA	NA
rs4868644	rs4868644	5	175947051	FAM153B	NA	NA	0.624198	0.843709	NA	NA
rs490332	rs490332	5	176165086	FAM153B	NA	NA	-0.649553	0.844558	NA	NA
rs539822	rs539822	5	176310164	FAM153B	NA	NA	-0.711343	0.86132	NA	NA
rs55698422	rs55698422	5	175294429	FAM153B	0.623686	0.859479	NA	NA	NA	NA
rs56965344	rs56965344	5	175278022	FAM153B	NA	NA	0.938863	0.834764	NA	NA
rs62387141	rs62387141	5	175307969	FAM153B	-0.795474	0.863713	-0.830126	0.829862	NA	NA
rs6556279	rs6556279	5	176091324	FAM153B	NA	NA	-0.626877	0.880279	NA	NA
rs6883549	rs6883549	5	174965043	FAM153B	-0.829705	0.862653	-1.06922	0.65611	NA	NA
rs6886938	rs6886938	5	175987809	FAM153B	NA	NA	0.711297	0.804178	NA	NA
rs6894193	rs6894193	5	174489788	FAM153B	NA	NA	-0.87271	0.834627	NA	NA
rs692129	rs692129	5	176327454	FAM153B	-0.96762	0.873462	NA	NA	NA	NA
rs692843	rs692843	5	176255646	FAM153B	-1.05447	0.827817	NA	NA	NA	NA
rs73326365	rs73326365	5	175230516	FAM153B	NA	NA	1.12793	0.863082	NA	NA
rs73333975	rs73333975	5	176124712	FAM153B	-0.567469	0.869124	NA	NA	NA	NA
rs73337977	rs73337977	5	176209447	FAM153B	-0.904034	0.855127	NA	NA	NA	NA
rs73803064	rs73803064	5	175272512	FAM153B	NA	NA	0.862561	0.643406	NA	NA
rs73804226	rs73804226	5	176159929	FAM153B	-0.920762	0.849856	NA	NA	NA	NA
rs73806112	rs73806112	5	175106932	FAM153B	1.01211	0.747257	NA	NA	NA	NA
rs73812369	rs73812369	5	174824439	FAM153B	1.01852	0.810875	NA	NA	NA	NA
rs7721011	rs7721011	5	174645778	FAM153B	NA	NA	-0.739406	0.808234	NA	NA
rs7721385	rs7721385	5	176162581	FAM153B	NA	NA	-0.561106	0.876876	NA	NA
rs7730295	NA	5	176092183	FAM153B	-0.894872	0.81623	NA	NA	NA	NA
rs7733701	rs7733701	5	175976667	FAM153B	NA	NA	-1.02313	0.758549	NA	NA
rs7737146	rs7737146	5	176118380	FAM153B	0.696328	0.798061	0.792054	0.625498	NA	NA
rs77425751	rs77425751	5	176079315	FAM153B	1.15126	0.700862	0.905403	0.83586	NA	NA
rs9654466	rs9654466	5	176132010	FAM153B	1.02104	0.838041	1.08704	0.777662	NA	NA
rs966775	rs966775	5	174763322	FAM153B	0.553885	0.869887	NA	NA	NA	NA
JHU_5.73103246	rs188759467	5	73103247	FAM169A	NA	NA	-0.79817	0.862399	NA	NA
JHU_5.73103248	rs181236764	5	73103249	FAM169A	NA	NA	-0.79817	0.862399	NA	NA
JHU_5.73254172	rs282397	5	73254173	FAM169A	0.915582	0.872588	NA	NA	NA	NA
JHU_5.73682709	rs55971035	5	73682710	FAM169A	NA	NA	0.488957	0.865454	NA	NA
JHU_5.73967579	rs115539165	5	73967580	FAM169A	0.97087	0.869941	NA	NA	NA	NA
JHU_5.74957238	NA	5	74957239	FAM169A	-0.623762	0.877205	NA	NA	NA	NA
JHU_5.75012208	NA	5	75012209	FAM169A	-0.607099	0.862164	NA	NA	NA	NA
rs1009417	rs1009417	5	74568134	FAM169A	-0.727803	0.839617	NA	NA	NA	NA
rs10515178	rs10515178	5	73674157	FAM169A	NA	NA	0.466644	0.82671	NA	NA
rs10805886	rs10805886	5	73670471	FAM169A	NA	NA	0.593232	0.808553	NA	NA
rs11556045	rs11556045	5	73985215	FAM169A	NA	NA	0.537635	0.781205	NA	NA
rs116456647	rs116456647	5	73844302	FAM169A	0.537216	0.872373	NA	NA	NA	NA
rs11739301	rs11739301	5	74172468	FAM169A	NA	NA	-0.522415	0.854316	NA	NA
rs12234025	rs12234025	5	75014916	FAM169A	-0.578355	0.768176	NA	NA	NA	NA
rs12519436	rs12519436	5	73986189	FAM169A	0.405649	0.861847	0.563027	0.705298	NA	NA
rs12521529	rs12521529	5	73618819	FAM169A	0.415339	0.873312	NA	NA	NA	NA
rs13354746	rs13354746	5	74619132	FAM169A	0.872042	0.859259	1.08215	0.788893	NA	NA
rs1393086	rs1393086	5	73671749	FAM169A	NA	NA	-0.529253	0.768299	NA	NA
rs1428556	rs1428556	5	73856207	FAM169A	NA	NA	0.629025	0.851374	NA	NA
rs158580	rs158580	5	73434500	FAM169A	0.775448	0.750192	NA	NA	NA	NA
rs16871563	rs16871563	5	73554618	FAM169A	NA	NA	0.489753	0.821367	NA	NA
rs16872674	rs16872674	5	74931497	FAM169A	-0.914358	0.772366	NA	NA	NA	NA
rs17634428	rs17634428	5	73110220	FAM169A	0.642832	0.860726	NA	NA	NA	NA
rs17672542	rs17672542	5	75001582	FAM169A	-0.578355	0.768176	NA	NA	NA	NA
rs17733544	rs17733544	5	73258210	FAM169A	-0.683466	0.566759	-0.496333	0.870535	NA	NA
rs201264667	rs201264667	5	73102869	FAM169A	NA	NA	-0.79817	0.862399	NA	NA
rs2270752	rs2270752	5	73602138	FAM169A	0.670064	0.675598	NA	NA	NA	NA
rs292209	rs292209	5	73554344	FAM169A	-0.411979	0.85602	NA	NA	NA	NA
rs2962178	rs2962178	5	73760788	FAM169A	0.69137	0.836651	0.67164	0.873465	NA	NA
rs2973567	rs2973567	5	73146026	FAM169A	NA	NA	0.620204	0.833762	NA	NA
rs34355	rs34355	5	74959970	FAM169A	NA	NA	0.921281	0.864764	NA	NA
rs376759	rs376759	5	73736889	FAM169A	0.930747	0.695725	0.861608	0.806735	NA	NA
rs39656	rs39656	5	75048465	FAM169A	NA	NA	-0.471706	0.876535	NA	NA
rs435624	rs435624	5	73841827	FAM169A	NA	NA	-0.491032	0.859145	NA	NA
rs4704110	rs4704110	5	73437503	FAM169A	-0.554142	0.837978	NA	NA	NA	NA
rs56146569	rs56146569	5	73948257	FAM169A	NA	NA	-0.725791	0.873451	NA	NA
rs59810018	rs59810018	5	73335614	FAM169A	0.808633	0.87067	NA	NA	NA	NA
rs6891276	rs6891276	5	75160466	FAM169A	-0.467845	0.869124	NA	NA	NA	NA
rs72760883	rs72760883	5	73745504	FAM169A	0.987157	0.656549	0.923467	0.7819	NA	NA
rs72766513	rs72766513	5	74182586	FAM169A	-0.422287	0.88242	-0.592199	0.763099	NA	NA
rs73763161	rs73763161	5	73181187	FAM169A	NA	NA	0.870908	0.837689	NA	NA
rs7704601	rs7704601	5	73682264	FAM169A	NA	NA	0.488957	0.865454	NA	NA
rs820875	rs820875	5	73986648	FAM169A	0.405649	0.861847	0.563027	0.705298	NA	NA
rs9293625	rs9293625	5	73679925	FAM169A	NA	NA	0.612754	0.761795	NA	NA
JHU_5.92067626	rs114656178	5	92067627	FAM172A	NA	NA	-0.151179	0.77407	NA	NA
JHU_5.92717238	rs1824488	5	92717239	FAM172A	0.159753	0.650394	NA	NA	NA	NA
JHU_5.93273657	rs183328259	5	93273658	FAM172A	-0.261445	0.868189	NA	NA	NA	NA
JHU_5.94422432	rs368937360	5	94422433	FAM172A	NA	NA	-0.117805	0.764586	NA	NA
rs10064431	rs10064431	5	92950673	FAM172A	-0.150357	0.878512	NA	NA	NA	NA
rs10079491	rs10079491	5	92681765	FAM172A	-0.16461	0.594502	NA	NA	NA	NA
rs1031389	rs1031389	5	93918392	FAM172A	NA	NA	-0.144362	0.763975	NA	NA
rs10463164	rs375297618	5	94356094	FAM172A	NA	NA	-0.0970559	0.867276	NA	NA
rs11955373	rs11955373	5	94035949	FAM172A	NA	NA	0.100785	0.815023	NA	NA
rs11960652	rs11960652	5	94396037	FAM172A	NA	NA	-0.134775	0.557705	NA	NA
rs13161855	rs13161855	5	92520141	FAM172A	NA	NA	-0.101455	0.860397	NA	NA
rs13165943	rs13165943	5	92139632	FAM172A	NA	NA	-0.132627	0.848117	NA	NA
rs13189435	rs13189435	5	93699673	FAM172A	NA	NA	0.189516	0.804931	NA	NA
rs1394599	rs1394599	5	94107166	FAM172A	0.204622	0.853668	NA	NA	NA	NA
rs1426100	rs1426100	5	94365306	FAM172A	NA	NA	-0.0984025	0.855862	NA	NA
rs1437118	rs1437118	5	94301042	FAM172A	NA	NA	-0.10115	0.792183	NA	NA
rs149139275	rs149139275	5	93946525	FAM172A	NA	NA	0.141194	0.81391	NA	NA
rs153898	rs153898	5	94188622	FAM172A	-0.20002	0.810125	-0.121321	0.877569	NA	NA
rs2114194	rs2114194	5	94353905	FAM172A	NA	NA	-0.0970559	0.867276	NA	NA
rs255332	rs255332	5	94150212	FAM172A	NA	NA	-0.110286	0.796098	NA	NA
rs4342312	rs4342312	5	92477890	FAM172A	NA	NA	-0.0753989	0.86932	NA	NA
rs4541642	rs4541642	5	92588936	FAM172A	-0.110658	0.869589	NA	NA	NA	NA
rs4632783	rs4632783	5	92528309	FAM172A	NA	NA	-0.0772335	0.848825	NA	NA
rs59544418	rs59544418	5	92979564	FAM172A	0.114951	0.875605	NA	NA	NA	NA
rs6556829	rs6556829	5	92987801	FAM172A	0.124178	0.843529	NA	NA	NA	NA
rs6881733	rs6881733	5	92586991	FAM172A	-0.100956	0.881051	-0.0856214	0.822321	NA	NA
rs719492	rs719492	5	92665721	FAM172A	-0.124087	0.866369	NA	NA	NA	NA
rs73138097	rs73138097	5	94392192	FAM172A	NA	NA	-0.121111	0.856679	NA	NA
rs74396560	rs74396560	5	92074123	FAM172A	NA	NA	-0.176335	0.690674	NA	NA
rs74604780	rs74604780	5	92512596	FAM172A	NA	NA	0.108007	0.865571	NA	NA
rs75679062	rs75679062	5	92635188	FAM172A	0.119007	0.87296	NA	NA	NA	NA
rs7715122	rs7715122	5	94197884	FAM172A	0.116108	0.87651	NA	NA	NA	NA
rs7730096	rs7730096	5	94363349	FAM172A	NA	NA	-0.112141	0.779289	NA	NA
rs7734479	rs7734479	5	92104978	FAM172A	0.124139	0.803982	NA	NA	NA	NA
rs9314117	rs9314117	5	93891091	FAM172A	NA	NA	0.111158	0.779105	NA	NA
rs995620	rs995620	5	92452676	FAM172A	NA	NA	-0.0905165	0.865515	NA	NA
JHU_5.10037239	rs114395429	5	10037240	FAM173B	NA	NA	-0.587592	0.857457	NA	NA
JHU_5.10118614	NA	5	10118615	FAM173B	-0.459934	0.859025	NA	NA	NA	NA
JHU_5.10250046	NA	5	10250047	FAM173B	-0.275768	0.8563	-0.301185	0.865677	NA	NA
JHU_5.10259989	rs6876282	5	10259990	FAM173B	-0.265319	0.868721	-0.293582	0.873383	NA	NA
JHU_5.10485984	rs142882475	5	10485985	FAM173B	NA	NA	-0.547749	0.777646	NA	NA
JHU_5.11020436	rs61003952	5	11020437	FAM173B	NA	NA	-0.304635	0.874583	NA	NA
JHU_5.11020438	rs56085116	5	11020439	FAM173B	NA	NA	-0.304635	0.874583	NA	NA
JHU_5.11151689	rs80100938	5	11151690	FAM173B	0.78296	0.523194	NA	NA	NA	NA
JHU_5.11228480	NA	5	11228481	FAM173B	NA	NA	-0.581633	0.862253	NA	NA
JHU_5.11236488	rs61750731	5	11236489	FAM173B	NA	NA	-0.564003	0.835126	NA	NA
JHU_5.9614511	rs74540975	5	9614512	FAM173B	NA	NA	-0.553749	0.745019	NA	NA
JHU_5.9918293	rs10045587	5	9918294	FAM173B	0.287662	0.85411	NA	NA	NA	NA
rs10044248	rs10044248	5	9923731	FAM173B	0.287662	0.85411	NA	NA	NA	NA
rs10060937	rs10060937	5	10291867	FAM173B	NA	NA	0.309362	0.807563	NA	NA
rs1034890	rs1034890	5	10911272	FAM173B	NA	NA	0.313736	0.878065	NA	NA
rs115125527	rs115125527	5	9314102	FAM173B	0.498311	0.863713	NA	NA	NA	NA
rs115205734	rs115205734	5	10188268	FAM173B	NA	NA	-0.590724	0.855059	NA	NA
rs12188188	rs12188188	5	10968872	FAM173B	NA	NA	-0.377854	0.794457	NA	NA
rs13170844	rs13170844	5	10160064	FAM173B	-0.411825	0.874286	NA	NA	NA	NA
rs13179743	rs13179743	5	9933220	FAM173B	0.54368	0.821882	NA	NA	NA	NA
rs16883128	rs16883128	5	9550770	FAM173B	NA	NA	-0.403714	0.784133	NA	NA
rs16884014	rs16884014	5	10039770	FAM173B	0.385638	0.863941	NA	NA	NA	NA
rs16884225	rs16884225	5	10150782	FAM173B	-0.6095	0.81056	NA	NA	NA	NA
rs16901107	rs16901107	5	10903703	FAM173B	NA	NA	-0.476118	0.859153	NA	NA
rs17358279	rs17358279	5	10117405	FAM173B	-0.735564	0.640274	NA	NA	NA	NA
rs17789005	rs17789005	5	9978150	FAM173B	-0.536579	0.834359	NA	NA	NA	NA
rs1805927	NA	5	9382861	FAM173B	NA	NA	-0.414736	0.797956	NA	NA
rs1866387	rs1866387	5	10798221	FAM173B	0.397414	0.852424	NA	NA	NA	NA
rs1876152	rs1876152	5	10113778	FAM173B	-0.278482	0.874861	NA	NA	NA	NA
rs1978156	rs1978156	5	11161625	FAM173B	NA	NA	0.434416	0.846717	NA	NA
rs2259642	rs2259642	5	10254117	FAM173B	-0.265319	0.868721	-0.293582	0.873383	NA	NA
rs2578624	rs2578624	5	10245114	FAM173B	NA	NA	-0.31709	0.786904	NA	NA
rs2962323	rs2962323	5	10546175	FAM173B	-0.282668	0.812133	NA	NA	NA	NA
rs3094352	rs3094352	5	9763915	FAM173B	-0.279516	0.847202	NA	NA	NA	NA
rs35867401	rs35867401	5	10355050	FAM173B	-0.41522	0.78618	NA	NA	NA	NA
rs38062	rs38062	5	9985764	FAM173B	-0.324376	0.729729	NA	NA	NA	NA
rs3852166	rs3852166	5	10281549	FAM173B	-0.334819	0.67374	NA	NA	NA	NA
rs390	rs390	5	9604363	FAM173B	0.253664	0.875371	NA	NA	NA	NA
rs40655	rs40655	5	9369151	FAM173B	NA	NA	0.327574	0.846182	NA	NA
rs4702698	rs4702698	5	10517908	FAM173B	0.383451	0.858256	NA	NA	NA	NA
rs56102025	rs56102025	5	11235450	FAM173B	NA	NA	-0.634845	0.781745	NA	NA
rs6866978	rs6866978	5	9561397	FAM173B	-0.531015	0.737294	NA	NA	NA	NA
rs6872063	rs6872063	5	10876522	FAM173B	-0.386224	0.875776	NA	NA	NA	NA
rs6875901	rs6875901	5	9987380	FAM173B	-0.345684	0.862164	NA	NA	NA	NA
rs73052331	rs73052331	5	10298239	FAM173B	NA	NA	-0.53894	0.594387	NA	NA
rs75142029	rs75142029	5	10286674	FAM173B	0.563762	0.794242	NA	NA	NA	NA
rs78977096	rs78977096	5	10888028	FAM173B	0.500895	0.859056	NA	NA	NA	NA
rs955376	rs955376	5	10148758	FAM173B	-0.325488	0.849133	NA	NA	NA	NA
rs978896	rs978896	5	9551296	FAM173B	NA	NA	-0.28218	0.870413	NA	NA
JHU_5.100001965	rs371735068	5	100001966	FAM174A	0.213197	0.871104	NA	NA	NA	NA
JHU_5.100023200	rs80293270	5	100023201	FAM174A	0.368984	0.835443	NA	NA	NA	NA
JHU_5.100162661	rs2544912	5	100162662	FAM174A	NA	NA	-0.143766	0.869831	NA	NA
JHU_5.100533200	rs35004327	5	100533201	FAM174A	-0.362325	0.698272	NA	NA	NA	NA
JHU_5.100646324	rs182030643	5	100646325	FAM174A	NA	NA	-0.209086	0.820603	NA	NA
JHU_5.100649759	rs181874912	5	100649760	FAM174A	NA	NA	-0.390877	0.735604	NA	NA
JHU_5.100905389	rs67960514	5	100905390	FAM174A	NA	NA	-0.259797	0.867249	NA	NA
JHU_5.98923954	rs75950326	5	98923955	FAM174A	NA	NA	-0.311483	0.778804	NA	NA
JHU_5.99182334	rs4315962	5	99182335	FAM174A	0.208998	0.841627	NA	NA	NA	NA
JHU_5.99251140	rs57636646	5	99251141	FAM174A	NA	NA	-0.239581	0.846053	NA	NA
JHU_5.99691207	NA	5	99691208	FAM174A	NA	NA	-0.33683	0.535553	NA	NA
JHU_5.99695396	NA	5	99695397	FAM174A	0.261536	0.836891	NA	NA	NA	NA
rs10060491	rs10060491	5	100168530	FAM174A	0.37118	0.871886	NA	NA	NA	NA
rs10477508	rs10477508	5	99157957	FAM174A	NA	NA	0.302479	0.734199	NA	NA
rs10515301	rs10515301	5	99606693	FAM174A	-0.395963	0.651406	NA	NA	NA	NA
rs10900740	rs10900740	5	99792556	FAM174A	0.204954	0.879743	NA	NA	NA	NA
rs11241752	rs11241752	5	100220234	FAM174A	-0.423526	0.743164	NA	NA	NA	NA
rs112763007	rs112763007	5	100224597	FAM174A	0.415569	0.877821	0.272619	0.877563	NA	NA
rs12153184	rs12153184	5	99164503	FAM174A	-0.31662	0.799708	NA	NA	NA	NA
rs12188397	rs12188397	5	99164138	FAM174A	NA	NA	0.273373	0.779812	NA	NA
rs13163793	rs13163793	5	100060150	FAM174A	-0.274887	0.842533	NA	NA	NA	NA
rs1380391	rs1380391	5	100618922	FAM174A	NA	NA	0.151431	0.87067	NA	NA
rs1599132	rs1599132	5	100669673	FAM174A	NA	NA	-0.251693	0.880114	NA	NA
rs164619	rs164619	5	100871199	FAM174A	0.209841	0.87215	NA	NA	NA	NA
rs17158972	rs17158972	5	100084807	FAM174A	NA	NA	0.246958	0.844558	NA	NA
rs17796189	rs17796189	5	100557718	FAM174A	-0.238676	0.868911	NA	NA	NA	NA
rs1903186	rs1903186	5	100604495	FAM174A	NA	NA	-0.155498	0.844298	NA	NA
rs2544919	rs2544919	5	100146447	FAM174A	NA	NA	-0.13645	0.877787	NA	NA
rs2963312	NA	5	99172334	FAM174A	NA	NA	-0.122687	0.878206	NA	NA
rs2967099	rs2967099	5	99270398	FAM174A	0.22315	0.881861	NA	NA	NA	NA
rs41529044	rs41529044	5	99177139	FAM174A	NA	NA	0.302479	0.734199	NA	NA
rs56080911	rs56080911	5	99158089	FAM174A	0.212369	0.853604	NA	NA	NA	NA
rs6880868	rs6880868	5	99986153	FAM174A	0.225146	0.867517	NA	NA	NA	NA
rs77224686	rs77224686	5	99172387	FAM174A	NA	NA	0.197987	0.706556	NA	NA
JHU_5.176020242	rs187544760	5	176020243	FAM193B	NA	NA	-0.241379	0.844558	NA	NA
JHU_5.176034903	rs112215972	5	176034904	FAM193B	NA	NA	-0.219404	0.83714	NA	NA
JHU_5.176452997	rs113035394	5	176452998	FAM193B	0.15079	0.855567	NA	NA	NA	NA
JHU_5.176608427	NA	5	176608428	FAM193B	0.267106	0.780796	NA	NA	NA	NA
JHU_5.176913578	rs163202	5	176913579	FAM193B	NA	NA	0.250655	0.58823	NA	NA
JHU_5.177095567	rs62398496	5	177095568	FAM193B	NA	NA	-0.195248	0.872659	NA	NA
JHU_5.177277831	rs149663128	5	177277832	FAM193B	-0.165809	0.831372	NA	NA	NA	NA
JHU_5.177281638	rs141230947	5	177281639	FAM193B	-0.180419	0.807191	NA	NA	NA	NA
JHU_5.177392872	NA	5	177392873	FAM193B	NA	NA	-0.172892	0.852883	NA	NA
JHU_5.177612733	rs7720480	5	177612734	FAM193B	NA	NA	0.11175	0.844991	NA	NA
JHU_5.177748481	NA	5	177748482	FAM193B	-0.227675	0.881106	NA	NA	NA	NA
JHU_5.177755276	rs12658349	5	177755277	FAM193B	NA	NA	0.293092	0.61769	NA	NA
JHU_5.177755365	rs2973687	5	177755366	FAM193B	NA	NA	0.215996	0.74649	NA	NA
JHU_5.177776493	rs7736941	5	177776494	FAM193B	NA	NA	0.157261	0.877563	NA	NA
JHU_5.177842693	rs4507508	5	177842694	FAM193B	NA	NA	-0.119373	0.841957	NA	NA
JHU_5.177966585	NA	5	177966586	FAM193B	0.153128	0.870167	NA	NA	NA	NA
JHU_5.177971374	rs73344434	5	177971375	FAM193B	0.275021	0.838345	NA	NA	NA	NA
exm506270	NA	5	176520243	FAM193B	NA	NA	0.24947	0.81042	NA	NA
rs10479488	rs10479488	5	177396392	FAM193B	0.161568	0.81119	NA	NA	NA	NA
rs10903277	NA	5	177554732	FAM193B	NA	NA	0.180397	0.814934	NA	NA
rs115339443	rs115339443	5	176214680	FAM193B	-0.279047	0.803617	NA	NA	NA	NA
rs11955438	NA	5	176167254	FAM193B	0.219599	0.857638	0.173507	0.880113	NA	NA
rs12659737	rs12659737	5	176742506	FAM193B	-0.133423	0.859479	NA	NA	NA	NA
rs13165613	rs13165613	5	176238795	FAM193B	-0.206094	0.857729	NA	NA	NA	NA
rs13177957	rs13177957	5	176175849	FAM193B	0.194239	0.712622	0.14254	0.811151	NA	NA
rs1352303	rs1352303	5	176060846	FAM193B	-0.15438	0.862653	NA	NA	NA	NA
rs17759	rs17759	5	177637882	FAM193B	-0.238921	0.804632	NA	NA	NA	NA
rs200589957	rs200589957	5	177304232	FAM193B	NA	NA	-0.125615	0.879475	NA	NA
rs201438113	rs201438113	5	177352042	FAM193B	NA	NA	-0.107732	0.863915	NA	NA
rs2233784	rs2233784	5	177421275	FAM193B	NA	NA	0.467306	0.308039	NA	NA
rs2544814	rs2544814	5	176929974	FAM193B	-0.151762	0.800528	NA	NA	NA	NA
rs2630758	rs2630758	5	176938343	FAM193B	-0.126539	0.875977	NA	NA	NA	NA
rs28932178	rs28932178	5	176637576	FAM193B	0.200401	0.869895	NA	NA	NA	NA
rs2910110	rs2910110	5	177792990	FAM193B	NA	NA	0.234074	0.344372	NA	NA
rs2961663	rs2961663	5	177613544	FAM193B	NA	NA	0.131369	0.858242	NA	NA
rs2961669	rs2961669	5	177616669	FAM193B	-0.243242	0.739562	NA	NA	NA	NA
rs2963294	rs2963294	5	175968614	FAM193B	0.168529	0.869941	NA	NA	NA	NA
rs3733875	rs3733875	5	176637240	FAM193B	0.267106	0.780796	NA	NA	NA	NA
rs3797465	rs3797465	5	176080142	FAM193B	-0.201847	0.488556	-0.144102	0.713851	NA	NA
rs399281	NA	5	176530831	FAM193B	-0.12692	0.880258	-0.159685	0.61075	NA	NA
rs422421	rs422421	5	176517326	FAM193B	-0.182016	0.864319	NA	NA	NA	NA
rs4349734	rs4349734	5	177845760	FAM193B	-0.182626	0.830453	NA	NA	NA	NA
rs446382	NA	5	176517461	FAM193B	-0.196459	0.783869	-0.192524	0.632383	NA	NA
rs4868644	rs4868644	5	175947051	FAM193B	NA	NA	0.117721	0.86602	NA	NA
rs553262	rs553262	5	176230750	FAM193B	0.167457	0.726073	NA	NA	NA	NA
rs56283118	rs56283118	5	177391719	FAM193B	-0.214006	0.871156	NA	NA	NA	NA
rs582115	rs582115	5	177930937	FAM193B	-0.117884	0.879722	NA	NA	NA	NA
rs58591737	rs58591737	5	177645574	FAM193B	-0.238921	0.804632	NA	NA	NA	NA
rs60819468	rs60819468	5	177963739	FAM193B	-0.170326	0.851018	NA	NA	NA	NA
rs61736275	rs61736275	5	176304967	FAM193B	-0.221441	0.857469	NA	NA	NA	NA
rs62389452	rs62389452	5	177916946	FAM193B	-0.17846	0.759872	NA	NA	NA	NA
rs62402560	rs62402560	5	176009476	FAM193B	-0.146209	0.855127	NA	NA	NA	NA
rs62402657	rs62402657	5	176131465	FAM193B	-0.207916	0.84385	NA	NA	NA	NA
rs6863023	rs6863023	5	177754316	FAM193B	0.169025	0.751702	NA	NA	NA	NA
rs6883364	rs6883364	5	177418754	FAM193B	NA	NA	-0.109828	0.873161	NA	NA
rs6885410	rs6885410	5	176740996	FAM193B	-0.163917	0.861847	NA	NA	NA	NA
rs6886255	rs140520718	5	176718361	FAM193B	-0.133421	0.849199	NA	NA	NA	NA
rs73804226	rs73804226	5	176159929	FAM193B	NA	NA	-0.1791	0.844558	NA	NA
rs752282	rs752282	5	177682372	FAM193B	-0.19554	0.873208	NA	NA	NA	NA
rs75776168	NA	5	177410488	FAM193B	NA	NA	-0.269818	0.758896	NA	NA
rs7708357	rs7708357	5	176531772	FAM193B	0.131299	0.861355	0.151004	0.641132	NA	NA
rs7715618	rs7715618	5	177612634	FAM193B	NA	NA	0.11175	0.844991	NA	NA
rs7722612	rs7722612	5	177826469	FAM193B	NA	NA	0.122781	0.784133	NA	NA
rs7725769	rs7725769	5	176741180	FAM193B	NA	NA	-0.238109	0.772723	NA	NA
rs7730172	rs7730172	5	177915428	FAM193B	0.245221	0.49921	NA	NA	NA	NA
rs7733701	rs7733701	5	175976667	FAM193B	0.197491	0.862653	NA	NA	NA	NA
rs77425751	rs77425751	5	176079315	FAM193B	NA	NA	0.174683	0.852008	NA	NA
rs80061235	rs80061235	5	177782403	FAM193B	NA	NA	0.122971	0.848696	NA	NA
rs890802	rs890802	5	177683377	FAM193B	NA	NA	-0.121828	0.811361	NA	NA
JHU_5.168341781	rs79458801	5	168341782	FAM196B	NA	NA	0.312624	0.857102	NA	NA
JHU_5.169744842	rs113347314	5	169744843	FAM196B	0.333569	0.878144	NA	NA	NA	NA
JHU_5.169856438	rs17672572	5	169856439	FAM196B	NA	NA	0.593546	0.557363	NA	NA
JHU_5.169949847	rs115588690	5	169949848	FAM196B	NA	NA	0.541477	0.821224	NA	NA
JHU_5.170101141	rs12515420	5	170101142	FAM196B	-0.359276	0.839519	NA	NA	NA	NA
JHU_5.170197230	NA	5	170197231	FAM196B	NA	NA	0.500301	0.848119	NA	NA
rs10045458	rs10045458	5	169486815	FAM196B	NA	NA	0.30372	0.707822	NA	NA
rs10050842	rs10050842	5	169816977	FAM196B	NA	NA	-0.264924	0.789319	NA	NA
rs10065828	rs10065828	5	169992533	FAM196B	0.254695	0.842846	NA	NA	NA	NA
rs1010317	rs1010317	5	169477815	FAM196B	NA	NA	0.296567	0.774939	NA	NA
rs115550556	rs115550556	5	168851134	FAM196B	NA	NA	-0.371461	0.854794	NA	NA
rs116400750	rs116400750	5	168353425	FAM196B	0.480105	0.874418	NA	NA	NA	NA
rs11960314	rs11960314	5	170059227	FAM196B	0.258744	0.88125	NA	NA	NA	NA
rs13166619	rs13166619	5	169866944	FAM196B	0.222082	0.861208	NA	NA	NA	NA
rs13171706	rs13171706	5	170129532	FAM196B	NA	NA	0.287995	0.790936	NA	NA
rs1345723	rs1345723	5	169129866	FAM196B	-0.230909	0.871104	NA	NA	NA	NA
rs1553533	rs1553533	5	169869333	FAM196B	0.219494	0.871483	NA	NA	NA	NA
rs17734771	rs17734771	5	168496600	FAM196B	NA	NA	-0.419494	0.850236	NA	NA
rs2306560	rs2306560	5	169129284	FAM196B	-0.239569	0.878024	NA	NA	NA	NA
rs315804	rs315804	5	169746493	FAM196B	NA	NA	-0.384043	0.870198	NA	NA
rs35850213	rs35850213	5	170187455	FAM196B	NA	NA	0.508768	0.492082	NA	NA
rs371274119	rs371274119	5	168900713	FAM196B	0.268183	0.854375	NA	NA	NA	NA
rs4432908	rs4432908	5	168721192	FAM196B	NA	NA	-0.357288	0.867485	NA	NA
rs4642385	rs4642385	5	170173510	FAM196B	NA	NA	0.246189	0.840075	NA	NA
rs4867590	NA	5	169631546	FAM196B	0.369969	0.657067	0.288809	0.795844	NA	NA
rs4867945	NA	5	169626262	FAM196B	NA	NA	0.443209	0.844558	NA	NA
rs55967467	rs55967467	5	170001199	FAM196B	0.356982	0.873806	NA	NA	NA	NA
rs59729837	rs59729837	5	168436765	FAM196B	NA	NA	-0.266831	0.868227	NA	NA
rs6555894	rs6555894	5	169741340	FAM196B	NA	NA	0.239396	0.855179	NA	NA
rs6864100	rs6864100	5	169463908	FAM196B	-0.290837	0.861891	NA	NA	NA	NA
rs6864400	rs6864400	5	169485227	FAM196B	NA	NA	-0.283	0.772458	NA	NA
rs6870894	rs6870894	5	169635536	FAM196B	0.489469	0.853684	0.416295	0.879453	NA	NA
rs6885618	rs6885618	5	168391942	FAM196B	NA	NA	0.23346	0.820603	NA	NA
rs6889648	rs6889648	5	169632261	FAM196B	0.237912	0.87296	NA	NA	NA	NA
rs6894729	rs6894729	5	169780757	FAM196B	-0.462867	0.738988	NA	NA	NA	NA
rs72494512	rs72494512	5	169440099	FAM196B	NA	NA	0.413385	0.861524	NA	NA
rs731717	rs731717	5	168451915	FAM196B	NA	NA	-0.21984	0.865794	NA	NA
rs73312397	rs73312397	5	169481360	FAM196B	NA	NA	-0.317232	0.841069	NA	NA
rs73323089	rs73323089	5	170183419	FAM196B	NA	NA	-0.399894	0.87896	NA	NA
rs73800276	rs73800276	5	169471952	FAM196B	NA	NA	0.285596	0.830469	NA	NA
rs73800933	rs73800933	5	170197485	FAM196B	0.395638	0.875776	NA	NA	NA	NA
rs7700353	rs7700353	5	169491247	FAM196B	NA	NA	0.217413	0.865365	NA	NA
rs7703441	rs7703441	5	168367271	FAM196B	0.242002	0.877485	NA	NA	NA	NA
rs7708275	rs7708275	5	169643566	FAM196B	0.335587	0.845298	NA	NA	NA	NA
rs7713640	rs7713640	5	169099398	FAM196B	0.358059	0.872863	NA	NA	NA	NA
rs77269192	rs77269192	5	170197785	FAM196B	0.502446	0.879396	NA	NA	NA	NA
rs79607736	rs79607736	5	168484413	FAM196B	0.367329	0.818244	NA	NA	NA	NA
rs80121821	rs80121821	5	169065384	FAM196B	0.345248	0.800877	NA	NA	NA	NA
rs80199820	rs80199820	5	169632889	FAM196B	-0.472356	0.789739	NA	NA	NA	NA
rs9313515	rs9313515	5	170047775	FAM196B	-0.286096	0.845028	NA	NA	NA	NA
rs9313524	rs9313524	5	170187643	FAM196B	NA	NA	-0.425428	0.682783	NA	NA
JHU_5.136963165	NA	5	136963166	FAM53C	NA	NA	-0.115806	0.817844	NA	NA
JHU_5.137208351	rs41346746	5	137208352	FAM53C	NA	NA	-0.169116	0.858324	NA	NA
JHU_5.137416140	NA	5	137416141	FAM53C	0.153364	0.837788	NA	NA	NA	NA
JHU_5.138028892	NA	5	138028893	FAM53C	-0.250092	0.823411	NA	NA	NA	NA
JHU_5.138064182	rs80343580	5	138064183	FAM53C	NA	NA	-0.230002	0.852164	NA	NA
JHU_5.138156506	rs80115685	5	138156507	FAM53C	NA	NA	-0.230002	0.852164	NA	NA
JHU_5.138449018	rs371253763	5	138449019	FAM53C	0.236123	0.873806	NA	NA	NA	NA
JHU_5.138485347	rs10079239	5	138485348	FAM53C	NA	NA	0.101609	0.842022	NA	NA
JHU_5.138494793	rs975896	5	138494794	FAM53C	NA	NA	-0.169451	0.877731	NA	NA
rs10054835	rs10054835	5	137618772	FAM53C	NA	NA	0.22488	0.425094	NA	NA
rs11958425	rs11958425	5	138486543	FAM53C	0.211601	0.613786	NA	NA	NA	NA
rs1229724	rs1229724	5	136738113	FAM53C	NA	NA	-0.115187	0.878481	NA	NA
rs13159624	rs13159624	5	137945037	FAM53C	NA	NA	0.144822	0.823161	NA	NA
rs13361619	rs13361619	5	137648679	FAM53C	NA	NA	0.189478	0.775156	NA	NA
rs154069	rs154069	5	137876920	FAM53C	NA	NA	0.145437	0.86932	NA	NA
rs17171590	rs17171590	5	137135984	FAM53C	0.197425	0.830367	NA	NA	NA	NA
rs2003491	rs2003491	5	137244311	FAM53C	0.164056	0.803077	NA	NA	NA	NA
rs288036	rs288036	5	138210895	FAM53C	0.159045	0.843842	NA	NA	NA	NA
rs4317313	rs4317313	5	137699592	FAM53C	NA	NA	0.159282	0.856704	NA	NA
rs6882112	rs6882112	5	138413735	FAM53C	0.219734	0.837788	NA	NA	NA	NA
rs75329963	rs75329963	5	137975390	FAM53C	-0.130404	0.869941	NA	NA	NA	NA
rs757157	rs757157	5	136953007	FAM53C	NA	NA	0.176236	0.681193	NA	NA
rs7713839	rs7713839	5	137210651	FAM53C	NA	NA	0.110956	0.846151	NA	NA
rs7734236	rs7734236	5	137953042	FAM53C	-0.187772	0.866213	NA	NA	NA	NA
JHU_5.6910967	NA	5	6910968	FASTKD3	-0.598694	0.784602	NA	NA	NA	NA
JHU_5.7090867	rs185717018	5	7090868	FASTKD3	0.332232	0.790193	NA	NA	NA	NA
JHU_5.7191600	rs12515060	5	7191601	FASTKD3	NA	NA	-0.56937	0.207694	NA	NA
JHU_5.7193455	rs13175341	5	7193456	FASTKD3	NA	NA	-0.56937	0.207694	NA	NA
JHU_5.7216614	rs34104609	5	7216615	FASTKD3	NA	NA	-0.508542	0.596667	NA	NA
JHU_5.7228417	NA	5	7228418	FASTKD3	NA	NA	-0.525484	0.0403437	NA	NA
JHU_5.7271863	rs16878543	5	7271864	FASTKD3	NA	NA	-0.445296	0.699573	NA	NA
JHU_5.7302565	NA	5	7302566	FASTKD3	-0.397631	0.800938	NA	NA	NA	NA
JHU_5.7334665	rs72539610	5	7334666	FASTKD3	0.350521	0.787877	NA	NA	NA	NA
JHU_5.7483540	rs12188468	5	7483541	FASTKD3	NA	NA	0.20223	0.797153	NA	NA
JHU_5.7529357	rs56166816	5	7529358	FASTKD3	NA	NA	-0.163585	0.856656	NA	NA
JHU_5.7557247	rs62341554	5	7557248	FASTKD3	NA	NA	0.223899	0.842044	NA	NA
JHU_5.7661249	rs2973317	5	7661250	FASTKD3	-0.462966	0.877746	NA	NA	NA	NA
JHU_5.7678515	rs117346661	5	7678516	FASTKD3	-0.511898	0.857916	NA	NA	NA	NA
JHU_5.7741934	rs201801880	5	7741935	FASTKD3	0.311683	0.812133	NA	NA	NA	NA
JHU_5.7759752	rs78074966	5	7759753	FASTKD3	NA	NA	-0.275895	0.866864	NA	NA
JHU_5.7891096	rs4001964	5	7891097	FASTKD3	NA	NA	0.220695	0.817181	NA	NA
JHU_5.8197246	NA	5	8197247	FASTKD3	NA	NA	0.224569	0.70223	NA	NA
JHU_5.8483979	rs2594520	5	8483980	FASTKD3	NA	NA	-0.175652	0.877563	NA	NA
JHU_5.8516208	rs181952137	5	8516209	FASTKD3	0.459032	0.880075	NA	NA	NA	NA
JHU_5.8626577	rs112355597	5	8626578	FASTKD3	-0.232488	0.872809	NA	NA	NA	NA
rs1025296	rs1025296	5	7685079	FASTKD3	NA	NA	-0.164087	0.878839	NA	NA
rs10380	rs10380	5	7897191	FASTKD3	NA	NA	-0.173605	0.808553	NA	NA
rs11740932	rs11740932	5	7204935	FASTKD3	NA	NA	-0.596499	0.0855867	NA	NA
rs11745919	rs11745919	5	7255921	FASTKD3	NA	NA	-0.447113	0.518956	NA	NA
rs11952077	rs11952077	5	8415608	FASTKD3	0.26835	0.85288	NA	NA	NA	NA
rs12519167	rs12519167	5	7557314	FASTKD3	NA	NA	0.215985	0.863585	NA	NA
rs13161773	rs13161773	5	7118462	FASTKD3	NA	NA	-0.265854	0.849198	NA	NA
rs13164333	rs13164333	5	6902715	FASTKD3	-0.424269	0.818319	NA	NA	NA	NA
rs13358262	rs13358262	5	8507367	FASTKD3	-0.276145	0.875295	-0.194298	0.875141	NA	NA
rs1394650	rs1394650	5	8837390	FASTKD3	NA	NA	0.185105	0.857336	NA	NA
rs1532268	rs1532268	5	7878179	FASTKD3	NA	NA	0.162495	0.860892	NA	NA
rs161871	rs161871	5	7884389	FASTKD3	NA	NA	-0.170984	0.841826	NA	NA
rs162036	rs162036	5	7885959	FASTKD3	NA	NA	-0.184978	0.780559	NA	NA
rs162273	rs162273	5	7917934	FASTKD3	NA	NA	0.299025	0.881077	NA	NA
rs168188	rs168188	5	8477908	FASTKD3	NA	NA	-0.175652	0.877563	NA	NA
rs16878441	rs79121251	5	7166072	FASTKD3	-0.273917	0.846401	NA	NA	NA	NA
rs16879258	rs16879258	5	7865891	FASTKD3	NA	NA	0.271826	0.701641	NA	NA
rs16879305	rs16879305	5	7885526	FASTKD3	NA	NA	-0.153321	0.865238	NA	NA
rs17813652	rs17813652	5	7425788	FASTKD3	NA	NA	-0.344977	0.847289	NA	NA
rs1823809	rs1823809	5	8188341	FASTKD3	NA	NA	0.219431	0.784306	NA	NA
rs2055388	rs2055388	5	7527521	FASTKD3	NA	NA	-0.163585	0.856656	NA	NA
rs275509	rs275509	5	6859680	FASTKD3	0.272307	0.850457	NA	NA	NA	NA
rs2961993	rs2961993	5	8024378	FASTKD3	NA	NA	0.256863	0.843958	NA	NA
rs2968313	rs2968313	5	8025611	FASTKD3	NA	NA	0.234769	0.692728	NA	NA
rs326119	rs326119	5	7870083	FASTKD3	NA	NA	0.227998	0.657878	NA	NA
rs326181	rs326181	5	7831992	FASTKD3	NA	NA	0.168301	0.87117	NA	NA
rs341871	rs341871	5	8495059	FASTKD3	0.41161	0.839565	NA	NA	NA	NA
rs3733784	rs3733784	5	7862926	FASTKD3	NA	NA	0.200769	0.730062	NA	NA
rs3846573	rs3846573	5	8203023	FASTKD3	0.208925	0.881051	NA	NA	NA	NA
rs422977	rs422977	5	8540995	FASTKD3	0.278372	0.874015	NA	NA	NA	NA
rs4702469	rs4702469	5	7486096	FASTKD3	NA	NA	0.153179	0.876434	NA	NA
rs4702473	rs4702473	5	7528558	FASTKD3	NA	NA	-0.197203	0.625891	NA	NA
rs60473132	rs60473132	5	7589727	FASTKD3	NA	NA	0.202374	0.872261	NA	NA
rs62342489	rs62342489	5	7753310	FASTKD3	0.424175	0.388842	NA	NA	NA	NA
rs6555474	rs6555474	5	7529813	FASTKD3	NA	NA	-0.184847	0.848096	NA	NA
rs6555501	rs6555501	5	7879983	FASTKD3	NA	NA	-0.148236	0.853926	NA	NA
rs67488024	rs67488024	5	7854304	FASTKD3	-0.259814	0.88223	NA	NA	NA	NA
rs6896973	rs6896973	5	8049644	FASTKD3	NA	NA	-0.301345	0.671523	NA	NA
rs72001	rs149438589	5	7837861	FASTKD3	-0.240007	0.872588	NA	NA	NA	NA
rs73045243	rs73045243	5	8067154	FASTKD3	NA	NA	0.237633	0.728232	NA	NA
rs74332682	rs74332682	5	7078577	FASTKD3	-0.54399	0.864609	NA	NA	NA	NA
rs76282011	rs76282011	5	7443967	FASTKD3	NA	NA	0.344173	0.825443	NA	NA
rs7711636	rs7711636	5	7048314	FASTKD3	0.243135	0.845715	NA	NA	NA	NA
rs7721678	rs7721678	5	7855749	FASTKD3	NA	NA	0.246007	0.721873	NA	NA
rs7725101	rs7725101	5	7099016	FASTKD3	0.277109	0.862371	NA	NA	NA	NA
rs7729273	rs7729273	5	7228047	FASTKD3	NA	NA	-0.571553	0.0862322	NA	NA
rs77879003	rs77879003	5	7705132	FASTKD3	-0.394834	0.851494	NA	NA	NA	NA
rs80084593	rs80084593	5	8508571	FASTKD3	0.459032	0.880075	NA	NA	NA	NA
rs80265306	rs80265306	5	8261713	FASTKD3	NA	NA	0.227719	0.863699	NA	NA
JHU_5.149966106	rs149716352	5	149966107	FAT2	1.10843	0.652275	NA	NA	NA	NA
JHU_5.149982560	rs376090563	5	149982561	FAT2	-0.897565	0.75078	NA	NA	NA	NA
JHU_5.150516886	rs2303034	5	150516887	FAT2	0.496803	0.77326	NA	NA	NA	NA
JHU_5.150759544	rs113330770	5	150759545	FAT2	-0.840679	0.87949	NA	NA	NA	NA
JHU_5.150763620	rs6579869	5	150763621	FAT2	-0.668861	0.759471	NA	NA	NA	NA
JHU_5.150846881	rs61191955	5	150846882	FAT2	0.556811	0.688004	0.311325	0.598624	NA	NA
JHU_5.150852783	rs377070056	5	150852784	FAT2	0.556293	0.713834	0.267445	0.780559	NA	NA
JHU_5.150853740	rs374017917	5	150853741	FAT2	NA	NA	-0.245128	0.873465	NA	NA
JHU_5.150863077	rs11949963	5	150863078	FAT2	NA	NA	-0.293092	0.597295	NA	NA
JHU_5.150863086	rs165362	5	150863087	FAT2	-1.01494	0.622379	NA	NA	NA	NA
JHU_5.150918157	rs56978875	5	150918158	FAT2	-0.663416	0.84981	NA	NA	NA	NA
JHU_5.151176397	rs113030673	5	151176398	FAT2	0.929848	0.871923	NA	NA	NA	NA
JHU_5.151585337	NA	5	151585338	FAT2	-0.749414	0.86646	NA	NA	NA	NA
JHU_5.151832709	rs61251036	5	151832710	FAT2	NA	NA	0.283133	0.866552	NA	NA
JHU_5.151943811	NA	5	151943812	FAT2	NA	NA	-0.369692	0.848696	NA	NA
kgp22485762	rs17111473	5	150280573	FAT2	-0.502098	0.830875	NA	NA	NA	NA
rs10050426	rs10050426	5	150350990	FAT2	NA	NA	0.46147	0.254	NA	NA
rs10071429	rs10071429	5	150337180	FAT2	NA	NA	0.396404	0.63348	NA	NA
rs1019475	rs1019475	5	151834529	FAT2	NA	NA	0.319248	0.819251	NA	NA
rs10463300	rs10463300	5	149971345	FAT2	NA	NA	-0.290589	0.842275	NA	NA
rs1059829	rs1059829	5	151042029	FAT2	-0.608862	0.838103	NA	NA	NA	NA
rs1105168	rs1105168	5	150886882	FAT2	NA	NA	0.333077	0.830415	NA	NA
rs11167542	rs11167542	5	150760282	FAT2	-0.668861	0.759471	NA	NA	NA	NA
rs11167551	rs11167551	5	151004915	FAT2	0.563107	0.855003	NA	NA	NA	NA
rs11167574	rs11167574	5	151623192	FAT2	NA	NA	0.245985	0.86239	NA	NA
rs116248755	rs116248755	5	149922257	FAT2	-1.12622	0.727443	-0.504952	0.826675	NA	NA
rs11949709	rs11949709	5	150847187	FAT2	0.502102	0.769549	0.258154	0.77963	NA	NA
rs11950220	rs11950220	5	150358459	FAT2	NA	NA	0.520925	0.249344	NA	NA
rs12108809	rs12108809	5	150862096	FAT2	NA	NA	-0.279791	0.833316	NA	NA
rs12519495	rs12519495	5	150517935	FAT2	0.904549	0.875979	NA	NA	NA	NA
rs13174422	rs13174422	5	150909509	FAT2	-1.20053	0.575492	NA	NA	NA	NA
rs13357969	rs13357969	5	150751557	FAT2	-0.771993	0.721359	NA	NA	NA	NA
rs13361514	NA	5	150043046	FAT2	NA	NA	0.468743	0.697982	NA	NA
rs1432644	rs1432644	5	150913465	FAT2	-0.821891	0.850862	NA	NA	NA	NA
rs1465555	rs1465555	5	151289698	FAT2	0.807749	0.862295	NA	NA	NA	NA
rs165330	rs165330	5	150875468	FAT2	NA	NA	0.226464	0.872178	NA	NA
rs165352	rs165352	5	150856107	FAT2	0.51919	0.770017	0.292627	0.699765	NA	NA
rs165359	rs165359	5	150861036	FAT2	0.489969	0.812133	0.291707	0.713904	NA	NA
rs17112022	rs17112022	5	150861701	FAT2	0.6452	0.680654	0.313619	0.750834	NA	NA
rs186217	rs186217	5	151326579	FAT2	NA	NA	-0.229112	0.855209	NA	NA
rs2011050	rs2011050	5	151097281	FAT2	0.45443	0.869208	NA	NA	NA	NA
rs2304029	rs2304029	5	150891772	FAT2	NA	NA	0.424449	0.834113	NA	NA
rs248454	NA	5	150579590	FAT2	NA	NA	-0.353351	0.72421	NA	NA
rs253290	rs253290	5	149946821	FAT2	0.365019	0.873806	NA	NA	NA	NA
rs253566	rs253566	5	150655607	FAT2	-0.661609	0.87215	NA	NA	NA	NA
rs2545344	rs2545344	5	149908607	FAT2	0.739769	0.871551	NA	NA	NA	NA
rs34493925	rs34493925	5	150924527	FAT2	NA	NA	0.465007	0.818621	NA	NA
rs35538192	rs35538192	5	150924433	FAT2	NA	NA	0.465007	0.818621	NA	NA
rs357608	rs357608	5	150840380	FAT2	0.477083	0.868236	NA	NA	NA	NA
rs357616	rs357616	5	150845369	FAT2	0.560006	0.798968	NA	NA	NA	NA
rs36118613	rs36118613	5	151832699	FAT2	NA	NA	0.364473	0.739828	NA	NA
rs3816007	rs3816007	5	150917545	FAT2	-0.599039	0.622242	NA	NA	NA	NA
rs3828685	rs3828685	5	151774271	FAT2	NA	NA	-0.343418	0.862532	NA	NA
rs3924	rs3924	5	150410135	FAT2	NA	NA	-0.244656	0.863472	NA	NA
rs4958545	rs4958545	5	151846830	FAT2	NA	NA	0.318459	0.849031	NA	NA
rs57973391	rs57973391	5	150917796	FAT2	-1.01833	0.559209	NA	NA	NA	NA
rs61153288	rs61153288	5	149965895	FAT2	-0.798548	0.443252	NA	NA	NA	NA
rs6579821	rs6579821	5	150331600	FAT2	0.426298	0.872957	NA	NA	NA	NA
rs66495175	NA	5	150941729	FAT2	NA	NA	-0.390953	0.651864	NA	NA
rs6883512	rs6883512	5	151532295	FAT2	NA	NA	0.284214	0.879446	NA	NA
rs6897702	rs6897702	5	150568238	FAT2	NA	NA	-0.349405	0.868675	NA	NA
rs72479474	rs72479474	5	150087245	FAT2	NA	NA	-0.25386	0.870253	NA	NA
rs73797039	rs73797039	5	151062685	FAT2	NA	NA	0.294259	0.830439	NA	NA
rs73798922	rs73798922	5	151655866	FAT2	NA	NA	0.285172	0.873465	NA	NA
rs75034353	rs75034353	5	150887284	FAT2	NA	NA	-0.268868	0.870346	NA	NA
rs76590504	rs76590504	5	150914444	FAT2	-0.821891	0.850862	NA	NA	NA	NA
rs7713901	rs7713901	5	150872511	FAT2	NA	NA	-0.271661	0.780975	NA	NA
rs7725039	rs7725039	5	150927761	FAT2	NA	NA	0.26759	0.8424	NA	NA
rs78578349	rs78578349	5	149969599	FAT2	0.836156	0.799632	NA	NA	NA	NA
rs9324684	rs9324684	5	150588613	FAT2	-0.653023	0.802106	NA	NA	NA	NA
rs969835	rs969835	5	150664002	FAT2	-1.06644	0.333113	NA	NA	NA	NA
rs977696	rs977696	5	150353775	FAT2	-0.681147	0.638974	-0.454956	0.191212	NA	NA
JHU_5.153527897	NA	5	153527898	FAXDC2	-0.55723	0.859612	NA	NA	NA	NA
JHU_5.153767335	rs76884493	5	153767336	FAXDC2	NA	NA	-0.474369	0.612787	NA	NA
JHU_5.154283230	rs2688185	5	154283231	FAXDC2	-0.397178	0.841315	NA	NA	NA	NA
JHU_5.154287016	rs28570367	5	154287017	FAXDC2	-0.397178	0.841315	NA	NA	NA	NA
JHU_5.154384298	NA	5	154384299	FAXDC2	-0.447365	0.837754	NA	NA	NA	NA
JHU_5.154388667	rs374594604	5	154388668	FAXDC2	NA	NA	0.254945	0.594065	NA	NA
JHU_5.154492203	rs374931532	5	154492204	FAXDC2	NA	NA	0.330222	0.865827	NA	NA
JHU_5.155107554	rs184713272	5	155107555	FAXDC2	0.667119	0.740532	NA	NA	NA	NA
JHU_5.155138571	NA	5	155138572	FAXDC2	0.373643	0.682488	NA	NA	NA	NA
JHU_5.155227588	rs375960277	5	155227589	FAXDC2	0.428882	0.651402	NA	NA	NA	NA
JHU_5.155227592	rs59481304	5	155227593	FAXDC2	NA	NA	0.361929	0.835211	NA	NA
kgp1506196	rs78200067	5	153907707	FAXDC2	NA	NA	-0.261997	0.862781	NA	NA
rs10044666	rs10044666	5	155128570	FAXDC2	NA	NA	-0.246441	0.857767	NA	NA
rs10057687	rs10057687	5	153973305	FAXDC2	NA	NA	0.271027	0.676017	NA	NA
rs10068322	rs10068322	5	153779357	FAXDC2	NA	NA	0.204412	0.85695	NA	NA
rs10454998	rs10454998	5	154487768	FAXDC2	NA	NA	0.330222	0.865827	NA	NA
rs11134474	rs11134474	5	155202528	FAXDC2	0.410659	0.659877	NA	NA	NA	NA
rs12110145	rs12110145	5	153734247	FAXDC2	NA	NA	-0.344452	0.844558	NA	NA
rs1233078	rs1233078	5	154111128	FAXDC2	-0.305337	0.875773	NA	NA	NA	NA
rs12655124	rs12655124	5	153822535	FAXDC2	-0.286628	0.844078	NA	NA	NA	NA
rs1363121	rs1363121	5	155072951	FAXDC2	0.443759	0.75152	NA	NA	NA	NA
rs153439	rs153439	5	153653623	FAXDC2	NA	NA	0.405948	0.829442	NA	NA
rs17117127	rs17117127	5	154603422	FAXDC2	-0.853801	0.626349	NA	NA	NA	NA
rs2253311	rs2253311	5	153925210	FAXDC2	-0.383389	0.871841	0.346317	0.574296	NA	NA
rs286592	rs286592	5	154376097	FAXDC2	NA	NA	-0.188634	0.83535	NA	NA
rs286593	rs286593	5	154375465	FAXDC2	NA	NA	0.203928	0.743797	NA	NA
rs2882672	rs2882672	5	153787189	FAXDC2	0.344623	0.783049	NA	NA	NA	NA
rs33936334	rs33936334	5	154449856	FAXDC2	-0.334215	0.771802	NA	NA	NA	NA
rs42673	rs42673	5	154678693	FAXDC2	NA	NA	0.206644	0.84097	NA	NA
rs4958715	rs4958715	5	153597924	FAXDC2	-0.324715	0.869941	NA	NA	NA	NA
rs57384012	rs57384012	5	154648531	FAXDC2	NA	NA	0.315928	0.810508	NA	NA
rs59852115	rs59852115	5	154045761	FAXDC2	NA	NA	-0.206556	0.86349	NA	NA
rs73287118	rs73287118	5	154942277	FAXDC2	0.371549	0.871104	NA	NA	NA	NA
rs7448810	rs7448810	5	155129755	FAXDC2	NA	NA	-0.23065	0.86989	NA	NA
rs74537501	rs74537501	5	153751415	FAXDC2	0.361717	0.874418	NA	NA	NA	NA
rs75755916	rs75755916	5	154240380	FAXDC2	-0.535558	0.872836	NA	NA	NA	NA
rs7735404	rs7735404	5	155115081	FAXDC2	-0.293304	0.823212	NA	NA	NA	NA
rs79774223	rs79774223	5	153334555	FAXDC2	0.540304	0.880902	NA	NA	NA	NA
rs816736	rs816736	5	154271948	FAXDC2	-0.397178	0.841315	NA	NA	NA	NA
rs9324789	rs9324789	5	154074362	FAXDC2	-0.524183	0.867192	NA	NA	NA	NA
JHU_5.126630526	rs10079223	5	126630527	FBN2	NA	NA	-0.637254	0.698434	NA	NA
JHU_5.127328341	rs7714490	5	127328342	FBN2	0.487393	0.733547	0.685639	0.489917	NA	NA
JHU_5.127344214	rs10519969	5	127344215	FBN2	-0.881509	0.54779	-1.01452	0.586377	NA	NA
JHU_5.127461631	rs140676093	5	127461632	FBN2	-1.03146	0.546567	-1.26301	0.473704	NA	NA
JHU_5.127646056	rs377396	5	127646057	FBN2	-0.52717	0.7441	-0.642338	0.712946	NA	NA
JHU_5.127874035	rs7717149	5	127874036	FBN2	0.932764	0.696949	1.38258	0.325392	NA	NA
JHU_5.127944990	rs13160913	5	127944991	FBN2	-0.617673	0.455692	-0.500233	0.842095	NA	NA
JHU_5.127982516	rs35137844	5	127982517	FBN2	-0.59393	0.539339	-0.485314	0.857207	NA	NA
JHU_5.127984467	rs57755863	5	127984468	FBN2	0.54269	0.456385	0.588229	0.592326	NA	NA
JHU_5.127991847	NA	5	127991848	FBN2	-0.677787	0.755231	-0.721879	0.820047	NA	NA
JHU_5.128269212	rs144481359	5	128269213	FBN2	-0.623491	0.873462	-0.867855	0.80726	NA	NA
JHU_5.128302901	rs60790047	5	128302902	FBN2	0.479577	0.843194	0.515563	0.878911	NA	NA
JHU_5.128409480	rs201144799	5	128409481	FBN2	NA	NA	0.946687	0.844558	NA	NA
JHU_5.128431528	rs114356696	5	128431529	FBN2	NA	NA	1.00183	0.818036	NA	NA
JHU_5.128743857	rs17163442	5	128743858	FBN2	NA	NA	0.719231	0.704317	NA	NA
JHU_5.128788526	rs146867895	5	128788527	FBN2	-0.63709	0.876689	NA	NA	NA	NA
JHU_5.128866775	rs112829398	5	128866776	FBN2	0.471299	0.785446	NA	NA	NA	NA
JHU_5.128938520	rs112429518	5	128938521	FBN2	NA	NA	1.00193	0.85652	NA	NA
exm475555	rs76331109	5	128302155	FBN2	-0.585036	0.871173	NA	NA	NA	NA
rs10038633	rs10038633	5	128696341	FBN2	-0.515382	0.719471	NA	NA	NA	NA
rs10041400	rs10041400	5	126984115	FBN2	NA	NA	-0.869903	0.286713	NA	NA
rs10042349	rs10042349	5	127627209	FBN2	NA	NA	0.815836	0.67352	NA	NA
rs10043276	rs10043276	5	128413693	FBN2	NA	NA	1.00183	0.818036	NA	NA
rs10044764	rs10044764	5	127982590	FBN2	0.597104	0.739966	0.725416	0.710616	NA	NA
rs10054567	rs10054567	5	128535398	FBN2	0.369586	0.878875	NA	NA	NA	NA
rs10056165	rs10056165	5	128661339	FBN2	0.40631	0.868189	NA	NA	NA	NA
rs10064916	rs10064916	5	128397565	FBN2	NA	NA	0.533458	0.744107	NA	NA
rs10067711	rs10067711	5	128113882	FBN2	NA	NA	0.912235	0.736359	NA	NA
rs10070510	rs10070510	5	128014834	FBN2	0.409079	0.882019	NA	NA	NA	NA
rs1031847	rs1031847	5	126967831	FBN2	NA	NA	-0.595667	0.748427	NA	NA
rs10478885	rs10478885	5	128865864	FBN2	0.372665	0.872588	NA	NA	NA	NA
rs11241937	rs11241937	5	127006007	FBN2	0.640136	0.77409	NA	NA	NA	NA
rs114474598	rs114474598	5	127993152	FBN2	0.739675	0.832642	NA	NA	NA	NA
rs114478507	rs114478507	5	128620633	FBN2	NA	NA	1.00183	0.818036	NA	NA
rs11738398	rs11738398	5	127272483	FBN2	NA	NA	-0.60504	0.741927	NA	NA
rs1184334	rs1184334	5	128553667	FBN2	-0.496909	0.826454	NA	NA	NA	NA
rs11956881	rs11956881	5	127923763	FBN2	-0.697269	0.409054	-0.583409	0.813306	NA	NA
rs12517685	rs12517685	5	128303070	FBN2	0.479577	0.843194	0.515563	0.878911	NA	NA
rs12652439	rs12652439	5	127278608	FBN2	NA	NA	0.760791	0.854324	NA	NA
rs13155917	rs13155917	5	127856494	FBN2	0.799588	0.787776	NA	NA	NA	NA
rs1351141	rs1351141	5	127550055	FBN2	NA	NA	0.621068	0.67968	NA	NA
rs1363387	rs1363387	5	126626044	FBN2	NA	NA	-0.555065	0.797273	NA	NA
rs1363466	rs1363466	5	128001171	FBN2	-0.563966	0.657067	-0.573886	0.789714	NA	NA
rs1390615	rs1390615	5	128150215	FBN2	-0.395228	0.863831	NA	NA	NA	NA
rs1422446	rs1422446	5	128110085	FBN2	0.423787	0.851074	0.604272	0.746831	NA	NA
rs1520246	rs1520246	5	127266725	FBN2	0.470331	0.769791	0.44451	0.875141	NA	NA
rs17606751	rs17606751	5	127304700	FBN2	-0.69577	0.477671	-0.755874	0.605868	NA	NA
rs185411	rs185411	5	128313024	FBN2	NA	NA	-0.507969	0.833017	NA	NA
rs2147866	rs2147866	5	127236014	FBN2	-0.458994	0.795914	-0.630792	0.654849	NA	NA
rs2280170	rs2280170	5	126993282	FBN2	0.864155	0.703186	0.87511	0.81672	NA	NA
rs2408996	rs2408996	5	126972005	FBN2	NA	NA	-0.646478	0.656742	NA	NA
rs246887	rs246887	5	126655749	FBN2	-0.334961	0.881691	-0.498079	0.786502	NA	NA
rs247179	rs247179	5	128072198	FBN2	-0.345224	0.873132	NA	NA	NA	NA
rs251386	rs251386	5	127547298	FBN2	NA	NA	-0.740028	0.804165	NA	NA
rs257913	NA	5	128420255	FBN2	NA	NA	-0.510486	0.770045	NA	NA
rs32209	rs32209	5	127622491	FBN2	NA	NA	0.681484	0.768299	NA	NA
rs32215	rs32215	5	127661976	FBN2	0.352638	0.851857	0.534731	0.685595	NA	NA
rs32218	rs32218	5	127691233	FBN2	NA	NA	0.789691	0.426372	NA	NA
rs331069	rs331069	5	127725467	FBN2	-0.514728	0.56705	-0.758308	0.14763	NA	NA
rs331089	rs331089	5	127716424	FBN2	-0.54276	0.558457	-0.717641	0.346003	NA	NA
rs34139509	NA	5	127906390	FBN2	-0.581299	0.66423	-0.610789	0.775889	NA	NA
rs35522	rs35522	5	126814254	FBN2	NA	NA	-0.490778	0.865874	NA	NA
rs36693	rs36693	5	127548700	FBN2	NA	NA	-0.649421	0.844558	NA	NA
rs3734161	rs3734161	5	128442644	FBN2	-0.58166	0.757765	-0.639966	0.802437	NA	NA
rs3906536	rs3906536	5	126944070	FBN2	NA	NA	-0.468823	0.872044	NA	NA
rs395456	rs395456	5	127653137	FBN2	NA	NA	0.496253	0.788828	NA	NA
rs4345355	rs4345355	5	127915543	FBN2	-0.697269	0.409054	-0.583409	0.813306	NA	NA
rs4470801	rs4470801	5	128551650	FBN2	-0.836937	0.832502	NA	NA	NA	NA
rs4612116	rs4612116	5	127277307	FBN2	NA	NA	0.760791	0.854324	NA	NA
rs469722	rs469722	5	127666565	FBN2	-0.470978	0.786476	-0.512252	0.831849	NA	NA
rs4835927	rs4835927	5	126899205	FBN2	NA	NA	-0.505613	0.825865	NA	NA
rs4835957	rs4835957	5	128015898	FBN2	NA	NA	0.533464	0.792078	NA	NA
rs6595827	rs6595827	5	127803816	FBN2	NA	NA	-0.517162	0.815368	NA	NA
rs6865828	rs6865828	5	127872314	FBN2	-0.492229	0.820042	NA	NA	NA	NA
rs6886269	rs6886269	5	127590786	FBN2	NA	NA	0.934173	0.640402	NA	NA
rs6888269	rs6888269	5	128555198	FBN2	NA	NA	0.939241	0.849492	NA	NA
rs73232286	rs73232286	5	128528671	FBN2	NA	NA	0.59269	0.825136	NA	NA
rs73339355	rs73339355	5	127545470	FBN2	NA	NA	0.545359	0.877867	NA	NA
rs734642	rs734642	5	127248485	FBN2	NA	NA	0.5366	0.84481	NA	NA
rs753655	rs753655	5	126973795	FBN2	NA	NA	0.588272	0.700852	NA	NA
rs75985777	rs75985777	5	127308986	FBN2	0.515933	0.849067	0.699475	0.780899	NA	NA
rs763880	rs763880	5	127327649	FBN2	0.576732	0.799587	0.730882	0.749467	NA	NA
rs76756898	rs76756898	5	127597445	FBN2	-0.586779	0.810024	-1.03433	0.259129	NA	NA
rs77000062	rs77000062	5	127650560	FBN2	-0.453418	0.872957	-0.664363	0.776177	NA	NA
rs7700939	rs7700939	5	126989886	FBN2	NA	NA	0.626146	0.86932	NA	NA
rs7704040	rs7704040	5	127924756	FBN2	0.600368	0.766588	0.701532	0.774051	NA	NA
rs7722601	rs7722601	5	127312017	FBN2	NA	NA	0.523029	0.8164	NA	NA
rs7722731	rs7722731	5	128616356	FBN2	NA	NA	0.832648	0.875141	NA	NA
rs7730549	rs7730549	5	127985881	FBN2	0.54269	0.456385	0.588229	0.592326	NA	NA
rs7735202	rs7735202	5	128530409	FBN2	0.591795	0.813628	1.15946	0.0977934	NA	NA
rs79637336	rs79637336	5	126627233	FBN2	NA	NA	0.924697	0.837336	NA	NA
rs9327458	rs9327458	5	127267482	FBN2	-0.651855	0.586049	-0.91674	0.252057	NA	NA
rs9327462	rs9327462	5	127314400	FBN2	-0.405321	0.870229	-0.654567	0.6742	NA	NA
rs9327482	rs9327482	5	128010520	FBN2	NA	NA	0.565773	0.873511	NA	NA
rs960927	rs960927	5	126611827	FBN2	0.601997	0.780643	0.701322	0.786409	NA	NA
JHU_5.106691180	NA	5	106691181	FBXL17	0.290716	0.850254	NA	NA	NA	NA
JHU_5.106700249	NA	5	106700250	FBXL17	0.390964	0.862653	NA	NA	NA	NA
JHU_5.106756235	rs56047835	5	106756236	FBXL17	NA	NA	0.157127	0.689503	NA	NA
JHU_5.107111357	rs1422437	5	107111358	FBXL17	NA	NA	-0.139607	0.870346	NA	NA
JHU_5.107139065	NA	5	107139066	FBXL17	-0.249509	0.7441	NA	NA	NA	NA
JHU_5.107462384	rs55928395	5	107462385	FBXL17	NA	NA	-0.204728	0.787242	NA	NA
JHU_5.107698526	rs113817570	5	107698527	FBXL17	NA	NA	-0.206462	0.825447	NA	NA
JHU_5.107714029	rs74959722	5	107714030	FBXL17	NA	NA	-0.206462	0.825447	NA	NA
JHU_5.108006750	rs925198	5	108006751	FBXL17	NA	NA	0.113777	0.851456	NA	NA
rs11748134	rs11748134	5	107213361	FBXL17	NA	NA	0.0922114	0.848448	NA	NA
rs11948614	rs11948614	5	106931037	FBXL17	0.187208	0.833341	NA	NA	NA	NA
rs11952230	rs11952230	5	108018395	FBXL17	NA	NA	-0.118264	0.85201	NA	NA
rs11954123	rs11954123	5	107164126	FBXL17	NA	NA	-0.130559	0.797637	NA	NA
rs12055079	rs12055079	5	106244360	FBXL17	0.186505	0.82415	NA	NA	NA	NA
rs12656502	rs12656502	5	107981747	FBXL17	NA	NA	0.0938293	0.875063	NA	NA
rs1304902	rs1304902	5	107023656	FBXL17	-0.154963	0.823018	NA	NA	NA	NA
rs13182976	rs13182976	5	106758684	FBXL17	NA	NA	0.148352	0.737021	NA	NA
rs163961	rs163961	5	106908138	FBXL17	NA	NA	-0.113232	0.819026	NA	NA
rs17160190	NA	5	106897760	FBXL17	-0.322728	0.804563	NA	NA	NA	NA
rs17160392	rs17160392	5	107035972	FBXL17	0.231353	0.825049	NA	NA	NA	NA
rs17351329	rs17351329	5	107016120	FBXL17	NA	NA	-0.161727	0.696013	NA	NA
rs252695	rs252695	5	106649834	FBXL17	NA	NA	0.201497	0.855313	NA	NA
rs252807	rs252807	5	106739110	FBXL17	NA	NA	0.142061	0.801333	NA	NA
rs26240	rs26240	5	106824382	FBXL17	NA	NA	0.0968311	0.862399	NA	NA
rs2731840	rs2731840	5	106761136	FBXL17	NA	NA	-0.128358	0.831118	NA	NA
rs27681	rs27681	5	106831574	FBXL17	NA	NA	-0.103914	0.863596	NA	NA
rs4073517	rs4073517	5	106365839	FBXL17	-0.184602	0.830085	NA	NA	NA	NA
rs4269278	rs4269278	5	106393856	FBXL17	NA	NA	0.125518	0.743741	NA	NA
rs464950	rs464950	5	106884480	FBXL17	0.168881	0.821125	NA	NA	NA	NA
rs469707	rs469707	5	106820607	FBXL17	NA	NA	0.0959089	0.861488	NA	NA
rs485241	rs485241	5	106869324	FBXL17	-0.20347	0.873478	NA	NA	NA	NA
rs4957527	rs4957527	5	106415368	FBXL17	NA	NA	0.117367	0.862851	NA	NA
rs56333026	NA	5	107344618	FBXL17	NA	NA	-0.185691	0.812884	NA	NA
rs60730332	rs60730332	5	106279930	FBXL17	-0.181873	0.847435	NA	NA	NA	NA
rs62355608	rs62355608	5	106857771	FBXL17	-0.25521	0.853336	NA	NA	NA	NA
rs62358061	rs62358061	5	107156931	FBXL17	0.211157	0.878941	NA	NA	NA	NA
rs6594319	rs6594319	5	107883191	FBXL17	-0.235541	0.74099	NA	NA	NA	NA
rs6889461	rs6889461	5	107821228	FBXL17	-0.25396	0.831372	NA	NA	NA	NA
rs7704143	rs7704143	5	107161659	FBXL17	0.199074	0.779655	NA	NA	NA	NA
rs7707660	rs7707660	5	108519979	FBXL17	0.130859	0.880321	NA	NA	NA	NA
rs7713807	rs7713807	5	106679208	FBXL17	NA	NA	-0.103234	0.878232	NA	NA
rs9968645	rs9968645	5	108015382	FBXL17	NA	NA	-0.125041	0.873273	NA	NA
JHU_5.147072296	rs145623401	5	147072297	FBXO38	NA	NA	0.174419	0.852868	NA	NA
JHU_5.147227989	rs28576625	5	147227990	FBXO38	0.127403	0.782289	NA	NA	NA	NA
JHU_5.147290889	NA	5	147290890	FBXO38	0.0802536	0.872464	NA	NA	NA	NA
JHU_5.147314105	rs6880282	5	147314106	FBXO38	NA	NA	0.141517	0.874098	NA	NA
JHU_5.147979913	rs7719322	5	147979914	FBXO38	0.114696	0.680127	NA	NA	NA	NA
JHU_5.148062195	NA	5	148062196	FBXO38	-0.151845	0.83961	NA	NA	NA	NA
JHU_5.148172983	rs11960708	5	148172984	FBXO38	0.0938902	0.870861	NA	NA	NA	NA
JHU_5.148809157	NA	5	148809158	FBXO38	-0.134656	0.83447	NA	NA	NA	NA
JHU_5.148817435	NA	5	148817436	FBXO38	-0.0836359	0.875927	NA	NA	NA	NA
kgp22313991	rs11949133	5	147813013	FBXO38	0.107513	0.865534	NA	NA	NA	NA
rs10064810	rs10064810	5	148182630	FBXO38	-0.0626522	0.878216	NA	NA	NA	NA
rs10065435	rs10065435	5	148684169	FBXO38	-0.0964764	0.834765	NA	NA	NA	NA
rs1016104	rs1016104	5	147138729	FBXO38	-0.0994227	0.744075	-0.0840019	0.856704	NA	NA
rs10476909	rs10476909	5	148792853	FBXO38	NA	NA	-0.0744517	0.844634	NA	NA
rs10477394	rs10477394	5	148175332	FBXO38	0.0875984	0.752681	NA	NA	NA	NA
rs111580445	rs111580445	5	148711219	FBXO38	NA	NA	0.105777	0.865365	NA	NA
rs11168056	rs11168056	5	148104167	FBXO38	NA	NA	-0.0693885	0.823761	NA	NA
rs11953006	rs11953006	5	148088972	FBXO38	NA	NA	0.0656851	0.851582	NA	NA
rs1344786	rs1344786	5	147090199	FBXO38	0.0860233	0.849899	NA	NA	NA	NA
rs1368278	rs1368278	5	148143406	FBXO38	-0.110735	0.841627	NA	NA	NA	NA
rs28483490	rs28483490	5	147968514	FBXO38	-0.136567	0.695871	NA	NA	NA	NA
rs30325	rs30325	5	148163324	FBXO38	-0.0640162	0.849872	NA	NA	NA	NA
rs352336	rs352336	5	148708417	FBXO38	NA	NA	0.088026	0.793564	NA	NA
rs353274	NA	5	148763343	FBXO38	NA	NA	0.0826286	0.829428	NA	NA
rs3734122	rs3734122	5	147101920	FBXO38	0.0863465	0.772464	NA	NA	NA	NA
rs4705252	rs4705252	5	147761285	FBXO38	-0.0949282	0.801119	NA	NA	NA	NA
rs58726615	rs58726615	5	146944414	FBXO38	0.134122	0.863164	NA	NA	NA	NA
rs61433829	rs61433829	5	148761050	FBXO38	NA	NA	-0.091426	0.812893	NA	NA
rs6864564	rs6864564	5	147456843	FBXO38	NA	NA	-0.0736062	0.755	NA	NA
rs6883792	rs6883792	5	147046695	FBXO38	NA	NA	-0.0638284	0.874658	NA	NA
rs73263620	rs73263620	5	148349208	FBXO38	-0.124149	0.871841	NA	NA	NA	NA
rs73280661	rs73280661	5	148314169	FBXO38	0.097999	0.809881	NA	NA	NA	NA
rs75089514	rs75089514	5	148211014	FBXO38	NA	NA	0.135101	0.81084	NA	NA
rs75474755	rs75474755	5	147084564	FBXO38	-0.0895304	0.858235	NA	NA	NA	NA
rs75838508	rs75838508	5	147579428	FBXO38	NA	NA	-0.136966	0.86191	NA	NA
rs7706630	rs7706630	5	146890363	FBXO38	0.0708892	0.874254	NA	NA	NA	NA
rs7729260	rs7729260	5	147165953	FBXO38	NA	NA	0.0994284	0.87039	NA	NA
rs78818523	rs78818523	5	148181838	FBXO38	NA	NA	0.147128	0.650661	NA	NA
rs79090999	rs79090999	5	148117405	FBXO38	0.176666	0.471592	NA	NA	NA	NA
rs877741	rs877741	5	148196737	FBXO38	NA	NA	-0.0781326	0.841291	NA	NA
rs917875	rs917875	5	148316076	FBXO38	0.141273	0.682981	NA	NA	NA	NA
rs9325117	rs9325117	5	148175047	FBXO38	-0.0676896	0.844397	NA	NA	NA	NA
JHU_5.41182363	rs11954878	5	41182364	FBXO4	-0.598139	0.439475	NA	NA	NA	NA
JHU_5.41375274	rs372564588	5	41375275	FBXO4	-0.368876	0.868189	NA	NA	NA	NA
JHU_5.41687568	NA	5	41687569	FBXO4	NA	NA	0.362053	0.857102	NA	NA
JHU_5.42129175	rs77149118	5	42129176	FBXO4	NA	NA	0.247854	0.636184	NA	NA
JHU_5.42140556	NA	5	42140557	FBXO4	NA	NA	-0.264823	0.674322	NA	NA
JHU_5.42162196	rs965329	5	42162197	FBXO4	NA	NA	-0.274199	0.353897	NA	NA
JHU_5.42174395	rs71704855	5	42174396	FBXO4	NA	NA	-0.263908	0.45992	NA	NA
JHU_5.42221603	rs7715330	5	42221604	FBXO4	NA	NA	-0.274297	0.597715	NA	NA
JHU_5.42350456	rs76306221	5	42350457	FBXO4	NA	NA	-0.373025	0.760028	NA	NA
JHU_5.42879329	rs369631617	5	42879330	FBXO4	NA	NA	0.261276	0.866792	NA	NA
rs10035104	rs10035104	5	42238217	FBXO4	NA	NA	0.175569	0.864763	NA	NA
rs10038156	rs10038156	5	42155789	FBXO4	NA	NA	0.198303	0.800105	NA	NA
rs10043233	rs10043233	5	42132061	FBXO4	NA	NA	0.194693	0.86349	NA	NA
rs10064948	rs10064948	5	42315700	FBXO4	NA	NA	-0.202777	0.850933	NA	NA
rs11748684	rs11748684	5	42288593	FBXO4	NA	NA	-0.257569	0.874503	NA	NA
rs13153060	rs13153060	5	42381962	FBXO4	NA	NA	-0.358842	0.768299	NA	NA
rs1677460	rs1677460	5	41372449	FBXO4	-0.210515	0.874768	NA	NA	NA	NA
rs2011105	rs2011105	5	42019110	FBXO4	NA	NA	-0.221928	0.817305	NA	NA
rs2329435	rs2329435	5	40998851	FBXO4	0.195467	0.863522	NA	NA	NA	NA
rs2925730	rs2925730	5	41422108	FBXO4	-0.338254	0.863713	NA	NA	NA	NA
rs318065	rs318065	5	41442044	FBXO4	NA	NA	-0.352381	0.732272	NA	NA
rs4245983	rs4245983	5	42231896	FBXO4	NA	NA	-0.301918	0.802566	NA	NA
rs666581	rs666581	5	42152335	FBXO4	NA	NA	-0.29997	0.807136	NA	NA
rs66881546	rs66881546	5	41018217	FBXO4	0.297671	0.784973	NA	NA	NA	NA
rs6875061	rs6875061	5	41978413	FBXO4	NA	NA	-0.216746	0.877351	NA	NA
rs6883523	rs6883523	5	42564748	FBXO4	NA	NA	-0.301023	0.796098	NA	NA
rs7712533	rs7712533	5	40968030	FBXO4	NA	NA	-0.247138	0.818021	NA	NA
rs77292575	rs77292575	5	42250363	FBXO4	NA	NA	-0.260153	0.870258	NA	NA
rs80097998	rs80097998	5	42015534	FBXO4	NA	NA	-0.422742	0.833762	NA	NA
JHU_5.170387520	rs4868051	5	170387521	FBXW11	NA	NA	0.115633	0.876535	NA	NA
JHU_5.170871073	rs3884606	5	170871074	FBXW11	0.0859953	0.86939	NA	NA	NA	NA
JHU_5.171205452	rs111574298	5	171205453	FBXW11	0.09415	0.846347	NA	NA	NA	NA
JHU_5.171282950	rs360418	5	171282951	FBXW11	0.148384	0.847871	NA	NA	NA	NA
JHU_5.171332595	rs75861151	5	171332596	FBXW11	NA	NA	-0.114665	0.868363	NA	NA
JHU_5.171351787	rs116080863	5	171351788	FBXW11	NA	NA	-0.167691	0.857102	NA	NA
JHU_5.171603631	rs115051581	5	171603632	FBXW11	0.187825	0.697628	NA	NA	NA	NA
JHU_5.172119503	rs13165277	5	172119504	FBXW11	NA	NA	0.0984562	0.778083	NA	NA
JHU_5.172217808	rs112162001	5	172217809	FBXW11	0.152762	0.868721	-0.166059	0.837969	NA	NA
JHU_5.172327734	NA	5	172327735	FBXW11	0.147048	0.808231	NA	NA	NA	NA
JHU_5.172380689	rs522058	5	172380690	FBXW11	-0.176186	0.825168	NA	NA	NA	NA
JHU_5.172427553	rs508152	5	172427554	FBXW11	NA	NA	0.184004	0.874129	NA	NA
kgp11132439	rs6864798	5	170923055	FBXW11	NA	NA	-0.117177	0.851015	NA	NA
kgp150699	rs6860574	5	171852229	FBXW11	-0.077614	0.87155	NA	NA	NA	NA
rs10039848	rs10039848	5	171049530	FBXW11	0.106459	0.838041	NA	NA	NA	NA
rs10071392	rs10071392	5	172338616	FBXW11	-0.0815214	0.876952	NA	NA	NA	NA
rs10516095	rs10516095	5	172162816	FBXW11	NA	NA	0.181505	0.842201	NA	NA
rs1109845	rs1109845	5	172117144	FBXW11	NA	NA	0.115671	0.739626	NA	NA
rs11745941	rs11745941	5	171927246	FBXW11	NA	NA	0.102939	0.820429	NA	NA
rs11954810	rs11954810	5	172029687	FBXW11	0.102533	0.881435	NA	NA	NA	NA
rs12659021	rs12659021	5	172128357	FBXW11	NA	NA	0.0983868	0.86932	NA	NA
rs249516	rs249516	5	171195033	FBXW11	-0.138236	0.527368	NA	NA	NA	NA
rs2569217	rs2569217	5	171860077	FBXW11	0.0759138	0.856479	NA	NA	NA	NA
rs26400	rs26400	5	171200997	FBXW11	-0.216199	0.0889745	NA	NA	NA	NA
rs28465611	rs28465611	5	172073310	FBXW11	-0.105272	0.79924	NA	NA	NA	NA
rs324339	rs324339	5	172119559	FBXW11	NA	NA	-0.140524	0.7312	NA	NA
rs35953161	rs35953161	5	172089852	FBXW11	NA	NA	-0.201203	0.739829	NA	NA
rs4868120	rs4868120	5	171188178	FBXW11	0.0953338	0.832642	NA	NA	NA	NA
rs55845743	rs55845743	5	172164909	FBXW11	NA	NA	0.131481	0.865238	NA	NA
rs56158636	rs56158636	5	170942055	FBXW11	0.166529	0.861049	NA	NA	NA	NA
rs58217436	NA	5	171056415	FBXW11	NA	NA	-0.0976349	0.873374	NA	NA
rs60766473	rs60766473	5	172317437	FBXW11	-0.100305	0.853253	NA	NA	NA	NA
rs62385782	rs62385782	5	172238725	FBXW11	NA	NA	0.152507	0.782215	NA	NA
rs6555976	rs6555976	5	171268780	FBXW11	0.0791632	0.863371	NA	NA	NA	NA
rs6892884	rs6892884	5	171015623	FBXW11	0.0859433	0.880624	NA	NA	NA	NA
rs6894903	rs6894903	5	172122001	FBXW11	NA	NA	0.170906	0.512817	NA	NA
rs702103	rs702103	5	171278202	FBXW11	NA	NA	0.0726163	0.872523	NA	NA
rs72814127	rs72814127	5	172389088	FBXW11	-0.0946546	0.878759	NA	NA	NA	NA
rs73317228	rs73317228	5	172070129	FBXW11	-0.0908887	0.833053	NA	NA	NA	NA
rs73321257	rs73321257	5	172203617	FBXW11	NA	NA	-0.116717	0.857102	NA	NA
rs73325168	rs73325168	5	172319371	FBXW11	0.152471	0.874768	NA	NA	NA	NA
rs73329241	rs73329241	5	172412585	FBXW11	0.164525	0.830599	NA	NA	NA	NA
rs74599397	rs74599397	5	170934083	FBXW11	-0.136459	0.824802	NA	NA	NA	NA
rs76018965	rs76018965	5	172090754	FBXW11	0.147371	0.78785	NA	NA	NA	NA
rs7701150	rs7701150	5	172122829	FBXW11	NA	NA	-0.157911	0.596202	NA	NA
rs7727588	rs7727588	5	171468278	FBXW11	-0.107455	0.787646	NA	NA	NA	NA
rs7730898	rs7730898	5	170459675	FBXW11	NA	NA	0.130683	0.834747	NA	NA
rs7736331	rs7736331	5	170784640	FBXW11	0.0731038	0.879614	NA	NA	NA	NA
rs792691	rs792691	5	172127304	FBXW11	NA	NA	-0.103727	0.759813	NA	NA
rs793004	rs793004	5	172245343	FBXW11	NA	NA	-0.100043	0.873545	NA	NA
rs838796	rs838796	5	171238693	FBXW11	NA	NA	-0.101451	0.811015	NA	NA
rs891971	rs891971	5	170925376	FBXW11	NA	NA	-0.117177	0.851015	NA	NA
rs931117	rs931117	5	171103318	FBXW11	-0.124199	0.87195	NA	NA	NA	NA
rs9686608	rs9686608	5	170758661	FBXW11	-0.0965462	0.877201	NA	NA	NA	NA
JHU_5.71268116	rs61129954	5	71268117	FCHO2	0.151969	0.85687	NA	NA	NA	NA
JHU_5.71333311	rs370741672	5	71333312	FCHO2	NA	NA	-0.216677	0.864203	NA	NA
JHU_5.71398754	rs72779261	5	71398755	FCHO2	-0.229337	0.870642	NA	NA	NA	NA
JHU_5.71424234	rs377602496	5	71424235	FCHO2	-0.379555	0.705675	-0.352476	0.789059	NA	NA
JHU_5.71427013	rs6860800	5	71427014	FCHO2	NA	NA	-0.27123	0.848539	NA	NA
JHU_5.71582402	rs187210141	5	71582403	FCHO2	0.317058	0.85602	NA	NA	NA	NA
JHU_5.72136947	rs76171465	5	72136948	FCHO2	NA	NA	-0.180004	0.860114	NA	NA
JHU_5.72236002	rs371815746	5	72236003	FCHO2	-0.211251	0.67589	-0.354691	0.00681727	NA	NA
JHU_5.72285165	rs140354069	5	72285166	FCHO2	NA	NA	-0.402192	0.738108	NA	NA
JHU_5.72300462	NA	5	72300463	FCHO2	-0.182837	0.589512	-0.239401	0.142432	NA	NA
JHU_5.73105039	rs182808530	5	73105040	FCHO2	NA	NA	0.203079	0.875419	NA	NA
JHU_5.73206867	rs79375869	5	73206868	FCHO2	NA	NA	0.266656	0.871104	NA	NA
rs10068109	rs10068109	5	71744199	FCHO2	NA	NA	0.177067	0.848506	NA	NA
rs1200485	rs1200485	5	72385058	FCHO2	-0.203828	0.745001	-0.330537	0.0473084	NA	NA
rs1217823	rs1217823	5	71394115	FCHO2	NA	NA	-0.180076	0.852292	NA	NA
rs12186595	rs12186595	5	71625561	FCHO2	0.385136	0.635593	NA	NA	NA	NA
rs12651968	rs12651968	5	72598195	FCHO2	NA	NA	-0.236443	0.862338	NA	NA
rs13157620	rs13157620	5	72129604	FCHO2	NA	NA	-0.266027	0.785172	NA	NA
rs1531312	rs1531312	5	71411718	FCHO2	NA	NA	0.198172	0.686551	NA	NA
rs1545170	rs1545170	5	71457008	FCHO2	NA	NA	-0.18082	0.835658	NA	NA
rs16870745	rs16870745	5	73021455	FCHO2	-0.17888	0.867895	NA	NA	NA	NA
rs17628947	rs17628947	5	71914988	FCHO2	0.156124	0.875776	NA	NA	NA	NA
rs17634428	rs17634428	5	73110220	FCHO2	NA	NA	-0.227585	0.869645	NA	NA
rs17666430	rs17666430	5	73295327	FCHO2	-0.292046	0.75137	-0.326259	0.664779	NA	NA
rs17733544	rs17733544	5	73258210	FCHO2	0.219488	0.680144	0.280267	0.318395	NA	NA
rs185435	rs185435	5	72348272	FCHO2	0.154327	0.828651	0.262565	0.146768	NA	NA
rs187731	rs546741	5	72289671	FCHO2	0.154327	0.828651	0.262565	0.146768	NA	NA
rs2080827	rs2080827	5	72945967	FCHO2	NA	NA	-0.293692	0.747943	NA	NA
rs2337390	rs2337390	5	71408867	FCHO2	-0.229337	0.870642	NA	NA	NA	NA
rs2548331	rs2548331	5	72257180	FCHO2	NA	NA	-0.244825	0.8392	NA	NA
rs282400	rs282400	5	73262600	FCHO2	NA	NA	-0.238269	0.800958	NA	NA
rs283627	rs283627	5	73224958	FCHO2	NA	NA	-0.158426	0.852974	NA	NA
rs283628	rs283628	5	73225890	FCHO2	NA	NA	0.177922	0.828826	NA	NA
rs2931423	rs2931423	5	73163831	FCHO2	0.231751	0.813072	NA	NA	NA	NA
rs2973558	rs2973558	5	73163965	FCHO2	0.231751	0.813072	NA	NA	NA	NA
rs3797358	rs3797358	5	72168857	FCHO2	NA	NA	-0.226594	0.766741	NA	NA
rs448000	rs448000	5	73222133	FCHO2	NA	NA	-0.197697	0.879989	NA	NA
rs4540159	rs4540159	5	72546478	FCHO2	0.163712	0.872555	NA	NA	NA	NA
rs56692172	rs56692172	5	72926585	FCHO2	NA	NA	-0.36617	0.611714	NA	NA
rs56892022	rs56892022	5	71461489	FCHO2	NA	NA	-0.243986	0.767699	NA	NA
rs608104	rs608104	5	72407538	FCHO2	NA	NA	0.23176	0.612001	NA	NA
rs609659	rs609659	5	72411800	FCHO2	NA	NA	-0.169729	0.83964	NA	NA
rs6869486	rs6869486	5	73159601	FCHO2	0.156242	0.862534	NA	NA	NA	NA
rs6879689	rs6879689	5	71448587	FCHO2	NA	NA	0.299855	0.76075	NA	NA
rs6895350	rs6895350	5	71335686	FCHO2	0.375036	0.530892	NA	NA	NA	NA
rs6896246	rs6896246	5	71258063	FCHO2	NA	NA	-0.188291	0.875128	NA	NA
rs6897924	rs6897924	5	72061540	FCHO2	-0.156634	0.879672	-0.182985	0.841957	NA	NA
rs72647248	rs72647248	5	72836164	FCHO2	0.291951	0.82497	NA	NA	NA	NA
rs73763161	rs73763161	5	73181187	FCHO2	-0.285617	0.834417	NA	NA	NA	NA
rs76585637	rs76585637	5	71334621	FCHO2	NA	NA	-0.326881	0.78276	NA	NA
rs7709845	rs7709845	5	71295640	FCHO2	-0.253451	0.7239	-0.356551	0.202332	NA	NA
rs7713398	rs7713398	5	72252475	FCHO2	-0.193461	0.782954	-0.327378	0.054809	NA	NA
rs7732739	rs7732739	5	71409383	FCHO2	0.207893	0.646434	0.222336	0.596667	NA	NA
rs77863540	rs77863540	5	73277558	FCHO2	NA	NA	-0.305278	0.844558	NA	NA
JHU_5.140583276	rs187487017	5	140583277	FCHSD1	NA	NA	-0.249692	0.811676	NA	NA
JHU_5.141217232	rs3079814	5	141217233	FCHSD1	NA	NA	-0.119244	0.855017	NA	NA
JHU_5.141358790	rs78904720	5	141358791	FCHSD1	NA	NA	-0.162701	0.817844	NA	NA
JHU_5.141390071	rs7733407	5	141390072	FCHSD1	0.305786	0.74547	NA	NA	NA	NA
JHU_5.141509495	rs72799922	5	141509496	FCHSD1	NA	NA	0.24087	0.757514	NA	NA
JHU_5.141767392	rs254434	5	141767393	FCHSD1	0.214807	0.78149	NA	NA	NA	NA
rs10038398	rs10038398	5	141372433	FCHSD1	0.183815	0.853684	NA	NA	NA	NA
rs10059649	rs10059649	5	141925141	FCHSD1	-0.286602	0.860673	NA	NA	NA	NA
rs10061008	rs10061008	5	141744512	FCHSD1	-0.269427	0.865404	NA	NA	NA	NA
rs10491308	rs10491308	5	140678474	FCHSD1	NA	NA	-0.173514	0.775509	NA	NA
rs10491311	rs10491311	5	140717739	FCHSD1	NA	NA	-0.180875	0.853296	NA	NA
rs11575951	rs11575951	5	140736814	FCHSD1	0.216067	0.850173	NA	NA	NA	NA
rs1198965	rs1198965	5	141737196	FCHSD1	0.276831	0.861506	NA	NA	NA	NA
rs12517169	rs12517169	5	141487530	FCHSD1	NA	NA	0.252126	0.844558	NA	NA
rs1898679	rs1898679	5	141391024	FCHSD1	NA	NA	-0.243169	0.852883	NA	NA
rs2052006	rs2052006	5	142025022	FCHSD1	NA	NA	0.216042	0.874349	NA	NA
rs2338819	rs2338819	5	141540017	FCHSD1	NA	NA	0.150183	0.851702	NA	NA
rs249656	rs249656	5	141578632	FCHSD1	0.188282	0.769586	0.130359	0.85821	NA	NA
rs249660	rs249660	5	141577451	FCHSD1	0.327245	0.797215	NA	NA	NA	NA
rs249663	rs249663	5	141574172	FCHSD1	0.164881	0.805698	NA	NA	NA	NA
rs28491999	rs28491999	5	142019657	FCHSD1	NA	NA	0.137294	0.797424	NA	NA
rs3761760	rs3761760	5	141302336	FCHSD1	0.249415	0.812133	NA	NA	NA	NA
rs376287	rs376287	5	141374426	FCHSD1	NA	NA	-0.239076	0.850125	NA	NA
rs400540	rs400540	5	141217774	FCHSD1	-0.312012	0.743164	NA	NA	NA	NA
rs415388	rs415388	5	141216732	FCHSD1	NA	NA	-0.119244	0.855017	NA	NA
rs433623	rs433623	5	141367898	FCHSD1	-0.153775	0.867536	NA	NA	NA	NA
rs57195665	rs57195665	5	140803241	FCHSD1	NA	NA	0.155226	0.851015	NA	NA
rs6580209	rs6580209	5	141344123	FCHSD1	0.150207	0.843034	NA	NA	NA	NA
rs6882138	rs6882138	5	140745333	FCHSD1	0.216067	0.850173	NA	NA	NA	NA
rs6892526	rs6892526	5	141432294	FCHSD1	NA	NA	0.149953	0.830933	NA	NA
rs75214457	rs75214457	5	140351991	FCHSD1	NA	NA	0.285895	0.811424	NA	NA
rs887269	rs887269	5	141114617	FCHSD1	0.242334	0.860959	0.215727	0.83216	NA	NA
JHU_5.114439621	NA	5	114439622	FEM1C	NA	NA	0.148564	0.758896	NA	NA
JHU_5.114539247	rs78663705	5	114539248	FEM1C	NA	NA	0.153244	0.875117	NA	NA
JHU_5.114737370	rs12654199	5	114737371	FEM1C	0.186925	0.861654	NA	NA	NA	NA
JHU_5.114737384	rs12658313	5	114737385	FEM1C	0.186925	0.861654	NA	NA	NA	NA
JHU_5.114737651	rs62372575	5	114737652	FEM1C	0.186925	0.861654	NA	NA	NA	NA
JHU_5.114750571	rs78481820	5	114750572	FEM1C	NA	NA	0.119026	0.750959	NA	NA
JHU_5.114825829	rs75000653	5	114825830	FEM1C	NA	NA	-0.113467	0.846151	NA	NA
JHU_5.114868237	rs256939	5	114868238	FEM1C	-0.281803	0.831372	NA	NA	NA	NA
JHU_5.114993659	rs370415181	5	114993660	FEM1C	NA	NA	-0.117851	0.858236	NA	NA
JHU_5.115272172	NA	5	115272173	FEM1C	0.218567	0.877365	NA	NA	NA	NA
JHU_5.115384246	rs2136209	5	115384247	FEM1C	NA	NA	0.13106	0.857102	NA	NA
JHU_5.115447265	rs76774173	5	115447266	FEM1C	0.292825	0.754814	NA	NA	NA	NA
JHU_5.115489011	rs115849641	5	115489012	FEM1C	0.324048	0.709122	NA	NA	NA	NA
JHU_5.115595572	rs77542389	5	115595573	FEM1C	0.292825	0.754814	NA	NA	NA	NA
JHU_5.115619873	rs73261068	5	115619874	FEM1C	0.282154	0.769065	NA	NA	NA	NA
kgp9591608	rs56153002	5	115784061	FEM1C	NA	NA	0.269041	0.518089	NA	NA
rs10070862	rs10070862	5	114341100	FEM1C	NA	NA	-0.158723	0.78401	NA	NA
rs10491499	rs10491499	5	114023787	FEM1C	NA	NA	0.125912	0.672317	NA	NA
rs10519441	rs10519441	5	115367356	FEM1C	NA	NA	0.130958	0.866296	NA	NA
rs10519473	rs10519473	5	115835371	FEM1C	0.236766	0.863947	NA	NA	NA	NA
rs1105725	rs1105725	5	115405927	FEM1C	NA	NA	0.17099	0.87833	NA	NA
rs116383383	rs116383383	5	115600243	FEM1C	0.324048	0.709122	NA	NA	NA	NA
rs13162303	rs13162303	5	114777496	FEM1C	NA	NA	-0.145766	0.84047	NA	NA
rs139817316	rs139817316	5	115170761	FEM1C	NA	NA	-0.219995	0.762191	NA	NA
rs140895002	rs140895002	5	114785818	FEM1C	NA	NA	0.237393	0.666562	NA	NA
rs147714271	rs147714271	5	114619542	FEM1C	NA	NA	0.186604	0.811004	NA	NA
rs1529453	rs1529453	5	115092509	FEM1C	NA	NA	-0.132335	0.754452	NA	NA
rs156666	rs156666	5	115263853	FEM1C	0.162398	0.747204	NA	NA	NA	NA
rs17137481	rs17137481	5	114469724	FEM1C	-0.183672	0.872839	NA	NA	NA	NA
rs1820077	rs1820077	5	114820246	FEM1C	-0.213153	0.751577	-0.170878	0.46733	NA	NA
rs1820631	rs1820631	5	114989990	FEM1C	NA	NA	-0.136022	0.789837	NA	NA
rs185379	rs185379	5	114903199	FEM1C	NA	NA	0.120511	0.767033	NA	NA
rs2112613	rs2112613	5	114811667	FEM1C	NA	NA	-0.133853	0.578692	NA	NA
rs2416380	rs2416380	5	114140694	FEM1C	NA	NA	-0.115949	0.868906	NA	NA
rs2546480	rs2546480	5	114813155	FEM1C	0.184421	0.832858	0.143613	0.706163	NA	NA
rs2605198	rs2605198	5	114749904	FEM1C	NA	NA	-0.0966909	0.877295	NA	NA
rs265437	rs265437	5	114567046	FEM1C	NA	NA	0.112977	0.831074	NA	NA
rs269537	rs269537	5	114728073	FEM1C	0.242687	0.535685	NA	NA	NA	NA
rs289027	rs289027	5	114109101	FEM1C	NA	NA	0.195938	0.784198	NA	NA
rs2974617	rs2974617	5	114462355	FEM1C	NA	NA	-0.195109	0.87694	NA	NA
rs34967	rs34967	5	115814106	FEM1C	-0.243509	0.771467	-0.146203	0.817844	NA	NA
rs375261099	rs375261099	5	114914429	FEM1C	NA	NA	0.118818	0.767331	NA	NA
rs4292441	rs4292441	5	114279914	FEM1C	NA	NA	-0.11731	0.765005	NA	NA
rs463926	rs463926	5	114104210	FEM1C	NA	NA	0.0821584	0.861237	NA	NA
rs55650708	rs55650708	5	114653450	FEM1C	NA	NA	-0.109767	0.800556	NA	NA
rs55784782	rs55784782	5	114687349	FEM1C	-0.181868	0.804563	NA	NA	NA	NA
rs59580399	rs59580399	5	115395090	FEM1C	0.175018	0.844078	NA	NA	NA	NA
rs61592564	rs61592564	5	114344407	FEM1C	NA	NA	0.14972	0.825596	NA	NA
rs6862071	rs6862071	5	115120268	FEM1C	NA	NA	-0.120874	0.726169	NA	NA
rs6870296	rs6870296	5	114139169	FEM1C	NA	NA	0.148688	0.858801	NA	NA
rs6888963	rs6888963	5	114799354	FEM1C	-0.168835	0.721183	-0.114056	0.675204	NA	NA
rs73257464	rs73257464	5	114617137	FEM1C	NA	NA	-0.175471	0.817487	NA	NA
rs73259347	rs73259347	5	115305713	FEM1C	NA	NA	0.130275	0.870358	NA	NA
rs74899825	rs74899825	5	114090778	FEM1C	-0.355945	0.681166	NA	NA	NA	NA
rs751485	rs751485	5	114719148	FEM1C	-0.174247	0.800422	NA	NA	NA	NA
rs7709672	rs7709672	5	115121709	FEM1C	-0.145503	0.861847	NA	NA	NA	NA
rs7732824	rs7732824	5	115349682	FEM1C	-0.267136	0.847768	NA	NA	NA	NA
rs77523855	rs77523855	5	115858785	FEM1C	0.181068	0.878216	0.120079	0.876405	NA	NA
rs79429062	rs79429062	5	115103545	FEM1C	0.349787	0.748606	NA	NA	NA	NA
rs80194996	rs80194996	5	115763083	FEM1C	-0.195554	0.811499	NA	NA	NA	NA
rs9326979	rs9326979	5	115285514	FEM1C	0.132438	0.880396	NA	NA	NA	NA
rs988700	rs988700	5	114284436	FEM1C	NA	NA	-0.129643	0.839716	NA	NA
JHU_5.107395875	rs286759	5	107395876	FER	NA	NA	-0.165699	0.854267	NA	NA
JHU_5.107462384	rs55928395	5	107462385	FER	NA	NA	-0.250298	0.871502	NA	NA
JHU_5.107559534	rs2922423	5	107559535	FER	-0.15549	0.80789	NA	NA	NA	NA
JHU_5.107566652	rs4612047	5	107566653	FER	-0.146368	0.819563	NA	NA	NA	NA
JHU_5.107963730	rs10059646	5	107963731	FER	0.303944	0.794996	NA	NA	NA	NA
JHU_5.108769907	rs74574193	5	108769908	FER	NA	NA	0.249555	0.780975	NA	NA
JHU_5.108818305	rs77020294	5	108818306	FER	0.239819	0.861177	NA	NA	NA	NA
JHU_5.108859027	rs4957822	5	108859028	FER	0.229487	0.867284	NA	NA	NA	NA
JHU_5.108940096	rs6594391	5	108940097	FER	-0.158488	0.771764	NA	NA	NA	NA
JHU_5.108956166	rs79014315	5	108956167	FER	NA	NA	-0.158306	0.847197	NA	NA
JHU_5.109294230	rs75442374	5	109294231	FER	0.177118	0.851702	NA	NA	NA	NA
rs1001479	rs1001479	5	108636940	FER	-0.182175	0.782289	NA	NA	NA	NA
rs10036675	rs10036675	5	107505130	FER	NA	NA	-0.300183	0.821884	NA	NA
rs10073312	rs10073312	5	109221844	FER	-0.144634	0.877746	NA	NA	NA	NA
rs1045706	rs1045706	5	108714298	FER	0.361234	0.445252	0.309622	0.755951	NA	NA
rs10477983	rs10477983	5	109248348	FER	-0.250656	0.810017	NA	NA	NA	NA
rs11241013	rs11241013	5	108764704	FER	-0.175675	0.826152	NA	NA	NA	NA
rs11241020	rs11241020	5	108799341	FER	NA	NA	0.171005	0.7746	NA	NA
rs112875995	rs112875995	5	109515844	FER	0.3046	0.798414	NA	NA	NA	NA
rs11744065	rs11744065	5	108953838	FER	NA	NA	0.220467	0.867542	NA	NA
rs11745005	rs11745005	5	108908323	FER	0.229487	0.867284	NA	NA	NA	NA
rs11748134	rs11748134	5	107213361	FER	NA	NA	0.153115	0.781745	NA	NA
rs12514259	rs12514259	5	108784799	FER	NA	NA	0.249555	0.780975	NA	NA
rs12657816	rs12657816	5	108645525	FER	0.179819	0.768817	NA	NA	NA	NA
rs12660042	rs12660042	5	108814740	FER	NA	NA	0.156043	0.82858	NA	NA
rs13354224	rs13354224	5	108820735	FER	NA	NA	0.218385	0.830933	NA	NA
rs151076547	NA	5	107929962	FER	NA	NA	-0.253968	0.861302	NA	NA
rs17161465	rs17161465	5	108055087	FER	-0.135895	0.870533	NA	NA	NA	NA
rs17161586	rs17161586	5	108360368	FER	NA	NA	0.161367	0.854324	NA	NA
rs17161887	rs17161887	5	108855035	FER	NA	NA	0.18059	0.851417	NA	NA
rs17162538	rs17162538	5	109345357	FER	-0.259377	0.853887	NA	NA	NA	NA
rs17162589	rs17162589	5	109384131	FER	NA	NA	-0.163329	0.862399	NA	NA
rs1826236	rs1826236	5	108948513	FER	-0.175464	0.740532	NA	NA	NA	NA
rs201528089	rs201528089	5	107919115	FER	NA	NA	-0.32606	0.42899	NA	NA
rs2044710	rs2044710	5	107560101	FER	-0.146279	0.809255	NA	NA	NA	NA
rs2256556	rs2256556	5	108964907	FER	-0.171489	0.843943	NA	NA	NA	NA
rs2925117	rs2925117	5	109358981	FER	0.167674	0.840976	NA	NA	NA	NA
rs31594	rs31594	5	108979718	FER	NA	NA	-0.145602	0.869808	NA	NA
rs35224970	rs35224970	5	108714661	FER	-0.278616	0.774663	NA	NA	NA	NA
rs400194	rs400194	5	108948728	FER	0.149577	0.796109	NA	NA	NA	NA
rs447849	rs447849	5	108951190	FER	-0.160935	0.796269	NA	NA	NA	NA
rs4507535	rs4507535	5	109517668	FER	0.145071	0.849667	NA	NA	NA	NA
rs4957591	rs4957591	5	109505503	FER	NA	NA	-0.591865	0.0729078	NA	NA
rs4957821	rs4957821	5	108846512	FER	0.229372	0.859255	NA	NA	NA	NA
rs58264436	rs58264436	5	109484586	FER	NA	NA	0.177311	0.857842	NA	NA
rs62361303	rs62361303	5	108102727	FER	-0.219449	0.832246	NA	NA	NA	NA
rs6594370	rs6594370	5	108642367	FER	0.284136	0.818506	NA	NA	NA	NA
rs67871862	rs67871862	5	109024742	FER	NA	NA	0.308858	0.877563	NA	NA
rs6861500	rs6861500	5	109263749	FER	-0.269955	0.773829	NA	NA	NA	NA
rs6871500	rs6871500	5	109446858	FER	0.171666	0.878216	NA	NA	NA	NA
rs72660784	rs72660784	5	108634236	FER	0.199181	0.830875	NA	NA	NA	NA
rs72660795	rs72660795	5	109313659	FER	0.190595	0.834306	NA	NA	NA	NA
rs73215876	rs73215876	5	107882664	FER	-0.139641	0.839281	NA	NA	NA	NA
rs73780340	rs73780340	5	108928499	FER	-0.169114	0.843306	NA	NA	NA	NA
rs73781610	rs73781610	5	109002943	FER	NA	NA	-0.192913	0.878952	NA	NA
rs7708343	rs7708343	5	107205182	FER	NA	NA	-0.224037	0.757797	NA	NA
rs7735555	rs7735555	5	107192926	FER	NA	NA	-0.156511	0.857102	NA	NA
rs9326778	rs9326778	5	108929597	FER	NA	NA	-0.189086	0.656057	NA	NA
JHU_5.179032732	rs12513522	5	179032733	FLT4	1.42769	0.779901	NA	NA	NA	NA
JHU_5.179251158	NA	5	179251159	FLT4	-1.31244	0.858643	NA	NA	NA	NA
JHU_5.179287575	rs248254	5	179287576	FLT4	-1.1029	0.833123	NA	NA	NA	NA
JHU_5.179435117	rs3719	5	179435118	FLT4	1.2613	0.863371	NA	NA	NA	NA
JHU_5.179484264	rs7729516	5	179484265	FLT4	1.13937	0.83103	NA	NA	NA	NA
JHU_5.179575387	NA	5	179575388	FLT4	-1.01602	0.695278	NA	NA	NA	NA
JHU_5.179719607	rs77648394	5	179719608	FLT4	NA	NA	1.45983	0.757033	NA	NA
JHU_5.179785988	rs61673740	5	179785989	FLT4	1.03439	0.815395	NA	NA	NA	NA
JHU_5.179850859	rs59585304	5	179850860	FLT4	1.46983	0.855043	NA	NA	NA	NA
JHU_5.179945250	rs115321308	5	179945251	FLT4	-1.41325	0.829368	NA	NA	NA	NA
JHU_5.179952920	rs35955398	5	179952921	FLT4	-0.958425	0.846671	-0.964996	0.832035	NA	NA
JHU_5.179960340	rs201745547	5	179960341	FLT4	-0.958425	0.846671	-0.964996	0.832035	NA	NA
JHU_5.179985521	rs11249727	5	179985522	FLT4	-0.90714	0.596429	NA	NA	NA	NA
JHU_5.180061809	rs12518056	5	180061810	FLT4	NA	NA	0.70108	0.878065	NA	NA
JHU_5.180066399	rs66837141	5	180066400	FLT4	NA	NA	0.71145	0.864361	NA	NA
JHU_5.180223260	rs10464106	5	180223261	FLT4	-0.908988	0.804681	-0.85673	0.81526	NA	NA
JHU_5.180229965	NA	5	180229966	FLT4	-0.908988	0.804681	-0.85673	0.81526	NA	NA
JHU_5.180368097	rs76150665	5	180368098	FLT4	-0.72493	0.861161	NA	NA	NA	NA
JHU_5.180560057	rs73353797	5	180560058	FLT4	1.99053	0.504434	NA	NA	NA	NA
JHU_5.180615833	rs76591496	5	180615834	FLT4	-0.619565	0.856489	NA	NA	NA	NA
JHU_5.180636962	NA	5	180636963	FLT4	-1.29808	0.827466	-1.15218	0.86213	NA	NA
JHU_5.180672834	rs10078822	5	180672835	FLT4	0.909749	0.870432	NA	NA	NA	NA
rs10036834	rs10036834	5	179454428	FLT4	1.20453	0.403669	NA	NA	NA	NA
rs10041598	rs10041598	5	179783770	FLT4	-0.87162	0.867973	NA	NA	NA	NA
rs10043453	rs10043453	5	179631722	FLT4	-0.833572	0.832642	NA	NA	NA	NA
rs10053714	rs10053714	5	180021099	FLT4	NA	NA	0.778343	0.796807	NA	NA
rs10062449	rs10062449	5	180693519	FLT4	0.871164	0.871663	NA	NA	NA	NA
rs10067428	rs10067428	5	179803888	FLT4	-1.11357	0.842867	NA	NA	NA	NA
rs10069	rs10069	5	180003085	FLT4	-1.15108	0.7485	-0.853146	0.878779	NA	NA
rs10085025	rs10085025	5	180060790	FLT4	NA	NA	0.70108	0.878065	NA	NA
rs10464103	rs10464103	5	179925212	FLT4	-0.924063	0.758559	-0.844246	0.792806	NA	NA
rs10479469	rs10479469	5	179812668	FLT4	0.669799	0.860262	NA	NA	NA	NA
rs111847411	rs111847411	5	180297518	FLT4	NA	NA	0.728141	0.844202	NA	NA
rs112170536	rs112170536	5	179784790	FLT4	1.14478	0.757244	NA	NA	NA	NA
rs11249743	rs11249743	5	180115817	FLT4	-0.868158	0.835628	NA	NA	NA	NA
rs113221736	rs113221736	5	180500506	FLT4	NA	NA	0.840918	0.878393	NA	NA
rs114011709	rs114011709	5	180098105	FLT4	1.33388	0.834359	NA	NA	NA	NA
rs116800463	rs116800463	5	179040330	FLT4	1.26555	0.769152	NA	NA	NA	NA
rs11738129	rs11738129	5	179980527	FLT4	-0.944875	0.573412	NA	NA	NA	NA
rs11743610	rs11743610	5	179899981	FLT4	NA	NA	-0.981167	0.588074	NA	NA
rs11750203	NA	5	180597660	FLT4	-0.990135	0.505127	NA	NA	NA	NA
rs11949203	rs11949203	5	179946059	FLT4	-1.21286	0.877205	NA	NA	NA	NA
rs12515399	rs12515399	5	179108502	FLT4	-0.725167	0.788542	NA	NA	NA	NA
rs12517541	rs12517541	5	179601022	FLT4	1.50219	0.830817	NA	NA	NA	NA
rs13167249	rs13167249	5	180508615	FLT4	-0.672254	0.874217	NA	NA	NA	NA
rs13179406	rs13179406	5	179453077	FLT4	1.2613	0.863371	NA	NA	NA	NA
rs13185599	rs13185599	5	179867194	FLT4	-0.994161	0.822894	NA	NA	NA	NA
rs13190551	rs13190551	5	180111839	FLT4	-0.878509	0.865544	-0.866789	0.861174	NA	NA
rs13356323	rs13356323	5	179594023	FLT4	0.843404	0.786014	NA	NA	NA	NA
rs13356553	NA	5	179794981	FLT4	NA	NA	-0.886068	0.81041	NA	NA
rs1531880	rs1531880	5	180148276	FLT4	0.726656	0.872588	NA	NA	NA	NA
rs1650893	rs1650893	5	179280379	FLT4	-0.960513	0.854375	NA	NA	NA	NA
rs17080540	rs17080540	5	180159062	FLT4	1.08827	0.82514	NA	NA	NA	NA
rs172056	rs172056	5	179291279	FLT4	-0.744019	0.82713	NA	NA	NA	NA
rs202037582	rs202037582	5	179984361	FLT4	-0.944875	0.573412	NA	NA	NA	NA
rs2052499	rs2052499	5	180549211	FLT4	-1.13524	0.60267	-0.808011	0.850347	NA	NA
rs2387207	rs2387207	5	180111144	FLT4	-0.649217	0.876472	-0.661318	0.863082	NA	NA
rs248318	rs248318	5	179430530	FLT4	1.2613	0.863371	NA	NA	NA	NA
rs254455	rs254455	5	180633954	FLT4	-1.2883	0.829961	-1.09797	0.876434	NA	NA
rs2545093	rs2545093	5	180682862	FLT4	0.722708	0.862474	NA	NA	NA	NA
rs269455	rs269455	5	179273906	FLT4	-0.973321	0.840095	NA	NA	NA	NA
rs2770943	rs2770943	5	180627936	FLT4	-0.881798	0.762408	-0.932954	0.670202	NA	NA
rs2770991	rs2770991	5	180614961	FLT4	-0.610185	0.873319	NA	NA	NA	NA
rs2770996	rs2770996	5	180664256	FLT4	0.876094	0.714453	NA	NA	NA	NA
rs307823	rs307823	5	180052108	FLT4	NA	NA	-0.615882	0.855163	NA	NA
rs3099067	rs3099067	5	179647726	FLT4	1.07919	0.73965	1.06748	0.714283	NA	NA
rs35474616	rs35474616	5	179671482	FLT4	1.3504	0.796599	NA	NA	NA	NA
rs400330	rs400330	5	180041662	FLT4	NA	NA	0.95837	0.51071	NA	NA
rs4624755	rs4624755	5	179564141	FLT4	-0.710492	0.861496	NA	NA	NA	NA
rs4700720	rs4700720	5	179614645	FLT4	-0.789036	0.838041	NA	NA	NA	NA
rs4700857	rs4700857	5	179492773	FLT4	1.0784	0.841195	NA	NA	NA	NA
rs4700942	rs4700942	5	179761163	FLT4	NA	NA	-1.21	0.752763	NA	NA
rs4701005	rs4701005	5	180342600	FLT4	-0.72493	0.861161	NA	NA	NA	NA
rs4701015	rs4701015	5	180452560	FLT4	-0.787802	0.878311	NA	NA	NA	NA
rs55727294	rs55727294	5	179750337	FLT4	1.24001	0.779655	NA	NA	NA	NA
rs58392414	NA	5	180408353	FLT4	NA	NA	-0.824585	0.877787	NA	NA
rs6601103	rs6601103	5	179657422	FLT4	-1.01774	0.703925	NA	NA	NA	NA
rs6601110	rs6601110	5	179759928	FLT4	0.649094	0.873929	NA	NA	NA	NA
rs6601138	rs6601138	5	180128788	FLT4	NA	NA	0.967343	0.797384	NA	NA
rs6601167	rs6601167	5	180501193	FLT4	NA	NA	0.837631	0.861331	NA	NA
rs6859159	NA	5	179761769	FLT4	NA	NA	2.05551	0.486666	NA	NA
rs6861321	rs6861321	5	180339830	FLT4	-0.72493	0.861161	NA	NA	NA	NA
rs6873317	rs6873317	5	179436278	FLT4	0.845721	0.834113	NA	NA	NA	NA
rs6884272	rs6884272	5	179395326	FLT4	-0.892789	0.690171	-0.840735	0.717282	NA	NA
rs6889643	rs6889643	5	180079230	FLT4	0.681477	0.838538	NA	NA	NA	NA
rs6894238	rs6894238	5	179856006	FLT4	0.935804	0.742948	NA	NA	NA	NA
rs6894856	rs6894856	5	179585577	FLT4	1.19504	0.827429	NA	NA	NA	NA
rs72821020	rs72821020	5	180097967	FLT4	1.33388	0.834359	NA	NA	NA	NA
rs729129	rs729129	5	180511976	FLT4	0.703755	0.880795	NA	NA	NA	NA
rs729912	rs729912	5	180513717	FLT4	-0.80586	0.765512	NA	NA	NA	NA
rs730979	rs730979	5	180600527	FLT4	0.737121	0.828224	NA	NA	NA	NA
rs73355680	rs73355680	5	180591672	FLT4	0.884669	0.849275	NA	NA	NA	NA
rs7714437	rs7714437	5	179817582	FLT4	NA	NA	-1.18839	0.877162	NA	NA
rs7724813	rs7724813	5	180374523	FLT4	-0.948267	0.731347	-0.816675	0.808022	NA	NA
rs7730828	rs7730828	5	179905742	FLT4	-0.695738	0.875918	-1.22574	0.205755	NA	NA
rs9329115	rs9329115	5	180166141	FLT4	-0.782744	0.847579	NA	NA	NA	NA
JHU_5.157199449	rs61141567	5	157199450	FNDC9	NA	NA	0.914294	0.734919	NA	NA
JHU_5.157302088	rs6556290	5	157302089	FNDC9	0.943484	0.878168	NA	NA	NA	NA
JHU_5.157638828	NA	5	157638829	FNDC9	-1.03459	0.34138	NA	NA	NA	NA
JHU_5.157734640	rs190167647	5	157734641	FNDC9	-0.745429	0.873032	NA	NA	NA	NA
rs1145625	rs1145625	5	157652081	FNDC9	0.635882	0.879082	NA	NA	NA	NA
rs1145634	rs1145634	5	157645207	FNDC9	-0.925638	0.535685	NA	NA	NA	NA
rs1186905	rs1186905	5	157343390	FNDC9	NA	NA	-0.571701	0.844558	NA	NA
rs1209063	rs1209063	5	157342660	FNDC9	-0.5774	0.871413	NA	NA	NA	NA
rs13159558	rs13159558	5	157525060	FNDC9	-0.841357	0.536134	NA	NA	NA	NA
rs1504931	rs1504931	5	155863846	FNDC9	0.648808	0.836282	NA	NA	NA	NA
rs17053516	rs17053516	5	155811937	FNDC9	-1.03241	0.866301	NA	NA	NA	NA
rs17607769	rs17607769	5	157259513	FNDC9	-2.23697	0.385658	NA	NA	NA	NA
rs17608675	rs17608675	5	157340772	FNDC9	NA	NA	0.664441	0.844298	NA	NA
rs202821	rs202821	5	157625299	FNDC9	-1.05647	0.252846	NA	NA	NA	NA
rs2033475	rs2033475	5	156543695	FNDC9	-0.624542	0.862983	NA	NA	NA	NA
rs2984629	rs2984629	5	157535313	FNDC9	0.889057	0.868189	NA	NA	NA	NA
rs3095994	rs3095994	5	157371960	FNDC9	-1.00133	0.750202	NA	NA	NA	NA
rs72814554	rs72814554	5	157303469	FNDC9	NA	NA	0.81112	0.879475	NA	NA
rs75856831	rs75856831	5	155770940	FNDC9	-0.989552	0.823411	NA	NA	NA	NA
rs7700944	rs7700944	5	156366181	FNDC9	-0.717986	0.828938	NA	NA	NA	NA
rs889827	rs889827	5	156722813	FNDC9	-0.768225	0.78149	NA	NA	NA	NA
JHU_5.130012252	NA	5	130012253	FNIP1	-0.135808	0.804681	NA	NA	NA	NA
JHU_5.130332295	NA	5	130332296	FNIP1	NA	NA	-0.0953348	0.858192	NA	NA
JHU_5.131028713	rs191345128	5	131028714	FNIP1	NA	NA	0.137806	0.870481	NA	NA
JHU_5.131322994	rs114729020	5	131322995	FNIP1	-0.226998	0.803523	NA	NA	NA	NA
JHU_5.131486312	rs112794489	5	131486313	FNIP1	0.11064	0.782451	NA	NA	NA	NA
JHU_5.131598755	rs55633655	5	131598756	FNIP1	NA	NA	0.0727604	0.859095	NA	NA
JHU_5.131945711	NA	5	131945712	FNIP1	-0.257323	0.524541	NA	NA	NA	NA
rs10051726	rs10051726	5	130134174	FNIP1	NA	NA	0.137269	0.777956	NA	NA
rs10054336	rs10054336	5	131945121	FNIP1	0.125575	0.878361	NA	NA	NA	NA
rs10065787	rs10065787	5	131436486	FNIP1	0.14906	0.828327	NA	NA	NA	NA
rs10479001	rs10479001	5	131607721	FNIP1	NA	NA	0.0792011	0.873465	NA	NA
rs114231079	rs114231079	5	130041476	FNIP1	-0.178569	0.859056	NA	NA	NA	NA
rs11745587	rs11745587	5	131796922	FNIP1	-0.112257	0.804776	NA	NA	NA	NA
rs12659233	rs12659233	5	131778857	FNIP1	-0.139589	0.825431	NA	NA	NA	NA
rs154728	rs154728	5	131449029	FNIP1	0.11197	0.756551	NA	NA	NA	NA
rs154734	rs154734	5	131472553	FNIP1	-0.117176	0.761609	NA	NA	NA	NA
rs156033	rs156033	5	131527321	FNIP1	-0.106322	0.813072	NA	NA	NA	NA
rs156109	rs156109	5	131626611	FNIP1	NA	NA	0.0734921	0.869058	NA	NA
rs159905	rs159905	5	131502503	FNIP1	-0.130963	0.695767	NA	NA	NA	NA
rs2073643	rs2073643	5	131723288	FNIP1	0.123979	0.766502	NA	NA	NA	NA
rs247004	rs247004	5	131344358	FNIP1	0.0989807	0.865124	NA	NA	NA	NA
rs247008	rs247008	5	131447104	FNIP1	0.110483	0.769152	NA	NA	NA	NA
rs247294	rs247294	5	131457028	FNIP1	0.11064	0.782451	NA	NA	NA	NA
rs2522051	rs2522051	5	131797578	FNIP1	-0.113926	0.792322	NA	NA	NA	NA
rs2522391	rs2522391	5	131940341	FNIP1	-0.168366	0.667247	NA	NA	NA	NA
rs272873	rs272873	5	131675408	FNIP1	-0.135571	0.786601	-0.144265	0.322008	NA	NA
rs2897442	rs2897442	5	132049027	FNIP1	NA	NA	0.122976	0.878186	NA	NA
rs35684559	rs35684559	5	131894046	FNIP1	-0.168366	0.667247	NA	NA	NA	NA
rs3798134	rs3798134	5	131965179	FNIP1	0.100582	0.840864	NA	NA	NA	NA
rs3828671	rs3828671	5	131647475	FNIP1	-0.273402	0.439477	-0.19172	0.579604	NA	NA
rs6868554	rs6868554	5	131370827	FNIP1	-0.0849971	0.879508	NA	NA	NA	NA
rs6897597	rs6897597	5	131743465	FNIP1	-0.106262	0.863336	NA	NA	NA	NA
rs715285	rs715285	5	131485383	FNIP1	0.144126	0.844112	NA	NA	NA	NA
rs7733814	rs7733814	5	131556309	FNIP1	0.121988	0.882006	NA	NA	NA	NA
rs77559579	rs77559579	5	131983770	FNIP1	-0.242113	0.575607	NA	NA	NA	NA
rs79797482	rs79797482	5	131541127	FNIP1	-0.24473	0.753237	-0.146432	0.87489	NA	NA
JHU_5.72453140	rs694458	5	72453141	FOXD1	0.869314	0.820909	NA	NA	NA	NA
JHU_5.72794159	rs116709897	5	72794160	FOXD1	-1.03116	0.847064	NA	NA	NA	NA
JHU_5.72813853	rs13190389	5	72813854	FOXD1	-0.551661	0.841901	NA	NA	NA	NA
JHU_5.72940184	rs376287561	5	72940185	FOXD1	NA	NA	0.597436	0.820114	NA	NA
JHU_5.73197686	rs185850	5	73197687	FOXD1	0.481347	0.86018	NA	NA	NA	NA
JHU_5.73280952	rs16871164	5	73280953	FOXD1	0.749306	0.695767	NA	NA	NA	NA
JHU_5.73287162	rs61665348	5	73287163	FOXD1	-0.556372	0.845028	NA	NA	NA	NA
JHU_5.73345040	rs61549822	5	73345041	FOXD1	0.944579	0.862538	NA	NA	NA	NA
JHU_5.73682708	rs79563623	5	73682709	FOXD1	NA	NA	0.461735	0.785158	NA	NA
JHU_5.73682709	rs55971035	5	73682710	FOXD1	NA	NA	0.551385	0.706427	NA	NA
rs10058557	rs10058557	5	73287080	FOXD1	-0.556372	0.845028	NA	NA	NA	NA
rs10454913	rs10454913	5	73685103	FOXD1	NA	NA	0.458098	0.781866	NA	NA
rs1104891	rs1104891	5	72470655	FOXD1	-0.54137	0.87807	NA	NA	NA	NA
rs115051045	rs115051045	5	72595828	FOXD1	NA	NA	0.728091	0.790872	NA	NA
rs116541158	rs116541158	5	73478121	FOXD1	NA	NA	0.686805	0.864547	NA	NA
rs12153044	rs12153044	5	73308764	FOXD1	0.689406	0.75376	NA	NA	NA	NA
rs12521529	rs12521529	5	73618819	FOXD1	0.519552	0.855622	NA	NA	NA	NA
rs12651911	rs12651911	5	72822630	FOXD1	0.493035	0.877485	NA	NA	NA	NA
rs12651968	rs12651968	5	72598195	FOXD1	NA	NA	0.612281	0.859751	NA	NA
rs1403728	rs1403728	5	72459066	FOXD1	0.494743	0.876434	NA	NA	NA	NA
rs1460811	rs1460811	5	73523745	FOXD1	NA	NA	-0.536256	0.546844	NA	NA
rs158805	rs158805	5	73486650	FOXD1	NA	NA	-0.627204	0.852767	NA	NA
rs16870745	rs16870745	5	73021455	FOXD1	NA	NA	0.711635	0.533462	NA	NA
rs16870985	rs16870985	5	73158347	FOXD1	-0.654095	0.848977	NA	NA	NA	NA
rs16878635	rs16878635	5	71747448	FOXD1	NA	NA	0.572354	0.857102	NA	NA
rs17633441	rs17633441	5	72928247	FOXD1	NA	NA	-0.513193	0.871418	NA	NA
rs17733544	rs17733544	5	73258210	FOXD1	-0.739796	0.684798	NA	NA	NA	NA
rs1870658	rs1870658	5	73576479	FOXD1	-0.54163	0.880411	NA	NA	NA	NA
rs201850761	rs201850761	5	73286675	FOXD1	0.749306	0.695767	NA	NA	NA	NA
rs2081989	rs2081989	5	72779156	FOXD1	-0.542332	0.879672	NA	NA	NA	NA
rs2434214	rs2434214	5	73293204	FOXD1	-0.604331	0.874583	NA	NA	NA	NA
rs255592	rs255592	5	73287411	FOXD1	-0.648588	0.806847	NA	NA	NA	NA
rs2973557	rs2973557	5	73164206	FOXD1	-0.617002	0.847754	NA	NA	NA	NA
rs3828583	rs3828583	5	73196609	FOXD1	0.503069	0.844687	NA	NA	NA	NA
rs417421	rs417421	5	73721544	FOXD1	-0.494526	0.876237	NA	NA	NA	NA
rs4346753	NA	5	72587396	FOXD1	-0.675489	0.840976	NA	NA	NA	NA
rs435958	rs435958	5	73713209	FOXD1	NA	NA	0.440953	0.856013	NA	NA
rs441338	rs441338	5	73197677	FOXD1	0.481347	0.86018	NA	NA	NA	NA
rs4704068	rs4704068	5	72580837	FOXD1	NA	NA	-0.474298	0.788673	NA	NA
rs4704111	rs4704111	5	73483215	FOXD1	NA	NA	-0.578642	0.815902	NA	NA
rs4704126	rs4704126	5	73599644	FOXD1	NA	NA	0.449958	0.852292	NA	NA
rs488174	rs488174	5	72429346	FOXD1	NA	NA	0.541034	0.774033	NA	NA
rs56654111	rs56654111	5	72991932	FOXD1	-0.797759	0.842903	NA	NA	NA	NA
rs611708	rs611708	5	73575358	FOXD1	0.672896	0.773838	NA	NA	NA	NA
rs6452483	rs6452483	5	71755193	FOXD1	0.470595	0.852424	NA	NA	NA	NA
rs6877911	rs6877911	5	72466019	FOXD1	0.891689	0.837102	-0.753522	0.79649	NA	NA
rs6887073	rs6887073	5	73521514	FOXD1	NA	NA	-0.486916	0.631909	NA	NA
rs6897882	rs6897882	5	73052741	FOXD1	NA	NA	0.4286	0.88079	NA	NA
rs72647248	rs72647248	5	72836164	FOXD1	NA	NA	-0.687218	0.872645	NA	NA
rs73106014	rs73106014	5	72514707	FOXD1	1.02844	0.818515	-0.82542	0.802109	NA	NA
rs73107750	rs73107750	5	73469498	FOXD1	-0.833783	0.699615	NA	NA	NA	NA
rs73762125	rs73762125	5	72910260	FOXD1	NA	NA	-0.483655	0.868641	NA	NA
rs73762157	rs73762157	5	72985914	FOXD1	NA	NA	0.45177	0.844266	NA	NA
rs74583020	rs74583020	5	73029605	FOXD1	NA	NA	0.624408	0.785996	NA	NA
rs7704601	rs7704601	5	73682264	FOXD1	NA	NA	0.551385	0.706427	NA	NA
rs7706437	rs7706437	5	73193483	FOXD1	0.933218	0.643893	NA	NA	NA	NA
rs77863540	rs77863540	5	73277558	FOXD1	0.989563	0.846578	NA	NA	NA	NA
rs78242568	rs78242568	5	72990700	FOXD1	0.491451	0.875233	NA	NA	NA	NA
rs819558	rs819558	5	72821208	FOXD1	0.682771	0.876261	-0.607585	0.8337	NA	NA
rs898599	rs898599	5	73633382	FOXD1	NA	NA	0.727886	0.773774	NA	NA
rs9293625	rs9293625	5	73679925	FOXD1	NA	NA	0.426542	0.870838	NA	NA
JHU_5.38108565	rs6870720	5	38108566	FYB	0.262664	0.784989	NA	NA	NA	NA
JHU_5.38118568	rs6451361	5	38118569	FYB	-0.450867	0.842846	NA	NA	NA	NA
JHU_5.38289381	rs59972413	5	38289382	FYB	-0.210761	0.880606	NA	NA	NA	NA
JHU_5.38382311	rs6887587	5	38382312	FYB	NA	NA	0.0883905	0.8748	NA	NA
JHU_5.38383171	rs2468541	5	38383172	FYB	0.352592	0.701167	NA	NA	NA	NA
JHU_5.38422151	rs74983833	5	38422152	FYB	NA	NA	0.164266	0.813878	NA	NA
JHU_5.38423583	rs7729573	5	38423584	FYB	NA	NA	0.109356	0.847289	NA	NA
JHU_5.38621392	NA	5	38621393	FYB	NA	NA	-0.120664	0.666562	NA	NA
JHU_5.38665882	rs10055915	5	38665883	FYB	-0.325033	0.767601	NA	NA	NA	NA
JHU_5.38665896	NA	5	38665897	FYB	-0.382738	0.840375	NA	NA	NA	NA
JHU_5.38723082	rs10066369	5	38723083	FYB	0.281016	0.861049	NA	NA	NA	NA
JHU_5.39216888	rs375049801	5	39216889	FYB	0.371631	0.857986	NA	NA	NA	NA
JHU_5.39797555	rs71588501	5	39797556	FYB	NA	NA	0.104497	0.839398	NA	NA
rs10037882	rs10037882	5	38666641	FYB	-0.325033	0.767601	NA	NA	NA	NA
rs10053173	rs10053173	5	38347479	FYB	NA	NA	-0.0975404	0.876264	NA	NA
rs10473116	rs10473116	5	38712721	FYB	0.3093	0.870282	NA	NA	NA	NA
rs10491480	rs10491480	5	39478776	FYB	-0.449695	0.820356	NA	NA	NA	NA
rs10941411	rs10941411	5	38883660	FYB	0.406749	0.867384	NA	NA	NA	NA
rs10941423	rs10941423	5	39201020	FYB	-0.296387	0.732825	NA	NA	NA	NA
rs11954519	rs11954519	5	39902365	FYB	-0.391622	0.878014	NA	NA	NA	NA
rs12519927	rs12519927	5	40092318	FYB	-0.506719	0.78806	-0.159059	0.878064	NA	NA
rs12657579	rs12657579	5	39197172	FYB	NA	NA	-0.17294	0.875141	NA	NA
rs13182235	rs13182235	5	38284663	FYB	NA	NA	-0.205598	0.2829	NA	NA
rs1353835	rs1353835	5	39748470	FYB	NA	NA	0.091927	0.877162	NA	NA
rs1362811	rs1362811	5	39254765	FYB	0.206086	0.855077	NA	NA	NA	NA
rs1430421	rs1430421	5	38803449	FYB	-0.296715	0.85637	NA	NA	NA	NA
rs1501710	rs1501710	5	39575166	FYB	-0.313055	0.877815	NA	NA	NA	NA
rs155375	rs155375	5	39312722	FYB	0.350398	0.699393	NA	NA	NA	NA
rs166331	rs166331	5	39208055	FYB	0.406313	0.428242	NA	NA	NA	NA
rs16903999	rs16903999	5	38583420	FYB	NA	NA	0.153305	0.867421	NA	NA
rs1834967	rs1834967	5	38366133	FYB	NA	NA	0.113514	0.86989	NA	NA
rs1994882	rs1994882	5	39806164	FYB	NA	NA	-0.0805824	0.880382	NA	NA
rs2561110	rs2561110	5	38351604	FYB	NA	NA	-0.116545	0.706926	NA	NA
rs2589775	rs2589775	5	38381406	FYB	-0.336188	0.438927	-0.0945924	0.803766	NA	NA
rs260081	rs260081	5	39198142	FYB	-0.246854	0.785699	NA	NA	NA	NA
rs260083	rs260083	5	39197338	FYB	0.246716	0.832761	NA	NA	NA	NA
rs261747	rs261747	5	39245521	FYB	0.293451	0.850032	NA	NA	NA	NA
rs3099130	rs3099130	5	38381445	FYB	0.245373	0.834489	0.0893025	0.858192	NA	NA
rs350035	rs350035	5	40201936	FYB	-0.570099	0.783838	NA	NA	NA	NA
rs350089	rs350089	5	40174446	FYB	NA	NA	-0.123868	0.616803	NA	NA
rs353372	rs353372	5	40226919	FYB	-0.466797	0.757034	NA	NA	NA	NA
rs3812040	rs3812040	5	39426020	FYB	-0.289427	0.778957	NA	NA	NA	NA
rs3812046	rs3812046	5	38425008	FYB	0.201008	0.868071	NA	NA	NA	NA
rs417111	rs417111	5	40188870	FYB	NA	NA	-0.0944415	0.858801	NA	NA
rs446650	rs446650	5	38820695	FYB	NA	NA	-0.104036	0.847623	NA	NA
rs4552642	rs4552642	5	38383908	FYB	-0.390966	0.87215	NA	NA	NA	NA
rs56141170	rs56141170	5	38210047	FYB	NA	NA	-0.114953	0.878802	NA	NA
rs60540056	rs60540056	5	38408093	FYB	0.256531	0.865404	NA	NA	NA	NA
rs690488	rs690488	5	40183220	FYB	NA	NA	0.104402	0.788265	NA	NA
rs75902227	NA	5	38384721	FYB	NA	NA	0.090321	0.872523	NA	NA
rs7703879	rs7703879	5	39434349	FYB	0.302598	0.751392	NA	NA	NA	NA
rs7705509	rs7705509	5	38622131	FYB	NA	NA	-0.120664	0.666562	NA	NA
rs7714924	NA	5	38771280	FYB	NA	NA	-0.0986928	0.844298	NA	NA
rs7716764	rs7716764	5	39696073	FYB	NA	NA	0.136119	0.777918	NA	NA
rs7726283	rs7726283	5	38757335	FYB	NA	NA	-0.141453	0.638468	NA	NA
rs7728301	rs7728301	5	39780606	FYB	NA	NA	0.165705	0.879395	NA	NA
rs78245140	rs78245140	5	39710488	FYB	NA	NA	-0.17767	0.729014	NA	NA
rs79699272	rs79699272	5	38143283	FYB	-0.52959	0.720599	NA	NA	NA	NA
rs80279759	rs80279759	5	38675744	FYB	0.251754	0.872957	NA	NA	NA	NA
rs835207	rs835207	5	39349825	FYB	0.325498	0.858463	NA	NA	NA	NA
rs987452	rs987452	5	38309923	FYB	NA	NA	0.095512	0.828216	NA	NA
JHU_5.150681436	rs9885297	5	150681437	G3BP1	0.158	0.876581	0.151213	0.640302	NA	NA
JHU_5.150897934	rs12654392	5	150897935	G3BP1	NA	NA	0.0945269	0.755767	NA	NA
JHU_5.150918157	rs56978875	5	150918158	G3BP1	NA	NA	-0.0965793	0.877074	NA	NA
JHU_5.150927116	rs73798933	5	150927117	G3BP1	NA	NA	0.148278	0.816936	NA	NA
JHU_5.150954487	rs7710562	5	150954488	G3BP1	-0.10735	0.861119	NA	NA	NA	NA
JHU_5.150968399	rs6889056	5	150968400	G3BP1	NA	NA	-0.109824	0.861524	NA	NA
JHU_5.150980746	rs113277188	5	150980747	G3BP1	NA	NA	0.149079	0.858841	NA	NA
JHU_5.151513701	rs29828	5	151513702	G3BP1	NA	NA	0.108106	0.651864	NA	NA
JHU_5.151926011	rs115568192	5	151926012	G3BP1	0.243581	0.862164	NA	NA	NA	NA
rs10038073	rs10038073	5	150354514	G3BP1	0.103244	0.874418	NA	NA	NA	NA
rs10072841	rs10072841	5	150952884	G3BP1	-0.106327	0.871886	NA	NA	NA	NA
rs10078517	rs10078517	5	150728750	G3BP1	NA	NA	0.122591	0.790931	NA	NA
rs1009091	rs1009091	5	150906198	G3BP1	NA	NA	0.101357	0.627863	NA	NA
rs1012414	rs1012414	5	150507448	G3BP1	-0.156104	0.852117	NA	NA	NA	NA
rs10463316	rs10463316	5	150746034	G3BP1	NA	NA	-0.0859741	0.795109	NA	NA
rs10515648	rs10515648	5	150751378	G3BP1	NA	NA	-0.134357	0.761901	NA	NA
rs10515656	rs10515656	5	151483806	G3BP1	-0.103765	0.869941	-0.0693648	0.871418	NA	NA
rs1061837	rs1061837	5	150561337	G3BP1	NA	NA	0.0651376	0.857344	NA	NA
rs11167544	rs11167544	5	150777798	G3BP1	NA	NA	0.134294	0.748137	NA	NA
rs113481999	rs113481999	5	151344765	G3BP1	0.268246	0.748281	NA	NA	NA	NA
rs115995108	rs115995108	5	150566121	G3BP1	NA	NA	0.168787	0.811524	NA	NA
rs11739168	rs11739168	5	151804159	G3BP1	NA	NA	0.170887	0.860397	NA	NA
rs11948947	rs11948947	5	150971790	G3BP1	NA	NA	0.0973029	0.868641	NA	NA
rs13153997	rs13153997	5	151080003	G3BP1	NA	NA	-0.147356	0.682487	NA	NA
rs1368393	rs1368393	5	150660769	G3BP1	NA	NA	-0.125014	0.586519	NA	NA
rs148136892	rs148136892	5	150575579	G3BP1	0.300311	0.54679	NA	NA	NA	NA
rs153477	rs153477	5	150639409	G3BP1	NA	NA	0.0700574	0.866059	NA	NA
rs169953	rs169953	5	151444352	G3BP1	NA	NA	0.100551	0.845305	NA	NA
rs190309	rs190309	5	150673387	G3BP1	NA	NA	-0.114199	0.582134	NA	NA
rs2304029	rs2304029	5	150891772	G3BP1	NA	NA	-0.111924	0.880113	NA	NA
rs29826	rs29826	5	151514171	G3BP1	NA	NA	0.108106	0.651864	NA	NA
rs34493925	rs34493925	5	150924527	G3BP1	NA	NA	-0.165194	0.68916	NA	NA
rs35538192	rs35538192	5	150924433	G3BP1	NA	NA	-0.165194	0.68916	NA	NA
rs4958315	rs4958315	5	151928015	G3BP1	0.17298	0.733615	NA	NA	NA	NA
rs4958460	rs4958460	5	150954648	G3BP1	NA	NA	0.205099	0.659799	NA	NA
rs56023050	rs56023050	5	150540961	G3BP1	NA	NA	-0.167838	0.846405	NA	NA
rs57774012	rs57774012	5	150891768	G3BP1	NA	NA	-0.136661	0.833383	NA	NA
rs60050170	rs60050170	5	150891806	G3BP1	NA	NA	-0.136661	0.833383	NA	NA
rs6868331	rs6868331	5	151950825	G3BP1	-0.115317	0.84332	NA	NA	NA	NA
rs72804329	rs72804329	5	151522918	G3BP1	NA	NA	0.129201	0.8661	NA	NA
rs73281882	rs73281882	5	150736439	G3BP1	NA	NA	-0.111969	0.871418	NA	NA
rs73794753	rs73794753	5	151338908	G3BP1	NA	NA	0.0786255	0.874015	NA	NA
rs7702336	rs7702336	5	152137936	G3BP1	0.136472	0.70918	NA	NA	NA	NA
rs7710596	rs7710596	5	150954587	G3BP1	-0.10735	0.861119	NA	NA	NA	NA
rs7719445	rs7719445	5	150760825	G3BP1	NA	NA	-0.0888194	0.793469	NA	NA
rs978012	rs978012	5	150667016	G3BP1	NA	NA	-0.125014	0.586519	NA	NA
rs979455	rs979455	5	150594802	G3BP1	NA	NA	0.0787685	0.8507	NA	NA
rs999556	rs999556	5	150473674	G3BP1	0.098847	0.881102	NA	NA	NA	NA
JHU_5.153739640	rs112345431	5	153739641	GALNT10	0.37915	0.868335	0.216873	0.848119	NA	NA
JHU_5.154119973	rs6580114	5	154119974	GALNT10	NA	NA	0.119081	0.763975	NA	NA
rs10068322	rs10068322	5	153779357	GALNT10	-0.206541	0.867902	NA	NA	NA	NA
rs1032741	rs1032741	5	153913156	GALNT10	-0.173693	0.868236	-0.0943565	0.866723	NA	NA
rs10434715	rs10434715	5	154108241	GALNT10	NA	NA	0.224808	0.820445	NA	NA
rs11167702	rs11167702	5	154200263	GALNT10	NA	NA	-0.139227	0.64245	NA	NA
rs114549816	rs114549816	5	153204241	GALNT10	0.238459	0.875977	NA	NA	NA	NA
rs11957885	rs11957885	5	153547306	GALNT10	0.369091	0.766193	NA	NA	NA	NA
rs11958069	rs11958069	5	153435497	GALNT10	0.205512	0.873213	NA	NA	NA	NA
rs12187228	rs12187228	5	153593934	GALNT10	NA	NA	0.110939	0.84904	NA	NA
rs12187921	rs12187921	5	154209800	GALNT10	NA	NA	0.123117	0.846053	NA	NA
rs12655409	rs12655409	5	153960485	GALNT10	NA	NA	-0.121081	0.844298	NA	NA
rs13162836	rs13162836	5	153586443	GALNT10	NA	NA	0.111832	0.821632	NA	NA
rs17115052	rs17115052	5	153070941	GALNT10	NA	NA	0.150756	0.806084	NA	NA
rs17115409	rs17115409	5	153312122	GALNT10	0.174352	0.881803	NA	NA	NA	NA
rs17116409	rs17116409	5	154121691	GALNT10	0.199698	0.861288	0.164958	0.447136	NA	NA
rs17116411	rs17116411	5	154142057	GALNT10	0.168275	0.876046	0.0978295	0.852657	NA	NA
rs17356099	rs17356099	5	153143048	GALNT10	0.390668	0.874714	0.217294	0.867403	NA	NA
rs17523488	rs17523488	5	153083431	GALNT10	NA	NA	0.248231	0.654772	NA	NA
rs286602	rs286602	5	154445094	GALNT10	NA	NA	-0.0984833	0.847276	NA	NA
rs34509057	rs34509057	5	153601262	GALNT10	-0.309399	0.830072	NA	NA	NA	NA
rs35542711	rs35542711	5	153854714	GALNT10	NA	NA	-0.139644	0.867732	NA	NA
rs3863198	rs3863198	5	153633682	GALNT10	NA	NA	0.13279	0.875274	NA	NA
rs58599922	rs58599922	5	153616349	GALNT10	-0.309399	0.830072	NA	NA	NA	NA
rs59585518	rs59585518	5	153531343	GALNT10	0.368552	0.874605	NA	NA	NA	NA
rs646289	rs646289	5	154601747	GALNT10	-0.227362	0.834904	NA	NA	NA	NA
rs6865041	rs6865041	5	154447952	GALNT10	NA	NA	-0.17567	0.747427	NA	NA
rs6867589	rs6867589	5	154145631	GALNT10	NA	NA	-0.190722	0.66807	NA	NA
rs6871767	rs6871767	5	153896160	GALNT10	0.157151	0.872588	0.0844831	0.874658	NA	NA
rs6889241	rs6889241	5	153765462	GALNT10	-0.284967	0.631605	-0.12734	0.797682	NA	NA
rs7328	rs7328	5	154267288	GALNT10	NA	NA	-0.16223	0.70924	NA	NA
rs73283389	rs73283389	5	153764277	GALNT10	0.387327	0.821683	NA	NA	NA	NA
rs734200	rs734200	5	153838284	GALNT10	0.22832	0.732922	NA	NA	NA	NA
rs750063	rs750063	5	153760704	GALNT10	0.26815	0.768956	0.139637	0.785392	NA	NA
rs76431618	rs76431618	5	153250163	GALNT10	0.426657	0.842654	NA	NA	NA	NA
rs76969299	rs76969299	5	153632338	GALNT10	-0.270039	0.860295	NA	NA	NA	NA
rs778815	rs778815	5	152967713	GALNT10	NA	NA	0.237999	0.826805	NA	NA
rs79774223	rs79774223	5	153334555	GALNT10	0.442132	0.778012	NA	NA	NA	NA
rs815621	rs815621	5	153495193	GALNT10	-0.194487	0.881051	NA	NA	NA	NA
JHU_5.57023372	rs13359637	5	57023373	GAPT	-0.75453	0.690302	NA	NA	NA	NA
JHU_5.57092265	rs72751323	5	57092266	GAPT	0.479012	0.874901	NA	NA	NA	NA
JHU_5.57395709	rs114438961	5	57395710	GAPT	NA	NA	0.602685	0.849469	NA	NA
JHU_5.57776468	rs16888207	5	57776469	GAPT	-0.806361	0.774842	NA	NA	NA	NA
JHU_5.58120112	rs16888656	5	58120113	GAPT	NA	NA	-0.370471	0.863022	NA	NA
JHU_5.58423699	rs79817841	5	58423700	GAPT	-0.500537	0.879014	NA	NA	NA	NA
JHU_5.58504534	rs42470	5	58504535	GAPT	-0.523275	0.849843	-0.57973	0.807359	NA	NA
JHU_5.58511377	NA	5	58511378	GAPT	-0.424854	0.855567	NA	NA	NA	NA
JHU_5.58536634	rs466376	5	58536635	GAPT	-0.379603	0.833288	NA	NA	NA	NA
JHU_5.58571964	NA	5	58571965	GAPT	NA	NA	0.50056	0.834627	NA	NA
JHU_5.58698446	rs35519507	5	58698447	GAPT	NA	NA	0.300705	0.876199	NA	NA
JHU_5.58699012	rs75650123	5	58699013	GAPT	NA	NA	0.411257	0.703517	NA	NA
JHU_5.58711457	rs59570494	5	58711458	GAPT	NA	NA	0.411257	0.703517	NA	NA
rs10055769	rs10055769	5	58487764	GAPT	0.389447	0.792095	NA	NA	NA	NA
rs10055869	rs10055869	5	58555439	GAPT	-0.52043	0.825539	NA	NA	NA	NA
rs10074748	rs10074748	5	57782141	GAPT	-0.397912	0.804338	-0.384018	0.826916	NA	NA
rs10461642	rs10461642	5	57351996	GAPT	NA	NA	-0.52289	0.850806	NA	NA
rs10940593	rs10940593	5	57343495	GAPT	NA	NA	-0.593209	0.741303	NA	NA
rs10940623	rs10940623	5	58051351	GAPT	0.533834	0.698554	NA	NA	NA	NA
rs114085236	rs114085236	5	57315325	GAPT	NA	NA	-0.615232	0.789087	NA	NA
rs114824007	rs114824007	5	58464530	GAPT	0.625374	0.70772	NA	NA	NA	NA
rs115225167	rs115225167	5	57666148	GAPT	-0.766649	0.610544	NA	NA	NA	NA
rs11741819	rs11741819	5	57309999	GAPT	NA	NA	-0.456567	0.867397	NA	NA
rs11953345	rs11953345	5	58041996	GAPT	NA	NA	-0.439597	0.830885	NA	NA
rs11954292	rs11954292	5	57367770	GAPT	NA	NA	0.434451	0.805479	NA	NA
rs12109774	rs12109774	5	58388213	GAPT	0.31925	0.880321	NA	NA	NA	NA
rs13173077	rs13173077	5	57477898	GAPT	NA	NA	-0.421725	0.817301	NA	NA
rs13177621	rs13177621	5	56858885	GAPT	-0.472574	0.84385	NA	NA	NA	NA
rs13354482	rs13354482	5	58122015	GAPT	NA	NA	-0.370471	0.863022	NA	NA
rs1345792	rs1345792	5	58454031	GAPT	0.263826	0.881459	NA	NA	NA	NA
rs1348709	rs1348709	5	58707111	GAPT	NA	NA	0.399461	0.74945	NA	NA
rs1391651	rs1391651	5	58376455	GAPT	-0.562815	0.407843	NA	NA	NA	NA
rs1400226	rs1400226	5	58096085	GAPT	0.424495	0.745351	0.374702	0.829606	NA	NA
rs1423368	rs1423368	5	58115106	GAPT	0.426983	0.811323	0.483568	0.729302	NA	NA
rs142690027	NA	5	58232651	GAPT	-0.575584	0.86913	NA	NA	NA	NA
rs1498599	rs1498599	5	58355032	GAPT	-0.428432	0.712545	NA	NA	NA	NA
rs1559251	rs1559251	5	58455403	GAPT	-0.459966	0.850134	NA	NA	NA	NA
rs158999	rs158999	5	57981160	GAPT	0.705781	0.331895	NA	NA	NA	NA
rs17528257	rs17528257	5	58538848	GAPT	0.627914	0.835145	NA	NA	NA	NA
rs17782238	rs17782238	5	58659306	GAPT	NA	NA	-0.370555	0.876752	NA	NA
rs1961	rs1961	5	58445393	GAPT	0.328145	0.861506	NA	NA	NA	NA
rs1972768	rs1972768	5	57140067	GAPT	-0.377089	0.851018	NA	NA	NA	NA
rs1995166	rs1995166	5	58333097	GAPT	-0.316034	0.840855	NA	NA	NA	NA
rs2029438	rs2029438	5	57340756	GAPT	NA	NA	0.345974	0.793781	NA	NA
rs2215813	rs2215813	5	57077047	GAPT	NA	NA	0.401729	0.788108	NA	NA
rs255647	rs255647	5	58605684	GAPT	0.739824	0.557734	NA	NA	NA	NA
rs258121	rs258121	5	58704650	GAPT	NA	NA	0.296917	0.875141	NA	NA
rs2591748	rs2591748	5	58677499	GAPT	NA	NA	-0.311473	0.811004	NA	NA
rs2702365	rs2702365	5	58676328	GAPT	-0.342489	0.879445	NA	NA	NA	NA
rs2702373	rs2702373	5	58719893	GAPT	NA	NA	-0.549224	0.856341	NA	NA
rs27603	rs27603	5	57654888	GAPT	-0.34783	0.871033	NA	NA	NA	NA
rs27949	rs27949	5	58550823	GAPT	-0.388356	0.787024	NA	NA	NA	NA
rs28385324	rs28385324	5	58436136	GAPT	-0.298744	0.879673	NA	NA	NA	NA
rs292966	rs292966	5	57909545	GAPT	0.40692	0.764624	NA	NA	NA	NA
rs293031	rs293031	5	57964175	GAPT	0.678214	0.428124	NA	NA	NA	NA
rs2964206	rs2964206	5	57495341	GAPT	NA	NA	0.546056	0.67244	NA	NA
rs2968221	rs2968221	5	56939271	GAPT	NA	NA	0.473468	0.596721	NA	NA
rs36644	rs36644	5	57647762	GAPT	0.328148	0.873994	NA	NA	NA	NA
rs3958872	rs3958872	5	57192305	GAPT	0.396872	0.859299	NA	NA	NA	NA
rs40444	rs40444	5	58593451	GAPT	0.581544	0.847685	NA	NA	NA	NA
rs464311	rs464311	5	58515481	GAPT	0.334584	0.841757	NA	NA	NA	NA
rs466978	rs466978	5	58533610	GAPT	-0.379603	0.833288	NA	NA	NA	NA
rs4700229	rs4700229	5	57114951	GAPT	NA	NA	0.294297	0.855326	NA	NA
rs56407743	rs56407743	5	58377977	GAPT	NA	NA	0.687001	0.872233	NA	NA
rs60219417	rs60219417	5	57041916	GAPT	NA	NA	-0.362017	0.77963	NA	NA
rs61389996	rs61389996	5	58735322	GAPT	0.319304	0.861034	NA	NA	NA	NA
rs62357966	rs62357966	5	58463273	GAPT	0.431796	0.861654	NA	NA	NA	NA
rs6861930	rs6861930	5	57905946	GAPT	0.380172	0.738743	NA	NA	NA	NA
rs6865443	rs6865443	5	57076904	GAPT	NA	NA	-0.703894	0.0456023	NA	NA
rs6892519	rs6892519	5	57361321	GAPT	NA	NA	-0.342857	0.875141	NA	NA
rs702697	rs702697	5	56947141	GAPT	0.564871	0.870432	0.618143	0.844558	NA	NA
rs702723	rs702723	5	57753456	GAPT	NA	NA	0.40693	0.828613	NA	NA
rs73089803	rs73089803	5	56990697	GAPT	-0.351046	0.83707	NA	NA	NA	NA
rs73093742	rs73093742	5	57186946	GAPT	NA	NA	0.463769	0.792352	NA	NA
rs73757429	rs73757429	5	57014974	GAPT	NA	NA	-0.690459	0.823398	NA	NA
rs741182	rs741182	5	57044866	GAPT	NA	NA	0.451635	0.646577	NA	NA
rs74363614	rs74363614	5	58391779	GAPT	NA	NA	-0.688889	0.85652	NA	NA
rs759215	rs759215	5	57075172	GAPT	NA	NA	-0.407934	0.662655	NA	NA
rs7701350	rs7701350	5	57506467	GAPT	-0.286221	0.87462	NA	NA	NA	NA
rs77133779	rs77133779	5	57130744	GAPT	0.545345	0.838517	NA	NA	NA	NA
rs7717166	rs7717166	5	57803076	GAPT	-0.41674	0.760582	NA	NA	NA	NA
rs7724301	rs7724301	5	57114080	GAPT	-0.393373	0.841526	-0.456462	0.770184	NA	NA
rs7726215	rs7726215	5	57137596	GAPT	NA	NA	0.408347	0.85173	NA	NA
rs7731570	rs7731570	5	57373820	GAPT	-0.417237	0.874574	-0.644487	0.547501	NA	NA
rs7735228	rs7735228	5	58710841	GAPT	NA	NA	0.411257	0.703517	NA	NA
rs77971669	rs77971669	5	58066823	GAPT	-0.463172	0.731792	-0.506765	0.636279	NA	NA
rs78612682	rs78612682	5	58531057	GAPT	NA	NA	0.52299	0.817506	NA	NA
rs854140	rs854140	5	56949522	GAPT	NA	NA	0.382235	0.848384	NA	NA
rs9686396	rs9686396	5	57051597	GAPT	NA	NA	0.415332	0.868916	NA	NA
JHU_5.73412075	rs372067	5	73412076	GCNT4	-0.34381	0.85798	NA	NA	NA	NA
JHU_5.74603566	rs113777740	5	74603567	GCNT4	NA	NA	-1.31966	0.841994	NA	NA
JHU_5.74957238	NA	5	74957239	GCNT4	NA	NA	-1.10743	0.766169	NA	NA
JHU_5.75012208	NA	5	75012209	GCNT4	NA	NA	-1.15345	0.640887	NA	NA
JHU_5.75203578	rs115625090	5	75203579	GCNT4	-0.467473	0.807181	NA	NA	NA	NA
kgp22332506	rs6869286	5	74959220	GCNT4	NA	NA	0.841304	0.814883	NA	NA
rs10078021	rs10078021	5	75038431	GCNT4	NA	NA	-0.881429	0.870962	NA	NA
rs11739301	rs11739301	5	74172468	GCNT4	NA	NA	-0.979709	0.512677	NA	NA
rs11745686	rs11745686	5	74198611	GCNT4	NA	NA	-0.632467	0.870535	NA	NA
rs11956498	rs11956498	5	73588752	GCNT4	-0.328275	0.875776	NA	NA	NA	NA
rs12234025	rs12234025	5	75014916	GCNT4	NA	NA	-0.754644	0.803714	NA	NA
rs16871943	rs16871943	5	73808746	GCNT4	NA	NA	-1.19669	0.710466	NA	NA
rs16872674	rs16872674	5	74931497	GCNT4	NA	NA	-1.38244	0.692141	NA	NA
rs16872811	rs16872811	5	75052862	GCNT4	NA	NA	0.943183	0.855163	NA	NA
rs17238554	rs17238554	5	74657652	GCNT4	NA	NA	-1.31966	0.841994	NA	NA
rs17672542	rs17672542	5	75001582	GCNT4	NA	NA	-0.754644	0.803714	NA	NA
rs1917758	rs1917758	5	75244534	GCNT4	-0.239215	0.872373	0.61784	0.855163	NA	NA
rs2100748	rs2100748	5	73507666	GCNT4	0.418197	0.831372	NA	NA	NA	NA
rs286643	rs286643	5	73366987	GCNT4	0.235795	0.876501	NA	NA	NA	NA
rs292213	rs292213	5	73543591	GCNT4	0.357964	0.850954	NA	NA	NA	NA
rs2927633	rs2927633	5	73780784	GCNT4	-0.274299	0.825168	NA	NA	NA	NA
rs2962178	rs2962178	5	73760788	GCNT4	NA	NA	0.90028	0.862454	NA	NA
rs2962804	rs2962804	5	73524903	GCNT4	NA	NA	-0.979595	0.817244	NA	NA
rs376759	rs376759	5	73736889	GCNT4	NA	NA	1.09252	0.820558	NA	NA
rs39656	rs39656	5	75048465	GCNT4	0.259806	0.863713	NA	NA	NA	NA
rs435958	rs435958	5	73713209	GCNT4	NA	NA	0.624939	0.873772	NA	NA
rs460738	rs460738	5	73719660	GCNT4	NA	NA	0.860176	0.678437	NA	NA
rs4703640	rs4703640	5	73958245	GCNT4	NA	NA	0.812393	0.832814	NA	NA
rs4704118	rs4704118	5	73525148	GCNT4	0.395907	0.801932	-0.825406	0.86932	NA	NA
rs56146569	rs56146569	5	73948257	GCNT4	0.379706	0.875035	NA	NA	NA	NA
rs6453061	rs6453061	5	73771666	GCNT4	NA	NA	-0.745326	0.781745	NA	NA
rs6859957	rs6859957	5	73630325	GCNT4	0.298531	0.865793	NA	NA	NA	NA
rs6861101	rs6861101	5	74344465	GCNT4	0.296272	0.754814	NA	NA	NA	NA
rs6864196	rs6864196	5	73944444	GCNT4	0.268137	0.855335	NA	NA	NA	NA
rs6866246	rs6866246	5	73522355	GCNT4	0.271206	0.844561	NA	NA	NA	NA
rs6867195	rs6867195	5	75015589	GCNT4	NA	NA	0.869672	0.858801	NA	NA
rs6871691	rs6871691	5	73686521	GCNT4	-0.449033	0.847616	NA	NA	NA	NA
rs6887352	rs6887352	5	75138486	GCNT4	0.339493	0.789888	NA	NA	NA	NA
rs6891632	rs6891632	5	75138443	GCNT4	-0.345709	0.527943	NA	NA	NA	NA
rs72760883	rs72760883	5	73745504	GCNT4	NA	NA	1.38216	0.641661	NA	NA
rs72766513	rs72766513	5	74182586	GCNT4	NA	NA	-0.867183	0.630726	NA	NA
rs73109755	rs73109755	5	73879085	GCNT4	NA	NA	-1.1619	0.876655	NA	NA
rs73118847	rs73118847	5	74579977	GCNT4	NA	NA	-1.53805	0.781001	NA	NA
rs73125247	rs73125247	5	74344492	GCNT4	0.258561	0.851016	NA	NA	NA	NA
rs73762981	rs73762981	5	74197899	GCNT4	0.462565	0.866297	NA	NA	NA	NA
rs76159675	rs76159675	5	74625676	GCNT4	-0.464161	0.846718	NA	NA	NA	NA
rs7715806	rs7715806	5	75034387	GCNT4	NA	NA	-1.26291	0.683006	NA	NA
rs79006482	rs79006482	5	75205331	GCNT4	0.463157	0.871886	NA	NA	NA	NA
rs79387935	rs79387935	5	75310385	GCNT4	-0.327153	0.852876	NA	NA	NA	NA
rs898599	rs898599	5	73633382	GCNT4	NA	NA	0.91596	0.86095	NA	NA
JHU_5.132022971	rs63582760	5	132022972	GDF9	NA	NA	0.422481	0.839547	NA	NA
JHU_5.132322912	rs113628624	5	132322913	GDF9	-1.15899	0.858256	NA	NA	NA	NA
JHU_5.132408091	NA	5	132408092	GDF9	NA	NA	0.793827	0.877858	NA	NA
JHU_5.132445536	NA	5	132445537	GDF9	NA	NA	0.807635	0.87293	NA	NA
JHU_5.132646683	rs78874966	5	132646684	GDF9	1.07693	0.822071	NA	NA	NA	NA
JHU_5.132754570	rs115443350	5	132754571	GDF9	0.956716	0.874539	NA	NA	NA	NA
JHU_5.132785693	rs76024873	5	132785694	GDF9	NA	NA	-0.745299	0.87266	NA	NA
JHU_5.132873474	rs2642687	5	132873475	GDF9	0.577318	0.827928	NA	NA	NA	NA
JHU_5.133142641	rs245579	5	133142642	GDF9	NA	NA	0.440777	0.871502	NA	NA
rs10053483	rs10053483	5	132358914	GDF9	0.543266	0.872779	NA	NA	NA	NA
rs10068258	rs10068258	5	133048578	GDF9	-0.512334	0.859531	NA	NA	NA	NA
rs1017307	rs1017307	5	132578203	GDF9	0.636322	0.878216	NA	NA	NA	NA
rs10491280	rs10491280	5	132196383	GDF9	NA	NA	0.45225	0.87805	NA	NA
rs113075610	rs113075610	5	132022268	GDF9	NA	NA	0.36246	0.877563	NA	NA
rs116615794	rs116615794	5	132706949	GDF9	NA	NA	0.938812	0.702387	NA	NA
rs11745587	rs11745587	5	131796922	GDF9	NA	NA	0.50818	0.74557	NA	NA
rs11747814	rs11747814	5	132024166	GDF9	NA	NA	0.422481	0.839547	NA	NA
rs11748063	rs11748063	5	132200943	GDF9	NA	NA	0.584299	0.682803	NA	NA
rs11750439	rs11750439	5	132643224	GDF9	NA	NA	0.464261	0.769765	NA	NA
rs11949035	rs11949035	5	132620500	GDF9	0.764418	0.810048	NA	NA	NA	NA
rs13358835	rs13358835	5	131474170	GDF9	1.12484	0.805824	NA	NA	NA	NA
rs156109	rs156109	5	131626611	GDF9	NA	NA	-0.552227	0.648237	NA	NA
rs17166894	rs17166894	5	132980842	GDF9	-0.814895	0.872995	NA	NA	NA	NA
rs17684938	rs17684938	5	132708975	GDF9	1.19214	0.66835	NA	NA	NA	NA
rs17694351	rs17694351	5	133005912	GDF9	NA	NA	0.635347	0.844828	NA	NA
rs187411	rs187411	5	132885741	GDF9	0.541854	0.873523	NA	NA	NA	NA
rs2070729	rs2070729	5	131819921	GDF9	NA	NA	0.457793	0.866245	NA	NA
rs254286	rs254286	5	132198199	GDF9	NA	NA	-0.449928	0.818524	NA	NA
rs25882	rs25882	5	131411460	GDF9	0.6715	0.82514	NA	NA	NA	NA
rs2706390	rs2706390	5	131842280	GDF9	NA	NA	-0.636395	0.866063	NA	NA
rs27349	rs27349	5	131413722	GDF9	0.60709	0.879623	NA	NA	NA	NA
rs2867330	rs2867330	5	133054941	GDF9	0.976999	0.869949	NA	NA	NA	NA
rs3088225	rs3088225	5	132387260	GDF9	-0.640899	0.838539	NA	NA	NA	NA
rs39830	rs39830	5	132201418	GDF9	NA	NA	-0.378436	0.879376	NA	NA
rs40401	rs40401	5	131396478	GDF9	-0.572056	0.864617	NA	NA	NA	NA
rs405954	rs405954	5	132942656	GDF9	NA	NA	0.402285	0.789706	NA	NA
rs4143832	rs4143832	5	131862977	GDF9	NA	NA	-0.491011	0.857982	NA	NA
rs4546372	rs4546372	5	131841309	GDF9	NA	NA	-0.539187	0.8398	NA	NA
rs6899003	rs6899003	5	132465841	GDF9	NA	NA	-1.27614	0.137881	NA	NA
rs708459	rs708459	5	132208168	GDF9	NA	NA	-0.484827	0.814381	NA	NA
rs731430	rs731430	5	133130902	GDF9	0.742314	0.879672	NA	NA	NA	NA
rs73262563	rs73262563	5	132380066	GDF9	NA	NA	0.807635	0.87293	NA	NA
rs73279908	rs73279908	5	132592435	GDF9	NA	NA	-0.963848	0.865082	NA	NA
rs73789738	rs73789738	5	133078265	GDF9	NA	NA	0.805753	0.860216	NA	NA
rs74449712	rs74449712	5	132665810	GDF9	NA	NA	-0.602088	0.847575	NA	NA
rs75975906	rs75975906	5	133090345	GDF9	NA	NA	-0.643105	0.784729	NA	NA
rs76376570	rs76376570	5	132667197	GDF9	-1.23645	0.810739	NA	NA	NA	NA
rs7701625	rs7701625	5	132187536	GDF9	NA	NA	0.606373	0.646506	NA	NA
rs78923492	rs78923492	5	132600065	GDF9	NA	NA	0.710826	0.737988	NA	NA
rs803219	rs803219	5	132215807	GDF9	NA	NA	-0.431187	0.87946	NA	NA
rs9327655	rs9327655	5	132894431	GDF9	-0.611082	0.870432	NA	NA	NA	NA
JHU_5.153320759	NA	5	153320760	GEMIN5	0.132581	0.809696	NA	NA	NA	NA
JHU_5.153594110	NA	5	153594111	GEMIN5	NA	NA	0.187846	0.878911	NA	NA
JHU_5.153635906	rs67168759	5	153635907	GEMIN5	NA	NA	0.0944672	0.872141	NA	NA
JHU_5.153677362	rs59278572	5	153677363	GEMIN5	NA	NA	-0.0939975	0.876434	NA	NA
JHU_5.153696927	rs114979207	5	153696928	GEMIN5	NA	NA	-0.214635	0.848448	NA	NA
JHU_5.153704740	rs115343846	5	153704741	GEMIN5	NA	NA	-0.0976458	0.851382	NA	NA
JHU_5.153710498	rs12659674	5	153710499	GEMIN5	0.120745	0.878032	NA	NA	NA	NA
JHU_5.153927700	rs79773194	5	153927701	GEMIN5	NA	NA	-0.203972	0.811676	NA	NA
JHU_5.153967115	rs6864970	5	153967116	GEMIN5	NA	NA	-0.203972	0.811676	NA	NA
JHU_5.154237760	NA	5	154237761	GEMIN5	-0.184021	0.849681	NA	NA	NA	NA
JHU_5.154628132	rs150394083	5	154628133	GEMIN5	NA	NA	0.19794	0.827598	NA	NA
JHU_5.154667447	NA	5	154667448	GEMIN5	NA	NA	0.213343	0.860984	NA	NA
JHU_5.154794657	rs60337843	5	154794658	GEMIN5	0.135844	0.881221	NA	NA	NA	NA
JHU_5.154798525	rs10078630	5	154798526	GEMIN5	0.141237	0.874958	NA	NA	NA	NA
JHU_5.154820973	rs79288864	5	154820974	GEMIN5	NA	NA	0.166482	0.82151	NA	NA
JHU_5.154912226	rs78751901	5	154912227	GEMIN5	NA	NA	0.172043	0.804977	NA	NA
JHU_5.154933143	rs62381743	5	154933144	GEMIN5	NA	NA	0.123001	0.629307	NA	NA
JHU_5.154981995	rs17118082	5	154981996	GEMIN5	NA	NA	0.100886	0.811175	NA	NA
JHU_5.155026235	rs58433660	5	155026236	GEMIN5	-0.119657	0.749183	NA	NA	NA	NA
JHU_5.155263485	rs78995093	5	155263486	GEMIN5	NA	NA	0.178103	0.850876	NA	NA
kgp1506196	rs78200067	5	153907707	GEMIN5	NA	NA	-0.176358	0.784306	NA	NA
rs10066149	rs10066149	5	154529008	GEMIN5	NA	NA	-0.0990082	0.862466	NA	NA
rs10076602	rs10076602	5	153902050	GEMIN5	NA	NA	-0.104036	0.813411	NA	NA
rs10477100	rs10477100	5	153803086	GEMIN5	-0.0949349	0.870008	NA	NA	NA	NA
rs10515725	rs10515725	5	154476903	GEMIN5	NA	NA	-0.192134	0.866915	NA	NA
rs11135369	rs11135369	5	155286844	GEMIN5	NA	NA	0.197441	0.799103	NA	NA
rs11167733	rs11167733	5	155049089	GEMIN5	-0.0935988	0.874345	NA	NA	NA	NA
rs12522617	rs12522617	5	153998704	GEMIN5	NA	NA	-0.181511	0.852349	NA	NA
rs12652707	rs12652707	5	154841170	GEMIN5	NA	NA	0.15254	0.514513	NA	NA
rs12658319	rs12658319	5	153551892	GEMIN5	NA	NA	0.128897	0.855163	NA	NA
rs1295232	rs1295232	5	154896454	GEMIN5	NA	NA	-0.146427	0.788365	NA	NA
rs13154706	rs13154706	5	153769293	GEMIN5	NA	NA	-0.187755	0.791064	NA	NA
rs13169441	rs13169441	5	153814835	GEMIN5	-0.109947	0.834999	-0.123229	0.767333	NA	NA
rs13185456	rs13185456	5	153819534	GEMIN5	NA	NA	-0.0959441	0.863082	NA	NA
rs13491	rs13491	5	153840247	GEMIN5	NA	NA	-0.170016	0.739541	NA	NA
rs1363121	rs1363121	5	155072951	GEMIN5	NA	NA	-0.135372	0.834251	NA	NA
rs1549208	rs1549208	5	153711739	GEMIN5	0.176199	0.862128	NA	NA	NA	NA
rs1644558	rs1644558	5	154885113	GEMIN5	NA	NA	0.131683	0.611195	NA	NA
rs17575789	rs17575789	5	154607639	GEMIN5	NA	NA	0.204325	0.863082	NA	NA
rs1990949	rs1990949	5	153602857	GEMIN5	NA	NA	-0.136219	0.617384	NA	NA
rs2056429	rs2056429	5	154005049	GEMIN5	0.238592	0.649602	NA	NA	NA	NA
rs2253311	rs2253311	5	153925210	GEMIN5	NA	NA	0.190498	0.630977	NA	NA
rs2277939	rs2277939	5	153830890	GEMIN5	NA	NA	0.127222	0.664779	NA	NA
rs244964	rs244964	5	155291480	GEMIN5	NA	NA	0.114049	0.768747	NA	NA
rs2544746	rs2544746	5	155023174	GEMIN5	-0.119657	0.749183	NA	NA	NA	NA
rs2614125	rs2614125	5	153267753	GEMIN5	NA	NA	0.0919433	0.851581	NA	NA
rs34165383	rs34165383	5	154026473	GEMIN5	NA	NA	0.152192	0.854653	NA	NA
rs35405339	rs35405339	5	153795465	GEMIN5	-0.129547	0.878216	NA	NA	NA	NA
rs3863198	rs3863198	5	153633682	GEMIN5	NA	NA	0.146751	0.847815	NA	NA
rs3863202	rs3863202	5	155010605	GEMIN5	-0.116594	0.81902	NA	NA	NA	NA
rs3867429	rs3867429	5	154092202	GEMIN5	NA	NA	0.124814	0.821632	NA	NA
rs444984	rs444984	5	154446956	GEMIN5	0.148682	0.871281	NA	NA	NA	NA
rs461355	rs461355	5	154840829	GEMIN5	-0.0976413	0.867536	NA	NA	NA	NA
rs462515	rs462515	5	153744999	GEMIN5	-0.130057	0.812513	NA	NA	NA	NA
rs4958379	rs4958379	5	154010041	GEMIN5	NA	NA	0.11583	0.815023	NA	NA
rs4958707	rs4958707	5	153580404	GEMIN5	0.188303	0.87211	0.18484	0.877858	NA	NA
rs4958751	rs4958751	5	153995314	GEMIN5	NA	NA	0.134792	0.870499	NA	NA
rs58029256	rs58029256	5	153768265	GEMIN5	NA	NA	-0.0959897	0.857133	NA	NA
rs60272423	rs60272423	5	153873231	GEMIN5	NA	NA	-0.163335	0.815415	NA	NA
rs61303949	rs61303949	5	155068223	GEMIN5	-0.193799	0.861454	-0.253258	0.687868	NA	NA
rs6556568	rs6556568	5	155252462	GEMIN5	NA	NA	0.218245	0.813491	NA	NA
rs6865003	rs6865003	5	154988618	GEMIN5	NA	NA	0.109325	0.769504	NA	NA
rs6866348	rs6866348	5	154511881	GEMIN5	-0.101258	0.872863	NA	NA	NA	NA
rs6867589	rs6867589	5	154145631	GEMIN5	NA	NA	-0.223225	0.456572	NA	NA
rs6890163	rs6890163	5	154892967	GEMIN5	NA	NA	-0.231102	0.723476	NA	NA
rs72806696	rs72806696	5	153555756	GEMIN5	NA	NA	-0.108265	0.866404	NA	NA
rs73287118	rs73287118	5	154942277	GEMIN5	NA	NA	-0.186672	0.61416	NA	NA
rs73290365	rs73290365	5	154517545	GEMIN5	-0.128688	0.87714	NA	NA	NA	NA
rs750063	rs750063	5	153760704	GEMIN5	NA	NA	0.127773	0.844558	NA	NA
rs76971364	rs76971364	5	154964865	GEMIN5	0.247956	0.810263	NA	NA	NA	NA
rs7724883	rs7724883	5	153988866	GEMIN5	0.164961	0.710693	NA	NA	NA	NA
rs7726529	rs7726529	5	155292787	GEMIN5	NA	NA	-0.176384	0.449699	NA	NA
rs77464864	rs77464864	5	154796578	GEMIN5	NA	NA	0.212215	0.844677	NA	NA
rs78427758	rs78427758	5	153818943	GEMIN5	-0.159911	0.865404	NA	NA	NA	NA
rs919222	rs919222	5	153271156	GEMIN5	NA	NA	-0.130559	0.736558	NA	NA
rs9324794	NA	5	154096447	GEMIN5	0.134043	0.869353	NA	NA	NA	NA
rs9324814	rs9324814	5	154766648	GEMIN5	NA	NA	-0.168846	0.5509	NA	NA
rs9324815	rs9324815	5	154778196	GEMIN5	NA	NA	-0.115295	0.794424	NA	NA
JHU_5.73414846	rs113405526	5	73414847	GFM2	-0.12489	0.872464	NA	NA	NA	NA
JHU_5.73488146	rs142272595	5	73488147	GFM2	-0.208628	0.880095	NA	NA	NA	NA
JHU_5.73860616	NA	5	73860617	GFM2	-0.128806	0.874418	NA	NA	NA	NA
JHU_5.73947978	rs6896412	5	73947979	GFM2	NA	NA	0.0621539	0.880601	NA	NA
JHU_5.73999431	rs13360054	5	73999432	GFM2	NA	NA	-0.0888969	0.759536	NA	NA
JHU_5.74011866	rs111550506	5	74011867	GFM2	NA	NA	-0.0938834	0.779289	NA	NA
JHU_5.74038096	rs72764648	5	74038097	GFM2	NA	NA	-0.112777	0.600626	NA	NA
JHU_5.74232341	rs116225919	5	74232342	GFM2	NA	NA	0.11628	0.816803	NA	NA
kgp3317725	rs10038959	5	73957338	GFM2	NA	NA	0.0791027	0.797245	NA	NA
rs1048167	rs1048167	5	74017499	GFM2	NA	NA	-0.107969	0.702761	NA	NA
rs10515168	rs10515168	5	73206667	GFM2	0.208881	0.878368	NA	NA	NA	NA
rs10515191	rs10515191	5	74054595	GFM2	-0.1642	0.682981	NA	NA	NA	NA
rs112771415	rs112771415	5	73974174	GFM2	0.210892	0.866914	NA	NA	NA	NA
rs11556045	rs11556045	5	73985215	GFM2	-0.160318	0.283782	NA	NA	NA	NA
rs116456647	rs116456647	5	73844302	GFM2	NA	NA	-0.0892161	0.859705	NA	NA
rs1164692	rs1164692	5	74075429	GFM2	-0.160173	0.661655	NA	NA	NA	NA
rs11739122	rs11739122	5	74104369	GFM2	NA	NA	-0.109163	0.640887	NA	NA
rs11744407	rs11744407	5	73496283	GFM2	0.354747	0.298318	NA	NA	NA	NA
rs11745686	rs11745686	5	74198611	GFM2	NA	NA	0.0914664	0.746094	NA	NA
rs11956498	rs11956498	5	73588752	GFM2	NA	NA	-0.0912944	0.878834	NA	NA
rs11956917	rs11956917	5	73636857	GFM2	-0.1752	0.872755	NA	NA	NA	NA
rs12519436	rs12519436	5	73986189	GFM2	-0.145393	0.393387	NA	NA	NA	NA
rs13340369	rs13340369	5	74191427	GFM2	NA	NA	-0.0921015	0.811004	NA	NA
rs16872345	rs16872345	5	74149478	GFM2	NA	NA	-0.0882213	0.821811	NA	NA
rs16878747	rs16878747	5	74560349	GFM2	NA	NA	0.0967785	0.852711	NA	NA
rs184869972	rs184869972	5	74015779	GFM2	NA	NA	-0.0795121	0.83798	NA	NA
rs1870658	rs1870658	5	73576479	GFM2	-0.104415	0.87621	-0.0996143	0.714807	NA	NA
rs2006760	rs2006760	5	74562029	GFM2	-0.122359	0.838103	NA	NA	NA	NA
rs2115281	rs2115281	5	73784037	GFM2	-0.0994165	0.866533	NA	NA	NA	NA
rs283621	rs283621	5	73197865	GFM2	0.115665	0.867796	NA	NA	NA	NA
rs2927704	rs2927704	5	73206306	GFM2	NA	NA	0.17444	0.838972	NA	NA
rs2973566	rs2973566	5	73148481	GFM2	-0.183772	0.834359	NA	NA	NA	NA
rs2973571	rs2973571	5	73142296	GFM2	-0.226371	0.680476	NA	NA	NA	NA
rs298386	rs298386	5	73854583	GFM2	-0.107744	0.843109	NA	NA	NA	NA
rs3828583	rs3828583	5	73196609	GFM2	0.0892004	0.869887	NA	NA	NA	NA
rs4455542	rs4455542	5	73110265	GFM2	0.215592	0.822244	NA	NA	NA	NA
rs452166	rs452166	5	73843948	GFM2	NA	NA	0.0709409	0.879376	NA	NA
rs4703640	rs4703640	5	73958245	GFM2	0.126719	0.845028	NA	NA	NA	NA
rs4704118	rs4704118	5	73525148	GFM2	NA	NA	0.0957791	0.864099	NA	NA
rs4704134	rs4704134	5	73633836	GFM2	NA	NA	-0.0723709	0.871104	NA	NA
rs56146569	rs56146569	5	73948257	GFM2	0.158467	0.857751	0.114553	0.852164	NA	NA
rs57260416	rs57260416	5	73784088	GFM2	NA	NA	-0.180354	0.699051	NA	NA
rs57485266	rs57485266	5	74171813	GFM2	NA	NA	-0.087745	0.869587	NA	NA
rs58800580	rs58800580	5	73958728	GFM2	0.132448	0.812805	0.0813478	0.871418	NA	NA
rs6453032	rs6453032	5	73221549	GFM2	NA	NA	0.0789393	0.831846	NA	NA
rs6453086	rs6453086	5	74107614	GFM2	0.124753	0.752692	NA	NA	NA	NA
rs654937	rs654937	5	73547069	GFM2	NA	NA	-0.0683606	0.878911	NA	NA
rs6866246	rs6866246	5	73522355	GFM2	NA	NA	0.080735	0.814774	NA	NA
rs6867972	rs6867972	5	74015350	GFM2	-0.187127	0.57664	NA	NA	NA	NA
rs6871691	rs6871691	5	73686521	GFM2	-0.17306	0.85602	NA	NA	NA	NA
rs6874609	rs6874609	5	74069863	GFM2	-0.146993	0.779901	NA	NA	NA	NA
rs6876257	rs6876257	5	73790319	GFM2	NA	NA	-0.113719	0.781745	NA	NA
rs6883061	rs6883061	5	74092800	GFM2	NA	NA	-0.0955685	0.764586	NA	NA
rs6887073	rs6887073	5	73521514	GFM2	NA	NA	0.0659749	0.828613	NA	NA
rs72766513	rs72766513	5	74182586	GFM2	NA	NA	0.092295	0.718323	NA	NA
rs72772527	rs72772527	5	73145427	GFM2	-0.155951	0.863798	NA	NA	NA	NA
rs73107750	rs73107750	5	73469498	GFM2	-0.120251	0.864209	NA	NA	NA	NA
rs73116834	rs73116834	5	74518181	GFM2	0.185121	0.863595	NA	NA	NA	NA
rs73127382	rs73127382	5	74400505	GFM2	0.15669	0.872839	NA	NA	NA	NA
rs75249150	rs75249150	5	74189291	GFM2	0.175393	0.873097	NA	NA	NA	NA
rs76159675	rs76159675	5	74625676	GFM2	NA	NA	-0.137293	0.821154	NA	NA
rs76532538	rs76532538	5	74189363	GFM2	-0.173893	0.680087	NA	NA	NA	NA
rs7721887	rs7721887	5	74301852	GFM2	NA	NA	0.0946254	0.844558	NA	NA
rs77696000	rs77696000	5	73214693	GFM2	NA	NA	0.13443	0.870358	NA	NA
rs820831	rs820831	5	74000084	GFM2	-0.187127	0.57664	NA	NA	NA	NA
rs820875	rs820875	5	73986648	GFM2	-0.145393	0.393387	NA	NA	NA	NA
rs820884	rs820884	5	73982965	GFM2	-0.10428	0.857751	NA	NA	NA	NA
rs820889	rs820889	5	73985534	GFM2	0.201558	0.796458	NA	NA	NA	NA
rs898599	rs898599	5	73633382	GFM2	0.14491	0.8661	NA	NA	NA	NA
rs957680	rs957680	5	74055209	GFM2	NA	NA	-0.0976313	0.72122	NA	NA
JHU_5.178747707	rs116663851	5	178747708	GFPT2	NA	NA	-0.909775	0.833515	NA	NA
JHU_5.178773475	NA	5	178773476	GFPT2	-0.440066	0.881224	NA	NA	NA	NA
JHU_5.178805691	rs79715824	5	178805692	GFPT2	0.603789	0.866369	0.869263	0.830111	NA	NA
JHU_5.178810657	rs567182	5	178810658	GFPT2	NA	NA	0.594199	0.818414	NA	NA
JHU_5.179422194	NA	5	179422195	GFPT2	NA	NA	-0.87356	0.87946	NA	NA
JHU_5.179852369	rs374524748	5	179852370	GFPT2	0.660877	0.879699	NA	NA	NA	NA
JHU_5.180058010	NA	5	180058011	GFPT2	NA	NA	-0.502225	0.852763	NA	NA
JHU_5.180329187	NA	5	180329188	GFPT2	NA	NA	-0.903313	0.799858	NA	NA
JHU_5.180381947	NA	5	180381948	GFPT2	NA	NA	-1.02818	0.536196	NA	NA
JHU_5.180536639	rs73357088	5	180536640	GFPT2	NA	NA	0.59875	0.815415	NA	NA
JHU_5.180615833	rs76591496	5	180615834	GFPT2	NA	NA	-0.606075	0.660956	NA	NA
rs10035767	rs10035767	5	180551775	GFPT2	NA	NA	-0.730691	0.873465	NA	NA
rs10067428	rs10067428	5	179803888	GFPT2	NA	NA	-0.743174	0.880173	NA	NA
rs10479532	rs10479532	5	178859587	GFPT2	NA	NA	0.517895	0.824597	NA	NA
rs10794699	NA	5	179080251	GFPT2	-1.01942	0.687094	NA	NA	NA	NA
rs111438853	rs111438853	5	180432239	GFPT2	NA	NA	0.976561	0.871104	NA	NA
rs11249626	rs11249626	5	178858393	GFPT2	NA	NA	0.663607	0.5936	NA	NA
rs114837272	rs114837272	5	180682084	GFPT2	1.15848	0.526679	NA	NA	NA	NA
rs12513486	rs12513486	5	178770485	GFPT2	-0.625461	0.83707	NA	NA	NA	NA
rs12517709	rs12517709	5	178864767	GFPT2	-0.528052	0.854668	-0.943319	0.61198	NA	NA
rs13175455	rs13175455	5	179850508	GFPT2	0.425367	0.817637	NA	NA	NA	NA
rs13356323	rs13356323	5	179594023	GFPT2	NA	NA	0.532511	0.861194	NA	NA
rs13356553	NA	5	179794981	GFPT2	NA	NA	-0.641785	0.839522	NA	NA
rs1363537	rs1363537	5	180554812	GFPT2	NA	NA	0.750983	0.86932	NA	NA
rs146702597	rs146702597	5	179027101	GFPT2	0.747751	0.85095	NA	NA	NA	NA
rs17080813	rs17080813	5	180554698	GFPT2	-0.538005	0.870815	NA	NA	NA	NA
rs17705959	rs17705959	5	180535802	GFPT2	NA	NA	-0.701392	0.787052	NA	NA
rs2052499	rs2052499	5	180549211	GFPT2	NA	NA	-0.620974	0.847197	NA	NA
rs2345769	rs2345769	5	180613203	GFPT2	NA	NA	0.882941	0.425102	NA	NA
rs2411390	rs2411390	5	178851394	GFPT2	NA	NA	-0.68025	0.743105	NA	NA
rs26813	rs26813	5	178766209	GFPT2	NA	NA	-0.681175	0.778601	NA	NA
rs270330	rs270330	5	179322514	GFPT2	-0.440755	0.774935	NA	NA	NA	NA
rs2770943	rs2770943	5	180627936	GFPT2	NA	NA	-0.625258	0.786751	NA	NA
rs2770951	rs2770951	5	180633680	GFPT2	NA	NA	0.688359	0.764054	NA	NA
rs2770996	rs2770996	5	180664256	GFPT2	NA	NA	0.540583	0.835069	NA	NA
rs28599967	rs28599967	5	180525777	GFPT2	NA	NA	0.617667	0.758935	NA	NA
rs30384	rs30384	5	179295060	GFPT2	-0.473244	0.872588	NA	NA	NA	NA
rs32462	rs32462	5	179328228	GFPT2	0.497616	0.830944	NA	NA	NA	NA
rs35006544	rs35006544	5	180054711	GFPT2	-0.401876	0.857754	NA	NA	NA	NA
rs35317353	rs35317353	5	178840089	GFPT2	NA	NA	0.568778	0.818414	NA	NA
rs3846697	rs3846697	5	178762092	GFPT2	NA	NA	0.884247	0.421823	NA	NA
rs443725	rs443725	5	178797837	GFPT2	-0.387686	0.863713	NA	NA	NA	NA
rs4563584	rs4563584	5	179049329	GFPT2	-0.908548	0.810048	NA	NA	NA	NA
rs4700942	rs4700942	5	179761163	GFPT2	NA	NA	-0.782107	0.848309	NA	NA
rs4701098	rs4701098	5	178770381	GFPT2	-0.45143	0.871149	NA	NA	NA	NA
rs56073244	rs56073244	5	178847500	GFPT2	NA	NA	-0.915902	0.728613	NA	NA
rs57515441	rs57515441	5	180561201	GFPT2	0.487788	0.734793	NA	NA	NA	NA
rs6601109	rs6601109	5	179748690	GFPT2	NA	NA	0.497103	0.862338	NA	NA
rs6886113	rs6886113	5	180176497	GFPT2	NA	NA	-0.579742	0.868288	NA	NA
rs6893212	NA	5	179643073	GFPT2	-0.504965	0.761826	NA	NA	NA	NA
rs72813734	rs72813734	5	179269193	GFPT2	NA	NA	-0.588195	0.804263	NA	NA
rs730979	rs730979	5	180600527	GFPT2	NA	NA	0.902021	0.136067	NA	NA
rs74421388	rs74421388	5	179637947	GFPT2	0.45821	0.807711	NA	NA	NA	NA
rs7701235	rs7701235	5	178810045	GFPT2	NA	NA	0.782916	0.606667	NA	NA
rs7718190	rs7718190	5	178846679	GFPT2	-0.393994	0.83966	NA	NA	NA	NA
rs7735477	rs7735477	5	178850328	GFPT2	0.355011	0.876689	0.56701	0.790121	NA	NA
rs77764847	rs77764847	5	180212760	GFPT2	-0.453128	0.875776	NA	NA	NA	NA
rs943954	rs943954	5	180607883	GFPT2	NA	NA	-0.85847	0.796965	NA	NA
JHU_5.102013384	rs2545595	5	102013385	GIN1	0.393927	0.877297	NA	NA	NA	NA
JHU_5.102042489	rs78011718	5	102042490	GIN1	-0.367785	0.850032	NA	NA	NA	NA
JHU_5.102221471	rs73175403	5	102221472	GIN1	-0.374612	0.879581	NA	NA	NA	NA
JHU_5.102261792	rs13188611	5	102261793	GIN1	NA	NA	-0.406429	0.750735	NA	NA
JHU_5.102275858	NA	5	102275859	GIN1	0.463104	0.86438	NA	NA	NA	NA
JHU_5.102314767	NA	5	102314768	GIN1	0.293459	0.871156	NA	NA	NA	NA
JHU_5.102443044	rs114525197	5	102443045	GIN1	-0.371505	0.872588	NA	NA	NA	NA
JHU_5.102453286	rs201426950	5	102453287	GIN1	-0.359792	0.779655	NA	NA	NA	NA
JHU_5.102516601	rs200744859	5	102516602	GIN1	-0.46018	0.840976	-0.426591	0.826985	NA	NA
JHU_5.102934305	rs116716046	5	102934306	GIN1	-0.354167	0.840919	NA	NA	NA	NA
JHU_5.103004292	rs3909337	5	103004293	GIN1	NA	NA	-0.258542	0.841957	NA	NA
JHU_5.103017829	rs114140873	5	103017830	GIN1	0.462168	0.710209	NA	NA	NA	NA
JHU_5.103031448	rs77863773	5	103031449	GIN1	-0.334131	0.856556	NA	NA	NA	NA
JHU_5.103220469	rs115197233	5	103220470	GIN1	NA	NA	-0.515011	0.29799	NA	NA
rs10039615	rs10039615	5	102962282	GIN1	-0.233578	0.813337	NA	NA	NA	NA
rs10060923	rs10060923	5	103011697	GIN1	NA	NA	-0.258542	0.841957	NA	NA
rs10463996	rs10463996	5	102961829	GIN1	0.236872	0.874224	NA	NA	NA	NA
rs113968884	rs113968884	5	102982395	GIN1	0.260584	0.872464	NA	NA	NA	NA
rs114859298	rs114859298	5	102342742	GIN1	0.463104	0.86438	NA	NA	NA	NA
rs1152173	rs1152173	5	103016305	GIN1	0.242573	0.851212	NA	NA	NA	NA
rs1469104	rs1469104	5	101569545	GIN1	-0.184894	0.853557	NA	NA	NA	NA
rs1549273	rs1549273	5	101548700	GIN1	-0.230819	0.877112	NA	NA	NA	NA
rs17155677	rs17155677	5	103010143	GIN1	0.450163	0.737294	NA	NA	NA	NA
rs17155849	rs17155849	5	103142399	GIN1	0.198733	0.867517	NA	NA	NA	NA
rs17165619	rs17165619	5	102983773	GIN1	-0.321692	0.809218	NA	NA	NA	NA
rs2018064	rs2018064	5	103094133	GIN1	0.298431	0.874583	NA	NA	NA	NA
rs34813	rs34813	5	102433409	GIN1	-0.327109	0.819469	NA	NA	NA	NA
rs35002447	NA	5	103030568	GIN1	NA	NA	0.266491	0.878206	NA	NA
rs374683013	rs374683013	5	103017712	GIN1	0.27176	0.738407	NA	NA	NA	NA
rs3846623	rs3846623	5	103028005	GIN1	-0.262192	0.766502	NA	NA	NA	NA
rs589938	rs589938	5	101559119	GIN1	NA	NA	0.198586	0.880122	NA	NA
rs60597840	rs60597840	5	103030947	GIN1	0.237873	0.728716	0.187214	0.812333	NA	NA
rs62370437	rs62370437	5	101575091	GIN1	-0.211139	0.838901	NA	NA	NA	NA
rs6884301	rs6884301	5	101615705	GIN1	0.250439	0.800422	NA	NA	NA	NA
rs73175456	rs73175456	5	102251623	GIN1	NA	NA	-0.367577	0.868105	NA	NA
rs74749215	rs74749215	5	103031045	GIN1	-0.210614	0.880902	NA	NA	NA	NA
rs75177960	rs75177960	5	102292077	GIN1	0.463104	0.86438	NA	NA	NA	NA
rs76119475	rs76119475	5	101963205	GIN1	NA	NA	0.254615	0.862253	NA	NA
rs7719298	rs7719298	5	101571690	GIN1	0.203539	0.831372	NA	NA	NA	NA
rs7725285	rs7725285	5	103447183	GIN1	0.171082	0.876833	NA	NA	NA	NA
rs77861897	rs77861897	5	103023062	GIN1	0.418577	0.874251	NA	NA	NA	NA
rs808042	rs808042	5	103252374	GIN1	NA	NA	0.249592	0.864602	NA	NA
rs952497	rs952497	5	102936432	GIN1	NA	NA	-0.281194	0.861237	NA	NA
rs977664	rs977664	5	101433549	GIN1	NA	NA	-0.193532	0.87265	NA	NA
JHU_5.94088335	rs190487647	5	94088336	GLRX	NA	NA	0.276951	0.795715	NA	NA
JHU_5.94128526	rs146253745	5	94128527	GLRX	NA	NA	0.200454	0.857102	NA	NA
JHU_5.94324300	rs73774856	5	94324301	GLRX	-0.175009	0.809461	NA	NA	NA	NA
JHU_5.94791105	rs6893731	5	94791106	GLRX	-0.188499	0.822315	NA	NA	NA	NA
JHU_5.94798403	NA	5	94798404	GLRX	-0.188499	0.822315	NA	NA	NA	NA
JHU_5.94799761	rs1062083	5	94799762	GLRX	-0.188499	0.822315	NA	NA	NA	NA
JHU_5.94972254	rs78834532	5	94972255	GLRX	NA	NA	0.274087	0.461619	NA	NA
JHU_5.95039478	rs116325778	5	95039479	GLRX	-0.395043	0.817928	-0.243372	0.860108	NA	NA
JHU_5.95310436	rs17085367	5	95310437	GLRX	NA	NA	0.267219	0.682783	NA	NA
JHU_5.95553064	rs73138338	5	95553065	GLRX	0.162567	0.747391	NA	NA	NA	NA
JHU_5.95597574	rs114669647	5	95597575	GLRX	NA	NA	-0.212827	0.874583	NA	NA
JHU_5.95606713	rs7733070	5	95606714	GLRX	-0.269829	0.0851224	NA	NA	NA	NA
JHU_5.95613070	rs4466188	5	95613071	GLRX	0.135282	0.863819	NA	NA	NA	NA
JHU_5.95632752	rs62367172	5	95632753	GLRX	0.186576	0.757093	NA	NA	NA	NA
JHU_5.95882268	rs6556932	5	95882269	GLRX	NA	NA	-0.100704	0.875141	NA	NA
JHU_5.95903387	rs66496012	5	95903388	GLRX	-0.213795	0.874418	NA	NA	NA	NA
JHU_5.95966646	NA	5	95966647	GLRX	0.162945	0.838041	NA	NA	NA	NA
kgp12218384	rs6556886	5	95163449	GLRX	-0.185374	0.850024	NA	NA	NA	NA
rs10043438	rs10043438	5	94297348	GLRX	NA	NA	-0.111935	0.843201	NA	NA
rs10061988	rs10061988	5	94321161	GLRX	-0.244154	0.852424	NA	NA	NA	NA
rs10065122	rs10065122	5	95610520	GLRX	-0.262501	0.0697886	NA	NA	NA	NA
rs10866761	rs10866761	5	94285327	GLRX	-0.166844	0.837176	NA	NA	NA	NA
rs10866765	rs10866765	5	94807358	GLRX	0.165034	0.851494	NA	NA	NA	NA
rs115108678	rs115108678	5	95675753	GLRX	-0.332161	0.712627	NA	NA	NA	NA
rs115890827	rs115890827	5	95579453	GLRX	0.245083	0.778012	NA	NA	NA	NA
rs12153530	rs12153530	5	95817504	GLRX	0.222964	0.872464	NA	NA	NA	NA
rs12654207	rs12654207	5	95815943	GLRX	-0.256796	0.388737	NA	NA	NA	NA
rs13173434	rs13173434	5	95881444	GLRX	NA	NA	-0.100704	0.875141	NA	NA
rs13360791	rs13360791	5	94323268	GLRX	-0.178652	0.808672	NA	NA	NA	NA
rs1437118	rs1437118	5	94301042	GLRX	NA	NA	0.104145	0.878887	NA	NA
rs1437119	rs1437119	5	94303990	GLRX	NA	NA	0.143974	0.836605	NA	NA
rs1498924	rs1498924	5	95779230	GLRX	0.187513	0.825383	NA	NA	NA	NA
rs151908	rs151908	5	96156494	GLRX	-0.150649	0.853475	NA	NA	NA	NA
rs155044	rs155044	5	95965857	GLRX	-0.165398	0.873004	-0.17199	0.530569	NA	NA
rs159350	rs159350	5	94251510	GLRX	NA	NA	-0.144073	0.708587	NA	NA
rs169822	rs169822	5	94321178	GLRX	0.174504	0.879444	NA	NA	NA	NA
rs17085159	rs17085159	5	95166997	GLRX	NA	NA	0.145244	0.87977	NA	NA
rs2350291	rs2350291	5	95821532	GLRX	-0.297893	0.319529	-0.159638	0.698713	NA	NA
rs2351245	rs2351245	5	95995733	GLRX	0.148557	0.879672	NA	NA	NA	NA
rs255341	rs255341	5	94138997	GLRX	NA	NA	-0.116522	0.784941	NA	NA
rs261227	rs261227	5	95902989	GLRX	-0.213795	0.874418	NA	NA	NA	NA
rs28757605	rs28757605	5	95514956	GLRX	-0.270979	0.0710853	NA	NA	NA	NA
rs28927977	rs28927977	5	95148106	GLRX	NA	NA	0.143919	0.783741	NA	NA
rs34297786	rs34297786	5	94994467	GLRX	NA	NA	0.292887	0.693038	NA	NA
rs36117125	rs36117125	5	95822732	GLRX	-0.227202	0.81902	NA	NA	NA	NA
rs3822753	rs3822753	5	95124328	GLRX	0.243006	0.802417	NA	NA	NA	NA
rs3853202	rs3853202	5	95906139	GLRX	-0.155906	0.812513	NA	NA	NA	NA
rs3853203	rs3853203	5	95962052	GLRX	NA	NA	0.10653	0.8661	NA	NA
rs4033101	rs4033101	5	95826916	GLRX	-0.161907	0.864165	NA	NA	NA	NA
rs4357059	rs4357059	5	95508726	GLRX	-0.270979	0.0710853	NA	NA	NA	NA
rs4502854	rs4502854	5	95619141	GLRX	0.209861	0.631496	NA	NA	NA	NA
rs4869272	rs4869272	5	95539448	GLRX	-0.207859	0.694944	NA	NA	NA	NA
rs6233	rs6233	5	95733112	GLRX	0.216856	0.748542	NA	NA	NA	NA
rs6556924	rs6556924	5	95790308	GLRX	-0.204971	0.77879	-0.115995	0.866723	NA	NA
rs6864629	rs6864629	5	95621789	GLRX	-0.171429	0.779901	NA	NA	NA	NA
rs6866194	rs6866194	5	94919966	GLRX	0.16655	0.870432	NA	NA	NA	NA
rs6886037	rs6886037	5	95905433	GLRX	0.296762	0.862983	NA	NA	NA	NA
rs6888297	rs6888297	5	94137963	GLRX	NA	NA	-0.137461	0.757033	NA	NA
rs6894476	rs6894476	5	94440219	GLRX	-0.164415	0.832809	NA	NA	NA	NA
rs6895503	rs6895503	5	95616506	GLRX	0.148418	0.833344	NA	NA	NA	NA
rs6897446	rs6897446	5	95537867	GLRX	0.171717	0.877112	NA	NA	NA	NA
rs72772047	rs72772047	5	95962896	GLRX	0.245558	0.774007	NA	NA	NA	NA
rs72779405	rs72779405	5	94389928	GLRX	NA	NA	0.124006	0.863774	NA	NA
rs73133918	rs73133918	5	94099954	GLRX	NA	NA	-0.159373	0.798102	NA	NA
rs73138350	rs73138350	5	95562082	GLRX	0.191669	0.549034	NA	NA	NA	NA
rs7449000	rs7449000	5	95602416	GLRX	0.184915	0.878207	NA	NA	NA	NA
rs74552782	rs74552782	5	94394117	GLRX	NA	NA	-0.173177	0.852672	NA	NA
rs75250972	rs75250972	5	94361726	GLRX	-0.31463	0.839794	-0.27301	0.655513	NA	NA
rs754615	rs754615	5	96086334	GLRX	NA	NA	0.201668	0.76809	NA	NA
rs8751	rs8751	5	95149816	GLRX	-0.233613	0.845624	-0.222822	0.54723	NA	NA
rs9314160	rs9314160	5	95156457	GLRX	0.199671	0.765055	NA	NA	NA	NA
rs9885412	rs9885412	5	94230358	GLRX	NA	NA	-0.221336	0.627244	NA	NA
JHU_5.149717926	rs7723190	5	149717927	GM2A	NA	NA	0.278561	0.878206	NA	NA
JHU_5.150487615	rs374597336	5	150487616	GM2A	0.526989	0.756509	NA	NA	NA	NA
JHU_5.150834270	NA	5	150834271	GM2A	-0.369062	0.838041	NA	NA	NA	NA
JHU_5.150846881	rs61191955	5	150846882	GM2A	NA	NA	0.142748	0.868906	NA	NA
JHU_5.150852783	rs377070056	5	150852784	GM2A	NA	NA	0.16925	0.800703	NA	NA
JHU_5.150864792	rs111768754	5	150864793	GM2A	-0.407906	0.877821	NA	NA	NA	NA
JHU_5.150991506	rs114382694	5	150991507	GM2A	-0.406926	0.87807	-0.328315	0.868307	NA	NA
JHU_5.151016276	rs111820713	5	151016277	GM2A	-0.406841	0.867679	-0.354745	0.818511	NA	NA
JHU_5.151016899	rs147425007	5	151016900	GM2A	-0.361993	0.86829	NA	NA	NA	NA
JHU_5.151065488	rs6860287	5	151065489	GM2A	NA	NA	0.205585	0.849905	NA	NA
JHU_5.151086840	rs74294710	5	151086841	GM2A	NA	NA	-0.246353	0.623627	NA	NA
JHU_5.151088189	rs75378271	5	151088190	GM2A	NA	NA	-0.269699	0.87387	NA	NA
JHU_5.151101721	rs10041185	5	151101722	GM2A	NA	NA	0.237887	0.747578	NA	NA
JHU_5.151220302	rs181121631	5	151220303	GM2A	NA	NA	0.338696	0.666771	NA	NA
JHU_5.151284291	rs77040356	5	151284292	GM2A	NA	NA	0.264618	0.760321	NA	NA
JHU_5.151453246	rs78793212	5	151453247	GM2A	NA	NA	0.243842	0.868307	NA	NA
JHU_5.151474314	rs511292	5	151474315	GM2A	0.215383	0.847579	0.17428	0.829668	NA	NA
JHU_5.151475908	rs4995917	5	151475909	GM2A	0.215383	0.847579	0.17428	0.829668	NA	NA
JHU_5.151527178	rs61341253	5	151527179	GM2A	-0.250756	0.787877	-0.175341	0.840875	NA	NA
JHU_5.151585337	NA	5	151585338	GM2A	NA	NA	-0.30954	0.780335	NA	NA
rs1004595	rs1004595	5	150636869	GM2A	-0.274293	0.772167	NA	NA	NA	NA
rs10050426	rs10050426	5	150350990	GM2A	0.298923	0.71346	0.207345	0.792213	NA	NA
rs10064866	rs10064866	5	150563149	GM2A	0.363373	0.7415	0.300466	0.662461	NA	NA
rs10069281	rs10069281	5	150565454	GM2A	0.234377	0.840976	NA	NA	NA	NA
rs1030199	rs1030199	5	150537629	GM2A	NA	NA	0.164157	0.873887	NA	NA
rs11167498	rs11167498	5	149705509	GM2A	NA	NA	0.278561	0.878206	NA	NA
rs11167574	rs11167574	5	151623192	GM2A	0.254542	0.76143	0.278673	0.208859	NA	NA
rs113045542	rs113045542	5	150981980	GM2A	-0.407426	0.825198	-0.27752	0.873545	NA	NA
rs115737596	rs115737596	5	151000669	GM2A	NA	NA	0.195223	0.87387	NA	NA
rs11750443	rs11750443	5	150955813	GM2A	-0.354934	0.864432	-0.291377	0.844558	NA	NA
rs11950220	rs11950220	5	150358459	GM2A	0.265841	0.854883	NA	NA	NA	NA
rs12651780	rs12651780	5	150493725	GM2A	NA	NA	-0.24775	0.863082	NA	NA
rs13153997	rs13153997	5	151080003	GM2A	-0.335309	0.839206	NA	NA	NA	NA
rs154095	rs154095	5	151495545	GM2A	-0.203532	0.853336	-0.186038	0.766185	NA	NA
rs154111	rs154111	5	151441395	GM2A	NA	NA	0.302048	0.546075	NA	NA
rs165330	rs165330	5	150875468	GM2A	0.191363	0.871671	0.1883	0.749859	NA	NA
rs165352	rs165352	5	150856107	GM2A	NA	NA	0.143021	0.874098	NA	NA
rs17096182	rs17096182	5	151347661	GM2A	NA	NA	0.204497	0.836586	NA	NA
rs17112022	rs17112022	5	150861701	GM2A	0.201967	0.880886	0.194378	0.789286	NA	NA
rs17112088	rs17112088	5	150981569	GM2A	-0.409284	0.833288	-0.297857	0.857102	NA	NA
rs182488	rs182488	5	151328528	GM2A	-0.285581	0.828333	NA	NA	NA	NA
rs248454	NA	5	150579590	GM2A	-0.361517	0.476663	NA	NA	NA	NA
rs2748241	rs2748241	5	149827494	GM2A	0.290519	0.872169	NA	NA	NA	NA
rs35060330	rs35060330	5	150838085	GM2A	NA	NA	-0.13815	0.880784	NA	NA
rs451462	rs451462	5	150560106	GM2A	NA	NA	-0.158054	0.846053	NA	NA
rs4588582	rs4588582	5	149699621	GM2A	-0.239035	0.76849	NA	NA	NA	NA
rs4958296	rs4958296	5	151612227	GM2A	-0.291434	0.828316	NA	NA	NA	NA
rs4958460	rs4958460	5	150954648	GM2A	NA	NA	0.324341	0.873465	NA	NA
rs57813569	rs57813569	5	151347069	GM2A	-0.23004	0.810758	NA	NA	NA	NA
rs62396574	rs62396574	5	151542564	GM2A	0.241856	0.78149	0.222564	0.594259	NA	NA
rs6872492	rs6872492	5	150972673	GM2A	-0.197395	0.863164	-0.185333	0.767333	NA	NA
rs6874463	rs6874463	5	151527585	GM2A	-0.24453	0.784505	-0.176123	0.821834	NA	NA
rs6883512	rs6883512	5	151532295	GM2A	0.292472	0.802269	0.290711	0.520965	NA	NA
rs72805927	rs72805927	5	149696625	GM2A	0.372345	0.730744	NA	NA	NA	NA
rs75034353	rs75034353	5	150887284	GM2A	-0.22247	0.874871	NA	NA	NA	NA
rs7701770	rs7701770	5	151086633	GM2A	NA	NA	-0.246353	0.623627	NA	NA
rs78483653	rs78483653	5	151023908	GM2A	0.291268	0.778494	0.224775	0.776177	NA	NA
rs787751	rs787751	5	151556303	GM2A	-0.191748	0.882109	-0.164242	0.852292	NA	NA
rs80086364	rs80086364	5	151020641	GM2A	NA	NA	0.20237	0.856702	NA	NA
rs80265822	rs80265822	5	150524288	GM2A	NA	NA	-0.464132	0.735627	NA	NA
rs8177404	rs8177404	5	150399584	GM2A	NA	NA	-0.180616	0.875141	NA	NA
rs891164	rs891164	5	151472918	GM2A	0.215383	0.847579	0.17428	0.829668	NA	NA
rs977696	rs977696	5	150353775	GM2A	-0.214506	0.870846	NA	NA	NA	NA
JHU_5.179852369	rs374524748	5	179852370	GNB2L1	NA	NA	-0.191837	0.783576	NA	NA
JHU_5.180026671	NA	5	180026672	GNB2L1	0.131953	0.868236	NA	NA	NA	NA
JHU_5.180041273	rs2927582	5	180041274	GNB2L1	0.148794	0.849872	NA	NA	NA	NA
JHU_5.180138967	rs148614244	5	180138968	GNB2L1	NA	NA	0.189408	0.859781	NA	NA
JHU_5.180150568	rs7732293	5	180150569	GNB2L1	-0.126468	0.818414	NA	NA	NA	NA
JHU_5.180151569	rs115905755	5	180151570	GNB2L1	NA	NA	0.189408	0.859781	NA	NA
JHU_5.180245820	rs615560	5	180245821	GNB2L1	-0.193988	0.320508	-0.0880626	0.865571	NA	NA
JHU_5.180258112	rs1872182	5	180258113	GNB2L1	-0.177641	0.878462	NA	NA	NA	NA
JHU_5.180518796	rs59233963	5	180518797	GNB2L1	-0.113414	0.843157	NA	NA	NA	NA
JHU_5.180636962	NA	5	180636963	GNB2L1	-0.206209	0.859738	-0.163978	0.84244	NA	NA
rs10053714	rs10053714	5	180021099	GNB2L1	0.129759	0.835952	NA	NA	NA	NA
rs10055973	rs10055973	5	180119918	GNB2L1	0.165876	0.69899	0.0915844	0.878165	NA	NA
rs11960332	rs11960332	5	180071276	GNB2L1	-0.185754	0.81907	NA	NA	NA	NA
rs13166168	rs13166168	5	180557827	GNB2L1	0.128163	0.805292	NA	NA	NA	NA
rs13355959	rs13355959	5	180499372	GNB2L1	-0.189625	0.859479	NA	NA	NA	NA
rs13357554	rs13357554	5	180630512	GNB2L1	0.139646	0.859535	NA	NA	NA	NA
rs2070925	rs2070925	5	180218820	GNB2L1	0.206595	0.858615	NA	NA	NA	NA
rs2453179	rs2453179	5	179942395	GNB2L1	0.253901	0.825049	NA	NA	NA	NA
rs254455	rs254455	5	180633954	GNB2L1	-0.205617	0.859531	-0.166181	0.834749	NA	NA
rs2626815	rs2626815	5	180237406	GNB2L1	0.137482	0.856709	NA	NA	NA	NA
rs2770951	rs2770951	5	180633680	GNB2L1	-0.169902	0.71941	NA	NA	NA	NA
rs2770962	NA	5	180574888	GNB2L1	0.214355	0.860398	NA	NA	NA	NA
rs2770965	rs2770965	5	180683683	GNB2L1	-0.229575	0.624033	-0.143179	0.798732	NA	NA
rs35376578	rs35376578	5	180244298	GNB2L1	0.154923	0.870843	NA	NA	NA	NA
rs400330	rs400330	5	180041662	GNB2L1	0.126586	0.826119	NA	NA	NA	NA
rs4432844	rs4432844	5	179769964	GNB2L1	NA	NA	-0.0902712	0.83497	NA	NA
rs59591320	rs59591320	5	180227143	GNB2L1	-0.194526	0.874871	NA	NA	NA	NA
rs61321448	NA	5	180257591	GNB2L1	-0.177991	0.878535	NA	NA	NA	NA
rs61735555	rs61735555	5	180166256	GNB2L1	-0.165866	0.879225	NA	NA	NA	NA
rs670902	rs670902	5	180214853	GNB2L1	0.173259	0.861823	NA	NA	NA	NA
rs670933	rs670933	5	180214838	GNB2L1	-0.118653	0.84303	NA	NA	NA	NA
rs6876401	rs6876401	5	180513617	GNB2L1	-0.106074	0.852758	NA	NA	NA	NA
rs6890771	rs6890771	5	180081766	GNB2L1	NA	NA	0.105731	0.841419	NA	NA
rs730979	rs730979	5	180600527	GNB2L1	NA	NA	-0.101789	0.793258	NA	NA
rs7380392	rs7380392	5	180538233	GNB2L1	0.136868	0.646469	NA	NA	NA	NA
rs75331639	rs75331639	5	179876986	GNB2L1	NA	NA	0.124319	0.809349	NA	NA
rs7725	rs7725	5	179727957	GNB2L1	NA	NA	0.142195	0.800658	NA	NA
rs7731780	rs7731780	5	180120192	GNB2L1	-0.140163	0.784043	NA	NA	NA	NA
JHU_5.140532487	rs56172324	5	140532488	GNPDA1	-0.242196	0.72405	NA	NA	NA	NA
JHU_5.140818153	rs368211725	5	140818154	GNPDA1	-0.302346	0.644713	NA	NA	NA	NA
JHU_5.141217232	rs3079814	5	141217233	GNPDA1	NA	NA	0.124209	0.841019	NA	NA
JHU_5.141390071	rs7733407	5	141390072	GNPDA1	NA	NA	-0.234746	0.793947	NA	NA
JHU_5.141392920	rs164501	5	141392921	GNPDA1	-0.297202	0.772919	NA	NA	NA	NA
JHU_5.141432299	NA	5	141432300	GNPDA1	NA	NA	-0.161402	0.826246	NA	NA
JHU_5.141479832	NA	5	141479833	GNPDA1	-0.288194	0.740784	NA	NA	NA	NA
JHU_5.141509495	rs72799922	5	141509496	GNPDA1	0.27988	0.868236	-0.245852	0.742999	NA	NA
JHU_5.141513690	rs2043280	5	141513691	GNPDA1	-0.299175	0.659877	NA	NA	NA	NA
JHU_5.141529765	rs72799931	5	141529766	GNPDA1	-0.273877	0.759669	NA	NA	NA	NA
JHU_5.141629465	rs73793182	5	141629466	GNPDA1	0.331803	0.780682	NA	NA	NA	NA
JHU_5.141999708	rs152538	5	141999709	GNPDA1	NA	NA	-0.125617	0.863853	NA	NA
JHU_5.142023686	rs111738930	5	142023687	GNPDA1	NA	NA	-0.227896	0.857102	NA	NA
JHU_5.142026574	rs73279660	5	142026575	GNPDA1	NA	NA	0.219483	0.863082	NA	NA
JHU_5.142334690	NA	5	142334691	GNPDA1	NA	NA	0.213824	0.880019	NA	NA
exm488632	rs72790024	5	140762993	GNPDA1	-0.23506	0.855798	-0.176916	0.819635	NA	NA
rs10038398	rs10038398	5	141372433	GNPDA1	-0.240152	0.81902	NA	NA	NA	NA
rs10044036	rs10044036	5	142238119	GNPDA1	NA	NA	-0.122985	0.86932	NA	NA
rs1017086	rs1017086	5	140673365	GNPDA1	-0.184381	0.849463	NA	NA	NA	NA
rs1062158	rs1062158	5	141523000	GNPDA1	-0.299312	0.659877	NA	NA	NA	NA
rs11167756	rs11167756	5	141059868	GNPDA1	NA	NA	-0.111467	0.863585	NA	NA
rs11167761	rs11167761	5	141238343	GNPDA1	0.410941	0.826427	NA	NA	NA	NA
rs11167764	rs11167764	5	141479065	GNPDA1	-0.290072	0.73858	NA	NA	NA	NA
rs11575959	rs11575959	5	140773888	GNPDA1	-0.33932	0.753335	NA	NA	NA	NA
rs11952091	rs11952091	5	141577017	GNPDA1	0.195062	0.825168	NA	NA	NA	NA
rs11954937	rs11954937	5	141755921	GNPDA1	NA	NA	0.113429	0.870535	NA	NA
rs12152994	rs12152994	5	141602626	GNPDA1	0.45986	0.732624	NA	NA	NA	NA
rs12517169	rs12517169	5	141487530	GNPDA1	NA	NA	-0.273454	0.804392	NA	NA
rs1422411	rs1422411	5	140672089	GNPDA1	-0.184381	0.849463	NA	NA	NA	NA
rs2052455	rs2052455	5	141025581	GNPDA1	NA	NA	-0.157252	0.877173	NA	NA
rs2472647	rs2472647	5	140710705	GNPDA1	-0.234424	0.880795	NA	NA	NA	NA
rs248471	rs248471	5	141189168	GNPDA1	NA	NA	0.134038	0.782278	NA	NA
rs249646	rs249646	5	141584972	GNPDA1	-0.241319	0.722137	NA	NA	NA	NA
rs252200	rs252200	5	141400028	GNPDA1	0.279145	0.860636	NA	NA	NA	NA
rs2530223	rs2530223	5	141014494	GNPDA1	0.276115	0.843295	NA	NA	NA	NA
rs26698	rs26698	5	142325554	GNPDA1	NA	NA	0.174488	0.880377	NA	NA
rs2910327	rs2910327	5	140589738	GNPDA1	0.435471	0.661944	NA	NA	NA	NA
rs2915866	rs2915866	5	141544204	GNPDA1	NA	NA	-0.14307	0.854076	NA	NA
rs32946	rs32946	5	141129204	GNPDA1	0.339901	0.74361	NA	NA	NA	NA
rs34018	rs34018	5	142000535	GNPDA1	NA	NA	0.119716	0.843035	NA	NA
rs368356452	rs368356452	5	141085108	GNPDA1	0.16486	0.871868	NA	NA	NA	NA
rs37184	rs37184	5	142311970	GNPDA1	0.360127	0.818757	NA	NA	NA	NA
rs3733733	rs3733733	5	142246574	GNPDA1	NA	NA	0.136922	0.869072	NA	NA
rs3761760	rs3761760	5	141302336	GNPDA1	0.344854	0.703747	NA	NA	NA	NA
rs3806831	rs3806831	5	140771392	GNPDA1	-0.2293	0.832276	NA	NA	NA	NA
rs3910203	rs3910203	5	141573265	GNPDA1	0.212828	0.782289	NA	NA	NA	NA
rs3935792	rs3935792	5	141231993	GNPDA1	NA	NA	-0.134493	0.811886	NA	NA
rs415388	rs415388	5	141216732	GNPDA1	NA	NA	0.124209	0.841019	NA	NA
rs4912761	rs4912761	5	140881474	GNPDA1	0.276474	0.75632	NA	NA	NA	NA
rs4912776	rs4912776	5	141196489	GNPDA1	0.216188	0.85572	NA	NA	NA	NA
rs4912778	rs4912778	5	141198969	GNPDA1	NA	NA	0.169152	0.82018	NA	NA
rs4912823	rs4912823	5	141593628	GNPDA1	-0.214092	0.853223	NA	NA	NA	NA
rs57835905	rs57835905	5	142186015	GNPDA1	NA	NA	-0.275136	0.702685	NA	NA
rs59419332	rs59419332	5	142112370	GNPDA1	-0.251991	0.803098	NA	NA	NA	NA
rs6580191	rs6580191	5	140965528	GNPDA1	-0.179136	0.880211	NA	NA	NA	NA
rs661881	rs661881	5	141401844	GNPDA1	0.279145	0.860636	NA	NA	NA	NA
rs67622091	rs67622091	5	140767902	GNPDA1	-0.23506	0.855798	-0.176916	0.819635	NA	NA
rs6863411	rs6863411	5	141513204	GNPDA1	-0.299312	0.659877	NA	NA	NA	NA
rs6887599	rs6887599	5	141484349	GNPDA1	-0.331056	0.571254	NA	NA	NA	NA
rs6892526	rs6892526	5	141432294	GNPDA1	NA	NA	-0.157949	0.803876	NA	NA
rs72790042	rs72790042	5	140799812	GNPDA1	-0.382793	0.558293	-0.176238	0.874583	NA	NA
rs73302362	rs73302362	5	142115095	GNPDA1	NA	NA	-0.268817	0.832495	NA	NA
rs73794326	rs73794326	5	141849196	GNPDA1	-0.201143	0.871886	NA	NA	NA	NA
rs73796079	rs73796079	5	141691035	GNPDA1	0.193796	0.850862	NA	NA	NA	NA
rs76528157	rs76528157	5	141253691	GNPDA1	-0.263489	0.871671	NA	NA	NA	NA
rs7714907	rs7714907	5	142145386	GNPDA1	0.18991	0.859953	NA	NA	NA	NA
rs7724522	rs7724522	5	142081559	GNPDA1	NA	NA	-0.178418	0.857271	NA	NA
rs78783608	rs78783608	5	141591270	GNPDA1	-0.321936	0.799988	NA	NA	NA	NA
rs80231409	rs80231409	5	141058148	GNPDA1	NA	NA	0.173758	0.773837	NA	NA
rs899549	rs899549	5	141045643	GNPDA1	-0.177245	0.879278	NA	NA	NA	NA
rs9324859	rs9324859	5	141279350	GNPDA1	0.321241	0.793045	NA	NA	NA	NA
rs940476	rs940476	5	141989485	GNPDA1	-0.235662	0.807686	NA	NA	NA	NA
rs968076	rs968076	5	142136307	GNPDA1	-0.215346	0.80496	NA	NA	NA	NA
JHU_5.31658353	rs60187517	5	31658354	GOLPH3	NA	NA	0.0965955	0.839398	NA	NA
JHU_5.31768037	NA	5	31768038	GOLPH3	-0.221365	0.745758	NA	NA	NA	NA
JHU_5.31770918	rs919335	5	31770919	GOLPH3	0.0972014	0.84	NA	NA	NA	NA
JHU_5.32051799	rs141948270	5	32051800	GOLPH3	0.336765	0.460785	NA	NA	NA	NA
JHU_5.32200874	rs115666244	5	32200875	GOLPH3	NA	NA	-0.11917	0.834695	NA	NA
JHU_5.32313219	rs73754431	5	32313220	GOLPH3	NA	NA	0.144395	0.784133	NA	NA
JHU_5.32330579	rs13175976	5	32330580	GOLPH3	-0.094206	0.875776	NA	NA	NA	NA
JHU_5.32526974	rs199690962	5	32526975	GOLPH3	0.111667	0.877205	NA	NA	NA	NA
JHU_5.32568666	rs13159313	5	32568667	GOLPH3	-0.170119	0.635989	NA	NA	NA	NA
JHU_5.32606252	rs818113	5	32606253	GOLPH3	-0.0849368	0.873302	NA	NA	NA	NA
JHU_5.32846848	rs370052586	5	32846849	GOLPH3	NA	NA	-0.0597165	0.848432	NA	NA
JHU_5.33162968	NA	5	33162969	GOLPH3	0.172701	0.649037	NA	NA	NA	NA
rs10054637	rs10054637	5	31648748	GOLPH3	NA	NA	-0.116903	0.838029	NA	NA
rs10057069	rs10057069	5	32716589	GOLPH3	-0.186894	0.754525	NA	NA	NA	NA
rs1158715	rs1158715	5	32788369	GOLPH3	0.162492	0.639569	NA	NA	NA	NA
rs1173708	rs1173708	5	32843583	GOLPH3	NA	NA	0.0671624	0.871764	NA	NA
rs1173726	rs1173726	5	32834199	GOLPH3	NA	NA	0.0562784	0.858192	NA	NA
rs11738489	rs11738489	5	31798252	GOLPH3	NA	NA	0.0699186	0.872842	NA	NA
rs11749133	rs11749133	5	32741083	GOLPH3	NA	NA	0.0732514	0.86349	NA	NA
rs12697253	rs12697253	5	31169770	GOLPH3	0.133099	0.859448	NA	NA	NA	NA
rs13183642	rs13183642	5	31511106	GOLPH3	0.162139	0.856503	NA	NA	NA	NA
rs13186740	rs13186740	5	31250964	GOLPH3	NA	NA	-0.0752871	0.816612	NA	NA
rs13362551	rs13362551	5	31176278	GOLPH3	0.144429	0.800902	NA	NA	NA	NA
rs1458055	rs1458055	5	32668676	GOLPH3	NA	NA	-0.0673054	0.825759	NA	NA
rs1553552	rs1553552	5	31936833	GOLPH3	0.104944	0.846186	NA	NA	NA	NA
rs17507380	rs17507380	5	31807557	GOLPH3	-0.128175	0.822582	0.0716105	0.872695	NA	NA
rs1864121	rs1864121	5	31782376	GOLPH3	0.120801	0.782805	NA	NA	NA	NA
rs1875981	rs1875981	5	31911917	GOLPH3	0.0889763	0.880689	NA	NA	NA	NA
rs2619864	rs2619864	5	33067875	GOLPH3	0.172452	0.774095	NA	NA	NA	NA
rs28740838	rs28740838	5	31811556	GOLPH3	NA	NA	-0.102007	0.873465	NA	NA
rs35092754	rs35092754	5	31813240	GOLPH3	0.108761	0.874255	-0.0956401	0.676242	NA	NA
rs3792761	rs3792761	5	32725352	GOLPH3	NA	NA	0.0635747	0.813419	NA	NA
rs409563	rs409563	5	31648115	GOLPH3	-0.110058	0.876877	NA	NA	NA	NA
rs422224	rs422224	5	32049293	GOLPH3	NA	NA	0.0775663	0.729114	NA	NA
rs4323243	rs4323243	5	31505255	GOLPH3	NA	NA	0.130111	0.739783	NA	NA
rs433771	rs433771	5	33065853	GOLPH3	NA	NA	-0.101276	0.723872	NA	NA
rs4475271	NA	5	31766834	GOLPH3	NA	NA	-0.0711909	0.851358	NA	NA
rs4535467	rs4535467	5	31209367	GOLPH3	NA	NA	-0.091176	0.777533	NA	NA
rs4596398	rs4596398	5	31223681	GOLPH3	NA	NA	-0.0695581	0.86395	NA	NA
rs4867116	rs4867116	5	32651271	GOLPH3	NA	NA	0.0757897	0.838175	NA	NA
rs4867131	rs4867131	5	33011986	GOLPH3	NA	NA	0.113143	0.83983	NA	NA
rs4867360	rs4867360	5	31656390	GOLPH3	0.126683	0.715211	NA	NA	NA	NA
rs4867365	rs4867365	5	31678198	GOLPH3	-0.111571	0.881703	NA	NA	NA	NA
rs4867399	rs4867399	5	31928322	GOLPH3	0.14632	0.56866	NA	NA	NA	NA
rs514375	rs514375	5	32874763	GOLPH3	NA	NA	-0.109337	0.806735	NA	NA
rs573476	rs573476	5	32849627	GOLPH3	NA	NA	-0.0924489	0.837998	NA	NA
rs57693612	rs57693612	5	31166591	GOLPH3	-0.195	0.780789	NA	NA	NA	NA
rs57818346	rs57818346	5	32456066	GOLPH3	NA	NA	-0.11486	0.869766	NA	NA
rs60268619	rs60268619	5	31996191	GOLPH3	-0.163496	0.852876	NA	NA	NA	NA
rs62363766	rs62363766	5	31931566	GOLPH3	0.171357	0.777336	NA	NA	NA	NA
rs632085	rs632085	5	32481243	GOLPH3	NA	NA	-0.0643079	0.86349	NA	NA
rs639174	rs639174	5	31433647	GOLPH3	0.107943	0.862128	NA	NA	NA	NA
rs642407	rs642407	5	32506848	GOLPH3	NA	NA	-0.0812215	0.611091	NA	NA
rs6450946	rs6450946	5	33120048	GOLPH3	0.124456	0.834511	NA	NA	NA	NA
rs6860464	rs6860464	5	31993822	GOLPH3	NA	NA	-0.127117	0.826208	NA	NA
rs6871123	rs6871123	5	32032837	GOLPH3	0.121735	0.832276	NA	NA	NA	NA
rs73069116	rs73069116	5	32985002	GOLPH3	0.140421	0.847202	NA	NA	NA	NA
rs73755096	rs73755096	5	32708123	GOLPH3	-0.128625	0.854835	NA	NA	NA	NA
rs76810384	rs76810384	5	32154527	GOLPH3	NA	NA	-0.0758545	0.86981	NA	NA
rs7703802	rs7703802	5	31511923	GOLPH3	0.105855	0.857518	NA	NA	NA	NA
rs7712436	rs7712436	5	31485230	GOLPH3	NA	NA	0.0678577	0.852292	NA	NA
rs7716494	rs7716494	5	31921511	GOLPH3	NA	NA	0.110418	0.861576	NA	NA
rs7719829	rs7719829	5	31927317	GOLPH3	0.168357	0.201413	NA	NA	NA	NA
rs78207591	rs78207591	5	32026924	GOLPH3	0.1795	0.84116	NA	NA	NA	NA
rs805230	rs805230	5	31645915	GOLPH3	-0.0882925	0.840864	NA	NA	NA	NA
rs817893	rs817893	5	32735649	GOLPH3	NA	NA	0.075397	0.790842	NA	NA
rs818600	rs818600	5	32466436	GOLPH3	NA	NA	-0.0736579	0.831074	NA	NA
rs905207	NA	5	32843375	GOLPH3	NA	NA	-0.0604084	0.844299	NA	NA
rs919336	rs919336	5	31770811	GOLPH3	-0.0940811	0.844561	NA	NA	NA	NA
rs919337	rs919337	5	31770733	GOLPH3	-0.103691	0.779901	NA	NA	NA	NA
JHU_5.55565316	rs58464205	5	55565317	GPBP1	NA	NA	0.198014	0.857102	NA	NA
JHU_5.56157416	rs10056101	5	56157417	GPBP1	-0.140547	0.838834	NA	NA	NA	NA
JHU_5.56274848	rs6450412	5	56274849	GPBP1	-0.237419	0.861943	NA	NA	NA	NA
JHU_5.57210490	rs56955754	5	57210491	GPBP1	-0.271538	0.778957	0.176483	0.872277	NA	NA
JHU_5.57425086	rs13188075	5	57425087	GPBP1	-0.143339	0.851105	NA	NA	NA	NA
rs10041935	rs10041935	5	57214817	GPBP1	-0.171374	0.857541	0.13448	0.864078	NA	NA
rs10053377	rs10053377	5	57440256	GPBP1	0.199939	0.182961	NA	NA	NA	NA
rs1009876	rs1009876	5	57342152	GPBP1	-0.273079	0.770017	NA	NA	NA	NA
rs10940518	rs10940518	5	56270794	GPBP1	0.137641	0.877205	NA	NA	NA	NA
rs113367698	rs113367698	5	55841420	GPBP1	NA	NA	0.248004	0.757033	NA	NA
rs11748115	rs11748115	5	56764416	GPBP1	0.183975	0.847921	NA	NA	NA	NA
rs11954292	rs11954292	5	57367770	GPBP1	NA	NA	-0.107012	0.868003	NA	NA
rs12654914	rs12654914	5	55675200	GPBP1	NA	NA	0.093921	0.857826	NA	NA
rs12655082	rs12655082	5	56226211	GPBP1	NA	NA	0.12365	0.806792	NA	NA
rs1279618	rs1279618	5	55915617	GPBP1	NA	NA	0.227879	0.676596	NA	NA
rs13156567	rs13156567	5	57122376	GPBP1	-0.260165	0.658151	NA	NA	NA	NA
rs13173077	rs13173077	5	57477898	GPBP1	0.132351	0.8678	NA	NA	NA	NA
rs13173241	rs13173241	5	55861359	GPBP1	NA	NA	0.0926527	0.877867	NA	NA
rs13175618	rs13175618	5	57232003	GPBP1	NA	NA	-0.0853017	0.87946	NA	NA
rs13355587	rs13355587	5	55742395	GPBP1	-0.122792	0.874748	NA	NA	NA	NA
rs1363788	rs1363788	5	56926094	GPBP1	NA	NA	-0.0883078	0.872695	NA	NA
rs1573998	rs1573998	5	56276493	GPBP1	NA	NA	-0.105359	0.772851	NA	NA
rs158342	rs158342	5	55625333	GPBP1	-0.137177	0.817654	NA	NA	NA	NA
rs160939	rs160939	5	55496987	GPBP1	-0.113951	0.853597	NA	NA	NA	NA
rs185220	rs185220	5	56205357	GPBP1	-0.127639	0.860243	NA	NA	NA	NA
rs1858085	rs1858085	5	55665535	GPBP1	-0.125703	0.840226	NA	NA	NA	NA
rs2101525	rs2101525	5	57313830	GPBP1	NA	NA	0.204516	0.846182	NA	NA
rs2194194	rs2194194	5	57494261	GPBP1	0.173156	0.790045	NA	NA	NA	NA
rs2215813	rs2215813	5	57077047	GPBP1	NA	NA	-0.102926	0.842786	NA	NA
rs2964189	rs2964189	5	57482938	GPBP1	0.140447	0.836891	NA	NA	NA	NA
rs2964206	rs2964206	5	57495341	GPBP1	NA	NA	-0.133219	0.798102	NA	NA
rs4389640	rs4389640	5	57435801	GPBP1	-0.198777	0.842595	NA	NA	NA	NA
rs4562008	rs4562008	5	57159395	GPBP1	-0.14849	0.841359	NA	NA	NA	NA
rs463677	rs463677	5	55566149	GPBP1	0.119796	0.868077	NA	NA	NA	NA
rs4700181	rs4700181	5	56574452	GPBP1	-0.119559	0.84345	NA	NA	NA	NA
rs62361786	rs62361786	5	55665150	GPBP1	0.141713	0.712627	NA	NA	NA	NA
rs66475828	rs66475828	5	56521335	GPBP1	-0.17073	0.638993	NA	NA	NA	NA
rs66703860	rs66703860	5	55899894	GPBP1	0.120899	0.879196	NA	NA	NA	NA
rs6865443	rs6865443	5	57076904	GPBP1	NA	NA	0.115565	0.802295	NA	NA
rs6882657	rs6882657	5	56222739	GPBP1	NA	NA	-0.119132	0.851399	NA	NA
rs6895442	NA	5	56260998	GPBP1	0.137641	0.877205	NA	NA	NA	NA
rs72753372	rs72753372	5	57442446	GPBP1	-0.206217	0.835556	NA	NA	NA	NA
rs73093742	rs73093742	5	57186946	GPBP1	0.182631	0.718684	NA	NA	NA	NA
rs73121837	rs73121837	5	55553139	GPBP1	-0.159309	0.806426	NA	NA	NA	NA
rs741182	rs741182	5	57044866	GPBP1	NA	NA	-0.0974069	0.851491	NA	NA
rs759215	rs759215	5	57075172	GPBP1	NA	NA	0.0856643	0.865172	NA	NA
rs76341220	rs76341220	5	57393810	GPBP1	-0.272331	0.774487	NA	NA	NA	NA
rs7701350	rs7701350	5	57506467	GPBP1	0.139387	0.710693	NA	NA	NA	NA
rs7726215	rs7726215	5	57137596	GPBP1	0.163511	0.793013	NA	NA	NA	NA
rs7726446	rs7726446	5	56457868	GPBP1	-0.168114	0.877485	NA	NA	NA	NA
rs832582	rs832582	5	56177743	GPBP1	-0.140547	0.838834	NA	NA	NA	NA
rs9686396	rs9686396	5	57051597	GPBP1	NA	NA	-0.1163	0.872233	NA	NA
rs981883	rs981883	5	57107989	GPBP1	NA	NA	-0.0910503	0.864547	NA	NA
JHU_5.94149563	rs817652	5	94149564	GPR150	0.77969	0.851873	NA	NA	NA	NA
JHU_5.94218247	rs59067757	5	94218248	GPR150	0.884387	0.872863	NA	NA	NA	NA
JHU_5.94917821	rs10072001	5	94917822	GPR150	-0.938474	0.873443	NA	NA	NA	NA
JHU_5.95553064	rs73138338	5	95553065	GPR150	0.582992	0.767473	NA	NA	NA	NA
JHU_5.95606713	rs7733070	5	95606714	GPR150	-0.562064	0.837498	0.555824	0.759813	NA	NA
JHU_5.95613070	rs4466188	5	95613071	GPR150	0.497939	0.863947	NA	NA	NA	NA
JHU_5.95632752	rs62367172	5	95632753	GPR150	NA	NA	-0.776177	0.365923	NA	NA
JHU_5.95788680	rs79155283	5	95788681	GPR150	NA	NA	-1.06224	0.43132	NA	NA
JHU_5.95820282	rs76995234	5	95820283	GPR150	NA	NA	-1.20324	0.756544	NA	NA
kgp12218384	rs6556886	5	95163449	GPR150	-0.630845	0.875212	NA	NA	NA	NA
rs10065122	rs10065122	5	95610520	GPR150	-0.470678	0.881798	0.516803	0.780975	NA	NA
rs10515218	rs10515218	5	94145255	GPR150	1.06629	0.682488	NA	NA	NA	NA
rs10866766	rs10866766	5	95548515	GPR150	0.736252	0.790881	NA	NA	NA	NA
rs114113064	rs114113064	5	95358097	GPR150	1.16155	0.842867	NA	NA	NA	NA
rs11953163	rs11953163	5	94417521	GPR150	NA	NA	0.585539	0.743724	NA	NA
rs12514472	rs12514472	5	95299724	GPR150	-0.716914	0.877763	NA	NA	NA	NA
rs13172783	rs13172783	5	95423944	GPR150	NA	NA	0.535608	0.829136	NA	NA
rs13175855	rs13175855	5	94089786	GPR150	0.7317	0.866225	NA	NA	NA	NA
rs149352	rs9516251	5	94198611	GPR150	NA	NA	-0.579803	0.853433	NA	NA
rs1498924	rs1498924	5	95779230	GPR150	NA	NA	-0.579375	0.839002	NA	NA
rs153897	rs153897	5	94153862	GPR150	0.91057	0.777446	NA	NA	NA	NA
rs156010	rs156010	5	95835167	GPR150	NA	NA	-1.20492	0.281075	NA	NA
rs2548655	rs2548655	5	94733704	GPR150	NA	NA	-0.573929	0.877569	NA	NA
rs255332	rs255332	5	94150212	GPR150	-0.771635	0.780633	NA	NA	NA	NA
rs2560262	rs2560262	5	94735043	GPR150	NA	NA	-0.544009	0.821144	NA	NA
rs261966	rs261966	5	95849587	GPR150	NA	NA	-0.733587	0.469127	NA	NA
rs261967	rs261967	5	95850250	GPR150	NA	NA	-0.733587	0.469127	NA	NA
rs269853	rs269853	5	95806979	GPR150	NA	NA	-0.528267	0.862309	NA	NA
rs28757605	rs28757605	5	95514956	GPR150	-0.519959	0.862786	0.482293	0.838064	NA	NA
rs293050	rs293050	5	94259653	GPR150	NA	NA	-0.677744	0.798425	NA	NA
rs4357059	rs4357059	5	95508726	GPR150	-0.519959	0.862786	0.482293	0.838064	NA	NA
rs4502854	rs4502854	5	95619141	GPR150	NA	NA	-0.487058	0.860563	NA	NA
rs4869272	rs4869272	5	95539448	GPR150	-0.666865	0.806424	NA	NA	NA	NA
rs6556924	rs6556924	5	95790308	GPR150	NA	NA	0.63644	0.789087	NA	NA
rs6864629	rs6864629	5	95621789	GPR150	NA	NA	0.658832	0.56824	NA	NA
rs6875999	rs6875999	5	95470989	GPR150	NA	NA	-0.597787	0.780975	NA	NA
rs6895503	rs6895503	5	95616506	GPR150	0.523452	0.849167	NA	NA	NA	NA
rs73138350	rs73138350	5	95562082	GPR150	0.469041	0.87067	NA	NA	NA	NA
rs7447610	rs7447610	5	95605114	GPR150	NA	NA	-0.722676	0.76075	NA	NA
rs7706272	rs7706272	5	95530758	GPR150	0.693075	0.8563	NA	NA	NA	NA
rs861675	rs861675	5	94248171	GPR150	0.598162	0.863945	NA	NA	NA	NA
rs9885412	rs9885412	5	94230358	GPR150	-0.827809	0.875035	NA	NA	NA	NA
JHU_5.144911374	rs17103350	5	144911375	GPR151	NA	NA	0.815666	0.766208	NA	NA
JHU_5.144932756	NA	5	144932757	GPR151	NA	NA	-0.994262	0.759811	NA	NA
JHU_5.144980013	NA	5	144980014	GPR151	NA	NA	-0.632558	0.798788	NA	NA
JHU_5.144991275	rs80205394	5	144991276	GPR151	NA	NA	0.968753	0.858667	NA	NA
JHU_5.145079146	rs78285155	5	145079147	GPR151	NA	NA	0.665317	0.82175	NA	NA
JHU_5.145245119	rs74655795	5	145245120	GPR151	NA	NA	1.2945	0.775574	NA	NA
JHU_5.145315345	rs114005775	5	145315346	GPR151	1.00146	0.868411	NA	NA	NA	NA
JHU_5.145380637	rs76482210	5	145380638	GPR151	NA	NA	0.964087	0.871418	NA	NA
JHU_5.145607844	rs56172877	5	145607845	GPR151	-0.570148	0.863222	-0.728243	0.731574	NA	NA
JHU_5.145644445	rs78436683	5	145644446	GPR151	NA	NA	-1.02004	0.87265	NA	NA
JHU_5.145669963	rs201994379	5	145669964	GPR151	-0.570148	0.863222	-0.728243	0.731574	NA	NA
JHU_5.145671280	rs79942881	5	145671281	GPR151	-1.38681	0.38732	NA	NA	NA	NA
JHU_5.145799859	rs4573040	5	145799860	GPR151	0.542246	0.823411	NA	NA	NA	NA
JHU_5.145885052	rs56040772	5	145885053	GPR151	0.654435	0.795019	NA	NA	NA	NA
JHU_5.145891442	rs60762274	5	145891443	GPR151	1.04577	0.87631	NA	NA	NA	NA
JHU_5.145947685	rs7703425	5	145947686	GPR151	NA	NA	1.22606	0.621908	NA	NA
JHU_5.146070377	rs77956969	5	146070378	GPR151	-1.36257	0.678049	NA	NA	NA	NA
JHU_5.146149917	NA	5	146149918	GPR151	NA	NA	-0.787817	0.856545	NA	NA
JHU_5.146231695	rs73796003	5	146231696	GPR151	NA	NA	-1.24992	0.826792	NA	NA
JHU_5.146246201	rs74573750	5	146246202	GPR151	-0.986531	0.871868	NA	NA	NA	NA
JHU_5.146554116	NA	5	146554117	GPR151	NA	NA	-1.07876	0.868699	NA	NA
JHU_5.146623960	rs1368283	5	146623961	GPR151	-0.646823	0.858127	NA	NA	NA	NA
kgp22388000	rs75987140	5	145483790	GPR151	NA	NA	-1.02004	0.87265	NA	NA
rs10059782	rs10059782	5	146778327	GPR151	NA	NA	0.539883	0.81014	NA	NA
rs10063347	rs10063347	5	145722073	GPR151	NA	NA	-0.485968	0.820114	NA	NA
rs10476878	rs10476878	5	145797485	GPR151	0.495878	0.85788	NA	NA	NA	NA
rs10515565	rs10515565	5	145617707	GPR151	-0.570148	0.863222	-0.728243	0.731574	NA	NA
rs10875618	rs10875618	5	146375787	GPR151	-0.490316	0.869105	NA	NA	NA	NA
rs11167971	rs11167971	5	146632594	GPR151	-0.646823	0.858127	NA	NA	NA	NA
rs112925240	rs112925240	5	146781835	GPR151	NA	NA	-0.853916	0.564956	NA	NA
rs116519070	rs116519070	5	145972746	GPR151	-0.822826	0.872373	NA	NA	NA	NA
rs12657083	rs12657083	5	146812088	GPR151	NA	NA	0.651906	0.852292	NA	NA
rs13436709	rs13436709	5	145313920	GPR151	NA	NA	0.823267	0.745019	NA	NA
rs1368345	rs1368345	5	145687295	GPR151	-0.570148	0.863222	-0.728243	0.731574	NA	NA
rs150555206	NA	5	145569796	GPR151	-0.714203	0.879672	NA	NA	NA	NA
rs1582611	rs1582611	5	146687914	GPR151	NA	NA	0.626792	0.847911	NA	NA
rs17104742	rs17104742	5	145895558	GPR151	-1.14026	0.815743	NA	NA	NA	NA
rs17106769	rs17106769	5	146846799	GPR151	NA	NA	-0.533596	0.770932	NA	NA
rs17547112	rs17547112	5	146689785	GPR151	NA	NA	-0.508236	0.873465	NA	NA
rs1821251	rs1821251	5	145270339	GPR151	NA	NA	0.618906	0.792078	NA	NA
rs2288806	rs2288806	5	146775475	GPR151	NA	NA	0.466886	0.880037	NA	NA
rs2400235	rs2400235	5	146351658	GPR151	-0.521671	0.83961	NA	NA	NA	NA
rs2400293	rs2400293	5	146695681	GPR151	NA	NA	0.594491	0.856341	NA	NA
rs2636306	rs2636306	5	145193511	GPR151	-0.506055	0.857372	NA	NA	NA	NA
rs28881928	rs28881928	5	145803849	GPR151	NA	NA	-0.797261	0.213866	NA	NA
rs2895679	rs2895679	5	146643572	GPR151	NA	NA	-0.523917	0.878393	NA	NA
rs3096089	rs3096089	5	145978224	GPR151	NA	NA	-0.555125	0.817314	NA	NA
rs319155	rs319155	5	146219604	GPR151	NA	NA	0.961797	0.848612	NA	NA
rs379088	rs379088	5	145248257	GPR151	-0.712171	0.834893	NA	NA	NA	NA
rs386039	rs386039	5	146062112	GPR151	NA	NA	0.500378	0.874031	NA	NA
rs455619	rs455619	5	146050776	GPR151	NA	NA	-0.926868	0.790778	NA	NA
rs4705334	rs4705334	5	145822515	GPR151	NA	NA	-0.756969	0.832035	NA	NA
rs4913050	rs4913050	5	145282109	GPR151	NA	NA	0.816849	0.784926	NA	NA
rs58186908	rs58186908	5	145727123	GPR151	NA	NA	-0.762679	0.555379	NA	NA
rs62372818	rs62372818	5	145831299	GPR151	1.01649	0.821778	NA	NA	NA	NA
rs6580404	rs6580404	5	145415118	GPR151	-0.595687	0.87331	NA	NA	NA	NA
rs6860802	rs6860802	5	145228588	GPR151	NA	NA	1.40773	0.200676	NA	NA
rs6866292	rs6866292	5	145713164	GPR151	NA	NA	0.545367	0.852292	NA	NA
rs6869382	rs6869382	5	145322071	GPR151	-0.509975	0.838286	NA	NA	NA	NA
rs6870685	rs6870685	5	145736397	GPR151	NA	NA	-0.745757	0.480912	NA	NA
rs6882174	rs6882174	5	145786455	GPR151	NA	NA	0.567655	0.815658	NA	NA
rs6883075	rs6883075	5	145619035	GPR151	-0.548778	0.87537	-0.700944	0.767333	NA	NA
rs6886412	rs6886412	5	145777478	GPR151	NA	NA	0.592359	0.833762	NA	NA
rs6889865	rs6889865	5	145961650	GPR151	-0.611397	0.872464	NA	NA	NA	NA
rs75118596	rs75118596	5	146629098	GPR151	NA	NA	-0.694467	0.858116	NA	NA
rs7710034	rs7710034	5	145245056	GPR151	NA	NA	0.600419	0.873887	NA	NA
rs7718446	rs7718446	5	145749535	GPR151	NA	NA	0.506096	0.880019	NA	NA
rs77240763	rs77240763	5	145752501	GPR151	0.632106	0.877485	NA	NA	NA	NA
rs78344957	rs78344957	5	145750846	GPR151	0.918621	0.851074	NA	NA	NA	NA
rs79446742	rs79446742	5	145464015	GPR151	NA	NA	-1.02004	0.87265	NA	NA
rs79842927	rs79842927	5	145919519	GPR151	-0.680891	0.853051	NA	NA	NA	NA
rs79956300	rs79956300	5	145303024	GPR151	NA	NA	1.09477	0.521608	NA	NA
rs890742	rs890742	5	146571012	GPR151	0.644382	0.865106	NA	NA	NA	NA
rs9324990	rs9324990	5	145083998	GPR151	NA	NA	-0.936127	0.455759	NA	NA
rs9325005	rs9325005	5	145742435	GPR151	NA	NA	0.711279	0.633231	NA	NA
JHU_5.175317867	rs6420089	5	175317868	GPRIN1	NA	NA	-0.724383	0.737292	NA	NA
JHU_5.175400709	NA	5	175400710	GPRIN1	NA	NA	-0.415114	0.740346	NA	NA
JHU_5.175561356	rs181483229	5	175561357	GPRIN1	-0.671413	0.797766	NA	NA	NA	NA
JHU_5.175779326	rs80301315	5	175779327	GPRIN1	0.528115	0.857638	NA	NA	NA	NA
JHU_5.175884662	rs368752336	5	175884663	GPRIN1	NA	NA	-0.647568	0.828502	NA	NA
JHU_5.176088604	rs7712240	5	176088605	GPRIN1	NA	NA	-0.760451	0.769322	NA	NA
JHU_5.176109086	rs7717034	5	176109087	GPRIN1	NA	NA	-0.353904	0.777209	NA	NA
JHU_5.176131230	rs4544837	5	176131231	GPRIN1	-0.27528	0.863947	NA	NA	NA	NA
JHU_5.176547626	rs112161661	5	176547627	GPRIN1	NA	NA	-0.415711	0.816552	NA	NA
JHU_5.176626890	rs112155387	5	176626891	GPRIN1	NA	NA	-0.386444	0.789932	NA	NA
JHU_5.176648016	rs113733501	5	176648017	GPRIN1	NA	NA	-0.573073	0.635986	NA	NA
rs114678394	NA	5	175792842	GPRIN1	NA	NA	-0.538934	0.876797	NA	NA
rs115339443	rs115339443	5	176214680	GPRIN1	-0.577161	0.78806	NA	NA	NA	NA
rs115939620	NA	5	176936178	GPRIN1	NA	NA	-0.566776	0.817513	NA	NA
rs11748001	rs11748001	5	175212364	GPRIN1	NA	NA	-0.832447	0.739335	NA	NA
rs12654812	rs12654812	5	176794191	GPRIN1	NA	NA	0.324784	0.83714	NA	NA
rs12659737	rs12659737	5	176742506	GPRIN1	NA	NA	0.341306	0.804049	NA	NA
rs1422268	rs1422268	5	176929130	GPRIN1	NA	NA	-0.516632	0.487149	NA	NA
rs2335415	rs2335415	5	175893576	GPRIN1	-0.305305	0.864012	NA	NA	NA	NA
rs2913727	rs2913727	5	175901392	GPRIN1	-0.468734	0.482995	NA	NA	NA	NA
rs399281	NA	5	176530831	GPRIN1	0.322589	0.785847	0.295413	0.875644	NA	NA
rs4867851	rs4867851	5	176101823	GPRIN1	NA	NA	-0.548624	0.815914	NA	NA
rs4868678	rs4868678	5	176084160	GPRIN1	NA	NA	-0.375828	0.875141	NA	NA
rs55662279	rs55662279	5	175204768	GPRIN1	0.327238	0.868978	NA	NA	NA	NA
rs55827151	rs55827151	5	175826154	GPRIN1	0.483039	0.692835	0.429645	0.849105	NA	NA
rs59408517	rs59408517	5	175115232	GPRIN1	0.376407	0.690819	NA	NA	NA	NA
rs62386974	rs62386974	5	175429162	GPRIN1	NA	NA	-0.595621	0.463971	NA	NA
rs6869362	rs6869362	5	175103336	GPRIN1	0.26156	0.880321	NA	NA	NA	NA
rs73802978	rs73802978	5	175070265	GPRIN1	0.679069	0.602047	NA	NA	NA	NA
rs7708357	rs7708357	5	176531772	GPRIN1	-0.284593	0.835443	-0.353998	0.777526	NA	NA
rs7725769	rs7725769	5	176741180	GPRIN1	0.606249	0.724948	NA	NA	NA	NA
rs7733701	rs7733701	5	175976667	GPRIN1	NA	NA	-0.42773	0.878602	NA	NA
rs78884790	rs78884790	5	175575314	GPRIN1	0.33986	0.840664	NA	NA	NA	NA
JHU_5.149548516	rs76845567	5	149548517	GPX3	NA	NA	0.644706	0.518502	NA	NA
JHU_5.149550323	rs184413603	5	149550324	GPX3	NA	NA	0.68278	0.818126	NA	NA
JHU_5.149647718	rs114675901	5	149647719	GPX3	-0.288851	0.851212	NA	NA	NA	NA
JHU_5.149656337	rs78883473	5	149656338	GPX3	-0.347894	0.862489	NA	NA	NA	NA
JHU_5.149818659	rs80184984	5	149818660	GPX3	-0.287948	0.806141	NA	NA	NA	NA
JHU_5.149852949	rs10065839	5	149852950	GPX3	0.229201	0.854983	NA	NA	NA	NA
JHU_5.149996867	rs199552791	5	149996868	GPX3	-0.218067	0.855644	-0.362508	0.865454	NA	NA
JHU_5.150146709	rs59901615	5	150146710	GPX3	NA	NA	0.6747	0.838516	NA	NA
JHU_5.150224378	rs75071288	5	150224379	GPX3	0.187131	0.877485	NA	NA	NA	NA
JHU_5.150229168	rs200377865	5	150229169	GPX3	0.209935	0.8563	NA	NA	NA	NA
JHU_5.150336267	NA	5	150336268	GPX3	-0.198131	0.83961	NA	NA	NA	NA
JHU_5.150467474	rs2233274	5	150467475	GPX3	NA	NA	0.312476	0.854036	NA	NA
JHU_5.150626501	rs73796646	5	150626502	GPX3	NA	NA	-0.812045	0.767333	NA	NA
JHU_5.150696322	rs200620133	5	150696323	GPX3	-0.235967	0.873443	NA	NA	NA	NA
JHU_5.150837924	rs202056013	5	150837925	GPX3	0.251859	0.787877	NA	NA	NA	NA
JHU_5.150846881	rs61191955	5	150846882	GPX3	NA	NA	0.341396	0.852292	NA	NA
JHU_5.150852783	rs377070056	5	150852784	GPX3	NA	NA	0.479556	0.589153	NA	NA
JHU_5.150992163	rs76294736	5	150992164	GPX3	-0.259705	0.648483	NA	NA	NA	NA
JHU_5.151088189	rs75378271	5	151088190	GPX3	NA	NA	-0.799999	0.732254	NA	NA
JHU_5.151101721	rs10041185	5	151101722	GPX3	NA	NA	0.51352	0.785342	NA	NA
JHU_5.151110634	rs201009036	5	151110635	GPX3	0.242378	0.880886	NA	NA	NA	NA
JHU_5.151110679	rs78055262	5	151110680	GPX3	0.242378	0.880886	NA	NA	NA	NA
JHU_5.151220302	rs181121631	5	151220303	GPX3	NA	NA	0.713325	0.750267	NA	NA
exm497100	rs7718054	5	150908812	GPX3	NA	NA	-0.647774	0.830268	NA	NA
rs10040510	rs10040510	5	150519670	GPX3	0.254729	0.814034	NA	NA	NA	NA
rs10052562	rs10052562	5	150992585	GPX3	0.226626	0.797269	NA	NA	NA	NA
rs1012415	rs1012415	5	150507435	GPX3	NA	NA	-0.552244	0.436144	NA	NA
rs1017374	rs1017374	5	151104639	GPX3	0.242378	0.880886	NA	NA	NA	NA
rs10463300	rs10463300	5	149971345	GPX3	-0.269304	0.819012	NA	NA	NA	NA
rs10515645	rs10515645	5	150551827	GPX3	0.262608	0.807754	NA	NA	NA	NA
rs1116037	rs1116037	5	150795275	GPX3	NA	NA	-0.380221	0.853414	NA	NA
rs111935946	rs111935946	5	150649813	GPX3	NA	NA	-0.561638	0.801113	NA	NA
rs115737596	rs115737596	5	151000669	GPX3	NA	NA	0.457073	0.865365	NA	NA
rs11741861	rs11741861	5	150277909	GPX3	NA	NA	0.731679	0.841994	NA	NA
rs11950220	rs11950220	5	150358459	GPX3	0.281905	0.845088	NA	NA	NA	NA
rs11954054	rs11954054	5	150836145	GPX3	-0.322975	0.746711	NA	NA	NA	NA
rs11960458	rs11960458	5	150480520	GPX3	NA	NA	-0.45538	0.853753	NA	NA
rs12516176	rs12516176	5	150435645	GPX3	-0.209885	0.873558	NA	NA	NA	NA
rs12653537	rs12653537	5	150158164	GPX3	NA	NA	0.493138	0.85232	NA	NA
rs13180435	rs13180435	5	150015017	GPX3	NA	NA	0.407663	0.7819	NA	NA
rs13362164	rs13362164	5	151318265	GPX3	NA	NA	-0.360215	0.860508	NA	NA
rs1422673	rs1422673	5	150438988	GPX3	0.242222	0.809382	NA	NA	NA	NA
rs1465555	rs1465555	5	151289698	GPX3	-0.354156	0.877205	NA	NA	NA	NA
rs1465690	rs1465690	5	150946966	GPX3	0.311596	0.841373	NA	NA	NA	NA
rs153478	rs153478	5	150639439	GPX3	-0.306979	0.879105	NA	NA	NA	NA
rs165330	rs165330	5	150875468	GPX3	NA	NA	0.346627	0.864418	NA	NA
rs165352	rs165352	5	150856107	GPX3	NA	NA	0.32096	0.878223	NA	NA
rs17111703	rs17111703	5	150441981	GPX3	0.332487	0.85621	NA	NA	NA	NA
rs182488	rs182488	5	151328528	GPX3	NA	NA	-0.489758	0.840024	NA	NA
rs186217	rs186217	5	151326579	GPX3	-0.217878	0.822412	NA	NA	NA	NA
rs2071221	rs2071221	5	151304306	GPX3	NA	NA	-0.432036	0.823616	NA	NA
rs216140	rs216140	5	149443298	GPX3	0.21184	0.860959	NA	NA	NA	NA
rs2230303	rs2230303	5	150407829	GPX3	NA	NA	0.469004	0.844558	NA	NA
rs2233290	rs2233290	5	150436503	GPX3	0.447688	0.435689	NA	NA	NA	NA
rs2233299	rs2233299	5	150425467	GPX3	-0.387284	0.749278	NA	NA	NA	NA
rs2304024	rs2304024	5	150908813	GPX3	NA	NA	0.883688	0.814596	NA	NA
rs2344182	rs2344182	5	150253104	GPX3	0.233574	0.825539	NA	NA	NA	NA
rs246498	rs246498	5	150680283	GPX3	0.394012	0.879457	NA	NA	NA	NA
rs248447	rs248447	5	150574555	GPX3	NA	NA	-0.798621	0.616647	NA	NA
rs248450	rs248450	5	150576767	GPX3	-0.262598	0.738038	NA	NA	NA	NA
rs248454	NA	5	150579590	GPX3	NA	NA	0.429537	0.852292	NA	NA
rs253347	rs253347	5	150005206	GPX3	NA	NA	0.467553	0.825759	NA	NA
rs2748241	rs2748241	5	149827494	GPX3	0.353919	0.808582	NA	NA	NA	NA
rs2983102	rs2983102	5	149845446	GPX3	0.23028	0.818757	NA	NA	NA	NA
rs3097793	rs3097793	5	150617370	GPX3	NA	NA	0.514964	0.693609	NA	NA
rs34294852	rs34294852	5	150433447	GPX3	NA	NA	0.521228	0.754481	NA	NA
rs34681778	rs34681778	5	151017426	GPX3	-0.224653	0.88125	NA	NA	NA	NA
rs35215996	rs35215996	5	150726869	GPX3	-0.223504	0.878741	NA	NA	NA	NA
rs3734049	rs3734049	5	150901630	GPX3	NA	NA	0.883688	0.814596	NA	NA
rs375976326	rs375976326	5	150473104	GPX3	0.227625	0.840168	NA	NA	NA	NA
rs3763012	rs3763012	5	150404657	GPX3	0.283671	0.804776	NA	NA	NA	NA
rs3792780	rs3792780	5	150466193	GPX3	NA	NA	0.346517	0.811004	NA	NA
rs3792797	rs3792797	5	150401891	GPX3	0.180528	0.877112	-0.325747	0.860397	NA	NA
rs3805432	rs3805432	5	150439504	GPX3	-0.387238	0.877375	NA	NA	NA	NA
rs3828599	rs3828599	5	150401796	GPX3	NA	NA	0.447315	0.572532	NA	NA
rs383915	rs383915	5	150695724	GPX3	NA	NA	0.444229	0.844558	NA	NA
rs4467698	rs4467698	5	151270122	GPX3	NA	NA	-0.472305	0.627879	NA	NA
rs4705411	rs4705411	5	149431025	GPX3	0.34548	0.70947	NA	NA	NA	NA
rs4958445	rs4958445	5	149638360	GPX3	NA	NA	0.826257	0.796505	NA	NA
rs4958476	rs4958476	5	151020581	GPX3	0.234189	0.807191	NA	NA	NA	NA
rs4958694	rs4958694	5	149986106	GPX3	-0.343341	0.554177	NA	NA	NA	NA
rs57335848	rs57335848	5	150833038	GPX3	-0.259182	0.867661	NA	NA	NA	NA
rs58412557	rs58412557	5	149542700	GPX3	NA	NA	-0.531329	0.369483	NA	NA
rs58779644	rs58779644	5	149542079	GPX3	NA	NA	0.348842	0.879411	NA	NA
rs60274968	rs60274968	5	150622740	GPX3	NA	NA	-0.812045	0.767333	NA	NA
rs6579882	rs6579882	5	151018451	GPX3	NA	NA	0.442203	0.839817	NA	NA
rs66593506	rs66593506	5	150912956	GPX3	NA	NA	0.401047	0.848002	NA	NA
rs6864752	rs6864752	5	150909672	GPX3	NA	NA	-0.342879	0.870537	NA	NA
rs6869603	rs6869603	5	150142849	GPX3	-0.233403	0.840323	NA	NA	NA	NA
rs6877199	rs6877199	5	151274117	GPX3	NA	NA	-0.426247	0.745019	NA	NA
rs6888551	rs6888551	5	149695449	GPX3	0.238297	0.815359	NA	NA	NA	NA
rs707143	rs707143	5	150387141	GPX3	-0.29028	0.858256	NA	NA	NA	NA
rs717746	rs717746	5	149556558	GPX3	NA	NA	0.465385	0.72382	NA	NA
rs72479474	rs72479474	5	150087245	GPX3	-0.278075	0.762301	NA	NA	NA	NA
rs72798355	rs72798355	5	150915128	GPX3	NA	NA	1.0451	0.550139	NA	NA
rs74943037	rs74943037	5	149509508	GPX3	NA	NA	-0.513103	0.826675	NA	NA
rs758593	rs758593	5	149577919	GPX3	NA	NA	0.425546	0.763239	NA	NA
rs7713901	rs7713901	5	150872511	GPX3	NA	NA	-0.367718	0.837666	NA	NA
rs7716678	rs7716678	5	149955709	GPX3	-0.184918	0.87067	NA	NA	NA	NA
rs7719412	rs7719412	5	150000145	GPX3	-0.214025	0.874015	NA	NA	NA	NA
rs80086364	rs80086364	5	151020641	GPX3	NA	NA	0.50832	0.810635	NA	NA
rs887344	rs887344	5	149549022	GPX3	NA	NA	0.417214	0.769765	NA	NA
rs931054	rs931054	5	150030886	GPX3	0.207012	0.868452	NA	NA	NA	NA
rs9688182	rs9688182	5	149689401	GPX3	-0.281386	0.572091	NA	NA	NA	NA
rs979455	rs979455	5	150594802	GPX3	0.235075	0.840855	NA	NA	NA	NA
rs9918250	rs9918250	5	150001729	GPX3	-0.313942	0.822315	NA	NA	NA	NA
JHU_5.125116720	NA	5	125116721	GRAMD3	NA	NA	0.766928	0.853592	NA	NA
JHU_5.125439854	rs5007293	5	125439855	GRAMD3	NA	NA	-0.391741	0.836411	NA	NA
JHU_5.125690429	rs373236344	5	125690430	GRAMD3	0.553509	0.723727	NA	NA	NA	NA
JHU_5.125859641	rs372929321	5	125859642	GRAMD3	-0.408103	0.844078	NA	NA	NA	NA
JHU_5.126819067	rs199793625	5	126819068	GRAMD3	NA	NA	0.471747	0.808073	NA	NA
kgp1445896	rs57778143	5	126173656	GRAMD3	0.479625	0.871149	NA	NA	NA	NA
rs10035539	rs10035539	5	125443261	GRAMD3	NA	NA	0.35798	0.88024	NA	NA
rs10061941	NA	5	125541536	GRAMD3	-0.598264	0.81693	NA	NA	NA	NA
rs10068159	rs10068159	5	125683958	GRAMD3	0.404368	0.784973	NA	NA	NA	NA
rs115645125	rs115645125	5	125879289	GRAMD3	NA	NA	-1.21861	0.654849	NA	NA
rs12513492	rs12513492	5	125685898	GRAMD3	0.49443	0.814589	NA	NA	NA	NA
rs12516897	rs12516897	5	126780212	GRAMD3	NA	NA	0.348462	0.878065	NA	NA
rs17153375	rs17153375	5	125145154	GRAMD3	-0.513109	0.868816	NA	NA	NA	NA
rs17164935	rs17164935	5	126791282	GRAMD3	NA	NA	-0.704356	0.823161	NA	NA
rs17597145	rs17597145	5	125861056	GRAMD3	-0.460576	0.808535	NA	NA	NA	NA
rs2036847	rs2036847	5	126129243	GRAMD3	-0.433518	0.849595	NA	NA	NA	NA
rs246896	rs246896	5	126679697	GRAMD3	NA	NA	0.489012	0.859479	NA	NA
rs35003007	rs35003007	5	125867809	GRAMD3	NA	NA	-0.633624	0.709921	NA	NA
rs375398805	rs375398805	5	126027077	GRAMD3	NA	NA	0.390224	0.863102	NA	NA
rs3849056	rs3849056	5	125350072	GRAMD3	NA	NA	0.409915	0.833224	NA	NA
rs3913480	rs3913480	5	125356046	GRAMD3	NA	NA	-0.43657	0.842095	NA	NA
rs4835911	rs4835911	5	125872150	GRAMD3	-0.412362	0.86939	NA	NA	NA	NA
rs4836261	NA	5	125786305	GRAMD3	-0.528309	0.703809	NA	NA	NA	NA
rs56121096	rs56121096	5	126053999	GRAMD3	0.376315	0.873709	NA	NA	NA	NA
rs62391857	rs62391857	5	125785649	GRAMD3	0.543813	0.855153	NA	NA	NA	NA
rs6870711	rs6870711	5	126419094	GRAMD3	-0.411852	0.779655	NA	NA	NA	NA
rs6894441	rs6894441	5	126805804	GRAMD3	NA	NA	0.43627	0.849963	NA	NA
rs744723	rs744723	5	125878853	GRAMD3	-0.653578	0.864617	NA	NA	NA	NA
rs7704934	rs7704934	5	125534820	GRAMD3	0.308036	0.876689	NA	NA	NA	NA
rs7720178	rs7720178	5	126014766	GRAMD3	NA	NA	0.364738	0.87874	NA	NA
rs7720606	rs7720606	5	126551732	GRAMD3	NA	NA	0.479846	0.840023	NA	NA
rs7727523	rs7727523	5	125686381	GRAMD3	NA	NA	0.487797	0.851417	NA	NA
rs7730442	rs7730442	5	125680624	GRAMD3	NA	NA	0.54243	0.83016	NA	NA
rs77508425	rs77508425	5	125806248	GRAMD3	NA	NA	0.62489	0.745019	NA	NA
rs9327408	rs9327408	5	125801416	GRAMD3	NA	NA	-0.661546	0.179499	NA	NA
JHU_5.176069865	rs112646659	5	176069866	GRK6	0.241187	0.820927	NA	NA	NA	NA
JHU_5.176204525	rs872864	5	176204526	GRK6	0.242083	0.877365	NA	NA	NA	NA
JHU_5.176455496	rs78801931	5	176455497	GRK6	0.130468	0.873319	NA	NA	NA	NA
JHU_5.176565114	rs74551837	5	176565115	GRK6	-0.202771	0.849622	NA	NA	NA	NA
JHU_5.176913578	rs163202	5	176913579	GRK6	NA	NA	-0.13438	0.878393	NA	NA
JHU_5.176913604	rs163201	5	176913605	GRK6	0.205181	0.846802	NA	NA	NA	NA
JHU_5.176986469	rs335474	5	176986470	GRK6	-0.157479	0.881067	NA	NA	NA	NA
JHU_5.177091276	rs148095236	5	177091277	GRK6	-0.237157	0.870432	NA	NA	NA	NA
JHU_5.177222645	rs143249455	5	177222646	GRK6	NA	NA	0.108939	0.866922	NA	NA
JHU_5.177276162	NA	5	177276163	GRK6	0.233409	0.850024	NA	NA	NA	NA
JHU_5.177318550	NA	5	177318551	GRK6	-0.133127	0.853475	NA	NA	NA	NA
JHU_5.177376293	NA	5	177376294	GRK6	NA	NA	-0.207398	0.553429	NA	NA
JHU_5.177540516	rs11249792	5	177540517	GRK6	-0.11635	0.879672	NA	NA	NA	NA
JHU_5.177755276	rs12658349	5	177755277	GRK6	0.287997	0.782289	NA	NA	NA	NA
JHU_5.177769794	NA	5	177769795	GRK6	0.109251	0.872373	NA	NA	NA	NA
JHU_5.177778309	rs115634532	5	177778310	GRK6	NA	NA	0.259191	0.637642	NA	NA
JHU_5.177784305	rs59970256	5	177784306	GRK6	0.194758	0.807519	NA	NA	NA	NA
JHU_5.177785775	rs111378662	5	177785776	GRK6	-0.198448	0.8	NA	NA	NA	NA
exm505168	rs114786529	5	175992370	GRK6	NA	NA	0.1901	0.864466	NA	NA
exm506270	NA	5	176520243	GRK6	NA	NA	-0.210407	0.780335	NA	NA
kgp8368889	rs28604945	5	177002816	GRK6	-0.239984	0.818529	NA	NA	NA	NA
rs10903277	NA	5	177554732	GRK6	0.223837	0.772471	NA	NA	NA	NA
rs114478549	rs114478549	5	176523798	GRK6	NA	NA	-0.119915	0.87805	NA	NA
rs117265358	rs117265358	5	177591381	GRK6	-0.23478	0.862653	NA	NA	NA	NA
rs12186673	rs12186673	5	176124970	GRK6	NA	NA	0.184553	0.77407	NA	NA
rs12658363	rs12658363	5	177820299	GRK6	0.156123	0.863371	NA	NA	NA	NA
rs141135231	rs141135231	5	177297031	GRK6	-0.234906	0.861712	NA	NA	NA	NA
rs1422268	rs1422268	5	176929130	GRK6	NA	NA	-0.120497	0.783576	NA	NA
rs148187728	rs148187728	5	177297022	GRK6	-0.259805	0.8374	NA	NA	NA	NA
rs168080	rs168080	5	177005613	GRK6	0.172147	0.637316	NA	NA	NA	NA
rs1800197	rs1800197	5	177419967	GRK6	-0.194036	0.680127	NA	NA	NA	NA
rs181458883	rs181458883	5	177412840	GRK6	NA	NA	0.248354	0.582765	NA	NA
rs2233783	rs2233783	5	177421297	GRK6	NA	NA	0.18843	0.718717	NA	NA
rs2630758	rs2630758	5	176938343	GRK6	0.142894	0.821915	NA	NA	NA	NA
rs28404404	rs28404404	5	177391848	GRK6	0.215364	0.856503	NA	NA	NA	NA
rs28482453	rs28482453	5	176262754	GRK6	0.162336	0.853597	NA	NA	NA	NA
rs28534743	rs28534743	5	177025777	GRK6	-0.237157	0.870432	NA	NA	NA	NA
rs2913727	rs2913727	5	175901392	GRK6	NA	NA	0.0995118	0.874129	NA	NA
rs2961669	rs2961669	5	177616669	GRK6	-0.209821	0.818529	NA	NA	NA	NA
rs2962777	rs2962777	5	176218707	GRK6	0.219687	0.839428	NA	NA	NA	NA
rs34030056	rs34030056	5	177783687	GRK6	-0.154001	0.881436	NA	NA	NA	NA
rs34165241	rs34165241	5	176721151	GRK6	NA	NA	0.136117	0.827017	NA	NA
rs35051414	rs35051414	5	177806420	GRK6	NA	NA	0.0963054	0.850442	NA	NA
rs35365858	rs35365858	5	177409019	GRK6	NA	NA	-0.0920336	0.85099	NA	NA
rs35848863	rs35848863	5	176721119	GRK6	NA	NA	0.136117	0.827017	NA	NA
rs4349734	rs4349734	5	177845760	GRK6	-0.187319	0.801231	NA	NA	NA	NA
rs4413548	rs4413548	5	177413659	GRK6	0.121619	0.88125	NA	NA	NA	NA
rs4552630	rs4552630	5	177391007	GRK6	-0.167504	0.876664	NA	NA	NA	NA
rs4976716	rs4976716	5	177689519	GRK6	-0.170662	0.85411	NA	NA	NA	NA
rs4976741	rs4976741	5	177591495	GRK6	NA	NA	0.0905693	0.798425	NA	NA
rs56283118	rs56283118	5	177391719	GRK6	NA	NA	-0.215867	0.554549	NA	NA
rs57436395	rs57436395	5	176279442	GRK6	NA	NA	-0.211377	0.833814	NA	NA
rs59436610	rs59436610	5	176801397	GRK6	0.130801	0.848409	NA	NA	NA	NA
rs62388710	rs62388710	5	177626171	GRK6	-0.266592	0.878014	NA	NA	NA	NA
rs641101	rs641101	5	176513460	GRK6	NA	NA	-0.0935112	0.842162	NA	NA
rs6422347	rs6422347	5	177863083	GRK6	-0.204079	0.811023	NA	NA	NA	NA
rs6556279	rs6556279	5	176091324	GRK6	0.146533	0.873994	NA	NA	NA	NA
rs67669290	NA	5	177809658	GRK6	NA	NA	0.111215	0.804392	NA	NA
rs6883364	rs6883364	5	177418754	GRK6	NA	NA	0.0852973	0.880938	NA	NA
rs6890368	rs6890368	5	176683794	GRK6	NA	NA	-0.14496	0.747022	NA	NA
rs73336668	NA	5	177861943	GRK6	0.178459	0.868278	NA	NA	NA	NA
rs73340008	rs73340008	5	176221239	GRK6	-0.14989	0.874015	NA	NA	NA	NA
rs73340027	NA	5	176242078	GRK6	-0.21514	0.773829	NA	NA	NA	NA
rs73807318	rs73807318	5	177393189	GRK6	NA	NA	-0.19937	0.798694	NA	NA
rs7722612	rs7722612	5	177826469	GRK6	-0.151388	0.736973	-0.0908347	0.829184	NA	NA
rs78005938	rs78005938	5	177824559	GRK6	-0.228196	0.743997	NA	NA	NA	NA
JHU_5.148533751	rs6580598	5	148533752	GRPEL2	NA	NA	-0.245321	0.77384	NA	NA
JHU_5.148640251	NA	5	148640252	GRPEL2	0.28839	0.722671	NA	NA	NA	NA
JHU_5.148782251	rs10055197	5	148782252	GRPEL2	NA	NA	0.20814	0.544872	NA	NA
JHU_5.149124035	rs113973002	5	149124036	GRPEL2	0.332871	0.795929	NA	NA	NA	NA
JHU_5.149130015	NA	5	149130016	GRPEL2	0.321715	0.749278	NA	NA	NA	NA
JHU_5.149134682	rs112737565	5	149134683	GRPEL2	0.321715	0.749278	NA	NA	NA	NA
JHU_5.149656514	rs115379052	5	149656515	GRPEL2	NA	NA	0.2594	0.809326	NA	NA
JHU_5.149671558	rs59329947	5	149671559	GRPEL2	0.309912	0.861654	NA	NA	NA	NA
rs10039849	rs10039849	5	148665598	GRPEL2	NA	NA	-0.197244	0.808553	NA	NA
rs10045726	rs10045726	5	148352990	GRPEL2	0.131769	0.878032	NA	NA	NA	NA
rs10053292	rs10053292	5	149276124	GRPEL2	0.279509	0.803705	NA	NA	NA	NA
rs10068308	rs10068308	5	148598449	GRPEL2	0.235618	0.721614	0.174381	0.823485	NA	NA
rs10476909	rs10476909	5	148792853	GRPEL2	0.143498	0.872235	NA	NA	NA	NA
rs11750184	rs11750184	5	148846518	GRPEL2	NA	NA	0.171062	0.878774	NA	NA
rs13117	rs13117	5	149433120	GRPEL2	0.180393	0.839011	NA	NA	NA	NA
rs13357484	rs13357484	5	149291272	GRPEL2	NA	NA	0.197126	0.817345	NA	NA
rs1370973	rs1370973	5	148646445	GRPEL2	-0.155437	0.827096	NA	NA	NA	NA
rs17111051	rs17111051	5	149594257	GRPEL2	NA	NA	0.127645	0.860216	NA	NA
rs17795445	rs17795445	5	148516012	GRPEL2	NA	NA	-0.169561	0.867514	NA	NA
rs216140	rs216140	5	149443298	GRPEL2	-0.205558	0.65323	NA	NA	NA	NA
rs2340621	rs2340621	5	149142316	GRPEL2	-0.168571	0.870432	NA	NA	NA	NA
rs2400891	rs2400891	5	148989122	GRPEL2	0.144749	0.865892	NA	NA	NA	NA
rs245076	rs245076	5	149350648	GRPEL2	-0.172144	0.805577	NA	NA	NA	NA
rs30825	rs30825	5	149293060	GRPEL2	0.12778	0.877205	NA	NA	NA	NA
rs34659052	rs34659052	5	148816223	GRPEL2	-0.27618	0.740784	-0.209956	0.820284	NA	NA
rs34928010	NA	5	149447771	GRPEL2	NA	NA	0.16001	0.761518	NA	NA
rs4361503	rs4361503	5	148544809	GRPEL2	NA	NA	-0.212459	0.769476	NA	NA
rs4546368	rs4546368	5	148539100	GRPEL2	NA	NA	0.114497	0.87502	NA	NA
rs4705411	rs4705411	5	149431025	GRPEL2	-0.197777	0.849867	NA	NA	NA	NA
rs476741	rs476741	5	148815204	GRPEL2	-0.162274	0.853702	-0.194179	0.590344	NA	NA
rs58988780	rs58988780	5	149054425	GRPEL2	0.227217	0.862155	NA	NA	NA	NA
rs6881743	rs6881743	5	149660590	GRPEL2	NA	NA	-0.230181	0.783576	NA	NA
rs6887452	rs6887452	5	148783767	GRPEL2	NA	NA	-0.161497	0.785172	NA	NA
rs73275663	rs73275663	5	149458730	GRPEL2	NA	NA	0.301351	0.813672	NA	NA
rs73278699	rs73278699	5	148296247	GRPEL2	NA	NA	0.159353	0.863082	NA	NA
rs76734221	rs76734221	5	149260292	GRPEL2	-0.237987	0.684148	-0.210215	0.647942	NA	NA
rs76748615	rs76748615	5	149699327	GRPEL2	-0.360522	0.685667	NA	NA	NA	NA
rs77029015	NA	5	148797800	GRPEL2	NA	NA	0.236522	0.880441	NA	NA
rs7718428	rs7718428	5	149167073	GRPEL2	0.262384	0.814034	NA	NA	NA	NA
rs7719910	rs7719910	5	149445987	GRPEL2	NA	NA	-0.194708	0.86932	NA	NA
rs7729635	rs7729635	5	148628432	GRPEL2	0.252238	0.7306	0.199569	0.789264	NA	NA
rs77482698	rs77482698	5	149567747	GRPEL2	0.326437	0.795347	NA	NA	NA	NA
rs77670958	rs77670958	5	149454877	GRPEL2	-0.34304	0.785933	NA	NA	NA	NA
rs79232489	rs79232489	5	149630557	GRPEL2	0.262987	0.789622	NA	NA	NA	NA
rs79612603	rs79612603	5	149613918	GRPEL2	-0.345924	0.782451	NA	NA	NA	NA
rs888895	rs888895	5	149239093	GRPEL2	-0.144879	0.860102	-0.185494	0.503983	NA	NA
rs888956	rs888956	5	148120217	GRPEL2	NA	NA	-0.257277	0.552955	NA	NA
rs891946	rs891946	5	149709644	GRPEL2	NA	NA	-0.160353	0.807459	NA	NA
rs994446	rs994446	5	148348395	GRPEL2	NA	NA	-0.159917	0.735326	NA	NA
JHU_5.70350151	NA	5	70350152	GTF2H2	NA	NA	0.372277	0.87103	NA	NA
JHU_5.70674944	rs71576939	5	70674945	GTF2H2	NA	NA	0.273572	0.807965	NA	NA
JHU_5.70707411	rs10042211	5	70707412	GTF2H2	NA	NA	0.328341	0.431433	NA	NA
JHU_5.70708289	rs4308462	5	70708290	GTF2H2	NA	NA	0.328341	0.431433	NA	NA
JHU_5.70738249	rs55954005	5	70738250	GTF2H2	-0.241507	0.878216	-0.36568	0.330267	NA	NA
JHU_5.71205722	NA	5	71205723	GTF2H2	0.427048	0.878794	NA	NA	NA	NA
rs10071437	rs10071437	5	71230022	GTF2H2	-0.296373	0.777571	NA	NA	NA	NA
rs116599774	rs116599774	5	70972542	GTF2H2	0.508296	0.833143	0.51565	0.738017	NA	NA
rs11739212	rs11739212	5	70996356	GTF2H2	-0.683272	0.557052	NA	NA	NA	NA
rs1217769	rs1217769	5	71309869	GTF2H2	NA	NA	0.257099	0.861529	NA	NA
rs157384	rs157384	5	70975601	GTF2H2	-0.499047	0.822412	NA	NA	NA	NA
rs16873097	rs16873097	5	71199721	GTF2H2	0.427048	0.878794	NA	NA	NA	NA
rs16873192	rs16873192	5	71209789	GTF2H2	0.427048	0.878794	NA	NA	NA	NA
rs1990996	rs1990996	5	70750651	GTF2H2	NA	NA	-0.274007	0.855163	NA	NA
rs3748043	rs3748043	5	70751818	GTF2H2	0.238809	0.87922	0.28708	0.708127	NA	NA
rs62372741	rs62372741	5	70742824	GTF2H2	NA	NA	0.336178	0.85982	NA	NA
rs6877289	rs6877289	5	70762935	GTF2H2	NA	NA	0.225404	0.859196	NA	NA
rs6879526	rs6879526	5	71240761	GTF2H2	0.474461	0.879022	NA	NA	NA	NA
rs73119816	rs73119816	5	71067169	GTF2H2	0.402793	0.830875	NA	NA	NA	NA
rs73763920	rs73763920	5	70975422	GTF2H2	0.3608	0.844295	NA	NA	NA	NA
rs7449295	rs7449295	5	70746762	GTF2H2	-0.308935	0.776494	-0.36187	0.368822	NA	NA
rs79187674	rs79187674	5	70973356	GTF2H2	0.345869	0.86322	NA	NA	NA	NA
JHU_5.67960231	rs115193079	5	67960232	GTF2H2C	0.746192	0.709664	NA	NA	NA	NA
JHU_5.68092229	rs6860194	5	68092230	GTF2H2C	NA	NA	-0.302216	0.850432	NA	NA
JHU_5.68260886	NA	5	68260887	GTF2H2C	-0.515822	0.700981	NA	NA	NA	NA
JHU_5.68428554	rs72765881	5	68428555	GTF2H2C	0.397213	0.784496	NA	NA	NA	NA
JHU_5.68474721	NA	5	68474722	GTF2H2C	0.308762	0.873987	NA	NA	NA	NA
JHU_5.68493739	NA	5	68493740	GTF2H2C	0.337113	0.876117	NA	NA	NA	NA
JHU_5.68669543	NA	5	68669544	GTF2H2C	-0.27594	0.843842	NA	NA	NA	NA
JHU_5.68673247	rs28653667	5	68673248	GTF2H2C	-0.27594	0.843842	NA	NA	NA	NA
JHU_5.68749727	rs72773439	5	68749728	GTF2H2C	-0.451292	0.736489	NA	NA	NA	NA
JHU_5.68757996	rs57066441	5	68757997	GTF2H2C	NA	NA	0.30064	0.692403	NA	NA
rs10042916	rs10042916	5	68304118	GTF2H2C	0.290781	0.877768	NA	NA	NA	NA
rs10064315	rs10064315	5	68245459	GTF2H2C	NA	NA	-0.340341	0.871418	NA	NA
rs1128761	rs1128761	5	68471247	GTF2H2C	0.308762	0.873987	NA	NA	NA	NA
rs1185246	rs1185246	5	68715310	GTF2H2C	0.291862	0.812963	NA	NA	NA	NA
rs16898440	rs16898440	5	68344204	GTF2H2C	-0.561957	0.508726	NA	NA	NA	NA
rs201932789	rs201932789	5	68200995	GTF2H2C	-0.77517	0.491466	-0.360663	0.871502	NA	NA
rs2112931	rs2112931	5	67928146	GTF2H2C	-0.316595	0.859448	NA	NA	NA	NA
rs255248	rs255248	5	67966870	GTF2H2C	0.341293	0.847202	NA	NA	NA	NA
rs299090	rs299090	5	68716463	GTF2H2C	0.261408	0.86939	NA	NA	NA	NA
rs6450029	rs6450029	5	68596303	GTF2H2C	-0.28873	0.877746	NA	NA	NA	NA
rs6450041	rs6450041	5	68724918	GTF2H2C	-0.324636	0.769065	NA	NA	NA	NA
rs73772541	rs73772541	5	68647579	GTF2H2C	-0.6921	0.839089	NA	NA	NA	NA
rs7728611	rs7728611	5	68621890	GTF2H2C	0.477691	0.444042	NA	NA	NA	NA
rs77633544	rs77633544	5	67983601	GTF2H2C	0.643207	0.755692	NA	NA	NA	NA
rs78284271	rs78284271	5	67966528	GTF2H2C	0.481209	0.872523	NA	NA	NA	NA
rs9291949	rs9291949	5	68648770	GTF2H2C	0.345346	0.698643	NA	NA	NA	NA
JHU_5.53464244	rs58081849	5	53464245	GZMA	-0.841337	0.580716	-0.730385	0.812335	NA	NA
JHU_5.53691113	rs3111653	5	53691114	GZMA	-0.370563	0.88171	NA	NA	NA	NA
JHU_5.55368620	rs10066226	5	55368621	GZMA	-0.630273	0.818574	-0.742185	0.781745	NA	NA
rs10062279	rs10062279	5	54698184	GZMA	NA	NA	1.18446	0.843059	NA	NA
rs1021580	rs1021580	5	54439466	GZMA	NA	NA	-0.469045	0.875292	NA	NA
rs1423249	rs1423249	5	54272446	GZMA	-0.483206	0.841627	-0.580014	0.804049	NA	NA
rs1508890	rs1508890	5	54280007	GZMA	-0.453911	0.858424	-0.572984	0.798425	NA	NA
rs157072	rs157072	5	53450542	GZMA	0.440516	0.85602	NA	NA	NA	NA
rs1991497	rs1991497	5	54233268	GZMA	NA	NA	-0.669356	0.838516	NA	NA
rs2407827	rs2407827	5	54307421	GZMA	-0.943605	0.7446	-0.927261	0.820787	NA	NA
rs3111191	rs3111191	5	54378192	GZMA	NA	NA	-0.483018	0.864485	NA	NA
rs4865907	rs4865907	5	54314853	GZMA	-0.623715	0.871104	NA	NA	NA	NA
rs6873519	rs6873519	5	55178747	GZMA	NA	NA	-1.33802	0.737292	NA	NA
rs7700857	rs7700857	5	55371234	GZMA	-0.630273	0.818574	-0.742185	0.781745	NA	NA
JHU_5.53464244	rs58081849	5	53464245	GZMK	NA	NA	-1.14034	0.729826	NA	NA
JHU_5.54193020	NA	5	54193021	GZMK	-1.34695	0.88125	NA	NA	NA	NA
JHU_5.54231064	rs10079617	5	54231065	GZMK	0.83461	0.863947	NA	NA	NA	NA
JHU_5.54491088	rs466488	5	54491089	GZMK	0.709925	0.870896	NA	NA	NA	NA
JHU_5.55194135	NA	5	55194136	GZMK	NA	NA	-0.765379	0.854794	NA	NA
JHU_5.55219733	rs148348642	5	55219734	GZMK	NA	NA	1.66811	0.835163	NA	NA
rs10461583	rs10461583	5	53921663	GZMK	NA	NA	-1.43953	0.774199	NA	NA
rs10940395	rs10940395	5	53738494	GZMK	NA	NA	-0.966792	0.864926	NA	NA
rs10940422	rs10940422	5	54038676	GZMK	-1.13001	0.671654	NA	NA	NA	NA
rs161704	rs161704	5	55206444	GZMK	NA	NA	0.696811	0.83258	NA	NA
rs1862612	rs1862612	5	53904596	GZMK	-0.987087	0.842038	-1.16993	0.760691	NA	NA
rs2407827	rs2407827	5	54307421	GZMK	-1.27583	0.815673	NA	NA	NA	NA
rs4282276	rs4282276	5	54011945	GZMK	NA	NA	1.06931	0.873302	NA	NA
rs4865908	rs4865908	5	54316028	GZMK	-0.89671	0.66423	NA	NA	NA	NA
rs55748070	rs55748070	5	55194112	GZMK	NA	NA	0.731035	0.808142	NA	NA
rs6872767	rs6872767	5	54194090	GZMK	0.981022	0.735858	NA	NA	NA	NA
rs6873519	rs6873519	5	55178747	GZMK	-1.88591	0.701896	-1.94191	0.68638	NA	NA
rs73758242	rs73758242	5	54193349	GZMK	0.882211	0.840855	NA	NA	NA	NA
rs80137057	rs80137057	5	53713638	GZMK	0.944764	0.873929	NA	NA	NA	NA
JHU_5.133906456	rs75234871	5	133906457	H2AFY	-0.239023	0.864319	NA	NA	NA	NA
JHU_5.135064573	rs73789106	5	135064574	H2AFY	NA	NA	0.202564	0.866245	NA	NA
JHU_5.135139423	rs79460909	5	135139424	H2AFY	NA	NA	0.238102	0.670609	NA	NA
JHU_5.135177398	rs4246800	5	135177399	H2AFY	0.154066	0.879743	NA	NA	NA	NA
JHU_5.135423028	rs11242314	5	135423029	H2AFY	NA	NA	-0.189587	0.854135	NA	NA
JHU_5.135718022	rs78802789	5	135718023	H2AFY	NA	NA	0.206987	0.813528	NA	NA
rs10062834	rs10062834	5	135128410	H2AFY	NA	NA	0.182775	0.799634	NA	NA
rs10072856	rs10072856	5	134601871	H2AFY	NA	NA	0.131458	0.821766	NA	NA
rs112317531	rs112317531	5	134345647	H2AFY	NA	NA	-0.158253	0.764576	NA	NA
rs11738420	rs11738420	5	134652996	H2AFY	-0.137322	0.874251	NA	NA	NA	NA
rs13159052	rs13159052	5	135419341	H2AFY	-0.262593	0.840855	-0.200186	0.844266	NA	NA
rs13182891	rs13182891	5	134332316	H2AFY	0.207138	0.878468	NA	NA	NA	NA
rs13436118	rs13436118	5	134405161	H2AFY	NA	NA	-0.124431	0.811725	NA	NA
rs1476097	rs1476097	5	133837061	H2AFY	NA	NA	-0.121213	0.79727	NA	NA
rs17168373	rs17168373	5	134786052	H2AFY	0.141132	0.879457	NA	NA	NA	NA
rs184370149	rs184370149	5	133712055	H2AFY	NA	NA	-0.114036	0.875063	NA	NA
rs1991449	rs1991449	5	134565666	H2AFY	NA	NA	-0.0976832	0.839819	NA	NA
rs4958244	rs4958244	5	133845380	H2AFY	NA	NA	-0.11512	0.836957	NA	NA
rs4976243	rs4976243	5	134398843	H2AFY	0.135628	0.881051	NA	NA	NA	NA
rs55810113	rs55810113	5	134675418	H2AFY	0.140036	0.88033	NA	NA	NA	NA
rs59268520	rs59268520	5	135587747	H2AFY	-0.184614	0.79119	NA	NA	NA	NA
rs62365991	rs62365991	5	135408523	H2AFY	NA	NA	-0.280581	0.688681	NA	NA
rs6868895	rs6868895	5	135611442	H2AFY	-0.171626	0.796068	NA	NA	NA	NA
rs6869653	rs6869653	5	135215059	H2AFY	-0.163076	0.807184	NA	NA	NA	NA
rs6870570	rs6870570	5	134756056	H2AFY	-0.205075	0.720382	NA	NA	NA	NA
rs6874297	rs6874297	5	134765844	H2AFY	-0.246029	0.718856	NA	NA	NA	NA
rs6878455	rs6878455	5	134044923	H2AFY	NA	NA	-0.119077	0.854938	NA	NA
rs74753784	rs74753784	5	135246270	H2AFY	0.253813	0.809948	NA	NA	NA	NA
rs76377063	rs76377063	5	134563919	H2AFY	NA	NA	-0.201491	0.801418	NA	NA
rs7712203	rs7712203	5	135122418	H2AFY	NA	NA	0.195137	0.829893	NA	NA
rs7717673	rs7717673	5	135211466	H2AFY	0.131462	0.846587	NA	NA	NA	NA
rs7718958	rs7718958	5	134093932	H2AFY	NA	NA	-0.134478	0.796522	NA	NA
rs7728385	rs7728385	5	135419046	H2AFY	0.186912	0.833988	NA	NA	NA	NA
rs77656598	rs77656598	5	135186557	H2AFY	-0.250408	0.810106	NA	NA	NA	NA
JHU_5.140942178	rs201255565	5	140942179	HARS	NA	NA	-0.173717	0.88023	NA	NA
JHU_5.141000325	rs115887541	5	141000326	HARS	NA	NA	-0.164732	0.776353	NA	NA
JHU_5.141034826	rs28480152	5	141034827	HARS	NA	NA	0.0949492	0.863926	NA	NA
exm482428	NA	5	139931629	HARS	-0.0998544	0.796269	NA	NA	NA	NA
rs10041762	rs10041762	5	139862774	HARS	0.0750103	0.873617	NA	NA	NA	NA
rs10042299	rs10042299	5	139805611	HARS	-0.0998544	0.796269	NA	NA	NA	NA
rs11167875	rs11167875	5	139384602	HARS	0.0830594	0.83058	NA	NA	NA	NA
rs11168051	rs11168051	5	139747914	HARS	0.0761518	0.873528	NA	NA	NA	NA
rs112865855	rs112865855	5	140013369	HARS	NA	NA	-0.130883	0.871418	NA	NA
rs11575959	rs11575959	5	140773888	HARS	NA	NA	0.139695	0.756644	NA	NA
rs11738439	rs11738439	5	139695230	HARS	NA	NA	-0.136363	0.781102	NA	NA
rs17118468	rs17118468	5	139224735	HARS	0.0777371	0.877867	0.0842129	0.848825	NA	NA
rs2240697	rs2240697	5	140751128	HARS	0.14637	0.83548	NA	NA	NA	NA
rs2336880	rs2336880	5	139063728	HARS	NA	NA	0.100003	0.802459	NA	NA
rs2472647	rs2472647	5	140710705	HARS	NA	NA	0.0981258	0.880377	NA	NA
rs250427	rs250427	5	139936980	HARS	0.0740185	0.877365	NA	NA	NA	NA
rs2569190	NA	5	140012916	HARS	-0.0762252	0.855003	NA	NA	NA	NA
rs264350	rs264350	5	139362321	HARS	NA	NA	0.0840728	0.839031	NA	NA
rs265151	rs265151	5	139378986	HARS	-0.0923479	0.879669	NA	NA	NA	NA
rs356485	NA	5	139084574	HARS	NA	NA	0.12857	0.852292	NA	NA
rs35714177	rs35714177	5	139197136	HARS	NA	NA	0.097401	0.857207	NA	NA
rs3749780	rs3749780	5	140682757	HARS	NA	NA	-0.125038	0.789714	NA	NA
rs3863190	rs3863190	5	139270620	HARS	0.0685843	0.879164	NA	NA	NA	NA
rs6876865	rs6876865	5	139880250	HARS	0.0774218	0.861823	NA	NA	NA	NA
rs6877058	rs6877058	5	140308620	HARS	-0.135965	0.854328	NA	NA	NA	NA
rs6885867	NA	5	140106936	HARS	NA	NA	-0.148771	0.85398	NA	NA
rs6889324	rs6889324	5	139440463	HARS	-0.108606	0.874418	NA	NA	NA	NA
rs73271581	rs73271581	5	140056555	HARS	NA	NA	-0.130883	0.871418	NA	NA
rs73274883	rs73274883	5	140121497	HARS	0.155267	0.850032	NA	NA	NA	NA
rs7715559	rs7715559	5	141035374	HARS	-0.0966804	0.858905	NA	NA	NA	NA
JHU_5.139267701	NA	5	139267702	HARS2	NA	NA	-0.127237	0.824973	NA	NA
JHU_5.139658171	NA	5	139658172	HARS2	0.100022	0.87296	NA	NA	NA	NA
JHU_5.140140680	NA	5	140140681	HARS2	NA	NA	0.139979	0.797282	NA	NA
JHU_5.140583276	rs187487017	5	140583277	HARS2	NA	NA	-0.203569	0.625498	NA	NA
JHU_5.140601002	rs113577598	5	140601003	HARS2	NA	NA	-0.130521	0.744138	NA	NA
JHU_5.141000325	rs115887541	5	141000326	HARS2	NA	NA	0.164297	0.832105	NA	NA
exm486531	rs11167742	5	140567412	HARS2	NA	NA	-0.114695	0.856704	NA	NA
exm488270	NA	5	140741738	HARS2	NA	NA	-0.204135	0.823811	NA	NA
rs10037554	rs10037554	5	140568114	HARS2	NA	NA	-0.114695	0.856704	NA	NA
rs10491311	rs10491311	5	140717739	HARS2	NA	NA	-0.12715	0.826246	NA	NA
rs11167875	rs11167875	5	139384602	HARS2	NA	NA	0.122079	0.519493	NA	NA
rs114519016	rs114519016	5	139334233	HARS2	NA	NA	-0.128946	0.811553	NA	NA
rs12520398	rs12520398	5	139405072	HARS2	NA	NA	-0.0963354	0.843543	NA	NA
rs1347143	rs1347143	5	139669386	HARS2	0.112749	0.821547	NA	NA	NA	NA
rs17096946	rs17096946	5	140552975	HARS2	NA	NA	-0.114695	0.856704	NA	NA
rs2436399	rs2436399	5	139577219	HARS2	0.147401	0.831745	NA	NA	NA	NA
rs265158	rs265158	5	139390467	HARS2	NA	NA	-0.160019	0.815279	NA	NA
rs2740584	rs2740584	5	140561768	HARS2	NA	NA	-0.11312	0.858192	NA	NA
rs37355	rs37355	5	139570731	HARS2	0.129691	0.85602	NA	NA	NA	NA
rs3806837	rs3806837	5	140723174	HARS2	NA	NA	-0.0805799	0.874658	NA	NA
rs56285019	rs56285019	5	140201418	HARS2	NA	NA	0.144663	0.838504	NA	NA
rs72794886	rs72794886	5	139163291	HARS2	0.143229	0.874498	NA	NA	NA	NA
rs73274883	rs73274883	5	140121497	HARS2	NA	NA	0.169855	0.848126	NA	NA
rs7700833	rs7700833	5	140558580	HARS2	NA	NA	-0.114695	0.856704	NA	NA
rs78554532	rs78554532	5	139412178	HARS2	0.158257	0.824777	0.119352	0.866473	NA	NA
JHU_5.156284100	rs113899132	5	156284101	HAVCR1	0.611756	0.844078	NA	NA	NA	NA
JHU_5.156345991	NA	5	156345992	HAVCR1	1.05146	0.833288	NA	NA	NA	NA
JHU_5.156404586	rs28575973	5	156404587	HAVCR1	-0.702821	0.77728	NA	NA	NA	NA
JHU_5.156426620	rs6862224	5	156426621	HAVCR1	1.13046	0.838834	NA	NA	NA	NA
JHU_5.156525430	NA	5	156525431	HAVCR1	NA	NA	-0.772595	0.599093	NA	NA
JHU_5.156713392	rs116745760	5	156713393	HAVCR1	1.1946	0.881435	NA	NA	NA	NA
JHU_5.156748888	rs369746990	5	156748889	HAVCR1	0.857902	0.452221	NA	NA	NA	NA
JHU_5.157193648	rs77022990	5	157193649	HAVCR1	1.06595	0.862128	NA	NA	NA	NA
JHU_5.157455728	NA	5	157455729	HAVCR1	-1.49171	0.824766	NA	NA	NA	NA
rs10037531	rs10037531	5	156805904	HAVCR1	0.591847	0.860248	NA	NA	NA	NA
rs10052410	rs10052410	5	155714344	HAVCR1	0.4675	0.880795	NA	NA	NA	NA
rs10059560	rs10059560	5	156405784	HAVCR1	-0.776877	0.674323	NA	NA	NA	NA
rs10063242	rs10063242	5	157037412	HAVCR1	NA	NA	0.643515	0.787965	NA	NA
rs10070224	rs10070224	5	156345735	HAVCR1	0.810284	0.712717	NA	NA	NA	NA
rs1036199	rs1036199	5	156531736	HAVCR1	NA	NA	-0.956941	0.311174	NA	NA
rs11134804	rs11134804	5	156964944	HAVCR1	-1.20685	0.636639	NA	NA	NA	NA
rs116656137	rs116656137	5	156306380	HAVCR1	0.495707	0.871483	NA	NA	NA	NA
rs11744504	rs11744504	5	157021750	HAVCR1	-0.75827	0.834407	NA	NA	NA	NA
rs11952686	rs11952686	5	156489247	HAVCR1	-0.767657	0.778503	NA	NA	NA	NA
rs1368319	rs1368319	5	155540311	HAVCR1	NA	NA	-0.823767	0.736064	NA	NA
rs140616	rs140616	5	155810954	HAVCR1	NA	NA	-0.565541	0.868145	NA	NA
rs163310	rs163310	5	156618003	HAVCR1	-0.569032	0.853475	-0.536727	0.861797	NA	NA
rs17054018	rs17054018	5	156305517	HAVCR1	0.745426	0.853475	NA	NA	NA	NA
rs17608675	rs17608675	5	157340772	HAVCR1	NA	NA	0.629459	0.877882	NA	NA
rs2116738	rs2116738	5	155460794	HAVCR1	NA	NA	-1.12555	0.87895	NA	NA
rs2116787	rs2116787	5	156499981	HAVCR1	-1.08064	0.79321	NA	NA	NA	NA
rs2436384	rs2436384	5	156620451	HAVCR1	0.690203	0.838341	NA	NA	NA	NA
rs25777	rs25777	5	156682890	HAVCR1	NA	NA	-1.30339	0.808225	NA	NA
rs3095997	rs3095997	5	157369533	HAVCR1	NA	NA	-0.545211	0.872261	NA	NA
rs3097863	rs3097863	5	155532460	HAVCR1	NA	NA	-0.843186	0.851222	NA	NA
rs31208	rs31208	5	156589585	HAVCR1	NA	NA	-0.648183	0.828676	NA	NA
rs367761060	rs367761060	5	156533145	HAVCR1	NA	NA	-0.956941	0.311174	NA	NA
rs3909320	rs3909320	5	156283415	HAVCR1	0.611756	0.844078	NA	NA	NA	NA
rs40563	rs40563	5	156637347	HAVCR1	0.57463	0.875684	NA	NA	NA	NA
rs411174	rs411174	5	156609000	HAVCR1	NA	NA	-0.536432	0.823348	NA	NA
rs420586	rs420586	5	156554132	HAVCR1	NA	NA	0.593077	0.846053	NA	NA
rs4394110	rs4394110	5	155767089	HAVCR1	-1.1225	0.863033	NA	NA	NA	NA
rs442773	rs442773	5	156579780	HAVCR1	NA	NA	0.540684	0.842951	NA	NA
rs4454041	rs4454041	5	157385701	HAVCR1	NA	NA	-0.636323	0.789087	NA	NA
rs447938	rs447938	5	155986366	HAVCR1	NA	NA	0.975202	0.785392	NA	NA
rs454603	rs454603	5	156728067	HAVCR1	-0.516767	0.862018	NA	NA	NA	NA
rs55738502	rs55738502	5	156808556	HAVCR1	0.573802	0.857372	NA	NA	NA	NA
rs60714766	rs60714766	5	156602589	HAVCR1	NA	NA	0.995115	0.879001	NA	NA
rs652267	rs652267	5	156795204	HAVCR1	NA	NA	0.637308	0.863488	NA	NA
rs6555828	rs6555828	5	156493740	HAVCR1	1.121	0.846705	NA	NA	NA	NA
rs6873777	rs6873777	5	156488903	HAVCR1	-0.541905	0.833396	NA	NA	NA	NA
rs6882076	rs6882076	5	156390297	HAVCR1	0.909607	0.709227	NA	NA	NA	NA
rs6897056	rs6897056	5	156742186	HAVCR1	0.857902	0.452221	NA	NA	NA	NA
rs73302593	rs73302593	5	156484800	HAVCR1	0.885224	0.835952	NA	NA	NA	NA
rs73813231	rs73813231	5	155511815	HAVCR1	NA	NA	-0.885473	0.854324	NA	NA
rs75804111	rs75804111	5	155566924	HAVCR1	NA	NA	-0.912532	0.803979	NA	NA
rs7721714	rs7721714	5	156497908	HAVCR1	0.889059	0.82837	NA	NA	NA	NA
rs7732780	rs7732780	5	157361338	HAVCR1	NA	NA	0.97639	0.857516	NA	NA
rs79075198	rs79075198	5	156599765	HAVCR1	1.21259	0.853604	NA	NA	NA	NA
rs79393158	rs79393158	5	157088782	HAVCR1	NA	NA	-0.798257	0.875149	NA	NA
rs79623693	rs79623693	5	156804674	HAVCR1	-0.731666	0.82354	NA	NA	NA	NA
rs80220415	rs80220415	5	156064660	HAVCR1	-0.7856	0.818755	NA	NA	NA	NA
rs889827	rs889827	5	156722813	HAVCR1	0.584408	0.854804	NA	NA	NA	NA
JHU_5.156126575	rs143657756	5	156126576	HAVCR2	-0.362711	0.875741	NA	NA	NA	NA
JHU_5.156620853	rs148777633	5	156620854	HAVCR2	0.562052	0.81009	NA	NA	NA	NA
JHU_5.156624640	rs201339547	5	156624641	HAVCR2	-0.229093	0.858314	NA	NA	NA	NA
JHU_5.157011000	rs11949232	5	157011001	HAVCR2	0.250581	0.809376	NA	NA	NA	NA
JHU_5.157455733	NA	5	157455734	HAVCR2	NA	NA	0.244929	0.774266	NA	NA
JHU_5.157553519	rs113130987	5	157553520	HAVCR2	-0.448254	0.831922	NA	NA	NA	NA
rs10037531	rs10037531	5	156805904	HAVCR2	0.222429	0.878311	NA	NA	NA	NA
rs10042748	rs10042748	5	157510608	HAVCR2	NA	NA	0.148499	0.85652	NA	NA
rs10061014	rs10061014	5	157197138	HAVCR2	NA	NA	0.174739	0.813576	NA	NA
rs10079961	rs10079961	5	156619180	HAVCR2	-0.298936	0.800948	-0.211972	0.751146	NA	NA
rs1036199	rs1036199	5	156531736	HAVCR2	0.313735	0.706617	0.216625	0.649674	NA	NA
rs114310436	rs114310436	5	156681484	HAVCR2	-0.631655	0.586854	NA	NA	NA	NA
rs116653815	rs116653815	5	155883078	HAVCR2	NA	NA	-0.249118	0.867485	NA	NA
rs1173472	rs1173472	5	157555823	HAVCR2	0.264475	0.880886	NA	NA	NA	NA
rs11749951	rs11749951	5	156986576	HAVCR2	-0.213316	0.874025	NA	NA	NA	NA
rs1186905	rs1186905	5	157343390	HAVCR2	NA	NA	0.160558	0.855163	NA	NA
rs12514994	rs12514994	5	157519669	HAVCR2	0.32966	0.545015	0.169072	0.802869	NA	NA
rs13436874	rs13436874	5	157514018	HAVCR2	NA	NA	0.162273	0.878666	NA	NA
rs1368321	rs267606810	5	155528034	HAVCR2	-0.2387	0.873526	NA	NA	NA	NA
rs1650553	rs1650553	5	157544026	HAVCR2	0.27943	0.860398	NA	NA	NA	NA
rs2025215	rs2025215	5	157509770	HAVCR2	NA	NA	-0.198028	0.858317	NA	NA
rs2312182	rs2312182	5	155868442	HAVCR2	-0.372999	0.215935	NA	NA	NA	NA
rs254670	rs254670	5	157232642	HAVCR2	0.33562	0.731672	NA	NA	NA	NA
rs254677	rs254677	5	157255483	HAVCR2	0.33562	0.731672	NA	NA	NA	NA
rs27341	rs27341	5	156679576	HAVCR2	0.205016	0.861496	NA	NA	NA	NA
rs2962383	rs2962383	5	157494859	HAVCR2	-0.238713	0.8653	-0.182402	0.800866	NA	NA
rs31208	rs31208	5	156589585	HAVCR2	0.331428	0.67191	0.177188	0.832527	NA	NA
rs34741916	rs34741916	5	156770375	HAVCR2	-0.535869	0.736556	NA	NA	NA	NA
rs367761060	rs367761060	5	156533145	HAVCR2	0.313735	0.706617	0.216625	0.649674	NA	NA
rs406150	rs406150	5	157225195	HAVCR2	-0.226538	0.864617	NA	NA	NA	NA
rs420586	rs420586	5	156554132	HAVCR2	-0.224815	0.874864	NA	NA	NA	NA
rs442773	rs442773	5	156579780	HAVCR2	-0.253279	0.780171	NA	NA	NA	NA
rs4454041	rs4454041	5	157385701	HAVCR2	NA	NA	0.147855	0.86932	NA	NA
rs4704998	rs4704998	5	155681414	HAVCR2	-0.339838	0.875097	NA	NA	NA	NA
rs6876128	rs6876128	5	156994437	HAVCR2	0.252655	0.795013	NA	NA	NA	NA
rs73295175	rs73295175	5	155902280	HAVCR2	0.295575	0.851607	NA	NA	NA	NA
rs74350494	rs74350494	5	156745366	HAVCR2	-0.476693	0.724991	-0.244399	0.867212	NA	NA
rs74973159	rs74973159	5	155745091	HAVCR2	-0.346851	0.752469	NA	NA	NA	NA
rs7700944	rs7700944	5	156366181	HAVCR2	0.273379	0.788082	0.190097	0.750338	NA	NA
rs7704662	rs7704662	5	155733687	HAVCR2	0.356976	0.765049	NA	NA	NA	NA
rs7723780	rs7723780	5	156058689	HAVCR2	0.420774	0.878308	NA	NA	NA	NA
rs77327847	rs77327847	5	155792325	HAVCR2	-0.467963	0.48977	-0.217813	0.839265	NA	NA
rs7737496	rs7737496	5	155741238	HAVCR2	-0.268473	0.834709	NA	NA	NA	NA
rs79618805	rs79618805	5	157359281	HAVCR2	-0.486557	0.827574	NA	NA	NA	NA
rs905788	rs905788	5	155862225	HAVCR2	0.30882	0.65831	NA	NA	NA	NA
rs9686690	rs9686690	5	157412103	HAVCR2	-0.293366	0.877936	NA	NA	NA	NA
JHU_5.138927785	rs1697822	5	138927786	HBEGF	NA	NA	0.49582	0.770107	NA	NA
JHU_5.138956016	rs200610112	5	138956017	HBEGF	0.99017	0.317468	NA	NA	NA	NA
JHU_5.139019464	NA	5	139019465	HBEGF	0.964807	0.310356	NA	NA	NA	NA
JHU_5.139065890	rs9687119	5	139065891	HBEGF	NA	NA	0.452324	0.828913	NA	NA
JHU_5.140583276	rs187487017	5	140583277	HBEGF	0.629866	0.872201	NA	NA	NA	NA
Variant40461	NA	5	140553784	HBEGF	NA	NA	0.526481	0.854324	NA	NA
exm2256973	rs155808	5	140346712	HBEGF	0.520438	0.781843	NA	NA	NA	NA
exm482428	NA	5	139931629	HBEGF	0.487531	0.782289	NA	NA	NA	NA
exm486531	rs11167742	5	140567412	HBEGF	NA	NA	0.552148	0.792078	NA	NA
rs10037554	rs10037554	5	140568114	HBEGF	NA	NA	0.552148	0.792078	NA	NA
rs10042299	rs10042299	5	139805611	HBEGF	0.487531	0.782289	NA	NA	NA	NA
rs1017086	rs1017086	5	140673365	HBEGF	NA	NA	-0.377743	0.824204	NA	NA
rs1422411	rs1422411	5	140672089	HBEGF	NA	NA	-0.377743	0.824204	NA	NA
rs1422780	rs1422780	5	139185509	HBEGF	-0.459406	0.763163	NA	NA	NA	NA
rs165179	rs165179	5	138985694	HBEGF	0.663425	0.67007	NA	NA	NA	NA
rs165195	rs165195	5	139090104	HBEGF	0.479192	0.802955	NA	NA	NA	NA
rs17096946	rs17096946	5	140552975	HBEGF	NA	NA	0.552148	0.792078	NA	NA
rs199806030	rs199806030	5	139823675	HBEGF	0.382109	0.855309	NA	NA	NA	NA
rs2336880	rs2336880	5	139063728	HBEGF	NA	NA	0.390514	0.877867	NA	NA
rs2336901	rs2336901	5	138919078	HBEGF	NA	NA	0.46445	0.780335	NA	NA
rs250426	rs250426	5	139936760	HBEGF	0.555428	0.650394	NA	NA	NA	NA
rs262787	rs262787	5	139110879	HBEGF	0.49807	0.806958	NA	NA	NA	NA
rs2740584	rs2740584	5	140561768	HBEGF	NA	NA	0.591784	0.738084	NA	NA
rs34743558	rs34743558	5	138871324	HBEGF	0.407103	0.855127	0.420922	0.824576	NA	NA
rs37355	rs37355	5	139570731	HBEGF	-0.456755	0.87215	NA	NA	NA	NA
rs3756677	NA	5	139060077	HBEGF	0.923159	0.577612	NA	NA	NA	NA
rs3797901	rs3797901	5	139188856	HBEGF	0.368743	0.834359	NA	NA	NA	NA
rs56002	rs56002	5	140298815	HBEGF	0.460033	0.843842	NA	NA	NA	NA
rs59615734	rs59615734	5	139411146	HBEGF	NA	NA	-0.333285	0.873161	NA	NA
rs6879217	rs6879217	5	139731232	HBEGF	0.592327	0.546567	NA	NA	NA	NA
rs749125	rs749125	5	139166808	HBEGF	-0.67922	0.876638	NA	NA	NA	NA
rs7700833	rs7700833	5	140558580	HBEGF	NA	NA	0.552148	0.792078	NA	NA
rs7723670	rs7723670	5	139201064	HBEGF	-0.367841	0.819628	NA	NA	NA	NA
JHU_5.140140680	NA	5	140140681	HDAC3	-0.181796	0.843194	NA	NA	NA	NA
JHU_5.140322862	rs61488935	5	140322863	HDAC3	0.128264	0.873224	NA	NA	NA	NA
JHU_5.140326463	NA	5	140326464	HDAC3	0.136273	0.840855	NA	NA	NA	NA
JHU_5.140942190	NA	5	140942191	HDAC3	0.128403	0.870432	NA	NA	NA	NA
JHU_5.141034826	rs28480152	5	141034827	HDAC3	-0.142828	0.874251	NA	NA	NA	NA
JHU_5.141819490	rs10477179	5	141819491	HDAC3	0.219056	0.855055	NA	NA	NA	NA
exm488270	NA	5	140741738	HDAC3	0.247352	0.88125	NA	NA	NA	NA
exm488610	rs188768340	5	140762520	HDAC3	-0.257115	0.859255	NA	NA	NA	NA
rs10040443	rs10040443	5	141693593	HDAC3	NA	NA	-0.108837	0.792035	NA	NA
rs10476840	rs10476840	5	141928426	HDAC3	NA	NA	-0.144976	0.743741	NA	NA
rs11745862	rs11745862	5	141685730	HDAC3	NA	NA	-0.245691	0.719233	NA	NA
rs11747154	rs11747154	5	140309488	HDAC3	-0.179872	0.877205	NA	NA	NA	NA
rs11957896	rs11957896	5	141918016	HDAC3	0.291956	0.694148	NA	NA	NA	NA
rs1198963	rs1198963	5	141722865	HDAC3	NA	NA	-0.104489	0.859403	NA	NA
rs1198965	rs1198965	5	141737196	HDAC3	NA	NA	-0.23784	0.625677	NA	NA
rs13354387	rs13354387	5	141576973	HDAC3	-0.123859	0.814764	NA	NA	NA	NA
rs155361	rs155361	5	140307284	HDAC3	0.150333	0.786314	NA	NA	NA	NA
rs166069	rs166069	5	141141232	HDAC3	-0.161119	0.649602	NA	NA	NA	NA
rs17208789	rs17208789	5	141818287	HDAC3	NA	NA	0.217158	0.862353	NA	NA
rs1864003	rs1864003	5	141783536	HDAC3	0.240066	0.836762	NA	NA	NA	NA
rs246074	rs246074	5	140307969	HDAC3	0.128264	0.873224	NA	NA	NA	NA
rs248471	rs248471	5	141189168	HDAC3	-0.105868	0.863941	NA	NA	NA	NA
rs249729	rs249729	5	141879863	HDAC3	NA	NA	0.163894	0.774604	NA	NA
rs249917	rs249917	5	142008525	HDAC3	0.189183	0.571254	NA	NA	NA	NA
rs250084	rs250084	5	141968893	HDAC3	0.147949	0.841526	NA	NA	NA	NA
rs252143	rs252143	5	141343853	HDAC3	-0.141927	0.840855	NA	NA	NA	NA
rs269554	rs269554	5	140324431	HDAC3	-0.115039	0.826329	NA	NA	NA	NA
rs33961	rs33961	5	141928868	HDAC3	0.164806	0.800528	NA	NA	NA	NA
rs34527572	rs34527572	5	141712614	HDAC3	NA	NA	-0.148546	0.333548	NA	NA
rs368552901	rs368552901	5	141861399	HDAC3	0.12995	0.869942	NA	NA	NA	NA
rs3733709	rs3733709	5	140181648	HDAC3	0.235895	0.863371	NA	NA	NA	NA
rs4912776	rs4912776	5	141196489	HDAC3	-0.172443	0.744254	NA	NA	NA	NA
rs55799459	rs55799459	5	140949356	HDAC3	-0.219262	0.857729	NA	NA	NA	NA
rs59040114	rs59040114	5	141801544	HDAC3	0.256498	0.662726	NA	NA	NA	NA
rs61394874	rs61394874	5	141546435	HDAC3	-0.236634	0.879873	NA	NA	NA	NA
rs6580191	rs6580191	5	140965528	HDAC3	-0.123805	0.862164	NA	NA	NA	NA
rs6860566	rs6860566	5	141412940	HDAC3	NA	NA	0.114522	0.862399	NA	NA
rs6877058	rs6877058	5	140308620	HDAC3	0.297719	0.56176	NA	NA	NA	NA
rs6884797	rs6884797	5	142008657	HDAC3	0.135373	0.882048	NA	NA	NA	NA
rs6885867	NA	5	140106936	HDAC3	-0.228431	0.859479	NA	NA	NA	NA
rs6891362	rs6891362	5	142004857	HDAC3	-0.136737	0.880642	NA	NA	NA	NA
rs72792325	rs72792325	5	140984627	HDAC3	-0.330733	0.762546	NA	NA	NA	NA
rs73796079	rs73796079	5	141691035	HDAC3	NA	NA	0.0933568	0.877671	NA	NA
rs73797920	rs73797920	5	142001706	HDAC3	-0.191441	0.853557	NA	NA	NA	NA
rs75214457	rs75214457	5	140351991	HDAC3	NA	NA	-0.183959	0.877569	NA	NA
rs76602789	rs76602789	5	141309752	HDAC3	-0.318236	0.785391	NA	NA	NA	NA
rs7716389	rs7716389	5	141718245	HDAC3	NA	NA	0.145936	0.394174	NA	NA
rs7722330	rs7722330	5	140482871	HDAC3	NA	NA	0.167948	0.848362	NA	NA
rs79799991	rs79799991	5	141914736	HDAC3	NA	NA	-0.145177	0.87866	NA	NA
rs80231409	rs80231409	5	141058148	HDAC3	NA	NA	0.117126	0.836196	NA	NA
rs899549	rs899549	5	141045643	HDAC3	-0.125654	0.852228	NA	NA	NA	NA
JHU_5.73073074	rs34929759	5	73073075	HEXB	-0.221406	0.878427	NA	NA	NA	NA
JHU_5.73311361	rs73120167	5	73311362	HEXB	NA	NA	-0.209249	0.834627	NA	NA
JHU_5.73682709	rs55971035	5	73682710	HEXB	-0.213806	0.870815	-0.133501	0.86548	NA	NA
JHU_5.73917498	rs188657898	5	73917499	HEXB	NA	NA	-0.190022	0.855209	NA	NA
JHU_5.73948198	rs6875931	5	73948199	HEXB	NA	NA	-0.214052	0.766423	NA	NA
JHU_5.73958661	rs138777329	5	73958662	HEXB	NA	NA	-0.310864	0.867902	NA	NA
JHU_5.74240871	rs61593761	5	74240872	HEXB	-0.307038	0.850186	NA	NA	NA	NA
JHU_5.74460222	rs114480221	5	74460223	HEXB	NA	NA	-0.21597	0.83572	NA	NA
JHU_5.74700126	NA	5	74700127	HEXB	NA	NA	-0.246685	0.810814	NA	NA
JHU_5.74957238	NA	5	74957239	HEXB	0.297953	0.877815	NA	NA	NA	NA
JHU_5.75001042	NA	5	75001043	HEXB	-0.212	0.877814	NA	NA	NA	NA
JHU_5.75012208	NA	5	75012209	HEXB	0.284724	0.86947	NA	NA	NA	NA
rs10061689	rs10061689	5	74771387	HEXB	-0.323453	0.859953	-0.243925	0.74511	NA	NA
rs111487010	rs111487010	5	73485568	HEXB	NA	NA	-0.170142	0.877162	NA	NA
rs116456647	rs116456647	5	73844302	HEXB	NA	NA	-0.17895	0.822796	NA	NA
rs116580950	rs116580950	5	73812311	HEXB	NA	NA	0.278512	0.83749	NA	NA
rs11739301	rs11739301	5	74172468	HEXB	0.250324	0.825095	0.162953	0.785167	NA	NA
rs11745686	rs11745686	5	74198611	HEXB	NA	NA	0.15222	0.811824	NA	NA
rs11951174	rs11951174	5	74350535	HEXB	-0.195837	0.87741	NA	NA	NA	NA
rs11954279	rs11954279	5	73629001	HEXB	0.404561	0.215532	0.22474	0.394174	NA	NA
rs11960055	rs11960055	5	73073200	HEXB	0.282297	0.638016	0.124293	0.866934	NA	NA
rs12234025	rs12234025	5	75014916	HEXB	0.272568	0.779901	0.133779	0.877167	NA	NA
rs12514574	rs12514574	5	73364042	HEXB	NA	NA	0.129295	0.858192	NA	NA
rs12518802	rs12518802	5	73581167	HEXB	-0.257388	0.829463	NA	NA	NA	NA
rs12521529	rs12521529	5	73618819	HEXB	-0.234911	0.808997	-0.153926	0.762232	NA	NA
rs13354746	rs13354746	5	74619132	HEXB	-0.49074	0.784132	-0.299469	0.781745	NA	NA
rs1460811	rs1460811	5	73523745	HEXB	NA	NA	0.150944	0.696575	NA	NA
rs1684851	NA	5	73257386	HEXB	NA	NA	-0.303196	0.771393	NA	NA
rs16870681	rs16870681	5	72980837	HEXB	-0.228692	0.811323	-0.149741	0.765302	NA	NA
rs16870745	rs16870745	5	73021455	HEXB	-0.310787	0.747391	-0.193549	0.726282	NA	NA
rs16871632	rs16871632	5	73597979	HEXB	0.342152	0.780756	0.18218	0.850876	NA	NA
rs16871943	rs16871943	5	73808746	HEXB	NA	NA	0.201771	0.852292	NA	NA
rs17672542	rs17672542	5	75001582	HEXB	0.272568	0.779901	0.133779	0.877167	NA	NA
rs17733544	rs17733544	5	73258210	HEXB	0.25573	0.811998	0.204246	0.522249	NA	NA
rs2080827	rs2080827	5	72945967	HEXB	NA	NA	-0.205409	0.838275	NA	NA
rs282404	rs282404	5	73210973	HEXB	0.254979	0.833569	NA	NA	NA	NA
rs292209	rs292209	5	73554344	HEXB	NA	NA	0.118852	0.863082	NA	NA
rs2931423	rs2931423	5	73163831	HEXB	0.297512	0.840919	NA	NA	NA	NA
rs2962178	rs2962178	5	73760788	HEXB	NA	NA	-0.179007	0.879931	NA	NA
rs2973558	rs2973558	5	73163965	HEXB	0.297512	0.840919	NA	NA	NA	NA
rs34344	rs34344	5	74935825	HEXB	NA	NA	0.188127	0.864611	NA	NA
rs376759	rs376759	5	73736889	HEXB	-0.367267	0.834357	-0.258833	0.743724	NA	NA
rs435624	rs435624	5	73841827	HEXB	NA	NA	0.130186	0.86989	NA	NA
rs435958	rs435958	5	73713209	HEXB	-0.213735	0.873462	-0.160694	0.780975	NA	NA
rs436777	rs436777	5	73264580	HEXB	NA	NA	-0.242246	0.864036	NA	NA
rs460738	rs460738	5	73719660	HEXB	-0.262569	0.789104	-0.160216	0.785811	NA	NA
rs4703608	rs4703608	5	72950536	HEXB	NA	NA	-0.17806	0.850699	NA	NA
rs4704110	rs4704110	5	73437503	HEXB	0.243882	0.868278	0.143439	0.880873	NA	NA
rs4704118	rs4704118	5	73525148	HEXB	NA	NA	0.173353	0.87029	NA	NA
rs4704126	rs4704126	5	73599644	HEXB	-0.210678	0.87968	NA	NA	NA	NA
rs59857064	rs59857064	5	73735191	HEXB	0.240444	0.877977	NA	NA	NA	NA
rs60636380	rs60636380	5	73765432	HEXB	NA	NA	-0.210602	0.844558	NA	NA
rs66720009	rs66720009	5	73229759	HEXB	0.23522	0.86939	NA	NA	NA	NA
rs6861601	rs6861601	5	74249663	HEXB	0.424977	0.85374	NA	NA	NA	NA
rs6866246	rs6866246	5	73522355	HEXB	NA	NA	0.138576	0.849514	NA	NA
rs6874566	rs6874566	5	73786880	HEXB	NA	NA	-0.163609	0.760497	NA	NA
rs6887073	rs6887073	5	73521514	HEXB	NA	NA	0.145151	0.699332	NA	NA
rs72760883	rs72760883	5	73745504	HEXB	-0.447553	0.721614	-0.31672	0.513952	NA	NA
rs72766513	rs72766513	5	74182586	HEXB	0.205685	0.877915	0.182053	0.634404	NA	NA
rs72778107	rs72778107	5	73508509	HEXB	-0.296772	0.833288	-0.179725	0.83714	NA	NA
rs73111890	rs73111890	5	73631861	HEXB	0.394708	0.810801	0.281582	0.67968	NA	NA
rs73763161	rs73763161	5	73181187	HEXB	-0.672056	0.113288	-0.386739	0.200049	NA	NA
rs74583020	rs74583020	5	73029605	HEXB	-0.275312	0.861049	-0.225915	0.655496	NA	NA
rs75174613	rs75174613	5	73016208	HEXB	0.371457	0.842207	0.27101	0.737021	NA	NA
rs7704601	rs7704601	5	73682264	HEXB	-0.213806	0.870815	-0.133501	0.86548	NA	NA
rs7706437	rs7706437	5	73193483	HEXB	-0.348353	0.736242	-0.24258	0.569793	NA	NA
rs7718341	rs7718341	5	74353702	HEXB	-0.406575	0.853223	NA	NA	NA	NA
rs890995	rs890995	5	73788266	HEXB	NA	NA	-0.152546	0.78328	NA	NA
rs898599	rs898599	5	73633382	HEXB	NA	NA	-0.213261	0.815368	NA	NA
rs9293622	rs9293622	5	73593736	HEXB	NA	NA	-0.140176	0.868857	NA	NA
rs9293625	rs9293625	5	73679925	HEXB	-0.258848	0.800422	-0.180252	0.687299	NA	NA
JHU_5.174842067	rs111367613	5	174842068	HIGD2A	-0.248937	0.796006	NA	NA	NA	NA
JHU_5.174963263	NA	5	174963264	HIGD2A	-0.17291	0.879396	NA	NA	NA	NA
JHU_5.175028232	NA	5	175028233	HIGD2A	NA	NA	0.153333	0.747786	NA	NA
JHU_5.175180867	rs201819257	5	175180868	HIGD2A	-0.321401	0.420173	NA	NA	NA	NA
JHU_5.175200968	rs113383428	5	175200969	HIGD2A	-0.230625	0.872373	NA	NA	NA	NA
JHU_5.175204588	rs55876991	5	175204589	HIGD2A	-0.148325	0.823411	NA	NA	NA	NA
JHU_5.175205012	rs57569599	5	175205013	HIGD2A	0.18231	0.834359	NA	NA	NA	NA
JHU_5.175349817	NA	5	175349818	HIGD2A	NA	NA	-0.220512	0.843434	NA	NA
JHU_5.175434457	rs189844355	5	175434458	HIGD2A	NA	NA	0.182212	0.789288	NA	NA
JHU_5.175464373	NA	5	175464374	HIGD2A	NA	NA	-0.155004	0.708127	NA	NA
JHU_5.175620595	NA	5	175620596	HIGD2A	NA	NA	-0.263728	0.811323	NA	NA
JHU_5.175884662	rs368752336	5	175884663	HIGD2A	NA	NA	0.246093	0.839246	NA	NA
JHU_5.175910202	rs76736509	5	175910203	HIGD2A	NA	NA	-0.19886	0.86981	NA	NA
JHU_5.176099947	rs144920049	5	176099948	HIGD2A	NA	NA	-0.258454	0.526999	NA	NA
JHU_5.176127657	rs78480277	5	176127658	HIGD2A	-0.202973	0.873224	NA	NA	NA	NA
JHU_5.176565114	rs74551837	5	176565115	HIGD2A	NA	NA	-0.202828	0.800205	NA	NA
JHU_5.176588684	NA	5	176588685	HIGD2A	NA	NA	-0.191252	0.841847	NA	NA
JHU_5.176608427	NA	5	176608428	HIGD2A	NA	NA	0.208478	0.843425	NA	NA
JHU_5.176619210	NA	5	176619211	HIGD2A	NA	NA	-0.207045	0.773427	NA	NA
exm505168	rs114786529	5	175992370	HIGD2A	NA	NA	-0.269695	0.829488	NA	NA
kgp22221667	rs10475633	5	176335585	HIGD2A	0.238661	0.835551	NA	NA	NA	NA
rs10072860	rs10072860	5	175262693	HIGD2A	NA	NA	-0.149025	0.768596	NA	NA
rs10076572	rs10076572	5	175915712	HIGD2A	NA	NA	0.12949	0.855622	NA	NA
rs10516132	rs10516132	5	175282343	HIGD2A	0.174996	0.814317	0.158256	0.825769	NA	NA
rs1065206	rs1065206	5	175811233	HIGD2A	-0.203447	0.766292	-0.227737	0.53745	NA	NA
rs1065212	rs1065212	5	175811133	HIGD2A	-0.191677	0.591226	-0.264673	0.011328	NA	NA
rs11134937	rs11134937	5	175290250	HIGD2A	NA	NA	0.137257	0.878428	NA	NA
rs112694326	rs112694326	5	176318488	HIGD2A	-0.203904	0.841812	-0.220985	0.756934	NA	NA
rs115339443	rs115339443	5	176214680	HIGD2A	0.223079	0.871886	NA	NA	NA	NA
rs116520623	rs116520623	5	176637090	HIGD2A	NA	NA	-0.182955	0.865705	NA	NA
rs11749676	NA	5	174866298	HIGD2A	-0.123072	0.839274	NA	NA	NA	NA
rs11955438	NA	5	176167254	HIGD2A	NA	NA	-0.251049	0.68456	NA	NA
rs11956308	rs11956308	5	175806850	HIGD2A	NA	NA	0.119004	0.847289	NA	NA
rs12518180	rs12518180	5	176059616	HIGD2A	-0.215818	0.763396	NA	NA	NA	NA
rs13154366	rs13154366	5	175829779	HIGD2A	-0.155047	0.838041	NA	NA	NA	NA
rs13154670	rs13154670	5	175901585	HIGD2A	-0.223758	0.69812	NA	NA	NA	NA
rs13158884	rs13158884	5	175806176	HIGD2A	-0.144623	0.882179	-0.250939	0.200798	NA	NA
rs13160179	rs13160179	5	176050715	HIGD2A	0.213445	0.850254	NA	NA	NA	NA
rs13165613	rs13165613	5	176238795	HIGD2A	0.198175	0.851867	NA	NA	NA	NA
rs13177957	rs13177957	5	176175849	HIGD2A	-0.224929	0.414726	-0.20097	0.46922	NA	NA
rs13184338	rs13184338	5	175766433	HIGD2A	-0.364989	0.396302	NA	NA	NA	NA
rs145443131	rs145443131	5	175774925	HIGD2A	NA	NA	-0.261145	0.84097	NA	NA
rs1487802	rs1487802	5	176109874	HIGD2A	NA	NA	0.175672	0.779556	NA	NA
rs1545976	rs1545976	5	176006611	HIGD2A	NA	NA	0.265298	0.686047	NA	NA
rs1587176	rs1587176	5	174851190	HIGD2A	-0.124568	0.873041	NA	NA	NA	NA
rs17065021	rs17065021	5	174858052	HIGD2A	-0.175959	0.845334	NA	NA	NA	NA
rs17078191	rs17078191	5	175816212	HIGD2A	NA	NA	0.196127	0.61712	NA	NA
rs200369630	rs200369630	5	176510111	HIGD2A	-0.171303	0.838103	-0.181758	0.763073	NA	NA
rs2453737	rs2453737	5	174858902	HIGD2A	-0.177834	0.669275	NA	NA	NA	NA
rs2544735	rs2544735	5	174824509	HIGD2A	NA	NA	0.251102	0.490084	NA	NA
rs2652184	rs2652184	5	175029952	HIGD2A	NA	NA	-0.236169	0.375518	NA	NA
rs265968	rs265968	5	174856996	HIGD2A	-0.138047	0.874278	NA	NA	NA	NA
rs265995	rs265995	5	174849946	HIGD2A	NA	NA	-0.12235	0.855956	NA	NA
rs28932178	rs28932178	5	176637576	HIGD2A	NA	NA	0.183471	0.857457	NA	NA
rs2937447	rs2937447	5	175065627	HIGD2A	-0.157094	0.875776	NA	NA	NA	NA
rs2937456	rs2937456	5	175007689	HIGD2A	0.141072	0.841642	NA	NA	NA	NA
rs2962840	rs2962840	5	176174486	HIGD2A	0.205684	0.8563	NA	NA	NA	NA
rs2963672	rs2963672	5	175935316	HIGD2A	NA	NA	-0.177798	0.799764	NA	NA
rs2963832	rs2963832	5	174997711	HIGD2A	NA	NA	-0.172629	0.605868	NA	NA
rs34165241	rs34165241	5	176721151	HIGD2A	NA	NA	-0.17913	0.821144	NA	NA
rs35848863	rs35848863	5	176721119	HIGD2A	NA	NA	-0.17913	0.821144	NA	NA
rs3733875	rs3733875	5	176637240	HIGD2A	NA	NA	0.208478	0.843425	NA	NA
rs3797465	rs3797465	5	176080142	HIGD2A	0.157629	0.740952	NA	NA	NA	NA
rs4141517	rs4141517	5	175202905	HIGD2A	NA	NA	-0.149308	0.809801	NA	NA
rs422421	rs422421	5	176517326	HIGD2A	0.198377	0.807083	NA	NA	NA	NA
rs446382	NA	5	176517461	HIGD2A	0.155932	0.864182	NA	NA	NA	NA
rs4867842	rs4867842	5	176082381	HIGD2A	0.256458	0.690725	NA	NA	NA	NA
rs553262	rs553262	5	176230750	HIGD2A	-0.146083	0.78806	NA	NA	NA	NA
rs55932064	rs55932064	5	174841705	HIGD2A	-0.249394	0.857779	NA	NA	NA	NA
rs56708716	rs56708716	5	174855298	HIGD2A	NA	NA	-0.146028	0.842304	NA	NA
rs577557	rs577557	5	176188633	HIGD2A	NA	NA	-0.1342	0.79936	NA	NA
rs57935872	rs57935872	5	176216181	HIGD2A	-0.155068	0.8374	NA	NA	NA	NA
rs61314874	rs61314874	5	176211720	HIGD2A	-0.136111	0.865105	NA	NA	NA	NA
rs62388081	rs62388081	5	175005087	HIGD2A	NA	NA	0.301915	0.810994	NA	NA
rs6556243	rs6556243	5	175597080	HIGD2A	NA	NA	0.135199	0.812566	NA	NA
rs6895025	rs6895025	5	175015522	HIGD2A	NA	NA	0.141218	0.875141	NA	NA
rs692129	rs692129	5	176327454	HIGD2A	0.223999	0.847546	NA	NA	NA	NA
rs73330199	rs73330199	5	175569834	HIGD2A	-0.208166	0.754814	NA	NA	NA	NA
rs73333975	rs73333975	5	176124712	HIGD2A	NA	NA	-0.12769	0.820284	NA	NA
rs73336157	rs73336157	5	176135216	HIGD2A	NA	NA	0.138857	0.879076	NA	NA
rs73340008	rs73340008	5	176221239	HIGD2A	-0.180325	0.783518	NA	NA	NA	NA
rs73806112	rs73806112	5	175106932	HIGD2A	NA	NA	-0.201148	0.743741	NA	NA
rs7708357	rs7708357	5	176531772	HIGD2A	NA	NA	-0.148188	0.712883	NA	NA
rs7710660	rs7710660	5	175204808	HIGD2A	NA	NA	0.160706	0.789087	NA	NA
rs7730295	NA	5	176092183	HIGD2A	0.171664	0.861252	NA	NA	NA	NA
rs7737146	rs7737146	5	176118380	HIGD2A	NA	NA	0.143775	0.771442	NA	NA
rs78868710	rs78868710	5	175437795	HIGD2A	-0.166844	0.870432	NA	NA	NA	NA
rs870258	rs870258	5	175029274	HIGD2A	0.121486	0.880727	0.153842	0.720255	NA	NA
rs890736	rs890736	5	175231206	HIGD2A	NA	NA	0.211937	0.827256	NA	NA
JHU_5.130012252	NA	5	130012253	HINT1	0.097223	0.880789	NA	NA	NA	NA
JHU_5.130501552	rs7723842	5	130501553	HINT1	NA	NA	0.0696446	0.768911	NA	NA
JHU_5.130568448	NA	5	130568449	HINT1	NA	NA	-0.0708504	0.875516	NA	NA
JHU_5.130657417	rs2549011	5	130657418	HINT1	NA	NA	-0.0834434	0.866723	NA	NA
rs10062233	rs10062233	5	130494365	HINT1	NA	NA	0.067073	0.800733	NA	NA
rs10478927	rs10478927	5	129836928	HINT1	NA	NA	0.0992866	0.844558	NA	NA
rs2278060	rs2278060	5	130500751	HINT1	NA	NA	-0.0787533	0.724007	NA	NA
rs244736	rs244736	5	130816178	HINT1	NA	NA	-0.0728601	0.879154	NA	NA
rs4836520	rs4836520	5	130022414	HINT1	NA	NA	-0.11111	0.637075	NA	NA
rs6595954	rs6595954	5	130005745	HINT1	NA	NA	-0.0997821	0.748257	NA	NA
rs6596006	rs6596006	5	130575413	HINT1	NA	NA	-0.0925701	0.783689	NA	NA
rs6860728	rs6860728	5	129566101	HINT1	NA	NA	0.0692224	0.873394	NA	NA
rs6868554	rs6868554	5	131370827	HINT1	NA	NA	-0.0693256	0.797282	NA	NA
rs6870930	rs6870930	5	131110125	HINT1	NA	NA	-0.102745	0.85957	NA	NA
rs6889561	rs6889561	5	129694842	HINT1	0.0855561	0.86939	NA	NA	NA	NA
rs763812	rs763812	5	130551178	HINT1	NA	NA	-0.0794634	0.817513	NA	NA
rs7713027	rs7713027	5	130508582	HINT1	NA	NA	0.0846955	0.878856	NA	NA
rs8524	rs8524	5	130540328	HINT1	NA	NA	-0.0794634	0.817513	NA	NA
JHU_5.175353032	rs145097766	5	175353033	HK3	0.587479	0.740784	0.420351	0.727262	NA	NA
JHU_5.176082911	NA	5	176082912	HK3	NA	NA	-0.3564	0.54901	NA	NA
JHU_5.176088604	rs7712240	5	176088605	HK3	NA	NA	-0.577735	0.602697	NA	NA
JHU_5.176608427	NA	5	176608428	HK3	-0.553822	0.784043	NA	NA	NA	NA
JHU_5.176913578	rs163202	5	176913579	HK3	NA	NA	-0.298341	0.874441	NA	NA
JHU_5.177091276	rs148095236	5	177091277	HK3	0.506308	0.871886	NA	NA	NA	NA
JHU_5.177222645	rs143249455	5	177222646	HK3	NA	NA	-0.236598	0.86932	NA	NA
rs10516135	rs10516135	5	175776053	HK3	NA	NA	0.216951	0.871214	NA	NA
rs11134982	rs11134982	5	176004476	HK3	NA	NA	-0.296514	0.67166	NA	NA
rs114478549	rs114478549	5	176523798	HK3	-0.473782	0.762114	NA	NA	NA	NA
rs12108763	rs12108763	5	175768751	HK3	NA	NA	0.216951	0.871214	NA	NA
rs12186673	rs12186673	5	176124970	HK3	0.597698	0.740532	NA	NA	NA	NA
rs13177957	rs13177957	5	176175849	HK3	-0.307378	0.868335	NA	NA	NA	NA
rs13182670	rs13182670	5	176004117	HK3	NA	NA	-0.178437	0.865125	NA	NA
rs1487802	rs1487802	5	176109874	HK3	NA	NA	-0.268904	0.832035	NA	NA
rs1560034	rs1560034	5	175308060	HK3	NA	NA	-0.337494	0.860216	NA	NA
rs2544814	rs2544814	5	176929974	HK3	0.341187	0.748542	0.230129	0.781365	NA	NA
rs2630758	rs2630758	5	176938343	HK3	NA	NA	0.198854	0.858192	NA	NA
rs2731672	rs2731672	5	176842474	HK3	-0.275804	0.873117	NA	NA	NA	NA
rs28534743	rs28534743	5	177025777	HK3	0.506308	0.871886	NA	NA	NA	NA
rs2913727	rs2913727	5	175901392	HK3	0.304933	0.87355	NA	NA	NA	NA
rs2962835	rs2962835	5	176331832	HK3	NA	NA	-0.254426	0.810481	NA	NA
rs2963672	rs2963672	5	175935316	HK3	NA	NA	0.309676	0.780559	NA	NA
rs335446	rs335446	5	176952919	HK3	-0.284259	0.838517	NA	NA	NA	NA
rs34165241	rs34165241	5	176721151	HK3	0.365574	0.877205	NA	NA	NA	NA
rs35848863	rs35848863	5	176721119	HK3	0.365574	0.877205	NA	NA	NA	NA
rs3733875	rs3733875	5	176637240	HK3	-0.553822	0.784043	NA	NA	NA	NA
rs3797465	rs3797465	5	176080142	HK3	NA	NA	0.201305	0.854379	NA	NA
rs4075958	rs4075958	5	176784512	HK3	0.501295	0.88209	NA	NA	NA	NA
rs4867853	rs4867853	5	176142940	HK3	0.440099	0.584475	NA	NA	NA	NA
rs4868678	rs4868678	5	176084160	HK3	NA	NA	-0.323038	0.722842	NA	NA
rs495357	rs495357	5	176223905	HK3	NA	NA	-0.234536	0.840526	NA	NA
rs539822	rs539822	5	176310164	HK3	0.390841	0.817098	0.295538	0.775719	NA	NA
rs551657	rs551657	5	176233792	HK3	NA	NA	0.227011	0.858663	NA	NA
rs553262	rs553262	5	176230750	HK3	-0.311883	0.807686	-0.40441	0.0156291	NA	NA
rs58900078	NA	5	176275717	HK3	NA	NA	-0.257696	0.87946	NA	NA
rs641101	rs641101	5	176513460	HK3	-0.293739	0.834357	-0.222593	0.795415	NA	NA
rs73333975	rs73333975	5	176124712	HK3	NA	NA	0.223676	0.795543	NA	NA
rs73804281	rs73804281	5	176359321	HK3	NA	NA	-0.419478	0.785172	NA	NA
rs7730295	NA	5	176092183	HK3	NA	NA	0.286707	0.836758	NA	NA
rs7737146	rs7737146	5	176118380	HK3	NA	NA	-0.212307	0.84371	NA	NA
rs79035881	rs79035881	5	176902595	HK3	-0.432192	0.86913	NA	NA	NA	NA
JHU_5.73709091	rs61543428	5	73709092	HMGCR	NA	NA	-0.31999	0.827922	NA	NA
JHU_5.73860616	NA	5	73860617	HMGCR	0.199023	0.863767	NA	NA	NA	NA
JHU_5.73861858	rs16872034	5	73861859	HMGCR	0.2314	0.837621	NA	NA	NA	NA
JHU_5.74631351	rs13436857	5	74631352	HMGCR	-0.133637	0.87215	NA	NA	NA	NA
JHU_5.75188907	NA	5	75188908	HMGCR	NA	NA	-0.180578	0.831421	NA	NA
JHU_5.75203578	rs115625090	5	75203579	HMGCR	-0.292756	0.762301	NA	NA	NA	NA
JHU_5.75313435	rs116194809	5	75313436	HMGCR	0.304233	0.872373	NA	NA	NA	NA
exm2242714	rs3815895	5	74970024	HMGCR	-0.14829	0.8563	NA	NA	NA	NA
rs10061404	rs10061404	5	73915696	HMGCR	-0.198754	0.85588	NA	NA	NA	NA
rs10434645	rs10434645	5	75422106	HMGCR	-0.16522	0.864302	NA	NA	NA	NA
rs10474423	rs10474423	5	74287813	HMGCR	NA	NA	-0.16508	0.823457	NA	NA
rs10805892	rs10805892	5	74258458	HMGCR	NA	NA	-0.154724	0.816473	NA	NA
rs115038576	rs115038576	5	73729912	HMGCR	0.321911	0.823411	NA	NA	NA	NA
rs115537785	rs115537785	5	75216539	HMGCR	NA	NA	-0.247791	0.87565	NA	NA
rs11556045	rs11556045	5	73985215	HMGCR	NA	NA	-0.158345	0.764586	NA	NA
rs116456647	rs116456647	5	73844302	HMGCR	-0.210714	0.809473	NA	NA	NA	NA
rs116580950	rs116580950	5	73812311	HMGCR	0.334852	0.812133	NA	NA	NA	NA
rs11948697	rs11948697	5	73764923	HMGCR	NA	NA	0.146221	0.878856	NA	NA
rs12519436	rs12519436	5	73986189	HMGCR	NA	NA	-0.128437	0.853616	NA	NA
rs12651778	rs12651778	5	74301633	HMGCR	-0.282107	0.649602	NA	NA	NA	NA
rs1382328	rs1382328	5	73713308	HMGCR	NA	NA	-0.206802	0.832673	NA	NA
rs1525763	rs1525763	5	75200884	HMGCR	0.164961	0.794162	NA	NA	NA	NA
rs16872022	rs16872022	5	73860050	HMGCR	0.22469	0.815777	NA	NA	NA	NA
rs16872811	rs16872811	5	75052862	HMGCR	-0.346068	0.435203	NA	NA	NA	NA
rs16872966	rs16872966	5	75164644	HMGCR	-0.147822	0.823805	NA	NA	NA	NA
rs16873320	rs16873320	5	75627989	HMGCR	NA	NA	0.191702	0.843624	NA	NA
rs1917759	rs1917759	5	75220933	HMGCR	0.159079	0.863713	NA	NA	NA	NA
rs1995381	rs1995381	5	75570658	HMGCR	-0.142387	0.87355	NA	NA	NA	NA
rs2216572	rs2216572	5	74972877	HMGCR	0.152022	0.851016	NA	NA	NA	NA
rs2358531	rs2358531	5	75479786	HMGCR	NA	NA	0.241275	0.880734	NA	NA
rs2913261	rs2913261	5	75608993	HMGCR	NA	NA	-0.165143	0.811344	NA	NA
rs2927633	rs2927633	5	73780784	HMGCR	NA	NA	-0.1632	0.764586	NA	NA
rs2937748	rs2937748	5	75572032	HMGCR	-0.142387	0.87355	NA	NA	NA	NA
rs294971	rs294971	5	73745060	HMGCR	0.155863	0.788267	NA	NA	NA	NA
rs300248	rs300248	5	73879195	HMGCR	-0.203133	0.554951	NA	NA	NA	NA
rs300252	rs300252	5	73883887	HMGCR	0.171341	0.707617	NA	NA	NA	NA
rs4074651	rs4074651	5	75304492	HMGCR	NA	NA	0.196869	0.839398	NA	NA
rs4703640	rs4703640	5	73958245	HMGCR	-0.21055	0.794132	NA	NA	NA	NA
rs4703642	rs4703642	5	74262162	HMGCR	NA	NA	-0.210077	0.380177	NA	NA
rs4704262	rs4704262	5	75191450	HMGCR	0.188114	0.856526	NA	NA	NA	NA
rs4704275	rs4704275	5	75269747	HMGCR	-0.167426	0.864297	NA	NA	NA	NA
rs58929265	rs58929265	5	75239365	HMGCR	-0.123786	0.873994	NA	NA	NA	NA
rs59253636	rs59253636	5	75128348	HMGCR	NA	NA	0.16674	0.790008	NA	NA
rs59494997	rs59494997	5	75102535	HMGCR	0.221193	0.775019	NA	NA	NA	NA
rs6453104	rs6453104	5	74289069	HMGCR	NA	NA	-0.204197	0.822376	NA	NA
rs6453170	rs6453170	5	75127776	HMGCR	NA	NA	-0.195202	0.862118	NA	NA
rs6892695	rs6892695	5	75125158	HMGCR	-0.27969	0.834402	-0.275073	0.79649	NA	NA
rs70979344	rs70979344	5	75217647	HMGCR	0.151304	0.876188	NA	NA	NA	NA
rs72760883	rs72760883	5	73745504	HMGCR	-0.243377	0.861885	NA	NA	NA	NA
rs72770393	rs72770393	5	75233991	HMGCR	0.432408	0.69846	NA	NA	NA	NA
rs73115162	rs73115162	5	73952418	HMGCR	NA	NA	0.159224	0.800383	NA	NA
rs73762718	rs73762718	5	73714260	HMGCR	NA	NA	-0.186605	0.86602	NA	NA
rs7701465	rs7701465	5	75436389	HMGCR	NA	NA	0.151979	0.86932	NA	NA
rs7705758	rs7705758	5	73765480	HMGCR	NA	NA	0.232201	0.701475	NA	NA
rs7719121	rs7719121	5	74262650	HMGCR	NA	NA	-0.253607	0.655029	NA	NA
rs7725316	rs7725316	5	75096559	HMGCR	-0.214105	0.766502	NA	NA	NA	NA
rs7732173	rs7732173	5	75477663	HMGCR	NA	NA	0.241275	0.880734	NA	NA
rs79458763	rs79458763	5	74611956	HMGCR	NA	NA	0.229247	0.879605	NA	NA
rs79996311	rs79996311	5	74810448	HMGCR	-0.191092	0.841246	NA	NA	NA	NA
rs80006073	rs80006073	5	73787184	HMGCR	-0.276661	0.815996	-0.272145	0.77407	NA	NA
rs820875	rs820875	5	73986648	HMGCR	NA	NA	-0.128437	0.853616	NA	NA
rs820884	rs820884	5	73982965	HMGCR	NA	NA	-0.147041	0.848514	NA	NA
rs888786	rs888786	5	74970850	HMGCR	-0.14829	0.8563	NA	NA	NA	NA
JHU_5.42729187	rs73751234	5	42729188	HMGCS1	NA	NA	-0.208607	0.837042	NA	NA
rs10056437	rs10056437	5	43390662	HMGCS1	-0.17398	0.846819	NA	NA	NA	NA
rs13354167	rs13354167	5	42610409	HMGCS1	-0.125239	0.863947	NA	NA	NA	NA
rs28943883	rs28943883	5	42595184	HMGCS1	0.327376	0.821749	NA	NA	NA	NA
rs4340929	rs4340929	5	42312026	HMGCS1	NA	NA	-0.131948	0.880938	NA	NA
rs4365846	rs4365846	5	42547255	HMGCS1	0.133371	0.866494	NA	NA	NA	NA
rs6859263	rs6859263	5	44066093	HMGCS1	-0.212547	0.832276	-0.162976	0.879048	NA	NA
rs7721923	rs7721923	5	43973081	HMGCS1	-0.150959	0.845334	NA	NA	NA	NA
rs7727047	rs7727047	5	43374933	HMGCS1	-0.138784	0.877253	-0.154009	0.770932	NA	NA
rs79866958	rs79866958	5	43618090	HMGCS1	-0.278181	0.77409	NA	NA	NA	NA
JHU_5.148782251	rs10055197	5	148782252	HMGXB3	NA	NA	-0.109848	0.843201	NA	NA
JHU_5.149124035	rs113973002	5	149124036	HMGXB3	-0.207161	0.880787	NA	NA	NA	NA
JHU_5.149130015	NA	5	149130016	HMGXB3	-0.224756	0.81432	NA	NA	NA	NA
JHU_5.149134682	rs112737565	5	149134683	HMGXB3	-0.224756	0.81432	NA	NA	NA	NA
JHU_5.149189448	rs11948432	5	149189449	HMGXB3	0.147629	0.874278	NA	NA	NA	NA
JHU_5.149541825	NA	5	149541826	HMGXB3	NA	NA	-0.0971218	0.876099	NA	NA
exm2257028	rs2918284	5	148588846	HMGXB3	0.0997955	0.87537	NA	NA	NA	NA
rs10044175	rs10044175	5	149251078	HMGXB3	NA	NA	-0.104332	0.832814	NA	NA
rs10050426	rs10050426	5	150350990	HMGXB3	0.150958	0.809881	0.136803	0.730062	NA	NA
rs10068308	rs10068308	5	148598449	HMGXB3	-0.176713	0.748106	-0.137782	0.777403	NA	NA
rs111914167	rs111914167	5	148521810	HMGXB3	0.2126	0.797967	0.145101	0.873392	NA	NA
rs115284903	rs115284903	5	149032260	HMGXB3	NA	NA	-0.177483	0.8748	NA	NA
rs11739953	rs11739953	5	149020605	HMGXB3	NA	NA	-0.0888051	0.876739	NA	NA
rs11950220	rs11950220	5	150358459	HMGXB3	0.14126	0.878421	0.134535	0.821051	NA	NA
rs12659504	rs12659504	5	148805005	HMGXB3	-0.142284	0.850742	-0.123117	0.825321	NA	NA
rs13361222	rs13361222	5	149276198	HMGXB3	NA	NA	-0.151256	0.830361	NA	NA
rs1370973	rs1370973	5	148646445	HMGXB3	0.106275	0.871483	0.0852313	0.877563	NA	NA
rs17110439	rs17110439	5	149187457	HMGXB3	NA	NA	-0.147248	0.805344	NA	NA
rs17111051	rs17111051	5	149594257	HMGXB3	-0.135006	0.779901	NA	NA	NA	NA
rs17722209	rs17722209	5	148406386	HMGXB3	0.139815	0.877498	NA	NA	NA	NA
rs17795445	rs17795445	5	148516012	HMGXB3	0.169365	0.824332	NA	NA	NA	NA
rs216147	rs216147	5	149446428	HMGXB3	NA	NA	-0.112927	0.873232	NA	NA
rs32574	rs32574	5	149218886	HMGXB3	0.111295	0.861724	NA	NA	NA	NA
rs32576	rs32576	5	149213456	HMGXB3	0.13463	0.802106	NA	NA	NA	NA
rs34928010	NA	5	149447771	HMGXB3	-0.114953	0.868821	-0.137344	0.571506	NA	NA
rs352360	rs352360	5	148663788	HMGXB3	NA	NA	-0.139574	0.846182	NA	NA
rs353248	rs353248	5	148824841	HMGXB3	-0.118301	0.834718	NA	NA	NA	NA
rs353249	rs353249	5	148824756	HMGXB3	-0.126859	0.796884	NA	NA	NA	NA
rs353275	rs353275	5	148765904	HMGXB3	0.138537	0.865404	NA	NA	NA	NA
rs353289	rs353289	5	148812731	HMGXB3	NA	NA	0.0852666	0.874843	NA	NA
rs353297	rs353297	5	148801771	HMGXB3	-0.139174	0.78806	NA	NA	NA	NA
rs35341726	rs35341726	5	149404179	HMGXB3	NA	NA	-0.131791	0.85264	NA	NA
rs3792797	rs3792797	5	150401891	HMGXB3	NA	NA	0.0852301	0.865454	NA	NA
rs386763	rs386763	5	148846557	HMGXB3	-0.102266	0.877768	NA	NA	NA	NA
rs393499	rs393499	5	149234235	HMGXB3	0.111295	0.861724	NA	NA	NA	NA
rs447950	rs447950	5	148846426	HMGXB3	0.132243	0.820851	NA	NA	NA	NA
rs4588582	rs4588582	5	149699621	HMGXB3	-0.131162	0.798414	-0.121564	0.683966	NA	NA
rs4705428	NA	5	149587481	HMGXB3	0.128119	0.880606	NA	NA	NA	NA
rs59873397	rs59873397	5	149158823	HMGXB3	-0.174318	0.878311	NA	NA	NA	NA
rs61153288	rs61153288	5	149965895	HMGXB3	NA	NA	-0.101773	0.877485	NA	NA
rs62382300	rs62382300	5	149139169	HMGXB3	0.157693	0.870815	0.142496	0.83274	NA	NA
rs6870107	NA	5	148780614	HMGXB3	0.118155	0.874278	0.111958	0.815198	NA	NA
rs6875974	rs6875974	5	149240788	HMGXB3	-0.105983	0.875582	NA	NA	NA	NA
rs76968704	rs76968704	5	149064136	HMGXB3	0.221416	0.834357	NA	NA	NA	NA
rs77029015	NA	5	148797800	HMGXB3	-0.208903	0.881647	NA	NA	NA	NA
rs7729635	rs7729635	5	148628432	HMGXB3	NA	NA	-0.128319	0.853887	NA	NA
rs813036	rs813036	5	148679421	HMGXB3	-0.0999519	0.882413	NA	NA	NA	NA
rs887344	rs887344	5	149549022	HMGXB3	0.109463	0.871721	NA	NA	NA	NA
rs888895	rs888895	5	149239093	HMGXB3	0.136912	0.755768	0.103036	0.803593	NA	NA
rs891946	rs891946	5	149709644	HMGXB3	NA	NA	0.102192	0.867883	NA	NA
rs930212	NA	5	149626546	HMGXB3	-0.111676	0.87374	NA	NA	NA	NA
JHU_5.162107611	rs57390799	5	162107612	HMMR	-0.965396	0.704106	NA	NA	NA	NA
JHU_5.162440765	rs113566100	5	162440766	HMMR	NA	NA	-0.429428	0.827821	NA	NA
JHU_5.162582427	rs17527158	5	162582428	HMMR	NA	NA	-0.698387	0.844938	NA	NA
JHU_5.162942781	rs11749102	5	162942782	HMMR	NA	NA	0.49819	0.792078	NA	NA
JHU_5.162957256	NA	5	162957257	HMMR	NA	NA	-0.629825	0.873465	NA	NA
JHU_5.163125455	rs79116180	5	163125456	HMMR	0.579628	0.864224	NA	NA	NA	NA
JHU_5.163164784	rs73336314	5	163164785	HMMR	NA	NA	0.854807	0.816948	NA	NA
JHU_5.163266169	NA	5	163266170	HMMR	NA	NA	-0.423548	0.813528	NA	NA
JHU_5.163270758	rs4643980	5	163270759	HMMR	NA	NA	-0.419975	0.813419	NA	NA
JHU_5.163301196	rs370788047	5	163301197	HMMR	NA	NA	-0.842864	0.758896	NA	NA
JHU_5.163305443	rs6864783	5	163305444	HMMR	-0.592976	0.830599	NA	NA	NA	NA
JHU_5.163350317	rs11960008	5	163350318	HMMR	NA	NA	-0.958073	0.709621	NA	NA
JHU_5.163401507	rs4868835	5	163401508	HMMR	-0.522279	0.807686	NA	NA	NA	NA
JHU_5.163660695	rs112046309	5	163660696	HMMR	NA	NA	-0.561036	0.851095	NA	NA
JHU_5.163829994	rs75398121	5	163829995	HMMR	NA	NA	-0.500663	0.795543	NA	NA
rs10036401	rs10036401	5	162445180	HMMR	NA	NA	-0.420975	0.819174	NA	NA
rs10052401	rs10052401	5	163270523	HMMR	NA	NA	-0.845671	0.712849	NA	NA
rs10059445	rs10059445	5	162982425	HMMR	NA	NA	-0.489945	0.875141	NA	NA
rs10076352	rs10076352	5	163105851	HMMR	-0.583471	0.852424	NA	NA	NA	NA
rs1030673	rs1030673	5	163751897	HMMR	-0.348026	0.873429	NA	NA	NA	NA
rs10515840	rs10515840	5	161914596	HMMR	0.87441	0.868189	NA	NA	NA	NA
rs10515854	rs10515854	5	162737689	HMMR	-0.477128	0.88171	NA	NA	NA	NA
rs11135265	rs11135265	5	163041741	HMMR	-0.442347	0.869124	NA	NA	NA	NA
rs12516361	rs12516361	5	163851316	HMMR	NA	NA	-0.511558	0.792859	NA	NA
rs13172562	rs13172562	5	161924644	HMMR	1.07499	0.761984	NA	NA	NA	NA
rs13172782	rs13172782	5	162836090	HMMR	-0.53548	0.812133	NA	NA	NA	NA
rs13180689	rs13180689	5	162681559	HMMR	0.857233	0.702769	NA	NA	NA	NA
rs1496864	rs1496864	5	162957627	HMMR	NA	NA	0.560384	0.776749	NA	NA
rs17061510	rs17061510	5	162750871	HMMR	NA	NA	0.577843	0.770932	NA	NA
rs17063165	rs17063165	5	163749514	HMMR	0.630867	0.606477	NA	NA	NA	NA
rs17283256	rs17283256	5	163555787	HMMR	NA	NA	-0.603198	0.86349	NA	NA
rs1818818	rs1818818	5	162099186	HMMR	-0.943266	0.418642	NA	NA	NA	NA
rs2216559	rs2216559	5	162778631	HMMR	0.521507	0.853684	NA	NA	NA	NA
rs2913578	rs2913578	5	162727341	HMMR	NA	NA	-0.572423	0.846072	NA	NA
rs294579	rs294579	5	163012517	HMMR	0.841133	0.847079	NA	NA	NA	NA
rs2963198	rs2963198	5	162492185	HMMR	NA	NA	-0.664912	0.819898	NA	NA
rs299284	rs299284	5	162896650	HMMR	1.03276	0.714753	NA	NA	NA	NA
rs300238	rs300238	5	162750370	HMMR	NA	NA	0.424807	0.822955	NA	NA
rs312305	rs312305	5	162095410	HMMR	NA	NA	0.438744	0.84026	NA	NA
rs34596613	NA	5	163153074	HMMR	-0.562387	0.851018	NA	NA	NA	NA
rs3923169	rs3923169	5	163811558	HMMR	NA	NA	-0.67577	0.542799	NA	NA
rs427056	rs427056	5	162849759	HMMR	NA	NA	0.568886	0.833485	NA	NA
rs4276433	rs4276433	5	162966268	HMMR	0.415732	0.87758	NA	NA	NA	NA
rs4376293	rs4376293	5	162589858	HMMR	0.772021	0.825798	NA	NA	NA	NA
rs4597993	rs4597993	5	162602563	HMMR	0.811447	0.814034	NA	NA	NA	NA
rs4869033	rs4869033	5	162779115	HMMR	0.356504	0.881676	NA	NA	NA	NA
rs4869095	rs4869095	5	163063208	HMMR	0.399945	0.851018	NA	NA	NA	NA
rs60500358	rs60500358	5	162978569	HMMR	NA	NA	0.539561	0.87895	NA	NA
rs6878378	rs6878378	5	163045944	HMMR	-0.421427	0.838923	NA	NA	NA	NA
rs6881827	rs6881827	5	163058845	HMMR	-0.53153	0.877017	NA	NA	NA	NA
rs6881878	rs6881878	5	163273631	HMMR	NA	NA	-0.391047	0.844266	NA	NA
rs71599705	rs71599705	5	162958527	HMMR	-0.627812	0.829518	NA	NA	NA	NA
rs72805571	rs72805571	5	161958826	HMMR	0.953807	0.783491	NA	NA	NA	NA
rs729352	rs729352	5	162949215	HMMR	NA	NA	-0.487368	0.781493	NA	NA
rs73326014	rs73326014	5	162849948	HMMR	NA	NA	-0.859356	0.793253	NA	NA
rs73329969	rs73329969	5	163022300	HMMR	NA	NA	0.544805	0.770932	NA	NA
rs734442	rs734442	5	162769175	HMMR	NA	NA	0.488535	0.81516	NA	NA
rs7702817	rs7702817	5	163146444	HMMR	-0.432658	0.837102	NA	NA	NA	NA
rs7705861	rs7705861	5	162029518	HMMR	0.431945	0.882287	NA	NA	NA	NA
rs7711655	rs7711655	5	163582376	HMMR	0.644398	0.85657	NA	NA	NA	NA
rs7714687	rs7714687	5	163660174	HMMR	NA	NA	-0.561036	0.851095	NA	NA
rs7716203	rs7716203	5	162947884	HMMR	NA	NA	0.49819	0.792078	NA	NA
JHU_5.136448937	rs739926	5	136448938	HNRNPA0	0.157552	0.864867	NA	NA	NA	NA
JHU_5.136628814	rs2905553	5	136628815	HNRNPA0	-0.164011	0.821498	NA	NA	NA	NA
JHU_5.137762575	rs76513630	5	137762576	HNRNPA0	NA	NA	0.070358	0.841957	NA	NA
JHU_5.137764634	rs6873127	5	137764635	HNRNPA0	NA	NA	0.070358	0.841957	NA	NA
JHU_5.137929894	rs28565151	5	137929895	HNRNPA0	NA	NA	0.086311	0.833762	NA	NA
rs11742757	rs11742757	5	136444759	HNRNPA0	0.118894	0.766502	NA	NA	NA	NA
rs12657215	rs12657215	5	136258940	HNRNPA0	NA	NA	0.0742286	0.87698	NA	NA
rs17703026	rs17703026	5	136358263	HNRNPA0	0.087429	0.814887	NA	NA	NA	NA
rs1859348	rs1859348	5	136411372	HNRNPA0	-0.0577343	0.882156	NA	NA	NA	NA
rs2269947	rs2269947	5	137776931	HNRNPA0	NA	NA	-0.0848681	0.868288	NA	NA
rs2974501	rs2974501	5	136772683	HNRNPA0	0.0779877	0.85984	NA	NA	NA	NA
rs3734165	rs3734165	5	137661434	HNRNPA0	NA	NA	-0.0863497	0.861538	NA	NA
rs3948711	rs3948711	5	136436888	HNRNPA0	0.0772483	0.804771	NA	NA	NA	NA
rs4835685	rs4835685	5	137846155	HNRNPA0	NA	NA	0.0910734	0.822972	NA	NA
rs4976407	rs4976407	5	136427927	HNRNPA0	NA	NA	-0.0568238	0.880377	NA	NA
rs6880363	rs6880363	5	136394804	HNRNPA0	-0.0925459	0.793977	NA	NA	NA	NA
rs6883260	rs6883260	5	136527370	HNRNPA0	NA	NA	-0.0937144	0.817911	NA	NA
rs744674	rs744674	5	137991951	HNRNPA0	-0.0683331	0.878011	NA	NA	NA	NA
rs7708798	rs7708798	5	136415192	HNRNPA0	0.0687775	0.859056	NA	NA	NA	NA
rs7714120	rs7714120	5	137919850	HNRNPA0	0.075583	0.874155	NA	NA	NA	NA
rs78340447	rs78340447	5	136380204	HNRNPA0	0.100104	0.699256	NA	NA	NA	NA
JHU_5.177213113	rs114151984	5	177213114	HNRNPAB	-0.158966	0.724991	NA	NA	NA	NA
JHU_5.177377083	rs10079833	5	177377084	HNRNPAB	NA	NA	0.0922092	0.823965	NA	NA
JHU_5.177748481	NA	5	177748482	HNRNPAB	NA	NA	0.170682	0.834764	NA	NA
JHU_5.177785775	rs111378662	5	177785776	HNRNPAB	NA	NA	-0.181345	0.402921	NA	NA
JHU_5.177914064	rs2173435	5	177914065	HNRNPAB	0.150054	0.868236	NA	NA	NA	NA
JHU_5.177914292	NA	5	177914293	HNRNPAB	-0.166516	0.838041	NA	NA	NA	NA
JHU_5.178178349	NA	5	178178350	HNRNPAB	0.185625	0.880673	NA	NA	NA	NA
JHU_5.178202994	rs115041354	5	178202995	HNRNPAB	-0.380451	0.672899	NA	NA	NA	NA
JHU_5.178297009	rs141530133	5	178297010	HNRNPAB	NA	NA	-0.21258	0.751834	NA	NA
JHU_5.178411314	rs2645341	5	178411315	HNRNPAB	0.190016	0.835556	-0.129511	0.848362	NA	NA
JHU_5.178419287	rs2645335	5	178419288	HNRNPAB	0.139541	0.836663	NA	NA	NA	NA
JHU_5.178637767	rs74735878	5	178637768	HNRNPAB	0.287659	0.859733	NA	NA	NA	NA
kgp10152669	rs73807316	5	177390777	HNRNPAB	0.151218	0.876477	NA	NA	NA	NA
rs10516147	rs10516147	5	178094484	HNRNPAB	0.20933	0.859953	NA	NA	NA	NA
rs116275906	rs116275906	5	177914546	HNRNPAB	0.192352	0.801378	NA	NA	NA	NA
rs116764796	NA	5	178587463	HNRNPAB	NA	NA	-0.117789	0.83258	NA	NA
rs12521437	rs12521437	5	178194904	HNRNPAB	-0.131729	0.875035	NA	NA	NA	NA
rs13161074	rs13161074	5	178057466	HNRNPAB	-0.125428	0.863035	NA	NA	NA	NA
rs13169820	rs13169820	5	177041772	HNRNPAB	0.177949	0.845088	NA	NA	NA	NA
rs13188788	rs13188788	5	178150109	HNRNPAB	-0.140614	0.871868	NA	NA	NA	NA
rs138430569	NA	5	177449465	HNRNPAB	0.20299	0.838041	NA	NA	NA	NA
rs149006586	rs149006586	5	177222590	HNRNPAB	-0.261196	0.868721	NA	NA	NA	NA
rs17052274	rs17052274	5	177135730	HNRNPAB	-0.216487	0.874015	NA	NA	NA	NA
rs17052419	rs17052419	5	177830935	HNRNPAB	NA	NA	0.21355	0.812792	NA	NA
rs1846371	rs1846371	5	177888966	HNRNPAB	-0.150815	0.882508	NA	NA	NA	NA
rs200589957	rs200589957	5	177304232	HNRNPAB	NA	NA	0.098228	0.875599	NA	NA
rs262070	rs262070	5	177992501	HNRNPAB	-0.145047	0.815912	NA	NA	NA	NA
rs2645333	rs2645333	5	178420197	HNRNPAB	0.130235	0.856429	NA	NA	NA	NA
rs2961680	rs2961680	5	177647696	HNRNPAB	NA	NA	0.103194	0.87029	NA	NA
rs2973720	rs2973720	5	177802161	HNRNPAB	-0.156692	0.859326	NA	NA	NA	NA
rs3792849	rs3792849	5	177034786	HNRNPAB	0.202779	0.520821	0.0988937	0.851702	NA	NA
rs4077206	rs4077206	5	177385548	HNRNPAB	0.18537	0.632182	NA	NA	NA	NA
rs4701065	rs4701065	5	178589930	HNRNPAB	0.254955	0.780493	NA	NA	NA	NA
rs585219	rs585219	5	177936898	HNRNPAB	NA	NA	-0.102587	0.786751	NA	NA
rs59436610	rs59436610	5	176801397	HNRNPAB	0.128522	0.838041	NA	NA	NA	NA
rs60496247	rs60496247	5	178195194	HNRNPAB	0.142377	0.866754	NA	NA	NA	NA
rs6600952	NA	5	178196412	HNRNPAB	NA	NA	-0.122222	0.850899	NA	NA
rs6883364	rs6883364	5	177418754	HNRNPAB	NA	NA	0.0860788	0.867542	NA	NA
rs72820951	rs72820951	5	177766968	HNRNPAB	0.18942	0.804776	NA	NA	NA	NA
rs75153113	rs75153113	5	178010178	HNRNPAB	NA	NA	0.175692	0.873465	NA	NA
rs75197628	rs75197628	5	177983111	HNRNPAB	NA	NA	-0.147622	0.873465	NA	NA
rs76926279	rs76926279	5	178604897	HNRNPAB	NA	NA	0.164268	0.816814	NA	NA
rs7718261	rs7718261	5	177373622	HNRNPAB	NA	NA	0.0922092	0.823965	NA	NA
rs77321260	rs77321260	5	178206628	HNRNPAB	0.212522	0.637546	NA	NA	NA	NA
rs7732660	rs7732660	5	178014123	HNRNPAB	NA	NA	0.110598	0.83745	NA	NA
rs79535104	rs79535104	5	177606929	HNRNPAB	-0.237796	0.848014	NA	NA	NA	NA
JHU_5.178707865	NA	5	178707866	HNRNPH1	-0.0928375	0.873443	-0.121415	0.655496	NA	NA
JHU_5.178747707	rs116663851	5	178747708	HNRNPH1	-0.138463	0.850862	NA	NA	NA	NA
JHU_5.178752143	rs55851117	5	178752144	HNRNPH1	0.136084	0.838103	NA	NA	NA	NA
JHU_5.179069308	NA	5	179069309	HNRNPH1	0.125548	0.838103	NA	NA	NA	NA
JHU_5.179071957	NA	5	179071958	HNRNPH1	NA	NA	-0.125611	0.83258	NA	NA
JHU_5.179261155	rs28417111	5	179261156	HNRNPH1	NA	NA	-0.0870895	0.761886	NA	NA
JHU_5.179435117	rs3719	5	179435118	HNRNPH1	NA	NA	0.137903	0.86757	NA	NA
JHU_5.179558070	rs13185022	5	179558071	HNRNPH1	NA	NA	-0.166106	0.732272	NA	NA
JHU_5.179561835	rs13176496	5	179561836	HNRNPH1	-0.107078	0.784754	NA	NA	NA	NA
JHU_5.179785988	rs61673740	5	179785989	HNRNPH1	NA	NA	0.103128	0.857826	NA	NA
rs10042073	rs10042073	5	178122762	HNRNPH1	-0.100613	0.798333	NA	NA	NA	NA
rs10043919	rs10043919	5	178165521	HNRNPH1	-0.0914009	0.835454	NA	NA	NA	NA
rs10053714	rs10053714	5	180021099	HNRNPH1	0.0892852	0.832314	0.105243	0.636513	NA	NA
rs1032150	rs1032150	5	178807114	HNRNPH1	NA	NA	0.135656	0.826599	NA	NA
rs1044858	rs1044858	5	178954098	HNRNPH1	0.246313	0.635731	0.198568	0.779406	NA	NA
rs10455076	rs10455076	5	178213713	HNRNPH1	-0.086167	0.876002	NA	NA	NA	NA
rs112170536	rs112170536	5	179784790	HNRNPH1	NA	NA	0.117866	0.797893	NA	NA
rs11249638	rs11249638	5	178931310	HNRNPH1	NA	NA	-0.0686014	0.867548	NA	NA
rs1136267	rs1136267	5	179050188	HNRNPH1	0.10463	0.786014	NA	NA	NA	NA
rs116474280	rs116474280	5	178389657	HNRNPH1	NA	NA	-0.116154	0.862353	NA	NA
rs11740252	NA	5	178401610	HNRNPH1	NA	NA	-0.116769	0.84675	NA	NA
rs11955077	rs114044257	5	178294079	HNRNPH1	0.130174	0.860398	0.13052	0.833883	NA	NA
rs13161074	rs13161074	5	178057466	HNRNPH1	-0.07999	0.858215	-0.0843168	0.801333	NA	NA
rs13168609	rs13168609	5	179613262	HNRNPH1	NA	NA	-0.144336	0.781493	NA	NA
rs13173873	rs13173873	5	178649283	HNRNPH1	0.16394	0.862653	NA	NA	NA	NA
rs13179406	rs13179406	5	179453077	HNRNPH1	NA	NA	0.137903	0.86757	NA	NA
rs13188788	rs13188788	5	178150109	HNRNPH1	-0.0906913	0.863371	NA	NA	NA	NA
rs17080045	rs17080045	5	179543280	HNRNPH1	0.0777117	0.877112	NA	NA	NA	NA
rs1984703	rs1984703	5	178122284	HNRNPH1	-0.100613	0.798333	NA	NA	NA	NA
rs2303010	rs2303010	5	179752031	HNRNPH1	NA	NA	-0.104744	0.879154	NA	NA
rs248318	rs248318	5	179430530	HNRNPH1	NA	NA	0.137903	0.86757	NA	NA
rs28410715	rs28410715	5	178892406	HNRNPH1	NA	NA	0.117828	0.876176	NA	NA
rs30384	rs30384	5	179295060	HNRNPH1	-0.105815	0.848014	NA	NA	NA	NA
rs307835	NA	5	180033605	HNRNPH1	0.109003	0.772919	0.112295	0.675669	NA	NA
rs34106370	rs34106370	5	179664814	HNRNPH1	NA	NA	-0.135604	0.866764	NA	NA
rs35703820	rs35703820	5	179717446	HNRNPH1	-0.116202	0.881434	NA	NA	NA	NA
rs3940643	rs3940643	5	179585309	HNRNPH1	NA	NA	0.0852587	0.767333	NA	NA
rs400330	rs400330	5	180041662	HNRNPH1	NA	NA	0.0695485	0.879376	NA	NA
rs461542	rs461542	5	178684261	HNRNPH1	-0.0896347	0.880795	NA	NA	NA	NA
rs465621	rs465621	5	178644592	HNRNPH1	-0.0814786	0.866225	NA	NA	NA	NA
rs467419	rs467419	5	178645055	HNRNPH1	0.0835477	0.84153	NA	NA	NA	NA
rs59567206	NA	5	178634704	HNRNPH1	NA	NA	0.117124	0.877417	NA	NA
rs60402225	rs60402225	5	178123042	HNRNPH1	0.0870539	0.784628	NA	NA	NA	NA
rs6600952	NA	5	178196412	HNRNPH1	NA	NA	0.108646	0.821175	NA	NA
rs6601042	rs6601042	5	178912074	HNRNPH1	-0.0965536	0.875212	NA	NA	NA	NA
rs67339291	rs67339291	5	179091755	HNRNPH1	NA	NA	-0.0815433	0.877787	NA	NA
rs6860158	rs6860158	5	179065684	HNRNPH1	NA	NA	-0.0790257	0.862183	NA	NA
rs6877197	rs6877197	5	178293562	HNRNPH1	NA	NA	-0.140401	0.737292	NA	NA
rs6882917	rs6882917	5	179568365	HNRNPH1	NA	NA	-0.11112	0.880768	NA	NA
rs6894238	rs6894238	5	179856006	HNRNPH1	0.0954655	0.832564	NA	NA	NA	NA
rs72810666	rs72810666	5	178089598	HNRNPH1	-0.193935	0.793238	NA	NA	NA	NA
rs73333235	rs73333235	5	178692046	HNRNPH1	-0.14333	0.720382	NA	NA	NA	NA
rs73336765	rs73336765	5	179591319	HNRNPH1	NA	NA	-0.11236	0.880037	NA	NA
rs73351643	rs73351643	5	179249110	HNRNPH1	-0.0978491	0.802799	NA	NA	NA	NA
rs73351817	rs73351817	5	178049811	HNRNPH1	NA	NA	-0.159253	0.878511	NA	NA
rs7446753	rs7446753	5	179875510	HNRNPH1	NA	NA	-0.0873259	0.876709	NA	NA
rs76811347	NA	5	178626335	HNRNPH1	NA	NA	-0.159818	0.809371	NA	NA
rs7703542	rs7703542	5	178192807	HNRNPH1	NA	NA	0.07783	0.879446	NA	NA
rs7709359	rs7709359	5	180031367	HNRNPH1	NA	NA	0.0769428	0.838516	NA	NA
rs79669407	NA	5	179854421	HNRNPH1	-0.134666	0.865404	NA	NA	NA	NA
JHU_5.78114066	NA	5	78114067	HOMER1	0.3881	0.872957	NA	NA	NA	NA
JHU_5.78266299	rs79806075	5	78266300	HOMER1	-0.282331	0.742724	NA	NA	NA	NA
JHU_5.78367667	rs60114073	5	78367668	HOMER1	0.210109	0.868787	NA	NA	NA	NA
JHU_5.78715824	rs78962792	5	78715825	HOMER1	-0.406087	0.836894	NA	NA	NA	NA
JHU_5.78845300	NA	5	78845301	HOMER1	NA	NA	0.529312	0.758896	NA	NA
JHU_5.79016250	rs7735441	5	79016251	HOMER1	NA	NA	0.336245	0.880113	NA	NA
JHU_5.79179017	rs73770646	5	79179018	HOMER1	0.489334	0.871886	NA	NA	NA	NA
JHU_5.79681461	rs58901908	5	79681462	HOMER1	-0.375973	0.6098	NA	NA	NA	NA
rs10053040	rs10053040	5	79567411	HOMER1	-0.306336	0.771959	NA	NA	NA	NA
rs10491474	rs10491474	5	77916642	HOMER1	-0.245768	0.827464	NA	NA	NA	NA
rs10805927	rs10805927	5	78843271	HOMER1	NA	NA	0.510616	0.852292	NA	NA
rs11749358	rs11749358	5	77809989	HOMER1	-0.282321	0.879278	NA	NA	NA	NA
rs12513536	rs12513536	5	78848000	HOMER1	NA	NA	-0.65146	0.871502	NA	NA
rs12651804	rs12651804	5	79003360	HOMER1	0.266981	0.874418	NA	NA	NA	NA
rs12655291	rs12655291	5	78124029	HOMER1	NA	NA	-1.18285	0.605182	NA	NA
rs13164947	rs13164947	5	78041976	HOMER1	NA	NA	0.499575	0.864421	NA	NA
rs13171934	rs13171934	5	79218998	HOMER1	0.219379	0.877297	NA	NA	NA	NA
rs140561917	rs140561917	5	78028773	HOMER1	-0.512853	0.788267	-0.838047	0.781218	NA	NA
rs16876062	rs16876062	5	78190471	HOMER1	NA	NA	-0.35329	0.84149	NA	NA
rs16877502	rs16877502	5	79403960	HOMER1	NA	NA	0.346922	0.865814	NA	NA
rs1717570	rs1717570	5	78276474	HOMER1	NA	NA	0.325275	0.880302	NA	NA
rs17219410	rs17219410	5	78107908	HOMER1	NA	NA	0.681434	0.80001	NA	NA
rs2052550	rs2052550	5	78272942	HOMER1	NA	NA	-0.391413	0.879475	NA	NA
rs2173013	rs2173013	5	78051223	HOMER1	-0.199478	0.874251	NA	NA	NA	NA
rs2229396	rs2229396	5	79372721	HOMER1	-0.483844	0.873039	NA	NA	NA	NA
rs2306193	rs2306193	5	78302549	HOMER1	-0.305552	0.801139	NA	NA	NA	NA
rs58264308	rs58264308	5	79138028	HOMER1	NA	NA	0.519881	0.730645	NA	NA
rs59872099	rs59872099	5	78210421	HOMER1	-0.371812	0.77819	NA	NA	NA	NA
rs61593351	rs61593351	5	78276557	HOMER1	NA	NA	0.325275	0.880302	NA	NA
rs642934	rs642934	5	78364844	HOMER1	0.214932	0.860115	NA	NA	NA	NA
rs68074593	rs68074593	5	78105326	HOMER1	NA	NA	-0.647178	0.841957	NA	NA
rs6865469	rs6865469	5	78849505	HOMER1	NA	NA	0.543304	0.626785	NA	NA
rs6874510	rs6874510	5	78750724	HOMER1	NA	NA	-0.587865	0.597791	NA	NA
rs688180	rs688180	5	78276747	HOMER1	NA	NA	0.325275	0.880302	NA	NA
rs72770661	rs72770661	5	79217819	HOMER1	0.425875	0.648563	NA	NA	NA	NA
rs73770593	rs73770593	5	78883421	HOMER1	NA	NA	-0.565593	0.873465	NA	NA
rs75900643	rs75900643	5	79398765	HOMER1	-0.333513	0.834306	NA	NA	NA	NA
rs7705021	rs7705021	5	79153359	HOMER1	0.286142	0.846705	NA	NA	NA	NA
rs77587995	rs77587995	5	78879526	HOMER1	-0.326152	0.849623	NA	NA	NA	NA
JHU_5.174151415	NA	5	174151416	HRH2	NA	NA	-0.718153	0.732272	NA	NA
JHU_5.174158380	rs4647951	5	174158381	HRH2	NA	NA	-0.429716	0.861524	NA	NA
JHU_5.174170290	NA	5	174170291	HRH2	0.824563	0.838103	NA	NA	NA	NA
JHU_5.174274739	rs376454448	5	174274740	HRH2	0.831124	0.800822	NA	NA	NA	NA
JHU_5.174659950	rs1422911	5	174659951	HRH2	0.847316	0.872588	NA	NA	NA	NA
JHU_5.174842067	rs111367613	5	174842068	HRH2	NA	NA	-0.846385	0.755	NA	NA
JHU_5.174994006	NA	5	174994007	HRH2	NA	NA	-1.06707	0.868006	NA	NA
JHU_5.175069142	rs141271826	5	175069143	HRH2	NA	NA	-0.954829	0.697818	NA	NA
JHU_5.175112322	rs7730099	5	175112323	HRH2	NA	NA	0.405276	0.873465	NA	NA
JHU_5.175277558	rs73803069	5	175277559	HRH2	-1.45703	0.822315	NA	NA	NA	NA
JHU_5.175311368	rs58160225	5	175311369	HRH2	-1.13169	0.64184	NA	NA	NA	NA
JHU_5.175349817	NA	5	175349818	HRH2	-1.10674	0.878943	NA	NA	NA	NA
JHU_5.175400709	NA	5	175400710	HRH2	NA	NA	-0.462829	0.850695	NA	NA
JHU_5.175465482	NA	5	175465483	HRH2	0.700441	0.87802	NA	NA	NA	NA
JHU_5.175467835	NA	5	175467836	HRH2	0.700441	0.87802	NA	NA	NA	NA
JHU_5.175469062	rs7728392	5	175469063	HRH2	0.700441	0.87802	NA	NA	NA	NA
JHU_5.175609380	rs7447285	5	175609381	HRH2	0.655675	0.881328	NA	NA	NA	NA
JHU_5.175653309	rs149583445	5	175653310	HRH2	-1.08912	0.869907	NA	NA	NA	NA
JHU_5.176015454	NA	5	176015455	HRH2	NA	NA	0.356243	0.856704	NA	NA
JHU_5.176018544	rs11134984	5	176018545	HRH2	NA	NA	-0.394424	0.844558	NA	NA
JHU_5.176069865	rs112646659	5	176069866	HRH2	NA	NA	-0.798473	0.784664	NA	NA
JHU_5.176088604	rs7712240	5	176088605	HRH2	NA	NA	-1.04835	0.746507	NA	NA
JHU_5.176092115	rs73333918	5	176092116	HRH2	-1.67554	0.799632	-0.85641	0.876624	NA	NA
rs10052925	rs10052925	5	174424824	HRH2	1.0869	0.790128	NA	NA	NA	NA
rs10077960	rs10077960	5	174282296	HRH2	NA	NA	-0.475776	0.857102	NA	NA
rs10080175	rs10080175	5	175155827	HRH2	NA	NA	-0.450472	0.875972	NA	NA
rs10516126	rs10516126	5	174481433	HRH2	NA	NA	-0.384996	0.859385	NA	NA
rs10516132	rs10516132	5	175282343	HRH2	0.852208	0.843529	NA	NA	NA	NA
rs1078450	rs1078450	5	176001975	HRH2	NA	NA	-0.431263	0.831335	NA	NA
rs11134925	rs11134925	5	174819596	HRH2	0.761765	0.83961	NA	NA	NA	NA
rs114835719	rs114835719	5	174990718	HRH2	NA	NA	-0.606947	0.782912	NA	NA
rs11739413	rs11739413	5	176045442	HRH2	NA	NA	0.53932	0.789841	NA	NA
rs11953534	rs11953534	5	174706296	HRH2	NA	NA	-0.403745	0.859062	NA	NA
rs11956308	rs11956308	5	175806850	HRH2	NA	NA	-0.37989	0.875141	NA	NA
rs12332546	rs12332546	5	175311159	HRH2	-0.947889	0.567722	NA	NA	NA	NA
rs12386514	rs12386514	5	174383179	HRH2	NA	NA	-0.54477	0.875067	NA	NA
rs13182670	rs13182670	5	176004117	HRH2	NA	NA	-0.380421	0.852515	NA	NA
rs13187407	rs13187407	5	176099834	HRH2	0.597179	0.877936	0.397894	0.855163	NA	NA
rs14459	rs14459	5	174157711	HRH2	NA	NA	-0.456453	0.857079	NA	NA
rs1875968	rs1875968	5	174481014	HRH2	NA	NA	0.426185	0.835567	NA	NA
rs2221443	rs2221443	5	174465590	HRH2	-0.646176	0.863395	NA	NA	NA	NA
rs2471010	rs2471010	5	174769302	HRH2	NA	NA	-0.67402	0.695234	NA	NA
rs267394	rs267394	5	174969438	HRH2	NA	NA	-0.383434	0.842304	NA	NA
rs3105418	rs3105418	5	174550294	HRH2	-1.2161	0.874251	NA	NA	NA	NA
rs3955072	rs3955072	5	174708042	HRH2	NA	NA	-0.548507	0.878096	NA	NA
rs4868506	rs4868506	5	174638216	HRH2	0.775912	0.867579	NA	NA	NA	NA
rs57074555	rs57074555	5	174260930	HRH2	1.01515	0.633141	NA	NA	NA	NA
rs58828031	rs58828031	5	174609423	HRH2	NA	NA	-0.653158	0.740814	NA	NA
rs59408517	rs59408517	5	175115232	HRH2	NA	NA	0.448634	0.848785	NA	NA
rs61449952	rs61449952	5	174989730	HRH2	-1.40726	0.554951	NA	NA	NA	NA
rs67238690	rs67238690	5	174423931	HRH2	-0.7574	0.841246	NA	NA	NA	NA
rs6862801	rs6862801	5	175847890	HRH2	NA	NA	-0.721763	0.78401	NA	NA
rs6873940	rs6873940	5	174744888	HRH2	NA	NA	-0.44114	0.843329	NA	NA
rs6876220	rs6876220	5	174273525	HRH2	NA	NA	0.420628	0.863082	NA	NA
rs6878704	rs6878704	5	176030090	HRH2	NA	NA	-0.359251	0.86989	NA	NA
rs6884951	rs6884951	5	174320627	HRH2	0.900035	0.688141	NA	NA	NA	NA
rs6898740	rs6898740	5	174980084	HRH2	NA	NA	-0.633757	0.540733	NA	NA
rs72809097	rs72809097	5	174469209	HRH2	-0.929667	0.786394	NA	NA	NA	NA
rs73332176	rs73332176	5	176077027	HRH2	1.52169	0.504782	NA	NA	NA	NA
rs73339528	rs73339528	5	175123400	HRH2	NA	NA	-0.516846	0.762091	NA	NA
rs73802978	rs73802978	5	175070265	HRH2	-1.45947	0.749962	NA	NA	NA	NA
rs73806058	rs73806058	5	176070128	HRH2	0.95928	0.835	NA	NA	NA	NA
rs7443900	rs7443900	5	175087111	HRH2	NA	NA	0.517544	0.858629	NA	NA
rs75156995	rs75156995	5	174437930	HRH2	NA	NA	-0.734384	0.877569	NA	NA
rs7701069	rs7701069	5	174105199	HRH2	-0.944063	0.852273	NA	NA	NA	NA
rs7710659	rs7710659	5	175204804	HRH2	0.958001	0.810263	NA	NA	NA	NA
rs7710660	rs7710660	5	175204808	HRH2	0.795338	0.853253	NA	NA	NA	NA
rs77290963	rs77290963	5	174478687	HRH2	NA	NA	-0.661818	0.833017	NA	NA
rs7735518	rs7735518	5	175012469	HRH2	-0.630686	0.849199	NA	NA	NA	NA
rs77823649	rs77823649	5	174252629	HRH2	NA	NA	0.707362	0.789493	NA	NA
rs80112836	rs80112836	5	174680147	HRH2	NA	NA	0.623345	0.833121	NA	NA
rs9313696	rs9313696	5	174276893	HRH2	NA	NA	-0.480565	0.868288	NA	NA
rs9313730	rs9313730	5	175312710	HRH2	0.744342	0.778524	NA	NA	NA	NA
rs966775	rs966775	5	174763322	HRH2	-0.61374	0.872755	NA	NA	NA	NA
JHU_5.117916939	NA	5	117916940	HSD17B4	NA	NA	0.352398	0.851399	NA	NA
JHU_5.118550946	rs142838357	5	118550947	HSD17B4	0.268847	0.82648	NA	NA	NA	NA
JHU_5.118590246	NA	5	118590247	HSD17B4	NA	NA	0.232532	0.817626	NA	NA
JHU_5.118864589	rs11959382	5	118864590	HSD17B4	-0.213855	0.79924	NA	NA	NA	NA
JHU_5.118866565	NA	5	118866566	HSD17B4	-0.198593	0.805781	NA	NA	NA	NA
JHU_5.119875527	rs73786515	5	119875528	HSD17B4	0.26641	0.851893	NA	NA	NA	NA
rs10478426	rs10478426	5	118833948	HSD17B4	-0.189462	0.802277	NA	NA	NA	NA
rs113910818	rs113910818	5	119097252	HSD17B4	NA	NA	-0.217489	0.876495	NA	NA
rs11956487	rs11956487	5	118882092	HSD17B4	-0.20968	0.707617	NA	NA	NA	NA
rs1504974	rs1504974	5	118605365	HSD17B4	-0.128952	0.874217	NA	NA	NA	NA
rs162605	rs162605	5	119045910	HSD17B4	-0.18362	0.850134	-0.202755	0.864983	NA	NA
rs17145475	rs17145475	5	118869440	HSD17B4	-0.13689	0.874061	NA	NA	NA	NA
rs2043052	rs2043052	5	117928101	HSD17B4	0.18691	0.74718	NA	NA	NA	NA
rs2059951	rs2059951	5	117936635	HSD17B4	-0.185726	0.698297	NA	NA	NA	NA
rs2174433	rs2174433	5	118582779	HSD17B4	NA	NA	0.232532	0.817626	NA	NA
rs28943594	rs28943594	5	118877660	HSD17B4	-0.238161	0.649037	NA	NA	NA	NA
rs3850200	rs3850200	5	118812648	HSD17B4	-0.155205	0.808977	NA	NA	NA	NA
rs3923756	rs3923756	5	117845579	HSD17B4	0.230994	0.87067	NA	NA	NA	NA
rs3924079	rs3924079	5	117843869	HSD17B4	NA	NA	-0.217269	0.783509	NA	NA
rs412069	rs412069	5	118908168	HSD17B4	-0.142633	0.879315	NA	NA	NA	NA
rs6899092	rs6899092	5	119682668	HSD17B4	0.166531	0.794162	NA	NA	NA	NA
rs75034103	rs75034103	5	118995506	HSD17B4	0.296354	0.839206	NA	NA	NA	NA
rs79926642	rs79926642	5	118651815	HSD17B4	NA	NA	0.171189	0.863713	NA	NA
rs905831	rs905831	5	118624190	HSD17B4	-0.167614	0.764405	NA	NA	NA	NA
rs9327121	rs9327121	5	119332670	HSD17B4	NA	NA	-0.156082	0.846912	NA	NA
JHU_5.131842058	rs112940994	5	131842059	HSPA4	0.118042	0.847202	NA	NA	NA	NA
JHU_5.131945711	NA	5	131945712	HSPA4	-0.135618	0.850086	NA	NA	NA	NA
JHU_5.132323459	rs73273010	5	132323460	HSPA4	0.0823702	0.835551	NA	NA	NA	NA
JHU_5.132379362	rs200190792	5	132379363	HSPA4	-0.0771398	0.845341	NA	NA	NA	NA
JHU_5.132402434	rs201681457	5	132402435	HSPA4	-0.0771398	0.845341	NA	NA	NA	NA
JHU_5.132445536	NA	5	132445537	HSPA4	0.143524	0.876807	NA	NA	NA	NA
JHU_5.132546160	rs112487255	5	132546161	HSPA4	0.107032	0.778331	NA	NA	NA	NA
JHU_5.132682974	rs115168971	5	132682975	HSPA4	-0.135521	0.840855	NA	NA	NA	NA
JHU_5.132696177	rs199638769	5	132696178	HSPA4	0.0838962	0.849247	NA	NA	NA	NA
JHU_5.132719357	rs62374566	5	132719358	HSPA4	NA	NA	-0.138493	0.582438	NA	NA
JHU_5.132785693	rs76024873	5	132785694	HSPA4	NA	NA	-0.128816	0.866701	NA	NA
JHU_5.132873474	rs2642687	5	132873475	HSPA4	NA	NA	0.0741788	0.780975	NA	NA
JHU_5.132993470	NA	5	132993471	HSPA4	NA	NA	-0.17884	0.732292	NA	NA
JHU_5.133088324	rs142800745	5	133088325	HSPA4	NA	NA	-0.172209	0.82279	NA	NA
JHU_5.133184082	rs13189397	5	133184083	HSPA4	-0.153459	0.80789	NA	NA	NA	NA
JHU_5.133197337	rs13175841	5	133197338	HSPA4	-0.123206	0.865052	NA	NA	NA	NA
JHU_5.133323396	rs2869176	5	133323397	HSPA4	0.0783256	0.860876	NA	NA	NA	NA
kgp5671016	rs68118619	5	132452541	HSPA4	0.104542	0.754814	NA	NA	NA	NA
rs10053483	rs10053483	5	132358914	HSPA4	-0.0685696	0.874278	NA	NA	NA	NA
rs10054598	rs10054598	5	133362631	HSPA4	NA	NA	0.0863375	0.879159	NA	NA
rs10055772	rs10055772	5	133220352	HSPA4	-0.0703545	0.832276	NA	NA	NA	NA
rs10065787	rs10065787	5	131436486	HSPA4	0.104335	0.858958	NA	NA	NA	NA
rs10074713	rs10074713	5	131847892	HSPA4	NA	NA	-0.120189	0.709974	NA	NA
rs1079229	rs1079229	5	132655046	HSPA4	0.0843031	0.863202	NA	NA	NA	NA
rs116389263	rs116389263	5	133086711	HSPA4	NA	NA	-0.158583	0.871886	NA	NA
rs11747001	rs11747001	5	132412299	HSPA4	-0.0954981	0.825049	-0.0917492	0.805525	NA	NA
rs11750439	rs11750439	5	132643224	HSPA4	0.0746174	0.838103	NA	NA	NA	NA
rs12515157	rs12515157	5	133202612	HSPA4	-0.123681	0.871587	NA	NA	NA	NA
rs12519506	rs12519506	5	133201441	HSPA4	-0.0766587	0.877867	NA	NA	NA	NA
rs12657590	rs12657590	5	132849585	HSPA4	0.117807	0.598188	NA	NA	NA	NA
rs13354887	rs13354887	5	133307337	HSPA4	NA	NA	0.116088	0.846634	NA	NA
rs13358835	rs13358835	5	131474170	HSPA4	-0.123623	0.866205	NA	NA	NA	NA
rs13718	rs13718	5	132441302	HSPA4	-0.0771398	0.845341	NA	NA	NA	NA
rs154734	rs154734	5	131472553	HSPA4	-0.077499	0.838306	NA	NA	NA	NA
rs156033	rs156033	5	131527321	HSPA4	-0.0791223	0.824285	NA	NA	NA	NA
rs1644305	rs1644305	5	133203596	HSPA4	0.0770432	0.86939	NA	NA	NA	NA
rs1644308	rs1644308	5	133199549	HSPA4	0.0770432	0.86939	NA	NA	NA	NA
rs17166572	rs17166572	5	132660948	HSPA4	0.130731	0.832858	NA	NA	NA	NA
rs17166584	rs17166584	5	132669374	HSPA4	0.0801966	0.87067	NA	NA	NA	NA
rs17166705	rs17166705	5	132785802	HSPA4	-0.164245	0.659489	-0.108711	0.877162	NA	NA
rs17685193	rs17685193	5	132728388	HSPA4	-0.0974025	0.872003	NA	NA	NA	NA
rs187411	rs187411	5	132885741	HSPA4	NA	NA	0.074424	0.817301	NA	NA
rs20541	rs20541	5	131995964	HSPA4	0.0744885	0.878032	NA	NA	NA	NA
rs2431562	rs2431562	5	133227476	HSPA4	NA	NA	0.101593	0.850915	NA	NA
rs246959	rs246959	5	132810935	HSPA4	-0.068691	0.877365	NA	NA	NA	NA
rs256209	rs256209	5	132971131	HSPA4	NA	NA	-0.0753621	0.780975	NA	NA
rs256264	rs256264	5	132918606	HSPA4	NA	NA	0.0874999	0.880198	NA	NA
rs25738	rs25738	5	132737061	HSPA4	NA	NA	0.112524	0.848543	NA	NA
rs25868	rs25868	5	132782235	HSPA4	NA	NA	0.129019	0.694084	NA	NA
rs2706399	rs2706399	5	131867702	HSPA4	NA	NA	-0.0847465	0.836073	NA	NA
rs29550	rs29550	5	132706629	HSPA4	0.0969043	0.733842	NA	NA	NA	NA
rs3091338	rs3091338	5	131402738	HSPA4	0.102085	0.877485	NA	NA	NA	NA
rs31325	rs31325	5	132821596	HSPA4	0.0800036	0.819277	0.0653597	0.872467	NA	NA
rs35117102	rs35117102	5	132756361	HSPA4	NA	NA	0.136862	0.800164	NA	NA
rs35885422	rs35885422	5	132741568	HSPA4	NA	NA	0.212733	0.780559	NA	NA
rs3749819	rs3749819	5	132533135	HSPA4	-0.0885977	0.847955	NA	NA	NA	NA
rs3851487	rs3851487	5	133160622	HSPA4	0.0750185	0.877112	NA	NA	NA	NA
rs3853752	rs3853752	5	133120623	HSPA4	0.0994701	0.825539	NA	NA	NA	NA
rs3888786	rs3888786	5	133233970	HSPA4	-0.203324	0.67071	-0.201879	0.5866	NA	NA
rs397649	rs397649	5	132852187	HSPA4	0.075256	0.838441	NA	NA	NA	NA
rs4705952	rs4705952	5	131839618	HSPA4	-0.0720496	0.845088	-0.082786	0.713963	NA	NA
rs4958104	rs4958104	5	132554275	HSPA4	-0.154612	0.679014	-0.127584	0.783875	NA	NA
rs55697035	rs55697035	5	133081847	HSPA4	0.222393	0.550014	0.173424	0.760294	NA	NA
rs55931856	rs55931856	5	133163766	HSPA4	-0.0939506	0.825049	NA	NA	NA	NA
rs57527568	rs57527568	5	132867637	HSPA4	NA	NA	0.0781253	0.868906	NA	NA
rs58255179	rs58255179	5	133080431	HSPA4	-0.0953067	0.856503	-0.0999462	0.802135	NA	NA
rs61397092	rs61397092	5	132822109	HSPA4	-0.138036	0.41196	-0.0869965	0.839356	NA	NA
rs62375990	rs62375990	5	132707690	HSPA4	0.0792976	0.865007	NA	NA	NA	NA
rs6596126	rs6596126	5	132734684	HSPA4	-0.0869095	0.788887	NA	NA	NA	NA
rs6875771	rs6875771	5	132764507	HSPA4	-0.0674994	0.85193	NA	NA	NA	NA
rs6887853	rs6887853	5	133266198	HSPA4	-0.129722	0.698595	NA	NA	NA	NA
rs6890528	rs6890528	5	133078832	HSPA4	0.150162	0.472311	0.114266	0.739536	NA	NA
rs6897881	rs6897881	5	132465165	HSPA4	NA	NA	-0.0902562	0.844558	NA	NA
rs700712	rs700712	5	132723075	HSPA4	0.069633	0.871104	NA	NA	NA	NA
rs715285	rs715285	5	131485383	HSPA4	0.0977241	0.881328	NA	NA	NA	NA
rs72667116	rs72667116	5	132823321	HSPA4	0.12929	0.749064	NA	NA	NA	NA
rs73262563	rs73262563	5	132380066	HSPA4	0.143524	0.876807	NA	NA	NA	NA
rs733023	rs733023	5	132655625	HSPA4	0.0913617	0.807191	NA	NA	NA	NA
rs73787993	rs73787993	5	133372025	HSPA4	-0.0773972	0.82816	NA	NA	NA	NA
rs75893502	rs75893502	5	131813827	HSPA4	-0.0924503	0.863947	NA	NA	NA	NA
rs76635950	NA	5	133240504	HSPA4	NA	NA	0.121248	0.869067	NA	NA
rs7703230	rs7703230	5	131786608	HSPA4	0.101218	0.729178	NA	NA	NA	NA
rs7715671	rs7715671	5	132526551	HSPA4	0.0682259	0.857149	NA	NA	NA	NA
rs7716072	rs7716072	5	132669425	HSPA4	NA	NA	0.113008	0.73935	NA	NA
rs7718589	NA	5	132685429	HSPA4	-0.167009	0.666997	NA	NA	NA	NA
rs7718731	rs7718731	5	132500078	HSPA4	0.0728761	0.859953	NA	NA	NA	NA
rs7722335	rs7722335	5	132544999	HSPA4	-0.078656	0.872863	-0.0769517	0.859196	NA	NA
rs7730125	rs7730125	5	132386223	HSPA4	-0.0714369	0.874035	NA	NA	NA	NA
rs7733814	rs7733814	5	131556309	HSPA4	0.107068	0.834709	NA	NA	NA	NA
rs77769088	rs77769088	5	133241529	HSPA4	-0.140101	0.787877	-0.139742	0.735042	NA	NA
JHU_5.136963165	NA	5	136963166	HSPA9	NA	NA	-0.0929716	0.781745	NA	NA
JHU_5.136963176	rs10477801	5	136963177	HSPA9	NA	NA	-0.105888	0.693423	NA	NA
JHU_5.137136702	rs61213895	5	137136703	HSPA9	-0.138736	0.871189	NA	NA	NA	NA
JHU_5.137251723	rs13174699	5	137251724	HSPA9	NA	NA	-0.103573	0.49087	NA	NA
JHU_5.137255214	rs369318696	5	137255215	HSPA9	NA	NA	0.073499	0.850432	NA	NA
JHU_5.137367708	rs79354689	5	137367709	HSPA9	NA	NA	0.138137	0.847382	NA	NA
JHU_5.137951005	rs78535241	5	137951006	HSPA9	0.30499	0.7866	NA	NA	NA	NA
JHU_5.137976844	rs113170103	5	137976845	HSPA9	-0.180028	0.835753	-0.124203	0.805525	NA	NA
JHU_5.138102719	rs825674	5	138102720	HSPA9	0.28782	0.422952	0.163526	0.637453	NA	NA
JHU_5.138132254	rs825753	5	138132255	HSPA9	0.147899	0.861654	NA	NA	NA	NA
JHU_5.138259989	rs66841148	5	138259990	HSPA9	0.16723	0.805074	NA	NA	NA	NA
JHU_5.138449018	rs371253763	5	138449019	HSPA9	0.318329	0.659812	NA	NA	NA	NA
JHU_5.138494793	rs975896	5	138494794	HSPA9	-0.204237	0.862348	NA	NA	NA	NA
kgp3991000	rs78233829	5	138857925	HSPA9	NA	NA	0.0846256	0.864547	NA	NA
rs111927109	rs111927109	5	137781196	HSPA9	-0.257577	0.797565	-0.165032	0.803979	NA	NA
rs112167634	rs112167634	5	137347526	HSPA9	-0.236071	0.826233	-0.139617	0.865874	NA	NA
rs1125979	rs1125979	5	137281708	HSPA9	NA	NA	0.073499	0.850432	NA	NA
rs11742397	rs11742397	5	138031907	HSPA9	NA	NA	0.126834	0.802566	NA	NA
rs11750522	rs11750522	5	136992990	HSPA9	NA	NA	-0.11511	0.798173	NA	NA
rs11958425	rs11958425	5	138486543	HSPA9	0.18122	0.742724	NA	NA	NA	NA
rs13169864	rs13169864	5	137359757	HSPA9	NA	NA	0.073499	0.850432	NA	NA
rs1880458	rs1880458	5	137244517	HSPA9	NA	NA	0.073499	0.850432	NA	NA
rs200155821	rs200155821	5	137322125	HSPA9	NA	NA	0.0903556	0.785612	NA	NA
rs2662544	rs2662544	5	138133587	HSPA9	0.147899	0.861654	NA	NA	NA	NA
rs288036	rs288036	5	138210895	HSPA9	0.177061	0.765794	0.101122	0.841009	NA	NA
rs33956817	rs33956817	5	137278682	HSPA9	NA	NA	0.138137	0.847382	NA	NA
rs3756687	rs3756687	5	137201693	HSPA9	NA	NA	-0.103211	0.822705	NA	NA
rs3777379	rs3777379	5	136973913	HSPA9	NA	NA	0.142846	0.820434	NA	NA
rs58824859	rs58824859	5	137976541	HSPA9	0.15186	0.747758	NA	NA	NA	NA
rs6878439	rs6878439	5	136940216	HSPA9	NA	NA	-0.125722	0.451962	NA	NA
rs6891280	rs6891280	5	137257848	HSPA9	NA	NA	0.0883835	0.822796	NA	NA
rs7380272	rs7380272	5	138860604	HSPA9	NA	NA	0.0825608	0.87265	NA	NA
rs75700021	rs75700021	5	137983439	HSPA9	-0.113645	0.858175	NA	NA	NA	NA
rs7713839	rs7713839	5	137210651	HSPA9	NA	NA	0.0872272	0.826674	NA	NA
rs7722600	rs7722600	5	137194762	HSPA9	NA	NA	-0.103211	0.822705	NA	NA
rs9327847	rs9327847	5	138724551	HSPA9	-0.162793	0.871104	NA	NA	NA	NA
JHU_5.4516475	rs77079202	5	4516476	ICE1	-0.1403	0.762209	NA	NA	NA	NA
JHU_5.4526154	NA	5	4526155	ICE1	-0.15543	0.766412	NA	NA	NA	NA
JHU_5.4729026	NA	5	4729027	ICE1	-0.100704	0.864319	NA	NA	NA	NA
JHU_5.4811212	rs112256175	5	4811213	ICE1	NA	NA	-0.0852032	0.790872	NA	NA
JHU_5.4859772	rs189639940	5	4859773	ICE1	NA	NA	-0.0822022	0.807334	NA	NA
JHU_5.4872929	rs61745201	5	4872930	ICE1	-0.0774329	0.87215	NA	NA	NA	NA
JHU_5.4973527	rs75168799	5	4973528	ICE1	NA	NA	-0.0986715	0.821682	NA	NA
JHU_5.5025582	rs2399755	5	5025583	ICE1	NA	NA	0.0726159	0.874341	NA	NA
JHU_5.5071455	rs9313101	5	5071456	ICE1	NA	NA	0.0669024	0.798102	NA	NA
JHU_5.5088824	rs2652056	5	5088825	ICE1	0.115627	0.857666	NA	NA	NA	NA
JHU_5.5193283	rs112466541	5	5193284	ICE1	NA	NA	-0.0581332	0.863769	NA	NA
JHU_5.5841037	rs2895445	5	5841038	ICE1	-0.0914044	0.800822	NA	NA	NA	NA
JHU_5.5841040	rs2895444	5	5841041	ICE1	-0.0914044	0.800822	NA	NA	NA	NA
JHU_5.5915674	rs1565608	5	5915675	ICE1	-0.0720724	0.861712	-0.0526057	0.875141	NA	NA
JHU_5.6088159	NA	5	6088160	ICE1	NA	NA	-0.140935	0.867657	NA	NA
JHU_5.6101051	NA	5	6101052	ICE1	NA	NA	-0.0893448	0.767333	NA	NA
JHU_5.6321655	rs116510169	5	6321656	ICE1	-0.0857345	0.855055	NA	NA	NA	NA
rs10043432	rs10043432	5	4957555	ICE1	NA	NA	-0.0598006	0.86132	NA	NA
rs10050841	rs10050841	5	4923360	ICE1	NA	NA	-0.0551535	0.87029	NA	NA
rs1032748	rs1032748	5	5903890	ICE1	-0.104105	0.667585	NA	NA	NA	NA
rs10462807	rs10462807	5	5629063	ICE1	NA	NA	0.0989865	0.762271	NA	NA
rs11134122	NA	5	5686448	ICE1	NA	NA	-0.0802982	0.776066	NA	NA
rs111662285	rs111662285	5	4586668	ICE1	-0.135055	0.843084	NA	NA	NA	NA
rs112894197	rs112894197	5	5249363	ICE1	0.139131	0.881254	NA	NA	NA	NA
rs1150469	rs1150469	5	5932766	ICE1	-0.118557	0.735457	NA	NA	NA	NA
rs115796153	NA	5	6163209	ICE1	0.152152	0.777008	NA	NA	NA	NA
rs1174901	rs1174901	5	5937776	ICE1	-0.0737893	0.870815	NA	NA	NA	NA
rs1174919	rs1174919	5	5882675	ICE1	-0.117647	0.513938	NA	NA	NA	NA
rs1174923	rs1174923	5	5887643	ICE1	-0.102453	0.655682	NA	NA	NA	NA
rs1174930	rs1174930	5	5891878	ICE1	-0.152808	0.500087	NA	NA	NA	NA
rs1174931	rs1174931	5	5893255	ICE1	-0.139718	0.635593	NA	NA	NA	NA
rs12658976	rs12658976	5	6148345	ICE1	NA	NA	-0.0767096	0.726282	NA	NA
rs13176520	rs13176520	5	6322093	ICE1	-0.14071	0.500846	NA	NA	NA	NA
rs13188395	rs13188395	5	5808797	ICE1	-0.145807	0.739016	NA	NA	NA	NA
rs1392410	rs1392410	5	4833972	ICE1	NA	NA	-0.0868183	0.787457	NA	NA
rs1433271	rs1433271	5	4456841	ICE1	NA	NA	0.0686356	0.854794	NA	NA
rs1452027	rs1452027	5	4968029	ICE1	NA	NA	0.0604073	0.807334	NA	NA
rs166285	rs166285	5	5779953	ICE1	NA	NA	-0.0846802	0.691766	NA	NA
rs16874994	rs16874994	5	5195721	ICE1	NA	NA	-0.0544458	0.875141	NA	NA
rs16876615	rs16876615	5	5931513	ICE1	0.0823232	0.830092	NA	NA	NA	NA
rs173577	rs173577	5	6034364	ICE1	-0.129744	0.726315	NA	NA	NA	NA
rs17692869	rs17692869	5	4654629	ICE1	NA	NA	0.0949931	0.848825	NA	NA
rs17693775	rs17693775	5	4726806	ICE1	-0.192737	0.705416	NA	NA	NA	NA
rs17739723	rs17739723	5	4429269	ICE1	0.105033	0.825383	NA	NA	NA	NA
rs1875512	rs1875512	5	5890342	ICE1	-0.136896	0.729805	NA	NA	NA	NA
rs2173946	rs2173946	5	5910657	ICE1	0.0934682	0.839089	NA	NA	NA	NA
rs2270906	rs2270906	5	4835730	ICE1	NA	NA	-0.0852032	0.790872	NA	NA
rs2455385	rs2455385	5	5916337	ICE1	-0.0815625	0.815927	-0.0642629	0.789087	NA	NA
rs2560461	rs2560461	5	5848736	ICE1	-0.0914044	0.800822	NA	NA	NA	NA
rs2560483	rs2560483	5	5852963	ICE1	-0.122269	0.70415	NA	NA	NA	NA
rs256358	rs256358	5	5670085	ICE1	NA	NA	-0.0639369	0.870788	NA	NA
rs2617549	rs2617549	5	5851873	ICE1	-0.0788731	0.839477	NA	NA	NA	NA
rs2638602	rs2638602	5	5915007	ICE1	-0.0972058	0.613955	NA	NA	NA	NA
rs2652483	rs2652483	5	5855519	ICE1	-0.0965761	0.800422	NA	NA	NA	NA
rs2652492	rs2652492	5	5914817	ICE1	-0.0832368	0.745832	NA	NA	NA	NA
rs2673846	rs2673846	5	5922663	ICE1	-0.101162	0.769196	NA	NA	NA	NA
rs272194	NA	5	5051464	ICE1	NA	NA	-0.0809049	0.65658	NA	NA
rs272456	rs272456	5	6484012	ICE1	NA	NA	0.0705422	0.788114	NA	NA
rs272484	rs272484	5	6468823	ICE1	-0.110605	0.402577	NA	NA	NA	NA
rs28231	rs28231	5	4949150	ICE1	NA	NA	-0.0640601	0.856022	NA	NA
rs28718808	rs28718808	5	5576707	ICE1	NA	NA	-0.0653418	0.812327	NA	NA
rs2928229	rs2928229	5	5602673	ICE1	NA	NA	0.0623801	0.815368	NA	NA
rs2964384	rs2964384	5	5406015	ICE1	0.0687415	0.863947	NA	NA	NA	NA
rs2964416	rs2964416	5	5250822	ICE1	NA	NA	0.162274	0.729194	NA	NA
rs2964427	rs2964427	5	5245043	ICE1	0.174778	0.787876	NA	NA	NA	NA
rs2964438	rs2964438	5	5233444	ICE1	NA	NA	-0.0595121	0.837677	NA	NA
rs309016	rs309016	5	5863733	ICE1	0.080676	0.832047	NA	NA	NA	NA
rs32566	rs32566	5	5792507	ICE1	NA	NA	0.0766737	0.816867	NA	NA
rs372067456	rs372067456	5	5601660	ICE1	NA	NA	0.0623801	0.815368	NA	NA
rs3733787	rs3733787	5	5078313	ICE1	NA	NA	0.119971	0.527364	NA	NA
rs3943533	rs3943533	5	4542749	ICE1	0.0899788	0.822409	0.0602214	0.871104	NA	NA
rs41528844	rs41528844	5	5292910	ICE1	NA	NA	-0.0817103	0.855005	NA	NA
rs42285	rs42285	5	5807278	ICE1	NA	NA	0.0680857	0.875141	NA	NA
rs42286	rs42286	5	5790928	ICE1	NA	NA	-0.0621819	0.880019	NA	NA
rs4329004	rs4329004	5	4706411	ICE1	-0.15655	0.712392	NA	NA	NA	NA
rs4464663	rs4464663	5	4674762	ICE1	-0.092124	0.835405	0.0636804	0.870171	NA	NA
rs4701671	rs4701671	5	5081138	ICE1	NA	NA	0.0634641	0.873544	NA	NA
rs4701734	rs4701734	5	6456627	ICE1	0.0908958	0.841151	NA	NA	NA	NA
rs4702233	rs4702233	5	5176958	ICE1	NA	NA	0.126551	0.811323	NA	NA
rs4702243	rs4702243	5	5207240	ICE1	-0.0788993	0.840707	NA	NA	NA	NA
rs4702913	rs4702913	5	4700587	ICE1	-0.100412	0.776452	0.0795623	0.737292	NA	NA
rs56264732	rs56264732	5	6253068	ICE1	NA	NA	-0.125315	0.81028	NA	NA
rs56302785	rs56302785	5	5137173	ICE1	NA	NA	-0.062323	0.788524	NA	NA
rs57969707	rs57969707	5	5331223	ICE1	-0.0876437	0.835678	NA	NA	NA	NA
rs58675257	rs58675257	5	5668477	ICE1	0.119181	0.836476	-0.107492	0.72037	NA	NA
rs62335516	rs62335516	5	5481072	ICE1	NA	NA	-0.156694	0.500503	NA	NA
rs62340885	rs62340885	5	5307252	ICE1	NA	NA	0.0630869	0.867902	NA	NA
rs6555282	rs6555282	5	4422162	ICE1	-0.0729582	0.874418	NA	NA	NA	NA
rs6555299	rs6555299	5	4534191	ICE1	0.0857354	0.853597	0.0679049	0.837689	NA	NA
rs658465	rs658465	5	4883122	ICE1	0.087174	0.790001	-0.0575871	0.856029	NA	NA
rs66560552	rs66560552	5	5858674	ICE1	-0.145436	0.872839	NA	NA	NA	NA
rs6861277	rs6861277	5	6136125	ICE1	NA	NA	-0.0649068	0.875141	NA	NA
rs6874944	rs6874944	5	4730318	ICE1	0.0982746	0.694364	NA	NA	NA	NA
rs6899080	rs6899080	5	5156655	ICE1	0.153175	0.729635	NA	NA	NA	NA
rs72724157	rs72724157	5	5238630	ICE1	NA	NA	-0.0923123	0.723274	NA	NA
rs73039394	rs73039394	5	4525290	ICE1	-0.15543	0.766412	NA	NA	NA	NA
rs73046899	rs73046899	5	4723197	ICE1	0.0814098	0.863947	NA	NA	NA	NA
rs73736416	rs73736416	5	5859637	ICE1	0.174017	0.247858	NA	NA	NA	NA
rs74996903	rs74996903	5	4876056	ICE1	NA	NA	-0.0742737	0.817955	NA	NA
rs75234746	rs75234746	5	6316623	ICE1	-0.10429	0.708865	NA	NA	NA	NA
rs7711899	rs7711899	5	5806153	ICE1	-0.141032	0.812223	NA	NA	NA	NA
rs7716653	rs7716653	5	5328478	ICE1	NA	NA	-0.0525747	0.862127	NA	NA
rs7718746	rs7718746	5	4734716	ICE1	-0.0964145	0.877365	NA	NA	NA	NA
rs7727102	rs7727102	5	4720585	ICE1	-0.0857237	0.760728	NA	NA	NA	NA
rs79665333	rs79665333	5	6472567	ICE1	-0.0935659	0.860615	NA	NA	NA	NA
rs814792	rs814792	5	5103167	ICE1	NA	NA	0.064237	0.795109	NA	NA
rs822751	rs822751	5	5962190	ICE1	-0.0919514	0.875096	NA	NA	NA	NA
rs864267	rs864267	5	5840433	ICE1	-0.0757603	0.853475	NA	NA	NA	NA
rs891001	rs891001	5	4957205	ICE1	NA	NA	-0.0598006	0.86132	NA	NA
rs921391	rs921391	5	4515695	ICE1	-0.1403	0.762209	NA	NA	NA	NA
rs997427	rs997427	5	5167587	ICE1	-0.084985	0.814364	NA	NA	NA	NA
JHU_5.138956016	rs200610112	5	138956017	IGIP	-0.863097	0.553662	NA	NA	NA	NA
JHU_5.139019464	NA	5	139019465	IGIP	-0.841402	0.547748	NA	NA	NA	NA
JHU_5.139065890	rs9687119	5	139065891	IGIP	NA	NA	0.26107	0.806084	NA	NA
JHU_5.139523691	rs428706	5	139523692	IGIP	NA	NA	0.444634	0.774479	NA	NA
JHU_5.139555118	rs114213469	5	139555119	IGIP	0.58321	0.831064	NA	NA	NA	NA
JHU_5.139670590	rs62385163	5	139670591	IGIP	0.335645	0.882079	NA	NA	NA	NA
JHU_5.139867804	rs114027901	5	139867805	IGIP	NA	NA	0.470749	0.750244	NA	NA
JHU_5.139956764	rs111425202	5	139956765	IGIP	NA	NA	0.470749	0.750244	NA	NA
JHU_5.140289554	rs76359002	5	140289555	IGIP	NA	NA	-0.458194	0.852883	NA	NA
kgp3991000	rs78233829	5	138857925	IGIP	-0.392327	0.878032	NA	NA	NA	NA
rs1025488	rs1025488	5	139892331	IGIP	NA	NA	0.231351	0.825616	NA	NA
rs10463976	rs10463976	5	138765842	IGIP	NA	NA	0.284971	0.853813	NA	NA
rs156089	rs156089	5	139522328	IGIP	NA	NA	0.304414	0.669484	NA	NA
rs165179	rs165179	5	138985694	IGIP	-0.565444	0.800422	NA	NA	NA	NA
rs165187	rs165187	5	139145049	IGIP	NA	NA	0.224168	0.868288	NA	NA
rs1835961	rs1835961	5	139869861	IGIP	NA	NA	0.376634	0.799121	NA	NA
rs2436391	rs2436391	5	139557385	IGIP	-0.407417	0.809255	NA	NA	NA	NA
rs2436399	rs2436399	5	139577219	IGIP	NA	NA	0.314542	0.783921	NA	NA
rs34350292	rs34350292	5	140502083	IGIP	0.635812	0.861288	NA	NA	NA	NA
rs356477	rs356477	5	139147554	IGIP	NA	NA	-0.287064	0.755834	NA	NA
rs3756677	NA	5	139060077	IGIP	-0.867676	0.649602	NA	NA	NA	NA
rs6876771	rs6876771	5	139926273	IGIP	NA	NA	0.358358	0.711214	NA	NA
rs6877058	rs6877058	5	140308620	IGIP	0.751735	0.778975	NA	NA	NA	NA
rs72794886	rs72794886	5	139163291	IGIP	-0.51337	0.880789	NA	NA	NA	NA
rs7380272	rs7380272	5	138860604	IGIP	-0.404215	0.870314	NA	NA	NA	NA
rs75214457	rs75214457	5	140351991	IGIP	0.709748	0.873443	NA	NA	NA	NA
JHU_5.140009900	NA	5	140009901	IK	0.0599337	0.81737	NA	NA	NA	NA
JHU_5.140505910	NA	5	140505911	IK	-0.121888	0.811482	NA	NA	NA	NA
exm482428	NA	5	139931629	IK	-0.0660454	0.837383	NA	NA	NA	NA
exm483541	rs2240694	5	140183058	IK	0.0622442	0.7662	NA	NA	NA	NA
rs10037757	rs10037757	5	140197222	IK	-0.0574366	0.821895	NA	NA	NA	NA
rs10042299	rs10042299	5	139805611	IK	-0.0660454	0.837383	NA	NA	NA	NA
rs10050455	rs10050455	5	140204650	IK	0.0542605	0.863222	NA	NA	NA	NA
rs10223116	rs10223116	5	140192643	IK	-0.0510425	0.861691	NA	NA	NA	NA
rs12055222	rs12055222	5	140165568	IK	0.0635968	0.806699	NA	NA	NA	NA
rs12717860	rs12717860	5	140171442	IK	0.0622442	0.7662	NA	NA	NA	NA
rs13184940	rs13184940	5	140172918	IK	0.0657969	0.737075	NA	NA	NA	NA
rs1548701	rs1548701	5	140164557	IK	0.0657969	0.737075	NA	NA	NA	NA
rs1583005	rs1583005	5	140031537	IK	0.0612072	0.840664	NA	NA	NA	NA
rs17096961	rs17096961	5	140559849	IK	-0.05512	0.865302	NA	NA	NA	NA
rs17118468	rs17118468	5	139224735	IK	0.0619777	0.842329	NA	NA	NA	NA
rs199806030	rs199806030	5	139823675	IK	-0.0587732	0.845627	NA	NA	NA	NA
rs2245861	rs2245861	5	140027635	IK	0.0612072	0.840664	NA	NA	NA	NA
rs2262572	rs2262572	5	140123428	IK	0.100571	0.410182	NA	NA	NA	NA
rs2336977	rs2336977	5	139150252	IK	-0.0594262	0.829657	NA	NA	NA	NA
rs2472647	rs2472647	5	140710705	IK	0.0834796	0.824685	NA	NA	NA	NA
rs250425	rs250425	5	139928128	IK	0.140419	0.838103	NA	NA	NA	NA
rs2563298	rs2563298	5	140011315	IK	0.112338	0.357011	NA	NA	NA	NA
rs2563302	rs2563302	5	140079051	IK	0.0612072	0.840664	NA	NA	NA	NA
rs262787	rs262787	5	139110879	IK	0.064896	0.865302	NA	NA	NA	NA
rs264350	rs264350	5	139362321	IK	0.0645842	0.813675	NA	NA	NA	NA
rs28664170	rs28664170	5	140563173	IK	-0.05512	0.865302	NA	NA	NA	NA
rs3733695	rs3733695	5	140553664	IK	-0.0627656	0.812998	NA	NA	NA	NA
rs3733709	rs3733709	5	140181648	IK	0.114539	0.847871	NA	NA	NA	NA
rs3756323	rs3756323	5	140579358	IK	-0.05512	0.865302	NA	NA	NA	NA
rs3756677	NA	5	139060077	IK	0.145455	0.505364	NA	NA	NA	NA
rs3797901	rs3797901	5	139188856	IK	NA	NA	-0.0542517	0.758896	NA	NA
rs4912742	rs4912742	5	140571526	IK	-0.0524567	0.860048	NA	NA	NA	NA
rs55662777	rs55662777	5	140966854	IK	NA	NA	-0.0924463	0.865023	NA	NA
rs56002	rs56002	5	140298815	IK	-0.0621325	0.879457	NA	NA	NA	NA
rs61743526	rs61743526	5	140573335	IK	-0.108874	0.773948	NA	NA	NA	NA
rs6885867	NA	5	140106936	IK	0.108052	0.853871	0.0901733	0.866864	NA	NA
rs6891143	rs6891143	5	141041148	IK	-0.0727897	0.88125	NA	NA	NA	NA
rs6896087	rs6896087	5	139375932	IK	-0.0751696	0.744075	NA	NA	NA	NA
rs719460	rs719460	5	139176682	IK	NA	NA	0.0683023	0.759722	NA	NA
rs76148587	rs76148587	5	140006718	IK	0.134329	0.588641	NA	NA	NA	NA
rs7707550	rs7707550	5	139410945	IK	NA	NA	-0.081153	0.868363	NA	NA
rs778583	rs778583	5	140005110	IK	0.0641937	0.836967	NA	NA	NA	NA
rs801169	rs801169	5	140115433	IK	0.104021	0.525865	NA	NA	NA	NA
rs904612	rs904612	5	139070952	IK	0.0687349	0.822315	NA	NA	NA	NA
JHU_5.158001508	NA	5	158001509	IL12B	1.85677	0.71102	NA	NA	NA	NA
JHU_5.158027416	rs890942	5	158027417	IL12B	0.772905	0.854804	NA	NA	NA	NA
JHU_5.158130608	rs62386867	5	158130609	IL12B	0.941408	0.882018	NA	NA	NA	NA
JHU_5.158367784	NA	5	158367785	IL12B	NA	NA	0.818581	0.844289	NA	NA
JHU_5.158863196	rs73311633	5	158863197	IL12B	NA	NA	-0.527801	0.813564	NA	NA
JHU_5.159502804	rs7443069	5	159502805	IL12B	-1.57516	0.752555	NA	NA	NA	NA
JHU_5.159509463	NA	5	159509464	IL12B	NA	NA	0.801896	0.851508	NA	NA
JHU_5.159531204	rs113773995	5	159531205	IL12B	-1.6089	0.754814	NA	NA	NA	NA
rs10065872	rs10065872	5	159126363	IL12B	1.11541	0.87215	NA	NA	NA	NA
rs10213847	rs10213847	5	159653669	IL12B	NA	NA	0.528483	0.858801	NA	NA
rs11951956	rs11951956	5	159130866	IL12B	NA	NA	0.4738	0.79936	NA	NA
rs12655809	rs12655809	5	159098864	IL12B	NA	NA	0.53254	0.856043	NA	NA
rs13357367	rs13357367	5	157786805	IL12B	-0.658173	0.868906	NA	NA	NA	NA
rs1650506	rs1650506	5	158030482	IL12B	-0.813918	0.830599	NA	NA	NA	NA
rs17055818	rs17055818	5	157969475	IL12B	1.44375	0.689268	NA	NA	NA	NA
rs17860510	rs17860510	5	158759531	IL12B	NA	NA	0.622938	0.788137	NA	NA
rs1813858	rs1813858	5	158863113	IL12B	-0.947115	0.714155	NA	NA	NA	NA
rs2030373	rs2030373	5	159347481	IL12B	NA	NA	-0.437439	0.830439	NA	NA
rs2680308	rs2680308	5	157786009	IL12B	1.17279	0.860694	0.592914	0.856013	NA	NA
rs2914228	rs2914228	5	158007165	IL12B	0.744148	0.863976	NA	NA	NA	NA
rs34546597	rs34546597	5	159008923	IL12B	NA	NA	1.27306	0.305835	NA	NA
rs4244408	rs4244408	5	159657811	IL12B	NA	NA	0.686282	0.874658	NA	NA
rs4921110	rs4921110	5	159608980	IL12B	0.842143	0.877205	0.527839	0.772745	NA	NA
rs57979119	rs57979119	5	157784183	IL12B	-0.666855	0.86697	NA	NA	NA	NA
rs59268720	rs59268720	5	159041484	IL12B	NA	NA	1.06043	0.48604	NA	NA
rs72812284	rs72812284	5	159731717	IL12B	NA	NA	1.10237	0.587016	NA	NA
rs73308649	rs73308649	5	159670510	IL12B	NA	NA	-0.378458	0.877696	NA	NA
rs73818937	rs73818937	5	158523250	IL12B	-1.05382	0.821654	NA	NA	NA	NA
rs7447732	rs7447732	5	158529135	IL12B	-0.823301	0.8079	NA	NA	NA	NA
rs75354582	rs75354582	5	158836562	IL12B	-1.03361	0.864609	NA	NA	NA	NA
rs7708604	rs7708604	5	157996558	IL12B	1.6437	0.439516	NA	NA	NA	NA
rs7720446	rs7720446	5	159101288	IL12B	NA	NA	0.849627	0.696335	NA	NA
rs78993262	rs78993262	5	159734628	IL12B	1.19641	0.878216	NA	NA	NA	NA
rs79649900	rs79649900	5	159214091	IL12B	1.84128	0.820812	NA	NA	NA	NA
rs890944	rs890944	5	158027437	IL12B	-0.786436	0.84073	NA	NA	NA	NA
JHU_5.54221068	NA	5	54221069	IL31RA	1.60452	0.882001	NA	NA	NA	NA
JHU_5.54501850	rs334875	5	54501851	IL31RA	NA	NA	0.540204	0.851022	NA	NA
JHU_5.54907565	NA	5	54907566	IL31RA	NA	NA	-0.525674	0.875474	NA	NA
JHU_5.55286127	rs67485723	5	55286128	IL31RA	NA	NA	-0.575762	0.872946	NA	NA
JHU_5.55470397	rs182690105	5	55470398	IL31RA	NA	NA	0.855295	0.853387	NA	NA
JHU_5.55701666	rs4700311	5	55701667	IL31RA	-1.41595	0.857851	NA	NA	NA	NA
JHU_5.55799091	rs114729848	5	55799092	IL31RA	2.3377	0.489233	NA	NA	NA	NA
JHU_5.55800224	rs146445439	5	55800225	IL31RA	2.26001	0.613786	NA	NA	NA	NA
JHU_5.56157416	rs10056101	5	56157417	IL31RA	-0.925702	0.837772	NA	NA	NA	NA
JHU_5.56191199	rs832546	5	56191200	IL31RA	NA	NA	-0.676957	0.821484	NA	NA
rs10062279	rs10062279	5	54698184	IL31RA	1.71003	0.855783	NA	NA	NA	NA
rs10513081	rs10513081	5	55754931	IL31RA	NA	NA	-0.68085	0.84003	NA	NA
rs11743000	rs11743000	5	55793006	IL31RA	-1.14677	0.786254	NA	NA	NA	NA
rs11747611	rs11747611	5	56009256	IL31RA	-1.33401	0.841451	NA	NA	NA	NA
rs12697147	rs12697147	5	55758400	IL31RA	-0.97911	0.772735	NA	NA	NA	NA
rs13178412	rs13178412	5	55831021	IL31RA	0.957935	0.862653	0.705303	0.816929	NA	NA
rs13181170	rs13181170	5	55062764	IL31RA	-0.733211	0.866715	NA	NA	NA	NA
rs13356699	rs13356699	5	55749615	IL31RA	-0.990433	0.809069	NA	NA	NA	NA
rs150887	rs150887	5	55485180	IL31RA	1.89676	0.769791	NA	NA	NA	NA
rs158085	rs158085	5	55720796	IL31RA	1.1441	0.67369	NA	NA	NA	NA
rs158210	rs158210	5	55737637	IL31RA	NA	NA	-0.671351	0.873575	NA	NA
rs160924	rs160924	5	55444711	IL31RA	NA	NA	0.626818	0.875704	NA	NA
rs161704	rs161704	5	55206444	IL31RA	0.668056	0.874861	NA	NA	NA	NA
rs16885032	rs16885032	5	55509576	IL31RA	NA	NA	-0.703128	0.868234	NA	NA
rs185220	rs185220	5	56205357	IL31RA	-0.946672	0.808796	NA	NA	NA	NA
rs286007	rs286007	5	55704176	IL31RA	-0.821134	0.800422	NA	NA	NA	NA
rs321776	rs321776	5	55407542	IL31RA	2.18403	0.530892	NA	NA	NA	NA
rs3843458	rs3843458	5	55054678	IL31RA	0.762261	0.807732	NA	NA	NA	NA
rs3843460	rs3843460	5	55078065	IL31RA	-0.781956	0.838338	NA	NA	NA	NA
rs496169	rs496169	5	55447909	IL31RA	NA	NA	0.730146	0.830793	NA	NA
rs55748070	rs55748070	5	55194112	IL31RA	0.874938	0.747391	0.461841	0.865318	NA	NA
rs57083293	rs57083293	5	55023901	IL31RA	NA	NA	-0.574111	0.877563	NA	NA
rs6866871	rs6866871	5	54915930	IL31RA	NA	NA	-0.525674	0.875474	NA	NA
rs6871296	rs6871296	5	55139267	IL31RA	0.715406	0.862236	NA	NA	NA	NA
rs6877664	rs6877664	5	55401335	IL31RA	NA	NA	-0.501411	0.830014	NA	NA
rs73122433	rs73122433	5	55294290	IL31RA	NA	NA	-0.575762	0.872946	NA	NA
rs76946260	rs76946260	5	55699291	IL31RA	0.91242	0.824037	NA	NA	NA	NA
rs7707639	rs7707639	5	55010963	IL31RA	NA	NA	-0.50617	0.859145	NA	NA
rs7737440	rs7737440	5	55752112	IL31RA	-0.903772	0.805824	NA	NA	NA	NA
rs832582	rs832582	5	56177743	IL31RA	-0.925702	0.837772	NA	NA	NA	NA
rs9292103	rs9292103	5	55167146	IL31RA	-0.997281	0.853206	NA	NA	NA	NA
JHU_5.54283717	rs3756299	5	54283718	IL6ST	0.157707	0.877054	NA	NA	NA	NA
JHU_5.54377872	rs116103497	5	54377873	IL6ST	-0.173928	0.862605	NA	NA	NA	NA
JHU_5.55194135	NA	5	55194136	IL6ST	NA	NA	-0.198168	0.639239	NA	NA
JHU_5.55219733	rs148348642	5	55219734	IL6ST	0.258915	0.839428	NA	NA	NA	NA
JHU_5.55235981	rs11574784	5	55235982	IL6ST	NA	NA	0.180203	0.57968	NA	NA
JHU_5.55286127	rs67485723	5	55286128	IL6ST	NA	NA	-0.177792	0.820462	NA	NA
JHU_5.55434858	rs73128415	5	55434859	IL6ST	0.215133	0.584661	NA	NA	NA	NA
JHU_5.55470397	rs182690105	5	55470398	IL6ST	NA	NA	-0.226399	0.862399	NA	NA
JHU_5.55624371	rs28489603	5	55624372	IL6ST	-0.146871	0.863274	NA	NA	NA	NA
JHU_5.55698291	rs116206046	5	55698292	IL6ST	0.177513	0.84116	NA	NA	NA	NA
JHU_5.55701666	rs4700311	5	55701667	IL6ST	NA	NA	-0.281146	0.811676	NA	NA
JHU_5.55781771	rs12187312	5	55781772	IL6ST	NA	NA	0.175132	0.826246	NA	NA
JHU_5.55781781	rs12187847	5	55781782	IL6ST	NA	NA	0.175132	0.826246	NA	NA
JHU_5.55888868	rs76223217	5	55888869	IL6ST	0.236677	0.78806	NA	NA	NA	NA
JHU_5.55935113	rs142257102	5	55935114	IL6ST	NA	NA	-0.304627	0.813804	NA	NA
JHU_5.56011573	rs10461614	5	56011574	IL6ST	NA	NA	0.227145	0.879159	NA	NA
JHU_5.56199141	rs10060954	5	56199142	IL6ST	0.183099	0.850032	NA	NA	NA	NA
JHU_5.56248734	rs2591953	5	56248735	IL6ST	NA	NA	-0.144813	0.865248	NA	NA
rs10036474	rs10036474	5	54370231	IL6ST	-0.180446	0.879672	NA	NA	NA	NA
rs10037065	rs10037065	5	54370089	IL6ST	-0.180446	0.879672	NA	NA	NA	NA
rs10045084	rs10045084	5	55333925	IL6ST	NA	NA	0.18401	0.844431	NA	NA
rs10055799	rs10055799	5	54379426	IL6ST	-0.173628	0.67323	NA	NA	NA	NA
rs10070898	rs10070898	5	55863265	IL6ST	0.131393	0.830661	NA	NA	NA	NA
rs10461617	rs10461617	5	56104308	IL6ST	-0.122823	0.797269	NA	NA	NA	NA
rs10471960	rs10471960	5	55236374	IL6ST	NA	NA	0.152257	0.791545	NA	NA
rs10599156	rs10599156	5	56224794	IL6ST	NA	NA	-0.144813	0.865248	NA	NA
rs10940474	rs10940474	5	54880701	IL6ST	0.125097	0.86791	NA	NA	NA	NA
rs115210933	rs115210933	5	54240843	IL6ST	NA	NA	-0.276144	0.846182	NA	NA
rs11738899	rs11738899	5	54247632	IL6ST	-0.116873	0.880321	NA	NA	NA	NA
rs11741874	rs11741874	5	54737008	IL6ST	0.0967907	0.881349	NA	NA	NA	NA
rs11743000	rs11743000	5	55793006	IL6ST	NA	NA	0.20371	0.787388	NA	NA
rs11747611	rs11747611	5	56009256	IL6ST	-0.191064	0.847609	NA	NA	NA	NA
rs12187346	rs12187346	5	55782130	IL6ST	NA	NA	0.175132	0.826246	NA	NA
rs12654914	rs12654914	5	55675200	IL6ST	NA	NA	0.149766	0.823616	NA	NA
rs1296959	rs1296959	5	55913552	IL6ST	0.0927593	0.877485	NA	NA	NA	NA
rs13173241	rs13173241	5	55861359	IL6ST	0.125432	0.832858	NA	NA	NA	NA
rs13357261	rs13357261	5	54248010	IL6ST	-0.116873	0.880321	NA	NA	NA	NA
rs138131629	rs138131629	5	55777838	IL6ST	-0.243635	0.880511	-0.417398	0.700974	NA	NA
rs1472896	rs1472896	5	56284605	IL6ST	-0.282488	0.685641	-0.309681	0.785172	NA	NA
rs160078	rs160078	5	55579789	IL6ST	0.119494	0.87316	NA	NA	NA	NA
rs163098	rs163098	5	54548830	IL6ST	-0.124137	0.769806	NA	NA	NA	NA
rs16885555	rs16885555	5	55789480	IL6ST	-0.292398	0.204729	-0.235729	0.800825	NA	NA
rs176118	rs176118	5	55767937	IL6ST	0.138876	0.808957	NA	NA	NA	NA
rs2407827	rs2407827	5	54307421	IL6ST	NA	NA	-0.348089	0.443021	NA	NA
rs2408361	rs2408361	5	55788355	IL6ST	NA	NA	0.149949	0.783829	NA	NA
rs2591968	rs2591968	5	56233541	IL6ST	NA	NA	-0.144813	0.865248	NA	NA
rs27008	rs27008	5	55566600	IL6ST	0.153358	0.864617	NA	NA	NA	NA
rs284021	rs284021	5	55763236	IL6ST	NA	NA	0.135563	0.87387	NA	NA
rs285998	rs285998	5	55709054	IL6ST	NA	NA	0.133373	0.820787	NA	NA
rs28675245	NA	5	55229831	IL6ST	NA	NA	-0.191914	0.751772	NA	NA
rs290756	rs290756	5	55652830	IL6ST	0.102393	0.879672	NA	NA	NA	NA
rs30335	rs30335	5	55841462	IL6ST	-0.123631	0.861315	NA	NA	NA	NA
rs30363	rs30363	5	55829831	IL6ST	-0.188004	0.821778	-0.209285	0.863596	NA	NA
rs324995	rs324995	5	55225328	IL6ST	0.119635	0.828938	NA	NA	NA	NA
rs32500	rs32500	5	55588343	IL6ST	0.111616	0.841627	NA	NA	NA	NA
rs377037184	rs377037184	5	54600898	IL6ST	0.112859	0.811619	NA	NA	NA	NA
rs3846501	rs3846501	5	54906367	IL6ST	NA	NA	0.131238	0.863082	NA	NA
rs4624740	rs4624740	5	56282580	IL6ST	0.181555	0.403791	NA	NA	NA	NA
rs4865908	rs4865908	5	54316028	IL6ST	NA	NA	-0.126293	0.877569	NA	NA
rs4865942	rs4865942	5	54738172	IL6ST	-0.167824	0.752223	NA	NA	NA	NA
rs496169	rs496169	5	55447909	IL6ST	NA	NA	0.192272	0.844558	NA	NA
rs56159562	rs56159562	5	55430577	IL6ST	-0.126482	0.836772	NA	NA	NA	NA
rs6861772	rs6861772	5	55271621	IL6ST	NA	NA	0.165423	0.679745	NA	NA
rs6890031	rs6890031	5	55746585	IL6ST	0.209197	0.764476	NA	NA	NA	NA
rs73122433	rs73122433	5	55294290	IL6ST	NA	NA	-0.177792	0.820462	NA	NA
rs7720065	rs7720065	5	55843440	IL6ST	NA	NA	0.182283	0.860216	NA	NA
rs7730486	rs7730486	5	55786198	IL6ST	-0.116684	0.875839	NA	NA	NA	NA
JHU_5.35873123	rs76860333	5	35873124	IL7R	NA	NA	-0.856129	0.799634	NA	NA
JHU_5.35878489	rs187393408	5	35878490	IL7R	NA	NA	0.995789	0.544837	NA	NA
JHU_5.35880856	NA	5	35880857	IL7R	-0.309062	0.857039	NA	NA	NA	NA
JHU_5.35919262	rs28525578	5	35919263	IL7R	-0.38759	0.677087	NA	NA	NA	NA
JHU_5.35926575	rs111459942	5	35926576	IL7R	0.33853	0.815263	NA	NA	NA	NA
JHU_5.36389562	rs35318051	5	36389563	IL7R	NA	NA	0.837609	0.68009	NA	NA
JHU_5.36548315	rs2562546	5	36548316	IL7R	NA	NA	0.778309	0.76954	NA	NA
JHU_5.36651241	NA	5	36651242	IL7R	NA	NA	0.934174	0.848448	NA	NA
rs10941303	rs10941303	5	36586635	IL7R	NA	NA	1.21385	0.78032	NA	NA
rs11567685	rs11567685	5	35856575	IL7R	-0.445957	0.664008	NA	NA	NA	NA
rs11742240	rs11742240	5	35881376	IL7R	0.342949	0.84913	NA	NA	NA	NA
rs11746643	rs11746643	5	35833717	IL7R	0.287388	0.863164	NA	NA	NA	NA
rs11948206	rs11948206	5	35801338	IL7R	-0.349916	0.764983	NA	NA	NA	NA
rs11950647	rs11950647	5	35830357	IL7R	-0.300294	0.855966	NA	NA	NA	NA
rs13177669	rs13177669	5	35048602	IL7R	0.509216	0.829712	NA	NA	NA	NA
rs1351142	rs1351142	5	36027156	IL7R	NA	NA	0.900227	0.878064	NA	NA
rs1366634	rs1366634	5	36570469	IL7R	NA	NA	0.547674	0.859403	NA	NA
rs1445898	rs1445898	5	35910529	IL7R	0.428201	0.502083	NA	NA	NA	NA
rs1494558	rs1494558	5	35861068	IL7R	NA	NA	-0.642386	0.84207	NA	NA
rs1587609	rs1587609	5	35219024	IL7R	-0.372453	0.872839	0.802286	0.8244	NA	NA
rs163588	rs163588	5	34978170	IL7R	-0.387735	0.763602	NA	NA	NA	NA
rs163589	rs163589	5	34978489	IL7R	0.304019	0.845225	NA	NA	NA	NA
rs163841	rs163841	5	35007085	IL7R	0.278613	0.880697	NA	NA	NA	NA
rs182281	rs182281	5	35552526	IL7R	0.280656	0.857751	NA	NA	NA	NA
rs2197513	rs2197513	5	36070109	IL7R	0.293398	0.882482	NA	NA	NA	NA
rs2361403	rs2361403	5	35905211	IL7R	-0.404087	0.621916	NA	NA	NA	NA
rs2937545	rs2937545	5	36481330	IL7R	NA	NA	-1.00325	0.829892	NA	NA
rs3194051	rs3194051	5	35876274	IL7R	-0.289956	0.879672	NA	NA	NA	NA
rs32778	rs32778	5	35379582	IL7R	NA	NA	1.04185	0.875141	NA	NA
rs35272298	rs35272298	5	35222690	IL7R	-0.403917	0.832214	NA	NA	NA	NA
rs35968532	rs35968532	5	35818869	IL7R	-0.504967	0.412705	NA	NA	NA	NA
rs36652	rs36652	5	36723323	IL7R	NA	NA	-0.731319	0.784903	NA	NA
rs3776578	rs3776578	5	36651986	IL7R	NA	NA	0.902055	0.60081	NA	NA
rs3815779	rs3815779	5	36163470	IL7R	NA	NA	0.764174	0.84165	NA	NA
rs40529	rs40529	5	35048572	IL7R	-0.325272	0.815713	NA	NA	NA	NA
rs4538595	rs4538595	5	35005021	IL7R	0.294862	0.808257	NA	NA	NA	NA
rs62354543	rs62354543	5	36432895	IL7R	0.501471	0.862653	NA	NA	NA	NA
rs6451206	rs6451206	5	35700598	IL7R	NA	NA	0.532284	0.844298	NA	NA
rs6451271	rs6451271	5	36286088	IL7R	NA	NA	-0.733384	0.832068	NA	NA
rs6890853	rs6890853	5	35852311	IL7R	0.336975	0.858117	NA	NA	NA	NA
rs6893048	rs6893048	5	35766304	IL7R	0.360477	0.840864	NA	NA	NA	NA
rs75624215	rs75624215	5	35993880	IL7R	-0.392616	0.830453	NA	NA	NA	NA
rs75977988	rs75977988	5	35254609	IL7R	-0.758773	0.708218	NA	NA	NA	NA
rs7718489	rs7718489	5	35825839	IL7R	NA	NA	0.700179	0.872277	NA	NA
rs7719686	rs7719686	5	36192232	IL7R	NA	NA	0.584017	0.842671	NA	NA
rs7731495	rs7731495	5	36505549	IL7R	NA	NA	-0.831583	0.826055	NA	NA
rs7735260	rs7735260	5	35227015	IL7R	-0.389986	0.840855	NA	NA	NA	NA
rs78166467	rs78166467	5	35971955	IL7R	-0.343431	0.871723	NA	NA	NA	NA
rs868011	rs868011	5	35542960	IL7R	-0.482876	0.880347	NA	NA	NA	NA
rs891189	rs891189	5	36648442	IL7R	NA	NA	0.95136	0.702474	NA	NA
JHU_5.61184440	rs374672831	5	61184441	IPO11	0.232834	0.70114	NA	NA	NA	NA
JHU_5.61405919	rs2961840	5	61405920	IPO11	0.18014	0.869335	-0.188338	0.816218	NA	NA
JHU_5.61491434	rs112097741	5	61491435	IPO11	0.129375	0.880853	NA	NA	NA	NA
JHU_5.61519671	rs28524171	5	61519672	IPO11	-0.118777	0.758141	NA	NA	NA	NA
JHU_5.61799869	rs16890803	5	61799870	IPO11	0.214043	0.841901	NA	NA	NA	NA
JHU_5.61807189	rs116247795	5	61807190	IPO11	-0.17928	0.881647	NA	NA	NA	NA
JHU_5.61813739	rs141405951	5	61813740	IPO11	-0.216111	0.838058	NA	NA	NA	NA
JHU_5.61829041	NA	5	61829042	IPO11	0.171202	0.828006	NA	NA	NA	NA
JHU_5.61829790	rs68013877	5	61829791	IPO11	0.142497	0.838306	NA	NA	NA	NA
JHU_5.62088970	rs12188762	5	62088971	IPO11	0.124104	0.80245	NA	NA	NA	NA
JHU_5.62380496	NA	5	62380497	IPO11	NA	NA	-0.091079	0.848506	NA	NA
rs10038739	rs10038739	5	61479184	IPO11	-0.139513	0.809632	NA	NA	NA	NA
rs10053221	rs10053221	5	60919296	IPO11	-0.241372	0.814887	NA	NA	NA	NA
rs10059979	rs10059979	5	61193612	IPO11	0.142091	0.751551	NA	NA	NA	NA
rs10471519	rs10471519	5	61071912	IPO11	NA	NA	0.12443	0.85371	NA	NA
rs10471540	rs10471540	5	61499198	IPO11	-0.12968	0.632796	NA	NA	NA	NA
rs10471570	rs10471570	5	62404700	IPO11	-0.108499	0.828938	NA	NA	NA	NA
rs10514913	rs10514913	5	60936191	IPO11	NA	NA	0.105723	0.866694	NA	NA
rs10514914	rs10514914	5	60936255	IPO11	-0.164095	0.849675	NA	NA	NA	NA
rs1160346	rs375934368	5	62394367	IPO11	-0.105062	0.878659	NA	NA	NA	NA
rs12188372	rs12188372	5	62884722	IPO11	0.128169	0.837228	NA	NA	NA	NA
rs12189374	rs12189374	5	62091271	IPO11	0.124104	0.80245	NA	NA	NA	NA
rs12332195	rs12332195	5	61501468	IPO11	-0.11495	0.879876	NA	NA	NA	NA
rs12514870	rs12514870	5	60935907	IPO11	NA	NA	-0.101131	0.875489	NA	NA
rs13177362	rs13177362	5	61311715	IPO11	0.127126	0.838901	NA	NA	NA	NA
rs13190410	rs13190410	5	61961975	IPO11	-0.122972	0.855659	NA	NA	NA	NA
