## Supplementary material for "*Mycobacterium tuberculosis*-dependent Monocyte Expression Quantitative Trait Loci and Tuberculosis Pathogenesis": Table S1 (part 15 of 57)

### Sheet: all cis.eQTL (continued)
snps	eQTL_dbSNP_ID	chromosome	position	gene name	t-statistics in Mtb condition	FDR in Mtb condition	t-statistics in media condition	FDR in media condition	t-statistics in interaction model	FDR in interaction model
rs1582545	rs1582545	5	60861742	IPO11	NA	NA	0.0933857	0.857061	NA	NA
rs181912	rs181912	5	61880915	IPO11	0.142497	0.838306	NA	NA	NA	NA
rs1820157	rs1820157	5	61312688	IPO11	0.127126	0.838901	NA	NA	NA	NA
rs1833868	rs1833868	5	61324958	IPO11	0.119608	0.85922	NA	NA	NA	NA
rs247235	rs247235	5	61739463	IPO11	0.140141	0.840855	NA	NA	NA	NA
rs263663	rs263663	5	61248873	IPO11	0.123488	0.851857	NA	NA	NA	NA
rs346425	rs346425	5	62596244	IPO11	NA	NA	0.102929	0.834689	NA	NA
rs40348	rs40348	5	60904769	IPO11	-0.206836	0.846705	NA	NA	NA	NA
rs59540064	rs59540064	5	61998285	IPO11	0.215578	0.872229	-0.202536	0.866983	NA	NA
rs633476	rs633476	5	62873427	IPO11	NA	NA	0.182977	0.647944	NA	NA
rs73107936	rs73107936	5	61135943	IPO11	-0.104325	0.861847	NA	NA	NA	NA
rs74779673	rs74779673	5	61324134	IPO11	0.213769	0.857308	NA	NA	NA	NA
rs76607485	rs76607485	5	61230470	IPO11	NA	NA	-0.158166	0.852008	NA	NA
rs7708428	rs7708428	5	62094034	IPO11	0.106574	0.835994	NA	NA	NA	NA
rs7713549	rs7713549	5	60890409	IPO11	-0.104703	0.832024	NA	NA	NA	NA
rs7734412	rs7734412	5	61288869	IPO11	0.165282	0.749379	NA	NA	NA	NA
rs784901	rs784901	5	61672733	IPO11	0.137068	0.784628	NA	NA	NA	NA
rs9291748	rs9291748	5	61418667	IPO11	-0.104007	0.853336	NA	NA	NA	NA
rs9885479	NA	5	61348164	IPO11	0.115923	0.869886	NA	NA	NA	NA
JHU_5.74700126	NA	5	74700127	IQGAP2	-0.168116	0.874222	NA	NA	NA	NA
JHU_5.75203578	rs115625090	5	75203579	IQGAP2	-0.258694	0.464554	-0.315706	0.52504	NA	NA
JHU_5.75295481	NA	5	75295482	IQGAP2	0.2031	0.87215	NA	NA	NA	NA
JHU_5.75426008	NA	5	75426009	IQGAP2	-0.229806	0.804563	-0.354153	0.621394	NA	NA
JHU_5.76143435	rs57544588	5	76143436	IQGAP2	0.133833	0.794249	NA	NA	NA	NA
JHU_5.76154359	rs79885959	5	76154360	IQGAP2	-0.101989	0.832276	NA	NA	NA	NA
JHU_5.76157954	rs1316373	5	76157955	IQGAP2	-0.118382	0.834357	NA	NA	NA	NA
JHU_5.76393509	NA	5	76393510	IQGAP2	0.144602	0.87355	NA	NA	NA	NA
JHU_5.76619430	rs68109413	5	76619431	IQGAP2	0.131343	0.869391	NA	NA	NA	NA
JHU_5.76940482	rs72770978	5	76940483	IQGAP2	-0.214934	0.784796	NA	NA	NA	NA
JHU_5.76967415	rs58192276	5	76967416	IQGAP2	NA	NA	-0.312465	0.551371	NA	NA
exm461874	rs2270927	5	75591710	IQGAP2	0.104773	0.879672	NA	NA	NA	NA
rs10037599	rs10037599	5	76541325	IQGAP2	NA	NA	0.150019	0.838582	NA	NA
rs10052921	rs10052921	5	76857870	IQGAP2	0.107472	0.834227	0.137691	0.830933	NA	NA
rs10059973	rs10059973	5	75245331	IQGAP2	0.100969	0.871886	NA	NA	NA	NA
rs10061689	rs10061689	5	74771387	IQGAP2	-0.171373	0.829707	NA	NA	NA	NA
rs10073517	rs10073517	5	75803319	IQGAP2	0.105099	0.8563	NA	NA	NA	NA
rs10474485	rs10474485	5	76270853	IQGAP2	-0.0952239	0.879699	-0.135239	0.847101	NA	NA
rs10942819	rs10942819	5	76656678	IQGAP2	NA	NA	0.162498	0.783588	NA	NA
rs11750504	rs11750504	5	75540841	IQGAP2	-0.185145	0.847702	NA	NA	NA	NA
rs11949597	rs11949597	5	76644510	IQGAP2	-0.136397	0.753482	-0.169919	0.768596	NA	NA
rs12517193	rs12517193	5	76008682	IQGAP2	-0.103231	0.867192	-0.170322	0.721878	NA	NA
rs12654150	rs12654150	5	75550325	IQGAP2	0.192894	0.781527	NA	NA	NA	NA
rs13187221	NA	5	76954955	IQGAP2	NA	NA	-0.166368	0.846053	NA	NA
rs1479561	rs1479561	5	76467984	IQGAP2	NA	NA	-0.164652	0.776208	NA	NA
rs1525783	rs1525783	5	75240469	IQGAP2	0.176969	0.852224	NA	NA	NA	NA
rs16872811	rs16872811	5	75052862	IQGAP2	-0.245183	0.407444	-0.336949	0.236603	NA	NA
rs16872966	rs16872966	5	75164644	IQGAP2	NA	NA	-0.128386	0.835759	NA	NA
rs16874320	rs16874320	5	76813753	IQGAP2	0.0927058	0.880606	NA	NA	NA	NA
rs1917758	rs1917758	5	75244534	IQGAP2	-0.182769	0.152	-0.150175	0.789852	NA	NA
rs1984636	rs1984636	5	75698291	IQGAP2	NA	NA	-0.160412	0.867408	NA	NA
rs2069680	rs2069680	5	75914856	IQGAP2	0.208194	0.86722	NA	NA	NA	NA
rs2287930	rs12593327	5	75954096	IQGAP2	NA	NA	0.168886	0.738027	NA	NA
rs2460508	rs2460508	5	76156381	IQGAP2	-0.129394	0.81077	NA	NA	NA	NA
rs250724	rs250724	5	76061256	IQGAP2	-0.113858	0.822703	-0.138613	0.843521	NA	NA
rs27135	rs27135	5	76012843	IQGAP2	NA	NA	-0.170904	0.703517	NA	NA
rs28621	rs28621	5	75381803	IQGAP2	-0.12662	0.849872	-0.15973	0.856013	NA	NA
rs31243	rs31243	5	75594360	IQGAP2	0.104773	0.879672	NA	NA	NA	NA
rs335598	rs335598	5	76694631	IQGAP2	-0.142948	0.873443	NA	NA	NA	NA
rs3857390	rs3857390	5	75301942	IQGAP2	0.120332	0.840864	NA	NA	NA	NA
rs39656	rs39656	5	75048465	IQGAP2	0.104231	0.870896	NA	NA	NA	NA
rs4235703	rs4235703	5	76894481	IQGAP2	0.137831	0.773948	0.162094	0.818414	NA	NA
rs4418080	rs4418080	5	76395184	IQGAP2	0.144602	0.87355	NA	NA	NA	NA
rs4487476	rs4487476	5	75229614	IQGAP2	0.125948	0.825198	NA	NA	NA	NA
rs4704275	rs4704275	5	75269747	IQGAP2	NA	NA	-0.169401	0.810342	NA	NA
rs615986	rs615986	5	76093207	IQGAP2	0.133398	0.744265	0.140257	0.852772	NA	NA
rs6453251	rs6453251	5	76107152	IQGAP2	-0.116152	0.870432	NA	NA	NA	NA
rs6453295	NA	5	76547432	IQGAP2	NA	NA	0.282184	0.842095	NA	NA
rs6868505	rs6868505	5	75472401	IQGAP2	NA	NA	0.153164	0.862775	NA	NA
rs6879020	rs6879020	5	75545035	IQGAP2	-0.10724	0.865544	NA	NA	NA	NA
rs73115101	rs73115101	5	75230559	IQGAP2	0.266335	0.73702	NA	NA	NA	NA
rs73136867	rs73136867	5	76642557	IQGAP2	-0.184446	0.801735	-0.21255	0.850125	NA	NA
rs74467874	rs74467874	5	75318487	IQGAP2	-0.159408	0.842899	NA	NA	NA	NA
rs7701465	rs7701465	5	75436389	IQGAP2	NA	NA	0.144358	0.875141	NA	NA
rs7707617	NA	5	76891985	IQGAP2	NA	NA	0.153719	0.864547	NA	NA
rs77219135	rs77219135	5	75220895	IQGAP2	0.167936	0.790808	NA	NA	NA	NA
rs7725316	rs7725316	5	75096559	IQGAP2	-0.122608	0.863947	NA	NA	NA	NA
rs7736661	rs7736661	5	75244515	IQGAP2	NA	NA	-0.1467	0.821038	NA	NA
rs79151001	rs79151001	5	75886064	IQGAP2	NA	NA	-0.231514	0.862133	NA	NA
rs79387935	rs79387935	5	75310385	IQGAP2	NA	NA	-0.183154	0.823161	NA	NA
rs79840018	rs79840018	5	76476004	IQGAP2	-0.206185	0.840855	NA	NA	NA	NA
rs9332464	rs9332464	5	74921686	IQGAP2	-0.109296	0.825593	-0.153376	0.767333	NA	NA
rs9686527	rs9686527	5	76623830	IQGAP2	NA	NA	0.157039	0.851263	NA	NA
rs9687030	rs9687030	5	76627436	IQGAP2	NA	NA	0.157039	0.851263	NA	NA
rs9784696	rs9784696	5	76670376	IQGAP2	-0.0926659	0.881425	-0.145701	0.796386	NA	NA
JHU_5.131795228	NA	5	131795229	IRF1	0.416058	0.807859	NA	NA	NA	NA
JHU_5.131811776	rs2706382	5	131811777	IRF1	-0.293279	0.857557	NA	NA	NA	NA
JHU_5.132218565	rs68152424	5	132218566	IRF1	0.293647	0.830875	NA	NA	NA	NA
JHU_5.132379362	rs200190792	5	132379363	IRF1	-0.25012	0.873224	NA	NA	NA	NA
JHU_5.132402434	rs201681457	5	132402435	IRF1	-0.25012	0.873224	NA	NA	NA	NA
kgp5671016	rs68118619	5	132452541	IRF1	NA	NA	-0.2812	0.813491	NA	NA
rs10061620	rs10061620	5	132633880	IRF1	0.454989	0.85637	0.379406	0.863082	NA	NA
rs10477746	rs10477746	5	132466886	IRF1	NA	NA	0.262168	0.829963	NA	NA
rs1100635	rs1100635	5	132712234	IRF1	NA	NA	-0.250253	0.850002	NA	NA
rs13179900	rs13179900	5	131647590	IRF1	-0.459644	0.857557	NA	NA	NA	NA
rs13718	rs13718	5	132441302	IRF1	-0.25012	0.873224	NA	NA	NA	NA
rs162904	rs162904	5	131595784	IRF1	NA	NA	0.337721	0.855474	NA	NA
rs162907	rs162907	5	131580152	IRF1	NA	NA	0.380209	0.809763	NA	NA
rs17685193	rs17685193	5	132728388	IRF1	0.340224	0.872993	NA	NA	NA	NA
rs17716226	rs17716226	5	132050542	IRF1	NA	NA	-0.396682	0.856983	NA	NA
rs2066960	rs2066960	5	131994435	IRF1	NA	NA	0.239632	0.858192	NA	NA
rs256868	rs256868	5	132137824	IRF1	0.345311	0.871483	NA	NA	NA	NA
rs2706379	rs2706379	5	131805735	IRF1	0.403325	0.822412	NA	NA	NA	NA
rs3852207	rs3852207	5	131616293	IRF1	-0.601468	0.833288	NA	NA	NA	NA
rs3900945	rs3900945	5	131592870	IRF1	NA	NA	0.228742	0.875117	NA	NA
rs4365881	rs4365881	5	132619333	IRF1	0.431054	0.819924	0.350661	0.83749	NA	NA
rs7721926	NA	5	132184432	IRF1	0.390202	0.836769	NA	NA	NA	NA
rs803218	rs803218	5	132216264	IRF1	0.289048	0.836282	NA	NA	NA	NA
rs803219	rs803219	5	132215807	IRF1	-0.27713	0.874468	NA	NA	NA	NA
JHU_5.149578388	NA	5	149578389	IRGM	0.952711	0.815264	NA	NA	NA	NA
JHU_5.149592065	rs114712901	5	149592066	IRGM	NA	NA	1.13637	0.862253	NA	NA
JHU_5.149671558	rs59329947	5	149671559	IRGM	NA	NA	1.0921	0.848883	NA	NA
JHU_5.149966329	rs28660420	5	149966330	IRGM	-1.37924	0.826454	NA	NA	NA	NA
JHU_5.149980248	rs10052535	5	149980249	IRGM	NA	NA	-0.780031	0.772851	NA	NA
JHU_5.150155875	rs115688408	5	150155876	IRGM	0.567542	0.863612	NA	NA	NA	NA
JHU_5.150336256	rs1478395	5	150336257	IRGM	0.6326	0.80935	NA	NA	NA	NA
JHU_5.150336267	NA	5	150336268	IRGM	-0.501643	0.864141	NA	NA	NA	NA
JHU_5.150681436	rs9885297	5	150681437	IRGM	-1.3559	0.459765	NA	NA	NA	NA
JHU_5.150763620	rs6579869	5	150763621	IRGM	NA	NA	-0.586233	0.876871	NA	NA
JHU_5.150927116	rs73798933	5	150927117	IRGM	-1.34868	0.725864	NA	NA	NA	NA
JHU_5.150991506	rs114382694	5	150991507	IRGM	NA	NA	1.18241	0.827682	NA	NA
exm494769	rs10079250	5	149450132	IRGM	-0.912908	0.839299	NA	NA	NA	NA
rs10042608	rs10042608	5	150696496	IRGM	-0.636542	0.876689	NA	NA	NA	NA
rs10057110	rs10057110	5	149313563	IRGM	NA	NA	0.761714	0.858562	NA	NA
rs10058260	rs10058260	5	149965575	IRGM	1.17329	0.630474	NA	NA	NA	NA
rs10071236	rs10071236	5	150140140	IRGM	0.567542	0.863612	NA	NA	NA	NA
rs10078517	rs10078517	5	150728750	IRGM	-0.899878	0.835551	NA	NA	NA	NA
rs1017375	rs1017375	5	149494521	IRGM	NA	NA	-0.713861	0.717652	NA	NA
rs1030199	rs1030199	5	150537629	IRGM	NA	NA	-0.616963	0.813577	NA	NA
rs10875565	rs10875565	5	150913594	IRGM	NA	NA	-0.636734	0.692913	NA	NA
rs1105168	rs1105168	5	150886882	IRGM	0.721337	0.86556	NA	NA	NA	NA
rs11167542	rs11167542	5	150760282	IRGM	NA	NA	-0.586233	0.876871	NA	NA
rs11948947	rs11948947	5	150971790	IRGM	-0.789364	0.858905	NA	NA	NA	NA
rs11952339	rs11952339	5	150679246	IRGM	-0.911889	0.627673	NA	NA	NA	NA
rs12332423	rs12332423	5	150116980	IRGM	0.773897	0.735711	NA	NA	NA	NA
rs12516176	rs12516176	5	150435645	IRGM	-0.651538	0.823411	NA	NA	NA	NA
rs12518674	rs12518674	5	149442231	IRGM	NA	NA	0.958994	0.850876	NA	NA
rs12652122	rs12652122	5	149687837	IRGM	NA	NA	1.28741	0.542799	NA	NA
rs12653537	rs12653537	5	150158164	IRGM	0.786085	0.849292	NA	NA	NA	NA
rs12654727	rs12654727	5	150561874	IRGM	NA	NA	0.755957	0.789714	NA	NA
rs13157589	rs13157589	5	150555579	IRGM	0.532049	0.853774	NA	NA	NA	NA
rs13361514	NA	5	150043046	IRGM	1.16767	0.649037	NA	NA	NA	NA
rs1347146	rs1347146	5	150659578	IRGM	-0.583344	0.872327	NA	NA	NA	NA
rs1432643	rs1432643	5	150914184	IRGM	NA	NA	0.573354	0.783576	NA	NA
rs1432835	rs1432835	5	149650496	IRGM	NA	NA	0.632045	0.780335	NA	NA
rs17111051	rs17111051	5	149594257	IRGM	NA	NA	0.517198	0.848825	NA	NA
rs17661587	rs17661587	5	150970837	IRGM	0.837771	0.871796	NA	NA	NA	NA
rs2011050	rs2011050	5	151097281	IRGM	-0.550453	0.876477	NA	NA	NA	NA
rs2288818	rs2288818	5	150564973	IRGM	NA	NA	-0.646161	0.8762	NA	NA
rs246498	rs246498	5	150680283	IRGM	1.1293	0.862348	NA	NA	NA	NA
rs248444	rs248444	5	150574105	IRGM	NA	NA	0.464685	0.875117	NA	NA
rs253290	rs253290	5	149946821	IRGM	NA	NA	0.415608	0.871418	NA	NA
rs2569107	rs2569107	5	149821847	IRGM	NA	NA	-0.670586	0.84011	NA	NA
rs30884	rs30884	5	149237916	IRGM	0.629221	0.817965	NA	NA	NA	NA
rs34294852	rs34294852	5	150433447	IRGM	-0.836627	0.74862	NA	NA	NA	NA
rs4304073	rs4304073	5	150810733	IRGM	-0.610255	0.874418	NA	NA	NA	NA
rs451462	rs451462	5	150560106	IRGM	0.512677	0.879672	NA	NA	NA	NA
rs4705411	rs4705411	5	149431025	IRGM	NA	NA	-0.652093	0.861576	NA	NA
rs4958468	rs4958468	5	149605211	IRGM	NA	NA	-1.01301	0.737292	NA	NA
rs4958728	rs4958728	5	150010099	IRGM	NA	NA	0.609595	0.846839	NA	NA
rs6579821	rs6579821	5	150331600	IRGM	0.618291	0.813628	NA	NA	NA	NA
rs6579879	rs6579879	5	150921805	IRGM	NA	NA	0.524719	0.859196	NA	NA
rs66593506	rs66593506	5	150912956	IRGM	NA	NA	-0.630961	0.797968	NA	NA
rs6872492	rs6872492	5	150972673	IRGM	NA	NA	0.639831	0.716548	NA	NA
rs6887332	rs6887332	5	149552951	IRGM	NA	NA	-0.811144	0.875129	NA	NA
rs73272873	rs73272873	5	150458604	IRGM	NA	NA	-0.544007	0.864078	NA	NA
rs73794390	rs73794390	5	151267073	IRGM	1.17173	0.78916	NA	NA	NA	NA
rs76734221	rs76734221	5	149260292	IRGM	0.708488	0.84385	NA	NA	NA	NA
rs7734132	rs7734132	5	149955482	IRGM	1.04335	0.870402	NA	NA	NA	NA
rs79612603	rs79612603	5	149613918	IRGM	NA	NA	-1.07811	0.827211	NA	NA
rs80265822	rs80265822	5	150524288	IRGM	NA	NA	1.27155	0.843446	NA	NA
rs874083	rs874083	5	149650925	IRGM	NA	NA	0.599536	0.837216	NA	NA
rs888714	rs888714	5	149949806	IRGM	NA	NA	0.476247	0.858192	NA	NA
rs9324688	rs9324688	5	150695700	IRGM	-0.624035	0.875885	NA	NA	NA	NA
rs990995	rs990995	5	150534953	IRGM	NA	NA	-0.521895	0.864036	NA	NA
JHU_5.127814188	rs79628814	5	127814189	ISOC1	-0.398342	0.808938	NA	NA	NA	NA
JHU_5.127874035	rs7717149	5	127874036	ISOC1	0.365627	0.800806	NA	NA	NA	NA
JHU_5.128005265	NA	5	128005266	ISOC1	-0.286397	0.644713	NA	NA	NA	NA
JHU_5.128200254	rs11241974	5	128200255	ISOC1	-0.155712	0.866617	NA	NA	NA	NA
JHU_5.128241659	rs2545016	5	128241660	ISOC1	NA	NA	0.240106	0.838668	NA	NA
JHU_5.128269504	rs13190393	5	128269505	ISOC1	NA	NA	0.315312	0.621977	NA	NA
JHU_5.128272688	rs117879225	5	128272689	ISOC1	NA	NA	0.315312	0.621977	NA	NA
JHU_5.128272977	rs2577524	5	128272978	ISOC1	NA	NA	0.315312	0.621977	NA	NA
JHU_5.128288396	rs10037758	5	128288397	ISOC1	NA	NA	0.231378	0.75902	NA	NA
JHU_5.128312382	rs2577425	5	128312383	ISOC1	NA	NA	0.271891	0.720339	NA	NA
JHU_5.128431528	rs114356696	5	128431529	ISOC1	-0.566317	0.302136	NA	NA	NA	NA
JHU_5.128479126	rs202121706	5	128479127	ISOC1	-0.194441	0.824484	NA	NA	NA	NA
JHU_5.128743857	rs17163442	5	128743858	ISOC1	NA	NA	-0.205953	0.856179	NA	NA
JHU_5.128938520	rs112429518	5	128938521	ISOC1	-0.370296	0.860049	NA	NA	NA	NA
JHU_5.128958424	rs72790701	5	128958425	ISOC1	-0.243482	0.807252	NA	NA	NA	NA
JHU_5.129242151	rs147555707	5	129242152	ISOC1	-0.387649	0.841955	NA	NA	NA	NA
rs10043276	rs10043276	5	128413693	ISOC1	-0.566317	0.302136	NA	NA	NA	NA
rs10070510	rs10070510	5	128014834	ISOC1	0.194375	0.863319	NA	NA	NA	NA
rs10077875	rs10077875	5	128722696	ISOC1	-0.206258	0.754814	NA	NA	NA	NA
rs10079951	rs10079951	5	128482354	ISOC1	NA	NA	0.217793	0.851617	NA	NA
rs114478507	rs114478507	5	128620633	ISOC1	-0.566317	0.302136	NA	NA	NA	NA
rs1181983	rs1181983	5	128330093	ISOC1	-0.214469	0.877564	NA	NA	NA	NA
rs12658068	rs12658068	5	128695769	ISOC1	-0.389095	0.529574	NA	NA	NA	NA
rs13182736	rs13182736	5	128704748	ISOC1	-0.296666	0.764624	NA	NA	NA	NA
rs1351141	rs1351141	5	127550055	ISOC1	-0.282131	0.38566	NA	NA	NA	NA
rs140005949	rs140005949	5	127449039	ISOC1	-0.378105	0.879105	NA	NA	NA	NA
rs1421892	rs1421892	5	128220643	ISOC1	-0.244146	0.839519	NA	NA	NA	NA
rs1422458	rs1422458	5	128193116	ISOC1	-0.167677	0.8374	NA	NA	NA	NA
rs1478447	rs1478447	5	127571926	ISOC1	0.198741	0.875027	NA	NA	NA	NA
rs154001	rs154001	5	127685135	ISOC1	0.221576	0.718856	NA	NA	NA	NA
rs1946290	rs1946290	5	128951428	ISOC1	-0.163627	0.858235	NA	NA	NA	NA
rs2052007	rs2052007	5	129442887	ISOC1	0.186192	0.866844	NA	NA	NA	NA
rs2312243	rs2312243	5	128465327	ISOC1	-0.371393	0.627795	-0.290124	0.812427	NA	NA
rs2431205	rs2431205	5	129243332	ISOC1	-0.196016	0.876261	NA	NA	NA	NA
rs251215	rs251215	5	127543622	ISOC1	0.269763	0.829215	NA	NA	NA	NA
rs2526247	rs2526247	5	128301885	ISOC1	NA	NA	0.251746	0.844248	NA	NA
rs2577447	rs2577447	5	128291364	ISOC1	NA	NA	0.29483	0.71064	NA	NA
rs2577472	rs2577472	5	128250479	ISOC1	NA	NA	0.258631	0.727807	NA	NA
rs2577539	rs2577539	5	128301211	ISOC1	NA	NA	0.186957	0.853494	NA	NA
rs30302	rs30302	5	129043518	ISOC1	0.161246	0.85984	NA	NA	NA	NA
rs331096	rs331096	5	127707075	ISOC1	NA	NA	0.291385	0.86717	NA	NA
rs35079125	rs35079125	5	127876229	ISOC1	0.249997	0.627651	NA	NA	NA	NA
rs35296209	rs35296209	5	128542550	ISOC1	-0.183485	0.874758	NA	NA	NA	NA
rs36716	rs36716	5	127563563	ISOC1	0.272136	0.768905	NA	NA	NA	NA
rs3851461	rs3851461	5	128238649	ISOC1	NA	NA	0.187113	0.873545	NA	NA
rs468026	rs468026	5	127680818	ISOC1	0.227838	0.747391	NA	NA	NA	NA
rs469722	rs469722	5	127666565	ISOC1	-0.194652	0.827928	NA	NA	NA	NA
rs60392559	rs60392559	5	127916171	ISOC1	-0.286397	0.644713	NA	NA	NA	NA
rs6889473	rs6889473	5	128471187	ISOC1	-0.403853	0.366776	NA	NA	NA	NA
rs6891265	rs6891265	5	128179151	ISOC1	-0.229227	0.858663	NA	NA	NA	NA
rs73339355	rs73339355	5	127545470	ISOC1	-0.200022	0.881703	NA	NA	NA	NA
rs7380441	rs7380441	5	128900524	ISOC1	0.197191	0.760407	NA	NA	NA	NA
rs75900244	rs75900244	5	128526069	ISOC1	0.330809	0.859479	NA	NA	NA	NA
rs76188652	rs76188652	5	127875236	ISOC1	-0.353476	0.776396	NA	NA	NA	NA
rs77000062	rs77000062	5	127650560	ISOC1	NA	NA	-0.223888	0.819081	NA	NA
rs7704040	rs7704040	5	127924756	ISOC1	0.21713	0.86641	NA	NA	NA	NA
rs7705150	rs7705150	5	129081652	ISOC1	-0.242997	0.811454	NA	NA	NA	NA
rs7707487	rs7707487	5	128891688	ISOC1	0.171262	0.857372	NA	NA	NA	NA
rs7732209	rs7732209	5	128477058	ISOC1	-0.194441	0.824484	NA	NA	NA	NA
rs78627960	rs78627960	5	128732217	ISOC1	-0.257704	0.817233	NA	NA	NA	NA
rs800642	rs800642	5	128192869	ISOC1	NA	NA	0.468579	0.737541	NA	NA
JHU_5.51165340	rs6886383	5	51165341	ITGA1	NA	NA	-0.531536	0.857102	NA	NA
JHU_5.52031452	rs244476	5	52031453	ITGA1	-0.263067	0.868721	NA	NA	NA	NA
JHU_5.52105305	rs7719925	5	52105306	ITGA1	0.262367	0.862164	NA	NA	NA	NA
exm454401	rs1801106	5	52358757	ITGA1	NA	NA	0.482777	0.834374	NA	NA
rs10036878	rs10036878	5	51182660	ITGA1	NA	NA	-0.413127	0.870553	NA	NA
rs10452448	rs10452448	5	51984886	ITGA1	NA	NA	-0.571129	0.833095	NA	NA
rs10940270	rs10940270	5	52081992	ITGA1	-0.320195	0.848535	-0.542805	0.860397	NA	NA
rs113745941	rs35891605	5	53222767	ITGA1	NA	NA	0.834737	0.820582	NA	NA
rs11948124	rs11948124	5	52171623	ITGA1	NA	NA	0.380075	0.877059	NA	NA
rs1351139	rs1351139	5	52175563	ITGA1	NA	NA	-0.447347	0.852008	NA	NA
rs1364625	rs1364625	5	51743012	ITGA1	-0.339569	0.806337	NA	NA	NA	NA
rs1593054	rs1593054	5	52808229	ITGA1	NA	NA	0.415537	0.86932	NA	NA
rs16880353	rs16880353	5	52139462	ITGA1	-0.268582	0.873543	NA	NA	NA	NA
rs171288	rs171288	5	52046104	ITGA1	NA	NA	-0.93735	0.701231	NA	NA
rs17210759	rs17210759	5	52111796	ITGA1	0.299267	0.852104	NA	NA	NA	NA
rs173417	rs173417	5	52065181	ITGA1	NA	NA	-0.565884	0.85353	NA	NA
rs2456210	rs2456210	5	52128001	ITGA1	-0.513859	0.876119	NA	NA	NA	NA
rs2648727	rs2648727	5	52074401	ITGA1	0.471987	0.201314	NA	NA	NA	NA
rs26680	rs26680	5	52284386	ITGA1	0.267563	0.872241	NA	NA	NA	NA
rs3213805	rs3213805	5	52369086	ITGA1	NA	NA	0.482777	0.834374	NA	NA
rs350416	rs350416	5	51901337	ITGA1	NA	NA	-0.963295	0.767333	NA	NA
rs351902	rs351902	5	52051514	ITGA1	NA	NA	-0.567718	0.880774	NA	NA
rs35236	rs35236	5	52292555	ITGA1	0.313527	0.799809	NA	NA	NA	NA
rs36114906	rs36114906	5	51401709	ITGA1	NA	NA	-0.518658	0.833078	NA	NA
rs3797291	rs3797291	5	53206771	ITGA1	0.272458	0.863164	NA	NA	NA	NA
rs43188	rs43188	5	52320940	ITGA1	-0.411528	0.81315	NA	NA	NA	NA
rs4865534	rs4865534	5	51717912	ITGA1	-0.505629	0.804261	NA	NA	NA	NA
rs58028927	rs58028927	5	52387323	ITGA1	-0.392264	0.813779	NA	NA	NA	NA
rs73106321	rs73106321	5	52166992	ITGA1	NA	NA	0.647798	0.764586	NA	NA
rs73753035	rs73753035	5	51785653	ITGA1	0.505575	0.862653	NA	NA	NA	NA
rs7443372	rs7443372	5	51448021	ITGA1	NA	NA	0.433587	0.855826	NA	NA
rs78241245	rs78241245	5	52773384	ITGA1	NA	NA	0.691299	0.873212	NA	NA
rs830886	rs830886	5	52022713	ITGA1	0.230664	0.881584	0.417656	0.87357	NA	NA
JHU_5.51595867	rs62358203	5	51595868	ITGA2	-0.680918	0.837208	NA	NA	NA	NA
JHU_5.51718608	rs6891478	5	51718609	ITGA2	0.739264	0.688236	NA	NA	NA	NA
JHU_5.53126599	rs271219	5	53126600	ITGA2	0.592702	0.88242	NA	NA	NA	NA
exm454401	rs1801106	5	52358757	ITGA2	0.54312	0.859056	NA	NA	NA	NA
rs10074909	rs10074909	5	51724318	ITGA2	-0.745307	0.811349	NA	NA	NA	NA
rs1062535	rs1062535	5	52351413	ITGA2	-0.700893	0.740044	-0.589819	0.807067	NA	NA
rs1126643	rs1126643	5	52347369	ITGA2	-0.840612	0.547859	-0.545598	0.857145	NA	NA
rs113986823	rs113986823	5	52851813	ITGA2	-0.705761	0.870946	NA	NA	NA	NA
rs12515434	rs12515434	5	52397586	ITGA2	-1.34107	0.564606	NA	NA	NA	NA
rs12518752	rs12518752	5	53127645	ITGA2	NA	NA	-0.746896	0.865926	NA	NA
rs1424908	rs1424908	5	51710027	ITGA2	0.728972	0.682093	NA	NA	NA	NA
rs171288	rs171288	5	52046104	ITGA2	-0.824091	0.876807	-0.942193	0.789714	NA	NA
rs181271	rs181271	5	51952084	ITGA2	-0.709872	0.838103	NA	NA	NA	NA
rs183013	rs183013	5	52006802	ITGA2	NA	NA	0.710397	0.73297	NA	NA
rs1871185	rs1871185	5	52234396	ITGA2	-0.58456	0.874418	NA	NA	NA	NA
rs1900182	rs1900182	5	52388999	ITGA2	NA	NA	1.00585	0.84854	NA	NA
rs2303122	rs2303122	5	52379277	ITGA2	-0.828189	0.5667	-0.561168	0.846053	NA	NA
rs2406113	rs2406113	5	51762532	ITGA2	0.571721	0.86939	NA	NA	NA	NA
rs2447859	rs2447859	5	52178056	ITGA2	0.650995	0.879196	NA	NA	NA	NA
rs2456223	rs2456223	5	52177346	ITGA2	0.873108	0.839519	NA	NA	NA	NA
rs271257	rs271257	5	53167408	ITGA2	0.570108	0.845334	NA	NA	NA	NA
rs3212430	rs3212430	5	52325775	ITGA2	0.777316	0.389138	0.457438	0.861576	NA	NA
rs3212435	rs3212435	5	52337326	ITGA2	NA	NA	0.797736	0.851337	NA	NA
rs3212641	NA	5	52383987	ITGA2	-1.62897	0.192163	NA	NA	NA	NA
rs3213805	rs3213805	5	52369086	ITGA2	0.54312	0.859056	NA	NA	NA	NA
rs3756537	rs3756537	5	52327230	ITGA2	-0.814643	0.649037	NA	NA	NA	NA
rs3776695	rs3776695	5	53360059	ITGA2	NA	NA	0.669221	0.801138	NA	NA
rs4501299	rs4501299	5	52698387	ITGA2	NA	NA	-0.701067	0.769869	NA	NA
rs4612018	rs4612018	5	51388888	ITGA2	NA	NA	-0.545307	0.730713	NA	NA
rs55994413	rs55994413	5	51625024	ITGA2	-0.748532	0.863164	NA	NA	NA	NA
rs651377	rs651377	5	51996032	ITGA2	NA	NA	0.758043	0.579604	NA	NA
rs6866562	rs6866562	5	52697383	ITGA2	NA	NA	-0.589089	0.699154	NA	NA
rs6881775	rs6881775	5	53104869	ITGA2	0.533581	0.838152	NA	NA	NA	NA
rs6892151	NA	5	51379266	ITGA2	NA	NA	0.519985	0.844828	NA	NA
rs6898071	rs6898071	5	52136442	ITGA2	NA	NA	0.966135	0.828913	NA	NA
rs697105	rs697105	5	53316271	ITGA2	NA	NA	-0.469288	0.875141	NA	NA
rs702603	rs702603	5	53165851	ITGA2	NA	NA	-0.668712	0.87054	NA	NA
rs702637	rs702637	5	53268300	ITGA2	NA	NA	-1.0385	0.808238	NA	NA
rs73108920	rs73108920	5	53089640	ITGA2	NA	NA	-0.926585	0.85189	NA	NA
rs75330104	rs75330104	5	52395248	ITGA2	0.691762	0.871013	NA	NA	NA	NA
rs76091210	rs76091210	5	52193044	ITGA2	NA	NA	-1.07043	0.811133	NA	NA
rs78241245	rs78241245	5	52773384	ITGA2	NA	NA	0.792394	0.86644	NA	NA
rs809798	rs809798	5	53248363	ITGA2	NA	NA	-0.556839	0.812035	NA	NA
rs830884	rs830884	5	52020396	ITGA2	NA	NA	0.710397	0.73297	NA	NA
JHU_5.157431865	rs10058832	5	157431866	ITK	0.470813	0.874251	NA	NA	NA	NA
JHU_5.157455733	NA	5	157455734	ITK	NA	NA	-0.796924	0.807661	NA	NA
rs10042748	rs10042748	5	157510608	ITK	-0.526412	0.837102	-0.548648	0.825593	NA	NA
rs10077764	rs10077764	5	155717149	ITK	-0.472238	0.869941	NA	NA	NA	NA
rs1036199	rs1036199	5	156531736	ITK	NA	NA	-0.553451	0.862332	NA	NA
rs116653815	rs116653815	5	155883078	ITK	0.802122	0.879105	0.910126	0.846023	NA	NA
rs1186905	rs1186905	5	157343390	ITK	-0.544371	0.852224	NA	NA	NA	NA
rs11955293	rs11955293	5	157215027	ITK	0.575834	0.836476	NA	NA	NA	NA
rs12514994	rs12514994	5	157519669	ITK	-0.63085	0.739912	-0.609362	0.777403	NA	NA
rs13159558	rs13159558	5	157525060	ITK	-0.558495	0.752349	-0.568406	0.749627	NA	NA
rs13357629	rs13357629	5	155618738	ITK	-1.27756	0.709227	NA	NA	NA	NA
rs13436874	rs13436874	5	157514018	ITK	-0.66163	0.803201	-0.759904	0.705243	NA	NA
rs187458	NA	5	156693562	ITK	-0.610122	0.820997	NA	NA	NA	NA
rs187495	rs187495	5	155671265	ITK	NA	NA	-0.497307	0.866886	NA	NA
rs2025215	rs2025215	5	157509770	ITK	NA	NA	0.642909	0.877787	NA	NA
rs2042247	rs2042247	5	156946049	ITK	NA	NA	-1.05902	0.827526	NA	NA
rs2312182	rs2312182	5	155868442	ITK	NA	NA	0.463274	0.880145	NA	NA
rs2430586	rs2430586	5	157329451	ITK	NA	NA	0.686684	0.793253	NA	NA
rs27341	rs27341	5	156679576	ITK	-0.491752	0.83586	-0.486893	0.848173	NA	NA
rs2962383	rs2962383	5	157494859	ITK	0.532007	0.866786	0.561182	0.85668	NA	NA
rs367761060	rs367761060	5	156533145	ITK	NA	NA	-0.553451	0.862332	NA	NA
rs368546493	rs368546493	5	157020158	ITK	0.581134	0.838306	0.6253	0.810607	NA	NA
rs4704753	rs4704753	5	157233521	ITK	0.556008	0.849461	NA	NA	NA	NA
rs6860540	rs6860540	5	156938327	ITK	NA	NA	-0.76347	0.880023	NA	NA
rs72814554	rs72814554	5	157303469	ITK	0.95114	0.806406	0.952878	0.811004	NA	NA
rs7704662	rs7704662	5	155733687	ITK	-0.966188	0.542082	-0.948854	0.590953	NA	NA
rs7723780	rs7723780	5	156058689	ITK	-0.94094	0.878462	NA	NA	NA	NA
rs7729633	rs7729633	5	155751890	ITK	-0.681929	0.86939	-0.834143	0.785172	NA	NA
rs77327847	rs77327847	5	155792325	ITK	0.798599	0.798178	0.934134	0.673723	NA	NA
rs7737496	rs7737496	5	155741238	ITK	0.632834	0.80992	0.688308	0.766977	NA	NA
JHU_5.132993470	NA	5	132993471	JADE2	NA	NA	0.697573	0.757903	NA	NA
JHU_5.133323396	rs2869176	5	133323397	JADE2	-0.406423	0.550466	NA	NA	NA	NA
JHU_5.133906456	rs75234871	5	133906457	JADE2	0.452337	0.871104	NA	NA	NA	NA
JHU_5.134333530	rs113283286	5	134333531	JADE2	-0.316477	0.878181	NA	NA	NA	NA
rs10054598	rs10054598	5	133362631	JADE2	-0.374292	0.833294	-0.431364	0.781205	NA	NA
rs10078131	rs10078131	5	134639257	JADE2	NA	NA	-0.308597	0.873677	NA	NA
rs10515470	rs10515470	5	134633657	JADE2	NA	NA	-0.436515	0.874583	NA	NA
rs112018216	rs112018216	5	134560689	JADE2	0.53247	0.879105	NA	NA	NA	NA
rs112317531	rs112317531	5	134345647	JADE2	0.318297	0.872863	NA	NA	NA	NA
rs112989192	rs112989192	5	133662559	JADE2	NA	NA	-0.345084	0.655152	NA	NA
rs11738420	rs11738420	5	134652996	JADE2	NA	NA	0.286717	0.869067	NA	NA
rs11956750	rs11956750	5	133368048	JADE2	-0.458545	0.362454	NA	NA	NA	NA
rs12153200	rs12153200	5	134664107	JADE2	-0.352717	0.859555	-0.394937	0.837689	NA	NA
rs12519506	rs12519506	5	133201441	JADE2	0.310075	0.83494	NA	NA	NA	NA
rs13182891	rs13182891	5	134332316	JADE2	-0.550345	0.706062	NA	NA	NA	NA
rs13354887	rs13354887	5	133307337	JADE2	-0.460655	0.830557	-0.543151	0.760896	NA	NA
rs13360833	rs13360833	5	133378849	JADE2	0.713719	0.575635	NA	NA	NA	NA
rs1644305	rs1644305	5	133203596	JADE2	-0.411743	0.546498	-0.413145	0.608209	NA	NA
rs1644308	rs1644308	5	133199549	JADE2	-0.411743	0.546498	-0.413145	0.608209	NA	NA
rs1689699	rs1689699	5	133218456	JADE2	-0.301583	0.802169	-0.381435	0.624526	NA	NA
rs17166894	rs17166894	5	132980842	JADE2	NA	NA	0.400747	0.865454	NA	NA
rs17703137	rs17703137	5	133162825	JADE2	NA	NA	-0.304478	0.88026	NA	NA
rs1834902	rs1834902	5	134588881	JADE2	0.469733	0.848014	NA	NA	NA	NA
rs2292011	rs2292011	5	134679247	JADE2	0.257367	0.871927	NA	NA	NA	NA
rs2457174	rs2457174	5	133179080	JADE2	-0.33629	0.850698	-0.424358	0.749083	NA	NA
rs2569340	rs2569340	5	133881485	JADE2	-0.370877	0.820997	NA	NA	NA	NA
rs2603019	rs2603019	5	134639915	JADE2	NA	NA	0.292849	0.806448	NA	NA
rs2640684	rs2640684	5	133211490	JADE2	-0.253905	0.865872	-0.357274	0.68189	NA	NA
rs2652085	rs2652085	5	134638707	JADE2	NA	NA	0.344587	0.827581	NA	NA
rs370305325	rs370305325	5	133274603	JADE2	0.476529	0.769791	NA	NA	NA	NA
rs3851487	rs3851487	5	133160622	JADE2	NA	NA	-0.301099	0.857079	NA	NA
rs3853752	rs3853752	5	133120623	JADE2	-0.325029	0.858411	NA	NA	NA	NA
rs477687	rs477687	5	134467700	JADE2	-0.372528	0.830875	NA	NA	NA	NA
rs4976253	rs4976253	5	134778347	JADE2	0.282526	0.854883	NA	NA	NA	NA
rs55697035	rs55697035	5	133081847	JADE2	-0.508648	0.879225	-0.545326	0.87698	NA	NA
rs56890605	rs56890605	5	134436222	JADE2	0.353413	0.87296	NA	NA	NA	NA
rs6596197	rs6596197	5	134431163	JADE2	0.327939	0.869071	NA	NA	NA	NA
rs6596220	rs6596220	5	134768747	JADE2	0.298179	0.838041	NA	NA	NA	NA
rs6887853	rs6887853	5	133266198	JADE2	0.520652	0.540793	NA	NA	NA	NA
rs6890528	rs6890528	5	133078832	JADE2	NA	NA	-0.419626	0.799233	NA	NA
rs729800	rs729800	5	133741881	JADE2	NA	NA	0.291166	0.868145	NA	NA
rs745558	rs745558	5	134453814	JADE2	0.374815	0.880511	NA	NA	NA	NA
rs76427764	rs76427764	5	134666742	JADE2	0.306049	0.812239	NA	NA	NA	NA
rs76635950	NA	5	133240504	JADE2	-0.483445	0.850954	-0.492053	0.864829	NA	NA
rs7706804	rs7706804	5	134658634	JADE2	-0.355681	0.817762	-0.413938	0.74924	NA	NA
rs7719606	rs7719606	5	133819314	JADE2	NA	NA	-0.242128	0.879076	NA	NA
rs77769088	rs77769088	5	133241529	JADE2	NA	NA	0.433116	0.873229	NA	NA
rs779562	rs779562	5	134729522	JADE2	0.330142	0.820279	0.324589	0.850575	NA	NA
rs929324	rs929324	5	134346403	JADE2	0.289299	0.876952	NA	NA	NA	NA
JHU_5.146077915	NA	5	146077916	JAKMIP2	NA	NA	0.406807	0.790961	NA	NA
JHU_5.146234937	rs73307071	5	146234938	JAKMIP2	-0.683078	0.826454	NA	NA	NA	NA
JHU_5.146246201	rs74573750	5	146246202	JAKMIP2	NA	NA	-0.557356	0.844558	NA	NA
JHU_5.146680630	rs74333151	5	146680631	JAKMIP2	NA	NA	-0.428646	0.783907	NA	NA
JHU_5.147007267	rs199816079	5	147007268	JAKMIP2	NA	NA	-0.406255	0.714396	NA	NA
JHU_5.147061612	rs201060115	5	147061613	JAKMIP2	-0.479043	0.651053	NA	NA	NA	NA
JHU_5.147102428	rs72835158	5	147102429	JAKMIP2	-0.328364	0.834755	-0.22308	0.877787	NA	NA
JHU_5.147290889	NA	5	147290890	JAKMIP2	-0.458463	0.81902	-0.333688	0.842201	NA	NA
JHU_5.147305002	rs1368410	5	147305003	JAKMIP2	NA	NA	0.316111	0.829892	NA	NA
JHU_5.147314105	rs6880282	5	147314106	JAKMIP2	0.795139	0.808796	NA	NA	NA	NA
JHU_5.147350000	NA	5	147350001	JAKMIP2	0.78029	0.718856	NA	NA	NA	NA
JHU_5.147492288	rs79688803	5	147492289	JAKMIP2	NA	NA	0.297682	0.856013	NA	NA
JHU_5.147727898	NA	5	147727899	JAKMIP2	-0.364954	0.833767	NA	NA	NA	NA
kgp22313991	rs11949133	5	147813013	JAKMIP2	-0.533904	0.864631	NA	NA	NA	NA
rs10043288	rs10043288	5	147566126	JAKMIP2	-0.325633	0.866914	NA	NA	NA	NA
rs10043775	rs10043775	5	147805120	JAKMIP2	NA	NA	0.355043	0.863541	NA	NA
rs10075211	rs10075211	5	147839537	JAKMIP2	0.443297	0.845213	NA	NA	NA	NA
rs11167942	rs11167942	5	146066417	JAKMIP2	NA	NA	-0.400544	0.790593	NA	NA
rs11167943	rs11167943	5	146066586	JAKMIP2	-0.59464	0.674429	-0.398553	0.787922	NA	NA
rs1124213	rs1124213	5	146627788	JAKMIP2	0.466603	0.856526	0.479257	0.643933	NA	NA
rs1156195	rs1156195	5	147550938	JAKMIP2	-0.32947	0.844531	NA	NA	NA	NA
rs11746607	rs11746607	5	147151179	JAKMIP2	NA	NA	-0.388459	0.768091	NA	NA
rs11959608	rs11959608	5	146902047	JAKMIP2	NA	NA	-0.372907	0.785143	NA	NA
rs13154742	rs13154742	5	147559434	JAKMIP2	-0.340526	0.836566	NA	NA	NA	NA
rs1344786	rs1344786	5	147090199	JAKMIP2	-0.589463	0.585941	-0.303949	0.876089	NA	NA
rs1422997	rs1422997	5	147393664	JAKMIP2	0.466627	0.726841	NA	NA	NA	NA
rs1432830	rs1432830	5	147078815	JAKMIP2	-0.379741	0.768956	-0.247579	0.853049	NA	NA
rs1582611	rs1582611	5	146687914	JAKMIP2	NA	NA	-0.393023	0.726866	NA	NA
rs17106725	rs17106725	5	146806365	JAKMIP2	-0.397616	0.739924	NA	NA	NA	NA
rs17106977	rs17106977	5	147014141	JAKMIP2	-0.309954	0.860259	NA	NA	NA	NA
rs17108251	rs17108251	5	147794582	JAKMIP2	NA	NA	0.355043	0.863541	NA	NA
rs1862429	rs1862429	5	147696727	JAKMIP2	NA	NA	-0.318704	0.820114	NA	NA
rs1864995	rs1864995	5	147298953	JAKMIP2	0.703683	0.840855	NA	NA	NA	NA
rs2287770	rs2287770	5	147491218	JAKMIP2	NA	NA	0.297682	0.856013	NA	NA
rs2288826	rs2288826	5	147065573	JAKMIP2	0.479632	0.615572	NA	NA	NA	NA
rs2303070	rs2303070	5	147499891	JAKMIP2	0.68874	0.877365	NA	NA	NA	NA
rs2400293	rs2400293	5	146695681	JAKMIP2	NA	NA	-0.538606	0.152562	NA	NA
rs30948	rs30948	5	146559506	JAKMIP2	NA	NA	0.422794	0.640352	NA	NA
rs319155	rs319155	5	146219604	JAKMIP2	NA	NA	-0.569974	0.774081	NA	NA
rs3734122	rs3734122	5	147101920	JAKMIP2	-0.55567	0.438246	-0.379523	0.612787	NA	NA
rs3805535	rs3805535	5	146774592	JAKMIP2	NA	NA	-0.315781	0.695726	NA	NA
rs3812011	rs3812011	5	147762597	JAKMIP2	NA	NA	-0.301632	0.831511	NA	NA
rs3906862	rs3906862	5	146094728	JAKMIP2	0.458146	0.801231	NA	NA	NA	NA
rs4705140	rs4705140	5	146630091	JAKMIP2	0.400012	0.766502	NA	NA	NA	NA
rs4705192	rs4705192	5	147118153	JAKMIP2	0.374236	0.834235	NA	NA	NA	NA
rs4705254	rs4705254	5	147785009	JAKMIP2	NA	NA	-0.319395	0.710015	NA	NA
rs58726615	rs58726615	5	146944414	JAKMIP2	-0.835175	0.743164	NA	NA	NA	NA
rs6580438	rs6580438	5	146074701	JAKMIP2	0.406867	0.828994	NA	NA	NA	NA
rs6580483	rs6580483	5	146969080	JAKMIP2	NA	NA	-0.374297	0.749949	NA	NA
rs6867362	rs6867362	5	146566740	JAKMIP2	-0.609049	0.881459	NA	NA	NA	NA
rs6881313	rs6881313	5	147063674	JAKMIP2	0.357543	0.79463	NA	NA	NA	NA
rs6884181	rs6884181	5	146722890	JAKMIP2	NA	NA	0.279647	0.828991	NA	NA
rs6885118	rs6885118	5	148115827	JAKMIP2	-0.522998	0.880082	NA	NA	NA	NA
rs72652845	rs72652845	5	146074633	JAKMIP2	-0.410543	0.879278	-0.441615	0.681228	NA	NA
rs73262263	rs73262263	5	146746220	JAKMIP2	-0.426097	0.841142	-0.502557	0.346292	NA	NA
rs73270428	rs73270428	5	148039255	JAKMIP2	NA	NA	0.444044	0.876535	NA	NA
rs73271166	rs73271166	5	147505308	JAKMIP2	0.800536	0.848983	NA	NA	NA	NA
rs73271988	rs73271988	5	147164969	JAKMIP2	-0.488028	0.810048	NA	NA	NA	NA
rs7723948	rs7723948	5	146465079	JAKMIP2	0.328911	0.876299	NA	NA	NA	NA
rs7726431	rs7726431	5	146337694	JAKMIP2	-0.371957	0.853668	NA	NA	NA	NA
rs7733882	rs7733882	5	146532677	JAKMIP2	0.319535	0.866666	NA	NA	NA	NA
rs78610694	NA	5	146124685	JAKMIP2	NA	NA	0.41911	0.857102	NA	NA
rs80179958	rs80179958	5	146695781	JAKMIP2	NA	NA	0.522428	0.873277	NA	NA
rs889829	rs889829	5	146724726	JAKMIP2	NA	NA	0.287837	0.82047	NA	NA
rs918796	rs918796	5	146728846	JAKMIP2	-0.469908	0.840616	-0.447525	0.687805	NA	NA
rs9325046	rs9325046	5	146962917	JAKMIP2	NA	NA	-0.406255	0.714396	NA	NA
rs9325082	rs9325082	5	147554607	JAKMIP2	-0.32947	0.844531	NA	NA	NA	NA
rs9654488	rs9654488	5	147241696	JAKMIP2	NA	NA	0.380486	0.85009	NA	NA
rs994025	rs994025	5	147152885	JAKMIP2	0.422128	0.724017	0.332036	0.688768	NA	NA
JHU_5.78015383	rs11742710	5	78015384	JMY	0.230844	0.824777	NA	NA	NA	NA
JHU_5.78079827	rs57309030	5	78079828	JMY	NA	NA	0.210637	0.781702	NA	NA
JHU_5.78114066	NA	5	78114067	JMY	0.446165	0.778441	0.328924	0.843091	NA	NA
JHU_5.78151712	rs375184634	5	78151713	JMY	0.204568	0.867258	NA	NA	NA	NA
JHU_5.78465344	NA	5	78465345	JMY	0.459898	0.876434	NA	NA	NA	NA
JHU_5.78468527	NA	5	78468528	JMY	NA	NA	-0.382202	0.819481	NA	NA
JHU_5.78692120	rs28570057	5	78692121	JMY	-0.349133	0.843265	NA	NA	NA	NA
JHU_5.78845300	NA	5	78845301	JMY	0.231443	0.880795	NA	NA	NA	NA
JHU_5.78945220	rs1974780	5	78945221	JMY	0.199233	0.814034	NA	NA	NA	NA
JHU_5.79137448	rs6892171	5	79137449	JMY	0.324384	0.85782	NA	NA	NA	NA
JHU_5.79437282	NA	5	79437283	JMY	NA	NA	-0.313949	0.86914	NA	NA
JHU_5.79518374	rs13356937	5	79518375	JMY	-0.376006	0.645918	NA	NA	NA	NA
JHU_5.79619979	rs113771117	5	79619980	JMY	NA	NA	0.252471	0.847999	NA	NA
kgp22452332	rs74935252	5	79029311	JMY	-0.288361	0.727175	-0.24795	0.687297	NA	NA
rs10067460	rs10067460	5	79082372	JMY	0.309345	0.543546	NA	NA	NA	NA
rs10075871	rs10075871	5	79497415	JMY	0.261976	0.819012	NA	NA	NA	NA
rs10491455	rs10491455	5	79174137	JMY	NA	NA	0.237389	0.862645	NA	NA
rs10491460	rs10491460	5	79094154	JMY	0.331674	0.875614	NA	NA	NA	NA
rs10805928	rs10805928	5	79225307	JMY	NA	NA	-0.173474	0.854076	NA	NA
rs11954003	rs11954003	5	78850162	JMY	-0.252196	0.75644	-0.245386	0.575409	NA	NA
rs12186362	rs12186362	5	79392393	JMY	-0.232473	0.863246	-0.199675	0.854794	NA	NA
rs13185886	rs13185886	5	79108476	JMY	NA	NA	0.275432	0.486155	NA	NA
rs1428225	rs1428225	5	79029749	JMY	0.189564	0.881051	NA	NA	NA	NA
rs1428227	rs1428227	5	79047744	JMY	-0.272448	0.577094	-0.240498	0.469127	NA	NA
rs1541813	rs1541813	5	79024734	JMY	0.295407	0.848977	0.327662	0.627879	NA	NA
rs155344	rs155344	5	79137453	JMY	0.197898	0.871027	0.236406	0.613255	NA	NA
rs163633	rs163633	5	77940652	JMY	0.216649	0.84385	NA	NA	NA	NA
rs16877109	rs16877109	5	79024779	JMY	0.189564	0.881051	NA	NA	NA	NA
rs16877124	rs16877124	5	79026360	JMY	0.256798	0.710142	NA	NA	NA	NA
rs16877133	rs16877133	5	79028513	JMY	-0.327859	0.206454	-0.24119	0.443021	NA	NA
rs16877141	rs16877141	5	79029726	JMY	-0.322431	0.260344	-0.246828	0.416673	NA	NA
rs16877147	rs16877147	5	79030212	JMY	-0.326719	0.852021	NA	NA	NA	NA
rs16877150	rs16877150	5	79030338	JMY	-0.326719	0.852021	NA	NA	NA	NA
rs16877151	rs16877151	5	79030346	JMY	0.206374	0.858334	NA	NA	NA	NA
rs16877166	rs16877166	5	79047891	JMY	-0.30531	0.829707	-0.270849	0.790036	NA	NA
rs1984685	rs1984685	5	78356436	JMY	0.267809	0.838103	NA	NA	NA	NA
rs199685376	rs199685376	5	79145283	JMY	NA	NA	0.143578	0.877587	NA	NA
rs201440709	rs201440709	5	79510379	JMY	NA	NA	-0.164356	0.877563	NA	NA
rs2278239	rs2278239	5	79033306	JMY	0.211761	0.848535	NA	NA	NA	NA
rs2404666	rs2404666	5	79135217	JMY	0.211437	0.877365	NA	NA	NA	NA
rs259129	rs259129	5	79059417	JMY	NA	NA	-0.223632	0.66783	NA	NA
rs28362541	rs28362541	5	79032666	JMY	-0.333601	0.178577	-0.240909	0.4508	NA	NA
rs28362542	rs28362542	5	79032711	JMY	-0.333601	0.178577	-0.240909	0.4508	NA	NA
rs336525	rs336525	5	78287810	JMY	-0.28317	0.873902	NA	NA	NA	NA
rs340086	rs340086	5	77999770	JMY	0.314903	0.643748	0.19548	0.856882	NA	NA
rs341911	rs341911	5	77966625	JMY	0.211	0.868146	NA	NA	NA	NA
rs3733895	rs3733895	5	78265041	JMY	NA	NA	-0.23816	0.870553	NA	NA
rs3828611	rs3828611	5	79034662	JMY	-0.333601	0.178577	-0.240909	0.4508	NA	NA
rs3829808	rs3829808	5	78909324	JMY	0.20248	0.801119	NA	NA	NA	NA
rs425491	rs425491	5	79395829	JMY	NA	NA	-0.285113	0.811428	NA	NA
rs4479827	rs58908863	5	78881844	JMY	0.228076	0.799833	NA	NA	NA	NA
rs4704534	rs4704534	5	78203535	JMY	NA	NA	-0.193554	0.861453	NA	NA
rs4704566	rs4704566	5	78889624	JMY	0.25629	0.724882	NA	NA	NA	NA
rs4704585	rs4704585	5	79028472	JMY	0.266442	0.873806	0.312589	0.651643	NA	NA
rs475655	rs475655	5	78017768	JMY	0.282888	0.850675	0.243377	0.840918	NA	NA
rs55740328	rs55740328	5	79435803	JMY	NA	NA	0.22249	0.855483	NA	NA
rs56006911	rs56006911	5	77995623	JMY	0.340178	0.7306	0.294056	0.684291	NA	NA
rs57544556	rs57544556	5	79026539	JMY	0.243072	0.746293	NA	NA	NA	NA
rs58264308	rs58264308	5	79138028	JMY	NA	NA	0.209426	0.839443	NA	NA
rs59212409	rs59212409	5	79032978	JMY	-0.292037	0.677043	-0.229525	0.735604	NA	NA
rs62366068	rs62366068	5	78492518	JMY	NA	NA	-0.382202	0.819481	NA	NA
rs6453452	rs6453452	5	78779515	JMY	NA	NA	-0.238948	0.72144	NA	NA
rs6453460	rs6453460	5	78867549	JMY	0.247569	0.704328	NA	NA	NA	NA
rs6859704	rs6859704	5	78943648	JMY	0.20248	0.801119	NA	NA	NA	NA
rs6865469	rs6865469	5	78849505	JMY	0.259962	0.800422	NA	NA	NA	NA
rs6866405	rs6866405	5	78576210	JMY	NA	NA	0.194585	0.855873	NA	NA
rs6871810	rs6871810	5	78079883	JMY	0.23758	0.829707	NA	NA	NA	NA
rs6878878	rs6878878	5	78993970	JMY	NA	NA	-0.184013	0.835489	NA	NA
rs6893869	rs6893869	5	79027605	JMY	0.192635	0.873117	NA	NA	NA	NA
rs73120612	rs73120612	5	78086536	JMY	-0.26004	0.742094	NA	NA	NA	NA
rs73127689	NA	5	79120053	JMY	NA	NA	-0.316493	0.703645	NA	NA
rs7704901	rs7704901	5	78876335	JMY	0.289312	0.450806	NA	NA	NA	NA
rs7711197	rs7711197	5	79516926	JMY	NA	NA	-0.209378	0.822629	NA	NA
rs7726099	rs7726099	5	79521704	JMY	0.304546	0.646477	NA	NA	NA	NA
rs7736467	rs7736467	5	78945736	JMY	0.226118	0.770089	NA	NA	NA	NA
rs7737048	rs7737048	5	78867249	JMY	-0.191027	0.853878	NA	NA	NA	NA
rs77864643	rs77864643	5	79506973	JMY	-0.406839	0.803991	-0.282312	0.877731	NA	NA
rs80242707	rs80242707	5	79510391	JMY	NA	NA	-0.164356	0.877563	NA	NA
rs9293785	rs9293785	5	78769369	JMY	NA	NA	-0.203456	0.788524	NA	NA
JHU_5.168841493	rs7729967	5	168841494	KCNMB1	NA	NA	-0.898836	0.856704	NA	NA
JHU_5.168924856	rs189841655	5	168924857	KCNMB1	NA	NA	-1.00162	0.828613	NA	NA
JHU_5.169411088	rs74709925	5	169411089	KCNMB1	NA	NA	-1.24619	0.823348	NA	NA
JHU_5.169680653	rs114627863	5	169680654	KCNMB1	NA	NA	0.873466	0.843024	NA	NA
JHU_5.170274785	rs72839784	5	170274786	KCNMB1	NA	NA	-0.567289	0.849056	NA	NA
JHU_5.170728372	NA	5	170728373	KCNMB1	-0.620284	0.854883	NA	NA	NA	NA
rs10045458	rs10045458	5	169486815	KCNMB1	0.361457	0.867335	0.554569	0.832821	NA	NA
rs10052852	rs10052852	5	169861577	KCNMB1	0.655993	0.85572	NA	NA	NA	NA
rs10061164	rs10061164	5	169614237	KCNMB1	NA	NA	0.636191	0.784198	NA	NA
rs10071468	rs10071468	5	169854574	KCNMB1	-0.382829	0.804776	NA	NA	NA	NA
rs102686	rs102686	5	170135225	KCNMB1	-0.40459	0.867517	NA	NA	NA	NA
rs10475947	rs10475947	5	170090619	KCNMB1	0.486825	0.758035	NA	NA	NA	NA
rs10516073	rs10516073	5	169755799	KCNMB1	-0.470563	0.783518	NA	NA	NA	NA
rs1054998	rs1054998	5	169615498	KCNMB1	NA	NA	0.636191	0.784198	NA	NA
rs11134653	rs11134653	5	170213757	KCNMB1	NA	NA	-0.542189	0.856161	NA	NA
rs11744046	rs11744046	5	169951771	KCNMB1	-0.430979	0.80134	NA	NA	NA	NA
rs11957313	rs11957313	5	169950394	KCNMB1	-0.389804	0.838804	NA	NA	NA	NA
rs11958845	rs11958845	5	170275961	KCNMB1	NA	NA	-0.567289	0.849056	NA	NA
rs12655407	rs12655407	5	169639901	KCNMB1	NA	NA	0.797975	0.833095	NA	NA
rs13179298	rs13179298	5	169644032	KCNMB1	NA	NA	-0.489668	0.85854	NA	NA
rs13357302	rs13357302	5	169744701	KCNMB1	NA	NA	0.752197	0.855338	NA	NA
rs13359356	rs13359356	5	169593191	KCNMB1	0.412006	0.840855	NA	NA	NA	NA
rs1345723	rs1345723	5	169129866	KCNMB1	NA	NA	0.473712	0.865004	NA	NA
rs155241	rs155241	5	169152266	KCNMB1	NA	NA	-0.946095	0.729502	NA	NA
rs17072703	rs17072703	5	169955959	KCNMB1	-0.619174	0.721602	NA	NA	NA	NA
rs17646221	rs17646221	5	169310213	KCNMB1	NA	NA	-0.466032	0.863585	NA	NA
rs1990942	rs1990942	5	169615391	KCNMB1	NA	NA	-0.555941	0.781253	NA	NA
rs2042237	rs2042237	5	169434978	KCNMB1	NA	NA	0.492458	0.880768	NA	NA
rs261074	rs261074	5	169309080	KCNMB1	NA	NA	-0.442642	0.87565	NA	NA
rs261076	rs261076	5	169304372	KCNMB1	NA	NA	-0.458356	0.86602	NA	NA
rs261588	rs261588	5	169225861	KCNMB1	NA	NA	-0.571038	0.825974	NA	NA
rs264844	rs264844	5	169130582	KCNMB1	NA	NA	-0.561858	0.815035	NA	NA
rs315751	rs315751	5	169696181	KCNMB1	NA	NA	0.480299	0.878911	NA	NA
rs315782	rs315782	5	169731198	KCNMB1	-0.518605	0.88046	NA	NA	NA	NA
rs315791	rs315791	5	169735920	KCNMB1	NA	NA	0.526748	0.877028	NA	NA
rs35850213	rs35850213	5	170187455	KCNMB1	NA	NA	0.90398	0.760978	NA	NA
rs371274119	rs371274119	5	168900713	KCNMB1	-0.497364	0.685062	NA	NA	NA	NA
rs4242154	rs4242154	5	169591115	KCNMB1	0.408996	0.774168	0.451789	0.879241	NA	NA
rs432621	rs432621	5	169686007	KCNMB1	0.389395	0.809632	0.583175	0.763782	NA	NA
rs4478338	rs4478338	5	169590905	KCNMB1	0.467003	0.665471	0.474299	0.871418	NA	NA
rs4616915	rs4616915	5	169584072	KCNMB1	-0.372901	0.853223	NA	NA	NA	NA
rs4634366	rs4634366	5	169590807	KCNMB1	0.372696	0.781843	0.500395	0.801353	NA	NA
rs4867877	rs4867877	5	169099623	KCNMB1	NA	NA	-0.550236	0.877162	NA	NA
rs4867948	rs4867948	5	169630302	KCNMB1	0.356056	0.880795	NA	NA	NA	NA
rs4868643	rs4868643	5	168868506	KCNMB1	NA	NA	0.656992	0.878782	NA	NA
rs6555925	rs6555925	5	170282686	KCNMB1	NA	NA	-0.571233	0.848506	NA	NA
rs66518868	rs66518868	5	169609813	KCNMB1	0.633689	0.871955	NA	NA	NA	NA
rs6871693	rs6871693	5	170084654	KCNMB1	NA	NA	-0.83833	0.68652	NA	NA
rs6873234	rs6873234	5	169299968	KCNMB1	-0.660835	0.871847	-1.28559	0.653146	NA	NA
rs6879439	rs6879439	5	169314869	KCNMB1	NA	NA	-0.466032	0.863585	NA	NA
rs6895199	rs6895199	5	169362082	KCNMB1	0.39402	0.811349	NA	NA	NA	NA
rs6896240	rs6896240	5	169356966	KCNMB1	NA	NA	0.794628	0.871236	NA	NA
rs73317354	rs73317354	5	170051787	KCNMB1	NA	NA	-1.02137	0.866886	NA	NA
rs73325974	rs73325974	5	169337879	KCNMB1	NA	NA	0.67916	0.833171	NA	NA
rs73800272	rs73800272	5	169453006	KCNMB1	-0.675388	0.877768	NA	NA	NA	NA
rs753145	rs753145	5	169596511	KCNMB1	-0.334505	0.864165	-0.586441	0.743258	NA	NA
rs75689735	rs75689735	5	169452043	KCNMB1	0.526289	0.867192	NA	NA	NA	NA
rs7700353	rs7700353	5	169491247	KCNMB1	0.412078	0.769951	NA	NA	NA	NA
rs7712919	rs7712919	5	169606312	KCNMB1	NA	NA	0.653336	0.852772	NA	NA
rs7713802	rs7713802	5	169769869	KCNMB1	-0.377897	0.827551	NA	NA	NA	NA
rs77269192	rs77269192	5	170197785	KCNMB1	NA	NA	-1.14252	0.838866	NA	NA
rs78011838	rs78011838	5	169113920	KCNMB1	-0.587387	0.865872	NA	NA	NA	NA
rs79904508	rs79904508	5	170290482	KCNMB1	-0.6846	0.787544	NA	NA	NA	NA
rs918506	rs918506	5	169661414	KCNMB1	-0.371751	0.868411	NA	NA	NA	NA
rs957998	rs957998	5	169661994	KCNMB1	-0.371751	0.868411	NA	NA	NA	NA
JHU_5.137252166	rs13161371	5	137252167	KDM3B	-0.1476	0.822315	NA	NA	NA	NA
JHU_5.137976844	rs113170103	5	137976845	KDM3B	0.139235	0.833123	NA	NA	NA	NA
rs11242415	rs11242415	5	137412786	KDM3B	0.0978438	0.826	NA	NA	NA	NA
rs1229724	rs1229724	5	136738113	KDM3B	NA	NA	-0.062306	0.871037	NA	NA
rs1544028	rs1544028	5	136839964	KDM3B	NA	NA	-0.0701908	0.846665	NA	NA
rs1919519	rs1919519	5	136816816	KDM3B	NA	NA	-0.0739165	0.474692	NA	NA
rs1989919	rs1989919	5	136897592	KDM3B	NA	NA	0.0693253	0.810931	NA	NA
rs34717730	rs34717730	5	137206489	KDM3B	-0.170385	0.812133	NA	NA	NA	NA
rs35325987	rs35325987	5	136809043	KDM3B	-0.141106	0.878311	NA	NA	NA	NA
rs4835768	rs4835768	5	137441767	KDM3B	0.0987179	0.807191	NA	NA	NA	NA
rs57533969	rs57533969	5	136770762	KDM3B	0.13602	0.854754	NA	NA	NA	NA
rs58824859	rs58824859	5	137976541	KDM3B	-0.0878107	0.880416	-0.052725	0.880377	NA	NA
rs6882112	rs6882112	5	138413735	KDM3B	NA	NA	0.105151	0.787965	NA	NA
rs7701116	rs7701116	5	138406078	KDM3B	NA	NA	0.0515507	0.878819	NA	NA
JHU_5.141432299	NA	5	141432300	KIAA0141	0.101375	0.783335	NA	NA	NA	NA
JHU_5.141629465	rs73793182	5	141629466	KIAA0141	NA	NA	-0.138469	0.863585	NA	NA
JHU_5.141850025	rs76336065	5	141850026	KIAA0141	NA	NA	0.241762	0.760362	NA	NA
JHU_5.142044573	rs371386800	5	142044574	KIAA0141	0.100819	0.875176	NA	NA	NA	NA
rs1017086	rs1017086	5	140673365	KIAA0141	-0.0685941	0.873806	NA	NA	NA	NA
rs11167761	rs11167761	5	141238343	KIAA0141	0.171357	0.806406	NA	NA	NA	NA
rs113242077	NA	5	141635068	KIAA0141	NA	NA	0.124433	0.790739	NA	NA
rs11952091	rs11952091	5	141577017	KIAA0141	-0.0674005	0.877297	NA	NA	NA	NA
rs11954937	rs11954937	5	141755921	KIAA0141	NA	NA	0.0813405	0.870962	NA	NA
rs11957896	rs11957896	5	141918016	KIAA0141	NA	NA	0.203896	0.773583	NA	NA
rs13159551	rs13159551	5	142242139	KIAA0141	NA	NA	0.132185	0.860705	NA	NA
rs13185299	rs13185299	5	141525620	KIAA0141	NA	NA	-0.100988	0.863585	NA	NA
rs1422411	rs1422411	5	140672089	KIAA0141	-0.0685941	0.873806	NA	NA	NA	NA
rs17097812	rs17097812	5	141228889	KIAA0141	-0.149734	0.868963	NA	NA	NA	NA
rs17099022	rs17099022	5	141972128	KIAA0141	NA	NA	0.0872202	0.858192	NA	NA
rs1860991	rs1860991	5	141613468	KIAA0141	NA	NA	0.0955695	0.840184	NA	NA
rs201846203	rs201846203	5	141538487	KIAA0141	NA	NA	-0.105057	0.844558	NA	NA
rs2052006	rs2052006	5	142025022	KIAA0141	-0.122599	0.878659	NA	NA	NA	NA
rs248504	rs248504	5	141209467	KIAA0141	NA	NA	0.0854203	0.879291	NA	NA
rs249645	rs249645	5	141585813	KIAA0141	NA	NA	0.136733	0.857081	NA	NA
rs249660	rs249660	5	141577451	KIAA0141	0.134543	0.864319	NA	NA	NA	NA
rs249765	rs249765	5	141917480	KIAA0141	NA	NA	-0.0957793	0.875141	NA	NA
rs250084	rs250084	5	141968893	KIAA0141	NA	NA	0.140206	0.697932	NA	NA
rs28491999	rs28491999	5	142019657	KIAA0141	NA	NA	-0.108919	0.730645	NA	NA
rs31872	rs31872	5	140372222	KIAA0141	0.1529	0.740794	NA	NA	NA	NA
rs400540	rs400540	5	141217774	KIAA0141	NA	NA	0.184182	0.746507	NA	NA
rs56390916	rs56390916	5	141261835	KIAA0141	-0.126929	0.868832	NA	NA	NA	NA
rs62382070	rs62382070	5	141843719	KIAA0141	NA	NA	0.0981379	0.850597	NA	NA
rs62384602	rs62384602	5	141477685	KIAA0141	-0.125341	0.821114	NA	NA	NA	NA
rs6580191	rs6580191	5	140965528	KIAA0141	NA	NA	0.124547	0.689334	NA	NA
rs6580217	rs6580217	5	141440275	KIAA0141	0.110219	0.55453	NA	NA	NA	NA
rs6864827	rs6864827	5	140519095	KIAA0141	0.0792464	0.842867	NA	NA	NA	NA
rs6888135	rs6888135	5	141254063	KIAA0141	-0.0810444	0.844232	NA	NA	NA	NA
rs6892526	rs6892526	5	141432294	KIAA0141	0.111774	0.625086	NA	NA	NA	NA
rs72792325	rs72792325	5	140984627	KIAA0141	0.190985	0.807148	NA	NA	NA	NA
rs72794091	rs72794091	5	141256134	KIAA0141	NA	NA	0.131074	0.880377	NA	NA
rs73796079	rs73796079	5	141691035	KIAA0141	NA	NA	-0.105346	0.808568	NA	NA
rs75563633	rs75563633	5	140744651	KIAA0141	-0.147007	0.865052	NA	NA	NA	NA
rs7711783	rs7711783	5	141235079	KIAA0141	NA	NA	-0.105538	0.878911	NA	NA
rs77849398	NA	5	141157847	KIAA0141	NA	NA	-0.17632	0.473277	NA	NA
rs78033813	rs78033813	5	141650534	KIAA0141	NA	NA	-0.102899	0.796213	NA	NA
rs9324859	rs9324859	5	141279350	KIAA0141	0.110245	0.861847	NA	NA	NA	NA
rs9800206	rs9800206	5	141825324	KIAA0141	NA	NA	0.107745	0.863087	NA	NA
JHU_5.93273657	rs183328259	5	93273658	KIAA0825	-1.09527	0.755188	NA	NA	NA	NA
JHU_5.94218247	rs59067757	5	94218248	KIAA0825	-0.650567	0.848796	NA	NA	NA	NA
JHU_5.94762765	rs11746853	5	94762766	KIAA0825	-0.495442	0.832276	NA	NA	NA	NA
rs10079848	rs10079848	5	94301490	KIAA0825	0.716289	0.756743	NA	NA	NA	NA
rs1031423	rs1031423	5	93276883	KIAA0825	NA	NA	0.364112	0.865989	NA	NA
rs1037871	rs1037871	5	92636705	KIAA0825	0.389741	0.878861	NA	NA	NA	NA
rs11746744	rs11746744	5	92588879	KIAA0825	0.779271	0.828485	NA	NA	NA	NA
rs11960764	rs11960764	5	92490451	KIAA0825	NA	NA	-0.382337	0.870788	NA	NA
rs13180222	rs13180222	5	93664162	KIAA0825	-0.562582	0.854804	NA	NA	NA	NA
rs13182060	rs13182060	5	92679419	KIAA0825	0.660241	0.872619	NA	NA	NA	NA
rs1380646	rs1380646	5	93610015	KIAA0825	NA	NA	-0.566616	0.876942	NA	NA
rs1426100	rs1426100	5	94365306	KIAA0825	-0.593256	0.680154	NA	NA	NA	NA
rs1437118	rs1437118	5	94301042	KIAA0825	-0.397066	0.868446	NA	NA	NA	NA
rs1453003	rs1453003	5	93151611	KIAA0825	-0.514349	0.838901	NA	NA	NA	NA
rs153897	rs153897	5	94153862	KIAA0825	NA	NA	-0.616656	0.784133	NA	NA
rs169822	rs169822	5	94321178	KIAA0825	0.679846	0.558795	NA	NA	NA	NA
rs2069297	rs2069297	5	93583417	KIAA0825	NA	NA	0.474044	0.860216	NA	NA
rs2161243	rs2161243	5	94168400	KIAA0825	0.458972	0.841642	NA	NA	NA	NA
rs27000	rs27000	5	94235345	KIAA0825	NA	NA	-0.396283	0.863082	NA	NA
rs29913	rs29913	5	93722050	KIAA0825	0.67156	0.815028	NA	NA	NA	NA
rs29936	rs118092506	5	93712476	KIAA0825	0.445199	0.849872	NA	NA	NA	NA
rs331576	rs331576	5	94501681	KIAA0825	0.489991	0.870432	NA	NA	NA	NA
rs371026720	rs371026720	5	94311949	KIAA0825	-0.495297	0.850471	NA	NA	NA	NA
rs4541642	rs4541642	5	92588936	KIAA0825	NA	NA	0.364923	0.877162	NA	NA
rs5004465	rs5004465	5	93578247	KIAA0825	-0.590384	0.838041	-0.570066	0.855163	NA	NA
rs72784417	rs72784417	5	92499085	KIAA0825	NA	NA	-0.375925	0.878782	NA	NA
rs73133984	rs73133984	5	94189732	KIAA0825	-0.51838	0.857372	NA	NA	NA	NA
rs73138097	rs73138097	5	94392192	KIAA0825	-0.615881	0.81732	NA	NA	NA	NA
rs75414151	rs75414151	5	94538347	KIAA0825	0.707069	0.817339	NA	NA	NA	NA
rs75679062	rs75679062	5	92635188	KIAA0825	NA	NA	-0.476636	0.797424	NA	NA
rs7701128	rs7701128	5	92595749	KIAA0825	NA	NA	-0.430605	0.83497	NA	NA
rs7717497	rs7717497	5	94241075	KIAA0825	-0.368856	0.86939	NA	NA	NA	NA
JHU_5.174994006	NA	5	174994007	KIAA1191	NA	NA	0.24136	0.797218	NA	NA
JHU_5.175291176	rs60541961	5	175291177	KIAA1191	0.153475	0.863947	NA	NA	NA	NA
JHU_5.175400709	NA	5	175400710	KIAA1191	-0.0980708	0.872993	NA	NA	NA	NA
JHU_5.175498474	rs115963060	5	175498475	KIAA1191	0.15292	0.869949	NA	NA	NA	NA
JHU_5.175779326	rs80301315	5	175779327	KIAA1191	0.182397	0.855567	NA	NA	NA	NA
rs10038582	rs10038582	5	174982432	KIAA1191	NA	NA	-0.0881074	0.853979	NA	NA
rs10476160	rs10476160	5	174974576	KIAA1191	NA	NA	-0.0941474	0.798245	NA	NA
rs10516132	rs10516132	5	175282343	KIAA1191	0.145778	0.724991	NA	NA	NA	NA
rs11134982	rs11134982	5	176004476	KIAA1191	0.105486	0.859056	NA	NA	NA	NA
rs114057104	rs114057104	5	174783338	KIAA1191	0.157199	0.838837	NA	NA	NA	NA
rs114982160	rs114982160	5	176282363	KIAA1191	0.213322	0.820464	0.180251	0.821484	NA	NA
rs116606042	rs116606042	5	175010802	KIAA1191	0.176816	0.859283	NA	NA	NA	NA
rs1352303	rs1352303	5	176060846	KIAA1191	0.111687	0.847202	NA	NA	NA	NA
rs138868656	rs138868656	5	175515845	KIAA1191	-0.282831	0.488556	NA	NA	NA	NA
rs141452829	rs141452829	5	174967082	KIAA1191	NA	NA	-0.188071	0.800727	NA	NA
rs2913229	rs2913229	5	175052567	KIAA1191	NA	NA	0.0677358	0.878769	NA	NA
rs2962777	rs2962777	5	176218707	KIAA1191	NA	NA	-0.143992	0.800164	NA	NA
rs34923374	rs34923374	5	175181667	KIAA1191	NA	NA	-0.134182	0.769765	NA	NA
rs3797465	rs3797465	5	176080142	KIAA1191	0.113436	0.754856	NA	NA	NA	NA
rs4868517	rs4868517	5	174785408	KIAA1191	NA	NA	-0.0811244	0.817844	NA	NA
rs4868651	rs4868651	5	175989028	KIAA1191	-0.0890424	0.877269	NA	NA	NA	NA
rs4868700	rs4868700	5	176134572	KIAA1191	-0.104445	0.856709	NA	NA	NA	NA
rs4976686	rs4976686	5	176772736	KIAA1191	-0.0958753	0.86783	NA	NA	NA	NA
rs56965344	rs56965344	5	175278022	KIAA1191	-0.150999	0.841642	NA	NA	NA	NA
rs61736275	rs61736275	5	176304967	KIAA1191	0.199399	0.691701	NA	NA	NA	NA
rs6556279	rs6556279	5	176091324	KIAA1191	NA	NA	-0.10581	0.802111	NA	NA
rs686	rs686	5	174868700	KIAA1191	-0.101496	0.848614	NA	NA	NA	NA
rs6863932	rs6863932	5	175328879	KIAA1191	-0.0902627	0.873478	NA	NA	NA	NA
rs6882734	rs6882734	5	174934482	KIAA1191	NA	NA	0.112563	0.813903	NA	NA
rs6886938	rs6886938	5	175987809	KIAA1191	NA	NA	0.100729	0.798102	NA	NA
rs6890368	rs6890368	5	176683794	KIAA1191	-0.121837	0.857059	NA	NA	NA	NA
rs73332176	rs73332176	5	176077027	KIAA1191	0.158106	0.818757	NA	NA	NA	NA
rs73804226	rs73804226	5	176159929	KIAA1191	0.162437	0.796548	NA	NA	NA	NA
rs7732699	rs7732699	5	175185192	KIAA1191	0.0936116	0.880511	NA	NA	NA	NA
rs78884790	rs78884790	5	175575314	KIAA1191	NA	NA	0.116858	0.744924	NA	NA
JHU_5.136562331	rs2916625	5	136562332	KIF20A	NA	NA	-1.2633	0.745019	NA	NA
JHU_5.136997802	rs112760417	5	136997803	KIF20A	-0.801026	0.867517	NA	NA	NA	NA
JHU_5.137753763	rs112444230	5	137753764	KIF20A	NA	NA	-0.671762	0.866173	NA	NA
JHU_5.137950785	rs111442457	5	137950786	KIF20A	NA	NA	0.879749	0.877731	NA	NA
JHU_5.137987354	rs114365466	5	137987355	KIF20A	NA	NA	-0.92449	0.875063	NA	NA
rs10037465	rs10037465	5	136998182	KIF20A	NA	NA	0.635108	0.822464	NA	NA
rs10056463	rs10056463	5	136882334	KIF20A	NA	NA	-0.610743	0.86989	NA	NA
rs111758009	rs111758009	5	137341877	KIF20A	NA	NA	-0.760113	0.871502	NA	NA
rs111927109	rs111927109	5	137781196	KIF20A	NA	NA	-1.2633	0.745019	NA	NA
rs112167634	rs112167634	5	137347526	KIF20A	NA	NA	-1.06722	0.830933	NA	NA
rs11745363	rs11745363	5	136646649	KIF20A	NA	NA	0.778705	0.806463	NA	NA
rs13173869	rs13173869	5	136816048	KIF20A	NA	NA	0.865159	0.767793	NA	NA
rs1434637	rs1434637	5	136573355	KIF20A	NA	NA	-0.851086	0.864674	NA	NA
rs1541364	rs1541364	5	136902696	KIF20A	NA	NA	0.524369	0.84097	NA	NA
rs1919519	rs1919519	5	136816816	KIF20A	NA	NA	-0.720513	0.526407	NA	NA
rs1989919	rs1989919	5	136897592	KIF20A	NA	NA	0.665109	0.835688	NA	NA
rs199673498	rs199673498	5	137841056	KIF20A	NA	NA	1.12622	0.838516	NA	NA
rs2301708	rs2301708	5	136969793	KIF20A	NA	NA	1.17079	0.844289	NA	NA
rs2301709	rs2301709	5	136969953	KIF20A	NA	NA	0.665982	0.793947	NA	NA
rs2974501	rs2974501	5	136772683	KIF20A	-0.555145	0.873994	NA	NA	NA	NA
rs4457069	rs4457069	5	137619591	KIF20A	NA	NA	0.519612	0.793685	NA	NA
rs4835768	rs4835768	5	137441767	KIF20A	NA	NA	-0.505442	0.870699	NA	NA
rs59118593	rs59118593	5	136838327	KIF20A	NA	NA	0.780009	0.855826	NA	NA
rs59443641	rs59443641	5	136890898	KIF20A	NA	NA	-0.652985	0.864697	NA	NA
rs61745568	rs61745568	5	138378368	KIF20A	NA	NA	0.803207	0.821737	NA	NA
rs6883021	rs6883021	5	137488340	KIF20A	NA	NA	1.03692	0.772333	NA	NA
rs740076	rs740076	5	137788607	KIF20A	NA	NA	0.621332	0.801665	NA	NA
rs75329963	rs75329963	5	137975390	KIF20A	NA	NA	-0.562428	0.87698	NA	NA
rs7706441	rs7706441	5	138444384	KIF20A	NA	NA	0.578412	0.878065	NA	NA
rs7732373	rs7732373	5	137555829	KIF20A	NA	NA	0.753449	0.852292	NA	NA
JHU_5.60698359	rs11743218	5	60698360	KIF2A	-0.216121	0.832858	NA	NA	NA	NA
JHU_5.60963847	rs370885627	5	60963848	KIF2A	NA	NA	-0.215764	0.869191	NA	NA
JHU_5.61157598	rs139109642	5	61157599	KIF2A	0.398933	0.875776	0.384611	0.635753	NA	NA
JHU_5.61888397	rs114722822	5	61888398	KIF2A	0.448493	0.811122	0.393556	0.519264	NA	NA
JHU_5.62058220	rs113356508	5	62058221	KIF2A	NA	NA	0.209194	0.871645	NA	NA
JHU_5.62199115	NA	5	62199116	KIF2A	NA	NA	-0.209048	0.873465	NA	NA
JHU_5.62347772	NA	5	62347773	KIF2A	-0.205418	0.863164	-0.172703	0.741783	NA	NA
JHU_5.62425828	rs201262480	5	62425829	KIF2A	NA	NA	-0.148337	0.852723	NA	NA
rs10066030	rs10066030	5	62368902	KIF2A	0.180589	0.85425	NA	NA	NA	NA
rs10939908	rs10939908	5	60879560	KIF2A	0.192071	0.863164	NA	NA	NA	NA
rs11741170	NA	5	60861551	KIF2A	0.40655	0.868911	NA	NA	NA	NA
rs12188491	rs12188491	5	62660197	KIF2A	-0.217889	0.856024	-0.136042	0.880566	NA	NA
rs13177362	rs13177362	5	61311715	KIF2A	0.224199	0.862018	0.151031	0.86299	NA	NA
rs13359556	rs13359556	5	62194602	KIF2A	NA	NA	0.253307	0.448458	NA	NA
rs1355963	rs1355963	5	62463639	KIF2A	-0.210901	0.825281	NA	NA	NA	NA
rs1464479	rs1464479	5	62217933	KIF2A	NA	NA	0.374022	0.602665	NA	NA
rs16891077	rs16891077	5	62074718	KIF2A	0.288757	0.847202	0.19341	0.851163	NA	NA
rs16891097	rs16891097	5	62091796	KIF2A	NA	NA	0.158293	0.79249	NA	NA
rs171227	rs171227	5	62430533	KIF2A	-0.217994	0.856575	-0.150484	0.848119	NA	NA
rs1820157	rs1820157	5	61312688	KIF2A	0.224199	0.862018	0.151031	0.86299	NA	NA
rs1833868	rs1833868	5	61324958	KIF2A	0.230354	0.849261	0.152812	0.8559	NA	NA
rs200665959	rs200665959	5	62445137	KIF2A	-0.215008	0.7887	-0.118982	0.874508	NA	NA
rs2642776	rs2642776	5	62069673	KIF2A	NA	NA	-0.21372	0.666317	NA	NA
rs3107556	rs3107556	5	62166774	KIF2A	NA	NA	-0.125112	0.866772	NA	NA
rs3107558	rs3107558	5	62169769	KIF2A	NA	NA	-0.145593	0.822948	NA	NA
rs4260622	rs4260622	5	62641998	KIF2A	-0.223065	0.814321	-0.127841	0.87698	NA	NA
rs4499780	rs4499780	5	62645613	KIF2A	0.236845	0.795067	0.165807	0.765339	NA	NA
rs666827	rs666827	5	62439483	KIF2A	-0.197683	0.842001	-0.132899	0.844558	NA	NA
rs67161559	rs67161559	5	62586629	KIF2A	NA	NA	0.221307	0.670557	NA	NA
rs73116279	rs73116279	5	61966525	KIF2A	NA	NA	0.181863	0.666477	NA	NA
rs7734412	rs7734412	5	61288869	KIF2A	NA	NA	0.204946	0.760206	NA	NA
rs9885479	NA	5	61348164	KIF2A	0.216662	0.870881	0.154611	0.85201	NA	NA
JHU_5.131486312	rs112794489	5	131486313	KIF3A	-0.219855	0.839428	NA	NA	NA	NA
JHU_5.131557208	rs111234037	5	131557209	KIF3A	NA	NA	-0.385721	0.820531	NA	NA
rs10066584	rs10066584	5	133012122	KIF3A	NA	NA	-0.170648	0.877563	NA	NA
rs10477746	rs10477746	5	132466886	KIF3A	0.256464	0.834718	NA	NA	NA	NA
rs112126634	rs112126634	5	133042384	KIF3A	-0.230904	0.87215	NA	NA	NA	NA
rs12657590	rs12657590	5	132849585	KIF3A	-0.261403	0.835551	NA	NA	NA	NA
rs13354173	rs13354173	5	132109123	KIF3A	0.318101	0.831544	NA	NA	NA	NA
rs13358835	rs13358835	5	131474170	KIF3A	NA	NA	0.300431	0.875141	NA	NA
rs154728	rs154728	5	131449029	KIF3A	-0.234737	0.797269	NA	NA	NA	NA
rs154734	rs154734	5	131472553	KIF3A	0.251324	0.786175	NA	NA	NA	NA
rs156033	rs156033	5	131527321	KIF3A	0.200408	0.874995	NA	NA	NA	NA
rs159905	rs159905	5	131502503	KIF3A	0.230779	0.847668	NA	NA	NA	NA
rs17166705	rs17166705	5	132785802	KIF3A	0.338608	0.876502	NA	NA	NA	NA
rs173503	rs173503	5	132770687	KIF3A	NA	NA	-0.218631	0.868288	NA	NA
rs17643897	rs17643897	5	133056044	KIF3A	-0.277155	0.879225	NA	NA	NA	NA
rs17684938	rs17684938	5	132708975	KIF3A	-0.383084	0.798435	NA	NA	NA	NA
rs1875176	rs1875176	5	131202457	KIF3A	NA	NA	0.201615	0.783689	NA	NA
rs190317	rs190317	5	132809967	KIF3A	NA	NA	-0.322604	0.826675	NA	NA
rs2278231	rs2278231	5	132647542	KIF3A	NA	NA	0.368109	0.817521	NA	NA
rs247294	rs247294	5	131457028	KIF3A	-0.219855	0.839428	NA	NA	NA	NA
rs256871	rs256871	5	132093037	KIF3A	NA	NA	-0.27408	0.527893	NA	NA
rs25736	rs25736	5	132735222	KIF3A	NA	NA	0.163629	0.878223	NA	NA
rs369853	rs369853	5	132929310	KIF3A	-0.223566	0.864411	NA	NA	NA	NA
rs3756287	rs3756287	5	131135478	KIF3A	NA	NA	0.204303	0.778083	NA	NA
rs45236	rs45236	5	131440620	KIF3A	0.216923	0.877205	NA	NA	NA	NA
rs4705869	rs4705869	5	132138129	KIF3A	-0.304316	0.769791	NA	NA	NA	NA
rs4958116	rs4958116	5	132649268	KIF3A	NA	NA	0.374555	0.830382	NA	NA
rs55650607	rs55650607	5	132613677	KIF3A	NA	NA	-0.3465	0.853592	NA	NA
rs676944	rs676944	5	131288468	KIF3A	NA	NA	0.197344	0.790882	NA	NA
rs6875771	rs6875771	5	132764507	KIF3A	NA	NA	0.158094	0.874222	NA	NA
rs73279941	rs73279941	5	132610452	KIF3A	-0.27739	0.814887	NA	NA	NA	NA
rs74449712	rs74449712	5	132665810	KIF3A	0.329369	0.835525	NA	NA	NA	NA
rs74452314	rs74452314	5	132996574	KIF3A	NA	NA	-0.272102	0.855655	NA	NA
rs75893502	rs75893502	5	131813827	KIF3A	0.255355	0.880381	NA	NA	NA	NA
rs959726	rs959726	5	132566372	KIF3A	-0.374227	0.777571	NA	NA	NA	NA
JHU_5.136439070	rs368050060	5	136439071	KLHL3	NA	NA	-0.52402	0.8661	NA	NA
JHU_5.136448937	rs739926	5	136448938	KLHL3	-0.87487	0.867715	NA	NA	NA	NA
JHU_5.136496168	rs187655139	5	136496169	KLHL3	-0.996995	0.822315	NA	NA	NA	NA
JHU_5.136505459	rs116243819	5	136505460	KLHL3	-1.00349	0.817468	NA	NA	NA	NA
JHU_5.137252166	rs13161371	5	137252167	KLHL3	NA	NA	0.506158	0.873563	NA	NA
JHU_5.137762575	rs76513630	5	137762576	KLHL3	NA	NA	0.34519	0.865454	NA	NA
JHU_5.137764634	rs6873127	5	137764635	KLHL3	NA	NA	0.34519	0.865454	NA	NA
rs10052528	rs10052528	5	136431043	KLHL3	0.353875	0.879508	NA	NA	NA	NA
rs1116919	rs1116919	5	136430647	KLHL3	0.745064	0.531003	NA	NA	NA	NA
rs11567957	rs11567957	5	137667200	KLHL3	NA	NA	-0.574147	0.880072	NA	NA
rs17171409	rs17171409	5	136776559	KLHL3	-0.721154	0.78149	NA	NA	NA	NA
rs193487	rs193487	5	136039768	KLHL3	NA	NA	-0.56041	0.801319	NA	NA
rs2188464	rs2188464	5	136027890	KLHL3	NA	NA	-0.7198	0.834764	NA	NA
rs2269947	rs2269947	5	137776931	KLHL3	NA	NA	-0.654466	0.550091	NA	NA
rs2348188	rs2348188	5	136424167	KLHL3	NA	NA	-0.351013	0.852267	NA	NA
rs28386947	rs28386947	5	137978163	KLHL3	0.554977	0.508816	NA	NA	NA	NA
rs2961646	rs2961646	5	136608159	KLHL3	NA	NA	-0.311543	0.872842	NA	NA
rs3734165	rs3734165	5	137661434	KLHL3	NA	NA	-0.543902	0.766888	NA	NA
rs3734166	rs3734166	5	137665323	KLHL3	NA	NA	0.355346	0.840219	NA	NA
rs3756761	rs3756761	5	137671058	KLHL3	NA	NA	0.400878	0.807827	NA	NA
rs4522986	rs4522986	5	137642027	KLHL3	NA	NA	-0.558345	0.685851	NA	NA
rs61749634	rs61749634	5	137766066	KLHL3	NA	NA	-0.608813	0.867668	NA	NA
rs6876469	rs6876469	5	136420889	KLHL3	NA	NA	0.359985	0.867149	NA	NA
rs7701979	rs7701979	5	136435483	KLHL3	NA	NA	-0.52402	0.8661	NA	NA
rs7706614	rs7706614	5	137754808	KLHL3	NA	NA	-0.608813	0.867668	NA	NA
rs7713839	rs7713839	5	137210651	KLHL3	-0.394688	0.881328	NA	NA	NA	NA
rs9327782	rs9327782	5	136630810	KLHL3	NA	NA	-0.346605	0.867902	NA	NA
rs965167	rs965167	5	136439139	KLHL3	0.760317	0.777691	NA	NA	NA	NA
JHU_5.153153641	NA	5	153153642	LARP1	NA	NA	0.0831415	0.650853	NA	NA
JHU_5.153456305	rs143354199	5	153456306	LARP1	NA	NA	0.133524	0.880357	NA	NA
JHU_5.153696927	rs114979207	5	153696928	LARP1	0.177504	0.838485	NA	NA	NA	NA
JHU_5.153863061	NA	5	153863062	LARP1	NA	NA	0.149153	0.766484	NA	NA
JHU_5.154504418	rs1471800	5	154504419	LARP1	NA	NA	-0.0731871	0.868145	NA	NA
JHU_5.154797009	rs114694092	5	154797010	LARP1	0.0995247	0.814271	0.0805413	0.85348	NA	NA
JHU_5.154954711	rs6872922	5	154954712	LARP1	NA	NA	-0.0814021	0.776503	NA	NA
rs10044666	rs10044666	5	155128570	LARP1	0.116249	0.851269	NA	NA	NA	NA
rs10056309	rs10056309	5	154842564	LARP1	NA	NA	0.0984934	0.86989	NA	NA
rs10065961	rs10065961	5	154806830	LARP1	0.0856173	0.832336	NA	NA	NA	NA
rs10076602	rs10076602	5	153902050	LARP1	NA	NA	0.0680563	0.856341	NA	NA
rs10477093	rs10477093	5	153536883	LARP1	NA	NA	-0.0857278	0.809214	NA	NA
rs10515717	rs10515717	5	154820449	LARP1	0.078907	0.872945	NA	NA	NA	NA
rs10515719	rs10515719	5	154803797	LARP1	-0.082902	0.879672	NA	NA	NA	NA
rs114233293	rs114233293	5	153817637	LARP1	-0.190163	0.808888	-0.28178	0.0703253	NA	NA
rs11741924	rs11741924	5	153122863	LARP1	NA	NA	0.092369	0.637777	NA	NA
rs11749542	rs11749542	5	153919809	LARP1	0.101193	0.83812	NA	NA	NA	NA
rs12655409	rs12655409	5	153960485	LARP1	0.089659	0.878216	NA	NA	NA	NA
rs13178677	rs13178677	5	153867221	LARP1	NA	NA	-0.0678219	0.863855	NA	NA
rs1461237	rs1461237	5	153238323	LARP1	NA	NA	0.0813032	0.789414	NA	NA
rs17117987	rs17117987	5	154956642	LARP1	NA	NA	-0.0814021	0.776503	NA	NA
rs176273	rs176273	5	154406132	LARP1	NA	NA	0.131318	0.832495	NA	NA
rs17637310	rs17637310	5	153774496	LARP1	NA	NA	0.115949	0.74945	NA	NA
rs2056429	rs2056429	5	154005049	LARP1	0.138315	0.869124	NA	NA	NA	NA
rs245568	rs245568	5	154719256	LARP1	NA	NA	-0.0766824	0.8424	NA	NA
rs27155	rs27155	5	153743043	LARP1	0.124645	0.871886	NA	NA	NA	NA
rs283450	rs283450	5	153884633	LARP1	NA	NA	-0.072198	0.866249	NA	NA
rs34509057	rs34509057	5	153601262	LARP1	NA	NA	0.139335	0.738027	NA	NA
rs4129128	rs4129128	5	153121877	LARP1	NA	NA	0.0918856	0.712946	NA	NA
rs461355	rs461355	5	154840829	LARP1	0.0950966	0.78251	NA	NA	NA	NA
rs462515	rs462515	5	153744999	LARP1	NA	NA	0.0821443	0.863855	NA	NA
rs4958715	rs4958715	5	153597924	LARP1	-0.129296	0.645809	NA	NA	NA	NA
rs58599922	rs58599922	5	153616349	LARP1	NA	NA	0.139335	0.738027	NA	NA
rs6861375	rs6861375	5	153894704	LARP1	NA	NA	-0.0871966	0.848506	NA	NA
rs6890276	rs6890276	5	153123729	LARP1	NA	NA	-0.0648332	0.877162	NA	NA
rs72806696	rs72806696	5	153555756	LARP1	NA	NA	0.0912134	0.788279	NA	NA
rs7448423	rs7448423	5	153935453	LARP1	0.0731222	0.878468	NA	NA	NA	NA
rs7448810	rs7448810	5	155129755	LARP1	0.117424	0.835748	NA	NA	NA	NA
rs750063	rs750063	5	153760704	LARP1	NA	NA	-0.0846296	0.87265	NA	NA
rs76971364	rs76971364	5	154964865	LARP1	NA	NA	-0.170379	0.826466	NA	NA
rs7708891	rs7708891	5	153892083	LARP1	NA	NA	-0.0897068	0.781493	NA	NA
rs7728980	rs7728980	5	155001507	LARP1	NA	NA	0.0953968	0.70584	NA	NA
rs79162302	rs79162302	5	154798785	LARP1	0.0849317	0.876877	0.0764982	0.873563	NA	NA
rs972596	rs972596	5	153824197	LARP1	NA	NA	-0.109387	0.608736	NA	NA
JHU_5.144694949	rs116533957	5	144694950	LARS	0.214511	0.84307	NA	NA	NA	NA
JHU_5.145160799	rs6861326	5	145160800	LARS	0.102723	0.865404	NA	NA	NA	NA
JHU_5.145211718	rs9716435	5	145211719	LARS	0.109437	0.810098	NA	NA	NA	NA
JHU_5.145797261	rs62372817	5	145797262	LARS	0.0999076	0.875017	NA	NA	NA	NA
JHU_5.145924340	rs73313343	5	145924341	LARS	-0.144116	0.877365	NA	NA	NA	NA
JHU_5.146066869	rs79971827	5	146066870	LARS	NA	NA	0.141704	0.796074	NA	NA
JHU_5.146292803	rs115099612	5	146292804	LARS	NA	NA	-0.142988	0.854324	NA	NA
rs10035398	rs10035398	5	145782025	LARS	0.142513	0.831364	NA	NA	NA	NA
rs10053569	rs10053569	5	145235971	LARS	-0.117865	0.729372	NA	NA	NA	NA
rs10077055	rs10077055	5	145202765	LARS	0.144104	0.817233	NA	NA	NA	NA
rs11167957	rs11167957	5	146436523	LARS	NA	NA	-0.0942996	0.784137	NA	NA
rs112256922	rs112256922	5	144845190	LARS	NA	NA	-0.117045	0.776681	NA	NA
rs115965948	rs115965948	5	146560297	LARS	NA	NA	0.191318	0.830885	NA	NA
rs13155845	rs13155845	5	145204975	LARS	0.126866	0.837889	NA	NA	NA	NA
rs142802001	rs142802001	5	144528438	LARS	NA	NA	-0.158078	0.86932	NA	NA
rs17516662	rs17516662	5	146097254	LARS	NA	NA	-0.0825982	0.876137	NA	NA
rs17651522	rs17651522	5	144494806	LARS	NA	NA	-0.134913	0.685622	NA	NA
rs1835951	rs1835951	5	146208681	LARS	NA	NA	-0.0684696	0.879376	NA	NA
rs2569006	rs2569006	5	145246085	LARS	NA	NA	0.125826	0.850876	NA	NA
rs2636306	rs2636306	5	145193511	LARS	-0.174989	0.131337	NA	NA	NA	NA
rs319155	rs319155	5	146219604	LARS	NA	NA	0.151288	0.853946	NA	NA
rs319163	rs319163	5	146297041	LARS	NA	NA	-0.162156	0.787457	NA	NA
rs34886298	rs34886298	5	145755002	LARS	NA	NA	-0.136887	0.852871	NA	NA
rs443033	rs443033	5	145210041	LARS	0.109437	0.810098	NA	NA	NA	NA
rs4509079	rs4509079	5	145052223	LARS	NA	NA	0.0928118	0.862253	NA	NA
rs452399	rs452399	5	146218243	LARS	0.101101	0.858143	NA	NA	NA	NA
rs454304	rs454304	5	145977140	LARS	NA	NA	-0.155628	0.844872	NA	NA
rs4705334	rs4705334	5	145822515	LARS	NA	NA	0.114852	0.853209	NA	NA
rs4913057	rs4913057	5	145361864	LARS	NA	NA	-0.105758	0.84389	NA	NA
rs56144267	rs56144267	5	145220293	LARS	NA	NA	-0.110236	0.77349	NA	NA
rs62377642	rs62377642	5	146477197	LARS	-0.163903	0.709991	NA	NA	NA	NA
rs72652845	rs72652845	5	146074633	LARS	-0.13133	0.838097	NA	NA	NA	NA
rs73310116	rs73310116	5	145305788	LARS	0.125929	0.836772	0.115651	0.785115	NA	NA
rs74675837	rs74675837	5	146348563	LARS	0.151439	0.840691	0.121659	0.858881	NA	NA
rs74964724	rs74964724	5	145064008	LARS	NA	NA	-0.125664	0.844558	NA	NA
rs76678979	rs76678979	5	145072131	LARS	NA	NA	-0.130512	0.821154	NA	NA
rs768232	rs768232	5	145823141	LARS	NA	NA	-0.143837	0.807459	NA	NA
rs7709485	rs7709485	5	145894896	LARS	NA	NA	-0.10362	0.87387	NA	NA
rs7723948	rs7723948	5	146465079	LARS	NA	NA	-0.104757	0.716327	NA	NA
rs7733882	rs7733882	5	146532677	LARS	0.123086	0.664051	NA	NA	NA	NA
rs7736604	rs7736604	5	146068662	LARS	-0.112855	0.809461	NA	NA	NA	NA
rs989817	rs989817	5	146492274	LARS	-0.173463	0.635593	NA	NA	NA	NA
JHU_5.168840827	rs76807733	5	168840828	LCP2	NA	NA	0.291519	0.32767	NA	NA
JHU_5.168841493	rs7729967	5	168841494	LCP2	-0.274673	0.762119	NA	NA	NA	NA
JHU_5.168887180	rs73802559	5	168887181	LCP2	-0.194866	0.879508	NA	NA	NA	NA
JHU_5.169327880	rs261055	5	169327881	LCP2	NA	NA	-0.140542	0.716523	NA	NA
JHU_5.169658232	rs375702538	5	169658233	LCP2	0.164474	0.836476	NA	NA	NA	NA
JHU_5.169744842	rs113347314	5	169744843	LCP2	NA	NA	-0.234839	0.571506	NA	NA
JHU_5.169878988	rs57922670	5	169878989	LCP2	NA	NA	0.141347	0.803854	NA	NA
JHU_5.170179013	rs77244208	5	170179014	LCP2	-0.176575	0.874418	NA	NA	NA	NA
rs10052852	rs10052852	5	169861577	LCP2	0.335874	0.553045	NA	NA	NA	NA
rs10062679	rs10062679	5	168819145	LCP2	0.143682	0.837102	NA	NA	NA	NA
rs10071468	rs10071468	5	169854574	LCP2	-0.131419	0.824491	NA	NA	NA	NA
rs10075025	rs10075025	5	169473172	LCP2	NA	NA	0.175223	0.808238	NA	NA
rs102686	rs102686	5	170135225	LCP2	NA	NA	-0.14925	0.810785	NA	NA
rs10462994	rs10462994	5	169497638	LCP2	0.117254	0.882413	-0.149174	0.693232	NA	NA
rs10475947	rs10475947	5	170090619	LCP2	0.16974	0.775511	NA	NA	NA	NA
rs11134654	rs11134654	5	170240423	LCP2	NA	NA	0.131056	0.854453	NA	NA
rs111848166	rs111848166	5	169010672	LCP2	0.220349	0.819192	NA	NA	NA	NA
rs11951138	rs11951138	5	169354081	LCP2	0.124534	0.870121	NA	NA	NA	NA
rs11960314	rs11960314	5	170059227	LCP2	-0.189115	0.672899	NA	NA	NA	NA
rs12515370	rs12515370	5	169772173	LCP2	NA	NA	-0.217725	0.843792	NA	NA
rs12519387	rs12519387	5	169576649	LCP2	0.209528	0.877365	NA	NA	NA	NA
rs13354784	rs13354784	5	169630010	LCP2	0.223549	0.839519	NA	NA	NA	NA
rs1553533	rs1553533	5	169869333	LCP2	-0.13427	0.795347	NA	NA	NA	NA
rs17071936	rs17071936	5	169402065	LCP2	NA	NA	0.187903	0.578479	NA	NA
rs17072430	rs17072430	5	169720726	LCP2	0.167193	0.865105	NA	NA	NA	NA
rs17072703	rs17072703	5	169955959	LCP2	-0.183455	0.838286	NA	NA	NA	NA
rs1990893	rs1990893	5	168833067	LCP2	-0.12044	0.879672	NA	NA	NA	NA
rs201446334	rs201446334	5	169812726	LCP2	NA	NA	0.122796	0.872695	NA	NA
rs2042237	rs2042237	5	169434978	LCP2	NA	NA	0.139964	0.790143	NA	NA
rs2112601	rs2112601	5	169966669	LCP2	0.162717	0.820122	NA	NA	NA	NA
rs2161148	rs2161148	5	169257000	LCP2	NA	NA	-0.289148	0.727486	NA	NA
rs2546691	rs2546691	5	168990341	LCP2	NA	NA	0.170292	0.788292	NA	NA
rs259903	rs259903	5	169362010	LCP2	-0.112282	0.870978	NA	NA	NA	NA
rs261027	rs261027	5	169291605	LCP2	NA	NA	0.171876	0.396983	NA	NA
rs261039	rs261039	5	169282375	LCP2	NA	NA	-0.119885	0.878223	NA	NA
rs261074	rs261074	5	169309080	LCP2	NA	NA	-0.140241	0.682783	NA	NA
rs261076	rs261076	5	169304372	LCP2	NA	NA	-0.133798	0.737021	NA	NA
rs261086	rs261086	5	169275535	LCP2	NA	NA	-0.122613	0.870736	NA	NA
rs314153	rs314153	5	169802862	LCP2	-0.184961	0.840855	NA	NA	NA	NA
rs315717	rs315717	5	169685163	LCP2	0.159997	0.856731	NA	NA	NA	NA
rs35850213	rs35850213	5	170187455	LCP2	NA	NA	0.243886	0.584945	NA	NA
rs3890031	rs3890031	5	169360284	LCP2	NA	NA	-0.170853	0.861056	NA	NA
rs452833	rs452833	5	169690854	LCP2	0.111414	0.873443	NA	NA	NA	NA
rs4867592	rs4867592	5	169647831	LCP2	0.164474	0.836476	NA	NA	NA	NA
rs4867900	rs4867900	5	169368053	LCP2	0.146588	0.770664	NA	NA	NA	NA
rs4867945	NA	5	169626262	LCP2	0.236473	0.859479	NA	NA	NA	NA
rs58971540	rs58971540	5	169422331	LCP2	NA	NA	-0.147192	0.812792	NA	NA
rs62392785	rs62392785	5	170169671	LCP2	0.204081	0.715522	NA	NA	NA	NA
rs6555878	rs6555878	5	169380639	LCP2	0.134858	0.817323	NA	NA	NA	NA
rs6555879	rs6555879	5	169391322	LCP2	NA	NA	-0.255549	0.778939	NA	NA
rs6871693	rs6871693	5	170084654	LCP2	NA	NA	-0.160291	0.828946	NA	NA
rs6872596	rs6872596	5	169511279	LCP2	-0.176565	0.864133	NA	NA	NA	NA
rs6895199	rs6895199	5	169362082	LCP2	0.175536	0.60202	NA	NA	NA	NA
rs703505	rs703505	5	169809402	LCP2	NA	NA	-0.126218	0.847289	NA	NA
rs73313421	rs73313421	5	169925899	LCP2	NA	NA	0.137388	0.86932	NA	NA
rs73803526	rs73803526	5	170127109	LCP2	-0.317261	0.665804	NA	NA	NA	NA
rs755062	rs755062	5	168703123	LCP2	NA	NA	0.170749	0.807555	NA	NA
rs75638007	rs75638007	5	169765322	LCP2	NA	NA	0.172737	0.821622	NA	NA
rs76347209	rs76347209	5	169562736	LCP2	0.286599	0.867063	NA	NA	NA	NA
rs76377396	rs76377396	5	168746927	LCP2	NA	NA	-0.291683	0.812333	NA	NA
rs7702092	rs7702092	5	169398287	LCP2	NA	NA	-0.167949	0.875833	NA	NA
rs7704953	rs7704953	5	169529089	LCP2	-0.162364	0.853597	NA	NA	NA	NA
rs7710512	rs7710512	5	169793712	LCP2	NA	NA	0.160649	0.825759	NA	NA
rs7713753	rs7713753	5	169352826	LCP2	NA	NA	-0.165588	0.869999	NA	NA
rs79876691	rs79876691	5	169178481	LCP2	NA	NA	0.269324	0.560481	NA	NA
rs8180513	rs8180513	5	168749112	LCP2	NA	NA	-0.291683	0.812333	NA	NA
rs883848	rs883848	5	170070942	LCP2	-0.180979	0.757379	NA	NA	NA	NA
rs905784	rs905784	5	169788967	LCP2	NA	NA	-0.14984	0.740688	NA	NA
rs918506	rs918506	5	169661414	LCP2	-0.150328	0.820219	NA	NA	NA	NA
rs957998	rs957998	5	169661994	LCP2	-0.150328	0.820219	NA	NA	NA	NA
rs9968589	rs9968589	5	170072378	LCP2	-0.122493	0.876237	NA	NA	NA	NA
JHU_5.131391936	rs141315151	5	131391937	LEAP2	-0.663474	0.607752	NA	NA	NA	NA
JHU_5.131623690	rs28532117	5	131623691	LEAP2	0.259683	0.878195	NA	NA	NA	NA
JHU_5.131834676	rs56104912	5	131834677	LEAP2	NA	NA	0.353994	0.803158	NA	NA
JHU_5.131855680	rs201506262	5	131855681	LEAP2	0.37235	0.871149	NA	NA	NA	NA
JHU_5.132305039	rs112317618	5	132305040	LEAP2	NA	NA	0.256242	0.862641	NA	NA
JHU_5.132370343	rs56345511	5	132370344	LEAP2	0.233752	0.873902	NA	NA	NA	NA
JHU_5.132546160	rs112487255	5	132546161	LEAP2	-0.304627	0.874418	NA	NA	NA	NA
JHU_5.132646683	rs78874966	5	132646684	LEAP2	NA	NA	0.341617	0.857102	NA	NA
JHU_5.132666326	rs79787472	5	132666327	LEAP2	-0.369513	0.872221	NA	NA	NA	NA
JHU_5.132696177	rs199638769	5	132696178	LEAP2	-0.359717	0.745351	NA	NA	NA	NA
JHU_5.133018495	rs78003226	5	133018496	LEAP2	NA	NA	-0.531834	0.789631	NA	NA
rs10077572	rs10077572	5	132748007	LEAP2	-0.237122	0.880491	NA	NA	NA	NA
rs10477746	rs10477746	5	132466886	LEAP2	0.356885	0.754124	NA	NA	NA	NA
rs10479001	rs10479001	5	131607721	LEAP2	NA	NA	-0.264537	0.769765	NA	NA
rs10751462	rs10751462	5	133023122	LEAP2	-0.355061	0.874912	-0.356922	0.733869	NA	NA
rs10793820	rs10793820	5	133021143	LEAP2	-0.261547	0.870182	-0.337981	0.30677	NA	NA
rs11955347	rs11955347	5	131567924	LEAP2	NA	NA	-0.231485	0.844558	NA	NA
rs12516104	rs12516104	5	132464417	LEAP2	0.403053	0.715616	0.237599	0.865454	NA	NA
rs156025	rs156025	5	131540884	LEAP2	NA	NA	-0.244382	0.872233	NA	NA
rs156109	rs156109	5	131626611	LEAP2	-0.492073	0.097542	-0.290881	0.557389	NA	NA
rs162904	rs162904	5	131595784	LEAP2	0.418789	0.839677	NA	NA	NA	NA
rs162907	rs162907	5	131580152	LEAP2	0.391703	0.872464	NA	NA	NA	NA
rs166112	rs166112	5	132752066	LEAP2	0.301519	0.797359	NA	NA	NA	NA
rs17166584	rs17166584	5	132669374	LEAP2	-0.344164	0.78806	NA	NA	NA	NA
rs17690122	rs17690122	5	131867835	LEAP2	-0.509458	0.738038	NA	NA	NA	NA
rs17716226	rs17716226	5	132050542	LEAP2	NA	NA	-0.366184	0.85371	NA	NA
rs199973629	rs199973629	5	132126500	LEAP2	0.468399	0.868335	NA	NA	NA	NA
rs2023823	rs2023823	5	132032806	LEAP2	0.300249	0.865054	NA	NA	NA	NA
rs2073643	rs2073643	5	131723288	LEAP2	NA	NA	-0.229837	0.826675	NA	NA
rs2074808	rs2074808	5	131329591	LEAP2	-0.48058	0.780977	NA	NA	NA	NA
rs247011	rs247011	5	131359614	LEAP2	NA	NA	-0.237307	0.873394	NA	NA
rs250853	rs250853	5	132754003	LEAP2	-0.277679	0.862114	NA	NA	NA	NA
rs256249	rs256249	5	132936076	LEAP2	NA	NA	-0.258363	0.719417	NA	NA
rs2706390	rs2706390	5	131842280	LEAP2	-0.537175	0.706433	NA	NA	NA	NA
rs31330	rs31330	5	132861501	LEAP2	-0.296864	0.873039	NA	NA	NA	NA
rs3173027	rs3173027	5	132092066	LEAP2	NA	NA	-0.376289	0.780975	NA	NA
rs369853	rs369853	5	132929310	LEAP2	NA	NA	0.206212	0.868288	NA	NA
rs57586624	rs57586624	5	132074695	LEAP2	NA	NA	-0.301207	0.860397	NA	NA
rs61493427	rs61493427	5	133208876	LEAP2	0.554519	0.852656	NA	NA	NA	NA
rs62375990	rs62375990	5	132707690	LEAP2	-0.340387	0.778159	NA	NA	NA	NA
rs6596137	rs6596137	5	133019116	LEAP2	0.262906	0.833053	NA	NA	NA	NA
rs6868554	rs6868554	5	131370827	LEAP2	NA	NA	-0.192827	0.851475	NA	NA
rs6897881	rs6897881	5	132465165	LEAP2	0.39328	0.772356	0.264477	0.841875	NA	NA
rs6899003	rs6899003	5	132465841	LEAP2	NA	NA	-0.404101	0.789714	NA	NA
rs74476553	rs74476553	5	132854682	LEAP2	NA	NA	-0.241383	0.853852	NA	NA
rs76483571	rs76483571	5	132846173	LEAP2	-0.514521	0.850032	NA	NA	NA	NA
rs7701414	rs7701414	5	131585958	LEAP2	NA	NA	-0.229978	0.846717	NA	NA
rs7727544	rs7727544	5	131590534	LEAP2	-0.304847	0.806991	-0.220505	0.832035	NA	NA
rs7733422	rs7733422	5	132748049	LEAP2	0.469572	0.833565	NA	NA	NA	NA
rs77701878	rs77701878	5	132122051	LEAP2	0.263339	0.881152	NA	NA	NA	NA
JHU_5.76967415	rs58192276	5	76967416	LHFPL2	NA	NA	-0.30559	0.824973	NA	NA
JHU_5.77162151	rs4516826	5	77162152	LHFPL2	NA	NA	-0.362432	0.643745	NA	NA
JHU_5.77661972	NA	5	77661973	LHFPL2	NA	NA	-0.429989	0.848696	NA	NA
JHU_5.77674160	rs4558968	5	77674161	LHFPL2	NA	NA	-0.429989	0.848696	NA	NA
JHU_5.77786588	rs114258560	5	77786589	LHFPL2	NA	NA	-0.218797	0.869362	NA	NA
JHU_5.77795861	rs59013176	5	77795862	LHFPL2	NA	NA	-0.193119	0.877569	NA	NA
JHU_5.78114066	NA	5	78114067	LHFPL2	-0.383639	0.879251	NA	NA	NA	NA
JHU_5.78570208	rs116183150	5	78570209	LHFPL2	NA	NA	-0.319223	0.71207	NA	NA
JHU_5.78845300	NA	5	78845301	LHFPL2	-0.339534	0.739453	NA	NA	NA	NA
rs10054586	rs10054586	5	77673641	LHFPL2	NA	NA	0.154582	0.867748	NA	NA
rs10078690	rs10078690	5	78118066	LHFPL2	NA	NA	0.212844	0.72122	NA	NA
rs10078713	rs10078713	5	77290890	LHFPL2	-0.255326	0.872292	NA	NA	NA	NA
rs10462558	rs10462558	5	77806988	LHFPL2	NA	NA	-0.365322	0.486505	NA	NA
rs10514123	rs10514123	5	77155892	LHFPL2	NA	NA	-0.362432	0.643745	NA	NA
rs11954003	rs11954003	5	78850162	LHFPL2	NA	NA	0.17422	0.858192	NA	NA
rs11959155	rs11959155	5	78464005	LHFPL2	NA	NA	0.196093	0.843031	NA	NA
rs163030	rs163030	5	76781471	LHFPL2	NA	NA	-0.209739	0.879154	NA	NA
rs163633	rs163633	5	77940652	LHFPL2	-0.218845	0.872201	NA	NA	NA	NA
rs16874320	rs16874320	5	76813753	LHFPL2	NA	NA	0.156993	0.876772	NA	NA
rs16875382	rs16875382	5	77718486	LHFPL2	NA	NA	0.385625	0.702387	NA	NA
rs17219410	rs17219410	5	78107908	LHFPL2	NA	NA	-0.314113	0.822482	NA	NA
rs2120101	rs2120101	5	77210880	LHFPL2	NA	NA	-0.244622	0.575745	NA	NA
rs2288390	rs2288390	5	77806357	LHFPL2	NA	NA	-0.32253	0.795569	NA	NA
rs33198	rs33198	5	76789265	LHFPL2	-0.283957	0.826	-0.227252	0.798173	NA	NA
rs34902218	rs34902218	5	78107479	LHFPL2	-0.433763	0.539198	NA	NA	NA	NA
rs354598	rs354598	5	77134589	LHFPL2	NA	NA	0.16009	0.877787	NA	NA
rs3910652	rs3910652	5	78087584	LHFPL2	NA	NA	0.184671	0.872842	NA	NA
rs3933483	rs3933483	5	76903692	LHFPL2	NA	NA	0.219491	0.821484	NA	NA
rs4345302	rs4345302	5	77630670	LHFPL2	NA	NA	-0.177425	0.872842	NA	NA
rs449839	rs449839	5	78249078	LHFPL2	NA	NA	0.16597	0.87805	NA	NA
rs466825	rs466825	5	77934738	LHFPL2	NA	NA	-0.201545	0.788939	NA	NA
rs4704461	rs4704461	5	77213261	LHFPL2	0.278476	0.786757	NA	NA	NA	NA
rs4704556	rs4704556	5	78607147	LHFPL2	NA	NA	-0.273006	0.717283	NA	NA
rs55773498	rs55773498	5	77745432	LHFPL2	NA	NA	-0.429989	0.848696	NA	NA
rs60315072	rs60315072	5	78112554	LHFPL2	NA	NA	0.176395	0.844298	NA	NA
rs6866961	rs6866961	5	78036144	LHFPL2	-0.507677	0.754814	-0.301724	0.877569	NA	NA
rs6875879	rs6875879	5	77812753	LHFPL2	0.22286	0.873967	NA	NA	NA	NA
rs73120612	rs73120612	5	78086536	LHFPL2	NA	NA	0.246721	0.589127	NA	NA
rs73770593	rs73770593	5	78883421	LHFPL2	0.345863	0.877205	NA	NA	NA	NA
rs74817138	rs74817138	5	77781765	LHFPL2	NA	NA	-0.218797	0.869362	NA	NA
rs7725158	rs7725158	5	77136589	LHFPL2	0.225335	0.878216	NA	NA	NA	NA
rs79454755	rs79454755	5	78036692	LHFPL2	NA	NA	-0.219215	0.873343	NA	NA
JHU_5.37909585	rs28555099	5	37909586	LIFR	-0.766079	0.868278	NA	NA	NA	NA
JHU_5.37910514	NA	5	37910515	LIFR	NA	NA	-0.662687	0.789715	NA	NA
JHU_5.37931052	rs7700642	5	37931053	LIFR	NA	NA	-0.342984	0.87489	NA	NA
JHU_5.38360930	rs7713666	5	38360931	LIFR	NA	NA	-0.570764	0.78328	NA	NA
JHU_5.38382311	rs6887587	5	38382312	LIFR	0.712277	0.835983	0.466526	0.714099	NA	NA
JHU_5.38383171	rs2468541	5	38383172	LIFR	0.778959	0.853223	NA	NA	NA	NA
JHU_5.38417472	NA	5	38417473	LIFR	NA	NA	-0.554949	0.723255	NA	NA
JHU_5.38723191	rs4283818	5	38723192	LIFR	-1.61503	0.784594	NA	NA	NA	NA
JHU_5.39002518	rs1239250	5	39002519	LIFR	-0.631284	0.873443	NA	NA	NA	NA
JHU_5.39154986	rs150202966	5	39154987	LIFR	NA	NA	0.596719	0.856179	NA	NA
JHU_5.39209148	rs59329886	5	39209149	LIFR	0.926308	0.862236	NA	NA	NA	NA
rs10043213	rs10043213	5	37710445	LIFR	NA	NA	-0.352363	0.848366	NA	NA
rs10061590	rs10061590	5	37800221	LIFR	NA	NA	-0.377614	0.874843	NA	NA
rs10065737	rs10065737	5	38409777	LIFR	0.725297	0.838103	NA	NA	NA	NA
rs1019496	rs1019496	5	37773877	LIFR	NA	NA	0.817577	0.788688	NA	NA
rs10461985	rs10461985	5	37874409	LIFR	NA	NA	-0.440056	0.853746	NA	NA
rs10941372	rs10941372	5	37881138	LIFR	NA	NA	0.365987	0.847315	NA	NA
rs10941412	rs10941412	5	38919158	LIFR	NA	NA	-0.345857	0.868307	NA	NA
rs1114175	rs1114175	5	38352938	LIFR	0.877625	0.564608	NA	NA	NA	NA
rs11746202	rs11746202	5	38770162	LIFR	1.23356	0.381134	NA	NA	NA	NA
rs12697392	rs12697392	5	39417846	LIFR	NA	NA	0.52857	0.689356	NA	NA
rs1366285	rs1366285	5	38368719	LIFR	-0.610627	0.86412	NA	NA	NA	NA
rs1423432	rs1423432	5	37924288	LIFR	-1.00201	0.861761	NA	NA	NA	NA
rs1465567	rs1465567	5	38370537	LIFR	0.621252	0.862653	NA	NA	NA	NA
rs2457130	rs2457130	5	38042878	LIFR	0.597344	0.861361	NA	NA	NA	NA
rs2468543	rs2468543	5	38442668	LIFR	NA	NA	0.417035	0.858192	NA	NA
rs2471063	rs2471063	5	38125807	LIFR	NA	NA	-0.334611	0.86704	NA	NA
rs2471156	rs2471156	5	38690509	LIFR	NA	NA	-0.348689	0.870247	NA	NA
rs2589775	rs2589775	5	38381406	LIFR	NA	NA	-0.379853	0.797544	NA	NA
rs2589791	rs2589791	5	38266509	LIFR	1.53705	0.808672	NA	NA	NA	NA
rs2910718	rs2910718	5	37790089	LIFR	NA	NA	0.477674	0.801113	NA	NA
rs2937417	rs2937417	5	39539309	LIFR	NA	NA	0.667444	0.831846	NA	NA
rs2973049	rs2973049	5	37818139	LIFR	NA	NA	0.523719	0.742041	NA	NA
rs2973061	rs2973061	5	37789212	LIFR	NA	NA	-0.439533	0.769869	NA	NA
rs2973080	rs2973080	5	37906865	LIFR	0.59315	0.859064	NA	NA	NA	NA
rs3099130	rs3099130	5	38381445	LIFR	NA	NA	0.428545	0.758896	NA	NA
rs3112464	rs3112464	5	37864666	LIFR	NA	NA	0.348797	0.851399	NA	NA
rs358515	rs358515	5	39096128	LIFR	-0.970081	0.868821	NA	NA	NA	NA
rs3849784	rs3849784	5	39511951	LIFR	NA	NA	-0.386336	0.878393	NA	NA
rs4132396	rs4132396	5	38771822	LIFR	NA	NA	-0.690153	0.852292	NA	NA
rs4242252	rs4242252	5	37716067	LIFR	NA	NA	0.443266	0.754964	NA	NA
rs4869565	rs4869565	5	38129295	LIFR	NA	NA	-0.345881	0.821484	NA	NA
rs4869572	rs4869572	5	38161278	LIFR	NA	NA	-0.339945	0.865394	NA	NA
rs59135737	rs59135737	5	38178853	LIFR	1.225	0.588641	NA	NA	NA	NA
rs6451351	rs6451351	5	37931063	LIFR	NA	NA	-0.412356	0.785811	NA	NA
rs700184	rs700184	5	39197725	LIFR	-0.917332	0.652096	NA	NA	NA	NA
rs700188	rs700188	5	39216065	LIFR	0.940757	0.861449	NA	NA	NA	NA
rs73088548	rs73088548	5	39573683	LIFR	-0.972818	0.830875	NA	NA	NA	NA
rs76076561	rs76076561	5	38188721	LIFR	NA	NA	-0.449609	0.867058	NA	NA
rs76474752	rs76474752	5	38145311	LIFR	-0.9371	0.870311	NA	NA	NA	NA
rs7723735	rs7723735	5	38753979	LIFR	NA	NA	-0.410435	0.82175	NA	NA
rs7737797	rs7737797	5	38136423	LIFR	NA	NA	0.466917	0.785172	NA	NA
rs79876478	rs79876478	5	38456460	LIFR	-0.973959	0.857889	NA	NA	NA	NA
rs884344	rs884344	5	37824240	LIFR	NA	NA	0.394256	0.790912	NA	NA
rs889268	rs889268	5	37882172	LIFR	-0.686971	0.881311	NA	NA	NA	NA
rs9292673	rs9292673	5	37791733	LIFR	-1.23278	0.718731	NA	NA	NA	NA
JHU_5.176109086	rs7717034	5	176109087	LMAN2	0.0980847	0.753573	0.0640119	0.825443	NA	NA
JHU_5.176219130	rs369063088	5	176219131	LMAN2	NA	NA	0.125442	0.843508	NA	NA
JHU_5.176913578	rs163202	5	176913579	LMAN2	NA	NA	-0.0943908	0.858192	NA	NA
JHU_5.177312674	NA	5	177312675	LMAN2	-0.156864	0.800422	NA	NA	NA	NA
JHU_5.177318951	rs140994005	5	177318952	LMAN2	-0.156864	0.800422	NA	NA	NA	NA
JHU_5.177353187	rs143660749	5	177353188	LMAN2	-0.153986	0.824305	-0.109062	0.841371	NA	NA
JHU_5.177355489	NA	5	177355490	LMAN2	0.111893	0.880491	NA	NA	NA	NA
JHU_5.177376293	NA	5	177376294	LMAN2	NA	NA	-0.0931108	0.868007	NA	NA
JHU_5.177377083	rs10079833	5	177377084	LMAN2	NA	NA	0.060312	0.846053	NA	NA
JHU_5.177379476	NA	5	177379477	LMAN2	NA	NA	0.0565204	0.878065	NA	NA
JHU_5.177390879	rs114104337	5	177390880	LMAN2	NA	NA	-0.0600916	0.880768	NA	NA
JHU_5.177444331	NA	5	177444332	LMAN2	-0.0819721	0.86939	NA	NA	NA	NA
rs10479488	rs10479488	5	177396392	LMAN2	-0.081018	0.880792	NA	NA	NA	NA
rs10516135	rs10516135	5	175776053	LMAN2	0.102991	0.811454	NA	NA	NA	NA
rs115339443	rs115339443	5	176214680	LMAN2	0.150695	0.85425	NA	NA	NA	NA
rs12108763	rs12108763	5	175768751	LMAN2	0.102991	0.811454	NA	NA	NA	NA
rs13177957	rs13177957	5	176175849	LMAN2	-0.103155	0.811454	NA	NA	NA	NA
rs17078413	rs17078413	5	176110659	LMAN2	-0.0991762	0.864141	NA	NA	NA	NA
rs200557148	rs200557148	5	177647722	LMAN2	-0.134506	0.872485	NA	NA	NA	NA
rs201438113	rs201438113	5	177352042	LMAN2	NA	NA	0.0542356	0.87874	NA	NA
rs2544814	rs2544814	5	176929974	LMAN2	0.0945023	0.783838	NA	NA	NA	NA
rs2630758	rs2630758	5	176938343	LMAN2	0.0982563	0.762301	NA	NA	NA	NA
rs28429418	rs28429418	5	175840243	LMAN2	-0.106493	0.821556	NA	NA	NA	NA
rs2913732	rs2913732	5	175869357	LMAN2	-0.0931486	0.83961	NA	NA	NA	NA
rs2963672	rs2963672	5	175935316	LMAN2	0.135969	0.73186	NA	NA	NA	NA
rs2973786	rs2973786	5	177725209	LMAN2	NA	NA	-0.0717484	0.85232	NA	NA
rs3792849	rs3792849	5	177034786	LMAN2	NA	NA	0.0641257	0.870595	NA	NA
rs3797465	rs3797465	5	176080142	LMAN2	0.094519	0.788367	NA	NA	NA	NA
rs422421	rs422421	5	176517326	LMAN2	0.122791	0.824332	NA	NA	NA	NA
rs446382	NA	5	176517461	LMAN2	0.0992748	0.866494	NA	NA	NA	NA
rs4562060	rs4562060	5	177732501	LMAN2	-0.113644	0.834102	-0.074465	0.876137	NA	NA
rs553262	rs553262	5	176230750	LMAN2	-0.109061	0.642257	NA	NA	NA	NA
rs6883364	rs6883364	5	177418754	LMAN2	NA	NA	0.0595127	0.864305	NA	NA
rs6894692	rs6894692	5	176754722	LMAN2	NA	NA	-0.0912437	0.780467	NA	NA
rs6895564	rs6895564	5	176122505	LMAN2	NA	NA	0.0990088	0.866172	NA	NA
rs71601312	rs71601312	5	176131312	LMAN2	NA	NA	0.0814115	0.86132	NA	NA
rs73333975	rs73333975	5	176124712	LMAN2	0.0805553	0.858122	0.0572738	0.871418	NA	NA
rs73341808	NA	5	176287211	LMAN2	0.119936	0.873224	0.124471	0.645348	NA	NA
rs7718261	rs7718261	5	177373622	LMAN2	NA	NA	0.060312	0.846053	NA	NA
JHU_5.35141349	rs59846679	5	35141350	LMBRD2	NA	NA	-0.0707868	0.870535	NA	NA
JHU_5.35626980	rs73078251	5	35626981	LMBRD2	NA	NA	0.106506	0.86932	NA	NA
JHU_5.35734810	NA	5	35734811	LMBRD2	NA	NA	-0.0696688	0.799514	NA	NA
JHU_5.35919262	rs28525578	5	35919263	LMBRD2	NA	NA	-0.0740884	0.84182	NA	NA
JHU_5.35925856	rs185937444	5	35925857	LMBRD2	NA	NA	-0.107237	0.79284	NA	NA
JHU_5.35973730	rs1374013	5	35973731	LMBRD2	NA	NA	0.0869051	0.82648	NA	NA
JHU_5.35994015	NA	5	35994016	LMBRD2	NA	NA	-0.160103	0.78346	NA	NA
JHU_5.36257403	rs373086647	5	36257404	LMBRD2	0.0839571	0.805577	NA	NA	NA	NA
JHU_5.36365749	rs10473018	5	36365750	LMBRD2	0.0945867	0.828862	NA	NA	NA	NA
JHU_5.36381191	rs60252517	5	36381192	LMBRD2	0.154862	0.594453	NA	NA	NA	NA
JHU_5.36485140	rs12109428	5	36485141	LMBRD2	0.177572	0.756673	NA	NA	NA	NA
rs10043875	rs10043875	5	35739960	LMBRD2	NA	NA	-0.10008	0.865926	NA	NA
rs10050755	rs10050755	5	35801125	LMBRD2	-0.0741532	0.881703	NA	NA	NA	NA
rs10076520	rs10076520	5	36501806	LMBRD2	-0.162644	0.762779	NA	NA	NA	NA
rs1035480	rs1035480	5	36269551	LMBRD2	0.0959375	0.762438	NA	NA	NA	NA
rs11952545	rs11952545	5	36103251	LMBRD2	-0.0876167	0.878468	NA	NA	NA	NA
rs13155110	rs13155110	5	36604227	LMBRD2	NA	NA	-0.114541	0.826685	NA	NA
rs13359394	rs13359394	5	36450493	LMBRD2	NA	NA	-0.116832	0.876965	NA	NA
rs13436213	rs13436213	5	35185826	LMBRD2	NA	NA	0.143909	0.745	NA	NA
rs1351142	rs1351142	5	36027156	LMBRD2	NA	NA	-0.168545	0.599044	NA	NA
rs16903086	rs16903086	5	36497526	LMBRD2	NA	NA	-0.17058	0.825443	NA	NA
rs187483201	rs187483201	5	36692626	LMBRD2	NA	NA	-0.0975756	0.802135	NA	NA
rs1965840	rs1965840	5	36055998	LMBRD2	-0.100222	0.831364	-0.0780482	0.872523	NA	NA
rs200531875	rs200531875	5	36461551	LMBRD2	-0.0801826	0.862114	NA	NA	NA	NA
rs201372414	rs201372414	5	35228357	LMBRD2	NA	NA	0.11508	0.860137	NA	NA
rs2044416	rs2044416	5	35981184	LMBRD2	NA	NA	0.0832958	0.858801	NA	NA
rs2361403	rs2361403	5	35905211	LMBRD2	NA	NA	-0.0739155	0.841994	NA	NA
rs2447876	rs2447876	5	36028200	LMBRD2	-0.0820122	0.879672	NA	NA	NA	NA
rs2468526	rs2468526	5	36515990	LMBRD2	0.105799	0.679708	NA	NA	NA	NA
rs2468527	rs2468527	5	36515583	LMBRD2	NA	NA	-0.113291	0.705749	NA	NA
rs2468528	rs2468528	5	36472021	LMBRD2	NA	NA	-0.0690902	0.837296	NA	NA
rs284699	rs284699	5	35439939	LMBRD2	NA	NA	-0.143663	0.844558	NA	NA
rs2937551	rs2937551	5	36519527	LMBRD2	0.132843	0.695767	NA	NA	NA	NA
rs2962089	rs2962089	5	35132350	LMBRD2	NA	NA	0.0699373	0.864949	NA	NA
rs2967055	rs2967055	5	36472990	LMBRD2	0.172585	0.788656	NA	NA	NA	NA
rs32772	rs32772	5	35374411	LMBRD2	NA	NA	0.134768	0.876417	NA	NA
rs32782	rs32782	5	35381373	LMBRD2	NA	NA	0.0781561	0.880377	NA	NA
rs35272298	rs35272298	5	35222690	LMBRD2	0.100199	0.869941	NA	NA	NA	NA
rs4130679	rs4130679	5	35728440	LMBRD2	NA	NA	-0.115913	0.803745	NA	NA
rs413206	rs413206	5	35369453	LMBRD2	NA	NA	0.0912941	0.875067	NA	NA
rs4235652	rs4235652	5	35209339	LMBRD2	0.0707894	0.879041	NA	NA	NA	NA
rs4242267	rs4242267	5	36440940	LMBRD2	NA	NA	0.0597007	0.868105	NA	NA
rs4317351	rs4317351	5	36363158	LMBRD2	0.0821984	0.851423	NA	NA	NA	NA
rs4351174	rs4351174	5	36367987	LMBRD2	0.0945867	0.828862	NA	NA	NA	NA
rs4484458	rs4484458	5	36369103	LMBRD2	0.0945867	0.828862	NA	NA	NA	NA
rs4869473	rs4869473	5	36253937	LMBRD2	0.0839571	0.805577	NA	NA	NA	NA
rs4869652	rs4869652	5	36346515	LMBRD2	-0.125758	0.577294	NA	NA	NA	NA
rs6451206	rs6451206	5	35700598	LMBRD2	NA	NA	-0.0641962	0.862399	NA	NA
rs67211743	rs67211743	5	36349562	LMBRD2	-0.14035	0.605849	NA	NA	NA	NA
rs6867703	rs6867703	5	36277632	LMBRD2	-0.170719	0.565307	NA	NA	NA	NA
rs73751625	rs73751625	5	36258152	LMBRD2	0.100471	0.822071	NA	NA	NA	NA
rs7702272	rs7702272	5	36160854	LMBRD2	-0.0941958	0.873478	NA	NA	NA	NA
rs7711733	rs7711733	5	36343685	LMBRD2	0.0998834	0.737075	NA	NA	NA	NA
rs7722251	rs7722251	5	36248752	LMBRD2	0.0959375	0.762438	NA	NA	NA	NA
rs7735260	rs7735260	5	35227015	LMBRD2	0.102085	0.861496	NA	NA	NA	NA
rs78127368	rs78127368	5	35292926	LMBRD2	0.151625	0.821047	NA	NA	NA	NA
rs852249	rs852249	5	35923014	LMBRD2	NA	NA	-0.0718985	0.873523	NA	NA
rs9292571	rs9292571	5	35145363	LMBRD2	NA	NA	-0.0720837	0.866173	NA	NA
JHU_5.125152947	rs77766914	5	125152948	LMNB1	-0.609132	0.649722	NA	NA	NA	NA
JHU_5.125600576	rs36177890	5	125600577	LMNB1	NA	NA	-0.215819	0.850432	NA	NA
rs10061941	NA	5	125541536	LMNB1	-0.539847	0.793941	NA	NA	NA	NA
rs11241878	rs11241878	5	125580205	LMNB1	NA	NA	-0.212961	0.86932	NA	NA
rs12523362	rs12523362	5	126095011	LMNB1	0.423161	0.7415	0.242369	0.851015	NA	NA
rs12653591	rs12653591	5	125359766	LMNB1	NA	NA	0.257109	0.862338	NA	NA
rs1422270	rs1422270	5	125738273	LMNB1	NA	NA	-0.195587	0.865997	NA	NA
rs1422272	rs1422272	5	125722715	LMNB1	NA	NA	-0.28901	0.796047	NA	NA
rs17153375	rs17153375	5	125145154	LMNB1	-0.672792	0.528454	NA	NA	NA	NA
rs17153835	rs17153835	5	125353022	LMNB1	NA	NA	0.294159	0.844104	NA	NA
rs2161342	rs2161342	5	125130065	LMNB1	-0.400071	0.868227	NA	NA	NA	NA
rs2271353	rs2271353	5	126091664	LMNB1	-0.36199	0.823063	-0.362509	0.372012	NA	NA
rs3906536	rs3906536	5	126944070	LMNB1	-0.325141	0.840612	NA	NA	NA	NA
rs4836257	rs4836257	5	125760722	LMNB1	-0.393796	0.838271	-0.257562	0.861524	NA	NA
rs4836261	NA	5	125786305	LMNB1	-0.335709	0.875179	NA	NA	NA	NA
rs62394179	rs62394179	5	125802027	LMNB1	NA	NA	0.239309	0.812376	NA	NA
rs6595687	rs6595687	5	125588937	LMNB1	NA	NA	-0.284995	0.821363	NA	NA
rs73783701	rs73783701	5	125771505	LMNB1	0.440879	0.645641	NA	NA	NA	NA
rs744723	rs744723	5	125878853	LMNB1	-0.584869	0.853597	NA	NA	NA	NA
rs7728771	rs7728771	5	125574156	LMNB1	NA	NA	-0.310525	0.803365	NA	NA
rs79065095	rs79065095	5	125802685	LMNB1	NA	NA	0.240972	0.881057	NA	NA
rs79554351	rs79554351	5	125888954	LMNB1	NA	NA	-0.346457	0.652739	NA	NA
rs918440	rs918440	5	125674421	LMNB1	NA	NA	0.206315	0.869209	NA	NA
rs9327396	rs9327396	5	125575513	LMNB1	NA	NA	-0.310525	0.803365	NA	NA
JHU_5.95609445	rs146413539	5	95609446	LNPEP	0.347838	0.88069	NA	NA	NA	NA
JHU_5.95761430	NA	5	95761431	LNPEP	NA	NA	0.158946	0.868699	NA	NA
JHU_5.95966646	NA	5	95966647	LNPEP	-0.17403	0.826454	NA	NA	NA	NA
JHU_5.96377186	rs73141149	5	96377187	LNPEP	0.316565	0.862164	NA	NA	NA	NA
JHU_5.97320647	rs115948381	5	97320648	LNPEP	-0.287752	0.874662	NA	NA	NA	NA
rs10053056	rs10053056	5	96043420	LNPEP	NA	NA	-0.116038	0.836139	NA	NA
rs115108678	rs115108678	5	95675753	LNPEP	NA	NA	0.236739	0.647152	NA	NA
rs12654207	rs12654207	5	95815943	LNPEP	0.236668	0.596385	NA	NA	NA	NA
rs139908982	rs139908982	5	95637652	LNPEP	0.347838	0.88069	NA	NA	NA	NA
rs1423319	rs1423319	5	97260047	LNPEP	-0.163977	0.862043	NA	NA	NA	NA
rs1498924	rs1498924	5	95779230	LNPEP	NA	NA	-0.118015	0.85652	NA	NA
rs155060	rs155060	5	95971496	LNPEP	NA	NA	-0.20581	0.858192	NA	NA
rs17086432	rs17086432	5	95970970	LNPEP	-0.177287	0.868911	NA	NA	NA	NA
rs2611713	rs2611713	5	95958950	LNPEP	-0.268311	0.794953	NA	NA	NA	NA
rs28757605	rs28757605	5	95514956	LNPEP	NA	NA	0.0948052	0.868288	NA	NA
rs4357059	rs4357059	5	95508726	LNPEP	NA	NA	0.0948052	0.868288	NA	NA
rs58748938	rs58748938	5	96358060	LNPEP	0.312289	0.809376	NA	NA	NA	NA
rs6557027	rs6557027	5	97372894	LNPEP	-0.286087	0.538966	NA	NA	NA	NA
rs6885297	rs6885297	5	95949002	LNPEP	NA	NA	-0.109117	0.875141	NA	NA
rs7449164	rs7449164	5	96590440	LNPEP	-0.30536	0.80489	-0.182375	0.846182	NA	NA
rs76881310	rs76881310	5	95519727	LNPEP	-0.222617	0.871841	NA	NA	NA	NA
rs7734961	rs7734961	5	97278902	LNPEP	NA	NA	-0.115116	0.879578	NA	NA
JHU_5.120957896	rs77430921	5	120957897	LOX	0.464947	0.879068	NA	NA	NA	NA
JHU_5.120994710	rs73793025	5	120994711	LOX	NA	NA	0.966943	0.803979	NA	NA
JHU_5.121189725	rs79090276	5	121189726	LOX	NA	NA	-1.49942	0.676727	NA	NA
JHU_5.121632039	NA	5	121632040	LOX	NA	NA	0.606365	0.863087	NA	NA
rs10074733	rs10074733	5	121965232	LOX	NA	NA	0.956473	0.822774	NA	NA
rs116812820	rs116812820	5	121032639	LOX	NA	NA	-1.37155	0.760978	NA	NA
rs11750797	rs11750797	5	120844396	LOX	0.708242	0.7306	NA	NA	NA	NA
rs11949534	rs11949534	5	120441575	LOX	NA	NA	-0.529946	0.841112	NA	NA
rs13156768	NA	5	121056844	LOX	NA	NA	-0.940833	0.846881	NA	NA
rs13184616	rs13184616	5	121183664	LOX	NA	NA	-0.720462	0.837689	NA	NA
rs13189608	rs13189608	5	120883361	LOX	0.671539	0.784043	NA	NA	NA	NA
rs13436259	rs13436259	5	120474531	LOX	-0.576631	0.838002	NA	NA	NA	NA
rs1428702	rs1428702	5	120757262	LOX	NA	NA	0.782382	0.841957	NA	NA
rs17147662	rs17147662	5	120713866	LOX	0.73988	0.870508	NA	NA	NA	NA
rs17147959	rs17147959	5	120853669	LOX	-0.678165	0.80789	NA	NA	NA	NA
rs17456960	rs17456960	5	120657454	LOX	0.472489	0.878011	NA	NA	NA	NA
rs1896656	rs1896656	5	120524720	LOX	0.593002	0.865404	NA	NA	NA	NA
rs35262183	rs35262183	5	121488506	LOX	NA	NA	-1.37681	0.630521	NA	NA
rs4146402	rs4146402	5	120638202	LOX	-0.650733	0.879315	NA	NA	NA	NA
rs57014856	rs57014856	5	120898796	LOX	-0.755538	0.762329	NA	NA	NA	NA
rs58521613	rs58521613	5	120986108	LOX	-0.669843	0.650394	NA	NA	NA	NA
rs6859471	rs6859471	5	120636776	LOX	-0.505549	0.831372	NA	NA	NA	NA
rs73789919	rs73789919	5	120769263	LOX	1.09898	0.83997	NA	NA	NA	NA
rs747244	rs747244	5	120589282	LOX	0.654379	0.78514	NA	NA	NA	NA
rs75454488	NA	5	121225430	LOX	NA	NA	-1.03978	0.786656	NA	NA
rs7705677	rs7705677	5	120776557	LOX	0.513926	0.878011	NA	NA	NA	NA
rs7728908	rs7728908	5	121833953	LOX	NA	NA	-0.829856	0.873563	NA	NA
rs78688294	rs78688294	5	121030388	LOX	NA	NA	-1.37155	0.760978	NA	NA
rs9327207	rs9327207	5	120969316	LOX	0.809346	0.569277	NA	NA	NA	NA
JHU_5.1147356	rs13173266	5	1147357	LPCAT1	NA	NA	-0.157021	0.857181	NA	NA
JHU_5.1181720	NA	5	1181721	LPCAT1	NA	NA	-0.263474	0.861118	NA	NA
JHU_5.1299413	rs73731717	5	1299414	LPCAT1	NA	NA	0.223529	0.742431	NA	NA
JHU_5.1357251	rs10054033	5	1357252	LPCAT1	NA	NA	0.226407	0.723476	NA	NA
JHU_5.1391817	rs27995	5	1391818	LPCAT1	NA	NA	0.14652	0.87706	NA	NA
JHU_5.1505095	NA	5	1505096	LPCAT1	NA	NA	0.222638	0.86932	NA	NA
JHU_5.1545668	rs12054767	5	1545669	LPCAT1	NA	NA	0.145439	0.863971	NA	NA
JHU_5.1548110	rs115220276	5	1548111	LPCAT1	-0.288228	0.678151	NA	NA	NA	NA
JHU_5.1556344	NA	5	1556345	LPCAT1	0.24313	0.807181	NA	NA	NA	NA
JHU_5.1733249	rs111544302	5	1733250	LPCAT1	0.280579	0.809382	NA	NA	NA	NA
JHU_5.1746588	rs113995868	5	1746589	LPCAT1	NA	NA	-0.239364	0.83684	NA	NA
JHU_5.1818071	rs111642705	5	1818072	LPCAT1	NA	NA	-0.28882	0.711419	NA	NA
JHU_5.1886876	rs112705310	5	1886877	LPCAT1	-0.311288	0.779655	NA	NA	NA	NA
JHU_5.1916577	NA	5	1916578	LPCAT1	-0.213008	0.85621	NA	NA	NA	NA
JHU_5.1917426	rs6871011	5	1917427	LPCAT1	0.242279	0.832276	NA	NA	NA	NA
JHU_5.2015917	rs73732527	5	2015918	LPCAT1	-0.218425	0.864141	NA	NA	NA	NA
JHU_5.2310825	rs73032018	5	2310826	LPCAT1	NA	NA	-0.164556	0.875141	NA	NA
JHU_5.557550	rs6861760	5	557551	LPCAT1	-0.213067	0.857851	NA	NA	NA	NA
JHU_5.558156	rs60252943	5	558157	LPCAT1	NA	NA	0.154379	0.836918	NA	NA
JHU_5.576547	rs77705665	5	576548	LPCAT1	-0.381339	0.786165	NA	NA	NA	NA
JHU_5.612165	NA	5	612166	LPCAT1	NA	NA	-0.249902	0.83575	NA	NA
JHU_5.681225	NA	5	681226	LPCAT1	NA	NA	0.199535	0.781218	NA	NA
JHU_5.701413	NA	5	701414	LPCAT1	-0.279636	0.879581	NA	NA	NA	NA
JHU_5.702076	NA	5	702077	LPCAT1	-0.217831	0.853537	NA	NA	NA	NA
JHU_5.717674	rs112208271	5	717675	LPCAT1	0.318498	0.838103	NA	NA	NA	NA
JHU_5.760501	NA	5	760502	LPCAT1	0.262689	0.84695	NA	NA	NA	NA
JHU_5.762952	NA	5	762953	LPCAT1	0.260127	0.858235	NA	NA	NA	NA
JHU_5.795256	NA	5	795257	LPCAT1	-0.358596	0.783838	NA	NA	NA	NA
rs10040987	rs10040987	5	816095	LPCAT1	0.297586	0.851018	NA	NA	NA	NA
rs10055939	rs10055939	5	2477430	LPCAT1	NA	NA	0.127594	0.872659	NA	NA
rs10068115	rs10068115	5	2252398	LPCAT1	-0.219624	0.877112	NA	NA	NA	NA
rs10076280	rs10076280	5	2164846	LPCAT1	0.203457	0.871723	NA	NA	NA	NA
rs10076573	rs10076573	5	2094148	LPCAT1	-0.216624	0.840976	NA	NA	NA	NA
rs11133891	rs11133891	5	1739325	LPCAT1	0.297222	0.818642	NA	NA	NA	NA
rs111851486	rs111851486	5	1779457	LPCAT1	NA	NA	-0.243869	0.830439	NA	NA
rs112730197	rs112730197	5	1856784	LPCAT1	NA	NA	0.287378	0.790882	NA	NA
rs116633419	NA	5	1863141	LPCAT1	0.331737	0.870159	0.213907	0.840674	NA	NA
rs12187097	rs12187097	5	2202172	LPCAT1	NA	NA	0.215929	0.843817	NA	NA
rs12188301	rs12188301	5	1847639	LPCAT1	0.260931	0.876941	NA	NA	NA	NA
rs12654648	NA	5	773054	LPCAT1	NA	NA	-0.220491	0.850761	NA	NA
rs12655007	rs12655007	5	2462358	LPCAT1	-0.210657	0.824137	NA	NA	NA	NA
rs12655062	rs12655062	5	1890877	LPCAT1	0.257714	0.874251	NA	NA	NA	NA
rs13167887	rs13167887	5	1514462	LPCAT1	0.168852	0.880795	NA	NA	NA	NA
rs13169221	rs13169221	5	2337193	LPCAT1	0.25737	0.873311	NA	NA	NA	NA
rs1689746	rs1689746	5	1860281	LPCAT1	0.253097	0.834359	NA	NA	NA	NA
rs199513292	rs199513292	5	2124244	LPCAT1	-0.6377	0.694179	NA	NA	NA	NA
rs27072	rs27072	5	1394522	LPCAT1	NA	NA	-0.197628	0.880037	NA	NA
rs28887197	rs28887197	5	1697831	LPCAT1	-0.271346	0.856024	NA	NA	NA	NA
rs3112415	rs3112415	5	2505743	LPCAT1	NA	NA	0.136805	0.798173	NA	NA
rs315893	rs315893	5	2458254	LPCAT1	-0.289188	0.878183	NA	NA	NA	NA
rs37006	rs37006	5	1355058	LPCAT1	NA	NA	0.136347	0.844202	NA	NA
rs374683	rs374683	5	2522431	LPCAT1	NA	NA	0.136889	0.787175	NA	NA
rs3756711	rs3756711	5	485929	LPCAT1	-0.25122	0.880467	NA	NA	NA	NA
rs380286	rs380286	5	1320247	LPCAT1	NA	NA	0.150699	0.789631	NA	NA
rs401681	rs401681	5	1322087	LPCAT1	NA	NA	0.157721	0.767124	NA	NA
rs40358	rs40358	5	1416142	LPCAT1	0.243849	0.799055	NA	NA	NA	NA
rs4371798	rs4371798	5	1517642	LPCAT1	NA	NA	0.138656	0.84931	NA	NA
rs457848	rs457848	5	2354366	LPCAT1	0.212998	0.870325	NA	NA	NA	NA
rs462906	rs462906	5	2355389	LPCAT1	-0.202945	0.861781	NA	NA	NA	NA
rs4635969	rs4635969	5	1308552	LPCAT1	NA	NA	-0.146244	0.823209	NA	NA
rs464049	rs464049	5	1423905	LPCAT1	0.301889	0.70528	NA	NA	NA	NA
rs4975719	rs4975719	5	2010162	LPCAT1	-0.207492	0.849725	NA	NA	NA	NA
rs4975721	rs4975721	5	2011360	LPCAT1	0.386859	0.762301	NA	NA	NA	NA
rs4975807	rs4975807	5	2032660	LPCAT1	-0.284416	0.881328	NA	NA	NA	NA
rs547706	rs547706	5	2280105	LPCAT1	-0.29785	0.684798	NA	NA	NA	NA
rs56157436	rs56157436	5	2463137	LPCAT1	0.378605	0.673378	NA	NA	NA	NA
rs56345976	rs56345976	5	1276873	LPCAT1	0.239427	0.852021	NA	NA	NA	NA
rs58126706	rs58126706	5	1588980	LPCAT1	NA	NA	0.307456	0.776789	NA	NA
rs58414558	rs58414558	5	1326122	LPCAT1	NA	NA	-0.165848	0.741927	NA	NA
rs58926667	rs58926667	5	1847047	LPCAT1	NA	NA	0.157762	0.869237	NA	NA
rs59719938	rs59719938	5	2110918	LPCAT1	NA	NA	0.132092	0.878401	NA	NA
rs60684878	rs60684878	5	1398809	LPCAT1	NA	NA	0.145292	0.873563	NA	NA
rs60956992	rs60956992	5	542880	LPCAT1	0.244751	0.790758	NA	NA	NA	NA
rs62001013	rs62001013	5	633915	LPCAT1	NA	NA	0.141061	0.857102	NA	NA
rs62332773	NA	5	1540347	LPCAT1	0.224354	0.864617	NA	NA	NA	NA
rs62335822	rs62335822	5	1898598	LPCAT1	NA	NA	0.120426	0.867631	NA	NA
rs6554987	rs6554987	5	1739266	LPCAT1	-0.265009	0.777571	NA	NA	NA	NA
rs6865199	rs6865199	5	1549771	LPCAT1	-0.243727	0.698684	NA	NA	NA	NA
rs6877519	rs6877519	5	2463858	LPCAT1	-0.217983	0.847604	NA	NA	NA	NA
rs6888166	rs6888166	5	1641815	LPCAT1	NA	NA	0.175253	0.858092	NA	NA
rs6897037	rs6897037	5	2521534	LPCAT1	NA	NA	-0.133969	0.776771	NA	NA
rs72702730	rs72702730	5	502621	LPCAT1	0.191798	0.879873	NA	NA	NA	NA
rs72714895	rs72714895	5	2388618	LPCAT1	NA	NA	0.210512	0.814127	NA	NA
rs72717560	rs72717560	5	1553199	LPCAT1	-0.392877	0.731347	-0.17842	0.872233	NA	NA
rs73033060	rs73033060	5	2255093	LPCAT1	0.223202	0.873806	NA	NA	NA	NA
rs73732197	rs73732197	5	1749343	LPCAT1	0.374477	0.810019	NA	NA	NA	NA
rs73733348	rs73733348	5	2469662	LPCAT1	0.325801	0.847398	NA	NA	NA	NA
rs7448240	NA	5	2149361	LPCAT1	-0.262914	0.877297	NA	NA	NA	NA
rs75682021	rs75682021	5	2151259	LPCAT1	NA	NA	-0.310149	0.731888	NA	NA
rs7720355	rs7720355	5	2518949	LPCAT1	NA	NA	-0.189535	0.280649	NA	NA
rs772654	rs772654	5	539310	LPCAT1	0.289402	0.833123	NA	NA	NA	NA
rs7732508	rs7732508	5	2275109	LPCAT1	0.335085	0.695314	NA	NA	NA	NA
rs79349170	rs79349170	5	2029720	LPCAT1	-0.284416	0.881328	NA	NA	NA	NA
rs79824860	rs79824860	5	1801177	LPCAT1	-0.420877	0.733291	NA	NA	NA	NA
JHU_5.137255214	rs369318696	5	137255215	LRRTM2	NA	NA	-0.423439	0.760321	NA	NA
JHU_5.137951005	rs78535241	5	137951006	LRRTM2	-0.708217	0.858966	NA	NA	NA	NA
JHU_5.137987354	rs114365466	5	137987355	LRRTM2	-0.540513	0.876261	NA	NA	NA	NA
rs10063949	rs10063949	5	138719526	LRRTM2	NA	NA	0.434593	0.848825	NA	NA
rs1125979	rs1125979	5	137281708	LRRTM2	NA	NA	-0.423439	0.760321	NA	NA
rs13159624	rs13159624	5	137945037	LRRTM2	0.452391	0.82648	NA	NA	NA	NA
rs13169864	rs13169864	5	137359757	LRRTM2	NA	NA	-0.423439	0.760321	NA	NA
rs139619361	rs139619361	5	138159302	LRRTM2	-0.620695	0.78095	NA	NA	NA	NA
rs1880458	rs1880458	5	137244517	LRRTM2	NA	NA	-0.423439	0.760321	NA	NA
rs2003491	rs2003491	5	137244311	LRRTM2	NA	NA	0.423834	0.874349	NA	NA
rs59365080	rs59365080	5	139206172	LRRTM2	-0.355123	0.847079	NA	NA	NA	NA
rs61745568	rs61745568	5	138378368	LRRTM2	-0.560546	0.706617	NA	NA	NA	NA
rs6866645	rs6866645	5	137988944	LRRTM2	-0.359913	0.837978	NA	NA	NA	NA
rs6882112	rs6882112	5	138413735	LRRTM2	0.628598	0.78806	NA	NA	NA	NA
rs6887555	rs6887555	5	138733244	LRRTM2	NA	NA	0.403708	0.873465	NA	NA
rs744674	rs744674	5	137991951	LRRTM2	-0.379355	0.777809	NA	NA	NA	NA
rs7713839	rs7713839	5	137210651	LRRTM2	NA	NA	0.444975	0.802922	NA	NA
rs869026	rs869026	5	138576800	LRRTM2	NA	NA	0.416755	0.848374	NA	NA
JHU_5.156620853	rs148777633	5	156620854	11	-0.54754	0.860392	NA	NA	NA	NA
JHU_5.156826990	rs368980437	5	156826991	11	-0.368173	0.587176	NA	NA	NA	NA
JHU_5.156953036	rs12516927	5	156953037	11	0.332488	0.881435	NA	NA	NA	NA
JHU_5.156970159	rs57815709	5	156970160	11	0.488226	0.811483	NA	NA	NA	NA
JHU_5.157199284	rs73817735	5	157199285	11	-0.342382	0.773315	NA	NA	NA	NA
JHU_5.157211451	rs28450005	5	157211452	11	-0.494718	0.860716	NA	NA	NA	NA
rs10045580	rs10045580	5	157120226	11	0.235639	0.839299	NA	NA	NA	NA
rs10051838	rs10051838	5	157102159	11	-0.278449	0.838345	NA	NA	NA	NA
rs10061014	rs10061014	5	157197138	11	NA	NA	-0.271875	0.674316	NA	NA
rs1036199	rs1036199	5	156531736	11	-0.254739	0.874278	NA	NA	NA	NA
rs113479402	rs113479402	5	156258150	11	0.409453	0.867063	NA	NA	NA	NA
rs1173447	rs1173447	5	157600753	11	NA	NA	0.208648	0.872489	NA	NA
rs11743919	rs11743919	5	156754251	11	NA	NA	-0.188779	0.86932	NA	NA
rs11953631	rs11953631	5	156192264	11	0.345631	0.672008	NA	NA	NA	NA
rs12522498	rs12522498	5	156802019	11	NA	NA	0.17868	0.840184	NA	NA
rs13155377	rs13155377	5	157528319	11	NA	NA	-0.22918	0.844265	NA	NA
rs13159354	rs13159354	5	157528485	11	NA	NA	-0.22918	0.844265	NA	NA
rs13182707	rs13182707	5	157526367	11	NA	NA	0.258998	0.642727	NA	NA
rs13355489	rs13355489	5	156664822	11	-0.290614	0.818757	NA	NA	NA	NA
rs1951617	rs1951617	5	157527152	11	NA	NA	-0.262562	0.809738	NA	NA
rs2270817	rs2270817	5	157158553	11	0.376288	0.613786	NA	NA	NA	NA
rs2418851	rs2418851	5	157126005	11	0.227541	0.859953	NA	NA	NA	NA
rs34103632	rs34103632	5	158177457	11	0.546425	0.833288	NA	NA	NA	NA
rs367761060	rs367761060	5	156533145	11	-0.254739	0.874278	NA	NA	NA	NA
rs4454041	rs4454041	5	157385701	11	0.24593	0.86728	NA	NA	NA	NA
rs61743250	rs61743250	5	156378693	11	0.44024	0.81539	NA	NA	NA	NA
rs62385132	rs62385132	5	157708838	11	0.277284	0.878759	NA	NA	NA	NA
rs6556063	rs6556063	5	156936604	11	0.664157	0.618709	NA	NA	NA	NA
rs6860826	rs6860826	5	157570419	11	0.218685	0.863713	NA	NA	NA	NA
rs74531909	rs74531909	5	156369474	11	0.434221	0.834046	NA	NA	NA	NA
rs7700944	rs7700944	5	156366181	11	-0.264091	0.850232	NA	NA	NA	NA
rs7707445	rs7707445	5	156449748	11	NA	NA	-0.233816	0.821114	NA	NA
rs7714390	rs7714390	5	157184780	11	0.490875	0.832276	NA	NA	NA	NA
rs7732691	rs7732691	5	157957642	11	NA	NA	-0.249597	0.768596	NA	NA
rs79754057	rs79754057	5	156346464	11	-0.511731	0.874983	NA	NA	NA	NA
rs9313764	rs9313764	5	157387156	11	-0.244115	0.851307	NA	NA	NA	NA
rs972341	rs972341	5	158044628	11	NA	NA	-0.243272	0.816994	NA	NA
JHU_5.178280484	rs200949440	5	178280485	LTC4S	NA	NA	0.586294	0.799858	NA	NA
JHU_5.178353253	rs34186550	5	178353254	LTC4S	NA	NA	1.25866	0.825942	NA	NA
JHU_5.178411314	rs2645341	5	178411315	LTC4S	0.797276	0.85406	NA	NA	NA	NA
JHU_5.178412718	NA	5	178412719	LTC4S	NA	NA	-1.04337	0.817301	NA	NA
JHU_5.178574731	rs3776815	5	178574732	LTC4S	0.504372	0.880213	NA	NA	NA	NA
JHU_5.178623252	NA	5	178623253	LTC4S	1.07184	0.866886	NA	NA	NA	NA
JHU_5.178680659	rs377459399	5	178680660	LTC4S	NA	NA	-0.656256	0.872832	NA	NA
JHU_5.178764964	rs7713429	5	178764965	LTC4S	NA	NA	1.46648	0.651009	NA	NA
JHU_5.178884125	rs28457774	5	178884126	LTC4S	NA	NA	-1.31358	0.58823	NA	NA
JHU_5.179157297	rs56396231	5	179157298	LTC4S	-0.922254	0.779901	NA	NA	NA	NA
JHU_5.179952920	rs35955398	5	179952921	LTC4S	NA	NA	0.691209	0.864547	NA	NA
JHU_5.179960340	rs201745547	5	179960341	LTC4S	NA	NA	0.691209	0.864547	NA	NA
JHU_5.180042152	NA	5	180042153	LTC4S	NA	NA	1.23822	0.803056	NA	NA
rs10042496	rs10042496	5	179850816	LTC4S	-0.844122	0.46295	NA	NA	NA	NA
rs10053714	rs10053714	5	180021099	LTC4S	0.735677	0.727766	NA	NA	NA	NA
rs10053999	rs10053999	5	179802263	LTC4S	NA	NA	-0.555837	0.820842	NA	NA
rs10055671	NA	5	179813336	LTC4S	NA	NA	-0.533347	0.85371	NA	NA
rs10059514	rs10059514	5	178673915	LTC4S	0.632517	0.875884	NA	NA	NA	NA
rs10464103	rs10464103	5	179925212	LTC4S	NA	NA	0.688833	0.764586	NA	NA
rs10479572	rs10479572	5	179823603	LTC4S	NA	NA	0.557803	0.79327	NA	NA
rs115600707	rs115600707	5	180219855	LTC4S	0.811409	0.818816	NA	NA	NA	NA
rs116764796	NA	5	178587463	LTC4S	1.00175	0.548964	NA	NA	NA	NA
rs11743487	rs11743487	5	178887382	LTC4S	NA	NA	-1.05161	0.664392	NA	NA
rs11958148	rs11958148	5	179850374	LTC4S	NA	NA	0.503284	0.879767	NA	NA
rs13158356	rs13158356	5	178697223	LTC4S	0.757862	0.874149	NA	NA	NA	NA
rs13185599	rs13185599	5	179867194	LTC4S	-0.798327	0.835551	0.712778	0.844439	NA	NA
rs13360479	rs13360479	5	178651533	LTC4S	0.570003	0.874702	NA	NA	NA	NA
rs1422572	rs1422572	5	179781898	LTC4S	0.607846	0.864351	NA	NA	NA	NA
rs17080045	rs17080045	5	179543280	LTC4S	-0.770976	0.665821	NA	NA	NA	NA
rs172056	rs172056	5	179291279	LTC4S	NA	NA	0.501479	0.86989	NA	NA
rs172058	rs172058	5	179245330	LTC4S	NA	NA	-0.584424	0.858192	NA	NA
rs17664029	rs17664029	5	178368096	LTC4S	NA	NA	0.629484	0.871418	NA	NA
rs2004861	rs2004861	5	178713702	LTC4S	-0.699652	0.855966	NA	NA	NA	NA
rs2013658	rs2013658	5	178700899	LTC4S	0.757862	0.874149	NA	NA	NA	NA
rs2411906	rs2411906	5	178577392	LTC4S	0.602029	0.832214	NA	NA	NA	NA
rs28410715	rs28410715	5	178892406	LTC4S	NA	NA	-0.817948	0.872194	NA	NA
rs2856353	rs2856353	5	178405941	LTC4S	NA	NA	0.548298	0.829892	NA	NA
rs307835	NA	5	180033605	LTC4S	0.626987	0.866369	-0.679123	0.785066	NA	NA
rs338882	rs338882	5	178690725	LTC4S	0.605247	0.808542	NA	NA	NA	NA
rs340121	rs340121	5	178688093	LTC4S	0.716887	0.81823	NA	NA	NA	NA
rs34097336	rs34097336	5	178692090	LTC4S	NA	NA	0.799536	0.49803	NA	NA
rs34108387	rs34108387	5	179840538	LTC4S	NA	NA	0.586852	0.856983	NA	NA
rs35123052	rs35123052	5	178363827	LTC4S	NA	NA	1.25866	0.825942	NA	NA
rs3776818	rs3776818	5	178579914	LTC4S	0.690629	0.756117	NA	NA	NA	NA
rs458752	rs458752	5	178652282	LTC4S	NA	NA	-0.71465	0.859062	NA	NA
rs4700741	rs4700741	5	179850870	LTC4S	0.610713	0.859479	NA	NA	NA	NA
rs4700745	rs4700745	5	180065455	LTC4S	NA	NA	0.500257	0.88026	NA	NA
rs4700780	rs4700780	5	178503640	LTC4S	0.581707	0.86939	NA	NA	NA	NA
rs4700953	rs4700953	5	179850885	LTC4S	0.627292	0.847202	NA	NA	NA	NA
rs55654737	rs55654737	5	179218842	LTC4S	-0.652792	0.869658	NA	NA	NA	NA
rs6601126	rs6601126	5	179885286	LTC4S	NA	NA	-0.663589	0.790199	NA	NA
rs6639	rs6639	5	179156782	LTC4S	-0.922254	0.779901	NA	NA	NA	NA
rs6869766	rs6869766	5	179558186	LTC4S	-0.537784	0.864867	NA	NA	NA	NA
rs6871589	rs6871589	5	179558562	LTC4S	NA	NA	-0.815942	0.629516	NA	NA
rs6875299	rs6875299	5	178681856	LTC4S	0.77889	0.639569	NA	NA	NA	NA
rs6888613	rs6888613	5	178712059	LTC4S	-0.567251	0.852424	NA	NA	NA	NA
rs6894964	rs6894964	5	178678309	LTC4S	NA	NA	-0.750402	0.830325	NA	NA
rs72820692	rs72820692	5	178850268	LTC4S	NA	NA	1.03164	0.809738	NA	NA
rs732531	NA	5	178337215	LTC4S	NA	NA	0.985285	0.745019	NA	NA
rs7445694	rs7445694	5	178286356	LTC4S	NA	NA	0.788357	0.608209	NA	NA
rs74942845	rs74942845	5	178644672	LTC4S	NA	NA	-0.937224	0.863102	NA	NA
rs74995570	rs74995570	5	179880984	LTC4S	NA	NA	0.741829	0.867668	NA	NA
rs75516704	rs75516704	5	180057249	LTC4S	NA	NA	1.03985	0.769765	NA	NA
rs7704239	rs7704239	5	178596915	LTC4S	-0.778647	0.75137	NA	NA	NA	NA
rs7709359	rs7709359	5	180031367	LTC4S	0.926468	0.244554	NA	NA	NA	NA
rs7716977	rs7716977	5	178305050	LTC4S	NA	NA	-0.696958	0.872236	NA	NA
rs7719158	rs7719158	5	179818920	LTC4S	-0.67791	0.85175	NA	NA	NA	NA
rs7720940	rs7720940	5	179829001	LTC4S	-1.54326	0.0769399	NA	NA	NA	NA
rs77764847	rs77764847	5	180212760	LTC4S	NA	NA	0.628196	0.8661	NA	NA
rs79379710	rs79379710	5	178840577	LTC4S	NA	NA	-0.988181	0.876999	NA	NA
rs79537140	rs79537140	5	178738609	LTC4S	NA	NA	0.601747	0.863585	NA	NA
rs79801445	NA	5	179056020	LTC4S	1.2849	0.805844	NA	NA	NA	NA
rs9329079	rs9329079	5	178936722	LTC4S	NA	NA	0.520892	0.814552	NA	NA
rs98071	rs98071	5	178714358	LTC4S	-0.518802	0.879105	NA	NA	NA	NA
JHU_5.129780029	rs77205612	5	129780030	LYRM7	-0.326248	0.766609	NA	NA	NA	NA
JHU_5.130073842	NA	5	130073843	LYRM7	0.273092	0.812133	0.196014	0.851677	NA	NA
JHU_5.130524514	rs144782035	5	130524515	LYRM7	-0.267815	0.872588	NA	NA	NA	NA
JHU_5.130527726	rs78625769	5	130527727	LYRM7	-0.204239	0.851105	NA	NA	NA	NA
JHU_5.130657417	rs2549011	5	130657418	LYRM7	-0.241006	0.878512	NA	NA	NA	NA
JHU_5.130659266	NA	5	130659267	LYRM7	0.529347	0.40016	NA	NA	NA	NA
JHU_5.130717013	rs12332309	5	130717014	LYRM7	-0.246292	0.871483	NA	NA	NA	NA
JHU_5.130901123	rs115370001	5	130901124	LYRM7	-0.294566	0.838341	NA	NA	NA	NA
JHU_5.131486312	rs112794489	5	131486313	LYRM7	NA	NA	-0.187101	0.729194	NA	NA
kgp22378536	rs17167539	5	130728888	LYRM7	-0.270597	0.858256	NA	NA	NA	NA
kgp22450446	rs7717874	5	131007607	LYRM7	-0.288499	0.852228	NA	NA	NA	NA
rs10060699	rs10060699	5	130777956	LYRM7	0.426853	0.577308	0.252748	0.829963	NA	NA
rs10065263	rs10065263	5	129545263	LYRM7	-0.30775	0.851018	NA	NA	NA	NA
rs10065787	rs10065787	5	131436486	LYRM7	-0.289239	0.842869	-0.276695	0.716789	NA	NA
rs10075474	rs10075474	5	129555759	LYRM7	-0.392771	0.530162	NA	NA	NA	NA
rs1009686	rs1009686	5	129863694	LYRM7	0.199044	0.873443	NA	NA	NA	NA
rs10478939	rs10478939	5	130091947	LYRM7	-0.565457	0.649602	-0.416557	0.715748	NA	NA
rs111656652	rs111656652	5	130540172	LYRM7	-0.190122	0.872863	-0.15421	0.86349	NA	NA
rs112356757	rs112356757	5	130679760	LYRM7	0.342497	0.687644	NA	NA	NA	NA
rs114231079	rs114231079	5	130041476	LYRM7	0.352488	0.867619	NA	NA	NA	NA
rs154728	rs154728	5	131449029	LYRM7	NA	NA	-0.188853	0.693835	NA	NA
rs154734	rs154734	5	131472553	LYRM7	0.197499	0.855907	NA	NA	NA	NA
rs156033	rs156033	5	131527321	LYRM7	NA	NA	0.148461	0.866723	NA	NA
rs17165462	rs17165462	5	129732849	LYRM7	-0.314373	0.514276	-0.164584	0.863355	NA	NA
rs247008	rs247008	5	131447104	LYRM7	NA	NA	-0.180738	0.741049	NA	NA
rs247294	rs247294	5	131457028	LYRM7	NA	NA	-0.187101	0.729194	NA	NA
rs26008	rs26008	5	131008194	LYRM7	0.259041	0.872839	NA	NA	NA	NA
rs3091338	rs3091338	5	131402738	LYRM7	NA	NA	-0.24411	0.830439	NA	NA
rs34330594	rs34330594	5	130151602	LYRM7	-0.582405	0.639569	-0.399967	0.770913	NA	NA
rs3891636	rs3891636	5	130439091	LYRM7	-0.233122	0.779901	-0.148677	0.873465	NA	NA
rs4706009	rs4706009	5	130536044	LYRM7	-0.204239	0.851105	NA	NA	NA	NA
rs4836519	rs4836519	5	130017287	LYRM7	-0.565457	0.649602	-0.416557	0.715748	NA	NA
rs6595951	rs6595951	5	129846173	LYRM7	-0.241377	0.70731	NA	NA	NA	NA
rs6596004	rs6596004	5	130547165	LYRM7	-0.220749	0.821579	NA	NA	NA	NA
rs715285	rs715285	5	131485383	LYRM7	NA	NA	-0.264283	0.767642	NA	NA
rs72795898	NA	5	129884999	LYRM7	0.478888	0.776452	0.354914	0.804643	NA	NA
rs7356549	rs7356549	5	129723516	LYRM7	0.249793	0.849856	NA	NA	NA	NA
rs7728521	rs7728521	5	130467246	LYRM7	-0.267815	0.872588	NA	NA	NA	NA
JHU_5.89586849	rs9968625	5	89586850	LYSMD3	NA	NA	0.200305	0.578656	NA	NA
JHU_5.89699137	rs116437486	5	89699138	LYSMD3	NA	NA	-0.116885	0.876659	NA	NA
JHU_5.90257331	NA	5	90257332	LYSMD3	0.236137	0.881328	NA	NA	NA	NA
JHU_5.90307575	rs7727493	5	90307576	LYSMD3	NA	NA	0.165232	0.803593	NA	NA
JHU_5.90337956	rs1858070	5	90337957	LYSMD3	-0.158957	0.818515	NA	NA	NA	NA
JHU_5.90696050	NA	5	90696051	LYSMD3	0.215581	0.811349	NA	NA	NA	NA
JHU_5.90800544	rs2367529	5	90800545	LYSMD3	NA	NA	-0.0806916	0.875141	NA	NA
rs10065250	rs10065250	5	90795984	LYSMD3	NA	NA	-0.149441	0.746667	NA	NA
rs10065267	rs10065267	5	89525428	LYSMD3	-0.116739	0.840323	NA	NA	NA	NA
rs10514312	rs10514312	5	89261270	LYSMD3	0.116159	0.873443	-0.0920704	0.787538	NA	NA
rs114660949	rs114660949	5	90738315	LYSMD3	NA	NA	0.106961	0.868024	NA	NA
rs11743030	rs11743030	5	89798873	LYSMD3	-0.122417	0.865655	NA	NA	NA	NA
rs11954754	rs11954754	5	89928976	LYSMD3	NA	NA	-0.0701975	0.863304	NA	NA
rs16869414	rs16869414	5	90368783	LYSMD3	-0.1573	0.460639	NA	NA	NA	NA
rs16878935	rs16878935	5	90650327	LYSMD3	0.131141	0.825798	NA	NA	NA	NA
rs2366768	rs2366768	5	89792723	LYSMD3	NA	NA	0.0690829	0.85201	NA	NA
rs2460171	rs2460171	5	90080575	LYSMD3	NA	NA	-0.0642536	0.874219	NA	NA
rs2973447	rs2973447	5	90409031	LYSMD3	-0.187145	0.745351	NA	NA	NA	NA
rs4343874	rs4343874	5	89731013	LYSMD3	NA	NA	-0.10687	0.732743	NA	NA
rs6865029	rs6865029	5	90799333	LYSMD3	NA	NA	-0.0837974	0.85173	NA	NA
rs73179723	rs73179723	5	89883676	LYSMD3	-0.1965	0.863894	NA	NA	NA	NA
rs73181311	rs73181311	5	90157874	LYSMD3	NA	NA	0.0997304	0.863991	NA	NA
rs73771434	rs73771434	5	90775840	LYSMD3	NA	NA	-0.0855244	0.843543	NA	NA
rs73773374	rs73773374	5	90677770	LYSMD3	NA	NA	-0.107008	0.830952	NA	NA
rs7708348	rs7708348	5	90794820	LYSMD3	NA	NA	-0.118165	0.764172	NA	NA
rs79915053	rs79915053	5	89990386	LYSMD3	-0.245456	0.766502	NA	NA	NA	NA
rs819355	rs819355	5	89084473	LYSMD3	NA	NA	-0.09306	0.852458	NA	NA
rs9293569	rs9293569	5	90810714	LYSMD3	NA	NA	0.090922	0.80495	NA	NA
JHU_5.178419287	rs2645335	5	178419288	MAML1	NA	NA	0.0674729	0.857526	NA	NA
JHU_5.178687245	rs75046336	5	178687246	MAML1	-0.198777	0.832858	NA	NA	NA	NA
JHU_5.178805691	rs79715824	5	178805692	MAML1	0.181245	0.849856	NA	NA	NA	NA
JHU_5.178877116	NA	5	178877117	MAML1	NA	NA	0.0805987	0.846616	NA	NA
JHU_5.179157297	rs56396231	5	179157298	MAML1	NA	NA	-0.101233	0.806084	NA	NA
JHU_5.179180654	rs200596257	5	179180655	MAML1	NA	NA	-0.0806851	0.841009	NA	NA
JHU_5.179942463	rs2662275	5	179942464	MAML1	0.175925	0.874418	NA	NA	NA	NA
JHU_5.180223260	rs10464106	5	180223261	MAML1	-0.128388	0.862128	-0.110551	0.547332	NA	NA
rs10035956	rs10035956	5	178184742	MAML1	NA	NA	0.0995603	0.646395	NA	NA
rs10040944	rs10040944	5	178610730	MAML1	NA	NA	0.0872942	0.857193	NA	NA
rs10042496	rs10042496	5	179850816	MAML1	0.104621	0.870304	NA	NA	NA	NA
rs10043453	rs10043453	5	179631722	MAML1	NA	NA	-0.0709324	0.875141	NA	NA
rs10043919	rs10043919	5	178165521	MAML1	NA	NA	0.0754071	0.826246	NA	NA
rs10079445	rs10079445	5	178598862	MAML1	0.187004	0.856489	0.104064	0.877162	NA	NA
rs10794699	NA	5	179080251	MAML1	-0.225864	0.854804	NA	NA	NA	NA
rs11249638	rs11249638	5	178931310	MAML1	0.135797	0.680334	NA	NA	NA	NA
rs115721748	rs115721748	5	178505948	MAML1	NA	NA	-0.125522	0.866318	NA	NA
rs11737921	rs11737921	5	178224411	MAML1	-0.131736	0.812133	NA	NA	NA	NA
rs11746863	rs11746863	5	178572268	MAML1	NA	NA	0.0753883	0.839398	NA	NA
rs11748822	rs11748822	5	178918122	MAML1	NA	NA	-0.0614924	0.8661	NA	NA
rs13172933	rs13172933	5	178710228	MAML1	0.209107	0.798652	0.104365	0.870852	NA	NA
rs17080558	rs17080558	5	180170220	MAML1	-0.148542	0.879672	NA	NA	NA	NA
rs17080585	rs17080585	5	180202977	MAML1	-0.16196	0.848045	NA	NA	NA	NA
rs17664029	rs17664029	5	178368096	MAML1	0.157526	0.809382	0.096793	0.781218	NA	NA
rs1863918	rs1863918	5	178539382	MAML1	-0.25082	0.854978	NA	NA	NA	NA
rs2070925	rs2070925	5	180218820	MAML1	NA	NA	-0.138693	0.757017	NA	NA
rs2453179	rs2453179	5	179942395	MAML1	0.253952	0.787877	NA	NA	NA	NA
rs2645333	rs2645333	5	178420197	MAML1	NA	NA	0.0631744	0.874917	NA	NA
rs3111521	rs3111521	5	179653647	MAML1	0.126314	0.787877	NA	NA	NA	NA
rs32462	rs32462	5	179328228	MAML1	0.124014	0.877786	NA	NA	NA	NA
rs35317353	rs35317353	5	178840089	MAML1	0.109708	0.869887	NA	NA	NA	NA
rs35874891	rs35874891	5	180049808	MAML1	NA	NA	0.0989287	0.877835	NA	NA
rs4410655	rs4410655	5	178193081	MAML1	-0.143048	0.726956	-0.0701895	0.841957	NA	NA
rs4538575	rs4538575	5	179925350	MAML1	0.175925	0.874418	NA	NA	NA	NA
rs459319	rs459319	5	178651472	MAML1	0.330323	0.668992	NA	NA	NA	NA
rs4700787	rs4700787	5	178620251	MAML1	0.22233	0.864609	NA	NA	NA	NA
rs4701028	rs4701028	5	178483806	MAML1	-0.159344	0.792563	NA	NA	NA	NA
rs4701065	rs4701065	5	178589930	MAML1	-0.208867	0.812133	NA	NA	NA	NA
rs6639	rs6639	5	179156782	MAML1	NA	NA	-0.101233	0.806084	NA	NA
rs66999670	rs66999670	5	178174367	MAML1	NA	NA	-0.0842098	0.74734	NA	NA
rs670902	rs670902	5	180214853	MAML1	0.153279	0.878209	NA	NA	NA	NA
rs6877197	rs6877197	5	178293562	MAML1	0.182078	0.824062	NA	NA	NA	NA
rs6879664	rs6879664	5	178974576	MAML1	0.133937	0.872373	0.103712	0.725425	NA	NA
rs6884587	rs6884587	5	178744172	MAML1	0.1913	0.822315	0.122223	0.772745	NA	NA
rs6886960	rs6886960	5	179881433	MAML1	NA	NA	-0.0598974	0.850432	NA	NA
rs6888613	rs6888613	5	178712059	MAML1	-0.102059	0.879014	NA	NA	NA	NA
rs6889063	rs6889063	5	178913382	MAML1	0.105456	0.864013	NA	NA	NA	NA
rs6893212	NA	5	179643073	MAML1	NA	NA	-0.0794533	0.803309	NA	NA
rs6897650	rs6897650	5	178904395	MAML1	NA	NA	0.0868327	0.865524	NA	NA
rs73349237	NA	5	180095919	MAML1	NA	NA	0.0796032	0.844558	NA	NA
rs7380160	rs7380160	5	179608656	MAML1	NA	NA	0.0780477	0.770184	NA	NA
rs7444303	rs7444303	5	178214780	MAML1	0.146404	0.878626	NA	NA	NA	NA
rs74629506	rs74629506	5	179574924	MAML1	NA	NA	-0.119209	0.786751	NA	NA
rs75413655	rs75413655	5	178606770	MAML1	-0.250213	0.78149	-0.148857	0.772745	NA	NA
rs76926279	rs76926279	5	178604897	MAML1	-0.23017	0.73295	-0.107343	0.863082	NA	NA
rs7726005	rs7726005	5	180219304	MAML1	-0.139634	0.865857	NA	NA	NA	NA
rs7728341	rs7728341	5	179524425	MAML1	-0.150173	0.864747	-0.0931083	0.848816	NA	NA
rs77321260	rs77321260	5	178206628	MAML1	-0.149434	0.817468	NA	NA	NA	NA
rs7733056	rs7733056	5	178220184	MAML1	-0.12598	0.837498	-0.0810398	0.789059	NA	NA
rs77406192	rs77406192	5	179414911	MAML1	NA	NA	0.115434	0.864547	NA	NA
rs79537140	rs79537140	5	178738609	MAML1	NA	NA	-0.0912222	0.776047	NA	NA
JHU_5.108605904	rs13357439	5	108605905	MAN2A1	-0.12103	0.823411	NA	NA	NA	NA
JHU_5.109304670	NA	5	109304671	MAN2A1	NA	NA	0.187961	0.841009	NA	NA
JHU_5.109448700	NA	5	109448701	MAN2A1	0.205788	0.819192	NA	NA	NA	NA
JHU_5.109613981	NA	5	109613982	MAN2A1	0.222521	0.473871	NA	NA	NA	NA
JHU_5.109673546	rs76365050	5	109673547	MAN2A1	0.0944828	0.868721	NA	NA	NA	NA
JHU_5.109676486	rs113621218	5	109676487	MAN2A1	0.115318	0.78149	NA	NA	NA	NA
JHU_5.110021077	rs147614413	5	110021078	MAN2A1	NA	NA	0.207974	0.80828	NA	NA
rs10035983	rs10035983	5	109833727	MAN2A1	-0.170874	0.809881	-0.145169	0.845818	NA	NA
rs10073312	rs10073312	5	109221844	MAN2A1	0.100144	0.872935	NA	NA	NA	NA
rs10074851	rs10074851	5	108803319	MAN2A1	NA	NA	0.0887098	0.804949	NA	NA
rs10491358	rs10491358	5	109089550	MAN2A1	0.18876	0.554951	NA	NA	NA	NA
rs112724034	NA	5	109221026	MAN2A1	0.138599	0.850862	NA	NA	NA	NA
rs12234029	rs12234029	5	109709089	MAN2A1	-0.120171	0.820709	NA	NA	NA	NA
rs17131954	rs17131954	5	109666261	MAN2A1	-0.143262	0.869949	NA	NA	NA	NA
rs17132110	rs17132110	5	109756330	MAN2A1	0.211639	0.804563	NA	NA	NA	NA
rs17161887	rs17161887	5	108855035	MAN2A1	NA	NA	-0.0981034	0.870672	NA	NA
rs17162538	rs17162538	5	109345357	MAN2A1	0.187555	0.831141	NA	NA	NA	NA
rs17162589	rs17162589	5	109384131	MAN2A1	NA	NA	-0.0980588	0.846053	NA	NA
rs17473588	rs17473588	5	108576515	MAN2A1	0.162971	0.713308	NA	NA	NA	NA
rs25916	rs25916	5	108992465	MAN2A1	0.151588	0.550114	0.111935	0.784133	NA	NA
rs27123	rs27123	5	110060387	MAN2A1	-0.165884	0.845782	NA	NA	NA	NA
rs2925117	rs2925117	5	109358981	MAN2A1	-0.182845	0.276285	NA	NA	NA	NA
rs31598	rs31598	5	109007504	MAN2A1	0.101755	0.852273	NA	NA	NA	NA
rs31607	rs31607	5	108999666	MAN2A1	NA	NA	0.147112	0.853249	NA	NA
rs4317370	rs4317370	5	109910067	MAN2A1	-0.141122	0.87215	NA	NA	NA	NA
rs4395674	rs4395674	5	109240902	MAN2A1	NA	NA	-0.147289	0.868452	NA	NA
rs56074808	rs56074808	5	108636779	MAN2A1	-0.0992402	0.867218	NA	NA	NA	NA
rs59082257	rs59082257	5	108634557	MAN2A1	-0.102079	0.845088	NA	NA	NA	NA
rs60539740	rs60539740	5	109974342	MAN2A1	NA	NA	0.157872	0.780183	NA	NA
rs6865255	rs6865255	5	109570615	MAN2A1	-0.11673	0.834407	NA	NA	NA	NA
rs6869337	rs6869337	5	109544592	MAN2A1	-0.112156	0.872241	NA	NA	NA	NA
rs6874288	rs6874288	5	109216204	MAN2A1	-0.16618	0.864867	NA	NA	NA	NA
rs6875865	rs6875865	5	108556802	MAN2A1	NA	NA	0.105966	0.880601	NA	NA
rs72796556	rs72796556	5	108418672	MAN2A1	NA	NA	0.0822758	0.87805	NA	NA
rs73217310	rs73217310	5	109027673	MAN2A1	0.156119	0.752247	NA	NA	NA	NA
rs73781610	rs73781610	5	109002943	MAN2A1	-0.140944	0.820951	-0.117784	0.859986	NA	NA
rs73782451	rs73782451	5	109732397	MAN2A1	0.122906	0.871104	NA	NA	NA	NA
rs74665243	rs74665243	5	108989859	MAN2A1	0.190382	0.791426	0.174936	0.787457	NA	NA
rs7717231	rs7717231	5	109447734	MAN2A1	0.0873744	0.864142	NA	NA	NA	NA
rs77844865	rs77844865	5	108074229	MAN2A1	NA	NA	0.126391	0.868307	NA	NA
rs78736243	rs78736243	5	109950288	MAN2A1	NA	NA	0.123791	0.871502	NA	NA
rs845741	rs845741	5	109001791	MAN2A1	0.152901	0.49163	0.133898	0.562353	NA	NA
rs9326758	rs9326758	5	108450242	MAN2A1	0.115933	0.754798	NA	NA	NA	NA
rs9326778	rs9326778	5	108929597	MAN2A1	NA	NA	0.083195	0.852879	NA	NA
JHU_5.71015673	rs16871443	5	71015674	MAP1B	1.39543	0.870132	NA	NA	NA	NA
JHU_5.71066227	rs13181353	5	71066228	MAP1B	NA	NA	-0.716015	0.772745	NA	NA
JHU_5.71268116	rs61129954	5	71268117	MAP1B	-0.543508	0.873443	NA	NA	NA	NA
JHU_5.71862321	rs371204228	5	71862322	MAP1B	-0.997071	0.868455	NA	NA	NA	NA
JHU_5.71900019	rs112802832	5	71900020	MAP1B	-1.40303	0.725057	NA	NA	NA	NA
rs10070001	rs10070001	5	71744664	MAP1B	-0.532447	0.881191	NA	NA	NA	NA
rs111672085	NA	5	70871915	MAP1B	0.987121	0.831893	NA	NA	NA	NA
rs12654206	rs12654206	5	71137511	MAP1B	-0.635234	0.781885	NA	NA	NA	NA
rs1345612	rs1345612	5	71777354	MAP1B	0.684975	0.874861	NA	NA	NA	NA
rs1561401	rs1561401	5	71464854	MAP1B	NA	NA	0.611987	0.760855	NA	NA
rs17375040	rs17375040	5	71512802	MAP1B	NA	NA	-0.86927	0.852883	NA	NA
rs1982193	rs1982193	5	71526092	MAP1B	NA	NA	0.536353	0.872247	NA	NA
rs3098378	rs3098378	5	71467670	MAP1B	NA	NA	-0.734505	0.821484	NA	NA
rs35276713	rs35276713	5	71136228	MAP1B	-0.618086	0.836733	NA	NA	NA	NA
rs56892022	rs56892022	5	71461489	MAP1B	0.784117	0.838103	NA	NA	NA	NA
rs62360715	rs62360715	5	71043507	MAP1B	1.28492	0.799632	NA	NA	NA	NA
rs6879689	rs6879689	5	71448587	MAP1B	NA	NA	-0.769572	0.853656	NA	NA
rs72779228	rs72779228	5	71361825	MAP1B	0.879959	0.870978	NA	NA	NA	NA
rs73124704	rs73124704	5	70957828	MAP1B	0.547509	0.873224	NA	NA	NA	NA
rs7449295	rs7449295	5	70746762	MAP1B	-0.667531	0.804563	NA	NA	NA	NA
rs7706490	rs7706490	5	71077534	MAP1B	NA	NA	-0.655467	0.826204	NA	NA
rs77165731	rs77165731	5	71039415	MAP1B	0.648002	0.872993	NA	NA	NA	NA
rs79537562	rs79537562	5	71323627	MAP1B	-1.57455	0.825268	NA	NA	NA	NA
rs9293273	rs9293273	5	71621428	MAP1B	NA	NA	0.720858	0.669618	NA	NA
rs9885364	rs9885364	5	71484112	MAP1B	NA	NA	0.480167	0.85371	NA	NA
JHU_5.55282312	rs114948936	5	55282313	MAP3K1	0.265397	0.845095	0.219534	0.862242	NA	NA
JHU_5.55317557	NA	5	55317558	MAP3K1	-0.269901	0.792973	NA	NA	NA	NA
JHU_5.55360523	NA	5	55360524	MAP3K1	-0.296917	0.873854	NA	NA	NA	NA
JHU_5.55511267	rs116263969	5	55511268	MAP3K1	0.280284	0.880606	NA	NA	NA	NA
JHU_5.55681582	rs138608760	5	55681583	MAP3K1	0.218314	0.866886	NA	NA	NA	NA
JHU_5.55888868	rs76223217	5	55888869	MAP3K1	NA	NA	0.238724	0.852292	NA	NA
JHU_5.55982709	rs73756763	5	55982710	MAP3K1	NA	NA	-0.199053	0.880377	NA	NA
JHU_5.55989044	NA	5	55989045	MAP3K1	0.221779	0.838441	NA	NA	NA	NA
JHU_5.56199141	rs10060954	5	56199142	MAP3K1	0.337558	0.59066	0.246614	0.766888	NA	NA
JHU_5.56335186	NA	5	56335187	MAP3K1	NA	NA	-0.127474	0.85338	NA	NA
JHU_5.56456597	rs200140869	5	56456598	MAP3K1	0.215411	0.857299	NA	NA	NA	NA
JHU_5.56615250	NA	5	56615251	MAP3K1	0.287758	0.74082	0.199517	0.859068	NA	NA
JHU_5.57028565	NA	5	57028566	MAP3K1	0.24596	0.813566	0.203834	0.830787	NA	NA
JHU_5.57053001	rs2160055	5	57053002	MAP3K1	NA	NA	-0.210238	0.790248	NA	NA
rs10063964	NA	5	55371201	MAP3K1	0.173029	0.80245	NA	NA	NA	NA
rs10066150	rs10066150	5	55381015	MAP3K1	0.186573	0.821895	NA	NA	NA	NA
rs10078085	rs10078085	5	56099994	MAP3K1	0.206343	0.844078	NA	NA	NA	NA
rs114840741	rs114840741	5	56110965	MAP3K1	0.206343	0.844078	NA	NA	NA	NA
rs11745284	rs11745284	5	55323506	MAP3K1	-0.213567	0.878032	NA	NA	NA	NA
rs11960515	rs11960515	5	55568796	MAP3K1	0.285035	0.809084	NA	NA	NA	NA
rs1279627	rs1279627	5	55930580	MAP3K1	-0.177492	0.758711	NA	NA	NA	NA
rs1292145	rs1292145	5	55971869	MAP3K1	0.244584	0.77392	NA	NA	NA	NA
rs160939	rs160939	5	55496987	MAP3K1	NA	NA	-0.136375	0.811004	NA	NA
rs16886270	rs16886270	5	56066006	MAP3K1	-0.258136	0.808051	NA	NA	NA	NA
rs16886678	rs16886678	5	56343247	MAP3K1	NA	NA	-0.12504	0.87565	NA	NA
rs16887069	rs16887069	5	56828859	MAP3K1	0.142706	0.879672	0.161586	0.748254	NA	NA
rs176118	rs176118	5	55767937	MAP3K1	0.159087	0.870198	0.192731	0.630613	NA	NA
rs185220	rs185220	5	56205357	MAP3K1	NA	NA	-0.140941	0.857516	NA	NA
rs1972768	rs1972768	5	57140067	MAP3K1	-0.187835	0.814887	NA	NA	NA	NA
rs2063224	rs2063224	5	56320577	MAP3K1	0.167847	0.87378	NA	NA	NA	NA
rs2263495	rs2263495	5	56313924	MAP3K1	0.268643	0.747391	NA	NA	NA	NA
rs284021	rs284021	5	55763236	MAP3K1	NA	NA	-0.169703	0.695867	NA	NA
rs34546695	NA	5	56405872	MAP3K1	0.241912	0.870564	NA	NA	NA	NA
rs3846521	rs3846521	5	55466689	MAP3K1	NA	NA	-0.125693	0.865238	NA	NA
rs40589	rs40589	5	56616664	MAP3K1	0.354593	0.711119	NA	NA	NA	NA
rs4562008	rs4562008	5	57159395	MAP3K1	NA	NA	-0.17717	0.796807	NA	NA
rs458036	rs458036	5	55816081	MAP3K1	0.250395	0.840855	NA	NA	NA	NA
rs55993418	rs55993418	5	56855779	MAP3K1	0.160769	0.796046	NA	NA	NA	NA
rs60219417	rs60219417	5	57041916	MAP3K1	-0.135398	0.867045	NA	NA	NA	NA
rs62363861	rs62363861	5	55223755	MAP3K1	-0.197761	0.838341	NA	NA	NA	NA
rs6865443	rs6865443	5	57076904	MAP3K1	-0.209713	0.708216	NA	NA	NA	NA
rs6882657	rs6882657	5	56222739	MAP3K1	0.200506	0.828905	0.208549	0.678869	NA	NA
rs6890031	rs6890031	5	55746585	MAP3K1	0.24445	0.838103	NA	NA	NA	NA
rs6892034	rs6892034	5	55653889	MAP3K1	NA	NA	-0.171609	0.858503	NA	NA
rs73121837	rs73121837	5	55553139	MAP3K1	NA	NA	-0.176241	0.792352	NA	NA
rs73124461	rs73124461	5	55356950	MAP3K1	NA	NA	0.164177	0.874854	NA	NA
rs76306129	rs76306129	5	56879279	MAP3K1	-0.190586	0.752223	NA	NA	NA	NA
rs76956619	rs76956619	5	56864696	MAP3K1	NA	NA	-0.173989	0.852008	NA	NA
rs7712360	rs7712360	5	55780101	MAP3K1	0.165617	0.854804	0.170393	0.760321	NA	NA
rs7713009	rs7713009	5	55225048	MAP3K1	-0.291889	0.736701	NA	NA	NA	NA
rs7724301	rs7724301	5	57114080	MAP3K1	-0.166089	0.871156	NA	NA	NA	NA
rs7731626	rs7731626	5	55444683	MAP3K1	NA	NA	-0.147908	0.856029	NA	NA
rs80000386	rs80000386	5	56536186	MAP3K1	0.256766	0.880179	NA	NA	NA	NA
rs854051	rs854051	5	57108088	MAP3K1	NA	NA	0.180654	0.877569	NA	NA
rs985363	rs985363	5	56879903	MAP3K1	NA	NA	-0.187981	0.741397	NA	NA
JHU_5.178707865	NA	5	178707866	MAPK9	-0.155908	0.878638	NA	NA	NA	NA
JHU_5.178756339	NA	5	178756340	MAPK9	-0.230494	0.86903	NA	NA	NA	NA
JHU_5.178818444	rs183678284	5	178818445	MAPK9	NA	NA	-0.135355	0.819889	NA	NA
JHU_5.178865680	NA	5	178865681	MAPK9	-0.135136	0.877821	NA	NA	NA	NA
JHU_5.179484264	rs7729516	5	179484265	MAPK9	0.266427	0.736759	NA	NA	NA	NA
JHU_5.179711897	rs3095946	5	179711898	MAPK9	NA	NA	0.105981	0.877717	NA	NA
JHU_5.179812187	rs12654791	5	179812188	MAPK9	NA	NA	-0.0902316	0.844558	NA	NA
JHU_5.179852369	rs374524748	5	179852370	MAPK9	NA	NA	-0.146018	0.84097	NA	NA
JHU_5.179952920	rs35955398	5	179952921	MAPK9	NA	NA	0.158475	0.420599	NA	NA
JHU_5.179960340	rs201745547	5	179960341	MAPK9	NA	NA	0.158475	0.420599	NA	NA
JHU_5.180058927	rs2290984	5	180058928	MAPK9	0.155465	0.798333	NA	NA	NA	NA
JHU_5.180329187	NA	5	180329188	MAPK9	NA	NA	0.121954	0.851617	NA	NA
JHU_5.180537875	rs143912361	5	180537876	MAPK9	NA	NA	-0.203148	0.388837	NA	NA
JHU_5.180555210	rs11960557	5	180555211	MAPK9	0.122682	0.873419	NA	NA	NA	NA
rs10037426	rs10037426	5	180568994	MAPK9	NA	NA	0.076165	0.867361	NA	NA
rs10043453	rs10043453	5	179631722	MAPK9	-0.179101	0.800422	NA	NA	NA	NA
rs10059514	rs10059514	5	178673915	MAPK9	-0.157096	0.871868	NA	NA	NA	NA
rs10069	rs10069	5	180003085	MAPK9	NA	NA	0.160548	0.405544	NA	NA
rs10077381	rs10077381	5	180541873	MAPK9	NA	NA	0.0797842	0.840542	NA	NA
rs10079033	rs10079033	5	179539190	MAPK9	-0.153534	0.86939	NA	NA	NA	NA
rs112928631	rs112928631	5	180297668	MAPK9	0.222835	0.779901	-0.109209	0.838463	NA	NA
rs11743610	rs11743610	5	179899981	MAPK9	NA	NA	0.0977027	0.744795	NA	NA
rs11747424	rs11747424	5	179620998	MAPK9	-0.215827	0.55453	NA	NA	NA	NA
rs13356553	NA	5	179794981	MAPK9	NA	NA	0.0972373	0.83157	NA	NA
rs17671990	rs17671990	5	178841532	MAPK9	NA	NA	-0.144016	0.872489	NA	NA
rs1848480	rs1848480	5	179863807	MAPK9	-0.14728	0.864685	NA	NA	NA	NA
rs26813	rs26813	5	178766209	MAPK9	NA	NA	0.0973887	0.802111	NA	NA
rs307823	rs307823	5	180052108	MAPK9	NA	NA	0.065145	0.878839	NA	NA
rs34062549	rs34062549	5	179877245	MAPK9	-0.15679	0.854883	NA	NA	NA	NA
rs34084851	rs34084851	5	179633060	MAPK9	NA	NA	-0.148089	0.839356	NA	NA
rs35474616	rs35474616	5	179671482	MAPK9	0.341933	0.555507	NA	NA	NA	NA
rs3846697	rs3846697	5	178762092	MAPK9	NA	NA	-0.094721	0.812893	NA	NA
rs4619993	rs4619993	5	180469713	MAPK9	NA	NA	0.084241	0.840075	NA	NA
rs4700857	rs4700857	5	179492773	MAPK9	0.259302	0.74082	NA	NA	NA	NA
rs4700874	rs4700874	5	179547579	MAPK9	-0.170436	0.711712	NA	NA	NA	NA
rs4700914	rs4700914	5	179621485	MAPK9	-0.190141	0.73264	NA	NA	NA	NA
rs4700942	rs4700942	5	179761163	MAPK9	-0.199199	0.870864	NA	NA	NA	NA
rs56084951	rs56084951	5	178778402	MAPK9	NA	NA	-0.100621	0.868541	NA	NA
rs57852037	NA	5	179863755	MAPK9	-0.167348	0.85572	NA	NA	NA	NA
rs58333886	rs58333886	5	179802501	MAPK9	0.222688	0.85602	NA	NA	NA	NA
rs59869821	rs59869821	5	179635224	MAPK9	-0.21698	0.601217	NA	NA	NA	NA
rs6601103	rs6601103	5	179657422	MAPK9	-0.214703	0.651237	NA	NA	NA	NA
rs670933	rs670933	5	180214838	MAPK9	-0.126298	0.874418	NA	NA	NA	NA
rs6875299	rs6875299	5	178681856	MAPK9	-0.142594	0.851494	NA	NA	NA	NA
rs6877400	rs6877400	5	179996111	MAPK9	-0.207372	0.640582	NA	NA	NA	NA
rs6877992	rs6877992	5	180488075	MAPK9	NA	NA	-0.0747347	0.865365	NA	NA
rs6886113	rs6886113	5	180176497	MAPK9	NA	NA	0.0947418	0.832495	NA	NA
rs6886960	rs6886960	5	179881433	MAPK9	0.120103	0.866494	NA	NA	NA	NA
rs6893212	NA	5	179643073	MAPK9	-0.152987	0.848014	NA	NA	NA	NA
rs6894296	rs6894296	5	179532944	MAPK9	0.265619	0.586694	NA	NA	NA	NA
rs6895192	rs6895192	5	179555654	MAPK9	-0.181207	0.58458	NA	NA	NA	NA
rs73353801	rs73353801	5	180563258	MAPK9	NA	NA	0.137889	0.737292	NA	NA
rs74773571	rs74773571	5	179583427	MAPK9	-0.249794	0.806983	NA	NA	NA	NA
rs7711505	rs7711505	5	179250130	MAPK9	0.178502	0.853223	NA	NA	NA	NA
rs77138876	rs77138876	5	179623676	MAPK9	0.353889	0.609268	NA	NA	NA	NA
rs7725	rs7725	5	179727957	MAPK9	0.266244	0.626685	NA	NA	NA	NA
rs9329079	rs9329079	5	178936722	MAPK9	NA	NA	-0.0778579	0.803043	NA	NA
rs951921	rs951921	5	179863366	MAPK9	-0.172229	0.808977	NA	NA	NA	NA
JHU_5.125315111	rs151166096	5	125315112	MARCH3	NA	NA	-1.40304	0.498626	NA	NA
JHU_5.125833722	rs4836270	5	125833723	MARCH3	-0.347894	0.784496	NA	NA	NA	NA
JHU_5.126052117	rs12109324	5	126052118	MARCH3	-0.327462	0.879672	NA	NA	NA	NA
JHU_5.126773107	NA	5	126773108	MARCH3	NA	NA	-0.802712	0.875141	NA	NA
JHU_5.127018388	rs12517501	5	127018389	MARCH3	NA	NA	-1.09082	0.686896	NA	NA
JHU_5.127344214	rs10519969	5	127344215	MARCH3	NA	NA	0.740646	0.848121	NA	NA
exm474331	rs78682130	5	125696127	MARCH3	NA	NA	-0.707447	0.871502	NA	NA
rs10051423	rs10051423	5	127147382	MARCH3	0.469668	0.825272	NA	NA	NA	NA
rs10463832	rs10463832	5	127110486	MARCH3	NA	NA	-1.13875	0.848852	NA	NA
rs10463833	rs10463833	5	127122312	MARCH3	NA	NA	-0.526384	0.825922	NA	NA
rs112065064	rs112065064	5	125770499	MARCH3	-0.385687	0.862114	NA	NA	NA	NA
rs11241937	rs11241937	5	127006007	MARCH3	NA	NA	-0.834878	0.676122	NA	NA
rs115667128	rs115667128	5	127349016	MARCH3	NA	NA	0.979655	0.880601	NA	NA
rs12513840	rs12513840	5	127059942	MARCH3	NA	NA	-1.13875	0.848852	NA	NA
rs12523164	rs12523164	5	127061971	MARCH3	NA	NA	-1.13875	0.848852	NA	NA
rs12523362	rs12523362	5	126095011	MARCH3	0.430161	0.802277	NA	NA	NA	NA
rs1421746	rs1421746	5	127151976	MARCH3	-0.415848	0.798627	NA	NA	NA	NA
rs1422270	rs1422270	5	125738273	MARCH3	NA	NA	-0.462018	0.848038	NA	NA
rs1422272	rs1422272	5	125722715	MARCH3	NA	NA	-0.585844	0.850597	NA	NA
rs1515641	rs1515641	5	127139616	MARCH3	NA	NA	-1.09082	0.686896	NA	NA
rs17164935	rs17164935	5	126791282	MARCH3	-0.606655	0.823411	NA	NA	NA	NA
rs17165037	rs17165037	5	126693758	MARCH3	-0.398601	0.833396	NA	NA	NA	NA
rs17165082	rs17165082	5	126636782	MARCH3	0.402255	0.877365	NA	NA	NA	NA
rs17165090	rs17165090	5	126740316	MARCH3	-0.447975	0.772723	NA	NA	NA	NA
rs2032833	rs2032833	5	126663103	MARCH3	0.703348	0.821736	NA	NA	NA	NA
rs2280170	rs2280170	5	126993282	MARCH3	NA	NA	-0.974148	0.745019	NA	NA
rs2431496	rs2431496	5	126639591	MARCH3	-0.369253	0.774057	0.503746	0.788442	NA	NA
rs2434620	rs2434620	5	126811517	MARCH3	-0.316357	0.878368	NA	NA	NA	NA
rs246887	rs246887	5	126655749	MARCH3	-0.304773	0.858958	0.44678	0.844558	NA	NA
rs246888	rs246888	5	126656998	MARCH3	0.334872	0.84	NA	NA	NA	NA
rs2910219	rs2910219	5	126817110	MARCH3	0.682216	0.572235	NA	NA	NA	NA
rs31472	rs31472	5	126660301	MARCH3	0.334872	0.84	NA	NA	NA	NA
rs34035	rs34035	5	125232864	MARCH3	NA	NA	0.451016	0.878834	NA	NA
rs35522	rs35522	5	126814254	MARCH3	NA	NA	0.579409	0.783624	NA	NA
rs3756721	rs3756721	5	126795159	MARCH3	-0.316486	0.85795	NA	NA	NA	NA
rs3812054	rs3812054	5	126732427	MARCH3	-0.548834	0.838103	NA	NA	NA	NA
rs3812055	rs3812055	5	126732399	MARCH3	-0.417036	0.808426	NA	NA	NA	NA
rs3860125	rs3860125	5	125474218	MARCH3	NA	NA	0.736575	0.874658	NA	NA
rs3910198	rs3910198	5	127024082	MARCH3	-0.304594	0.865317	NA	NA	NA	NA
rs4632794	rs4632794	5	125797071	MARCH3	NA	NA	0.683987	0.737292	NA	NA
rs4836344	rs4836344	5	127263443	MARCH3	NA	NA	0.589852	0.83392	NA	NA
rs57808867	rs57808867	5	127120041	MARCH3	NA	NA	-0.529616	0.812333	NA	NA
rs6595712	rs6595712	5	125813676	MARCH3	NA	NA	0.633602	0.801333	NA	NA
rs6870785	rs6870785	5	125905569	MARCH3	-0.523995	0.81432	NA	NA	NA	NA
rs6897163	rs6897163	5	126760822	MARCH3	-0.355833	0.874278	NA	NA	NA	NA
rs72792033	NA	5	126898960	MARCH3	NA	NA	-0.923148	0.869729	NA	NA
rs73345017	rs73345017	5	127069487	MARCH3	NA	NA	-0.446708	0.845904	NA	NA
rs734642	rs734642	5	127248485	MARCH3	NA	NA	-0.64238	0.731888	NA	NA
rs73783538	rs73783538	5	126434605	MARCH3	NA	NA	0.883721	0.741078	NA	NA
rs7720178	rs7720178	5	126014766	MARCH3	-0.354313	0.834357	NA	NA	NA	NA
rs7722425	rs7722425	5	127125762	MARCH3	NA	NA	-0.600923	0.758896	NA	NA
rs78343257	rs78343257	5	127007038	MARCH3	NA	NA	-1.13875	0.848852	NA	NA
rs79046516	rs79046516	5	125696124	MARCH3	NA	NA	-0.707447	0.871502	NA	NA
rs790475	rs790475	5	127149861	MARCH3	-0.447001	0.860727	0.613886	0.870247	NA	NA
rs790480	rs790480	5	127147547	MARCH3	NA	NA	-0.469178	0.837969	NA	NA
rs791075	rs791075	5	126990589	MARCH3	-0.377297	0.863713	NA	NA	NA	NA
rs9327408	rs9327408	5	125801416	MARCH3	NA	NA	-0.520119	0.796098	NA	NA
JHU_5.10036717	rs76697768	5	10036718	MARCH6	0.160395	0.878529	NA	NA	NA	NA
JHU_5.10136637	rs6877311	5	10136638	MARCH6	NA	NA	-0.0979756	0.734167	NA	NA
JHU_5.10177492	rs12332248	5	10177493	MARCH6	0.162532	0.631084	0.0950958	0.873	NA	NA
JHU_5.10485984	rs142882475	5	10485985	MARCH6	NA	NA	0.127455	0.648772	NA	NA
JHU_5.10542088	rs6869192	5	10542089	MARCH6	NA	NA	0.0808399	0.870535	NA	NA
JHU_5.10571032	rs372428475	5	10571033	MARCH6	NA	NA	0.0649189	0.770932	NA	NA
JHU_5.10743065	rs62336773	5	10743066	MARCH6	0.0990912	0.862421	NA	NA	NA	NA
JHU_5.11151689	rs80100938	5	11151690	MARCH6	NA	NA	0.137407	0.79936	NA	NA
JHU_5.11316579	rs74612639	5	11316580	MARCH6	NA	NA	-0.0744856	0.867514	NA	NA
JHU_5.11419184	NA	5	11419185	MARCH6	NA	NA	0.0681768	0.729347	NA	NA
rs10035528	rs10035528	5	10901559	MARCH6	NA	NA	0.0949867	0.841994	NA	NA
rs10050968	rs10050968	5	11391167	MARCH6	NA	NA	-0.0933407	0.856179	NA	NA
rs10055024	rs10055024	5	11149808	MARCH6	0.0784066	0.84015	NA	NA	NA	NA
rs1012176	rs1012176	5	11320538	MARCH6	0.0906268	0.863164	NA	NA	NA	NA
rs10491235	rs10491235	5	9358953	MARCH6	NA	NA	0.099233	0.82358	NA	NA
rs1080440	rs1080440	5	10740422	MARCH6	-0.0689118	0.859009	NA	NA	NA	NA
rs115862679	rs115862679	5	10164658	MARCH6	0.129092	0.817654	NA	NA	NA	NA
rs12186344	rs12186344	5	10042062	MARCH6	-0.125981	0.75644	NA	NA	NA	NA
rs12514212	rs12514212	5	11148537	MARCH6	0.0784066	0.84015	NA	NA	NA	NA
rs12520291	rs12520291	5	10994829	MARCH6	0.0716913	0.8612	NA	NA	NA	NA
rs13153471	rs13153471	5	10214463	MARCH6	-0.0708491	0.879014	NA	NA	NA	NA
rs1398337	rs1398337	5	9548098	MARCH6	NA	NA	0.0697415	0.865832	NA	NA
rs1469099	rs1469099	5	11410718	MARCH6	-0.0866805	0.812964	-0.0769147	0.772222	NA	NA
rs1531839	rs1531839	5	10624887	MARCH6	0.0615369	0.879068	NA	NA	NA	NA
rs16901049	rs16901049	5	10834014	MARCH6	0.089786	0.836566	NA	NA	NA	NA
rs16901348	rs16901348	5	11172810	MARCH6	0.0711019	0.860297	NA	NA	NA	NA
rs16901449	rs16901449	5	11293793	MARCH6	0.0945308	0.823411	NA	NA	NA	NA
rs16901576	rs16901576	5	11400873	MARCH6	0.110518	0.384755	0.069962	0.7623	NA	NA
rs16901620	rs16901620	5	11422847	MARCH6	NA	NA	0.074131	0.779133	NA	NA
rs2118708	rs2118708	5	10699188	MARCH6	-0.140368	0.87067	-0.115998	0.874658	NA	NA
rs2214020	rs2214020	5	9852860	MARCH6	0.0811474	0.811454	NA	NA	NA	NA
rs2438652	rs2438652	5	10239261	MARCH6	-0.0938824	0.87556	NA	NA	NA	NA
rs2578628	rs2578628	5	10242162	MARCH6	-0.199947	0.607315	-0.130851	0.818844	NA	NA
rs26001	rs26001	5	11303908	MARCH6	NA	NA	-0.0584744	0.872564	NA	NA
rs2607330	rs2607330	5	10241867	MARCH6	-0.0971869	0.878032	NA	NA	NA	NA
rs267949	rs267949	5	10743929	MARCH6	-0.0771605	0.811417	NA	NA	NA	NA
rs268555	rs268555	5	9537208	MARCH6	NA	NA	0.0704943	0.874986	NA	NA
rs28039	rs28039	5	11302509	MARCH6	0.117506	0.682413	0.0736472	0.863855	NA	NA
rs28479630	rs28479630	5	11422673	MARCH6	NA	NA	0.100683	0.259605	NA	NA
rs31888	rs31888	5	11423628	MARCH6	NA	NA	-0.089519	0.847563	NA	NA
rs32116	rs32116	5	11316505	MARCH6	NA	NA	0.10679	0.59865	NA	NA
rs32138	rs32138	5	11335373	MARCH6	0.11732	0.743032	NA	NA	NA	NA
rs32280	rs32280	5	11186652	MARCH6	-0.0841187	0.838748	NA	NA	NA	NA
rs36086793	rs36086793	5	9486719	MARCH6	-0.155021	0.874574	NA	NA	NA	NA
rs374922008	rs374922008	5	9521809	MARCH6	-0.106281	0.753462	NA	NA	NA	NA
rs414115	rs414115	5	9398165	MARCH6	0.0944039	0.849974	NA	NA	NA	NA
rs4701849	rs4701849	5	9731900	MARCH6	0.0953109	0.812133	NA	NA	NA	NA
rs4701891	rs4701891	5	10878114	MARCH6	NA	NA	0.054874	0.877708	NA	NA
rs4702678	rs4702678	5	10222014	MARCH6	-0.0913558	0.824046	-0.0820049	0.777662	NA	NA
rs4702791	rs4702791	5	11184228	MARCH6	-0.0649869	0.877365	NA	NA	NA	NA
rs57618237	rs57618237	5	11154109	MARCH6	0.0803093	0.881051	NA	NA	NA	NA
rs61387246	rs61387246	5	10191189	MARCH6	0.119175	0.577012	NA	NA	NA	NA
rs6859068	rs6859068	5	10557768	MARCH6	0.119621	0.867063	0.119159	0.783524	NA	NA
rs6892802	rs6892802	5	10496509	MARCH6	NA	NA	0.148231	0.73039	NA	NA
rs6898293	rs6898293	5	9869692	MARCH6	NA	NA	0.0719347	0.841958	NA	NA
rs73047745	rs73047745	5	10808090	MARCH6	NA	NA	0.0743521	0.873465	NA	NA
rs73743760	rs73743760	5	11324556	MARCH6	NA	NA	-0.0616224	0.830914	NA	NA
rs74398558	rs74398558	5	11263764	MARCH6	0.105491	0.879699	NA	NA	NA	NA
rs75192015	rs75192015	5	10279573	MARCH6	NA	NA	-0.0817493	0.837866	NA	NA
rs7732984	rs7732984	5	10497207	MARCH6	0.0745978	0.857779	NA	NA	NA	NA
rs78457110	rs78457110	5	11323927	MARCH6	NA	NA	0.0620692	0.825888	NA	NA
rs788470	rs788470	5	9397771	MARCH6	0.147676	0.81783	NA	NA	NA	NA
rs814583	rs814583	5	10534723	MARCH6	0.0860842	0.8762	0.0724631	0.875141	NA	NA
JHU_5.68097914	rs78986759	5	68097915	MARVELD2	NA	NA	0.999926	0.830705	NA	NA
JHU_5.68335191	NA	5	68335192	MARVELD2	NA	NA	0.862021	0.8276	NA	NA
JHU_5.68420300	rs185933728	5	68420301	MARVELD2	0.993593	0.868498	NA	NA	NA	NA
JHU_5.68474721	NA	5	68474722	MARVELD2	-0.514147	0.876287	0.68367	0.736241	NA	NA
JHU_5.68749727	rs72773439	5	68749728	MARVELD2	-0.684946	0.807184	NA	NA	NA	NA
JHU_5.69662164	NA	5	69662165	MARVELD2	0.813408	0.869887	NA	NA	NA	NA
rs10515097	rs10515097	5	68071012	MARVELD2	NA	NA	0.570778	0.838451	NA	NA
rs1128761	rs1128761	5	68471247	MARVELD2	-0.514147	0.876287	0.68367	0.736241	NA	NA
rs11747940	rs11747940	5	68209404	MARVELD2	NA	NA	0.660527	0.825268	NA	NA
rs11951414	rs11951414	5	68431872	MARVELD2	0.424704	0.874626	NA	NA	NA	NA
rs12522805	rs12522805	5	68396580	MARVELD2	NA	NA	0.571709	0.829981	NA	NA
rs1286269	rs139598403	5	67918647	MARVELD2	NA	NA	0.989505	0.653207	NA	NA
rs13175611	rs13175611	5	68242039	MARVELD2	NA	NA	0.836331	0.340409	NA	NA
rs17328228	rs17328228	5	68071816	MARVELD2	NA	NA	-0.690557	0.742274	NA	NA
rs2112931	rs2112931	5	67928146	MARVELD2	NA	NA	-0.503433	0.88026	NA	NA
rs2617403	rs2617403	5	68429040	MARVELD2	NA	NA	0.609388	0.812327	NA	NA
rs2972357	rs2972357	5	68528843	MARVELD2	NA	NA	-0.741824	0.846808	NA	NA
rs33307	rs33307	5	68080712	MARVELD2	NA	NA	-0.626987	0.805688	NA	NA
rs352636	rs352636	5	68405953	MARVELD2	NA	NA	0.865868	0.721457	NA	NA
rs59495628	rs59495628	5	68221575	MARVELD2	-0.615013	0.874861	NA	NA	NA	NA
rs6450023	rs6450023	5	68526063	MARVELD2	NA	NA	-0.484607	0.847289	NA	NA
rs6888048	rs6888048	5	68242544	MARVELD2	NA	NA	0.490538	0.8748	NA	NA
rs79232174	rs79232174	5	68075996	MARVELD2	NA	NA	1.07562	0.830933	NA	NA
JHU_5.65029250	NA	5	65029251	MAST4	-0.462627	0.847455	NA	NA	NA	NA
JHU_5.65110757	rs111656926	5	65110758	MAST4	NA	NA	0.59579	0.852257	NA	NA
JHU_5.65261200	NA	5	65261201	MAST4	NA	NA	-0.483908	0.812035	NA	NA
JHU_5.65316996	NA	5	65316997	MAST4	NA	NA	-0.372012	0.86132	NA	NA
JHU_5.65385769	NA	5	65385770	MAST4	NA	NA	-0.53323	0.791275	NA	NA
JHU_5.65967414	rs201615311	5	65967415	MAST4	NA	NA	0.446845	0.532788	NA	NA
JHU_5.66179249	rs1664932	5	66179250	MAST4	NA	NA	-0.366149	0.777533	NA	NA
JHU_5.66276751	rs77791260	5	66276752	MAST4	NA	NA	0.532524	0.843446	NA	NA
JHU_5.66652386	rs79514874	5	66652387	MAST4	NA	NA	0.512224	0.691766	NA	NA
JHU_5.66757924	rs3074789	5	66757925	MAST4	NA	NA	-0.398809	0.769095	NA	NA
JHU_5.66765230	rs28384081	5	66765231	MAST4	NA	NA	-0.689544	0.720339	NA	NA
JHU_5.67156082	rs10059761	5	67156083	MAST4	-0.331643	0.822315	NA	NA	NA	NA
JHU_5.67350845	rs73116699	5	67350846	MAST4	NA	NA	-0.406867	0.844558	NA	NA
JHU_5.67387439	rs115909619	5	67387440	MAST4	NA	NA	0.681245	0.852292	NA	NA
JHU_5.67392848	rs73120710	5	67392849	MAST4	NA	NA	-0.517496	0.86517	NA	NA
JHU_5.67450349	rs12660017	5	67450350	MAST4	-0.286589	0.877081	-0.27023	0.87565	NA	NA
rs10065304	rs10065304	5	65909231	MAST4	0.407874	0.708377	NA	NA	NA	NA
rs10515028	rs10515028	5	66192423	MAST4	NA	NA	0.443428	0.874888	NA	NA
rs114483385	rs114483385	5	66544630	MAST4	-0.634041	0.864584	NA	NA	NA	NA
rs115722376	rs115722376	5	65223116	MAST4	0.537629	0.881049	NA	NA	NA	NA
rs12656263	rs12656263	5	67255635	MAST4	-0.321695	0.869353	-0.362126	0.7819	NA	NA
rs13190448	rs13190448	5	65936799	MAST4	NA	NA	0.35035	0.866229	NA	NA
rs1366447	rs1366447	5	66648422	MAST4	NA	NA	-0.325529	0.860501	NA	NA
rs1428233	rs1428233	5	65642855	MAST4	NA	NA	-0.344421	0.828218	NA	NA
rs1550818	rs1550818	5	65120054	MAST4	NA	NA	-0.305404	0.859479	NA	NA
rs160978	rs160978	5	66716144	MAST4	NA	NA	-0.389974	0.783062	NA	NA
rs16894812	rs16894812	5	65349382	MAST4	NA	NA	-0.474689	0.819106	NA	NA
rs16895111	rs16895111	5	65638862	MAST4	NA	NA	0.560747	0.867514	NA	NA
rs16895141	rs16895141	5	65658219	MAST4	NA	NA	0.608863	0.839398	NA	NA
rs16895246	rs16895246	5	65792829	MAST4	NA	NA	0.363443	0.851431	NA	NA
rs16896647	rs16896647	5	66656925	MAST4	0.329114	0.856052	0.401422	0.672041	NA	NA
rs190482	rs190482	5	66170578	MAST4	NA	NA	-0.337879	0.805555	NA	NA
rs2059849	rs2059849	5	66610910	MAST4	NA	NA	-0.346372	0.849031	NA	NA
rs251286	rs251286	5	65212769	MAST4	NA	NA	-0.409831	0.568337	NA	NA
rs2545386	rs2545386	5	66388660	MAST4	-0.361064	0.845028	NA	NA	NA	NA
rs27219	rs27219	5	66208840	MAST4	NA	NA	-0.404616	0.609557	NA	NA
rs27394	rs27394	5	64965757	MAST4	NA	NA	0.318246	0.804749	NA	NA
rs28084	rs28084	5	64954159	MAST4	NA	NA	0.332832	0.772349	NA	NA
rs4235460	rs4235460	5	65689041	MAST4	-0.750835	0.822315	NA	NA	NA	NA
rs4532319	rs4532319	5	65922787	MAST4	0.471056	0.73789	NA	NA	NA	NA
rs468834	rs468834	5	64933186	MAST4	NA	NA	0.332832	0.772349	NA	NA
rs4700135	rs4700135	5	65891203	MAST4	-0.296937	0.878368	NA	NA	NA	NA
rs4976117	rs4976117	5	66989904	MAST4	NA	NA	-0.368414	0.878419	NA	NA
rs55695090	rs55695090	5	64963473	MAST4	NA	NA	0.318246	0.804749	NA	NA
rs5744469	rs5744469	5	66490818	MAST4	NA	NA	-0.409834	0.856526	NA	NA
rs57697971	rs57697971	5	65578788	MAST4	-0.997349	0.458236	-0.869802	0.557717	NA	NA
rs61007385	rs61007385	5	67371240	MAST4	NA	NA	-0.528416	0.721873	NA	NA
rs61707595	rs61707595	5	66001101	MAST4	NA	NA	0.441116	0.687994	NA	NA
rs6449823	rs6449823	5	65861849	MAST4	0.356191	0.848339	0.370023	0.793253	NA	NA
rs6859445	rs6859445	5	65778398	MAST4	NA	NA	0.34265	0.818947	NA	NA
rs6863012	rs6863012	5	65084101	MAST4	NA	NA	0.435213	0.829769	NA	NA
rs6865758	rs6865758	5	65837538	MAST4	NA	NA	-0.290124	0.843059	NA	NA
rs718291	rs718291	5	67352080	MAST4	NA	NA	0.708972	0.547332	NA	NA
rs74672059	rs74672059	5	66655680	MAST4	NA	NA	0.446322	0.847128	NA	NA
rs7715340	rs7715340	5	66659937	MAST4	NA	NA	0.306876	0.830014	NA	NA
rs784463	rs784463	5	65171507	MAST4	NA	NA	0.377248	0.846053	NA	NA
rs8502	rs8502	5	65120372	MAST4	NA	NA	0.458668	0.672145	NA	NA
rs9291908	rs9291908	5	67240236	MAST4	-0.325721	0.869941	NA	NA	NA	NA
rs964279	rs964279	5	67353323	MAST4	NA	NA	0.324237	0.841957	NA	NA
rs9918222	rs9918222	5	66129766	MAST4	-0.643404	0.78149	NA	NA	NA	NA
JHU_5.162045296	rs145681202	5	162045297	MAT2B	NA	NA	-0.101475	0.779672	NA	NA
JHU_5.162107378	rs6874604	5	162107379	MAT2B	0.222921	0.872588	NA	NA	NA	NA
JHU_5.162107611	rs57390799	5	162107612	MAT2B	NA	NA	-0.114147	0.858164	NA	NA
JHU_5.162146290	rs73797878	5	162146291	MAT2B	NA	NA	0.124156	0.84011	NA	NA
JHU_5.162329553	rs78558158	5	162329554	MAT2B	NA	NA	0.166967	0.681466	NA	NA
JHU_5.162580532	rs73332974	5	162580533	MAT2B	NA	NA	0.110058	0.879453	NA	NA
JHU_5.162942781	rs11749102	5	162942782	MAT2B	NA	NA	-0.0593198	0.872233	NA	NA
JHU_5.162950916	NA	5	162950917	MAT2B	0.154059	0.745351	NA	NA	NA	NA
JHU_5.162957256	NA	5	162957257	MAT2B	0.14851	0.878277	NA	NA	NA	NA
JHU_5.162989065	rs297957	5	162989066	MAT2B	NA	NA	-0.0797273	0.66847	NA	NA
JHU_5.163062630	rs67116715	5	163062631	MAT2B	-0.115911	0.879109	NA	NA	NA	NA
JHU_5.163164784	rs73336314	5	163164785	MAT2B	NA	NA	0.105569	0.873465	NA	NA
JHU_5.163350317	rs11960008	5	163350318	MAT2B	NA	NA	-0.105253	0.863082	NA	NA
JHU_5.163383094	rs35568205	5	163383095	MAT2B	NA	NA	-0.0708247	0.85201	NA	NA
JHU_5.163776462	rs76685818	5	163776463	MAT2B	NA	NA	0.0805546	0.847289	NA	NA
JHU_5.163906742	rs138250604	5	163906743	MAT2B	NA	NA	-0.115648	0.784306	NA	NA
rs10069526	rs10069526	5	162358280	MAT2B	NA	NA	0.112886	0.722656	NA	NA
rs10515868	rs10515868	5	163407778	MAT2B	NA	NA	-0.0773924	0.875141	NA	NA
rs10515877	rs10515877	5	163849800	MAT2B	0.136358	0.821	NA	NA	NA	NA
rs11135265	rs11135265	5	163041741	MAT2B	NA	NA	0.0647603	0.880629	NA	NA
rs11135295	rs11135295	5	163400151	MAT2B	NA	NA	0.0665896	0.852869	NA	NA
rs12188479	rs12188479	5	163818274	MAT2B	0.153748	0.684148	NA	NA	NA	NA
rs12651722	rs12651722	5	161994889	MAT2B	0.11193	0.867679	NA	NA	NA	NA
rs13188234	rs13188234	5	163529022	MAT2B	-0.136227	0.876807	NA	NA	NA	NA
rs1363078	rs1363078	5	163545702	MAT2B	-0.108538	0.866122	NA	NA	NA	NA
rs1484366	rs1484366	5	161931122	MAT2B	NA	NA	0.063897	0.82628	NA	NA
rs17360177	rs17360177	5	163789191	MAT2B	-0.111126	0.817358	-0.0789601	0.643477	NA	NA
rs1818818	rs1818818	5	162099186	MAT2B	NA	NA	-0.0938463	0.851702	NA	NA
rs2216559	rs2216559	5	162778631	MAT2B	NA	NA	0.0744089	0.875216	NA	NA
rs299284	rs299284	5	162896650	MAT2B	NA	NA	0.124883	0.853707	NA	NA
rs4482939	rs4482939	5	162381114	MAT2B	NA	NA	-0.0639631	0.872842	NA	NA
rs4868739	rs4868739	5	163858334	MAT2B	NA	NA	-0.0976864	0.81024	NA	NA
rs4869089	rs4869089	5	162944408	MAT2B	NA	NA	-0.083174	0.879154	NA	NA
rs543502	rs543502	5	162221666	MAT2B	NA	NA	0.0925928	0.653146	NA	NA
rs57632557	rs57632557	5	162608467	MAT2B	-0.220178	0.85621	NA	NA	NA	NA
rs62399872	rs62399872	5	162267427	MAT2B	-0.212797	0.85434	NA	NA	NA	NA
rs6867306	rs6867306	5	163546381	MAT2B	-0.147168	0.8393	NA	NA	NA	NA
rs6875594	rs6875594	5	163652882	MAT2B	0.140933	0.867715	NA	NA	NA	NA
rs6878378	rs6878378	5	163045944	MAT2B	NA	NA	0.0599614	0.86458	NA	NA
rs729352	rs729352	5	162949215	MAT2B	0.148689	0.522659	NA	NA	NA	NA
rs73324471	rs73324471	5	162095685	MAT2B	NA	NA	-0.0935398	0.86132	NA	NA
rs73798780	rs73798780	5	163386475	MAT2B	NA	NA	0.0664449	0.871645	NA	NA
rs7446825	rs7446825	5	163633239	MAT2B	NA	NA	-0.0608774	0.878065	NA	NA
rs75303036	rs75303036	5	161970089	MAT2B	NA	NA	-0.153665	0.591048	NA	NA
rs77057962	rs77057962	5	162392888	MAT2B	NA	NA	-0.139081	0.820492	NA	NA
rs7716203	rs7716203	5	162947884	MAT2B	NA	NA	-0.0593198	0.872233	NA	NA
rs78288960	rs78288960	5	162267240	MAT2B	NA	NA	0.156266	0.788064	NA	NA
JHU_5.138449018	rs371253763	5	138449019	MATR3	0.133412	0.82843	NA	NA	NA	NA
JHU_5.138485347	rs10079239	5	138485348	MATR3	NA	NA	-0.0447128	0.833485	NA	NA
JHU_5.138494793	rs975896	5	138494794	MATR3	0.161057	0.487974	NA	NA	NA	NA
JHU_5.139065890	rs9687119	5	139065891	MATR3	0.0831925	0.775863	NA	NA	NA	NA
JHU_5.139556662	NA	5	139556663	MATR3	0.104944	0.824491	NA	NA	NA	NA
rs10063949	rs10063949	5	138719526	MATR3	-0.0753873	0.818281	NA	NA	NA	NA
rs11567957	rs11567957	5	137667200	MATR3	NA	NA	-0.0790061	0.847367	NA	NA
rs155939	rs155939	5	139437110	MATR3	NA	NA	0.0472496	0.871002	NA	NA
rs165186	rs165186	5	139144794	MATR3	-0.0747451	0.834628	NA	NA	NA	NA
rs165195	rs165195	5	139090104	MATR3	-0.0776116	0.796464	NA	NA	NA	NA
rs17286613	rs17286613	5	139581205	MATR3	0.104166	0.828151	NA	NA	NA	NA
rs2336880	rs2336880	5	139063728	MATR3	0.0745946	0.829217	NA	NA	NA	NA
rs2436391	rs2436391	5	139557385	MATR3	NA	NA	-0.0462868	0.82279	NA	NA
rs2436399	rs2436399	5	139577219	MATR3	NA	NA	0.055359	0.878911	NA	NA
rs262787	rs262787	5	139110879	MATR3	-0.0730864	0.844375	NA	NA	NA	NA
rs28386947	rs28386947	5	137978163	MATR3	0.0597354	0.833243	NA	NA	NA	NA
rs59365080	rs59365080	5	139206172	MATR3	NA	NA	-0.0530007	0.81084	NA	NA
rs61749634	rs61749634	5	137766066	MATR3	NA	NA	-0.0810261	0.844216	NA	NA
rs6887555	rs6887555	5	138733244	MATR3	-0.06529	0.871483	NA	NA	NA	NA
rs749125	rs749125	5	139166808	MATR3	NA	NA	-0.0977839	0.782833	NA	NA
rs7706614	rs7706614	5	137754808	MATR3	NA	NA	-0.0810261	0.844216	NA	NA
JHU_5.89285864	rs74600506	5	89285865	MBLAC2	0.534186	0.860243	NA	NA	NA	NA
JHU_5.89389508	rs115468746	5	89389509	MBLAC2	0.614686	0.822778	NA	NA	NA	NA
JHU_5.89609677	NA	5	89609678	MBLAC2	NA	NA	-0.555761	0.792352	NA	NA
JHU_5.89671322	rs111640309	5	89671323	MBLAC2	NA	NA	-0.811853	0.378006	NA	NA
JHU_5.89699137	rs116437486	5	89699138	MBLAC2	NA	NA	-0.545851	0.443224	NA	NA
JHU_5.89767255	rs2963697	5	89767256	MBLAC2	0.536317	0.70339	NA	NA	NA	NA
JHU_5.89798620	rs185143	5	89798621	MBLAC2	NA	NA	0.281344	0.836348	NA	NA
JHU_5.89835822	NA	5	89835823	MBLAC2	NA	NA	-0.234987	0.863971	NA	NA
JHU_5.89865231	rs6878225	5	89865232	MBLAC2	NA	NA	-0.23833	0.833491	NA	NA
JHU_5.90108983	rs2438376	5	90108984	MBLAC2	0.383604	0.86939	NA	NA	NA	NA
JHU_5.90152625	rs78457853	5	90152626	MBLAC2	NA	NA	-0.348608	0.842044	NA	NA
rs10035607	rs10035607	5	89115932	MBLAC2	NA	NA	-0.276541	0.815902	NA	NA
rs10038122	rs10038122	5	90316643	MBLAC2	NA	NA	-0.311979	0.871513	NA	NA
rs10052555	rs10052555	5	89766602	MBLAC2	NA	NA	0.214752	0.854324	NA	NA
rs10060770	rs10060770	5	89046499	MBLAC2	-0.639363	0.872373	NA	NA	NA	NA
rs10061720	rs10061720	5	88780913	MBLAC2	NA	NA	0.209808	0.857102	NA	NA
rs10214167	rs10214167	5	89748142	MBLAC2	NA	NA	0.229227	0.859766	NA	NA
rs10514312	rs10514312	5	89261270	MBLAC2	0.347738	0.874418	NA	NA	NA	NA
rs10514344	rs10514344	5	90423792	MBLAC2	0.445589	0.863947	NA	NA	NA	NA
rs117415147	rs117415147	5	90154452	MBLAC2	NA	NA	-0.357878	0.861174	NA	NA
rs11743030	rs11743030	5	89798873	MBLAC2	NA	NA	-0.23393	0.865454	NA	NA
rs11750517	rs11750517	5	89777146	MBLAC2	0.461321	0.404826	NA	NA	NA	NA
rs12109922	rs12109922	5	89656574	MBLAC2	NA	NA	-0.24126	0.857102	NA	NA
rs12520584	rs12520584	5	88891173	MBLAC2	0.484197	0.870777	NA	NA	NA	NA
rs12652212	rs12652212	5	88808594	MBLAC2	NA	NA	-0.204411	0.856795	NA	NA
rs157566	rs157566	5	89378726	MBLAC2	NA	NA	0.244685	0.783588	NA	NA
rs17544552	rs17544552	5	89979518	MBLAC2	0.568416	0.838341	NA	NA	NA	NA
rs182516994	NA	5	90666823	MBLAC2	1.03243	0.661013	NA	NA	NA	NA
rs2438343	rs2438343	5	90161605	MBLAC2	0.385169	0.755238	NA	NA	NA	NA
rs2460169	rs2460169	5	90073786	MBLAC2	0.508187	0.873991	NA	NA	NA	NA
rs2562520	rs2562520	5	89780945	MBLAC2	-0.37337	0.715332	NA	NA	NA	NA
rs256511	rs256511	5	89411937	MBLAC2	0.411317	0.777571	NA	NA	NA	NA
rs2916602	rs2916602	5	89611913	MBLAC2	NA	NA	0.309109	0.48804	NA	NA
rs2935519	rs2935519	5	89607849	MBLAC2	NA	NA	0.225108	0.790912	NA	NA
rs2937818	rs2937818	5	89429419	MBLAC2	NA	NA	0.265188	0.859196	NA	NA
rs35535075	rs35535075	5	88986286	MBLAC2	-0.373788	0.874348	NA	NA	NA	NA
rs35791889	rs35791889	5	89979485	MBLAC2	0.713861	0.81607	NA	NA	NA	NA
rs41303352	NA	5	89979691	MBLAC2	-0.312794	0.86939	NA	NA	NA	NA
rs4131499	rs4131499	5	88893212	MBLAC2	NA	NA	-0.350788	0.821279	NA	NA
rs4916685	rs4916685	5	89979698	MBLAC2	0.365471	0.857557	NA	NA	NA	NA
rs58343033	rs58343033	5	89726112	MBLAC2	0.448618	0.826454	NA	NA	NA	NA
rs603015	rs603015	5	89825035	MBLAC2	-0.377029	0.859479	-0.266711	0.807153	NA	NA
rs63733862	rs63733862	5	89956851	MBLAC2	0.282898	0.881085	NA	NA	NA	NA
rs6452824	rs6452824	5	88785384	MBLAC2	NA	NA	-0.221969	0.8303	NA	NA
rs6861214	rs6861214	5	90172331	MBLAC2	0.318361	0.878011	NA	NA	NA	NA
rs6866424	rs6866424	5	89636094	MBLAC2	0.558311	0.88249	NA	NA	NA	NA
rs6872760	rs6872760	5	89174018	MBLAC2	NA	NA	0.484003	0.819325	NA	NA
rs6880570	rs6880570	5	90001368	MBLAC2	-0.302199	0.873476	NA	NA	NA	NA
rs6884579	rs6884579	5	89686946	MBLAC2	NA	NA	-0.507379	0.66783	NA	NA
rs6887943	rs6887943	5	90025153	MBLAC2	-0.632589	0.809216	NA	NA	NA	NA
rs6893710	rs6893710	5	90058041	MBLAC2	NA	NA	-0.241595	0.840075	NA	NA
rs6896806	rs6896806	5	89092732	MBLAC2	NA	NA	-0.25293	0.838093	NA	NA
rs7349816	rs7349816	5	89651599	MBLAC2	NA	NA	-0.316475	0.792078	NA	NA
rs73770764	rs73770764	5	89244657	MBLAC2	-0.472303	0.84402	NA	NA	NA	NA
rs73772188	rs73772188	5	88805186	MBLAC2	0.433768	0.863364	NA	NA	NA	NA
rs73772609	rs73772609	5	89427299	MBLAC2	NA	NA	0.305903	0.859403	NA	NA
rs74632023	rs74632023	5	90074869	MBLAC2	NA	NA	-0.717721	0.494279	NA	NA
rs76525141	rs76525141	5	90165496	MBLAC2	NA	NA	-0.378738	0.728954	NA	NA
rs76537827	rs76537827	5	89994061	MBLAC2	-0.60725	0.840855	NA	NA	NA	NA
rs7715395	rs7715395	5	88782682	MBLAC2	NA	NA	-0.294804	0.781715	NA	NA
rs7718215	rs7718215	5	89001243	MBLAC2	0.389271	0.840691	NA	NA	NA	NA
rs7720486	rs7720486	5	88989352	MBLAC2	-0.362947	0.872201	NA	NA	NA	NA
rs7737581	rs7737581	5	89858793	MBLAC2	NA	NA	-0.265782	0.809365	NA	NA
rs79636565	rs79636565	5	90166991	MBLAC2	NA	NA	-0.304744	0.842885	NA	NA
rs876470	rs876470	5	89127815	MBLAC2	NA	NA	-0.37007	0.851673	NA	NA
JHU_5.111476243	rs138552730	5	111476244	MCC	-0.402354	0.824484	NA	NA	NA	NA
JHU_5.111861441	rs6859431	5	111861442	MCC	NA	NA	-0.361217	0.844589	NA	NA
JHU_5.111911506	rs4362986	5	111911507	MCC	NA	NA	0.318547	0.816929	NA	NA
JHU_5.111911520	rs4415120	5	111911521	MCC	NA	NA	0.318547	0.816929	NA	NA
JHU_5.112019877	rs10463641	5	112019878	MCC	NA	NA	0.361337	0.808104	NA	NA
JHU_5.112526228	rs111229258	5	112526229	MCC	-0.549583	0.829245	NA	NA	NA	NA
JHU_5.112968285	rs6866490	5	112968286	MCC	NA	NA	0.347982	0.834086	NA	NA
JHU_5.113150201	rs75226780	5	113150202	MCC	0.462937	0.835297	NA	NA	NA	NA
JHU_5.113152598	rs73779516	5	113152599	MCC	0.345549	0.841019	NA	NA	NA	NA
JHU_5.113403232	rs116745516	5	113403233	MCC	-0.634966	0.871442	NA	NA	NA	NA
JHU_5.113501154	rs73779730	5	113501155	MCC	NA	NA	-0.539759	0.865238	NA	NA
JHU_5.113516061	rs143782231	5	113516062	MCC	NA	NA	-0.424886	0.870736	NA	NA
JHU_5.113684146	rs141505814	5	113684147	MCC	NA	NA	-0.424886	0.870736	NA	NA
JHU_5.113709338	NA	5	113709339	MCC	0.39846	0.838103	NA	NA	NA	NA
JHU_5.113774711	rs73782240	5	113774712	MCC	0.448294	0.870432	NA	NA	NA	NA
JHU_5.113790524	rs144078168	5	113790525	MCC	0.502989	0.86913	NA	NA	NA	NA
rs11744828	rs11744828	5	112427271	MCC	NA	NA	-0.281165	0.806029	NA	NA
rs11747724	rs11747724	5	112995542	MCC	NA	NA	0.261966	0.863082	NA	NA
rs12654468	rs12654468	5	113653675	MCC	NA	NA	-0.392173	0.872344	NA	NA
rs12655440	rs12655440	5	112517609	MCC	NA	NA	0.458623	0.833202	NA	NA
rs13172051	rs13172051	5	113622824	MCC	0.303159	0.812205	NA	NA	NA	NA
rs1318772	rs1318772	5	112723567	MCC	NA	NA	0.227444	0.854931	NA	NA
rs13190004	rs13190004	5	113435957	MCC	NA	NA	-0.296712	0.841483	NA	NA
rs1379560	rs1379560	5	113645426	MCC	0.313408	0.869188	NA	NA	NA	NA
rs1443693	rs1443693	5	112464953	MCC	-0.306683	0.834359	-0.37554	0.599093	NA	NA
rs1457759	rs1457759	5	113616993	MCC	-0.373077	0.57464	NA	NA	NA	NA
rs1482371	rs1482371	5	113096508	MCC	NA	NA	-0.357997	0.862399	NA	NA
rs17134144	rs17134144	5	111463957	MCC	NA	NA	0.311406	0.858192	NA	NA
rs17134152	rs17134152	5	111479955	MCC	-0.324923	0.826324	NA	NA	NA	NA
rs17134245	rs17134245	5	111544856	MCC	-0.492321	0.809299	NA	NA	NA	NA
rs17135404	rs17135404	5	112518820	MCC	0.464015	0.823805	NA	NA	NA	NA
rs17136278	rs17136278	5	113445339	MCC	NA	NA	-0.377578	0.830385	NA	NA
rs1962305	rs1962305	5	111691924	MCC	NA	NA	0.266965	0.822316	NA	NA
rs2114990	rs2114990	5	111494103	MCC	NA	NA	-0.365274	0.477503	NA	NA
rs2416342	rs2416342	5	113213560	MCC	-0.269511	0.817029	NA	NA	NA	NA
rs26965	rs26965	5	112739017	MCC	NA	NA	0.303958	0.789748	NA	NA
rs30349	rs30349	5	111419303	MCC	-0.351437	0.879014	NA	NA	NA	NA
rs35565569	rs35565569	5	112965621	MCC	NA	NA	0.34515	0.854324	NA	NA
rs3733969	rs3733969	5	112328377	MCC	NA	NA	0.283393	0.865452	NA	NA
rs3934641	rs3934641	5	111891417	MCC	-0.267212	0.838341	NA	NA	NA	NA
rs4958063	rs4958063	5	111911276	MCC	NA	NA	0.318547	0.816929	NA	NA
rs62370355	rs62370355	5	111358415	MCC	-0.380225	0.860253	NA	NA	NA	NA
rs66537821	rs66537821	5	111703547	MCC	NA	NA	-0.283035	0.766487	NA	NA
rs6865881	rs6865881	5	111452329	MCC	NA	NA	-0.226257	0.859705	NA	NA
rs6876848	rs6876848	5	112681830	MCC	NA	NA	-0.222763	0.876848	NA	NA
rs6878329	rs6878329	5	112609392	MCC	NA	NA	-0.451529	0.855956	NA	NA
rs6894365	rs6894365	5	111691366	MCC	NA	NA	-0.282141	0.87489	NA	NA
rs728347	rs728347	5	112291861	MCC	NA	NA	-0.252576	0.847167	NA	NA
rs73240262	rs73240262	5	113105751	MCC	NA	NA	-0.517369	0.69689	NA	NA
rs73258310	rs73258310	5	113397528	MCC	0.370569	0.814966	NA	NA	NA	NA
rs73779561	rs73779561	5	113235503	MCC	0.352366	0.838441	NA	NA	NA	NA
rs7732200	rs7732200	5	113279043	MCC	NA	NA	0.230492	0.875149	NA	NA
rs7738011	rs7738011	5	113526724	MCC	0.361582	0.726284	NA	NA	NA	NA
rs80040668	rs80040668	5	111927330	MCC	-0.273341	0.86151	NA	NA	NA	NA
rs80116475	rs80116475	5	112417947	MCC	NA	NA	-0.61543	0.798425	NA	NA
rs80238639	rs80238639	5	111471929	MCC	-0.402354	0.824484	NA	NA	NA	NA
rs877151	rs877151	5	111435797	MCC	NA	NA	0.395454	0.742598	NA	NA
JHU_5.70698527	NA	5	70698528	MCCC2	NA	NA	-0.211584	0.782035	NA	NA
JHU_5.70828879	rs372991413	5	70828880	MCCC2	-0.12451	0.872241	NA	NA	NA	NA
JHU_5.71137878	rs80158936	5	71137879	MCCC2	-0.180503	0.879105	NA	NA	NA	NA
JHU_5.71568774	rs58952533	5	71568775	MCCC2	-0.205839	0.660818	NA	NA	NA	NA
rs111672085	NA	5	70871915	MCCC2	0.215269	0.820042	NA	NA	NA	NA
rs1345612	rs1345612	5	71777354	MCCC2	NA	NA	-0.12918	0.873887	NA	NA
rs1459213	rs1459213	5	71223173	MCCC2	NA	NA	-0.171902	0.704113	NA	NA
rs156753	rs156753	5	70818877	MCCC2	-0.12451	0.872241	NA	NA	NA	NA
rs1574299	rs1574299	5	71199839	MCCC2	NA	NA	0.155911	0.666477	NA	NA
rs16899839	rs16899839	5	71871791	MCCC2	NA	NA	0.147804	0.831774	NA	NA
rs282335	rs282335	5	70976386	MCCC2	NA	NA	-0.12152	0.796098	NA	NA
rs28458421	rs28458421	5	70890725	MCCC2	-0.132907	0.838097	NA	NA	NA	NA
rs2879027	rs2879027	5	71204261	MCCC2	NA	NA	0.132652	0.874129	NA	NA
rs3101187	rs3101187	5	71416627	MCCC2	NA	NA	0.150836	0.872523	NA	NA
rs3748043	rs3748043	5	70751818	MCCC2	-0.157744	0.712936	-0.110795	0.850432	NA	NA
rs4569852	rs4569852	5	71441589	MCCC2	0.127213	0.805641	NA	NA	NA	NA
rs56035402	rs56035402	5	71444344	MCCC2	NA	NA	0.222809	0.795286	NA	NA
rs60418766	rs60418766	5	71736578	MCCC2	NA	NA	0.116203	0.877162	NA	NA
rs60509487	rs60509487	5	71438236	MCCC2	NA	NA	-0.19322	0.843059	NA	NA
rs6871474	rs6871474	5	70974953	MCCC2	0.134116	0.832711	NA	NA	NA	NA
rs7449295	rs7449295	5	70746762	MCCC2	0.145164	0.791166	NA	NA	NA	NA
rs74824648	rs74824648	5	71751334	MCCC2	NA	NA	-0.185952	0.81694	NA	NA
rs7709578	rs7709578	5	70786830	MCCC2	0.232427	0.842899	NA	NA	NA	NA
rs78083164	rs78083164	5	71225732	MCCC2	NA	NA	-0.207025	0.851399	NA	NA
rs961468	rs961468	5	71598904	MCCC2	-0.205839	0.660818	NA	NA	NA	NA
rs980229	rs980229	5	71929274	MCCC2	0.145268	0.844531	NA	NA	NA	NA
JHU_5.93196358	rs200700983	5	93196359	MCTP1	NA	NA	-0.19736	0.875141	NA	NA
JHU_5.94088335	rs190487647	5	94088336	MCTP1	NA	NA	-0.597744	0.396507	NA	NA
JHU_5.94128526	rs146253745	5	94128527	MCTP1	NA	NA	-0.491348	0.391068	NA	NA
JHU_5.94256489	rs185330936	5	94256490	MCTP1	NA	NA	-0.380167	0.832814	NA	NA
JHU_5.95039478	rs116325778	5	95039479	MCTP1	NA	NA	-0.509473	0.661542	NA	NA
JHU_5.95123156	rs55643364	5	95123157	MCTP1	NA	NA	-0.238772	0.729828	NA	NA
JHU_5.95553064	rs73138338	5	95553065	MCTP1	NA	NA	0.160082	0.801113	NA	NA
JHU_5.95613070	rs4466188	5	95613071	MCTP1	NA	NA	0.192542	0.684496	NA	NA
rs10037970	rs10037970	5	95058014	MCTP1	NA	NA	-0.221795	0.833976	NA	NA
rs1031389	rs1031389	5	93918392	MCTP1	NA	NA	0.232547	0.86618	NA	NA
rs10866766	rs10866766	5	95548515	MCTP1	NA	NA	0.216493	0.783062	NA	NA
rs13184977	NA	5	95410051	MCTP1	NA	NA	0.23746	0.877162	NA	NA
rs1371285	rs1371285	5	93496811	MCTP1	NA	NA	-0.235002	0.757659	NA	NA
rs149352	rs9516251	5	94198611	MCTP1	NA	NA	0.197833	0.849198	NA	NA
rs153852	rs153852	5	94176581	MCTP1	0.186911	0.854794	0.172563	0.835474	NA	NA
rs17084553	rs17084553	5	94579749	MCTP1	NA	NA	-0.318694	0.843559	NA	NA
rs17594338	rs17594338	5	93180544	MCTP1	NA	NA	-0.198717	0.872659	NA	NA
rs2059209	rs2059209	5	95197615	MCTP1	NA	NA	-0.295979	0.797282	NA	NA
rs2069297	rs2069297	5	93583417	MCTP1	NA	NA	-0.188435	0.879715	NA	NA
rs2161243	rs2161243	5	94168400	MCTP1	-0.338681	0.388586	-0.208997	0.809956	NA	NA
rs251083	rs251083	5	94523865	MCTP1	NA	NA	0.202009	0.86349	NA	NA
rs28585061	rs28585061	5	94120418	MCTP1	-0.295078	0.871841	-0.411934	0.439585	NA	NA
rs306577	rs306577	5	94052733	MCTP1	NA	NA	-0.233581	0.880465	NA	NA
rs331558	rs331558	5	94478881	MCTP1	0.231617	0.854441	NA	NA	NA	NA
rs3777215	rs3777215	5	95122000	MCTP1	NA	NA	-0.302378	0.678889	NA	NA
rs3777217	rs3777217	5	95116543	MCTP1	NA	NA	0.203448	0.837866	NA	NA
rs4869256	rs4869256	5	95401970	MCTP1	NA	NA	-0.221513	0.738084	NA	NA
rs6877979	rs6877979	5	95151906	MCTP1	NA	NA	0.195743	0.880072	NA	NA
rs6895503	rs6895503	5	95616506	MCTP1	NA	NA	0.173611	0.783628	NA	NA
rs73133984	rs73133984	5	94189732	MCTP1	0.256082	0.85062	NA	NA	NA	NA
rs73138350	rs73138350	5	95562082	MCTP1	NA	NA	0.16761	0.776645	NA	NA
rs73141943	rs73141943	5	94766248	MCTP1	-0.264457	0.871306	NA	NA	NA	NA
rs7449000	rs7449000	5	95602416	MCTP1	NA	NA	0.260239	0.747943	NA	NA
rs75885546	rs75885546	5	93759039	MCTP1	NA	NA	-0.24188	0.87265	NA	NA
rs80222670	rs80222670	5	94493269	MCTP1	NA	NA	-0.305497	0.786137	NA	NA
rs956274	rs956274	5	94947133	MCTP1	0.247745	0.84135	NA	NA	NA	NA
JHU_5.5741093	rs6864107	5	5741094	MED10	0.253384	0.800746	NA	NA	NA	NA
JHU_5.5858133	rs61707593	5	5858134	MED10	NA	NA	-0.259278	0.824346	NA	NA
JHU_5.5962303	rs9632430	5	5962304	MED10	0.15839	0.800142	NA	NA	NA	NA
JHU_5.5974978	rs144549948	5	5974979	MED10	-0.235704	0.861355	NA	NA	NA	NA
JHU_5.6322606	NA	5	6322607	MED10	-0.243283	0.811499	NA	NA	NA	NA
JHU_5.6365656	rs115515518	5	6365657	MED10	0.199421	0.879101	NA	NA	NA	NA
JHU_5.6457679	rs201038421	5	6457680	MED10	0.166656	0.428841	0.148383	0.34983	NA	NA
JHU_5.6553957	rs558913	5	6553958	MED10	-0.126789	0.799768	NA	NA	NA	NA
JHU_5.6557408	rs552898	5	6557409	MED10	-0.144165	0.807526	NA	NA	NA	NA
JHU_5.6705856	rs373907253	5	6705857	MED10	-0.129505	0.870957	NA	NA	NA	NA
JHU_5.6717504	rs41388045	5	6717505	MED10	NA	NA	-0.227602	0.809738	NA	NA
JHU_5.6822999	NA	5	6823000	MED10	NA	NA	0.105915	0.786643	NA	NA
JHU_5.6846322	rs28393173	5	6846323	MED10	-0.113815	0.842846	NA	NA	NA	NA
JHU_5.7073997	NA	5	7073998	MED10	-0.208678	0.578852	NA	NA	NA	NA
JHU_5.7092508	rs79267328	5	7092509	MED10	0.197233	0.8563	0.171433	0.855862	NA	NA
JHU_5.7337692	rs115681606	5	7337693	MED10	NA	NA	-0.251256	0.803593	NA	NA
rs10044391	rs10044391	5	5744949	MED10	0.215299	0.838103	NA	NA	NA	NA
rs10051928	rs10051928	5	6036454	MED10	0.222084	0.854804	0.207935	0.819481	NA	NA
rs10059847	rs10059847	5	6757720	MED10	-0.200389	0.843084	NA	NA	NA	NA
rs10068316	rs10068316	5	5938780	MED10	0.135804	0.877297	NA	NA	NA	NA
rs10068484	rs10068484	5	5820386	MED10	-0.149177	0.850457	NA	NA	NA	NA
rs10076502	NA	5	6416419	MED10	NA	NA	0.102438	0.878562	NA	NA
rs1042150	rs1042150	5	6668915	MED10	0.222247	0.714508	NA	NA	NA	NA
rs11134122	NA	5	5686448	MED10	NA	NA	-0.131131	0.792352	NA	NA
rs115129468	rs115129468	5	6579343	MED10	0.164765	0.701394	NA	NA	NA	NA
rs115954304	rs115954304	5	6373883	MED10	NA	NA	0.278296	0.605868	NA	NA
rs116293389	rs116293389	5	6502933	MED10	-0.267126	0.855359	NA	NA	NA	NA
rs11749640	rs11749640	5	6847321	MED10	-0.245862	0.832276	NA	NA	NA	NA
rs12520016	rs12520016	5	6767312	MED10	0.203142	0.880795	0.253802	0.648876	NA	NA
rs12522035	rs12522035	5	6766185	MED10	NA	NA	0.239682	0.695867	NA	NA
rs12691276	rs12691276	5	6623085	MED10	NA	NA	0.0911294	0.88108	NA	NA
rs13190346	rs13190346	5	7083694	MED10	0.174528	0.874418	NA	NA	NA	NA
rs138790725	rs138790725	5	6526746	MED10	-0.196835	0.881459	NA	NA	NA	NA
rs1505058	rs1505058	5	6558466	MED10	0.100269	0.87698	NA	NA	NA	NA
rs16876696	rs16876696	5	5972877	MED10	0.159813	0.674225	0.106782	0.85201	NA	NA
rs16877580	NA	5	6573527	MED10	0.113905	0.873443	NA	NA	NA	NA
rs16878239	rs16878239	5	6972638	MED10	NA	NA	0.258513	0.792035	NA	NA
rs216578	rs216578	5	5951796	MED10	NA	NA	-0.121145	0.831885	NA	NA
rs2438479	rs2438479	5	5602530	MED10	NA	NA	0.0966807	0.878834	NA	NA
rs2619852	rs2619852	5	5628172	MED10	NA	NA	-0.0965557	0.852292	NA	NA
rs2651945	rs2651945	5	6457563	MED10	0.162878	0.495407	0.149622	0.359189	NA	NA
rs274666	rs274666	5	6710506	MED10	0.15096	0.716343	NA	NA	NA	NA
rs275447	rs275447	5	6825016	MED10	NA	NA	0.114901	0.800947	NA	NA
rs275509	rs275509	5	6859680	MED10	NA	NA	-0.130188	0.803139	NA	NA
rs2913381	rs2913381	5	5421137	MED10	0.13752	0.87436	NA	NA	NA	NA
rs2928229	rs2928229	5	5602673	MED10	NA	NA	0.115847	0.755109	NA	NA
rs309016	rs309016	5	5863733	MED10	-0.103798	0.877821	NA	NA	NA	NA
rs372067456	rs372067456	5	5601660	MED10	NA	NA	0.115847	0.755109	NA	NA
rs3846569	rs3846569	5	6266723	MED10	NA	NA	0.156304	0.880114	NA	NA
rs40516	rs40516	5	5825953	MED10	-0.144505	0.825383	NA	NA	NA	NA
rs416847	rs416847	5	6739567	MED10	-0.131825	0.716166	NA	NA	NA	NA
rs42285	rs42285	5	5807278	MED10	-0.12849	0.88171	NA	NA	NA	NA
rs4701734	rs4701734	5	6456627	MED10	0.128373	0.859479	NA	NA	NA	NA
rs4701737	rs4701737	5	6552824	MED10	0.139596	0.652275	NA	NA	NA	NA
rs4702370	rs4702370	5	6574088	MED10	-0.135767	0.840999	NA	NA	NA	NA
rs503679	rs503679	5	6580584	MED10	-0.132812	0.766136	NA	NA	NA	NA
rs538009	rs538009	5	6528897	MED10	-0.14092	0.821778	NA	NA	NA	NA
rs56336184	rs56336184	5	6464806	MED10	0.131302	0.851029	0.118963	0.83274	NA	NA
rs56734168	rs56734168	5	6493947	MED10	0.177488	0.721614	0.12247	0.855474	NA	NA
rs58154226	rs58154226	5	6461722	MED10	NA	NA	0.262771	0.621977	NA	NA
rs585394	rs585394	5	5591903	MED10	NA	NA	0.106626	0.868006	NA	NA
rs58675257	rs58675257	5	5668477	MED10	-0.161748	0.866836	NA	NA	NA	NA
rs66560552	rs66560552	5	5858674	MED10	NA	NA	-0.203548	0.841994	NA	NA
rs6869437	rs6869437	5	6428642	MED10	NA	NA	-0.141418	0.717381	NA	NA
rs6872084	rs6872084	5	6328426	MED10	0.133199	0.874418	NA	NA	NA	NA
rs716976	rs716976	5	6793959	MED10	-0.282202	0.429145	NA	NA	NA	NA
rs73036246	rs73036246	5	6463714	MED10	NA	NA	0.124735	0.802566	NA	NA
rs73037055	rs73037055	5	5590230	MED10	-0.205246	0.696232	NA	NA	NA	NA
rs73038183	rs73038183	5	6490632	MED10	0.198468	0.800285	0.21065	0.590953	NA	NA
rs73039102	rs73039102	5	5614354	MED10	NA	NA	-0.137711	0.817708	NA	NA
rs73040163	rs73040163	5	6366679	MED10	-0.1818	0.850254	NA	NA	NA	NA
rs73736394	rs73736394	5	5755786	MED10	NA	NA	0.211034	0.779633	NA	NA
rs73737180	rs73737180	5	6861683	MED10	NA	NA	0.19727	0.748254	NA	NA
rs73737211	rs73737211	5	6948882	MED10	-0.242617	0.865857	NA	NA	NA	NA
rs754335	rs754335	5	7088994	MED10	NA	NA	-0.111495	0.872233	NA	NA
rs7702037	rs7702037	5	6421609	MED10	NA	NA	0.0927077	0.868307	NA	NA
rs7715115	rs7715115	5	5624937	MED10	NA	NA	-0.0934795	0.870951	NA	NA
rs7716720	rs7716720	5	5621492	MED10	NA	NA	-0.0934795	0.870951	NA	NA
rs7728043	rs7728043	5	5897694	MED10	NA	NA	0.137179	0.59425	NA	NA
rs7733507	rs7733507	5	6598771	MED10	-0.234176	0.669607	NA	NA	NA	NA
rs79665333	rs79665333	5	6472567	MED10	NA	NA	-0.138989	0.787054	NA	NA
rs9313114	rs9313114	5	5605051	MED10	NA	NA	0.109646	0.802422	NA	NA
rs9654456	rs9654456	5	7093653	MED10	NA	NA	0.146111	0.787442	NA	NA
JHU_5.155593089	rs10037198	5	155593090	MED7	-0.272642	0.873476	NA	NA	NA	NA
JHU_5.155799935	NA	5	155799936	MED7	NA	NA	0.209682	0.762574	NA	NA
JHU_5.155885468	rs11954391	5	155885469	MED7	0.186765	0.677134	NA	NA	NA	NA
JHU_5.155918516	rs115135229	5	155918517	MED7	NA	NA	0.25808	0.605868	NA	NA
JHU_5.155943237	NA	5	155943238	MED7	-0.215029	0.838103	NA	NA	NA	NA
JHU_5.155964517	rs111338324	5	155964518	MED7	NA	NA	0.175402	0.61712	NA	NA
JHU_5.155985100	NA	5	155985101	MED7	NA	NA	0.210971	0.743859	NA	NA
JHU_5.155989722	rs80275589	5	155989723	MED7	NA	NA	-0.219913	0.719731	NA	NA
JHU_5.155989916	rs373442290	5	155989917	MED7	NA	NA	0.134709	0.843031	NA	NA
JHU_5.156126575	rs143657756	5	156126576	MED7	-0.380185	0.543546	NA	NA	NA	NA
JHU_5.156284100	rs113899132	5	156284101	MED7	NA	NA	0.128645	0.741902	NA	NA
JHU_5.156525430	NA	5	156525431	MED7	NA	NA	-0.0988935	0.86932	NA	NA
JHU_5.156706452	rs41345045	5	156706453	MED7	-0.19856	0.78487	NA	NA	NA	NA
JHU_5.156713562	rs7728437	5	156713563	MED7	-0.181497	0.831364	NA	NA	NA	NA
JHU_5.156953036	rs12516927	5	156953037	MED7	NA	NA	0.135282	0.880037	NA	NA
JHU_5.157211451	rs28450005	5	157211452	MED7	NA	NA	0.211883	0.836953	NA	NA
JHU_5.157431865	rs10058832	5	157431866	MED7	NA	NA	-0.12442	0.713501	NA	NA
JHU_5.157445202	rs13360725	5	157445203	MED7	NA	NA	0.142112	0.774832	NA	NA
JHU_5.157451898	NA	5	157451899	MED7	NA	NA	0.142112	0.774832	NA	NA
JHU_5.157529833	rs199567206	5	157529834	MED7	NA	NA	-0.11073	0.874431	NA	NA
exm499014	rs1553316	5	156479509	MED7	-0.216793	0.872246	NA	NA	NA	NA
rs10044900	rs10044900	5	157451580	MED7	NA	NA	-0.115888	0.77881	NA	NA
rs10052410	rs10052410	5	155714344	MED7	0.175444	0.712228	NA	NA	NA	NA
rs10061014	rs10061014	5	157197138	MED7	NA	NA	-0.114024	0.825864	NA	NA
rs10068407	rs10068407	5	155703142	MED7	-0.274778	0.771006	NA	NA	NA	NA
rs10070224	rs10070224	5	156345735	MED7	NA	NA	0.120123	0.830468	NA	NA
rs10077764	rs10077764	5	155717149	MED7	-0.196863	0.670753	NA	NA	NA	NA
rs1036199	rs1036199	5	156531736	MED7	NA	NA	-0.106663	0.863472	NA	NA
rs10404	rs10404	5	156904633	MED7	-0.258671	0.698595	NA	NA	NA	NA
rs111309403	rs111309403	5	156095979	MED7	-0.259919	0.750944	NA	NA	NA	NA
rs11134804	rs11134804	5	156964944	MED7	NA	NA	-0.151033	0.871952	NA	NA
rs116653815	rs116653815	5	155883078	MED7	-0.35301	0.648691	NA	NA	NA	NA
rs1173481	rs1173481	5	157559979	MED7	NA	NA	-0.136759	0.821709	NA	NA
rs11744504	rs11744504	5	157021750	MED7	NA	NA	-0.122595	0.867902	NA	NA
rs1186905	rs1186905	5	157343390	MED7	NA	NA	-0.117394	0.810594	NA	NA
rs11953631	rs11953631	5	156192264	MED7	NA	NA	0.109385	0.843434	NA	NA
rs11955293	rs11955293	5	157215027	MED7	-0.183979	0.812443	NA	NA	NA	NA
rs1209063	rs1209063	5	157342660	MED7	NA	NA	-0.101822	0.825115	NA	NA
rs12716331	rs12716331	5	157335926	MED7	NA	NA	-0.088519	0.879899	NA	NA
rs13155377	rs13155377	5	157528319	MED7	NA	NA	-0.116005	0.846053	NA	NA
rs13159354	rs13159354	5	157528485	MED7	NA	NA	-0.116005	0.846053	NA	NA
rs1368299	rs1368299	5	155938322	MED7	0.237708	0.622379	NA	NA	NA	NA
rs1394603	rs1394603	5	155811990	MED7	NA	NA	0.12966	0.824978	NA	NA
rs1504931	rs1504931	5	155863846	MED7	-0.155884	0.837102	NA	NA	NA	NA
rs157671	rs157671	5	156112766	MED7	NA	NA	0.172926	0.769095	NA	NA
rs17053245	rs17053245	5	155572727	MED7	NA	NA	0.175296	0.632433	NA	NA
rs17053386	rs17053386	5	155709100	MED7	0.2722	0.85191	NA	NA	NA	NA
rs17053516	rs17053516	5	155811937	MED7	0.239778	0.876615	NA	NA	NA	NA
rs17053938	rs17053938	5	156243136	MED7	NA	NA	0.16991	0.523515	NA	NA
rs17054099	rs17054099	5	156390980	MED7	NA	NA	0.215833	0.843255	NA	NA
rs17054397	rs17054397	5	156680876	MED7	NA	NA	0.122217	0.861711	NA	NA
rs17608675	rs17608675	5	157340772	MED7	0.21332	0.805781	NA	NA	NA	NA
rs187458	NA	5	156693562	MED7	NA	NA	-0.119612	0.821028	NA	NA
rs1951617	rs1951617	5	157527152	MED7	NA	NA	-0.158698	0.667638	NA	NA
rs2116787	rs2116787	5	156499981	MED7	-0.271111	0.834709	NA	NA	NA	NA
rs2312182	rs2312182	5	155868442	MED7	-0.166938	0.805593	0.0898656	0.879309	NA	NA
rs2430586	rs2430586	5	157329451	MED7	-0.242687	0.641628	NA	NA	NA	NA
rs27341	rs27341	5	156679576	MED7	NA	NA	-0.149614	0.298332	NA	NA
rs2962383	rs2962383	5	157494859	MED7	NA	NA	0.121555	0.800727	NA	NA
rs3095994	rs3095994	5	157371960	MED7	-0.181391	0.881435	NA	NA	NA	NA
rs35026037	rs35026037	5	156340361	MED7	NA	NA	-0.217983	0.766196	NA	NA
rs367761060	rs367761060	5	156533145	MED7	NA	NA	-0.106663	0.863472	NA	NA
rs3909320	rs3909320	5	156283415	MED7	NA	NA	0.128645	0.741902	NA	NA
rs4454042	rs4454042	5	155824774	MED7	-0.205425	0.812618	NA	NA	NA	NA
rs447938	rs447938	5	155986366	MED7	NA	NA	-0.150043	0.86932	NA	NA
rs4704753	rs4704753	5	157233521	MED7	-0.178462	0.829053	NA	NA	NA	NA
rs4704816	rs4704816	5	156327867	MED7	NA	NA	0.116851	0.78609	NA	NA
rs4704996	rs4704996	5	155673942	MED7	NA	NA	-0.207088	0.683729	NA	NA
rs59681833	rs59681833	5	156679029	MED7	NA	NA	-0.190316	0.839077	NA	NA
rs60989660	rs60989660	5	155999972	MED7	NA	NA	0.180682	0.798102	NA	NA
rs6860507	rs6860507	5	156898690	MED7	-0.157638	0.858122	NA	NA	NA	NA
rs6869537	rs6869537	5	155822589	MED7	0.192701	0.79119	NA	NA	NA	NA
rs73295175	rs73295175	5	155902280	MED7	0.233024	0.779655	NA	NA	NA	NA
rs73301129	rs73301129	5	156068570	MED7	NA	NA	0.211113	0.742222	NA	NA
rs73302593	rs73302593	5	156484800	MED7	NA	NA	0.149305	0.854546	NA	NA
rs73811418	NA	5	155575871	MED7	NA	NA	0.182299	0.650807	NA	NA
rs73811523	rs73811523	5	155596259	MED7	NA	NA	0.195212	0.790036	NA	NA
rs74973159	rs74973159	5	155745091	MED7	-0.24476	0.718684	NA	NA	NA	NA
rs76827118	rs76827118	5	156644251	MED7	NA	NA	-0.176324	0.77364	NA	NA
rs7710178	rs7710178	5	156013831	MED7	NA	NA	-0.106125	0.85777	NA	NA
rs7720922	rs7720922	5	155898011	MED7	-0.225449	0.70027	NA	NA	NA	NA
rs77238449	rs77238449	5	155886740	MED7	-0.251497	0.701281	NA	NA	NA	NA
rs77247453	rs77247453	5	156251115	MED7	NA	NA	0.16991	0.523515	NA	NA
rs7731517	rs7731517	5	155834919	MED7	0.157503	0.843194	NA	NA	NA	NA
rs7732780	rs7732780	5	157361338	MED7	NA	NA	0.194648	0.821041	NA	NA
rs77327847	rs77327847	5	155792325	MED7	-0.268699	0.719942	NA	NA	NA	NA
rs7737496	rs7737496	5	155741238	MED7	-0.17148	0.857879	NA	NA	NA	NA
rs79623693	rs79623693	5	156804674	MED7	NA	NA	-0.117828	0.860471	NA	NA
rs80220415	rs80220415	5	156064660	MED7	-0.188251	0.867517	NA	NA	NA	NA
rs80314853	rs80314853	5	156387999	MED7	NA	NA	-0.268336	0.657298	NA	NA
rs905788	rs905788	5	155862225	MED7	0.163405	0.841256	NA	NA	NA	NA
rs980149	rs980149	5	155908785	MED7	-0.174378	0.719657	NA	NA	NA	NA
JHU_5.87277898	rs3910024	5	87277899	MEF2C	0.257624	0.865052	NA	NA	NA	NA
JHU_5.87375403	rs1835237	5	87375404	MEF2C	-0.236261	0.872763	NA	NA	NA	NA
JHU_5.87882178	rs367862685	5	87882179	MEF2C	NA	NA	0.471172	0.651009	NA	NA
JHU_5.88401023	rs6890370	5	88401024	MEF2C	NA	NA	0.317242	0.880768	NA	NA
JHU_5.88891026	rs74868831	5	88891027	MEF2C	NA	NA	0.421978	0.791545	NA	NA
rs10036320	rs10036320	5	87110058	MEF2C	NA	NA	0.318858	0.828739	NA	NA
rs10037512	rs10037512	5	88354675	MEF2C	NA	NA	0.390979	0.863122	NA	NA
rs10075489	rs10075489	5	88872383	MEF2C	-0.253636	0.862653	NA	NA	NA	NA
rs12697791	rs12697791	5	88892969	MEF2C	-0.27188	0.828994	NA	NA	NA	NA
rs13357567	rs13357567	5	87074494	MEF2C	NA	NA	0.310355	0.850432	NA	NA
rs190982	rs190982	5	88223420	MEF2C	-0.509994	0.844561	NA	NA	NA	NA
rs1919239	rs1919239	5	88784703	MEF2C	NA	NA	0.395056	0.880563	NA	NA
rs192015	rs192015	5	87906959	MEF2C	NA	NA	0.399621	0.775544	NA	NA
rs2438466	rs2438466	5	87879468	MEF2C	NA	NA	0.502182	0.815503	NA	NA
rs301716	rs301716	5	88230205	MEF2C	NA	NA	0.305704	0.839819	NA	NA
rs3902731	rs3902731	5	87279077	MEF2C	0.257624	0.865052	NA	NA	NA	NA
rs410671	rs410671	5	87993198	MEF2C	NA	NA	0.472747	0.60975	NA	NA
rs61131122	rs61131122	5	88883828	MEF2C	0.397141	0.75376	NA	NA	NA	NA
rs6452824	rs6452824	5	88785384	MEF2C	NA	NA	-0.309262	0.82561	NA	NA
rs6894139	rs6894139	5	88327782	MEF2C	NA	NA	0.375113	0.85908	NA	NA
rs73770488	rs73770488	5	88463813	MEF2C	0.519164	0.751392	NA	NA	NA	NA
rs7715395	rs7715395	5	88782682	MEF2C	NA	NA	-0.34859	0.85904	NA	NA
rs9293518	rs9293518	5	88875571	MEF2C	-0.255007	0.841062	NA	NA	NA	NA
JHU_5.130659266	NA	5	130659267	MEIKIN	-0.950647	0.864976	-1.44097	0.611133	NA	NA
JHU_5.131330053	rs253944	5	131330054	MEIKIN	NA	NA	-0.744809	0.866864	NA	NA
JHU_5.131391936	rs141315151	5	131391937	MEIKIN	1.00851	0.865171	NA	NA	NA	NA
JHU_5.131741850	rs114134063	5	131741851	MEIKIN	NA	NA	1.38089	0.690184	NA	NA
JHU_5.131752643	rs370064580	5	131752644	MEIKIN	NA	NA	-1.15367	0.875141	NA	NA
JHU_5.131811776	rs2706382	5	131811777	MEIKIN	NA	NA	0.663613	0.87293	NA	NA
JHU_5.131842058	rs112940994	5	131842059	MEIKIN	0.939518	0.834904	NA	NA	NA	NA
kgp22378536	rs17167539	5	130728888	MEIKIN	NA	NA	0.951528	0.798769	NA	NA
rs10060699	rs10060699	5	130777956	MEIKIN	-0.803654	0.880211	-1.29848	0.599093	NA	NA
rs10074713	rs10074713	5	131847892	MEIKIN	-0.896183	0.793013	NA	NA	NA	NA
rs10491280	rs10491280	5	132196383	MEIKIN	-0.742695	0.815263	-1.0115	0.589222	NA	NA
rs112356757	rs112356757	5	130679760	MEIKIN	NA	NA	-0.769814	0.877504	NA	NA
rs13354173	rs13354173	5	132109123	MEIKIN	NA	NA	1.03036	0.74235	NA	NA
rs13358835	rs13358835	5	131474170	MEIKIN	NA	NA	-1.02073	0.868641	NA	NA
rs141074846	rs141074846	5	132209649	MEIKIN	0.837871	0.835748	NA	NA	NA	NA
rs150561676	rs150561676	5	130180574	MEIKIN	NA	NA	0.905698	0.872832	NA	NA
rs199973629	rs199973629	5	132126500	MEIKIN	NA	NA	1.51817	0.639239	NA	NA
rs2069616	rs2069616	5	131408077	MEIKIN	NA	NA	0.806512	0.839145	NA	NA
rs2074808	rs2074808	5	131329591	MEIKIN	0.870113	0.863274	NA	NA	NA	NA
rs2244012	rs2244012	5	131901225	MEIKIN	-0.604788	0.860822	NA	NA	NA	NA
rs256871	rs256871	5	132093037	MEIKIN	NA	NA	-0.703705	0.803592	NA	NA
rs2706399	rs2706399	5	131867702	MEIKIN	-0.681816	0.842846	NA	NA	NA	NA
rs440970	rs440970	5	131336287	MEIKIN	NA	NA	-0.987809	0.719593	NA	NA
rs4705869	rs4705869	5	132138129	MEIKIN	NA	NA	-0.845935	0.779289	NA	NA
rs4705952	rs4705952	5	131839618	MEIKIN	-0.625859	0.786599	NA	NA	NA	NA
rs73269369	rs73269369	5	132020627	MEIKIN	NA	NA	2.25062	0.147279	NA	NA
rs9327603	rs9327603	5	130558963	MEIKIN	NA	NA	-1.38283	0.715415	NA	NA
JHU_5.152656308	rs2973151	5	152656309	MFAP3	0.126334	0.779655	NA	NA	NA	NA
JHU_5.152678087	rs73276260	5	152678088	MFAP3	0.161934	0.554951	NA	NA	NA	NA
JHU_5.153153639	rs73801257	5	153153640	MFAP3	-0.117095	0.740784	NA	NA	NA	NA
JHU_5.153213924	rs56704821	5	153213925	MFAP3	NA	NA	0.137901	0.823161	NA	NA
JHU_5.153406388	rs10044443	5	153406389	MFAP3	NA	NA	-0.0782282	0.800556	NA	NA
JHU_5.153456305	rs143354199	5	153456306	MFAP3	NA	NA	0.15524	0.821154	NA	NA
JHU_5.153464439	NA	5	153464440	MFAP3	NA	NA	0.115058	0.88026	NA	NA
JHU_5.153533230	rs113165790	5	153533231	MFAP3	0.161116	0.875776	NA	NA	NA	NA
JHU_5.153599308	rs77192594	5	153599309	MFAP3	NA	NA	-0.129207	0.666562	NA	NA
JHU_5.153635906	rs67168759	5	153635907	MFAP3	NA	NA	-0.0797998	0.793673	NA	NA
JHU_5.153724120	rs73283314	5	153724121	MFAP3	-0.262815	0.772814	NA	NA	NA	NA
JHU_5.153863061	NA	5	153863062	MFAP3	-0.177645	0.86281	NA	NA	NA	NA
JHU_5.154504418	rs1471800	5	154504419	MFAP3	0.111446	0.847806	NA	NA	NA	NA
kgp22686308	NA	5	153598951	MFAP3	NA	NA	-0.129207	0.666562	NA	NA
rs10056252	rs10056252	5	154395470	MFAP3	NA	NA	-0.117955	0.846528	NA	NA
rs10057248	rs10057248	5	153669038	MFAP3	NA	NA	-0.107988	0.840918	NA	NA
rs10066398	rs10066398	5	153263053	MFAP3	0.140658	0.843084	NA	NA	NA	NA
rs11744443	rs11744443	5	152466290	MFAP3	-0.16142	0.388586	NA	NA	NA	NA
rs11746889	rs11746889	5	152488891	MFAP3	0.119569	0.758711	NA	NA	NA	NA
rs12653672	rs12653672	5	153156737	MFAP3	NA	NA	-0.155757	0.788828	NA	NA
rs12658319	rs12658319	5	153551892	MFAP3	0.126405	0.871885	NA	NA	NA	NA
rs1382278	rs1382278	5	153434407	MFAP3	NA	NA	-0.0782282	0.800556	NA	NA
rs1438948	rs1438948	5	152505041	MFAP3	-0.105807	0.843084	NA	NA	NA	NA
rs1461237	rs1461237	5	153238323	MFAP3	0.0994421	0.867517	NA	NA	NA	NA
rs153439	rs153439	5	153653623	MFAP3	0.220212	0.864695	NA	NA	NA	NA
rs159974	rs159974	5	152725480	MFAP3	0.109402	0.810567	NA	NA	NA	NA
rs160063	rs160063	5	152772852	MFAP3	-0.0985486	0.875518	NA	NA	NA	NA
rs160163	rs160163	5	152725255	MFAP3	0.115629	0.815845	NA	NA	NA	NA
rs1898739	rs1898739	5	152497309	MFAP3	0.0965597	0.837228	NA	NA	NA	NA
rs2688189	rs2688189	5	154259633	MFAP3	-0.101057	0.829215	NA	NA	NA	NA
rs2910032	rs2910032	5	152540354	MFAP3	-0.102084	0.835621	NA	NA	NA	NA
rs4958715	rs4958715	5	153597924	MFAP3	NA	NA	-0.0957624	0.797139	NA	NA
rs4958735	rs4958735	5	153789590	MFAP3	NA	NA	-0.120046	0.857102	NA	NA
rs56874050	rs56874050	5	152839315	MFAP3	NA	NA	0.0929979	0.862667	NA	NA
rs6864277	rs6864277	5	154359644	MFAP3	NA	NA	-0.202202	0.291499	NA	NA
rs6871196	rs6871196	5	152591973	MFAP3	0.120766	0.873224	NA	NA	NA	NA
rs6881504	rs6881504	5	152498173	MFAP3	0.10994	0.798627	NA	NA	NA	NA
rs6885486	NA	5	153211034	MFAP3	0.142858	0.834407	NA	NA	NA	NA
rs6890276	rs6890276	5	153123729	MFAP3	-0.0946618	0.872755	NA	NA	NA	NA
rs6897414	rs6897414	5	154488947	MFAP3	0.119861	0.812486	NA	NA	NA	NA
rs73283389	rs73283389	5	153764277	MFAP3	-0.241934	0.762814	NA	NA	NA	NA
rs73802031	rs73802031	5	152458552	MFAP3	0.166366	0.77416	NA	NA	NA	NA
rs75438616	rs75438616	5	152436100	MFAP3	-0.123817	0.710747	NA	NA	NA	NA
rs7708052	rs7708052	5	153992798	MFAP3	NA	NA	0.101208	0.83757	NA	NA
rs7724883	rs7724883	5	153988866	MFAP3	NA	NA	0.10565	0.788976	NA	NA
rs77370290	rs77370290	5	153417815	MFAP3	NA	NA	-0.130994	0.802111	NA	NA
rs80221116	rs80221116	5	152448566	MFAP3	-0.17279	0.759471	NA	NA	NA	NA
rs898709	rs898709	5	153286964	MFAP3	0.103049	0.861781	NA	NA	NA	NA
rs9324756	rs9324756	5	153064231	MFAP3	0.153988	0.784496	NA	NA	NA	NA
JHU_5.179261155	rs28417111	5	179261156	MGAT1	NA	NA	0.0990478	0.838491	NA	NA
JHU_5.179312594	NA	5	179312595	MGAT1	NA	NA	-0.119822	0.761886	NA	NA
JHU_5.179484264	rs7729516	5	179484265	MGAT1	-0.253398	0.808893	-0.194366	0.700219	NA	NA
JHU_5.179545299	rs4355481	5	179545300	MGAT1	-0.139967	0.86763	NA	NA	NA	NA
JHU_5.179561944	rs13159466	5	179561945	MGAT1	0.167421	0.842151	NA	NA	NA	NA
JHU_5.179575387	NA	5	179575388	MGAT1	0.219397	0.6802	NA	NA	NA	NA
JHU_5.179719607	rs77648394	5	179719608	MGAT1	-0.317143	0.767567	NA	NA	NA	NA
JHU_5.180245594	rs113417756	5	180245595	MGAT1	-0.312978	0.877485	NA	NA	NA	NA
JHU_5.180503672	NA	5	180503673	MGAT1	0.378151	0.823411	NA	NA	NA	NA
JHU_5.180537875	rs143912361	5	180537876	MGAT1	-0.264963	0.836651	-0.174048	0.845448	NA	NA
JHU_5.180636962	NA	5	180636963	MGAT1	0.2665	0.840513	NA	NA	NA	NA
rs10036834	rs10036834	5	179454428	MGAT1	-0.16619	0.851294	NA	NA	NA	NA
rs10053714	rs10053714	5	180021099	MGAT1	-0.220948	0.526387	NA	NA	NA	NA
rs11960332	rs11960332	5	180071276	MGAT1	0.235609	0.802665	NA	NA	NA	NA
rs12518000	rs12518000	5	179305249	MGAT1	NA	NA	-0.204708	0.773837	NA	NA
rs13168609	rs13168609	5	179613262	MGAT1	NA	NA	0.153764	0.873465	NA	NA
rs13185599	rs13185599	5	179867194	MGAT1	0.237953	0.748369	NA	NA	NA	NA
rs13355959	rs13355959	5	180499372	MGAT1	NA	NA	-0.149517	0.875704	NA	NA
rs1422574	rs1422574	5	179776514	MGAT1	-0.1553	0.81886	NA	NA	NA	NA
rs17705959	rs17705959	5	180535802	MGAT1	NA	NA	0.133496	0.795543	NA	NA
rs2070925	rs2070925	5	180218820	MGAT1	-0.235211	0.881152	NA	NA	NA	NA
rs2345769	rs2345769	5	180613203	MGAT1	-0.155735	0.876016	NA	NA	NA	NA
rs254455	rs254455	5	180633954	MGAT1	0.253593	0.858894	NA	NA	NA	NA
rs2545083	NA	5	180705539	MGAT1	NA	NA	-0.119736	0.848506	NA	NA
rs269455	rs269455	5	179273906	MGAT1	0.194829	0.863522	0.146269	0.816253	NA	NA
rs270330	rs270330	5	179322514	MGAT1	NA	NA	0.090632	0.871418	NA	NA
rs2770943	rs2770943	5	180627936	MGAT1	0.182649	0.781961	NA	NA	NA	NA
rs2770996	rs2770996	5	180664256	MGAT1	-0.156226	0.833656	NA	NA	NA	NA
rs307823	rs307823	5	180052108	MGAT1	0.12673	0.874217	NA	NA	NA	NA
rs307835	NA	5	180033605	MGAT1	-0.205311	0.74082	NA	NA	NA	NA
rs3099065	rs3099065	5	179649862	MGAT1	0.237049	0.863713	NA	NA	NA	NA
rs3099067	rs3099067	5	179647726	MGAT1	-0.176893	0.872221	NA	NA	NA	NA
rs35376578	rs35376578	5	180244298	MGAT1	-0.190292	0.87118	NA	NA	NA	NA
rs35474616	rs35474616	5	179671482	MGAT1	-0.273451	0.823841	NA	NA	NA	NA
rs35703820	rs35703820	5	179717446	MGAT1	NA	NA	0.159443	0.843361	NA	NA
rs35874891	rs35874891	5	180049808	MGAT1	-0.236013	0.854036	NA	NA	NA	NA
rs3940643	rs3940643	5	179585309	MGAT1	NA	NA	-0.110456	0.768299	NA	NA
rs4432844	rs4432844	5	179769964	MGAT1	NA	NA	0.101921	0.816597	NA	NA
rs4624755	rs4624755	5	179564141	MGAT1	NA	NA	0.117758	0.790008	NA	NA
rs4700857	rs4700857	5	179492773	MGAT1	-0.228654	0.84307	-0.170795	0.78824	NA	NA
rs4700874	rs4700874	5	179547579	MGAT1	0.158361	0.80796	NA	NA	NA	NA
rs55727294	rs55727294	5	179750337	MGAT1	-0.280807	0.731287	NA	NA	NA	NA
rs58826518	rs58826518	5	179222041	MGAT1	NA	NA	-0.135196	0.857102	NA	NA
rs6879043	rs6879043	5	179714155	MGAT1	NA	NA	-0.113835	0.796213	NA	NA
rs6882917	rs6882917	5	179568365	MGAT1	NA	NA	0.184707	0.767333	NA	NA
rs6894238	rs6894238	5	179856006	MGAT1	-0.149454	0.879672	NA	NA	NA	NA
rs6894296	rs6894296	5	179532944	MGAT1	-0.215061	0.82739	-0.160187	0.763687	NA	NA
rs6895192	rs6895192	5	179555654	MGAT1	0.182741	0.64539	NA	NA	NA	NA
rs729912	rs729912	5	180513717	MGAT1	0.13638	0.872412	NA	NA	NA	NA
rs73813826	rs73813826	5	179604166	MGAT1	NA	NA	0.174998	0.832237	NA	NA
rs7446753	rs7446753	5	179875510	MGAT1	NA	NA	0.140781	0.776771	NA	NA
rs7711505	rs7711505	5	179250130	MGAT1	-0.195924	0.838041	-0.159179	0.706427	NA	NA
rs7718205	rs7718205	5	180563971	MGAT1	0.151608	0.831141	0.106104	0.804342	NA	NA
rs7726005	rs7726005	5	180219304	MGAT1	NA	NA	-0.120247	0.875063	NA	NA
JHU_5.178260133	NA	5	178260134	MGAT4B	0.131225	0.876661	0.123797	0.807334	NA	NA
JHU_5.178411314	rs2645341	5	178411315	MGAT4B	0.214432	0.809632	0.154983	0.852292	NA	NA
JHU_5.178595337	rs10071352	5	178595338	MGAT4B	-0.141223	0.780185	-0.161817	0.225642	NA	NA
JHU_5.178631286	NA	5	178631287	MGAT4B	NA	NA	0.137575	0.872261	NA	NA
JHU_5.178637767	rs74735878	5	178637768	MGAT4B	NA	NA	0.251479	0.851376	NA	NA
JHU_5.178687245	rs75046336	5	178687246	MGAT4B	-0.219392	0.872464	NA	NA	NA	NA
JHU_5.178773475	NA	5	178773476	MGAT4B	-0.158489	0.877112	NA	NA	NA	NA
JHU_5.178865680	NA	5	178865681	MGAT4B	0.163321	0.800422	NA	NA	NA	NA
JHU_5.178871519	rs28579709	5	178871520	MGAT4B	NA	NA	-0.238776	0.871104	NA	NA
JHU_5.178875943	NA	5	178875944	MGAT4B	-0.225148	0.877768	NA	NA	NA	NA
JHU_5.178902470	rs6866664	5	178902471	MGAT4B	NA	NA	-0.146504	0.866663	NA	NA
JHU_5.178928733	NA	5	178928734	MGAT4B	-0.225148	0.877768	NA	NA	NA	NA
JHU_5.178931941	rs58941754	5	178931942	MGAT4B	0.249172	0.611816	NA	NA	NA	NA
JHU_5.179026365	rs77898000	5	179026366	MGAT4B	0.259862	0.696202	NA	NA	NA	NA
JHU_5.179033722	rs73810812	5	179033723	MGAT4B	NA	NA	-0.192752	0.878521	NA	NA
JHU_5.179042288	rs4438838	5	179042289	MGAT4B	0.176239	0.849964	NA	NA	NA	NA
JHU_5.179072005	NA	5	179072006	MGAT4B	0.148732	0.826454	0.130263	0.767333	NA	NA
JHU_5.179206742	rs1973288	5	179206743	MGAT4B	0.310435	0.316627	0.208396	0.605923	NA	NA
JHU_5.179245499	rs59680418	5	179245500	MGAT4B	-0.202561	0.741327	NA	NA	NA	NA
JHU_5.179246334	NA	5	179246335	MGAT4B	0.318679	0.34626	NA	NA	NA	NA
JHU_5.179561944	rs13159466	5	179561945	MGAT4B	0.142022	0.877503	NA	NA	NA	NA
JHU_5.179575387	NA	5	179575388	MGAT4B	0.27005	0.214898	0.236184	0.0673163	NA	NA
JHU_5.179680905	rs1035413	5	179680906	MGAT4B	0.153684	0.863284	0.131466	0.837403	NA	NA
JHU_5.179785988	rs61673740	5	179785989	MGAT4B	NA	NA	-0.152374	0.850813	NA	NA
JHU_5.180058010	NA	5	180058011	MGAT4B	NA	NA	0.0999915	0.87805	NA	NA
exm510417	rs6896808	5	179297459	MGAT4B	NA	NA	0.215706	0.867755	NA	NA
rs10040944	rs10040944	5	178610730	MGAT4B	NA	NA	-0.218468	0.461451	NA	NA
rs10053714	rs10053714	5	180021099	MGAT4B	NA	NA	-0.145254	0.694309	NA	NA
rs10058772	rs10058772	5	180033292	MGAT4B	NA	NA	-0.204846	0.770932	NA	NA
rs10075771	NA	5	178680341	MGAT4B	-0.15076	0.830599	-0.122756	0.814127	NA	NA
rs10079445	rs10079445	5	178598862	MGAT4B	NA	NA	-0.176669	0.871578	NA	NA
rs10479532	rs10479532	5	178859587	MGAT4B	0.133963	0.843194	0.136629	0.657331	NA	NA
rs10794703	rs10794703	5	179574880	MGAT4B	-0.134275	0.880591	NA	NA	NA	NA
rs11249626	rs11249626	5	178858393	MGAT4B	NA	NA	0.115898	0.797424	NA	NA
rs11249638	rs11249638	5	178931310	MGAT4B	-0.120297	0.8762	NA	NA	NA	NA
rs11249743	rs11249743	5	180115817	MGAT4B	NA	NA	-0.130038	0.859196	NA	NA
rs112884375	rs112884375	5	178376911	MGAT4B	-0.151255	0.856173	NA	NA	NA	NA
rs113220411	rs113220411	5	178803180	MGAT4B	NA	NA	0.196413	0.861647	NA	NA
rs1136377	rs1136377	5	178513141	MGAT4B	NA	NA	0.155868	0.721169	NA	NA
rs115521544	rs115521544	5	178981646	MGAT4B	0.241454	0.69426	NA	NA	NA	NA
rs11744256	rs11744256	5	179738638	MGAT4B	-0.137322	0.855359	NA	NA	NA	NA
rs11960332	rs11960332	5	180071276	MGAT4B	0.186758	0.87215	NA	NA	NA	NA
rs12515789	rs12515789	5	178267705	MGAT4B	0.180861	0.805811	0.120494	0.87698	NA	NA
rs12518000	rs12518000	5	179305249	MGAT4B	NA	NA	-0.196971	0.85201	NA	NA
rs12719860	rs12719860	5	178391902	MGAT4B	0.144449	0.836566	0.129062	0.769407	NA	NA
rs13157175	rs13157175	5	178269682	MGAT4B	0.146256	0.845028	NA	NA	NA	NA
rs13173873	rs13173873	5	178649283	MGAT4B	0.284932	0.854978	NA	NA	NA	NA
rs1445844	rs1445844	5	178507270	MGAT4B	NA	NA	0.143241	0.814671	NA	NA
rs1445845	rs1445845	5	178507090	MGAT4B	NA	NA	0.136898	0.838463	NA	NA
rs1445846	rs1445846	5	178507069	MGAT4B	NA	NA	0.136898	0.838463	NA	NA
rs1475950	rs1475950	5	178410538	MGAT4B	-0.140358	0.877768	-0.125107	0.841318	NA	NA
rs155796	rs155796	5	179333740	MGAT4B	NA	NA	-0.121655	0.873511	NA	NA
rs1562234	rs1562234	5	178516483	MGAT4B	NA	NA	0.131616	0.813491	NA	NA
rs172058	rs172058	5	179245330	MGAT4B	0.150919	0.867224	NA	NA	NA	NA
rs181797	rs181797	5	178716389	MGAT4B	0.168561	0.868771	0.188743	0.625634	NA	NA
rs2411390	rs2411390	5	178851394	MGAT4B	-0.164906	0.818923	-0.150175	0.719827	NA	NA
rs269455	rs269455	5	179273906	MGAT4B	0.289116	0.428496	0.14806	0.859146	NA	NA
rs270330	rs270330	5	179322514	MGAT4B	NA	NA	0.106018	0.854641	NA	NA
rs28611085	rs28611085	5	179191198	MGAT4B	0.148881	0.837188	0.113533	0.854324	NA	NA
rs28725192	rs28725192	5	178517644	MGAT4B	NA	NA	0.117212	0.878044	NA	NA
rs307805	rs307805	5	180077487	MGAT4B	NA	NA	-0.151875	0.731911	NA	NA
rs32462	rs32462	5	179328228	MGAT4B	NA	NA	-0.150353	0.787319	NA	NA
rs340121	rs340121	5	178688093	MGAT4B	0.155835	0.861208	NA	NA	NA	NA
rs35317353	rs35317353	5	178840089	MGAT4B	NA	NA	0.106183	0.87565	NA	NA
rs400330	rs400330	5	180041662	MGAT4B	NA	NA	-0.104585	0.868105	NA	NA
rs4624755	rs4624755	5	179564141	MGAT4B	0.179341	0.736242	0.148244	0.688781	NA	NA
rs467604	rs467604	5	178667984	MGAT4B	0.173744	0.751551	0.163318	0.537027	NA	NA
rs4700759	rs4700759	5	178396742	MGAT4B	0.147069	0.850186	0.111936	0.867676	NA	NA
rs4700787	rs4700787	5	178620251	MGAT4B	-0.28241	0.855191	NA	NA	NA	NA
rs4700914	rs4700914	5	179621485	MGAT4B	0.14205	0.875597	NA	NA	NA	NA
rs4701065	rs4701065	5	178589930	MGAT4B	0.226305	0.865124	NA	NA	NA	NA
rs4701136	rs4701136	5	179025550	MGAT4B	0.232293	0.546889	NA	NA	NA	NA
rs58779868	rs58779868	5	178904273	MGAT4B	0.183283	0.853475	0.172824	0.764141	NA	NA
rs58826518	rs58826518	5	179222041	MGAT4B	-0.203703	0.828316	-0.152138	0.853592	NA	NA
rs61087919	rs61087919	5	178411823	MGAT4B	-0.211451	0.585941	-0.184462	0.41071	NA	NA
rs6869766	rs6869766	5	179558186	MGAT4B	-0.145468	0.822928	-0.117847	0.808568	NA	NA
rs6870739	rs6870739	5	178974291	MGAT4B	NA	NA	0.0972939	0.868699	NA	NA
rs6871589	rs6871589	5	179558562	MGAT4B	0.263625	0.302001	0.178236	0.587977	NA	NA
rs6879043	rs6879043	5	179714155	MGAT4B	-0.134442	0.871868	-0.108754	0.868006	NA	NA
rs6883116	NA	5	179230321	MGAT4B	-0.153031	0.83961	NA	NA	NA	NA
rs6886960	rs6886960	5	179881433	MGAT4B	0.137655	0.807754	NA	NA	NA	NA
rs6889063	rs6889063	5	178913382	MGAT4B	-0.152613	0.795347	NA	NA	NA	NA
rs6894296	rs6894296	5	179532944	MGAT4B	NA	NA	-0.153161	0.847634	NA	NA
rs6897650	rs6897650	5	178904395	MGAT4B	-0.230659	0.736701	-0.185862	0.718717	NA	NA
rs74629506	rs74629506	5	179574924	MGAT4B	0.36727	0.236121	0.317484	0.089909	NA	NA
rs74760086	rs74760086	5	180215399	MGAT4B	NA	NA	-0.120774	0.813117	NA	NA
rs7709359	rs7709359	5	180031367	MGAT4B	-0.124083	0.877731	-0.152251	0.540221	NA	NA
rs7711505	rs7711505	5	179250130	MGAT4B	-0.198221	0.803221	-0.188364	0.63203	NA	NA
rs7716977	rs7716977	5	178305050	MGAT4B	NA	NA	-0.156746	0.851011	NA	NA
rs7729113	rs7729113	5	179650920	MGAT4B	-0.197975	0.64843	-0.142707	0.748137	NA	NA
rs78152777	rs78152777	5	178663463	MGAT4B	-0.321583	0.840095	NA	NA	NA	NA
rs79649260	rs79649260	5	179022491	MGAT4B	0.230364	0.665054	NA	NA	NA	NA
rs79698648	rs79698648	5	179720602	MGAT4B	0.191082	0.811323	NA	NA	NA	NA
rs9329087	rs9329087	5	179130988	MGAT4B	0.310435	0.316627	0.208396	0.605923	NA	NA
rs936817	rs936817	5	178944407	MGAT4B	NA	NA	-0.102559	0.875141	NA	NA
JHU_5.55434858	rs73128415	5	55434859	MIER3	0.157906	0.83685	NA	NA	NA	NA
JHU_5.55511267	rs116263969	5	55511268	MIER3	0.248239	0.811417	NA	NA	NA	NA
JHU_5.55897689	rs115690194	5	55897690	MIER3	NA	NA	0.219889	0.868288	NA	NA
JHU_5.56239161	rs1031200	5	56239162	MIER3	NA	NA	0.190674	0.877136	NA	NA
JHU_5.56309347	rs77591950	5	56309348	MIER3	0.172532	0.868896	NA	NA	NA	NA
JHU_5.56335186	NA	5	56335187	MIER3	NA	NA	0.134908	0.696288	NA	NA
JHU_5.56425592	NA	5	56425593	MIER3	-0.204317	0.862018	NA	NA	NA	NA
JHU_5.56935277	rs862730	5	56935278	MIER3	0.132563	0.83388	NA	NA	NA	NA
JHU_5.57028565	NA	5	57028566	MIER3	0.152856	0.875995	NA	NA	NA	NA
rs10036423	rs10036423	5	55355008	MIER3	-0.138905	0.879341	NA	NA	NA	NA
rs10471435	rs10471435	5	56730500	MIER3	-0.094416	0.8563	NA	NA	NA	NA
rs10471436	rs10471436	5	56730670	MIER3	0.165584	0.823976	NA	NA	NA	NA
rs10471960	rs10471960	5	55236374	MIER3	NA	NA	0.0991411	0.872842	NA	NA
rs108609	rs108609	5	56901907	MIER3	0.133968	0.788315	NA	NA	NA	NA
rs10940495	rs10940495	5	55262660	MIER3	-0.133043	0.870317	NA	NA	NA	NA
rs11742166	rs11742166	5	56974635	MIER3	NA	NA	-0.125907	0.739683	NA	NA
rs11743000	rs11743000	5	55793006	MIER3	NA	NA	0.174729	0.708127	NA	NA
rs13328109	rs13328109	5	56634843	MIER3	NA	NA	0.2003	0.799233	NA	NA
rs150887	rs150887	5	55485180	MIER3	-0.216076	0.872241	-0.28708	0.68803	NA	NA
rs157521	rs157521	5	55821031	MIER3	NA	NA	0.126948	0.852416	NA	NA
rs158342	rs158342	5	55625333	MIER3	NA	NA	0.110212	0.868871	NA	NA
rs160078	rs160078	5	55579789	MIER3	0.137012	0.812323	NA	NA	NA	NA
rs160939	rs160939	5	55496987	MIER3	NA	NA	-0.104421	0.853473	NA	NA
rs16885032	rs16885032	5	55509576	MIER3	NA	NA	-0.175506	0.787614	NA	NA
rs16886621	rs16886621	5	56303957	MIER3	-0.171741	0.848727	NA	NA	NA	NA
rs16886650	rs16886650	5	56327919	MIER3	NA	NA	0.146125	0.875141	NA	NA
rs16887230	rs16887230	5	56956886	MIER3	NA	NA	-0.16315	0.805525	NA	NA
rs2113082	rs2113082	5	55969444	MIER3	-0.119203	0.863947	NA	NA	NA	NA
rs2113083	rs2113083	5	55946967	MIER3	-0.104834	0.866715	NA	NA	NA	NA
rs2968230	rs2968230	5	56789327	MIER3	0.102115	0.867536	NA	NA	NA	NA
rs321776	rs321776	5	55407542	MIER3	-0.247718	0.785162	NA	NA	NA	NA
rs324995	rs324995	5	55225328	MIER3	0.131668	0.757073	NA	NA	NA	NA
rs32500	rs32500	5	55588343	MIER3	0.0988033	0.877112	NA	NA	NA	NA
rs4147094	rs4147094	5	57235886	MIER3	NA	NA	0.135942	0.783588	NA	NA
rs4700212	rs4700212	5	56987221	MIER3	NA	NA	-0.101349	0.872038	NA	NA
rs56303447	rs56303447	5	55348941	MIER3	-0.230088	0.785611	NA	NA	NA	NA
rs60219417	rs60219417	5	57041916	MIER3	NA	NA	0.120593	0.760321	NA	NA
rs6865443	rs6865443	5	57076904	MIER3	NA	NA	0.116499	0.862353	NA	NA
rs6869556	rs6869556	5	55425319	MIER3	NA	NA	-0.162675	0.768728	NA	NA
rs73133511	rs73133511	5	56055975	MIER3	NA	NA	-0.187398	0.857994	NA	NA
rs73756159	rs73756159	5	55240192	MIER3	NA	NA	0.143713	0.860901	NA	NA
rs759215	rs759215	5	57075172	MIER3	NA	NA	0.0966018	0.870272	NA	NA
rs76846913	rs76846913	5	56969411	MIER3	NA	NA	0.214864	0.83091	NA	NA
rs7726215	rs7726215	5	57137596	MIER3	NA	NA	-0.146174	0.79936	NA	NA
rs7736704	rs7736704	5	55671741	MIER3	NA	NA	0.101143	0.86299	NA	NA
rs854140	rs854140	5	56949522	MIER3	NA	NA	-0.129222	0.82862	NA	NA
rs9686396	rs9686396	5	57051597	MIER3	NA	NA	-0.150159	0.822955	NA	NA
JHU_5.51848520	NA	5	51848521	MOCS2	0.24796	0.833242	NA	NA	NA	NA
JHU_5.52228378	rs56711741	5	52228379	MOCS2	NA	NA	-0.254136	0.811553	NA	NA
JHU_5.52285666	rs40118	5	52285667	MOCS2	NA	NA	-0.191112	0.68592	NA	NA
JHU_5.52642162	rs37788	5	52642163	MOCS2	0.209448	0.860331	NA	NA	NA	NA
JHU_5.52642173	NA	5	52642174	MOCS2	0.188234	0.873365	NA	NA	NA	NA
JHU_5.52824162	rs79939231	5	52824163	MOCS2	0.26851	0.833595	NA	NA	NA	NA
JHU_5.53278009	rs368066850	5	53278010	MOCS2	NA	NA	0.232122	0.817345	NA	NA
exm454401	rs1801106	5	52358757	MOCS2	NA	NA	-0.193436	0.576424	NA	NA
kgp7164152	rs988574	5	52240810	MOCS2	NA	NA	-0.179243	0.747075	NA	NA
rs1047481	rs1047481	5	52249476	MOCS2	-0.135368	0.872588	-0.11818	0.864418	NA	NA
rs10940277	rs10940277	5	52184613	MOCS2	NA	NA	0.140861	0.852515	NA	NA
rs115051118	rs115051118	5	53135197	MOCS2	0.300385	0.801119	NA	NA	NA	NA
rs12515666	rs12515666	5	53082951	MOCS2	-0.16758	0.854804	NA	NA	NA	NA
rs13161622	rs13161622	5	52727875	MOCS2	-0.38328	0.254556	-0.208278	0.825443	NA	NA
rs13189156	rs13189156	5	52752242	MOCS2	NA	NA	-0.232186	0.619103	NA	NA
rs1351140	rs1351140	5	52175726	MOCS2	-0.169154	0.839957	NA	NA	NA	NA
rs148382134	rs148382134	5	53325202	MOCS2	NA	NA	0.183226	0.853197	NA	NA
rs1531545	rs1531545	5	52193287	MOCS2	NA	NA	-0.12464	0.86299	NA	NA
rs16880376	rs16880376	5	52163376	MOCS2	0.176081	0.873443	NA	NA	NA	NA
rs16880636	rs16880636	5	52301091	MOCS2	0.278967	0.794249	NA	NA	NA	NA
rs16880892	rs16880892	5	52409245	MOCS2	NA	NA	-0.234818	0.497107	NA	NA
rs17309757	rs17309757	5	53237065	MOCS2	NA	NA	0.251039	0.831103	NA	NA
rs1871185	rs1871185	5	52234396	MOCS2	0.27591	0.483417	0.169491	0.819512	NA	NA
rs1904162	rs1904162	5	52185966	MOCS2	NA	NA	0.121944	0.877569	NA	NA
rs1904165	rs1904165	5	52235802	MOCS2	NA	NA	0.247224	0.840075	NA	NA
rs2007701	rs2007701	5	53124836	MOCS2	-0.193409	0.84963	NA	NA	NA	NA
rs201775075	rs201775075	5	51410612	MOCS2	0.473453	0.463484	NA	NA	NA	NA
rs2287871	rs2287871	5	52367706	MOCS2	NA	NA	0.130197	0.860137	NA	NA
rs2406371	rs2406371	5	52237991	MOCS2	0.149193	0.870879	NA	NA	NA	NA
rs26680	rs26680	5	52284386	MOCS2	NA	NA	-0.169714	0.786372	NA	NA
rs271212	rs271212	5	53065654	MOCS2	0.242301	0.74847	NA	NA	NA	NA
rs2860365	rs2860365	5	52179949	MOCS2	NA	NA	-0.154193	0.692728	NA	NA
rs30727	rs30727	5	52419944	MOCS2	NA	NA	0.174595	0.875005	NA	NA
rs3213805	rs3213805	5	52369086	MOCS2	NA	NA	-0.193436	0.576424	NA	NA
rs33445	rs33445	5	52281914	MOCS2	-0.165213	0.855043	NA	NA	NA	NA
rs35236	rs35236	5	52292555	MOCS2	NA	NA	-0.176895	0.74487	NA	NA
rs37787	rs37787	5	52642056	MOCS2	0.188234	0.873365	NA	NA	NA	NA
rs410064	rs410064	5	52280670	MOCS2	NA	NA	-0.163676	0.767331	NA	NA
rs43188	rs43188	5	52320940	MOCS2	0.222304	0.868236	0.298299	0.425007	NA	NA
rs4501299	rs4501299	5	52698387	MOCS2	-0.189813	0.851016	NA	NA	NA	NA
rs4593228	rs4593228	5	51825613	MOCS2	0.214999	0.778934	NA	NA	NA	NA
rs4865534	rs4865534	5	51717912	MOCS2	0.354988	0.705175	NA	NA	NA	NA
rs58028927	rs58028927	5	52387323	MOCS2	NA	NA	0.279387	0.462742	NA	NA
rs6863855	rs6863855	5	52137581	MOCS2	NA	NA	0.251255	0.830172	NA	NA
rs6866562	rs6866562	5	52697383	MOCS2	-0.138859	0.872024	NA	NA	NA	NA
rs750544	rs750544	5	51749055	MOCS2	-0.265236	0.776061	NA	NA	NA	NA
rs76267059	rs76267059	5	51749787	MOCS2	0.32248	0.867973	NA	NA	NA	NA
rs7718758	rs7718758	5	52246736	MOCS2	NA	NA	-0.15897	0.824973	NA	NA
rs7719826	rs7719826	5	51736293	MOCS2	-0.201065	0.777449	NA	NA	NA	NA
rs77518807	rs77518807	5	51728815	MOCS2	0.298833	0.876618	NA	NA	NA	NA
rs9686276	rs9686276	5	52226067	MOCS2	NA	NA	-0.202686	0.430066	NA	NA
JHU_5.154237760	NA	5	154237761	MRPL22	NA	NA	-0.263397	0.868775	NA	NA
JHU_5.154283230	rs2688185	5	154283231	MRPL22	NA	NA	-0.200909	0.861337	NA	NA
JHU_5.154287016	rs28570367	5	154287017	MRPL22	NA	NA	-0.200909	0.861337	NA	NA
JHU_5.154496283	rs71577167	5	154496284	MRPL22	-0.245627	0.544884	-0.159811	0.818005	NA	NA
JHU_5.154516824	rs11749896	5	154516825	MRPL22	0.225443	0.844016	NA	NA	NA	NA
JHU_5.154628132	rs150394083	5	154628133	MRPL22	NA	NA	0.324361	0.780795	NA	NA
JHU_5.154820973	rs79288864	5	154820974	MRPL22	-0.399292	0.499217	NA	NA	NA	NA
JHU_5.154981995	rs17118082	5	154981996	MRPL22	-0.167871	0.838103	NA	NA	NA	NA
JHU_5.155000167	rs76878385	5	155000168	MRPL22	NA	NA	0.295641	0.791545	NA	NA
JHU_5.155132904	NA	5	155132905	MRPL22	-0.22188	0.838103	NA	NA	NA	NA
rs10066149	rs10066149	5	154529008	MRPL22	-0.177237	0.853138	NA	NA	NA	NA
rs10068643	rs10068643	5	154913937	MRPL22	-0.189653	0.866131	NA	NA	NA	NA
rs10477135	rs10477135	5	154975163	MRPL22	NA	NA	0.147403	0.838343	NA	NA
rs113205915	rs113205915	5	154480711	MRPL22	0.224157	0.849247	NA	NA	NA	NA
rs12522617	rs12522617	5	153998704	MRPL22	0.341905	0.821155	NA	NA	NA	NA
rs12652707	rs12652707	5	154841170	MRPL22	-0.180041	0.861744	NA	NA	NA	NA
rs1295242	rs1295242	5	154894169	MRPL22	-0.17845	0.838097	NA	NA	NA	NA
rs17117127	rs17117127	5	154603422	MRPL22	-0.499448	0.685942	NA	NA	NA	NA
rs17575789	rs17575789	5	154607639	MRPL22	NA	NA	0.383554	0.741429	NA	NA
rs1974777	rs1974777	5	154291409	MRPL22	NA	NA	-0.142296	0.86132	NA	NA
rs2688189	rs2688189	5	154259633	MRPL22	NA	NA	-0.151026	0.811004	NA	NA
rs4958401	rs4958401	5	154648174	MRPL22	-0.160821	0.870198	NA	NA	NA	NA
rs57384012	rs57384012	5	154648531	MRPL22	NA	NA	0.297419	0.760624	NA	NA
rs6865950	rs6865950	5	154275786	MRPL22	NA	NA	-0.16676	0.869088	NA	NA
rs6871767	rs6871767	5	153896160	MRPL22	NA	NA	-0.127191	0.880113	NA	NA
rs6897414	rs6897414	5	154488947	MRPL22	NA	NA	0.154117	0.864697	NA	NA
rs72797525	rs72797525	5	153990670	MRPL22	0.275675	0.726043	NA	NA	NA	NA
rs73285299	rs73285299	5	153832576	MRPL22	-0.2451	0.843842	NA	NA	NA	NA
rs73291954	rs73291954	5	154578528	MRPL22	NA	NA	0.488524	0.569958	NA	NA
rs73297583	rs73297583	5	155130503	MRPL22	-0.22188	0.838103	NA	NA	NA	NA
rs73808659	rs73808659	5	154767566	MRPL22	-0.198676	0.873862	NA	NA	NA	NA
rs76625465	rs76625465	5	154008355	MRPL22	0.343986	0.874861	NA	NA	NA	NA
rs7701763	rs7701763	5	154943244	MRPL22	-0.162135	0.876121	NA	NA	NA	NA
rs7728390	rs7728390	5	154506932	MRPL22	0.225443	0.844016	NA	NA	NA	NA
rs79653442	rs79653442	5	154450556	MRPL22	-0.251857	0.731347	NA	NA	NA	NA
rs816736	rs816736	5	154271948	MRPL22	NA	NA	-0.200909	0.861337	NA	NA
JHU_5.1052729	rs73731142	5	1052730	MRPL36	0.198265	0.853475	NA	NA	NA	NA
JHU_5.1077361	rs10474879	5	1077362	MRPL36	-0.164491	0.859797	NA	NA	NA	NA
JHU_5.1154891	rs201656315	5	1154892	MRPL36	NA	NA	0.317723	0.68456	NA	NA
JHU_5.1206304	NA	5	1206305	MRPL36	-0.136936	0.878077	NA	NA	NA	NA
JHU_5.1207315	NA	5	1207316	MRPL36	NA	NA	0.186153	0.812275	NA	NA
JHU_5.1442756	rs28382221	5	1442757	MRPL36	-0.308726	0.733005	NA	NA	NA	NA
JHU_5.1552805	rs114730690	5	1552806	MRPL36	0.28482	0.853475	NA	NA	NA	NA
JHU_5.1673363	rs11960630	5	1673364	MRPL36	-0.160273	0.879081	NA	NA	NA	NA
JHU_5.1801431	rs11745573	5	1801432	MRPL36	-0.163505	0.840691	NA	NA	NA	NA
JHU_5.1916672	rs114029169	5	1916673	MRPL36	NA	NA	-0.198999	0.852292	NA	NA
JHU_5.1972356	NA	5	1972357	MRPL36	NA	NA	-0.368744	0.767429	NA	NA
JHU_5.1984814	NA	5	1984815	MRPL36	-0.193965	0.874251	NA	NA	NA	NA
JHU_5.1984879	NA	5	1984880	MRPL36	-0.193965	0.874251	NA	NA	NA	NA
JHU_5.2102754	rs72710623	5	2102755	MRPL36	NA	NA	0.205326	0.863585	NA	NA
JHU_5.2134005	rs73734605	5	2134006	MRPL36	NA	NA	-0.178283	0.846641	NA	NA
JHU_5.2149959	rs111933382	5	2149960	MRPL36	NA	NA	0.170141	0.879165	NA	NA
JHU_5.2153961	rs115075959	5	2153962	MRPL36	0.271481	0.841642	NA	NA	NA	NA
JHU_5.2286001	NA	5	2286002	MRPL36	-0.213981	0.871104	NA	NA	NA	NA
JHU_5.2286457	rs56793595	5	2286458	MRPL36	-0.163338	0.825762	NA	NA	NA	NA
JHU_5.2310825	rs73032018	5	2310826	MRPL36	0.233821	0.815472	NA	NA	NA	NA
JHU_5.2333212	rs73734519	5	2333213	MRPL36	-0.229183	0.798494	NA	NA	NA	NA
JHU_5.2374504	rs116029456	5	2374505	MRPL36	-0.232337	0.860959	-0.241632	0.810118	NA	NA
JHU_5.2524226	rs639528	5	2524227	MRPL36	-0.135392	0.860876	NA	NA	NA	NA
JHU_5.2524232	rs538161	5	2524233	MRPL36	-0.140584	0.849011	NA	NA	NA	NA
JHU_5.2532551	rs57465319	5	2532552	MRPL36	0.136667	0.859326	NA	NA	NA	NA
JHU_5.2689968	rs142238231	5	2689969	MRPL36	NA	NA	-0.324744	0.776056	NA	NA
JHU_5.2740469	rs11744719	5	2740470	MRPL36	0.189385	0.768417	NA	NA	NA	NA
JHU_5.833284	rs139620078	5	833285	MRPL36	0.369285	0.670799	NA	NA	NA	NA
JHU_5.840574	NA	5	840575	MRPL36	0.369285	0.670799	NA	NA	NA	NA
rs10036076	rs10036076	5	2374125	MRPL36	-0.263854	0.871104	-0.252406	0.862763	NA	NA
rs10076206	rs10076206	5	2164702	MRPL36	NA	NA	-0.132154	0.877351	NA	NA
rs10076280	rs10076280	5	2164846	MRPL36	NA	NA	0.169017	0.770764	NA	NA
rs10079610	NA	5	2694684	MRPL36	0.144003	0.861421	NA	NA	NA	NA
rs1017923	rs1017923	5	1967265	MRPL36	NA	NA	-0.310443	0.617639	NA	NA
rs1023981	rs1023981	5	1967849	MRPL36	-0.139577	0.879672	NA	NA	NA	NA
rs10462751	rs10462751	5	2137328	MRPL36	NA	NA	-0.138939	0.839443	NA	NA
rs10866532	rs10866532	5	2154786	MRPL36	NA	NA	0.155838	0.808745	NA	NA
rs11133678	rs11133678	5	1204705	MRPL36	NA	NA	0.14147	0.873465	NA	NA
rs11133930	rs11133930	5	2158553	MRPL36	NA	NA	0.202288	0.841957	NA	NA
rs112308415	rs112308415	5	1526244	MRPL36	NA	NA	0.271301	0.858192	NA	NA
rs112730197	rs112730197	5	1856784	MRPL36	NA	NA	-0.295462	0.844558	NA	NA
rs113568917	rs113568917	5	1567380	MRPL36	NA	NA	-0.22703	0.844558	NA	NA
rs114788469	NA	5	1512322	MRPL36	NA	NA	0.177332	0.798425	NA	NA
rs115906498	rs115906498	5	2493290	MRPL36	NA	NA	0.24598	0.811004	NA	NA
rs11743637	NA	5	1028918	MRPL36	0.277	0.570476	NA	NA	NA	NA
rs11960772	rs11960772	5	2150480	MRPL36	NA	NA	-0.116478	0.870127	NA	NA
rs12514619	rs12514619	5	1783655	MRPL36	NA	NA	-0.214579	0.408429	NA	NA
rs12515017	rs12515017	5	2118443	MRPL36	NA	NA	-0.151501	0.819423	NA	NA
rs12515344	rs12515344	5	1689521	MRPL36	-0.207475	0.796539	NA	NA	NA	NA
rs12655950	rs12655950	5	1837309	MRPL36	-0.364884	0.66658	NA	NA	NA	NA
rs13171163	rs13171163	5	1205963	MRPL36	NA	NA	0.188854	0.854374	NA	NA
rs1458514	rs1458514	5	2254124	MRPL36	NA	NA	0.157275	0.798102	NA	NA
rs170458	rs170458	5	2638496	MRPL36	NA	NA	-0.195895	0.870535	NA	NA
rs17611544	rs17611544	5	1993900	MRPL36	NA	NA	-0.337127	0.767333	NA	NA
rs1908976	rs1908976	5	2789932	MRPL36	NA	NA	-0.144216	0.810525	NA	NA
rs2068351	rs2068351	5	2511310	MRPL36	NA	NA	0.180376	0.868452	NA	NA
rs2172532	rs2172532	5	1772615	MRPL36	NA	NA	-0.151478	0.877385	NA	NA
rs2241607	NA	5	1057890	MRPL36	0.203802	0.864165	NA	NA	NA	NA
rs28512429	rs28512429	5	1841917	MRPL36	NA	NA	0.193388	0.785172	NA	NA
rs2853672	rs2853672	5	1292983	MRPL36	-0.153419	0.850862	NA	NA	NA	NA
rs28640104	rs28640104	5	2153927	MRPL36	0.271481	0.841642	NA	NA	NA	NA
rs2937761	rs2937761	5	2664245	MRPL36	0.197645	0.79119	NA	NA	NA	NA
rs2962595	rs2962595	5	2706554	MRPL36	0.141927	0.847202	NA	NA	NA	NA
rs2963279	rs2963279	5	1517322	MRPL36	-0.177402	0.866494	NA	NA	NA	NA
rs326047	rs326047	5	995270	MRPL36	-0.215688	0.808402	NA	NA	NA	NA
rs34305401	rs34305401	5	2053101	MRPL36	NA	NA	-0.156568	0.795844	NA	NA
rs3922757	NA	5	1151161	MRPL36	NA	NA	0.25027	0.862096	NA	NA
rs428499	rs428499	5	1322663	MRPL36	-0.216339	0.817468	NA	NA	NA	NA
rs4487491	rs4487491	5	2242952	MRPL36	NA	NA	0.140323	0.819896	NA	NA
rs4527649	rs4527649	5	2104302	MRPL36	NA	NA	0.145581	0.810407	NA	NA
rs4866498	rs4866498	5	2782587	MRPL36	NA	NA	-0.351282	0.835679	NA	NA
rs4975540	rs4975540	5	1245363	MRPL36	NA	NA	0.170782	0.87687	NA	NA
rs4975648	NA	5	1468287	MRPL36	NA	NA	-0.164475	0.861218	NA	NA
rs4975853	rs4975853	5	1818127	MRPL36	-0.163505	0.840691	NA	NA	NA	NA
rs58370287	rs58370287	5	1787326	MRPL36	NA	NA	-0.232004	0.462351	NA	NA
rs61744596	rs61744596	5	1038666	MRPL36	-0.220807	0.881968	NA	NA	NA	NA
rs62328775	rs62328775	5	2635121	MRPL36	0.392859	0.521096	NA	NA	NA	NA
rs62332773	NA	5	1540347	MRPL36	-0.215469	0.688786	NA	NA	NA	NA
rs6555008	rs6555008	5	1769749	MRPL36	0.166979	0.77595	NA	NA	NA	NA
rs66513325	rs66513325	5	2764404	MRPL36	0.173779	0.877297	NA	NA	NA	NA
rs6870714	rs6870714	5	2785072	MRPL36	NA	NA	0.142622	0.868372	NA	NA
rs6885176	rs6885176	5	2042828	MRPL36	NA	NA	-0.216796	0.858493	NA	NA
rs6897037	rs6897037	5	2521534	MRPL36	0.140265	0.854545	NA	NA	NA	NA
rs73029909	rs73029909	5	2518769	MRPL36	0.161475	0.869453	NA	NA	NA	NA
rs73033060	rs73033060	5	2255093	MRPL36	NA	NA	0.170085	0.826246	NA	NA
rs76153589	rs76153589	5	2137118	MRPL36	NA	NA	-0.161325	0.825084	NA	NA
rs7704591	rs7704591	5	2490349	MRPL36	NA	NA	0.310887	0.877569	NA	NA
rs7721778	rs7721778	5	2676993	MRPL36	-0.251422	0.642621	NA	NA	NA	NA
rs7722355	rs7722355	5	2143119	MRPL36	-0.180377	0.863371	NA	NA	NA	NA
rs7723744	rs7723744	5	2121053	MRPL36	NA	NA	-0.149199	0.837225	NA	NA
rs7727745	rs7727745	5	1212357	MRPL36	NA	NA	-0.12271	0.877162	NA	NA
rs79268625	rs79268625	5	2693863	MRPL36	NA	NA	-0.288168	0.814671	NA	NA
rs80092121	rs80092121	5	2371482	MRPL36	NA	NA	0.191286	0.697373	NA	NA
rs898060	rs898060	5	2330992	MRPL36	NA	NA	-0.191621	0.875141	NA	NA
rs904755	rs904755	5	1842259	MRPL36	NA	NA	-0.128756	0.875141	NA	NA
rs97046	rs97046	5	994751	MRPL36	0.200831	0.725922	NA	NA	NA	NA
JHU_5.70698527	NA	5	70698528	MRPS27	-0.237807	0.879632	NA	NA	NA	NA
JHU_5.71066227	rs13181353	5	71066228	MRPS27	-0.208343	0.820521	NA	NA	NA	NA
JHU_5.71114943	rs199751123	5	71114944	MRPS27	NA	NA	-0.165398	0.849544	NA	NA
JHU_5.71134426	rs2721776	5	71134427	MRPS27	NA	NA	-0.164985	0.779218	NA	NA
JHU_5.71322522	rs139302703	5	71322523	MRPS27	NA	NA	0.24132	0.863982	NA	NA
JHU_5.71424234	rs377602496	5	71424235	MRPS27	0.317749	0.826186	NA	NA	NA	NA
JHU_5.71568774	rs58952533	5	71568775	MRPS27	-0.196358	0.844561	NA	NA	NA	NA
JHU_5.71734836	rs73104409	5	71734837	MRPS27	NA	NA	0.142929	0.86349	NA	NA
JHU_5.71751425	rs114296863	5	71751426	MRPS27	-0.274548	0.873101	NA	NA	NA	NA
JHU_5.72236002	rs371815746	5	72236003	MRPS27	NA	NA	-0.119185	0.852292	NA	NA
rs10068109	rs10068109	5	71744199	MRPS27	NA	NA	0.124549	0.84998	NA	NA
rs10447170	rs10447170	5	71757894	MRPS27	0.165806	0.876005	NA	NA	NA	NA
rs111672085	NA	5	70871915	MRPS27	0.285645	0.777571	NA	NA	NA	NA
rs113109568	rs113109568	5	71901027	MRPS27	-0.187751	0.837759	NA	NA	NA	NA
rs114471229	rs114471229	5	71710039	MRPS27	NA	NA	-0.191696	0.744771	NA	NA
rs1200485	rs1200485	5	72385058	MRPS27	NA	NA	-0.121029	0.857207	NA	NA
rs13158670	rs13158670	5	71688223	MRPS27	NA	NA	-0.138164	0.847224	NA	NA
rs1459213	rs1459213	5	71223173	MRPS27	NA	NA	-0.160042	0.792035	NA	NA
rs1581225	rs1581225	5	71039765	MRPS27	NA	NA	0.123926	0.865759	NA	NA
rs16878312	rs16878312	5	71705384	MRPS27	NA	NA	-0.145592	0.834199	NA	NA
rs16878635	rs16878635	5	71747448	MRPS27	NA	NA	-0.232309	0.482253	NA	NA
rs16878881	rs16878881	5	72315858	MRPS27	NA	NA	0.173492	0.758896	NA	NA
rs17375461	rs3209157	5	71519664	MRPS27	-0.18203	0.87215	NA	NA	NA	NA
rs2037202	rs2037202	5	71111779	MRPS27	NA	NA	-0.159453	0.846665	NA	NA
rs2125627	rs2125627	5	71241513	MRPS27	0.151685	0.844078	NA	NA	NA	NA
rs2943789	rs2943789	5	71999107	MRPS27	0.164942	0.861103	NA	NA	NA	NA
rs4131447	rs4131447	5	72525451	MRPS27	NA	NA	-0.23852	0.754847	NA	NA
rs56353602	rs56353602	5	71704289	MRPS27	NA	NA	-0.145592	0.834199	NA	NA
rs59911642	rs59911642	5	71702303	MRPS27	NA	NA	0.107549	0.877569	NA	NA
rs60418766	rs60418766	5	71736578	MRPS27	NA	NA	0.174553	0.623426	NA	NA
rs62363197	rs62363197	5	71440155	MRPS27	NA	NA	0.261707	0.809214	NA	NA
rs6453517	rs6453517	5	71509807	MRPS27	NA	NA	-0.135365	0.774397	NA	NA
rs6871474	rs6871474	5	70974953	MRPS27	NA	NA	0.156488	0.615656	NA	NA
rs6895350	rs6895350	5	71335686	MRPS27	-0.262154	0.844078	NA	NA	NA	NA
rs73119848	rs73119848	5	71078198	MRPS27	NA	NA	0.208381	0.739626	NA	NA
rs73764218	rs73764218	5	72519097	MRPS27	NA	NA	-0.19754	0.857759	NA	NA
rs7445013	rs7445013	5	71697977	MRPS27	NA	NA	0.117885	0.819949	NA	NA
rs7706490	rs7706490	5	71077534	MRPS27	-0.219052	0.79471	NA	NA	NA	NA
rs7709552	rs7709552	5	71674855	MRPS27	0.152486	0.86939	NA	NA	NA	NA
rs7709903	rs7709903	5	72080422	MRPS27	NA	NA	-0.109891	0.866934	NA	NA
rs7710131	rs7710131	5	72577764	MRPS27	NA	NA	-0.12033	0.878911	NA	NA
rs7711863	rs7711863	5	71331087	MRPS27	-0.280023	0.252447	-0.117444	0.873161	NA	NA
rs7713398	rs7713398	5	72252475	MRPS27	NA	NA	-0.127235	0.838277	NA	NA
rs7716079	rs7716079	5	71492734	MRPS27	NA	NA	0.249828	0.825214	NA	NA
rs7718905	rs7718905	5	71391096	MRPS27	NA	NA	0.174851	0.870535	NA	NA
rs78083164	rs78083164	5	71225732	MRPS27	NA	NA	-0.2215	0.840024	NA	NA
rs80029039	rs80029039	5	71367453	MRPS27	NA	NA	0.223459	0.627244	NA	NA
rs889234	rs889234	5	71954583	MRPS27	0.176464	0.855899	NA	NA	NA	NA
rs961468	rs961468	5	71598904	MRPS27	-0.196358	0.844561	NA	NA	NA	NA
rs9885364	rs9885364	5	71484112	MRPS27	NA	NA	-0.115619	0.837771	NA	NA
JHU_5.44802179	rs78484360	5	44802180	MRPS30	-0.263523	0.829695	NA	NA	NA	NA
JHU_5.44868327	NA	5	44868328	MRPS30	NA	NA	-0.108686	0.857102	NA	NA
JHU_5.45097300	rs10073436	5	45097301	MRPS30	NA	NA	-0.203868	0.795766	NA	NA
rs10045432	rs10045432	5	43865891	MRPS30	NA	NA	-0.112678	0.86989	NA	NA
rs10473349	rs10473349	5	44265790	MRPS30	0.133144	0.870843	NA	NA	NA	NA
rs10941665	rs10941665	5	44398696	MRPS30	0.164835	0.874251	NA	NA	NA	NA
rs13171177	rs13171177	5	44947273	MRPS30	-0.14525	0.845334	NA	NA	NA	NA
rs35804423	rs35804423	5	45354799	MRPS30	0.135663	0.859479	NA	NA	NA	NA
rs68122478	rs68122478	5	44394495	MRPS30	0.215533	0.859023	NA	NA	NA	NA
rs73752013	rs73752013	5	44383936	MRPS30	NA	NA	0.14947	0.861164	NA	NA
rs73753671	rs73753671	5	43889581	MRPS30	-0.375423	0.453094	-0.190761	0.733151	NA	NA
rs7702844	rs7702844	5	44951744	MRPS30	-0.15897	0.803566	NA	NA	NA	NA
rs7721923	rs7721923	5	43973081	MRPS30	NA	NA	-0.0972229	0.802459	NA	NA
rs922853	rs922853	5	44452052	MRPS30	NA	NA	0.12012	0.817626	NA	NA
rs9292918	rs9292918	5	45301035	MRPS30	0.135663	0.859479	NA	NA	NA	NA
JHU_5.67558213	rs375722313	5	67558214	MRPS36	NA	NA	0.281458	0.792078	NA	NA
JHU_5.67621678	NA	5	67621679	MRPS36	0.350473	0.787877	NA	NA	NA	NA
JHU_5.67625160	rs77726835	5	67625161	MRPS36	0.201788	0.779901	NA	NA	NA	NA
JHU_5.67626657	rs57282099	5	67626658	MRPS36	0.280959	0.830353	NA	NA	NA	NA
JHU_5.68005141	rs6865812	5	68005142	MRPS36	0.254855	0.865939	NA	NA	NA	NA
JHU_5.68247812	NA	5	68247813	MRPS36	0.235954	0.865317	NA	NA	NA	NA
JHU_5.68261510	rs114505550	5	68261511	MRPS36	-0.284719	0.750927	NA	NA	NA	NA
JHU_5.68285026	rs4643899	5	68285027	MRPS36	-0.226224	0.692926	NA	NA	NA	NA
JHU_5.68295564	rs28498474	5	68295565	MRPS36	-0.226224	0.692926	NA	NA	NA	NA
JHU_5.68373351	rs116420171	5	68373352	MRPS36	0.254811	0.789446	NA	NA	NA	NA
JHU_5.68420300	rs185933728	5	68420301	MRPS36	0.373317	0.830445	NA	NA	NA	NA
JHU_5.68450996	rs58742544	5	68450997	MRPS36	0.172508	0.836686	NA	NA	NA	NA
JHU_5.68561109	rs77635941	5	68561110	MRPS36	0.350868	0.779858	NA	NA	NA	NA
JHU_5.68669543	NA	5	68669544	MRPS36	NA	NA	-0.14496	0.876769	NA	NA
JHU_5.68673247	rs28653667	5	68673248	MRPS36	NA	NA	-0.14496	0.876769	NA	NA
JHU_5.68749727	rs72773439	5	68749728	MRPS36	NA	NA	-0.230842	0.809329	NA	NA
rs10042916	rs10042916	5	68304118	MRPS36	-0.176811	0.85621	NA	NA	NA	NA
rs10940176	rs10940176	5	68119704	MRPS36	-0.205856	0.879623	NA	NA	NA	NA
rs10940190	rs10940190	5	68287747	MRPS36	-0.229175	0.684798	NA	NA	NA	NA
rs149896188	rs149896188	5	67595743	MRPS36	0.305091	0.787558	NA	NA	NA	NA
rs17328228	rs17328228	5	68071816	MRPS36	NA	NA	0.220106	0.785172	NA	NA
rs201064524	rs201064524	5	67648399	MRPS36	NA	NA	0.349304	0.844473	NA	NA
rs2069430	rs2069430	5	68466888	MRPS36	0.333825	0.823805	NA	NA	NA	NA
rs255257	rs255257	5	67964088	MRPS36	NA	NA	-0.17062	0.855973	NA	NA
rs33307	rs33307	5	68080712	MRPS36	NA	NA	0.219291	0.786751	NA	NA
rs3730082	rs3730082	5	67570138	MRPS36	NA	NA	0.19538	0.80498	NA	NA
rs42905	rs42905	5	67751221	MRPS36	NA	NA	-0.179967	0.794027	NA	NA
rs56677912	rs56677912	5	68283006	MRPS36	0.275259	0.851494	NA	NA	NA	NA
rs59330435	rs59330435	5	68099994	MRPS36	NA	NA	-0.227057	0.848173	NA	NA
rs6888048	rs6888048	5	68242544	MRPS36	0.174403	0.8531	NA	NA	NA	NA
rs73771048	rs73771048	5	67594477	MRPS36	NA	NA	0.309878	0.843031	NA	NA
rs75553855	rs75553855	5	68777970	MRPS36	0.330178	0.872241	NA	NA	NA	NA
rs76410712	rs76410712	5	67557092	MRPS36	0.332895	0.854978	NA	NA	NA	NA
rs7710526	rs7710526	5	68157025	MRPS36	0.187202	0.868978	NA	NA	NA	NA
rs7728611	rs7728611	5	68621890	MRPS36	NA	NA	0.211659	0.770184	NA	NA
rs853809	rs853809	5	67748363	MRPS36	NA	NA	-0.206657	0.797424	NA	NA
rs9291949	rs9291949	5	68648770	MRPS36	NA	NA	0.175499	0.792352	NA	NA
JHU_5.78983597	rs11955879	5	78983598	MSH3	NA	NA	-0.140909	0.795673	NA	NA
JHU_5.79137448	rs6892171	5	79137449	MSH3	NA	NA	-0.189396	0.870535	NA	NA
JHU_5.79194302	rs138809274	5	79194303	MSH3	NA	NA	-0.119421	0.854647	NA	NA
JHU_5.79247030	rs7703122	5	79247031	MSH3	NA	NA	0.293012	0.864456	NA	NA
JHU_5.79298348	rs67455413	5	79298349	MSH3	NA	NA	0.142583	0.766169	NA	NA
JHU_5.79349981	rs35597508	5	79349982	MSH3	0.194454	0.834359	NA	NA	NA	NA
JHU_5.79390995	rs34338186	5	79390996	MSH3	NA	NA	0.141531	0.79936	NA	NA
JHU_5.79403328	rs399143	5	79403329	MSH3	NA	NA	-0.101974	0.878206	NA	NA
JHU_5.79681608	rs6862089	5	79681609	MSH3	NA	NA	-0.166173	0.480591	NA	NA
JHU_5.79858638	rs76760859	5	79858639	MSH3	NA	NA	0.304677	0.78912	NA	NA
JHU_5.79926585	rs59724932	5	79926586	MSH3	NA	NA	-0.147871	0.808142	NA	NA
JHU_5.79931810	NA	5	79931811	MSH3	NA	NA	-0.154999	0.782077	NA	NA
JHU_5.79942206	NA	5	79942207	MSH3	NA	NA	-0.161986	0.778769	NA	NA
JHU_5.79953854	rs375162431	5	79953855	MSH3	NA	NA	-0.143126	0.807334	NA	NA
JHU_5.79957098	rs1677690	5	79957099	MSH3	NA	NA	-0.148473	0.802531	NA	NA
JHU_5.79957116	rs1650685	5	79957117	MSH3	NA	NA	-0.148473	0.802531	NA	NA
JHU_5.79964815	rs1677647	5	79964816	MSH3	NA	NA	-0.151596	0.79249	NA	NA
JHU_5.80039045	rs139543293	5	80039046	MSH3	NA	NA	0.351124	0.555939	NA	NA
JHU_5.80106197	NA	5	80106198	MSH3	NA	NA	-0.185383	0.844558	NA	NA
JHU_5.80106851	rs13170189	5	80106852	MSH3	NA	NA	0.186093	0.849827	NA	NA
JHU_5.80974177	NA	5	80974178	MSH3	NA	NA	0.176663	0.832105	NA	NA
JHU_5.81095752	rs73768136	5	81095753	MSH3	NA	NA	-0.418362	0.295725	NA	NA
exm464559	rs1650697	5	79950781	MSH3	NA	NA	0.328633	0.12955	NA	NA
rs10056565	rs10056565	5	80619046	MSH3	NA	NA	0.179565	0.829672	NA	NA
rs10056844	rs10056844	5	80231311	MSH3	NA	NA	0.172937	0.866062	NA	NA
rs10474600	rs10474600	5	79215861	MSH3	NA	NA	-0.200684	0.868227	NA	NA
rs10474629	rs10474629	5	79822916	MSH3	NA	NA	0.166968	0.780609	NA	NA
rs10491487	rs10491487	5	80323368	MSH3	NA	NA	0.13843	0.831296	NA	NA
rs113371806	rs113371806	5	79858619	MSH3	NA	NA	0.304677	0.78912	NA	NA
rs11749003	rs11749003	5	79261984	MSH3	0.324087	0.685248	NA	NA	NA	NA
rs1232027	rs1232027	5	79915020	MSH3	NA	NA	-0.134715	0.805688	NA	NA
rs12517451	rs12517451	5	79920073	MSH3	NA	NA	0.340645	0.0620304	NA	NA
rs12519249	rs12519249	5	79132154	MSH3	NA	NA	0.233332	0.771308	NA	NA
rs12651804	rs12651804	5	79003360	MSH3	-0.208084	0.879315	NA	NA	NA	NA
rs12657888	rs12657888	5	79227892	MSH3	NA	NA	0.264299	0.835335	NA	NA
rs12697915	rs12697915	5	80458973	MSH3	NA	NA	0.267652	0.838172	NA	NA
rs13170399	rs13170399	5	79207070	MSH3	NA	NA	-0.184335	0.651643	NA	NA
rs13178429	rs13178429	5	80201140	MSH3	NA	NA	0.144209	0.875663	NA	NA
rs1346464	rs1346464	5	79967618	MSH3	NA	NA	-0.159991	0.87539	NA	NA
rs146440250	rs146440250	5	80322552	MSH3	0.3056	0.866072	NA	NA	NA	NA
rs155344	rs155344	5	79137453	MSH3	NA	NA	-0.143191	0.788524	NA	NA
rs1643657	rs1643657	5	79936417	MSH3	NA	NA	-0.156378	0.773651	NA	NA
rs1677703	rs1677703	5	79957737	MSH3	NA	NA	-0.148473	0.802531	NA	NA
rs16898954	rs16898954	5	80761967	MSH3	NA	NA	-0.128027	0.879838	NA	NA
rs2015459	rs2015459	5	79400778	MSH3	NA	NA	-0.121246	0.880323	NA	NA
rs2028269	rs2028269	5	79308315	MSH3	NA	NA	-0.15326	0.60074	NA	NA
rs2431221	rs2431221	5	79934230	MSH3	NA	NA	0.164555	0.682783	NA	NA
rs2434279	rs2434279	5	79388459	MSH3	NA	NA	-0.150316	0.70555	NA	NA
rs2434307	rs2434307	5	79300434	MSH3	NA	NA	0.157073	0.654459	NA	NA
rs2434311	rs2434311	5	79337307	MSH3	NA	NA	0.13315	0.792078	NA	NA
rs2438612	rs2438612	5	79309458	MSH3	NA	NA	-0.183742	0.321987	NA	NA
rs249017	rs249017	5	79757298	MSH3	NA	NA	-0.154578	0.8245	NA	NA
rs249209	rs249209	5	79867209	MSH3	NA	NA	-0.147738	0.857549	NA	NA
rs259069	rs259069	5	79111060	MSH3	NA	NA	0.145734	0.87377	NA	NA
rs265001	rs265001	5	79159331	MSH3	-0.203232	0.853597	-0.148827	0.841214	NA	NA
rs26784	rs26784	5	80049892	MSH3	NA	NA	0.228819	0.603523	NA	NA
rs34235624	rs34235624	5	79914774	MSH3	NA	NA	0.319704	0.594387	NA	NA
rs34995	rs34995	5	80270992	MSH3	NA	NA	-0.106983	0.873465	NA	NA
rs411840	rs411840	5	81014958	MSH3	NA	NA	0.153814	0.764141	NA	NA
rs443095	rs443095	5	79362550	MSH3	NA	NA	0.334796	0.752057	NA	NA
rs4447967	rs4447967	5	79472714	MSH3	NA	NA	0.143743	0.86989	NA	NA
rs4529168	rs4529168	5	80870584	MSH3	0.174274	0.881051	NA	NA	NA	NA
rs61085512	rs61085512	5	80480853	MSH3	NA	NA	0.128639	0.860656	NA	NA
rs6151816	rs6151816	5	80073634	MSH3	NA	NA	0.179973	0.870535	NA	NA
rs62365867	rs62365867	5	80625353	MSH3	-0.244646	0.84368	NA	NA	NA	NA
rs62366200	rs62366200	5	80668221	MSH3	NA	NA	-0.240346	0.861524	NA	NA
rs62621858	rs62621858	5	79025028	MSH3	NA	NA	-0.189483	0.875117	NA	NA
rs67492361	rs67492361	5	79894332	MSH3	NA	NA	-0.128174	0.872233	NA	NA
rs6867759	rs6867759	5	81031741	MSH3	NA	NA	-0.125956	0.841605	NA	NA
rs6869328	rs6869328	5	80381164	MSH3	NA	NA	0.158983	0.867032	NA	NA
rs6878878	rs6878878	5	78993970	MSH3	NA	NA	0.120555	0.87265	NA	NA
rs6884379	rs6884379	5	80830703	MSH3	0.273852	0.856575	NA	NA	NA	NA
rs6893327	rs6893327	5	81057282	MSH3	NA	NA	-0.256097	0.248245	NA	NA
rs73125644	rs73125644	5	79042112	MSH3	NA	NA	0.173734	0.853592	NA	NA
rs73766289	rs73766289	5	80900093	MSH3	NA	NA	-0.275324	0.486264	NA	NA
rs73770672	rs73770672	5	79243544	MSH3	NA	NA	0.293012	0.864456	NA	NA
rs74464938	rs74464938	5	81122847	MSH3	NA	NA	-0.187301	0.77407	NA	NA
rs75198420	rs75198420	5	79811320	MSH3	-0.251119	0.860355	-0.20744	0.784198	NA	NA
rs76199729	rs76199729	5	80377085	MSH3	NA	NA	-0.325706	0.739536	NA	NA
rs76704271	rs76704271	5	79851324	MSH3	NA	NA	0.352401	0.714308	NA	NA
rs7712567	rs7712567	5	79237487	MSH3	NA	NA	-0.167598	0.81799	NA	NA
rs836788	rs836788	5	79912044	MSH3	NA	NA	-0.140038	0.78032	NA	NA
rs836817	rs836817	5	79992418	MSH3	NA	NA	0.228819	0.603523	NA	NA
rs863214	rs863214	5	79984714	MSH3	NA	NA	-0.159991	0.87539	NA	NA
JHU_5.31361135	rs16900987	5	31361136	MTMR12	NA	NA	-0.107419	0.764576	NA	NA
JHU_5.31428388	rs111678029	5	31428389	MTMR12	NA	NA	-0.0897647	0.877696	NA	NA
JHU_5.31585848	rs75638615	5	31585849	MTMR12	NA	NA	0.0841972	0.878911	NA	NA
JHU_5.31590967	rs6880953	5	31590968	MTMR12	NA	NA	0.0874558	0.844473	NA	NA
JHU_5.31602014	rs2330728	5	31602015	MTMR12	0.101072	0.867517	NA	NA	NA	NA
JHU_5.31658353	rs60187517	5	31658354	MTMR12	-0.167951	0.825383	NA	NA	NA	NA
JHU_5.31665757	rs79477328	5	31665758	MTMR12	-0.0964127	0.877871	NA	NA	NA	NA
JHU_5.31721641	rs78811925	5	31721642	MTMR12	-0.149904	0.733632	NA	NA	NA	NA
JHU_5.31898839	rs7712367	5	31898840	MTMR12	NA	NA	-0.0671134	0.875067	NA	NA
JHU_5.32049106	rs73072273	5	32049107	MTMR12	NA	NA	0.106913	0.712025	NA	NA
JHU_5.32568666	rs13159313	5	32568667	MTMR12	0.126018	0.876538	NA	NA	NA	NA
JHU_5.32595298	rs28741671	5	32595299	MTMR12	-0.094152	0.85602	NA	NA	NA	NA
JHU_5.32665049	rs115425263	5	32665050	MTMR12	0.266628	0.750993	NA	NA	NA	NA
JHU_5.32744094	rs1698028	5	32744095	MTMR12	-0.113714	0.814887	NA	NA	NA	NA
JHU_5.32846848	rs370052586	5	32846849	MTMR12	0.0929098	0.873542	NA	NA	NA	NA
JHU_5.33189135	rs4343852	5	33189136	MTMR12	0.133941	0.746732	NA	NA	NA	NA
JHU_5.33194636	rs73758045	5	33194637	MTMR12	0.16012	0.861289	NA	NA	NA	NA
JHU_5.33283789	rs371013878	5	33283790	MTMR12	NA	NA	-0.178657	0.821114	NA	NA
rs10041417	rs10041417	5	33182745	MTMR12	0.134637	0.789714	NA	NA	NA	NA
rs10042393	rs10042393	5	33201499	MTMR12	-0.162548	0.482052	NA	NA	NA	NA
rs10054504	rs10054504	5	32000483	MTMR12	0.13378	0.7758	NA	NA	NA	NA
rs10472810	rs10472810	5	32568983	MTMR12	-0.123067	0.735093	NA	NA	NA	NA
rs10472828	rs10472828	5	32888818	MTMR12	-0.159401	0.87142	NA	NA	NA	NA
rs111465794	rs111465794	5	32853419	MTMR12	NA	NA	-0.111094	0.860873	NA	NA
rs112280939	rs112280939	5	31718800	MTMR12	-0.137067	0.792175	NA	NA	NA	NA
rs1173708	rs1173708	5	32843583	MTMR12	NA	NA	0.0718418	0.87565	NA	NA
rs1173756	rs1173756	5	32789852	MTMR12	-0.096568	0.87638	NA	NA	NA	NA
rs11749056	rs11749056	5	31681724	MTMR12	NA	NA	0.117843	0.797462	NA	NA
rs11749275	rs11749275	5	31912427	MTMR12	NA	NA	-0.0899829	0.783232	NA	NA
rs11750707	rs11750707	5	32369377	MTMR12	0.137549	0.801945	NA	NA	NA	NA
rs11952327	rs11952327	5	32672017	MTMR12	0.122927	0.84963	NA	NA	NA	NA
rs12188679	rs12188679	5	32035855	MTMR12	NA	NA	-0.0891777	0.784774	NA	NA
rs12520207	rs12520207	5	31916522	MTMR12	NA	NA	-0.170006	0.697946	NA	NA
rs12656497	rs12656497	5	32831939	MTMR12	-0.0994665	0.840839	NA	NA	NA	NA
rs12657313	rs12657313	5	31284709	MTMR12	NA	NA	0.0756764	0.842381	NA	NA
rs13182969	rs13182969	5	33310214	MTMR12	0.123005	0.81902	NA	NA	NA	NA
rs13185415	rs13185415	5	31520141	MTMR12	NA	NA	0.124405	0.872315	NA	NA
rs1427852	rs1427852	5	33302632	MTMR12	0.106555	0.872957	NA	NA	NA	NA
rs1479643	rs1479643	5	33180039	MTMR12	-0.122303	0.869208	NA	NA	NA	NA
rs1508827	rs1508827	5	33017254	MTMR12	-0.140894	0.88125	NA	NA	NA	NA
rs1593896	rs1593896	5	33041344	MTMR12	-0.0935659	0.872755	NA	NA	NA	NA
rs16901473	rs16901473	5	31721408	MTMR12	-0.150559	0.729181	NA	NA	NA	NA
rs17507902	rs17507902	5	31835319	MTMR12	-0.125433	0.877205	NA	NA	NA	NA
rs2193951	rs2193951	5	32820552	MTMR12	-0.101625	0.87067	NA	NA	NA	NA
rs253925	rs253925	5	31719934	MTMR12	-0.0953983	0.873195	NA	NA	NA	NA
rs2594825	rs2594825	5	32500089	MTMR12	NA	NA	-0.109566	0.795109	NA	NA
rs28551746	rs28551746	5	32638230	MTMR12	NA	NA	0.109605	0.716523	NA	NA
rs334589	rs334589	5	31360086	MTMR12	NA	NA	0.0660044	0.854794	NA	NA
rs34491350	rs34491350	5	31695375	MTMR12	0.306031	0.511013	NA	NA	NA	NA
rs369774	rs369774	5	31688103	MTMR12	-0.117806	0.860887	NA	NA	NA	NA
rs39791	rs39791	5	31682687	MTMR12	0.108748	0.862018	NA	NA	NA	NA
rs426576	rs426576	5	31677130	MTMR12	-0.123961	0.810938	NA	NA	NA	NA
rs4323243	rs4323243	5	31505255	MTMR12	NA	NA	0.119626	0.8424	NA	NA
rs4580786	rs4580786	5	32562887	MTMR12	0.124033	0.799632	NA	NA	NA	NA
rs4867450	rs4867450	5	32467984	MTMR12	-0.142722	0.69024	NA	NA	NA	NA
rs573010	rs573010	5	31444434	MTMR12	NA	NA	0.0765664	0.86132	NA	NA
rs58451551	rs58451551	5	32714887	MTMR12	0.157834	0.79214	NA	NA	NA	NA
rs59339134	rs59339134	5	31571997	MTMR12	0.141101	0.835006	NA	NA	NA	NA
rs60268619	rs60268619	5	31996191	MTMR12	0.257492	0.50027	NA	NA	NA	NA
rs62369525	rs62369525	5	32719811	MTMR12	-0.15329	0.812963	NA	NA	NA	NA
rs6450973	rs6450973	5	33242910	MTMR12	-0.137245	0.804256	NA	NA	NA	NA
rs6859714	NA	5	31726738	MTMR12	-0.156114	0.811454	NA	NA	NA	NA
rs6861331	rs6861331	5	33258805	MTMR12	-0.139227	0.813434	NA	NA	NA	NA
rs6869302	rs6869302	5	31990745	MTMR12	-0.134126	0.752681	-0.0942728	0.652739	NA	NA
rs6869887	rs6869887	5	32903894	MTMR12	0.0937289	0.851018	NA	NA	NA	NA
rs6869938	rs6869938	5	31676987	MTMR12	0.125956	0.860555	NA	NA	NA	NA
rs6871317	rs6871317	5	32874634	MTMR12	NA	NA	0.066304	0.877555	NA	NA
rs6876706	rs6876706	5	31502095	MTMR12	NA	NA	-0.105726	0.830439	NA	NA
rs6887243	rs6887243	5	31583150	MTMR12	NA	NA	0.0841972	0.878911	NA	NA
rs73745744	rs73745744	5	31409846	MTMR12	NA	NA	-0.104367	0.878948	NA	NA
rs76810384	rs76810384	5	32154527	MTMR12	NA	NA	-0.0826477	0.868307	NA	NA
rs7702984	rs7702984	5	31399488	MTMR12	0.13363	0.86438	NA	NA	NA	NA
rs7712436	rs7712436	5	31485230	MTMR12	NA	NA	0.0674294	0.880629	NA	NA
rs7725679	rs7725679	5	32500158	MTMR12	NA	NA	0.0791994	0.866723	NA	NA
rs79364811	rs79364811	5	32614988	MTMR12	0.130119	0.846587	NA	NA	NA	NA
rs818115	rs818115	5	32612917	MTMR12	0.133915	0.831372	NA	NA	NA	NA
rs905207	NA	5	32843375	MTMR12	0.0937449	0.871868	NA	NA	NA	NA
rs922000	rs922000	5	32616255	MTMR12	0.161367	0.871204	NA	NA	NA	NA
rs9292468	rs9292468	5	32819073	MTMR12	-0.101625	0.87067	NA	NA	NA	NA
JHU_5.6946748	rs74574285	5	6946749	MTRR	0.241546	0.795651	NA	NA	NA	NA
JHU_5.7483540	rs12188468	5	7483541	MTRR	0.147953	0.798818	NA	NA	NA	NA
JHU_5.7529357	rs56166816	5	7529358	MTRR	-0.141781	0.766136	NA	NA	NA	NA
JHU_5.7529359	rs62341509	5	7529360	MTRR	-0.101624	0.881803	NA	NA	NA	NA
JHU_5.7661249	rs2973317	5	7661250	MTRR	0.295709	0.779655	NA	NA	NA	NA
JHU_5.7741934	rs201801880	5	7741935	MTRR	0.198048	0.601761	NA	NA	NA	NA
JHU_5.7797541	rs326135	5	7797542	MTRR	0.212056	0.853244	NA	NA	NA	NA
JHU_5.7801763	rs326144	5	7801764	MTRR	0.270241	0.84963	NA	NA	NA	NA
JHU_5.8063036	rs6860803	5	8063037	MTRR	NA	NA	-0.125641	0.878892	NA	NA
JHU_5.8293973	NA	5	8293974	MTRR	0.157329	0.768306	NA	NA	NA	NA
JHU_5.8332175	rs2136171	5	8332176	MTRR	-0.157368	0.850708	NA	NA	NA	NA
JHU_5.8383946	rs340676	5	8383947	MTRR	-0.115718	0.871868	NA	NA	NA	NA
JHU_5.8446320	NA	5	8446321	MTRR	-0.132673	0.855127	NA	NA	NA	NA
JHU_5.8468371	NA	5	8468372	MTRR	-0.167738	0.853475	NA	NA	NA	NA
JHU_5.8477279	rs341880	5	8477280	MTRR	0.121765	0.847641	0.10995	0.783509	NA	NA
JHU_5.8483979	rs2594520	5	8483980	MTRR	NA	NA	-0.111595	0.845	NA	NA
JHU_5.8494220	rs341872	5	8494221	MTRR	0.126687	0.863947	0.112339	0.819415	NA	NA
JHU_5.8750013	rs66895436	5	8750014	MTRR	NA	NA	-0.16404	0.451545	NA	NA
JHU_5.8767856	NA	5	8767857	MTRR	NA	NA	-0.141124	0.691092	NA	NA
JHU_5.8788153	rs111400960	5	8788154	MTRR	NA	NA	-0.14586	0.680046	NA	NA
JHU_5.8831529	rs72739810	5	8831530	MTRR	NA	NA	-0.126158	0.7819	NA	NA
rs1001962	rs1001962	5	7931395	MTRR	NA	NA	0.155578	0.857102	NA	NA
rs10051161	rs10051161	5	8830876	MTRR	NA	NA	-0.126158	0.7819	NA	NA
rs10063659	rs10063659	5	8440627	MTRR	NA	NA	0.120799	0.838516	NA	NA
rs10064631	rs10064631	5	7885907	MTRR	NA	NA	-0.136138	0.819102	NA	NA
rs10475399	rs10475399	5	7898094	MTRR	NA	NA	-0.10674	0.774841	NA	NA
rs1079748	rs1079748	5	8446998	MTRR	0.141833	0.877365	NA	NA	NA	NA
rs116768039	rs116768039	5	8469092	MTRR	-0.167738	0.853475	NA	NA	NA	NA
rs11744506	rs11744506	5	8067973	MTRR	-0.108019	0.858643	-0.0973459	0.79979	NA	NA
rs11750832	rs11750832	5	7756170	MTRR	-0.143571	0.85368	NA	NA	NA	NA
rs11948129	rs11948129	5	8522181	MTRR	NA	NA	0.123582	0.865874	NA	NA
rs12189243	rs12189243	5	7737474	MTRR	-0.215683	0.877365	NA	NA	NA	NA
rs13358200	rs13358200	5	8097727	MTRR	0.195549	0.843514	NA	NA	NA	NA
rs13358262	rs13358262	5	8507367	MTRR	0.150638	0.852649	NA	NA	NA	NA
rs13360543	rs13360543	5	7210795	MTRR	0.123672	0.821882	NA	NA	NA	NA
rs1395136	rs1395136	5	8276128	MTRR	-0.167568	0.508639	NA	NA	NA	NA
rs1501336	rs1501336	5	8730120	MTRR	NA	NA	-0.154561	0.552955	NA	NA
rs1503317	rs1503317	5	7992135	MTRR	NA	NA	-0.218173	0.711686	NA	NA
rs1506127	rs1506127	5	8140979	MTRR	NA	NA	-0.11016	0.871678	NA	NA
rs1532267	rs1532267	5	7935012	MTRR	0.219716	0.867199	0.198464	0.813306	NA	NA
rs162027	rs162027	5	7861638	MTRR	NA	NA	0.187242	0.798611	NA	NA
rs162048	rs162048	5	7892310	MTRR	NA	NA	0.2084	0.758271	NA	NA
rs162049	rs162049	5	7893121	MTRR	0.190417	0.864165	0.274917	0.145245	NA	NA
rs162273	rs162273	5	7917934	MTRR	NA	NA	0.186409	0.857344	NA	NA
rs168188	rs168188	5	8477908	MTRR	NA	NA	-0.111595	0.845	NA	NA
rs1801394	rs1801394	5	7870973	MTRR	NA	NA	-0.0856606	0.870171	NA	NA
rs180503	rs180503	5	8478190	MTRR	0.121765	0.847641	0.10995	0.783509	NA	NA
rs2055388	rs2055388	5	7527521	MTRR	-0.141781	0.766136	NA	NA	NA	NA
rs252546	rs252546	5	7478914	MTRR	0.115849	0.853336	NA	NA	NA	NA
rs275436	rs275436	5	6877462	MTRR	NA	NA	0.11416	0.857452	NA	NA
rs275504	rs275504	5	6867590	MTRR	0.113865	0.857547	NA	NA	NA	NA
rs2924462	rs2924462	5	8064568	MTRR	0.170716	0.845225	NA	NA	NA	NA
rs2924463	rs2924463	5	8064094	MTRR	NA	NA	0.115748	0.863082	NA	NA
rs2962698	rs2962698	5	8881672	MTRR	NA	NA	0.141452	0.715842	NA	NA
rs2966952	rs2966952	5	7868030	MTRR	NA	NA	0.187242	0.798611	NA	NA
rs326124	rs326124	5	7877178	MTRR	NA	NA	0.222609	0.818969	NA	NA
rs326155	rs326155	5	7816645	MTRR	0.223673	0.658244	NA	NA	NA	NA
rs326204	rs326204	5	7850609	MTRR	NA	NA	0.198227	0.872832	NA	NA
rs340677	rs340677	5	8384247	MTRR	-0.115718	0.871868	NA	NA	NA	NA
rs341871	rs341871	5	8495059	MTRR	-0.22726	0.800422	NA	NA	NA	NA
rs35640801	rs35640801	5	7376264	MTRR	NA	NA	0.189313	0.877295	NA	NA
rs369279	rs369279	5	8543134	MTRR	NA	NA	-0.102741	0.861453	NA	NA
rs3776455	rs3776455	5	7896511	MTRR	NA	NA	-0.10674	0.774841	NA	NA
rs3996862	rs3996862	5	6949002	MTRR	0.148312	0.804454	NA	NA	NA	NA
rs4132671	rs4132671	5	7317925	MTRR	NA	NA	0.156831	0.854333	NA	NA
rs422977	rs422977	5	8540995	MTRR	NA	NA	-0.145692	0.743165	NA	NA
rs4235576	rs4235576	5	7238212	MTRR	0.124771	0.871671	NA	NA	NA	NA
rs4590157	rs4590157	5	8278270	MTRR	-0.167568	0.508639	NA	NA	NA	NA
rs4702461	rs4702461	5	7329957	MTRR	-0.237582	0.773948	NA	NA	NA	NA
rs4702473	rs4702473	5	7528558	MTRR	-0.104701	0.859479	NA	NA	NA	NA
rs59260943	rs59260943	5	7330346	MTRR	0.197538	0.864229	NA	NA	NA	NA
rs59346695	rs59346695	5	8501508	MTRR	0.339687	0.517127	NA	NA	NA	NA
rs6555474	rs6555474	5	7529813	MTRR	-0.130561	0.857547	NA	NA	NA	NA
rs6860289	rs6860289	5	8062748	MTRR	NA	NA	-0.150459	0.703645	NA	NA
rs6861951	rs6861951	5	7776387	MTRR	0.238738	0.580352	0.154348	0.789087	NA	NA
rs6878196	rs6878196	5	7717396	MTRR	-0.150754	0.7799	-0.0992108	0.868248	NA	NA
rs6886541	rs6886541	5	8062672	MTRR	NA	NA	-0.0918685	0.841145	NA	NA
rs72719010	rs72719010	5	7040421	MTRR	NA	NA	-0.105166	0.865238	NA	NA
rs72733871	NA	5	8462217	MTRR	0.220249	0.861286	NA	NA	NA	NA
rs73045462	rs73045462	5	7743966	MTRR	NA	NA	-0.160259	0.659577	NA	NA
rs73047979	rs73047979	5	7693186	MTRR	-0.105866	0.877821	NA	NA	NA	NA
rs73737190	NA	5	6883841	MTRR	-0.127639	0.80196	NA	NA	NA	NA
rs73737626	rs73737626	5	7777237	MTRR	NA	NA	-0.149441	0.675443	NA	NA
rs73737632	rs73737632	5	7795227	MTRR	-0.123015	0.834357	-0.103195	0.80327	NA	NA
rs7703033	rs7703033	5	7879950	MTRR	NA	NA	-0.119373	0.865524	NA	NA
rs7710497	rs7710497	5	8786798	MTRR	NA	NA	-0.14586	0.680046	NA	NA
rs7730627	rs7730627	5	8798487	MTRR	-0.142829	0.869941	NA	NA	NA	NA
rs79774096	rs79774096	5	8792942	MTRR	-0.277888	0.696202	NA	NA	NA	NA
rs884267	rs884267	5	7356978	MTRR	NA	NA	0.101573	0.875556	NA	NA
rs980484	rs980484	5	7541129	MTRR	0.168181	0.866786	NA	NA	NA	NA
rs983472	rs983472	5	7354193	MTRR	0.100198	0.878016	NA	NA	NA	NA
JHU_5.78302672	NA	5	78302673	MTX3	NA	NA	0.120331	0.86797	NA	NA
JHU_5.78692120	rs28570057	5	78692121	MTX3	-0.262088	0.875346	NA	NA	NA	NA
JHU_5.78845300	NA	5	78845301	MTX3	0.216168	0.839299	0.145714	0.865524	NA	NA
JHU_5.78983597	rs11955879	5	78983598	MTX3	-0.251932	0.50264	NA	NA	NA	NA
JHU_5.79474636	NA	5	79474637	MTX3	NA	NA	-0.211315	0.841993	NA	NA
JHU_5.79798678	rs60317104	5	79798679	MTX3	NA	NA	-0.155774	0.87399	NA	NA
rs10067460	rs10067460	5	79082372	MTX3	0.216512	0.745201	NA	NA	NA	NA
rs10942906	rs10942906	5	79160486	MTX3	NA	NA	0.126853	0.851468	NA	NA
rs113823902	rs113823902	5	80278989	MTX3	0.310712	0.86939	NA	NA	NA	NA
rs11954003	rs11954003	5	78850162	MTX3	NA	NA	-0.161474	0.674847	NA	NA
rs11958178	rs11958178	5	79748382	MTX3	NA	NA	-0.162487	0.861211	NA	NA
rs12516045	rs12516045	5	78867782	MTX3	-0.253727	0.880606	NA	NA	NA	NA
rs12656872	rs12656872	5	79189682	MTX3	0.173214	0.868329	NA	NA	NA	NA
rs201440709	rs201440709	5	79510379	MTX3	-0.16886	0.863713	NA	NA	NA	NA
rs2015459	rs2015459	5	79400778	MTX3	NA	NA	-0.158235	0.735604	NA	NA
rs249011	rs249011	5	79809658	MTX3	0.178985	0.863713	NA	NA	NA	NA
rs259100	rs259100	5	79092097	MTX3	NA	NA	0.122381	0.860216	NA	NA
rs264989	rs264989	5	79166987	MTX3	NA	NA	0.164137	0.744924	NA	NA
rs265005	rs265005	5	79172136	MTX3	-0.206664	0.874155	0.177444	0.799034	NA	NA
rs443095	rs443095	5	79362550	MTX3	NA	NA	0.2584	0.874129	NA	NA
rs4447967	rs4447967	5	79472714	MTX3	NA	NA	0.163376	0.804234	NA	NA
rs4703798	rs4703798	5	79412328	MTX3	NA	NA	0.145178	0.651718	NA	NA
rs4704576	rs4704576	5	78989486	MTX3	0.376626	0.85984	NA	NA	NA	NA
rs55740328	rs55740328	5	79435803	MTX3	NA	NA	0.147406	0.877988	NA	NA
rs56173618	rs56173618	5	80229479	MTX3	NA	NA	-0.144546	0.880901	NA	NA
rs6879014	rs6879014	5	78663158	MTX3	-0.257327	0.831022	NA	NA	NA	NA
rs6890275	rs6890275	5	79473286	MTX3	NA	NA	0.180447	0.624452	NA	NA
rs73770593	rs73770593	5	78883421	MTX3	NA	NA	-0.193867	0.869974	NA	NA
rs7705021	rs7705021	5	79153359	MTX3	-0.196649	0.881051	NA	NA	NA	NA
rs7711197	rs7711197	5	79516926	MTX3	-0.183225	0.870432	NA	NA	NA	NA
rs7712567	rs7712567	5	79237487	MTX3	0.19901	0.873039	NA	NA	NA	NA
rs78489713	rs78489713	5	80241306	MTX3	0.208122	0.869143	NA	NA	NA	NA
rs80242707	rs80242707	5	79510391	MTX3	-0.16886	0.863713	NA	NA	NA	NA
rs888817	rs888817	5	80257798	MTX3	NA	NA	0.184613	0.878064	NA	NA
rs958575	rs958575	5	80206473	MTX3	NA	NA	0.118295	0.875117	NA	NA
JHU_5.176109086	rs7717034	5	176109087	MXD3	0.258591	0.874884	NA	NA	NA	NA
JHU_5.176127657	rs78480277	5	176127658	MXD3	-0.443689	0.87296	NA	NA	NA	NA
JHU_5.176285700	rs112405706	5	176285701	MXD3	NA	NA	0.315654	0.833714	NA	NA
JHU_5.176986469	rs335474	5	176986470	MXD3	0.416329	0.796241	NA	NA	NA	NA
JHU_5.177095567	rs62398496	5	177095568	MXD3	0.494152	0.859479	NA	NA	NA	NA
JHU_5.177275122	rs145445217	5	177275123	MXD3	NA	NA	-0.321146	0.788828	NA	NA
JHU_5.177276075	NA	5	177276076	MXD3	NA	NA	-0.303834	0.829727	NA	NA
JHU_5.177276162	NA	5	177276163	MXD3	NA	NA	-0.314099	0.879475	NA	NA
JHU_5.177277831	rs149663128	5	177277832	MXD3	NA	NA	0.215193	0.866318	NA	NA
JHU_5.177281638	rs141230947	5	177281639	MXD3	NA	NA	0.228701	0.857702	NA	NA
JHU_5.177299628	rs148538722	5	177299629	MXD3	NA	NA	-0.221063	0.846151	NA	NA
JHU_5.177299760	rs184573451	5	177299761	MXD3	NA	NA	-0.245384	0.808553	NA	NA
JHU_5.177302265	NA	5	177302266	MXD3	NA	NA	-0.245384	0.808553	NA	NA
JHU_5.177507286	rs4519941	5	177507287	MXD3	NA	NA	0.228086	0.750951	NA	NA
JHU_5.177550894	rs187276390	5	177550895	MXD3	NA	NA	-0.505377	0.768092	NA	NA
rs112969869	rs112969869	5	177720698	MXD3	NA	NA	0.345915	0.878908	NA	NA
rs113118584	rs113118584	5	176281851	MXD3	NA	NA	0.315654	0.833714	NA	NA
rs115339443	rs115339443	5	176214680	MXD3	NA	NA	0.366711	0.842053	NA	NA
rs11739413	rs11739413	5	176045442	MXD3	NA	NA	0.210205	0.874153	NA	NA
rs11955438	NA	5	176167254	MXD3	-0.659867	0.543099	NA	NA	NA	NA
rs12515321	rs12515321	5	177505652	MXD3	NA	NA	0.227439	0.82432	NA	NA
rs12654812	rs12654812	5	176794191	MXD3	-0.345379	0.7441	NA	NA	NA	NA
rs12659737	rs12659737	5	176742506	MXD3	NA	NA	-0.243754	0.70676	NA	NA
rs13184620	rs13184620	5	176043333	MXD3	NA	NA	0.225012	0.741643	NA	NA
rs2961663	rs2961663	5	177613544	MXD3	NA	NA	-0.212532	0.872659	NA	NA
rs2962840	rs2962840	5	176174486	MXD3	NA	NA	0.331128	0.829196	NA	NA
rs335438	rs335438	5	176940384	MXD3	-0.246002	0.869105	NA	NA	NA	NA
rs34165241	rs34165241	5	176721151	MXD3	-0.380012	0.86322	NA	NA	NA	NA
rs35848863	rs35848863	5	176721119	MXD3	-0.380012	0.86322	NA	NA	NA	NA
rs4976686	rs4976686	5	176772736	MXD3	NA	NA	-0.194242	0.873465	NA	NA
rs548514	rs548514	5	176225131	MXD3	NA	NA	-0.231918	0.865357	NA	NA
rs577557	rs577557	5	176188633	MXD3	-0.354729	0.716923	NA	NA	NA	NA
rs57935872	rs57935872	5	176216181	MXD3	NA	NA	-0.248638	0.801534	NA	NA
rs58900078	NA	5	176275717	MXD3	NA	NA	-0.321621	0.75552	NA	NA
rs59091326	rs59091326	5	177689274	MXD3	-0.347767	0.873546	NA	NA	NA	NA
rs67190252	rs67190252	5	176781905	MXD3	-0.280508	0.85984	NA	NA	NA	NA
rs6873857	rs6873857	5	176055506	MXD3	0.47983	0.874995	NA	NA	NA	NA
rs6878704	rs6878704	5	176030090	MXD3	NA	NA	-0.162807	0.878852	NA	NA
rs6895564	rs6895564	5	176122505	MXD3	NA	NA	0.303529	0.878044	NA	NA
rs690781	rs690781	5	176271076	MXD3	NA	NA	0.190943	0.862127	NA	NA
rs73340008	rs73340008	5	176221239	MXD3	NA	NA	-0.338173	0.521228	NA	NA
rs73804303	rs73804303	5	176766543	MXD3	NA	NA	-0.256611	0.772222	NA	NA
rs77425751	rs77425751	5	176079315	MXD3	NA	NA	0.300456	0.843543	NA	NA
rs9313758	rs9313758	5	176773091	MXD3	NA	NA	0.219824	0.853296	NA	NA
rs9784730	rs9784730	5	177614931	MXD3	NA	NA	-0.273731	0.564283	NA	NA
JHU_5.16613125	rs58422470	5	16613126	MYO10	-1.02852	0.724991	NA	NA	NA	NA
JHU_5.16715213	rs152724	5	16715214	MYO10	-0.573822	0.798414	NA	NA	NA	NA
JHU_5.16720101	NA	5	16720102	MYO10	NA	NA	0.454095	0.863082	NA	NA
JHU_5.16726565	rs113804287	5	16726566	MYO10	NA	NA	-0.559938	0.87946	NA	NA
JHU_5.16822435	rs146037063	5	16822436	MYO10	NA	NA	0.65955	0.878319	NA	NA
JHU_5.16861364	rs13171659	5	16861365	MYO10	0.514089	0.832214	0.315546	0.874908	NA	NA
JHU_5.16893756	NA	5	16893757	MYO10	-0.622839	0.770017	-0.436653	0.757416	NA	NA
JHU_5.16944220	rs113086117	5	16944221	MYO10	-1.10885	0.786393	NA	NA	NA	NA
JHU_5.17775236	rs143705042	5	17775237	MYO10	0.907548	0.807557	NA	NA	NA	NA
rs10454940	rs10454940	5	16575395	MYO10	0.563556	0.783308	0.352258	0.836379	NA	NA
rs10520845	NA	5	16879933	MYO10	-0.528682	0.877684	NA	NA	NA	NA
rs10520847	rs10520847	5	16903718	MYO10	-1.01589	0.129544	-0.644343	0.266693	NA	NA
rs12520918	rs12520918	5	16778598	MYO10	NA	NA	0.591702	0.801357	NA	NA
rs149911670	rs149911670	5	17663803	MYO10	NA	NA	-0.364753	0.868699	NA	NA
rs166225	rs166225	5	16880404	MYO10	-0.496734	0.838338	NA	NA	NA	NA
rs16868758	rs16868758	5	16537404	MYO10	0.432264	0.874118	0.32826	0.84389	NA	NA
rs17651616	rs17651616	5	16887414	MYO10	-0.733853	0.525091	-0.405518	0.777662	NA	NA
rs17651643	rs17651643	5	16892438	MYO10	-0.821906	0.23965	-0.457366	0.621662	NA	NA
rs1995849	rs1995849	5	17656351	MYO10	NA	NA	-0.392176	0.839804	NA	NA
rs2173759	rs2173759	5	17404483	MYO10	-0.541076	0.817233	NA	NA	NA	NA
rs2560865	rs2560865	5	16825681	MYO10	0.514306	0.874418	NA	NA	NA	NA
rs256937	rs256937	5	16690443	MYO10	0.945974	0.650394	0.52704	0.823681	NA	NA
rs257174	rs257174	5	16628511	MYO10	0.444606	0.864266	NA	NA	NA	NA
rs2625197	rs2625197	5	16827056	MYO10	0.638076	0.812984	NA	NA	NA	NA
rs298571	rs298571	5	17290220	MYO10	NA	NA	0.354438	0.877162	NA	NA
rs332811	rs332811	5	16508674	MYO10	NA	NA	0.367934	0.7919	NA	NA
rs3877821	rs3877821	5	17649712	MYO10	-0.624781	0.871886	-0.474443	0.839522	NA	NA
rs4866251	rs4866251	5	17923947	MYO10	NA	NA	0.42157	0.873161	NA	NA
rs6554912	rs6554912	5	16110431	MYO10	-0.720962	0.867368	NA	NA	NA	NA
rs67191303	rs67191303	5	16412045	MYO10	NA	NA	-0.450801	0.562456	NA	NA
rs686165	rs686165	5	16606795	MYO10	NA	NA	-0.65763	0.842095	NA	NA
rs6894996	rs6894996	5	17734581	MYO10	NA	NA	-0.445217	0.878393	NA	NA
rs72494110	rs72494110	5	16900856	MYO10	-0.615869	0.862534	NA	NA	NA	NA
rs74490435	rs74490435	5	16842441	MYO10	NA	NA	-0.626112	0.841994	NA	NA
rs75989182	rs75989182	5	16879287	MYO10	-1.00231	0.818115	NA	NA	NA	NA
rs76306811	rs76306811	5	16930387	MYO10	-1.07693	0.787915	NA	NA	NA	NA
rs7715297	rs7715297	5	17237572	MYO10	NA	NA	0.419243	0.859705	NA	NA
rs7730335	rs7730335	5	16738319	MYO10	NA	NA	0.589224	0.862781	NA	NA
rs80045549	rs80045549	5	16895962	MYO10	NA	NA	-0.490882	0.870592	NA	NA
rs9292873	rs9292873	5	17805883	MYO10	-0.604739	0.859808	NA	NA	NA	NA
JHU_5.136448540	rs68027902	5	136448541	MYOT	NA	NA	0.495933	0.839265	NA	NA
JHU_5.136550255	rs138972912	5	136550256	MYOT	0.813149	0.870026	NA	NA	NA	NA
JHU_5.136720284	NA	5	136720285	MYOT	NA	NA	0.60947	0.836833	NA	NA
JHU_5.136963165	NA	5	136963166	MYOT	-0.551642	0.875035	NA	NA	NA	NA
JHU_5.137192439	NA	5	137192440	MYOT	1.10805	0.737075	NA	NA	NA	NA
JHU_5.137416140	NA	5	137416141	MYOT	NA	NA	-0.611443	0.869342	NA	NA
JHU_5.138038641	rs9327819	5	138038642	MYOT	0.714443	0.800422	NA	NA	NA	NA
JHU_5.138179782	rs55901834	5	138179783	MYOT	-0.568577	0.8563	NA	NA	NA	NA
kgp10058362	rs412051	5	137476416	MYOT	1.04792	0.789158	NA	NA	NA	NA
rs10036948	NA	5	136730734	MYOT	NA	NA	0.640651	0.809449	NA	NA
rs10045831	rs10045831	5	136713467	MYOT	NA	NA	0.652948	0.795844	NA	NA
rs11740609	rs11740609	5	136882278	MYOT	0.60093	0.862295	NA	NA	NA	NA
rs12187140	rs12187140	5	137259179	MYOT	1.04792	0.789158	NA	NA	NA	NA
rs13361820	rs13361820	5	136712796	MYOT	NA	NA	0.515539	0.863853	NA	NA
rs1434666	rs1434666	5	136521684	MYOT	-0.631562	0.87067	NA	NA	NA	NA
rs1468333	rs1468333	5	137552970	MYOT	-0.604996	0.878032	NA	NA	NA	NA
rs1548095	rs1548095	5	137387885	MYOT	1.04792	0.789158	NA	NA	NA	NA
rs17703026	rs17703026	5	136358263	MYOT	0.650992	0.834718	NA	NA	NA	NA
rs17720952	rs17720952	5	136518169	MYOT	-0.62565	0.862128	NA	NA	NA	NA
rs2003491	rs2003491	5	137244311	MYOT	NA	NA	-0.617288	0.864547	NA	NA
rs28386947	rs28386947	5	137978163	MYOT	0.479394	0.880892	NA	NA	NA	NA
rs4835685	rs4835685	5	137846155	MYOT	0.648312	0.880321	NA	NA	NA	NA
rs6882039	rs6882039	5	136391693	MYOT	NA	NA	-0.874945	0.868762	NA	NA
rs715187	rs715187	5	136452619	MYOT	0.691557	0.867517	NA	NA	NA	NA
rs7448833	rs7448833	5	136228845	MYOT	NA	NA	0.637419	0.787442	NA	NA
rs76855319	rs76855319	5	136944397	MYOT	-1.08984	0.829179	NA	NA	NA	NA
rs7732373	rs7732373	5	137555829	MYOT	-0.784488	0.853223	NA	NA	NA	NA
JHU_5.149051674	rs3042339	5	149051675	MYOZ3	NA	NA	0.904131	0.86989	NA	NA
JHU_5.149157625	rs7713988	5	149157626	MYOZ3	NA	NA	-0.79118	0.839398	NA	NA
JHU_5.149337800	rs12657453	5	149337801	MYOZ3	NA	NA	-0.709571	0.825487	NA	NA
JHU_5.149337802	rs12653333	5	149337803	MYOZ3	NA	NA	-0.788019	0.877162	NA	NA
JHU_5.149541825	NA	5	149541826	MYOZ3	NA	NA	-0.665343	0.761901	NA	NA
JHU_5.149548516	rs76845567	5	149548517	MYOZ3	NA	NA	0.841956	0.653207	NA	NA
JHU_5.149550323	rs184413603	5	149550324	MYOZ3	NA	NA	0.950459	0.833814	NA	NA
JHU_5.149982560	rs376090563	5	149982561	MYOZ3	-1.34818	0.525596	NA	NA	NA	NA
JHU_5.150054794	rs78553074	5	150054795	MYOZ3	0.629565	0.831997	NA	NA	NA	NA
JHU_5.150054802	rs115907590	5	150054803	MYOZ3	0.657475	0.826872	NA	NA	NA	NA
JHU_5.150092681	rs73278023	5	150092682	MYOZ3	NA	NA	0.607546	0.856662	NA	NA
JHU_5.150487615	rs374597336	5	150487616	MYOZ3	NA	NA	-1.24727	0.795844	NA	NA
JHU_5.150626501	rs73796646	5	150626502	MYOZ3	NA	NA	-1.23876	0.710616	NA	NA
JHU_5.150693258	rs568223	5	150693259	MYOZ3	NA	NA	0.551933	0.8209	NA	NA
JHU_5.150693273	rs376613	5	150693274	MYOZ3	NA	NA	0.551933	0.8209	NA	NA
JHU_5.150696539	rs431240	5	150696540	MYOZ3	NA	NA	0.551933	0.8209	NA	NA
JHU_5.150763620	rs6579869	5	150763621	MYOZ3	NA	NA	0.583701	0.87833	NA	NA
JHU_5.150852783	rs377070056	5	150852784	MYOZ3	0.512921	0.877297	NA	NA	NA	NA
kgp22115997	NA	5	150056307	MYOZ3	0.667406	0.814887	NA	NA	NA	NA
kgp22353504	rs6874468	5	151055695	MYOZ3	NA	NA	0.724513	0.836394	NA	NA
kgp22485762	rs17111473	5	150280573	MYOZ3	-0.638379	0.823212	NA	NA	NA	NA
rs10053292	rs10053292	5	149276124	MYOZ3	0.914758	0.864867	NA	NA	NA	NA
rs10066011	rs10066011	5	149523776	MYOZ3	NA	NA	0.699834	0.866886	NA	NA
rs10080122	rs10080122	5	149118841	MYOZ3	NA	NA	0.927561	0.657985	NA	NA
rs1038074	rs1038074	5	150358957	MYOZ3	0.850433	0.69846	NA	NA	NA	NA
rs1065018	rs1065018	5	150651775	MYOZ3	-1.03284	0.769196	NA	NA	NA	NA
rs11167542	rs11167542	5	150760282	MYOZ3	NA	NA	0.583701	0.87833	NA	NA
rs113636163	rs113636163	5	150321823	MYOZ3	1.54856	0.692376	1.00887	0.877569	NA	NA
rs115132497	NA	5	150030658	MYOZ3	NA	NA	-1.01963	0.839491	NA	NA
rs11741861	rs11741861	5	150277909	MYOZ3	1.09289	0.865124	NA	NA	NA	NA
rs11747787	rs11747787	5	150426868	MYOZ3	-0.67338	0.752223	NA	NA	NA	NA
rs12516176	rs12516176	5	150435645	MYOZ3	-0.589553	0.864165	NA	NA	NA	NA
rs13180435	rs13180435	5	150015017	MYOZ3	NA	NA	0.62183	0.734191	NA	NA
rs13357969	rs13357969	5	150751557	MYOZ3	NA	NA	0.860191	0.723398	NA	NA
rs17728338	rs17728338	5	150478318	MYOZ3	NA	NA	0.755135	0.877059	NA	NA
rs2161257	rs2161257	5	149189997	MYOZ3	NA	NA	0.479818	0.877162	NA	NA
rs216147	rs216147	5	149446428	MYOZ3	NA	NA	-0.679554	0.831846	NA	NA
rs2237087	rs2237087	5	149446119	MYOZ3	NA	NA	0.52429	0.801198	NA	NA
rs2304028	rs2304028	5	150891733	MYOZ3	NA	NA	-0.502948	0.874658	NA	NA
rs35215996	rs35215996	5	150726869	MYOZ3	NA	NA	-0.580086	0.86227	NA	NA
rs357608	rs357608	5	150840380	MYOZ3	0.664573	0.830445	NA	NA	NA	NA
rs3756314	rs3756314	5	149537346	MYOZ3	NA	NA	0.500141	0.876965	NA	NA
rs3806947	rs3806947	5	149671323	MYOZ3	-0.70598	0.840855	NA	NA	NA	NA
rs3924	rs3924	5	150410135	MYOZ3	0.581233	0.864176	NA	NA	NA	NA
rs432843	rs432843	5	150549519	MYOZ3	NA	NA	0.561292	0.834193	NA	NA
rs4358508	rs4358508	5	149531832	MYOZ3	NA	NA	0.519013	0.880981	NA	NA
rs4705089	rs4705089	5	149136662	MYOZ3	NA	NA	-0.625084	0.816211	NA	NA
rs4705377	rs4705377	5	149163414	MYOZ3	NA	NA	-0.79118	0.839398	NA	NA
rs4841	rs4841	5	149826526	MYOZ3	NA	NA	-0.651749	0.814503	NA	NA
rs4958279	rs4958279	5	151048688	MYOZ3	1.05796	0.856429	NA	NA	NA	NA
rs4958877	rs4958877	5	150423571	MYOZ3	-0.82271	0.649602	NA	NA	NA	NA
rs4958894	rs4958894	5	150487174	MYOZ3	NA	NA	-0.58338	0.777938	NA	NA
rs57242677	rs57242677	5	149490543	MYOZ3	0.717901	0.881847	NA	NA	NA	NA
rs57761602	rs57761602	5	150056296	MYOZ3	0.649381	0.838517	NA	NA	NA	NA
rs58412557	rs58412557	5	149542700	MYOZ3	NA	NA	-0.569584	0.772745	NA	NA
rs60274968	rs60274968	5	150622740	MYOZ3	NA	NA	-1.23876	0.710616	NA	NA
rs61732059	rs61732059	5	149279030	MYOZ3	NA	NA	-1.09297	0.850876	NA	NA
rs62382673	rs62382673	5	149667726	MYOZ3	NA	NA	-0.91794	0.87874	NA	NA
rs6579757	rs6579757	5	149161437	MYOZ3	NA	NA	-0.720768	0.833814	NA	NA
rs6579879	rs6579879	5	150921805	MYOZ3	NA	NA	-0.621609	0.774598	NA	NA
rs66495175	NA	5	150941729	MYOZ3	NA	NA	-0.658783	0.841394	NA	NA
rs6862750	rs6862750	5	150891663	MYOZ3	NA	NA	-0.502948	0.874658	NA	NA
rs6873198	rs6873198	5	150157700	MYOZ3	1.15725	0.705416	0.756955	0.87938	NA	NA
rs6876589	rs6876589	5	150677182	MYOZ3	NA	NA	0.515164	0.867514	NA	NA
rs6885505	rs6885505	5	149608779	MYOZ3	-0.591935	0.860483	NA	NA	NA	NA
rs6892909	NA	5	149488477	MYOZ3	NA	NA	-0.518582	0.872914	NA	NA
rs717746	rs717746	5	149556558	MYOZ3	NA	NA	0.528116	0.861118	NA	NA
rs73276196	rs73276196	5	150056623	MYOZ3	0.667406	0.814887	NA	NA	NA	NA
rs75758583	rs75758583	5	150492403	MYOZ3	NA	NA	0.976553	0.772745	NA	NA
rs758593	rs758593	5	149577919	MYOZ3	0.522043	0.881435	NA	NA	NA	NA
rs7709258	rs7709258	5	149487910	MYOZ3	NA	NA	-0.492352	0.877162	NA	NA
rs7719521	rs7719521	5	151049404	MYOZ3	0.78645	0.792943	0.708451	0.784306	NA	NA
rs7731599	rs7731599	5	149076956	MYOZ3	NA	NA	0.500797	0.878782	NA	NA
rs77482698	rs77482698	5	149567747	MYOZ3	1.03245	0.871868	NA	NA	NA	NA
rs79232489	rs79232489	5	149630557	MYOZ3	0.830396	0.869941	NA	NA	NA	NA
rs80069564	rs80069564	5	149194785	MYOZ3	-0.801785	0.839477	NA	NA	NA	NA
rs80265822	rs80265822	5	150524288	MYOZ3	1.74008	0.712717	NA	NA	NA	NA
rs8177447	rs8177447	5	150407456	MYOZ3	-0.482564	0.875776	NA	NA	NA	NA
rs874083	rs874083	5	149650925	MYOZ3	NA	NA	0.564182	0.86132	NA	NA
rs880769	rs880769	5	149154877	MYOZ3	NA	NA	0.758396	0.772384	NA	NA
rs891946	rs891946	5	149709644	MYOZ3	NA	NA	0.547513	0.870537	NA	NA
rs931054	rs931054	5	150030886	MYOZ3	NA	NA	0.521949	0.858192	NA	NA
rs957709	rs957709	5	149601826	MYOZ3	0.585378	0.846126	NA	NA	NA	NA
rs977696	rs977696	5	150353775	MYOZ3	-0.669159	0.834765	NA	NA	NA	NA
rs9986116	rs9986116	5	149113096	MYOZ3	NA	NA	-0.513338	0.834199	NA	NA
JHU_5.137851794	rs75492622	5	137851795	MZB1	0.9595	0.878216	NA	NA	NA	NA
JHU_5.138102719	rs825674	5	138102720	MZB1	-1.05473	0.847398	NA	NA	NA	NA
JHU_5.138927785	rs1697822	5	138927786	MZB1	NA	NA	-0.763272	0.852872	NA	NA
JHU_5.139065890	rs9687119	5	139065891	MZB1	NA	NA	-0.840403	0.810718	NA	NA
rs10900864	rs10900864	5	138773090	MZB1	NA	NA	-0.78111	0.878666	NA	NA
rs11738439	rs11738439	5	139695230	MZB1	NA	NA	-1.05455	0.827017	NA	NA
rs12186999	rs12186999	5	137999404	MZB1	-0.803031	0.871609	NA	NA	NA	NA
rs2336901	rs2336901	5	138919078	MZB1	NA	NA	-0.669924	0.878911	NA	NA
rs2436399	rs2436399	5	139577219	MZB1	NA	NA	0.894063	0.852349	NA	NA
rs265151	rs265151	5	139378986	MZB1	-1.06538	0.687644	NA	NA	NA	NA
rs37355	rs37355	5	139570731	MZB1	NA	NA	0.770348	0.880623	NA	NA
rs3797901	rs3797901	5	139188856	MZB1	-0.750177	0.726343	NA	NA	NA	NA
rs3798153	rs3798153	5	137782204	MZB1	NA	NA	-0.817077	0.738113	NA	NA
rs41353147	rs41353147	5	137807961	MZB1	-1.88965	0.731212	NA	NA	NA	NA
rs61749634	rs61749634	5	137766066	MZB1	-1.19052	0.843849	NA	NA	NA	NA
rs7706614	rs7706614	5	137754808	MZB1	-1.19052	0.843849	NA	NA	NA	NA
JHU_5.176648016	rs113733501	5	176648017	N4BP3	NA	NA	-0.668163	0.845728	NA	NA
JHU_5.177222645	rs143249455	5	177222646	N4BP3	0.347998	0.871024	NA	NA	NA	NA
JHU_5.177275122	rs145445217	5	177275123	N4BP3	0.414084	0.870637	NA	NA	NA	NA
JHU_5.177507619	rs114656891	5	177507620	N4BP3	0.713346	0.869234	NA	NA	NA	NA
JHU_5.177540516	rs11249792	5	177540517	N4BP3	0.404563	0.570522	NA	NA	NA	NA
JHU_5.177610465	NA	5	177610466	N4BP3	-0.444971	0.640274	NA	NA	NA	NA
JHU_5.177778309	rs115634532	5	177778310	N4BP3	0.605654	0.867874	NA	NA	NA	NA
JHU_5.177881891	NA	5	177881892	N4BP3	NA	NA	0.420119	0.877678	NA	NA
JHU_5.177903156	rs952087	5	177903157	N4BP3	-0.494498	0.670294	NA	NA	NA	NA
JHU_5.177914064	rs2173435	5	177914065	N4BP3	NA	NA	-0.872863	0.456656	NA	NA
JHU_5.177950446	rs6859335	5	177950447	N4BP3	NA	NA	-0.458252	0.822106	NA	NA
JHU_5.177954196	rs501577	5	177954197	N4BP3	NA	NA	0.546877	0.805941	NA	NA
JHU_5.178195041	rs73804494	5	178195042	N4BP3	-0.42592	0.878209	NA	NA	NA	NA
kgp10152669	rs73807316	5	177390777	N4BP3	NA	NA	-0.663721	0.811015	NA	NA
kgp1500217	rs13184406	5	177613168	N4BP3	-0.452557	0.609092	NA	NA	NA	NA
rs11249571	rs11249571	5	178207227	N4BP3	-0.560085	0.841558	NA	NA	NA	NA
rs116275906	rs116275906	5	177914546	N4BP3	NA	NA	-0.876558	0.600302	NA	NA
rs11740283	rs11740283	5	178136440	N4BP3	NA	NA	0.622241	0.870836	NA	NA
rs12109831	rs12109831	5	177958157	N4BP3	NA	NA	-1.11779	0.523449	NA	NA
rs13169133	rs13169133	5	177612983	N4BP3	-0.396407	0.807184	NA	NA	NA	NA
rs168080	rs168080	5	177005613	N4BP3	NA	NA	-0.481795	0.831691	NA	NA
rs17052419	rs17052419	5	177830935	N4BP3	-0.682246	0.839744	NA	NA	NA	NA
rs17759	rs17759	5	177637882	N4BP3	-0.473182	0.850086	NA	NA	NA	NA
rs262054	rs262054	5	178002338	N4BP3	NA	NA	0.664921	0.723334	NA	NA
rs262070	rs262070	5	177992501	N4BP3	NA	NA	0.610096	0.729014	NA	NA
rs2961669	rs2961669	5	177616669	N4BP3	-0.470224	0.823063	NA	NA	NA	NA
rs2973704	rs2973704	5	177741490	N4BP3	NA	NA	-0.54189	0.84854	NA	NA
rs34594012	rs34594012	5	177987740	N4BP3	NA	NA	-0.450882	0.865775	NA	NA
rs35365858	rs35365858	5	177409019	N4BP3	-0.475835	0.330631	NA	NA	NA	NA
rs3935147	NA	5	177546281	N4BP3	0.333651	0.75571	NA	NA	NA	NA
rs418146	rs418146	5	177999267	N4BP3	-0.26722	0.85602	NA	NA	NA	NA
rs4345332	rs4345332	5	177429027	N4BP3	0.401083	0.850024	NA	NA	NA	NA
rs4379216	rs4379216	5	177511276	N4BP3	0.304585	0.838041	NA	NA	NA	NA
rs4380683	rs4380683	5	177511743	N4BP3	-0.335894	0.839089	NA	NA	NA	NA
rs4416619	rs4416619	5	177391016	N4BP3	NA	NA	0.717234	0.84097	NA	NA
rs4976741	rs4976741	5	177591495	N4BP3	0.265251	0.850032	NA	NA	NA	NA
rs56283118	rs56283118	5	177391719	N4BP3	NA	NA	-0.893469	0.784137	NA	NA
rs572273	rs572273	5	177931232	N4BP3	NA	NA	-0.531248	0.841063	NA	NA
rs58591737	rs58591737	5	177645574	N4BP3	-0.473182	0.850086	NA	NA	NA	NA
rs59743699	rs59743699	5	177966253	N4BP3	-0.430932	0.855907	NA	NA	NA	NA
rs60819468	rs60819468	5	177963739	N4BP3	-0.571767	0.424031	NA	NA	NA	NA
rs61693781	rs61693781	5	177895753	N4BP3	0.290988	0.854915	NA	NA	NA	NA
rs6422347	rs6422347	5	177863083	N4BP3	NA	NA	0.712113	0.816929	NA	NA
rs6866360	rs6866360	5	178006185	N4BP3	-0.396686	0.838041	NA	NA	NA	NA
rs7379278	rs7379278	5	177562815	N4BP3	-0.366808	0.79924	NA	NA	NA	NA
rs7448252	rs7448252	5	177604135	N4BP3	-0.366006	0.841836	NA	NA	NA	NA
rs75334796	rs75334796	5	177747098	N4BP3	NA	NA	-0.812875	0.845698	NA	NA
rs75944482	rs75944482	5	177964843	N4BP3	NA	NA	-0.856618	0.638068	NA	NA
rs7716953	rs7716953	5	177842788	N4BP3	NA	NA	-0.551799	0.868675	NA	NA
JHU_5.35222063	rs73764336	5	35222064	NADK2	-0.227891	0.863976	NA	NA	NA	NA
JHU_5.35321538	NA	5	35321539	NADK2	NA	NA	-0.168784	0.77485	NA	NA
JHU_5.35541614	rs116673161	5	35541615	NADK2	NA	NA	0.223568	0.875141	NA	NA
JHU_5.35618980	rs55737831	5	35618981	NADK2	0.16461	0.779655	NA	NA	NA	NA
JHU_5.35944148	NA	5	35944149	NADK2	-0.318189	0.768905	NA	NA	NA	NA
JHU_5.35994015	NA	5	35994016	NADK2	NA	NA	-0.230336	0.860279	NA	NA
JHU_5.36196140	NA	5	36196141	NADK2	0.314841	0.844595	NA	NA	NA	NA
JHU_5.36266094	rs28401627	5	36266095	NADK2	NA	NA	0.118364	0.841604	NA	NA
JHU_5.36290759	rs377650205	5	36290760	NADK2	0.315926	0.747391	NA	NA	NA	NA
JHU_5.36447947	NA	5	36447948	NADK2	NA	NA	0.229732	0.729828	NA	NA
JHU_5.36618087	NA	5	36618088	NADK2	NA	NA	-0.149159	0.832386	NA	NA
kgp22578527	rs16902872	5	36257134	NADK2	NA	NA	0.124887	0.815494	NA	NA
rs10043875	rs10043875	5	35739960	NADK2	NA	NA	0.163181	0.875141	NA	NA
rs10076520	rs10076520	5	36501806	NADK2	NA	NA	0.261546	0.662411	NA	NA
rs10434594	rs10434594	5	35718745	NADK2	0.150985	0.865667	NA	NA	NA	NA
rs10941251	rs10941251	5	35616001	NADK2	0.134152	0.878032	NA	NA	NA	NA
rs10941309	rs10941309	5	36657599	NADK2	0.332367	0.774487	NA	NA	NA	NA
rs12652967	rs12652967	5	35596972	NADK2	0.143651	0.86164	NA	NA	NA	NA
rs12656216	rs12656216	5	36160668	NADK2	NA	NA	-0.139048	0.722751	NA	NA
rs1287260	rs1287260	5	36059151	NADK2	NA	NA	-0.16264	0.864064	NA	NA
rs13175536	rs13175536	5	36248632	NADK2	NA	NA	-0.135324	0.782912	NA	NA
rs1494555	rs1494555	5	35871190	NADK2	NA	NA	-0.162994	0.859062	NA	NA
rs16902976	rs16902976	5	36369458	NADK2	0.219685	0.879581	NA	NA	NA	NA
rs1864213	rs1864213	5	36627769	NADK2	NA	NA	0.114764	0.860397	NA	NA
rs187483201	rs187483201	5	36692626	NADK2	NA	NA	0.137778	0.877328	NA	NA
rs2289877	rs2289877	5	36038220	NADK2	NA	NA	-0.229573	0.711353	NA	NA
rs292182	rs292182	5	36954812	NADK2	NA	NA	0.146631	0.865462	NA	NA
rs32782	rs32782	5	35381373	NADK2	-0.184701	0.844016	NA	NA	NA	NA
rs33678	rs33678	5	36157815	NADK2	NA	NA	-0.10085	0.876999	NA	NA
rs34485458	rs34485458	5	36861991	NADK2	NA	NA	0.192352	0.87529	NA	NA
rs35648552	rs35648552	5	35852923	NADK2	NA	NA	-0.173698	0.844104	NA	NA
rs372712469	rs372712469	5	36440133	NADK2	0.175715	0.691963	NA	NA	NA	NA
rs3815779	rs3815779	5	36163470	NADK2	NA	NA	-0.269267	0.188555	NA	NA
rs404220	rs404220	5	35395245	NADK2	NA	NA	0.139635	0.872044	NA	NA
rs413206	rs413206	5	35369453	NADK2	-0.240456	0.780796	NA	NA	NA	NA
rs4242265	rs4242265	5	36435476	NADK2	0.125165	0.871104	NA	NA	NA	NA
rs4869685	rs4869685	5	36659084	NADK2	0.197752	0.74361	NA	NA	NA	NA
rs55660631	rs55660631	5	35292451	NADK2	NA	NA	-0.119388	0.841993	NA	NA
rs62356362	rs62356362	5	36681051	NADK2	-0.204922	0.872893	NA	NA	NA	NA
rs6451268	rs6451268	5	36255364	NADK2	NA	NA	-0.18179	0.631702	NA	NA
rs6451271	rs6451271	5	36286088	NADK2	-0.248331	0.656657	NA	NA	NA	NA
rs6863386	rs6863386	5	36690994	NADK2	-0.148371	0.861858	NA	NA	NA	NA
rs6867703	rs6867703	5	36277632	NADK2	NA	NA	-0.165649	0.876298	NA	NA
rs6875439	rs6875439	5	36754295	NADK2	NA	NA	-0.188645	0.764141	NA	NA
rs6877724	rs6877724	5	36786516	NADK2	-0.2551	0.618906	NA	NA	NA	NA
rs6892066	rs6892066	5	36749082	NADK2	NA	NA	-0.138236	0.789714	NA	NA
rs73078006	rs73078006	5	36007078	NADK2	NA	NA	0.166766	0.663702	NA	NA
rs745300	rs745300	5	35988950	NADK2	NA	NA	-0.163685	0.743677	NA	NA
rs7701255	rs7701255	5	35270560	NADK2	NA	NA	0.106242	0.865023	NA	NA
rs77156874	rs77156874	5	35536276	NADK2	-0.194547	0.858958	NA	NA	NA	NA
rs7720975	rs7720975	5	36436820	NADK2	0.174485	0.672649	NA	NA	NA	NA
rs7736291	rs7736291	5	35807455	NADK2	NA	NA	-0.20186	0.618676	NA	NA
rs77684316	rs77684316	5	36453162	NADK2	0.397415	0.527943	NA	NA	NA	NA
rs78180327	rs78180327	5	36337594	NADK2	NA	NA	-0.250294	0.79936	NA	NA
rs9292637	rs9292637	5	36616406	NADK2	NA	NA	-0.143422	0.851464	NA	NA
JHU_5.69461988	NA	5	69461989	NAIP	-0.363687	0.820074	-0.420247	0.781902	NA	NA
JHU_5.70928919	NA	5	70928920	NAIP	NA	NA	-0.369793	0.858716	NA	NA
JHU_5.70939859	rs80094732	5	70939860	NAIP	NA	NA	-0.343905	0.644293	NA	NA
JHU_5.71137878	rs80158936	5	71137879	NAIP	0.441852	0.650042	0.445489	0.731904	NA	NA
JHU_5.71137917	NA	5	71137918	NAIP	NA	NA	-0.287111	0.85684	NA	NA
JHU_5.71222866	rs1026506	5	71222867	NAIP	NA	NA	-0.482232	0.752842	NA	NA
rs1026507	rs1026507	5	71223201	NAIP	NA	NA	-0.482232	0.752842	NA	NA
rs113119380	rs113119380	5	71044561	NAIP	0.335507	0.839823	NA	NA	NA	NA
rs1217750	rs1217750	5	71249440	NAIP	-0.308909	0.814034	NA	NA	NA	NA
rs150400127	rs150400127	5	70708466	NAIP	0.388854	0.832024	0.382314	0.86989	NA	NA
rs157384	rs157384	5	70975601	NAIP	-0.518486	0.607301	NA	NA	NA	NA
rs16871475	rs16871475	5	71020547	NAIP	NA	NA	-0.235315	0.863855	NA	NA
rs1990996	rs1990996	5	70750651	NAIP	NA	NA	-0.428955	0.392015	NA	NA
rs2610430	rs2610430	5	71241323	NAIP	NA	NA	-0.234492	0.867485	NA	NA
rs3748043	rs3748043	5	70751818	NAIP	0.251987	0.764624	0.246704	0.825443	NA	NA
rs3761966	rs3761966	5	70800475	NAIP	NA	NA	-0.482889	0.8661	NA	NA
rs61734265	rs61734265	5	70805984	NAIP	NA	NA	-0.706425	0.553488	NA	NA
rs62360715	rs62360715	5	71043507	NAIP	NA	NA	-0.455317	0.848362	NA	NA
rs7449295	rs7449295	5	70746762	NAIP	-0.23883	0.809382	-0.302485	0.680131	NA	NA
rs898218	rs75634098	5	71240015	NAIP	-0.358245	0.840927	NA	NA	NA	NA
JHU_5.140532487	rs56172324	5	140532488	NDFIP1	NA	NA	0.109942	0.780975	NA	NA
JHU_5.140814351	rs7727021	5	140814352	NDFIP1	NA	NA	-0.103392	0.797009	NA	NA
JHU_5.140932923	rs9324853	5	140932924	NDFIP1	-0.19345	0.830306	NA	NA	NA	NA
JHU_5.141061936	NA	5	141061937	NDFIP1	0.245991	0.830599	NA	NA	NA	NA
JHU_5.141065655	rs76401156	5	141065656	NDFIP1	0.156886	0.84607	NA	NA	NA	NA
JHU_5.141358790	rs78904720	5	141358791	NDFIP1	-0.153495	0.508726	-0.107038	0.854938	NA	NA
JHU_5.141377343	rs377986	5	141377344	NDFIP1	-0.106542	0.769152	NA	NA	NA	NA
JHU_5.141377415	rs33992487	5	141377416	NDFIP1	-0.101792	0.821184	-0.103175	0.822642	NA	NA
JHU_5.141377432	rs34476681	5	141377433	NDFIP1	-0.138086	0.767082	-0.130741	0.810744	NA	NA
JHU_5.141392920	rs164501	5	141392921	NDFIP1	-0.139685	0.786449	NA	NA	NA	NA
JHU_5.141509495	rs72799922	5	141509496	NDFIP1	0.160518	0.789158	NA	NA	NA	NA
JHU_5.141755400	rs75645515	5	141755401	NDFIP1	0.106146	0.87067	NA	NA	NA	NA
JHU_5.141767392	rs254434	5	141767393	NDFIP1	-0.100164	0.873195	-0.127225	0.773534	NA	NA
JHU_5.142075451	rs13179391	5	142075452	NDFIP1	0.128663	0.873443	NA	NA	NA	NA
JHU_5.142456485	rs35548690	5	142456486	NDFIP1	-0.0766775	0.874583	NA	NA	NA	NA
rs11167756	rs11167756	5	141059868	NDFIP1	NA	NA	-0.086221	0.827457	NA	NA
rs11954937	rs11954937	5	141755921	NDFIP1	NA	NA	0.123376	0.487648	NA	NA
rs1198963	rs1198963	5	141722865	NDFIP1	-0.0889906	0.881622	-0.0936768	0.876417	NA	NA
rs1198965	rs1198965	5	141737196	NDFIP1	-0.168048	0.84067	NA	NA	NA	NA
rs12110264	rs12110264	5	142522436	NDFIP1	0.22392	0.521096	NA	NA	NA	NA
rs12517169	rs12517169	5	141487530	NDFIP1	0.200755	0.774007	NA	NA	NA	NA
rs12523624	rs12523624	5	142020508	NDFIP1	0.110302	0.820042	NA	NA	NA	NA
rs13162250	rs13162250	5	141206424	NDFIP1	NA	NA	0.0998646	0.853689	NA	NA
rs164076	rs164076	5	141337126	NDFIP1	NA	NA	0.099007	0.781745	NA	NA
rs164079	NA	5	141339763	NDFIP1	0.153368	0.295755	0.0988282	0.843429	NA	NA
rs1659194	rs1659194	5	142533625	NDFIP1	NA	NA	-0.0996086	0.821367	NA	NA
rs17097461	rs17097461	5	141077992	NDFIP1	0.13899	0.877485	NA	NA	NA	NA
rs17098422	rs17098422	5	141747292	NDFIP1	0.0886827	0.866715	NA	NA	NA	NA
rs171538	rs171538	5	142406143	NDFIP1	0.127502	0.871868	NA	NA	NA	NA
rs174049	rs174049	5	142533985	NDFIP1	NA	NA	-0.0996086	0.821367	NA	NA
rs17525298	rs17525298	5	141144087	NDFIP1	NA	NA	-0.205236	0.84381	NA	NA
rs187418	rs187418	5	142503573	NDFIP1	NA	NA	-0.100581	0.827311	NA	NA
rs2052455	rs2052455	5	141025581	NDFIP1	0.109342	0.873854	NA	NA	NA	NA
rs2339246	rs2339246	5	142019949	NDFIP1	NA	NA	-0.118285	0.875067	NA	NA
rs248471	rs248471	5	141189168	NDFIP1	NA	NA	0.0784323	0.872233	NA	NA
rs248590	rs248590	5	141075430	NDFIP1	NA	NA	0.0937961	0.86587	NA	NA
rs248638	rs248638	5	141103117	NDFIP1	NA	NA	-0.103156	0.833095	NA	NA
rs254439	rs254439	5	141765054	NDFIP1	-0.155251	0.858213	NA	NA	NA	NA
rs254441	rs254441	5	141764656	NDFIP1	NA	NA	-0.088958	0.858465	NA	NA
rs2961693	rs2961693	5	141564645	NDFIP1	0.115368	0.807191	NA	NA	NA	NA
rs32927	rs32927	5	141122067	NDFIP1	-0.103683	0.842846	-0.108215	0.83728	NA	NA
rs34015	rs34015	5	141998797	NDFIP1	NA	NA	-0.0854153	0.857224	NA	NA
rs34527572	rs34527572	5	141712614	NDFIP1	-0.101669	0.769196	NA	NA	NA	NA
rs3733698	rs3733698	5	140502343	NDFIP1	-0.0871121	0.871706	NA	NA	NA	NA
rs3733733	rs3733733	5	142246574	NDFIP1	-0.0920402	0.875286	NA	NA	NA	NA
rs374840	rs374840	5	141367202	NDFIP1	NA	NA	-0.100045	0.854794	NA	NA
rs3749767	rs3749767	5	140789933	NDFIP1	NA	NA	-0.103392	0.797009	NA	NA
rs3761760	rs3761760	5	141302336	NDFIP1	NA	NA	-0.212788	0.322961	NA	NA
rs388940	rs388940	5	142176206	NDFIP1	NA	NA	0.0939737	0.877569	NA	NA
rs471876	rs471876	5	141998489	NDFIP1	-0.126155	0.808796	-0.115477	0.857102	NA	NA
rs4912742	rs4912742	5	140571526	NDFIP1	NA	NA	-0.0940689	0.817301	NA	NA
rs55662777	rs55662777	5	140966854	NDFIP1	-0.173191	0.857391	NA	NA	NA	NA
rs55839235	rs55839235	5	141831786	NDFIP1	NA	NA	0.182199	0.846053	NA	NA
rs57835905	rs57835905	5	142186015	NDFIP1	0.160892	0.828597	NA	NA	NA	NA
rs6580191	rs6580191	5	140965528	NDFIP1	-0.0915165	0.862018	NA	NA	NA	NA
rs6865784	rs6865784	5	141216624	NDFIP1	NA	NA	0.116337	0.847457	NA	NA
rs6886638	rs6886638	5	140776490	NDFIP1	NA	NA	-0.103392	0.797009	NA	NA
rs6888135	rs6888135	5	141254063	NDFIP1	NA	NA	0.0910884	0.876434	NA	NA
rs755772	rs755772	5	141101086	NDFIP1	NA	NA	0.096009	0.870358	NA	NA
rs76602789	rs76602789	5	141309752	NDFIP1	NA	NA	-0.204527	0.861854	NA	NA
rs77056093	rs77056093	5	142530714	NDFIP1	0.199365	0.860331	NA	NA	NA	NA
rs7716389	rs7716389	5	141718245	NDFIP1	0.0944743	0.821739	NA	NA	NA	NA
rs7724522	rs7724522	5	142081559	NDFIP1	NA	NA	-0.127268	0.855474	NA	NA
rs79589965	rs79589965	5	141102428	NDFIP1	NA	NA	-0.216942	0.707472	NA	NA
rs79596980	rs79596980	5	140630963	NDFIP1	NA	NA	0.181713	0.765863	NA	NA
JHU_5.148924299	rs28552703	5	148924300	NDST1	-0.287766	0.865318	NA	NA	NA	NA
JHU_5.148967457	rs2895862	5	148967458	NDST1	0.344105	0.48494	0.214636	0.653205	NA	NA
JHU_5.149130015	NA	5	149130016	NDST1	-0.352355	0.872241	-0.261254	0.857046	NA	NA
JHU_5.149134682	rs112737565	5	149134683	NDST1	-0.352355	0.872241	-0.261254	0.857046	NA	NA
JHU_5.149189448	rs11948432	5	149189449	NDST1	0.290818	0.848114	0.234604	0.779595	NA	NA
JHU_5.150092681	rs73278023	5	150092682	NDST1	NA	NA	0.188207	0.831006	NA	NA
JHU_5.150140872	rs115322067	5	150140873	NDST1	NA	NA	0.284266	0.801198	NA	NA
JHU_5.150224378	rs75071288	5	150224379	NDST1	NA	NA	0.165267	0.783406	NA	NA
JHU_5.150228919	rs113394348	5	150228920	NDST1	NA	NA	0.293812	0.761799	NA	NA
JHU_5.150450255	rs75984114	5	150450256	NDST1	NA	NA	-0.29493	0.80726	NA	NA
JHU_5.150451013	rs76167874	5	150451014	NDST1	NA	NA	-0.283444	0.844558	NA	NA
JHU_5.150465918	rs57525278	5	150465919	NDST1	0.506875	0.779901	0.403942	0.653327	NA	NA
kgp22246682	rs2233295	5	150429452	NDST1	0.354895	0.880437	NA	NA	NA	NA
rs1000113	rs1000113	5	150240076	NDST1	NA	NA	0.169274	0.828913	NA	NA
rs1012415	rs1012415	5	150507435	NDST1	NA	NA	-0.156778	0.844558	NA	NA
rs111935946	rs111935946	5	150649813	NDST1	NA	NA	-0.240406	0.786643	NA	NA
rs114656961	rs114656961	5	150311737	NDST1	NA	NA	-0.360378	0.828581	NA	NA
rs116248755	rs116248755	5	149922257	NDST1	NA	NA	-0.365617	0.729179	NA	NA
rs116647383	rs116647383	5	148989216	NDST1	0.338325	0.873994	NA	NA	NA	NA
rs11957134	rs11957134	5	150230950	NDST1	NA	NA	0.191323	0.772745	NA	NA
rs11960458	rs11960458	5	150480520	NDST1	-0.287191	0.828905	-0.318588	0.219319	NA	NA
rs13170358	rs13170358	5	148887713	NDST1	0.374516	0.732457	0.249753	0.772349	NA	NA
rs13361222	rs13361222	5	149276198	NDST1	-0.302923	0.871024	NA	NA	NA	NA
rs145778430	rs145778430	5	149018167	NDST1	0.306178	0.877736	0.264838	0.789706	NA	NA
rs17111703	rs17111703	5	150441981	NDST1	NA	NA	0.222496	0.877162	NA	NA
rs17724303	rs17724303	5	149020986	NDST1	NA	NA	0.198023	0.863082	NA	NA
rs17726511	rs17726511	5	149871484	NDST1	-0.406565	0.841558	NA	NA	NA	NA
rs216135	NA	5	149432067	NDST1	NA	NA	-0.153031	0.86633	NA	NA
rs216147	rs216147	5	149446428	NDST1	-0.310304	0.779074	NA	NA	NA	NA
rs2233290	rs2233290	5	150436503	NDST1	NA	NA	0.241465	0.778841	NA	NA
rs2400890	rs2400890	5	148988823	NDST1	0.267771	0.867536	NA	NA	NA	NA
rs2400891	rs2400891	5	148989122	NDST1	-0.226356	0.82576	NA	NA	NA	NA
rs246491	rs246491	5	150708723	NDST1	NA	NA	0.167486	0.86618	NA	NA
rs246498	rs246498	5	150680283	NDST1	0.414518	0.868189	0.396948	0.66886	NA	NA
rs248444	rs248444	5	150574105	NDST1	NA	NA	-0.162128	0.795593	NA	NA
rs253290	rs253290	5	149946821	NDST1	NA	NA	-0.122283	0.869289	NA	NA
rs30884	rs30884	5	149237916	NDST1	NA	NA	-0.169528	0.799112	NA	NA
rs3095902	rs3095902	5	149926998	NDST1	NA	NA	-0.136668	0.851462	NA	NA
rs32574	rs32574	5	149218886	NDST1	0.223483	0.823805	0.13703	0.876137	NA	NA
rs32576	rs32576	5	149213456	NDST1	0.207844	0.870033	NA	NA	NA	NA
rs34928010	NA	5	149447771	NDST1	-0.249551	0.792095	NA	NA	NA	NA
rs3733666	rs3733666	5	149300988	NDST1	0.324613	0.777236	NA	NA	NA	NA
rs3763012	rs3763012	5	150404657	NDST1	0.247206	0.865054	NA	NA	NA	NA
rs3792797	rs3792797	5	150401891	NDST1	0.192176	0.860726	NA	NA	NA	NA
rs3797872	rs3797872	5	150557871	NDST1	0.245876	0.878343	NA	NA	NA	NA
rs3924	rs3924	5	150410135	NDST1	NA	NA	-0.152299	0.864823	NA	NA
rs393499	rs393499	5	149234235	NDST1	0.223483	0.823805	0.13703	0.876137	NA	NA
rs4588582	rs4588582	5	149699621	NDST1	-0.230174	0.818574	-0.182637	0.734795	NA	NA
rs57242677	rs57242677	5	149490543	NDST1	NA	NA	-0.209561	0.848173	NA	NA
rs57846054	rs57846054	5	149955183	NDST1	NA	NA	0.19409	0.712305	NA	NA
rs58746386	rs58746386	5	149530269	NDST1	-0.325908	0.845723	NA	NA	NA	NA
rs58988780	rs58988780	5	149054425	NDST1	-0.403038	0.737294	-0.239278	0.841294	NA	NA
rs62382300	rs62382300	5	149139169	NDST1	NA	NA	0.220856	0.840918	NA	NA
rs6579790	rs6579790	5	149843942	NDST1	-0.190412	0.867437	NA	NA	NA	NA
rs6579821	rs6579821	5	150331600	NDST1	0.200949	0.868721	NA	NA	NA	NA
rs6871318	rs6871318	5	150801545	NDST1	0.238547	0.87355	0.171936	0.869225	NA	NA
rs6873063	rs6873063	5	150187805	NDST1	NA	NA	0.159353	0.775885	NA	NA
rs6878747	rs6878747	5	149253279	NDST1	-0.294165	0.648275	NA	NA	NA	NA
rs707144	rs707144	5	150387493	NDST1	-0.28828	0.862097	NA	NA	NA	NA
rs71586133	rs71586133	5	149026436	NDST1	NA	NA	0.190104	0.755782	NA	NA
rs73276129	NA	5	150040225	NDST1	0.332717	0.831088	0.31865	0.518597	NA	NA
rs752822	rs752822	5	148889018	NDST1	0.380627	0.780015	0.29733	0.681228	NA	NA
rs7714584	rs7714584	5	150270420	NDST1	NA	NA	0.182816	0.732394	NA	NA
rs7716678	rs7716678	5	149955709	NDST1	-0.206508	0.834359	-0.199766	0.517759	NA	NA
rs77482698	rs77482698	5	149567747	NDST1	NA	NA	-0.283965	0.856044	NA	NA
rs80265822	rs80265822	5	150524288	NDST1	-0.474694	0.877085	-0.34688	0.868307	NA	NA
rs888714	rs888714	5	149949806	NDST1	NA	NA	-0.135469	0.868108	NA	NA
rs888895	rs888895	5	149239093	NDST1	0.196136	0.872172	0.164703	0.794424	NA	NA
rs931054	rs931054	5	150030886	NDST1	NA	NA	0.165567	0.821167	NA	NA
JHU_5.139267701	NA	5	139267702	NDUFA2	NA	NA	-0.181008	0.744797	NA	NA
JHU_5.139312005	rs11959464	5	139312006	NDUFA2	NA	NA	-0.123355	0.772851	NA	NA
JHU_5.139396461	rs35540219	5	139396462	NDUFA2	-0.232811	0.881051	NA	NA	NA	NA
JHU_5.140814351	rs7727021	5	140814352	NDUFA2	NA	NA	-0.136126	0.702387	NA	NA
exm2256973	rs155808	5	140346712	NDUFA2	0.15714	0.800822	NA	NA	NA	NA
exm482741	rs17208187	5	140023238	NDUFA2	-0.268127	0.825974	NA	NA	NA	NA
exm483541	rs2240694	5	140183058	NDUFA2	-0.106739	0.859531	NA	NA	NA	NA
exm486531	rs11167742	5	140567412	NDUFA2	NA	NA	-0.159773	0.806084	NA	NA
exm488632	rs72790024	5	140762993	NDUFA2	-0.143251	0.864655	NA	NA	NA	NA
kgp7480281	rs369639	5	140230371	NDUFA2	0.106194	0.8566	NA	NA	NA	NA
rs10037554	rs10037554	5	140568114	NDUFA2	NA	NA	-0.159773	0.806084	NA	NA
rs10050455	rs10050455	5	140204650	NDUFA2	-0.130218	0.800213	NA	NA	NA	NA
rs10051366	rs10051366	5	140839695	NDUFA2	NA	NA	0.115679	0.790912	NA	NA
rs114519016	rs114519016	5	139334233	NDUFA2	NA	NA	-0.138185	0.877293	NA	NA
rs11575951	rs11575951	5	140736814	NDUFA2	NA	NA	-0.211892	0.524976	NA	NA
rs116756103	rs116756103	5	139298699	NDUFA2	-0.278784	0.861823	NA	NA	NA	NA
rs11738439	rs11738439	5	139695230	NDUFA2	0.242447	0.620647	NA	NA	NA	NA
rs12717860	rs12717860	5	140171442	NDUFA2	-0.106739	0.859531	NA	NA	NA	NA
rs13184940	rs13184940	5	140172918	NDUFA2	-0.106149	0.867962	NA	NA	NA	NA
rs1548701	rs1548701	5	140164557	NDUFA2	-0.106149	0.867962	NA	NA	NA	NA
rs1583005	rs1583005	5	140031537	NDUFA2	-0.131113	0.829053	NA	NA	NA	NA
rs17096946	rs17096946	5	140552975	NDUFA2	NA	NA	-0.159773	0.806084	NA	NA
rs17118532	rs17118532	5	139295646	NDUFA2	NA	NA	0.169203	0.41331	NA	NA
rs17119346	rs17119346	5	140373834	NDUFA2	NA	NA	0.117944	0.878782	NA	NA
rs2240700	rs2240700	5	140773388	NDUFA2	0.152328	0.728248	0.15037	0.630275	NA	NA
rs2245861	rs2245861	5	140027635	NDUFA2	-0.131113	0.829053	NA	NA	NA	NA
rs2436389	rs2436389	5	139416265	NDUFA2	NA	NA	-0.142288	0.87454	NA	NA
rs250425	rs250425	5	139928128	NDUFA2	NA	NA	0.262583	0.844453	NA	NA
rs250426	rs250426	5	139936760	NDUFA2	NA	NA	0.120975	0.848539	NA	NA
rs2530223	rs2530223	5	141014494	NDUFA2	0.191875	0.795082	NA	NA	NA	NA
rs2563302	rs2563302	5	140079051	NDUFA2	-0.131113	0.829053	NA	NA	NA	NA
rs269554	rs269554	5	140324431	NDUFA2	-0.110319	0.829349	NA	NA	NA	NA
rs2740584	rs2740584	5	140561768	NDUFA2	NA	NA	-0.148764	0.841061	NA	NA
rs35714177	rs35714177	5	139197136	NDUFA2	-0.14095	0.870432	NA	NA	NA	NA
rs3749765	rs3749765	5	140807256	NDUFA2	0.120629	0.837102	0.134199	0.697932	NA	NA
rs3749767	rs3749767	5	140789933	NDUFA2	NA	NA	-0.136126	0.702387	NA	NA
rs3749769	rs3749769	5	140784427	NDUFA2	NA	NA	0.129604	0.827227	NA	NA
rs3756325	rs3756325	5	140368859	NDUFA2	NA	NA	0.117944	0.878782	NA	NA
rs3805695	rs3805695	5	140858245	NDUFA2	NA	NA	0.167071	0.326132	NA	NA
rs3806831	rs3806831	5	140771392	NDUFA2	-0.128043	0.87215	NA	NA	NA	NA
rs3863190	rs3863190	5	139270620	NDUFA2	NA	NA	0.129675	0.691766	NA	NA
rs55799459	rs55799459	5	140949356	NDUFA2	NA	NA	0.261232	0.636184	NA	NA
rs56002	rs56002	5	140298815	NDUFA2	0.15969	0.792563	NA	NA	NA	NA
rs57195665	rs57195665	5	140803241	NDUFA2	NA	NA	0.143304	0.795901	NA	NA
rs59365080	rs59365080	5	139206172	NDUFA2	-0.118092	0.881267	NA	NA	NA	NA
rs6580191	rs6580191	5	140965528	NDUFA2	-0.11949	0.861847	NA	NA	NA	NA
rs67622091	rs67622091	5	140767902	NDUFA2	-0.143251	0.864655	NA	NA	NA	NA
rs6867460	rs6867460	5	140778256	NDUFA2	0.156762	0.668911	0.156453	0.538128	NA	NA
rs6882138	rs6882138	5	140745333	NDUFA2	NA	NA	-0.211892	0.524976	NA	NA
rs6886638	rs6886638	5	140776490	NDUFA2	NA	NA	-0.136126	0.702387	NA	NA
rs73280395	rs73280395	5	140940960	NDUFA2	NA	NA	0.213645	0.876298	NA	NA
rs73793522	rs73793522	5	140296627	NDUFA2	-0.150707	0.747391	NA	NA	NA	NA
rs76192206	rs76192206	5	139981711	NDUFA2	NA	NA	0.179101	0.86349	NA	NA
rs7700833	rs7700833	5	140558580	NDUFA2	NA	NA	-0.159773	0.806084	NA	NA
rs7707550	rs7707550	5	139410945	NDUFA2	-0.239896	0.767082	NA	NA	NA	NA
rs78554532	rs78554532	5	139412178	NDUFA2	NA	NA	0.15388	0.857102	NA	NA
rs801171	rs801171	5	140115303	NDUFA2	0.102062	0.87802	NA	NA	NA	NA
rs9325139	rs9325139	5	139817431	NDUFA2	NA	NA	0.145467	0.833079	NA	NA
JHU_5.59735757	rs59173515	5	59735758	NDUFAF2	0.262821	0.877871	NA	NA	NA	NA
JHU_5.61051365	rs16875010	5	61051366	NDUFAF2	NA	NA	0.325607	0.852292	NA	NA
JHU_5.61090964	rs7710736	5	61090965	NDUFAF2	-0.574868	0.813342	NA	NA	NA	NA
rs10070347	rs10070347	5	60572119	NDUFAF2	NA	NA	0.17081	0.850498	NA	NA
rs10471477	rs10471477	5	59569731	NDUFAF2	NA	NA	-0.177036	0.856142	NA	NA
rs10939897	rs10939897	5	60600524	NDUFAF2	NA	NA	-0.294487	0.868641	NA	NA
rs10940659	rs10940659	5	59360341	NDUFAF2	0.231241	0.873443	0.16226	0.865357	NA	NA
rs112014854	rs112014854	5	61018787	NDUFAF2	NA	NA	-0.286621	0.789384	NA	NA
rs114456019	rs114456019	5	59411737	NDUFAF2	NA	NA	-0.320067	0.839547	NA	NA
rs12153039	rs12153039	5	59371938	NDUFAF2	NA	NA	0.206424	0.875141	NA	NA
rs12188950	rs12188950	5	59783317	NDUFAF2	-0.481784	0.808742	NA	NA	NA	NA
rs12517264	rs12517264	5	61190572	NDUFAF2	-0.239477	0.856031	NA	NA	NA	NA
rs1563517	rs1563517	5	60063511	NDUFAF2	0.25396	0.871579	NA	NA	NA	NA
rs16877953	rs16877953	5	59665684	NDUFAF2	-0.502803	0.8484	NA	NA	NA	NA
rs16893302	rs16893302	5	60951086	NDUFAF2	NA	NA	-0.147291	0.880566	NA	NA
rs16893687	rs16893687	5	60982841	NDUFAF2	NA	NA	-0.148645	0.865883	NA	NA
rs2910468	rs2910468	5	61404673	NDUFAF2	0.22058	0.877936	NA	NA	NA	NA
rs2950220	rs112296290	5	60994164	NDUFAF2	NA	NA	-0.201227	0.868871	NA	NA
rs2962968	rs2962968	5	59506184	NDUFAF2	NA	NA	-0.198825	0.835898	NA	NA
rs2974454	rs2974454	5	61030954	NDUFAF2	NA	NA	-0.185522	0.792991	NA	NA
rs36086	rs36086	5	60907480	NDUFAF2	-0.428011	0.879656	NA	NA	NA	NA
rs40348	rs40348	5	60904769	NDUFAF2	-0.613107	0.668679	NA	NA	NA	NA
rs409912	rs409912	5	60918763	NDUFAF2	-0.311899	0.877201	NA	NA	NA	NA
rs4699979	rs4699979	5	61003342	NDUFAF2	NA	NA	0.192347	0.859865	NA	NA
rs4699982	rs4699982	5	61025082	NDUFAF2	NA	NA	0.214386	0.777711	NA	NA
rs56926544	rs6573320	5	61092022	NDUFAF2	NA	NA	0.24478	0.879903	NA	NA
rs6873285	rs6873285	5	61029525	NDUFAF2	NA	NA	0.203739	0.821807	NA	NA
rs73760507	rs73760507	5	61077467	NDUFAF2	NA	NA	-0.276633	0.557683	NA	NA
rs77617566	rs77617566	5	60867386	NDUFAF2	NA	NA	0.353704	0.811133	NA	NA
rs79592822	rs79592822	5	61010558	NDUFAF2	NA	NA	0.435594	0.808142	NA	NA
JHU_5.51980292	rs830881	5	51980293	NDUFS4	NA	NA	-0.132092	0.84157	NA	NA
JHU_5.52051571	rs56030704	5	52051572	NDUFS4	NA	NA	-0.153453	0.871214	NA	NA
JHU_5.52978773	rs2290696	5	52978774	NDUFS4	NA	NA	-0.123856	0.765233	NA	NA
JHU_5.53653571	rs2216715	5	53653572	NDUFS4	NA	NA	-0.112438	0.797014	NA	NA
kgp3933879	rs16881474	5	52848456	NDUFS4	NA	NA	-0.147294	0.668558	NA	NA
rs10050519	rs10050519	5	52824476	NDUFS4	0.186257	0.498144	0.102419	0.831714	NA	NA
rs10223075	rs10223075	5	53667351	NDUFS4	NA	NA	-0.130159	0.86975	NA	NA
rs13164431	rs13164431	5	52163920	NDUFS4	NA	NA	-0.0992749	0.857826	NA	NA
rs1351139	rs1351139	5	52175563	NDUFS4	NA	NA	0.0944953	0.877569	NA	NA
rs1531545	rs1531545	5	52193287	NDUFS4	NA	NA	-0.0935952	0.866723	NA	NA
rs1593054	rs1593054	5	52808229	NDUFS4	-0.196131	0.443252	-0.127155	0.68458	NA	NA
rs16880156	rs16880156	5	52048958	NDUFS4	NA	NA	-0.192112	0.862246	NA	NA
rs16880376	rs16880376	5	52163376	NDUFS4	NA	NA	0.207716	0.176943	NA	NA
rs16880892	rs16880892	5	52409245	NDUFS4	-0.145388	0.880606	NA	NA	NA	NA
rs16880967	rs16880967	5	52446414	NDUFS4	NA	NA	-0.143976	0.86349	NA	NA
rs17242960	rs17242960	5	52720020	NDUFS4	NA	NA	0.180591	0.775168	NA	NA
rs183013	rs183013	5	52006802	NDUFS4	NA	NA	-0.12415	0.832136	NA	NA
rs1862612	rs1862612	5	53904596	NDUFS4	0.17851	0.863331	NA	NA	NA	NA
rs2548638	rs2548638	5	53869576	NDUFS4	0.154067	0.880902	NA	NA	NA	NA
rs2860365	rs2860365	5	52179949	NDUFS4	NA	NA	-0.0874728	0.871418	NA	NA
rs351944	rs351944	5	52012715	NDUFS4	NA	NA	0.116529	0.855862	NA	NA
rs3924782	rs3924782	5	53747669	NDUFS4	-0.129726	0.880606	NA	NA	NA	NA
rs419816	rs419816	5	52571758	NDUFS4	0.232265	0.847435	NA	NA	NA	NA
rs4501299	rs4501299	5	52698387	NDUFS4	NA	NA	0.132513	0.81243	NA	NA
rs61010144	rs61010144	5	53719772	NDUFS4	NA	NA	0.100985	0.862117	NA	NA
rs623193	rs623193	5	51979514	NDUFS4	NA	NA	-0.132092	0.84157	NA	NA
rs651377	rs651377	5	51996032	NDUFS4	NA	NA	-0.158711	0.528122	NA	NA
rs6866562	rs6866562	5	52697383	NDUFS4	NA	NA	0.0883709	0.876797	NA	NA
rs6872674	rs6872674	5	53704319	NDUFS4	NA	NA	0.0903178	0.869067	NA	NA
rs702603	rs702603	5	53165851	NDUFS4	NA	NA	0.157767	0.803979	NA	NA
rs73094952	rs73094952	5	52422671	NDUFS4	-0.141593	0.841755	-0.123245	0.776915	NA	NA
rs73117563	rs73117563	5	52916492	NDUFS4	NA	NA	-0.12543	0.875455	NA	NA
rs74393090	rs74393090	5	53951138	NDUFS4	-0.160229	0.81902	NA	NA	NA	NA
rs76091210	rs76091210	5	52193044	NDUFS4	NA	NA	0.239805	0.74965	NA	NA
rs7713338	rs7713338	5	52039850	NDUFS4	NA	NA	-0.174616	0.728171	NA	NA
rs7717681	rs7717681	5	52872506	NDUFS4	NA	NA	-0.123856	0.765233	NA	NA
rs78241245	rs78241245	5	52773384	NDUFS4	-0.216415	0.854196	NA	NA	NA	NA
rs830884	rs830884	5	52020396	NDUFS4	NA	NA	-0.12415	0.832136	NA	NA
JHU_5.1097437	rs78812676	5	1097438	NDUFS6	NA	NA	0.193662	0.722807	NA	NA
JHU_5.1154891	rs201656315	5	1154892	NDUFS6	-0.217559	0.870198	NA	NA	NA	NA
JHU_5.1206279	NA	5	1206280	NDUFS6	NA	NA	0.2093	0.849469	NA	NA
JHU_5.1207315	NA	5	1207316	NDUFS6	0.179885	0.790808	NA	NA	NA	NA
JHU_5.1431122	rs368647877	5	1431123	NDUFS6	NA	NA	0.0987404	0.86132	NA	NA
JHU_5.1473070	rs370845343	5	1473071	NDUFS6	-0.263612	0.807191	NA	NA	NA	NA
JHU_5.1538490	rs7712854	5	1538491	NDUFS6	0.141308	0.855127	NA	NA	NA	NA
JHU_5.1548110	rs115220276	5	1548111	NDUFS6	0.125469	0.880677	NA	NA	NA	NA
JHU_5.1588583	rs73732115	5	1588584	NDUFS6	NA	NA	-0.234871	0.868925	NA	NA
JHU_5.1605580	rs141330192	5	1605581	NDUFS6	-0.214508	0.844078	NA	NA	NA	NA
JHU_5.1645117	rs12153695	5	1645118	NDUFS6	NA	NA	-0.153415	0.842827	NA	NA
JHU_5.1796120	rs112209632	5	1796121	NDUFS6	0.199966	0.60906	NA	NA	NA	NA
JHU_5.1935678	rs116141470	5	1935679	NDUFS6	0.214687	0.630124	NA	NA	NA	NA
JHU_5.1972356	NA	5	1972357	NDUFS6	-0.285158	0.858213	NA	NA	NA	NA
JHU_5.2327997	rs112749191	5	2327998	NDUFS6	NA	NA	0.196315	0.737292	NA	NA
JHU_5.2372366	rs114627444	5	2372367	NDUFS6	NA	NA	0.218585	0.784133	NA	NA
JHU_5.2563073	rs114103117	5	2563074	NDUFS6	0.223713	0.840976	NA	NA	NA	NA
JHU_5.2625583	rs67456612	5	2625584	NDUFS6	-0.123896	0.863947	NA	NA	NA	NA
JHU_5.2740292	rs34246627	5	2740293	NDUFS6	NA	NA	0.123005	0.811015	NA	NA
JHU_5.2802776	rs16870487	5	2802777	NDUFS6	0.214954	0.822409	NA	NA	NA	NA
rs10054495	rs10054495	5	1514111	NDUFS6	NA	NA	0.134378	0.841994	NA	NA
rs10055939	rs10055939	5	2477430	NDUFS6	NA	NA	-0.130662	0.845615	NA	NA
rs10075636	rs10075636	5	2479446	NDUFS6	NA	NA	-0.128771	0.83914	NA	NA
rs1017923	rs1017923	5	1967265	NDUFS6	-0.193359	0.881051	NA	NA	NA	NA
rs10462751	rs10462751	5	2137328	NDUFS6	NA	NA	-0.104225	0.877905	NA	NA
rs10512644	rs10512644	5	1850563	NDUFS6	NA	NA	-0.139242	0.847289	NA	NA
rs10866535	rs10866535	5	2257033	NDUFS6	NA	NA	-0.112671	0.878437	NA	NA
rs11133613	NA	5	1075051	NDUFS6	0.139916	0.87215	NA	NA	NA	NA
rs11133678	rs11133678	5	1204705	NDUFS6	NA	NA	0.151555	0.745743	NA	NA
rs11951460	rs11951460	5	2574247	NDUFS6	0.153695	0.85154	NA	NA	NA	NA
rs11957505	rs11957505	5	2460274	NDUFS6	NA	NA	-0.184023	0.828502	NA	NA
rs12187097	rs12187097	5	2202172	NDUFS6	-0.237783	0.821736	-0.215604	0.818126	NA	NA
rs12517190	rs12517190	5	2538080	NDUFS6	-0.15268	0.856742	-0.13866	0.857648	NA	NA
rs12517652	rs12517652	5	1772966	NDUFS6	-0.294328	0.859954	NA	NA	NA	NA
rs12655062	rs12655062	5	1890877	NDUFS6	NA	NA	0.159072	0.844332	NA	NA
rs13171163	rs13171163	5	1205963	NDUFS6	0.177572	0.845225	NA	NA	NA	NA
rs1458514	rs1458514	5	2254124	NDUFS6	NA	NA	0.127784	0.816707	NA	NA
rs1458516	rs1458516	5	2247093	NDUFS6	NA	NA	0.109645	0.87977	NA	NA
rs2132868	rs2132868	5	2726211	NDUFS6	-0.120986	0.872464	NA	NA	NA	NA
rs2200559	rs2200559	5	1957109	NDUFS6	-0.16267	0.862653	NA	NA	NA	NA
rs2276986	rs2276986	5	1797735	NDUFS6	0.19276	0.654249	NA	NA	NA	NA
rs260393	rs260393	5	1856596	NDUFS6	0.204487	0.621082	0.171223	0.712733	NA	NA
rs27056	rs27056	5	1473977	NDUFS6	-0.263612	0.807191	NA	NA	NA	NA
rs2935617	rs2935617	5	2764948	NDUFS6	NA	NA	0.134655	0.8276	NA	NA
rs2935623	rs2935623	5	2767556	NDUFS6	NA	NA	-0.164971	0.560766	NA	NA
rs3112415	rs3112415	5	2505743	NDUFS6	NA	NA	-0.111161	0.870032	NA	NA
rs35576499	NA	5	1866969	NDUFS6	-0.222527	0.838041	NA	NA	NA	NA
rs3756450	rs3756450	5	1448148	NDUFS6	0.133933	0.836237	NA	NA	NA	NA
rs376205	rs376205	5	2582828	NDUFS6	-0.181948	0.824777	NA	NA	NA	NA
rs378257	rs378257	5	2518738	NDUFS6	-0.194635	0.879672	-0.209155	0.816211	NA	NA
rs3922757	NA	5	1151161	NDUFS6	-0.238632	0.848767	NA	NA	NA	NA
rs4487491	rs4487491	5	2242952	NDUFS6	0.118662	0.857916	0.152467	0.575692	NA	NA
rs4512166	rs4512166	5	1149706	NDUFS6	NA	NA	-0.164442	0.696733	NA	NA
rs460000	rs460000	5	1432825	NDUFS6	NA	NA	0.0987404	0.86132	NA	NA
rs464049	rs464049	5	1423905	NDUFS6	-0.143319	0.863164	NA	NA	NA	NA
rs4866475	rs4866475	5	2174621	NDUFS6	-0.12797	0.877205	-0.150241	0.753958	NA	NA
rs4866679	rs4866679	5	2811135	NDUFS6	-0.131111	0.850536	NA	NA	NA	NA
rs4975807	rs4975807	5	2032660	NDUFS6	NA	NA	-0.218727	0.718432	NA	NA
rs59978041	rs114415778	5	1700212	NDUFS6	-0.119302	0.872464	NA	NA	NA	NA
rs60404687	rs60404687	5	2555664	NDUFS6	0.162347	0.85193	NA	NA	NA	NA
rs60833263	rs60833263	5	1100831	NDUFS6	0.182889	0.844368	0.176863	0.81519	NA	NA
rs6554859	rs6554859	5	1493608	NDUFS6	NA	NA	-0.126957	0.841009	NA	NA
rs66513325	rs66513325	5	2764404	NDUFS6	NA	NA	0.162887	0.799634	NA	NA
rs6867840	rs6867840	5	2767183	NDUFS6	NA	NA	0.120754	0.812275	NA	NA
rs6871126	rs6871126	5	2265478	NDUFS6	NA	NA	-0.108392	0.853046	NA	NA
rs6888228	rs6888228	5	2553159	NDUFS6	0.154553	0.747391	NA	NA	NA	NA
rs6890215	rs6890215	5	2358134	NDUFS6	0.161682	0.853475	NA	NA	NA	NA
rs72709406	NA	5	1204543	NDUFS6	NA	NA	0.161941	0.855135	NA	NA
rs72712950	rs72712950	5	2255875	NDUFS6	NA	NA	0.147914	0.842885	NA	NA
rs72717560	rs72717560	5	1553199	NDUFS6	NA	NA	0.168004	0.8748	NA	NA
rs73033060	rs73033060	5	2255093	NDUFS6	NA	NA	0.154896	0.77967	NA	NA
rs73732647	NA	5	2252491	NDUFS6	NA	NA	-0.127939	0.875566	NA	NA
rs73735810	rs73735810	5	2543315	NDUFS6	0.204482	0.826454	NA	NA	NA	NA
rs76909078	rs76909078	5	2229964	NDUFS6	NA	NA	-0.204362	0.870788	NA	NA
rs7712012	rs7712012	5	2772332	NDUFS6	NA	NA	-0.121621	0.792616	NA	NA
rs77266043	rs77266043	5	2262200	NDUFS6	NA	NA	-0.260785	0.857977	NA	NA
rs79349170	rs79349170	5	2029720	NDUFS6	NA	NA	-0.218727	0.718432	NA	NA
rs904755	rs904755	5	1842259	NDUFS6	NA	NA	-0.120282	0.835474	NA	NA
rs950864	rs950864	5	2667858	NDUFS6	0.287525	0.848223	NA	NA	NA	NA
JHU_5.171074153	rs871511	5	171074154	NEURL1B	-0.82804	0.83388	NA	NA	NA	NA
JHU_5.171254552	rs114355614	5	171254553	NEURL1B	-0.924953	0.867973	NA	NA	NA	NA
JHU_5.171555768	rs3776762	5	171555769	NEURL1B	NA	NA	0.639291	0.810407	NA	NA
JHU_5.171707204	rs79020876	5	171707205	NEURL1B	NA	NA	1.06737	0.853929	NA	NA
JHU_5.171781451	rs6882053	5	171781452	NEURL1B	NA	NA	-0.655184	0.701634	NA	NA
JHU_5.171859934	NA	5	171859935	NEURL1B	0.653969	0.854264	NA	NA	NA	NA
JHU_5.171900979	rs144813596	5	171900980	NEURL1B	-1.03092	0.860911	NA	NA	NA	NA
JHU_5.172309168	rs116270817	5	172309169	NEURL1B	NA	NA	-0.672337	0.867032	NA	NA
JHU_5.172359817	rs62387405	5	172359818	NEURL1B	NA	NA	0.584627	0.803939	NA	NA
JHU_5.172728490	rs889075	5	172728491	NEURL1B	NA	NA	0.526347	0.865357	NA	NA
JHU_5.172765044	rs11949211	5	172765045	NEURL1B	NA	NA	0.71072	0.867776	NA	NA
JHU_5.172774324	rs4868259	5	172774325	NEURL1B	NA	NA	0.59115	0.867361	NA	NA
JHU_5.172955661	rs371448013	5	172955662	NEURL1B	-0.563498	0.832815	NA	NA	NA	NA
JHU_5.172973342	rs116774020	5	172973343	NEURL1B	NA	NA	-1.02064	0.84998	NA	NA
kgp3685172	rs13184430	5	171897827	NEURL1B	NA	NA	1.01348	0.643283	NA	NA
rs10035202	rs10035202	5	172092620	NEURL1B	-0.817829	0.35639	NA	NA	NA	NA
rs10061493	rs10061493	5	172090835	NEURL1B	-0.884755	0.232278	NA	NA	NA	NA
rs10475590	rs10475590	5	172686386	NEURL1B	NA	NA	-0.522077	0.857994	NA	NA
rs10516093	rs10516093	5	171510180	NEURL1B	NA	NA	-0.644768	0.855313	NA	NA
rs112847549	rs112847549	5	172260886	NEURL1B	NA	NA	0.927739	0.870553	NA	NA
rs115023286	rs115023286	5	171610258	NEURL1B	-0.780919	0.866297	NA	NA	NA	NA
rs1422772	rs1422772	5	172942459	NEURL1B	0.69617	0.838041	NA	NA	NA	NA
rs1433020	rs1433020	5	171954233	NEURL1B	NA	NA	-0.689952	0.826985	NA	NA
rs1433021	rs1433021	5	171960073	NEURL1B	0.513026	0.862342	NA	NA	NA	NA
rs1541916	rs1541916	5	171787120	NEURL1B	NA	NA	0.550078	0.836303	NA	NA
rs17653344	rs17653344	5	171847674	NEURL1B	NA	NA	0.584878	0.818405	NA	NA
rs249516	rs249516	5	171195033	NEURL1B	NA	NA	0.94009	0.42162	NA	NA
rs26400	rs26400	5	171200997	NEURL1B	NA	NA	0.979829	0.684019	NA	NA
rs28478744	rs28478744	5	172314038	NEURL1B	NA	NA	0.806637	0.674438	NA	NA
rs322375	rs322375	5	172174851	NEURL1B	NA	NA	-0.86543	0.83645	NA	NA
rs32474	rs32474	5	171175454	NEURL1B	-0.690516	0.820074	0.77471	0.752842	NA	NA
rs33880	rs33880	5	171176078	NEURL1B	0.736397	0.864867	NA	NA	NA	NA
rs3797326	rs3797326	5	171597483	NEURL1B	0.816918	0.798627	NA	NA	NA	NA
rs4446483	rs4446483	5	171844378	NEURL1B	NA	NA	0.765484	0.844558	NA	NA
rs472959	rs472959	5	172324558	NEURL1B	NA	NA	-0.577772	0.775866	NA	NA
rs4867688	rs4867688	5	172187021	NEURL1B	NA	NA	0.808212	0.738498	NA	NA
rs4868186	rs4868186	5	172009130	NEURL1B	-0.571608	0.834755	NA	NA	NA	NA
rs499326	rs499326	5	172444136	NEURL1B	0.603263	0.873806	NA	NA	NA	NA
rs514627	rs514627	5	172355039	NEURL1B	NA	NA	-0.617502	0.777745	NA	NA
rs59574502	rs59574502	5	172679541	NEURL1B	0.771055	0.859056	NA	NA	NA	NA
rs60766473	rs60766473	5	172317437	NEURL1B	NA	NA	0.782537	0.750601	NA	NA
rs6556019	rs6556019	5	171820857	NEURL1B	NA	NA	0.70267	0.723203	NA	NA
rs6870707	rs6870707	5	172962814	NEURL1B	NA	NA	0.944478	0.853577	NA	NA
rs6871139	rs6871139	5	172322142	NEURL1B	NA	NA	0.71405	0.66783	NA	NA
rs6871935	rs6871935	5	172774626	NEURL1B	NA	NA	0.580929	0.878769	NA	NA
rs6882776	rs6882776	5	172664163	NEURL1B	0.51017	0.878659	NA	NA	NA	NA
rs702103	rs702103	5	171278202	NEURL1B	NA	NA	-0.526291	0.831006	NA	NA
rs73804202	rs73804202	5	172826910	NEURL1B	NA	NA	-0.861029	0.873229	NA	NA
rs74609506	rs74609506	5	172685998	NEURL1B	-0.677161	0.86913	NA	NA	NA	NA
rs74770274	rs74770274	5	172249139	NEURL1B	0.859832	0.877883	NA	NA	NA	NA
rs7702705	rs7702705	5	171603750	NEURL1B	NA	NA	0.677487	0.837866	NA	NA
rs7705011	rs7705011	5	173002143	NEURL1B	0.549958	0.868236	NA	NA	NA	NA
rs7726967	rs7726967	5	172692523	NEURL1B	NA	NA	1.45449	0.709974	NA	NA
rs7735779	rs7735779	5	171603387	NEURL1B	0.643879	0.850592	NA	NA	NA	NA
rs77681592	rs77681592	5	171485009	NEURL1B	NA	NA	1.02376	0.761399	NA	NA
rs791631	rs791631	5	173101915	NEURL1B	0.923674	0.643634	NA	NA	NA	NA
rs792968	rs792968	5	172272552	NEURL1B	0.915005	0.877205	NA	NA	NA	NA
rs793019	rs793019	5	172298997	NEURL1B	-0.51064	0.857909	NA	NA	NA	NA
rs838784	rs838784	5	171249710	NEURL1B	NA	NA	-0.597437	0.834872	NA	NA
rs899358	rs899358	5	172166627	NEURL1B	NA	NA	-0.786271	0.858192	NA	NA
JHU_5.177138694	NA	5	177138695	NHP2	-0.223263	0.800698	NA	NA	NA	NA
JHU_5.177248447	NA	5	177248448	NHP2	-0.239421	0.774007	-0.211969	0.863585	NA	NA
JHU_5.177299628	rs148538722	5	177299629	NHP2	0.14993	0.867973	NA	NA	NA	NA
JHU_5.177299760	rs184573451	5	177299761	NHP2	0.163561	0.847579	NA	NA	NA	NA
JHU_5.177302265	NA	5	177302266	NHP2	0.163561	0.847579	NA	NA	NA	NA
JHU_5.177392872	NA	5	177392873	NHP2	-0.201147	0.867412	NA	NA	NA	NA
JHU_5.177540516	rs11249792	5	177540517	NHP2	-0.123616	0.879196	-0.133287	0.878144	NA	NA
JHU_5.177610465	NA	5	177610466	NHP2	NA	NA	0.156186	0.87489	NA	NA
JHU_5.177784305	rs59970256	5	177784306	NHP2	NA	NA	0.251322	0.696733	NA	NA
JHU_5.178178349	NA	5	178178350	NHP2	NA	NA	-0.241297	0.853433	NA	NA
JHU_5.178574731	rs3776815	5	178574732	NHP2	NA	NA	-0.147887	0.85512	NA	NA
rs10042073	rs10042073	5	178122762	NHP2	-0.145417	0.877821	NA	NA	NA	NA
rs10071971	rs10071971	5	177518127	NHP2	-0.13303	0.843034	NA	NA	NA	NA
rs10447307	NA	5	177738193	NHP2	-0.176071	0.85184	NA	NA	NA	NA
rs11955077	rs114044257	5	178294079	NHP2	0.279628	0.762301	NA	NA	NA	NA
rs11956153	rs11956153	5	176723680	NHP2	-0.207872	0.850254	NA	NA	NA	NA
rs11957941	rs11957941	5	177400248	NHP2	NA	NA	0.169486	0.857181	NA	NA
rs17052419	rs17052419	5	177830935	NHP2	0.287966	0.875656	0.323983	0.860526	NA	NA
rs17081063	rs17081063	5	177741935	NHP2	NA	NA	-0.1411	0.861524	NA	NA
rs17081201	rs17081201	5	177845416	NHP2	-0.267453	0.841141	NA	NA	NA	NA
rs181458883	rs181458883	5	177412840	NHP2	-0.2786	0.842099	NA	NA	NA	NA
rs1984703	rs1984703	5	178122284	NHP2	-0.145417	0.877821	NA	NA	NA	NA
rs2303638	rs2303638	5	178567054	NHP2	0.294276	0.869887	NA	NA	NA	NA
rs2545801	rs2545801	5	176841339	NHP2	-0.232234	0.810761	-0.383025	0.189072	NA	NA
rs2913846	rs2913846	5	177692013	NHP2	-0.140125	0.850862	NA	NA	NA	NA
rs2973758	rs2973758	5	177701071	NHP2	0.196844	0.730744	NA	NA	NA	NA
rs34080101	rs34080101	5	178194326	NHP2	NA	NA	-0.239308	0.817708	NA	NA
rs3925518	rs3925518	5	178072229	NHP2	0.215335	0.641616	NA	NA	NA	NA
rs3935147	NA	5	177546281	NHP2	NA	NA	-0.128663	0.878856	NA	NA
rs4075958	rs4075958	5	176784512	NHP2	-0.340253	0.722324	-0.341238	0.768996	NA	NA
rs4380683	rs4380683	5	177511743	NHP2	0.179902	0.766502	NA	NA	NA	NA
rs6865775	rs6865775	5	178069708	NHP2	0.215335	0.641616	NA	NA	NA	NA
rs6877197	rs6877197	5	178293562	NHP2	-0.278374	0.693432	NA	NA	NA	NA
rs6883492	rs6883492	5	178194586	NHP2	-0.144	0.853962	NA	NA	NA	NA
rs72810666	rs72810666	5	178089598	NHP2	-0.295182	0.86018	NA	NA	NA	NA
rs7449056	NA	5	177485273	NHP2	NA	NA	-0.180756	0.87039	NA	NA
rs75153113	rs75153113	5	178010178	NHP2	NA	NA	0.33127	0.829893	NA	NA
rs7707147	rs7707147	5	177652392	NHP2	0.155892	0.872993	NA	NA	NA	NA
rs7711038	rs7711038	5	176849098	NHP2	-0.201999	0.833123	-0.232847	0.785996	NA	NA
rs7713983	rs7713983	5	177690978	NHP2	0.151608	0.827727	NA	NA	NA	NA
rs7722612	rs7722612	5	177826469	NHP2	NA	NA	-0.160939	0.779333	NA	NA
rs79535104	rs79535104	5	177606929	NHP2	-0.253271	0.863713	-0.260365	0.876535	NA	NA
rs80235648	rs80235648	5	178218183	NHP2	-0.217806	0.857831	NA	NA	NA	NA
JHU_5.42199469	rs111245510	5	42199470	NIM1K	NA	NA	1.20054	0.54912	NA	NA
JHU_5.42219659	rs111830516	5	42219660	NIM1K	NA	NA	1.38696	0.345959	NA	NA
JHU_5.42350456	rs76306221	5	42350457	NIM1K	NA	NA	-0.968813	0.789384	NA	NA
JHU_5.42564474	rs60355712	5	42564475	NIM1K	0.830326	0.872863	NA	NA	NA	NA
JHU_5.42728359	rs2973020	5	42728360	NIM1K	NA	NA	-0.514157	0.875141	NA	NA
JHU_5.42842762	NA	5	42842763	NIM1K	-0.64421	0.859953	NA	NA	NA	NA
JHU_5.42998967	rs2603638	5	42998968	NIM1K	0.59599	0.855219	0.477749	0.866886	NA	NA
JHU_5.42999800	rs7715065	5	42999801	NIM1K	-0.597755	0.878263	NA	NA	NA	NA
JHU_5.43146328	rs782978	5	43146329	NIM1K	NA	NA	-0.748926	0.784511	NA	NA
JHU_5.43214933	NA	5	43214934	NIM1K	NA	NA	-0.802563	0.586694	NA	NA
rs12697439	rs12697439	5	43009986	NIM1K	NA	NA	-0.624657	0.799925	NA	NA
rs13153060	rs13153060	5	42381962	NIM1K	NA	NA	-0.820086	0.859063	NA	NA
rs13354167	rs13354167	5	42610409	NIM1K	0.520841	0.872588	NA	NA	NA	NA
rs186322	rs186322	5	42984638	NIM1K	NA	NA	-0.630269	0.831074	NA	NA
rs2548334	rs2548334	5	42954436	NIM1K	NA	NA	-0.721854	0.758306	NA	NA
rs2548379	rs2548379	5	42938617	NIM1K	NA	NA	-0.585305	0.805941	NA	NA
rs28919922	rs28919922	5	42801278	NIM1K	1.06815	0.86164	NA	NA	NA	NA
rs2924819	rs2924819	5	42967215	NIM1K	NA	NA	-0.445204	0.877569	NA	NA
rs2973011	rs2973011	5	42782492	NIM1K	NA	NA	-0.514157	0.875141	NA	NA
rs315253	rs315253	5	42874501	NIM1K	NA	NA	-0.656927	0.839522	NA	NA
rs316408	rs316408	5	43066774	NIM1K	NA	NA	-0.856496	0.617905	NA	NA
rs3849698	rs3849698	5	42953802	NIM1K	NA	NA	0.691014	0.768299	NA	NA
rs3893725	rs3893725	5	42951941	NIM1K	NA	NA	-0.686099	0.761686	NA	NA
rs4866811	rs4866811	5	43237188	NIM1K	NA	NA	-0.830374	0.636623	NA	NA
rs6180	rs6180	5	42719239	NIM1K	NA	NA	-0.540864	0.835854	NA	NA
rs6883097	rs6883097	5	42961249	NIM1K	NA	NA	-0.598148	0.797384	NA	NA
rs6883523	rs6883523	5	42564748	NIM1K	NA	NA	-0.711501	0.864068	NA	NA
rs6890457	rs6890457	5	42949962	NIM1K	NA	NA	-0.676068	0.767699	NA	NA
rs6892422	rs6892422	5	43143799	NIM1K	NA	NA	-0.68692	0.840038	NA	NA
rs9292862	rs9292862	5	43028221	NIM1K	NA	NA	-0.856496	0.617905	NA	NA
JHU_5.155925945	rs6869569	5	155925946	NIPAL4	0.521222	0.847985	NA	NA	NA	NA
JHU_5.155943237	NA	5	155943238	NIPAL4	-1.15391	0.289634	NA	NA	NA	NA
JHU_5.155989722	rs80275589	5	155989723	NIPAL4	NA	NA	-1.04169	0.87565	NA	NA
JHU_5.155989916	rs373442290	5	155989917	NIPAL4	-1.03792	0.450303	NA	NA	NA	NA
JHU_5.156013353	rs6864938	5	156013354	NIPAL4	0.902139	0.879672	NA	NA	NA	NA
JHU_5.156126575	rs143657756	5	156126576	NIPAL4	-1.44362	0.337862	-1.10115	0.847815	NA	NA
JHU_5.156284100	rs113899132	5	156284101	NIPAL4	-0.509605	0.879105	NA	NA	NA	NA
JHU_5.156404586	rs28575973	5	156404587	NIPAL4	-0.661072	0.763923	NA	NA	NA	NA
JHU_5.156480405	NA	5	156480406	NIPAL4	NA	NA	-0.818978	0.800866	NA	NA
JHU_5.156523977	rs180757903	5	156523978	NIPAL4	-1.16356	0.591427	NA	NA	NA	NA
JHU_5.156620853	rs148777633	5	156620854	NIPAL4	NA	NA	1.73342	0.732015	NA	NA
JHU_5.156826990	rs368980437	5	156826991	NIPAL4	0.75136	0.627634	NA	NA	NA	NA
JHU_5.156843030	rs370179155	5	156843031	NIPAL4	-1.09703	0.0304021	-0.750783	0.798425	NA	NA
JHU_5.156943943	rs6885962	5	156943944	NIPAL4	-0.575036	0.877855	NA	NA	NA	NA
JHU_5.156953036	rs12516927	5	156953037	NIPAL4	-0.89152	0.780789	NA	NA	NA	NA
JHU_5.156970159	rs57815709	5	156970160	NIPAL4	-1.27854	0.607752	NA	NA	NA	NA
JHU_5.157011000	rs11949232	5	157011001	NIPAL4	0.521848	0.853887	NA	NA	NA	NA
JHU_5.157394776	rs13356799	5	157394777	NIPAL4	-0.834078	0.837743	NA	NA	NA	NA
JHU_5.157410223	rs112565398	5	157410224	NIPAL4	NA	NA	1.30611	0.880475	NA	NA
JHU_5.157431865	rs10058832	5	157431866	NIPAL4	0.574316	0.811454	NA	NA	NA	NA
JHU_5.157733341	rs112216260	5	157733342	NIPAL4	-1.05798	0.849623	NA	NA	NA	NA
exm499014	rs1553316	5	156479509	NIPAL4	-0.749111	0.867679	NA	NA	NA	NA
rs10035961	rs10035961	5	157030395	NIPAL4	-0.540718	0.818574	NA	NA	NA	NA
rs10044900	rs10044900	5	157451580	NIPAL4	0.535296	0.843756	NA	NA	NA	NA
rs10052561	rs10052561	5	157318560	NIPAL4	0.575816	0.812963	NA	NA	NA	NA
rs10059560	rs10059560	5	156405784	NIPAL4	-0.648904	0.771031	NA	NA	NA	NA
rs10063242	rs10063242	5	157037412	NIPAL4	-0.617017	0.794953	NA	NA	NA	NA
rs1030270	rs1030270	5	156703572	NIPAL4	NA	NA	0.802885	0.869458	NA	NA
rs10404	rs10404	5	156904633	NIPAL4	-1.45688	0.00659497	-1.1366	0.602718	-0.314768	0.999629
rs10454290	rs10454290	5	156924598	NIPAL4	-0.809576	0.565279	NA	NA	NA	NA
rs10476050	rs10476050	5	156898874	NIPAL4	-0.723944	0.855192	NA	NA	NA	NA
rs111309403	rs111309403	5	156095979	NIPAL4	-0.981298	0.636421	-1.04617	0.760151	NA	NA
rs111563836	rs111563836	5	156279114	NIPAL4	-0.730402	0.821296	NA	NA	NA	NA
rs112452618	rs112452618	5	157738128	NIPAL4	-1.41631	0.740784	NA	NA	NA	NA
rs1157344	rs1157344	5	156836438	NIPAL4	-1.06265	0.0486862	-0.663198	0.857102	NA	NA
rs116656137	rs116656137	5	156306380	NIPAL4	-0.468293	0.864331	NA	NA	NA	NA
rs11750135	rs11750135	5	156957113	NIPAL4	-0.768152	0.620061	NA	NA	NA	NA
rs11951889	rs11951889	5	156876784	NIPAL4	-1.77473	0.0331158	-1.40281	0.683365	NA	NA
rs12187637	rs12187637	5	156312678	NIPAL4	-0.693788	0.684481	NA	NA	NA	NA
rs12522883	rs12522883	5	156523404	NIPAL4	-1.16356	0.591427	NA	NA	NA	NA
rs13170556	rs13170556	5	156522588	NIPAL4	NA	NA	1.27236	0.865989	NA	NA
rs1345616	rs1345616	5	156351674	NIPAL4	0.558869	0.872839	NA	NA	NA	NA
rs1422794	rs1422794	5	156936549	NIPAL4	0.751431	0.869658	NA	NA	NA	NA
rs1432682	rs1432682	5	155960937	NIPAL4	0.636835	0.680082	NA	NA	NA	NA
rs17054764	rs17054764	5	157036921	NIPAL4	-0.733367	0.688728	-0.636483	0.878064	NA	NA
rs1833736	rs1833736	5	156849722	NIPAL4	-1.10231	0.00894689	-0.688574	0.817305	-0.346615	0.99818
rs2042247	rs2042247	5	156946049	NIPAL4	NA	NA	-1.27121	0.834627	NA	NA
rs2080462	rs2080462	5	157404028	NIPAL4	0.691944	0.838103	NA	NA	NA	NA
rs2312187	rs2312187	5	155982551	NIPAL4	0.607445	0.738281	NA	NA	NA	NA
rs2430586	rs2430586	5	157329451	NIPAL4	-0.847051	0.609092	NA	NA	NA	NA
rs2436384	rs2436384	5	156620451	NIPAL4	0.58128	0.871886	NA	NA	NA	NA
rs253598	rs253598	5	155968271	NIPAL4	0.541842	0.800514	NA	NA	NA	NA
rs253604	rs253604	5	155960089	NIPAL4	-0.545043	0.777691	NA	NA	NA	NA
rs256824	rs256824	5	155933860	NIPAL4	-0.688644	0.662357	NA	NA	NA	NA
rs27341	rs27341	5	156679576	NIPAL4	0.515636	0.830908	NA	NA	NA	NA
rs368546493	rs368546493	5	157020158	NIPAL4	-0.738466	0.696148	NA	NA	NA	NA
rs3822585	rs3822585	5	156906986	NIPAL4	-1.30468	0.000269314	-0.735548	0.805694	-0.553453	0.981788
rs3909320	rs3909320	5	156283415	NIPAL4	-0.509605	0.879105	NA	NA	NA	NA
rs39926	rs39926	5	156116412	NIPAL4	-0.537115	0.854794	NA	NA	NA	NA
rs61743233	rs61743233	5	156899925	NIPAL4	0.777133	0.636421	NA	NA	NA	NA
rs6555828	rs6555828	5	156493740	NIPAL4	NA	NA	-1.40222	0.785167	NA	NA
rs6555992	rs6555992	5	156820957	NIPAL4	0.907223	0.137866	NA	NA	NA	NA
rs6556063	rs6556063	5	156936604	NIPAL4	-1.33002	0.680127	NA	NA	NA	NA
rs6860507	rs6860507	5	156898690	NIPAL4	-1.22112	0.00117393	-0.76723	0.768929	-0.436251	0.981788
rs6876128	rs6876128	5	156994437	NIPAL4	0.526744	0.842846	NA	NA	NA	NA
rs6880851	rs6880851	5	156821622	NIPAL4	0.907223	0.137866	NA	NA	NA	NA
rs6887572	rs79968367	5	156859914	NIPAL4	-1.13247	0.0241401	-0.931184	0.612352	NA	NA
rs6899205	rs6899205	5	156943285	NIPAL4	-0.575036	0.877855	NA	NA	NA	NA
rs72814554	rs72814554	5	157303469	NIPAL4	NA	NA	1.06953	0.851399	NA	NA
rs7700944	rs7700944	5	156366181	NIPAL4	0.615563	0.805648	NA	NA	NA	NA
rs7710178	rs7710178	5	156013831	NIPAL4	-0.639943	0.792189	NA	NA	NA	NA
rs7720922	rs7720922	5	155898011	NIPAL4	-0.691867	0.787877	NA	NA	NA	NA
rs7721714	rs7721714	5	156497908	NIPAL4	0.711735	0.877684	NA	NA	NA	NA
rs79071875	rs79071875	5	156620894	NIPAL4	-1.0922	0.632182	-1.04643	0.821367	NA	NA
rs79623693	rs79623693	5	156804674	NIPAL4	0.622418	0.8563	NA	NA	NA	NA
rs80220415	rs80220415	5	156064660	NIPAL4	-0.774521	0.78149	-0.854235	0.826242	NA	NA
rs871012	rs871012	5	156815763	NIPAL4	-0.636326	0.743862	-0.740404	0.765005	NA	NA
rs889035	NA	5	156816522	NIPAL4	-0.853363	0.788849	NA	NA	NA	NA
JHU_5.35925856	rs185937444	5	35925857	NIPBL	NA	NA	0.0715248	0.845904	NA	NA
JHU_5.36024153	rs115167066	5	36024154	NIPBL	NA	NA	0.0866445	0.87698	NA	NA
JHU_5.36363074	rs4317350	5	36363075	NIPBL	-0.0734897	0.832276	NA	NA	NA	NA
JHU_5.36365749	rs10473018	5	36365750	NIPBL	NA	NA	-0.0552892	0.863779	NA	NA
JHU_5.36434437	rs149466246	5	36434438	NIPBL	NA	NA	-0.0994313	0.870836	NA	NA
JHU_5.36471957	rs4645350	5	36471958	NIPBL	NA	NA	-0.118968	0.846151	NA	NA
JHU_5.36733865	rs73091654	5	36733866	NIPBL	NA	NA	-0.101499	0.760007	NA	NA
JHU_5.36868106	rs116415578	5	36868107	NIPBL	0.102045	0.849776	NA	NA	NA	NA
JHU_5.37208789	NA	5	37208790	NIPBL	NA	NA	-0.0519857	0.866062	NA	NA
JHU_5.37363702	rs16903602	5	37363703	NIPBL	0.058168	0.822477	NA	NA	NA	NA
JHU_5.37955693	rs77814743	5	37955694	NIPBL	NA	NA	-0.106464	0.797968	NA	NA
rs10076911	rs10076911	5	37173930	NIPBL	-0.0525989	0.812353	NA	NA	NA	NA
rs10512663	rs10512663	5	37154269	NIPBL	0.0628912	0.794354	NA	NA	NA	NA
rs10941303	rs10941303	5	36586635	NIPBL	0.119507	0.644054	NA	NA	NA	NA
rs114927997	rs114927997	5	37968108	NIPBL	NA	NA	-0.0936312	0.799388	NA	NA
rs12515142	rs12515142	5	36426411	NIPBL	-0.0631415	0.726843	-0.0742765	0.63203	NA	NA
rs13187126	rs13187126	5	37947775	NIPBL	NA	NA	-0.085873	0.879076	NA	NA
rs16903298	rs16903298	5	36722420	NIPBL	-0.116954	0.276309	-0.0878442	0.789726	NA	NA
rs16903304	rs16903304	5	36731225	NIPBL	NA	NA	-0.101499	0.760007	NA	NA
rs2457130	rs2457130	5	38042878	NIPBL	0.0534065	0.758711	0.0473593	0.86538	NA	NA
rs2562566	rs2562566	5	36592269	NIPBL	NA	NA	0.0858742	0.827502	NA	NA
rs2972933	rs2972933	5	37789409	NIPBL	0.0482295	0.871868	NA	NA	NA	NA
rs4317351	rs4317351	5	36363158	NIPBL	-0.0662995	0.59926	-0.0639402	0.739335	NA	NA
rs4351174	rs4351174	5	36367987	NIPBL	NA	NA	-0.0552892	0.863779	NA	NA
rs4460162	rs4460162	5	36363937	NIPBL	-0.0647962	0.589857	-0.0699597	0.599453	NA	NA
rs4484458	rs4484458	5	36369103	NIPBL	NA	NA	-0.0552892	0.863779	NA	NA
rs4869652	rs4869652	5	36346515	NIPBL	-0.0498861	0.871013	NA	NA	NA	NA
rs4869682	rs4869682	5	36656718	NIPBL	-0.050111	0.847202	NA	NA	NA	NA
rs62354543	rs62354543	5	36432895	NIPBL	NA	NA	-0.0895967	0.860614	NA	NA
rs6868571	rs6868571	5	36927652	NIPBL	0.0639762	0.840095	0.0638621	0.874713	NA	NA
rs6884652	rs6884652	5	37170178	NIPBL	0.0628912	0.794354	NA	NA	NA	NA
rs7735138	rs7735138	5	37239240	NIPBL	0.0474408	0.857889	NA	NA	NA	NA
rs7736605	rs7736605	5	37642044	NIPBL	0.051938	0.87215	NA	NA	NA	NA
rs884694	rs884694	5	36301420	NIPBL	NA	NA	-0.0494745	0.860216	NA	NA
rs9292673	rs9292673	5	37791733	NIPBL	0.0669585	0.875252	NA	NA	NA	NA
rs9292683	rs9292683	5	37950691	NIPBL	NA	NA	-0.0468892	0.872337	NA	NA
JHU_5.64212717	rs6874569	5	64212718	NLN	NA	NA	-0.195072	0.856704	NA	NA
JHU_5.65022841	rs71788076	5	65022842	NLN	NA	NA	-0.340026	0.584205	NA	NA
JHU_5.65027573	NA	5	65027574	NLN	NA	NA	-0.284888	0.785612	NA	NA
JHU_5.65261200	NA	5	65261201	NLN	-0.567995	0.671752	NA	NA	NA	NA
JHU_5.65316996	NA	5	65316997	NLN	-0.42287	0.794802	NA	NA	NA	NA
JHU_5.65362662	NA	5	65362663	NLN	-0.350569	0.83459	NA	NA	NA	NA
JHU_5.65385769	NA	5	65385770	NLN	-0.491804	0.831038	NA	NA	NA	NA
JHU_5.65537076	rs29457	5	65537077	NLN	NA	NA	-0.327279	0.710616	NA	NA
JHU_5.65624488	rs2561079	5	65624489	NLN	NA	NA	-0.249239	0.807656	NA	NA
JHU_5.65705485	rs75385150	5	65705486	NLN	0.406654	0.874217	NA	NA	NA	NA
JHU_5.65730662	NA	5	65730663	NLN	0.806198	0.706697	NA	NA	NA	NA
JHU_5.65945847	rs147486426	5	65945848	NLN	-0.628966	0.832692	-0.641094	0.229437	NA	NA
JHU_5.65985609	rs6866029	5	65985610	NLN	-0.550741	0.766502	-0.333552	0.800958	NA	NA
kgp1501482	rs370572122	5	65973501	NLN	NA	NA	0.241484	0.86932	NA	NA
kgp22214599	rs7356638	5	65374493	NLN	-0.384255	0.78114	NA	NA	NA	NA
rs10065304	rs10065304	5	65909231	NLN	NA	NA	-0.203761	0.82358	NA	NA
rs10514980	rs10514980	5	64607930	NLN	0.557605	0.848014	NA	NA	NA	NA
rs114436292	rs114436292	5	64385381	NLN	NA	NA	0.358229	0.840075	NA	NA
rs11742800	rs11742800	5	64403371	NLN	-0.367917	0.789869	NA	NA	NA	NA
rs11746271	rs11746271	5	64522124	NLN	-0.655558	0.434955	NA	NA	NA	NA
rs11749052	rs11749052	5	64545633	NLN	-0.578116	0.200459	NA	NA	NA	NA
rs11957292	rs11957292	5	65127087	NLN	NA	NA	0.189598	0.867031	NA	NA
rs12152909	rs12152909	5	64362074	NLN	-0.388106	0.813088	NA	NA	NA	NA
rs13156837	rs13156837	5	66122328	NLN	-0.576228	0.821223	NA	NA	NA	NA
rs1547454	rs1547454	5	64585621	NLN	-0.421703	0.654087	-0.219992	0.823722	NA	NA
rs1550818	rs1550818	5	65120054	NLN	-0.315374	0.839069	NA	NA	NA	NA
rs1560132	rs1560132	5	65635913	NLN	NA	NA	0.21957	0.780526	NA	NA
rs1651023	rs1651023	5	65648084	NLN	NA	NA	0.173831	0.858192	NA	NA
rs1651025	rs1651025	5	65644187	NLN	NA	NA	-0.216208	0.823485	NA	NA
rs16894361	rs16894361	5	65088261	NLN	NA	NA	0.297868	0.878065	NA	NA
rs16894812	rs16894812	5	65349382	NLN	-0.53792	0.724991	NA	NA	NA	NA
rs16894920	rs16894920	5	65412134	NLN	-0.286148	0.868189	NA	NA	NA	NA
rs16895141	rs16895141	5	65658219	NLN	NA	NA	-0.39942	0.820444	NA	NA
rs1781655	rs1781655	5	65644366	NLN	NA	NA	-0.357541	0.3361	NA	NA
rs2247193	rs2247193	5	65038375	NLN	NA	NA	-0.333876	0.59632	NA	NA
rs251286	rs251286	5	65212769	NLN	-0.364876	0.700114	NA	NA	NA	NA
rs251608	rs251608	5	65247893	NLN	0.26781	0.879066	NA	NA	NA	NA
rs2561196	rs2561196	5	65105622	NLN	NA	NA	-0.260294	0.799858	NA	NA
rs2591933	rs2591933	5	65090545	NLN	0.302781	0.82497	NA	NA	NA	NA
rs264768	rs264768	5	64389333	NLN	0.352043	0.863146	NA	NA	NA	NA
rs266590	rs266590	5	64347621	NLN	NA	NA	0.162815	0.855209	NA	NA
rs28602551	rs28602551	5	64596253	NLN	NA	NA	-0.26313	0.873531	NA	NA
rs33394	rs33394	5	64778944	NLN	NA	NA	-0.186411	0.833443	NA	NA
rs3763061	rs3763061	5	65459773	NLN	0.452965	0.861847	NA	NA	NA	NA
rs39861	rs39861	5	66152258	NLN	-0.307257	0.834904	NA	NA	NA	NA
rs432898	rs432898	5	65532505	NLN	NA	NA	-0.186485	0.843085	NA	NA
rs6884736	rs6884736	5	65675641	NLN	-0.343805	0.85838	NA	NA	NA	NA
rs6890124	rs6890124	5	65910316	NLN	NA	NA	0.212089	0.774397	NA	NA
rs6897941	rs6897941	5	64179886	NLN	NA	NA	0.233554	0.71012	NA	NA
rs75569023	rs75569023	5	66138284	NLN	0.541778	0.871868	NA	NA	NA	NA
rs7719056	rs7719056	5	64542430	NLN	-0.375058	0.636976	NA	NA	NA	NA
rs7727166	rs7727166	5	65641170	NLN	NA	NA	0.208157	0.845448	NA	NA
rs7728957	NA	5	64505977	NLN	-0.656139	0.547198	NA	NA	NA	NA
rs979031	rs979031	5	65669141	NLN	NA	NA	0.279965	0.832814	NA	NA
JHU_5.43401198	rs9687401	5	43401199	NNT	0.17854	0.840685	0.203293	0.651009	NA	NA
JHU_5.43497260	NA	5	43497261	NNT	NA	NA	0.106845	0.867031	NA	NA
JHU_5.43770853	rs76060238	5	43770854	NNT	NA	NA	0.129709	0.829585	NA	NA
JHU_5.43972022	rs4866759	5	43972023	NNT	0.195159	0.50566	NA	NA	NA	NA
JHU_5.44011402	rs72748190	5	44011403	NNT	0.193413	0.33404	0.119526	0.800256	NA	NA
JHU_5.44361450	rs115132603	5	44361451	NNT	NA	NA	0.290476	0.718185	NA	NA
rs113031795	rs113031795	5	43397638	NNT	NA	NA	0.199088	0.748122	NA	NA
rs12521249	rs12521249	5	43558629	NNT	0.140774	0.850659	0.13816	0.80327	NA	NA
rs16873438	rs16873438	5	43648914	NNT	0.183795	0.740162	0.206443	0.38795	NA	NA
rs199596299	NA	5	43159816	NNT	NA	NA	0.146682	0.863082	NA	NA
rs4264950	rs4264950	5	43417249	NNT	NA	NA	0.12245	0.852292	NA	NA
rs4354051	rs4354051	5	43985957	NNT	0.195159	0.50566	NA	NA	NA	NA
rs4583891	rs4583891	5	43989069	NNT	0.195159	0.50566	NA	NA	NA	NA
rs4866756	rs4866756	5	43927216	NNT	0.122422	0.872763	NA	NA	NA	NA
rs4866942	rs4866942	5	42641962	NNT	NA	NA	0.0956882	0.858396	NA	NA
rs585302	rs585302	5	43034142	NNT	NA	NA	0.104763	0.84097	NA	NA
rs673855	rs673855	5	43037389	NNT	NA	NA	0.0933296	0.874751	NA	NA
rs6862604	rs6862604	5	43429148	NNT	0.167261	0.760098	0.165791	0.64039	NA	NA
rs6871636	rs6871636	5	43199867	NNT	-0.136103	0.856648	NA	NA	NA	NA
rs6890419	rs6890419	5	43544592	NNT	NA	NA	0.209782	0.63459	NA	NA
rs6892300	rs6892300	5	43780972	NNT	0.203106	0.73136	0.230377	0.350527	NA	NA
rs71627593	rs71627593	5	43252937	NNT	0.258583	0.754594	NA	NA	NA	NA
rs72764217	rs72764217	5	43944544	NNT	0.154182	0.821297	NA	NA	NA	NA
rs73753671	rs73753671	5	43889581	NNT	-0.199171	0.8762	NA	NA	NA	NA
rs747120	rs747120	5	43036736	NNT	NA	NA	0.0933296	0.874751	NA	NA
rs76045187	rs76045187	5	43734568	NNT	0.239434	0.564606	0.199287	0.647944	NA	NA
rs7721923	rs7721923	5	43973081	NNT	0.184037	0.438006	NA	NA	NA	NA
rs7729400	rs7729400	5	43881065	NNT	0.1321	0.87296	NA	NA	NA	NA
rs7736219	rs7736219	5	43899602	NNT	0.13537	0.846116	NA	NA	NA	NA
rs79866958	rs79866958	5	43618090	NNT	NA	NA	-0.189313	0.807172	NA	NA
JHU_5.174842067	rs111367613	5	174842068	NOP16	NA	NA	-0.239342	0.857472	NA	NA
JHU_5.175092908	rs111712889	5	175092909	NOP16	0.325078	0.878032	NA	NA	NA	NA
JHU_5.175277558	rs73803069	5	175277559	NOP16	NA	NA	-0.276008	0.864617	NA	NA
JHU_5.175291176	rs60541961	5	175291177	NOP16	-0.321816	0.794132	NA	NA	NA	NA
JHU_5.175311368	rs58160225	5	175311369	NOP16	NA	NA	-0.283012	0.334975	NA	NA
JHU_5.175561356	rs181483229	5	175561357	NOP16	NA	NA	0.351236	0.78395	NA	NA
JHU_5.175656883	NA	5	175656884	NOP16	0.373553	0.8	NA	NA	NA	NA
JHU_5.175884662	rs368752336	5	175884663	NOP16	0.392087	0.770788	NA	NA	NA	NA
JHU_5.176082997	rs79414909	5	176082998	NOP16	NA	NA	-0.233191	0.863585	NA	NA
JHU_5.176092115	rs73333918	5	176092116	NOP16	0.37004	0.855742	NA	NA	NA	NA
rs10039221	rs10039221	5	174861613	NOP16	NA	NA	0.288094	0.726169	NA	NA
rs1078450	rs1078450	5	176001975	NOP16	0.173317	0.837825	NA	NA	NA	NA
rs11134942	NA	5	175313212	NOP16	NA	NA	-0.185383	0.688768	NA	NA
rs116606042	rs116606042	5	175010802	NOP16	-0.377917	0.771467	NA	NA	NA	NA
rs11746641	rs11746641	5	174866091	NOP16	NA	NA	0.236754	0.646897	NA	NA
rs11955438	NA	5	176167254	NOP16	-0.316811	0.786871	-0.245901	0.828153	NA	NA
rs11956308	rs11956308	5	175806850	NOP16	NA	NA	-0.128036	0.879154	NA	NA
rs12332546	rs12332546	5	175311159	NOP16	NA	NA	-0.139724	0.858435	NA	NA
rs1366113	rs1366113	5	175303115	NOP16	-0.255701	0.55999	NA	NA	NA	NA
rs140926690	rs140926690	5	174868536	NOP16	0.319605	0.830939	NA	NA	NA	NA
rs1560034	rs1560034	5	175308060	NOP16	NA	NA	-0.233716	0.866395	NA	NA
rs17065475	rs17065475	5	175207607	NOP16	-0.259905	0.658196	-0.166216	0.852889	NA	NA
rs2047726	rs2047726	5	175002499	NOP16	0.357798	0.832311	NA	NA	NA	NA
rs265972	rs265972	5	174860516	NOP16	NA	NA	0.193695	0.749165	NA	NA
rs2662176	rs2662176	5	174965974	NOP16	NA	NA	-0.141526	0.873465	NA	NA
rs273078	rs273078	5	174955584	NOP16	NA	NA	-0.148746	0.839398	NA	NA
rs2937451	rs2937451	5	175019755	NOP16	0.214296	0.864319	NA	NA	NA	NA
rs2963832	rs2963832	5	174997711	NOP16	0.179823	0.849011	NA	NA	NA	NA
rs399281	NA	5	176530831	NOP16	-0.176305	0.842151	NA	NA	NA	NA
rs4867798	rs4867798	5	174867899	NOP16	NA	NA	0.169479	0.83575	NA	NA
rs4867851	rs4867851	5	176101823	NOP16	0.373923	0.624906	NA	NA	NA	NA
rs4868644	rs4868644	5	175947051	NOP16	NA	NA	-0.199884	0.635398	NA	NA
rs61178423	rs61178423	5	175270329	NOP16	0.163616	0.878462	NA	NA	NA	NA
rs6861000	rs6861000	5	175025995	NOP16	-0.213581	0.808596	NA	NA	NA	NA
rs7714156	rs7714156	5	175579201	NOP16	NA	NA	0.132908	0.862353	NA	NA
rs870258	rs870258	5	175029274	NOP16	0.160194	0.878659	NA	NA	NA	NA
rs9313730	rs9313730	5	175312710	NOP16	NA	NA	0.12613	0.87565	NA	NA
rs9313736	rs9313736	5	175948316	NOP16	NA	NA	0.129944	0.866271	NA	NA
JHU_5.169856438	rs17672572	5	169856439	NPM1	NA	NA	-0.124766	0.865874	NA	NA
JHU_5.169902726	rs78941917	5	169902727	NPM1	NA	NA	-0.13119	0.56775	NA	NA
JHU_5.170107987	rs73803520	5	170107988	NPM1	-0.121175	0.771802	NA	NA	NA	NA
JHU_5.170131520	rs116829341	5	170131521	NPM1	-0.0847413	0.871883	NA	NA	NA	NA
JHU_5.170178815	rs79249528	5	170178816	NPM1	0.138027	0.877768	NA	NA	NA	NA
JHU_5.170179863	rs73323078	5	170179864	NPM1	0.159447	0.78806	0.112283	0.868307	NA	NA
JHU_5.170353437	rs141773577	5	170353438	NPM1	0.25488	0.637542	NA	NA	NA	NA
JHU_5.170699531	rs2914343	5	170699532	NPM1	0.177143	0.743695	NA	NA	NA	NA
JHU_5.170737719	rs189639764	5	170737720	NPM1	0.313692	0.149824	0.16415	0.808568	NA	NA
JHU_5.170741755	NA	5	170741756	NPM1	0.313692	0.149824	0.16415	0.808568	NA	NA
JHU_5.171016964	rs59901902	5	171016965	NPM1	NA	NA	-0.0566321	0.876605	NA	NA
JHU_5.171046629	rs74627548	5	171046630	NPM1	-0.16699	0.755692	NA	NA	NA	NA
JHU_5.171151544	NA	5	171151545	NPM1	-0.151696	0.849856	NA	NA	NA	NA
JHU_5.171297419	NA	5	171297420	NPM1	-0.162846	0.870776	NA	NA	NA	NA
JHU_5.171527512	NA	5	171527513	NPM1	0.0955827	0.804503	NA	NA	NA	NA
JHU_5.171603631	rs115051581	5	171603632	NPM1	0.148252	0.847202	NA	NA	NA	NA
JHU_5.171722921	NA	5	171722922	NPM1	0.152823	0.843194	NA	NA	NA	NA
rs10044726	rs10044726	5	170953973	NPM1	-0.0963382	0.849247	-0.0877964	0.810434	NA	NA
rs10072375	rs10072375	5	169960814	NPM1	-0.0855182	0.880477	NA	NA	NA	NA
rs102686	rs102686	5	170135225	NPM1	0.106618	0.821778	0.0991357	0.755782	NA	NA
rs1063310	rs1063310	5	170239112	NPM1	NA	NA	0.0745391	0.879453	NA	NA
rs11134724	rs11134724	5	171241767	NPM1	0.13502	0.840919	0.119563	0.81672	NA	NA
rs115420892	rs115420892	5	171257578	NPM1	NA	NA	-0.107796	0.833548	NA	NA
rs1158443	rs1158443	5	170214501	NPM1	-0.0741786	0.864867	NA	NA	NA	NA
rs11741052	rs11741052	5	171578974	NPM1	0.0949975	0.863832	NA	NA	NA	NA
rs11745293	rs11745293	5	170263363	NPM1	-0.117817	0.863947	NA	NA	NA	NA
rs12651846	rs12651846	5	171101799	NPM1	0.0944601	0.844595	NA	NA	NA	NA
rs142359063	rs142359063	5	170387499	NPM1	0.305811	0.418013	NA	NA	NA	NA
rs147807677	rs147807677	5	170413322	NPM1	0.305811	0.418013	NA	NA	NA	NA
rs153741	rs153741	5	171194238	NPM1	0.0887244	0.867994	NA	NA	NA	NA
rs199548801	rs199548801	5	170788178	NPM1	NA	NA	-0.106956	0.846954	NA	NA
rs2339423	rs2339423	5	171753739	NPM1	-0.0925211	0.839519	NA	NA	NA	NA
rs254870	rs254870	5	171068259	NPM1	NA	NA	-0.0753153	0.878839	NA	NA
rs257345	rs257345	5	171044050	NPM1	-0.107018	0.759549	NA	NA	NA	NA
rs28776789	rs28776789	5	171064108	NPM1	-0.0764451	0.876501	NA	NA	NA	NA
rs2914339	NA	5	170747271	NPM1	NA	NA	-0.0798918	0.841469	NA	NA
rs33830	rs33830	5	171148170	NPM1	-0.20929	0.733652	-0.157333	0.805143	NA	NA
rs33854	rs33854	5	171191635	NPM1	0.136413	0.795347	NA	NA	NA	NA
rs33878	rs33878	5	171175270	NPM1	NA	NA	-0.100226	0.87874	NA	NA
rs35734981	rs35734981	5	171104021	NPM1	0.0979524	0.774007	NA	NA	NA	NA
rs35850213	rs35850213	5	170187455	NPM1	NA	NA	-0.126657	0.7623	NA	NA
rs4642385	rs4642385	5	170173510	NPM1	-0.0904478	0.836692	NA	NA	NA	NA
rs4868034	rs4868034	5	170249786	NPM1	0.101974	0.84368	NA	NA	NA	NA
rs4868080	rs4868080	5	170757560	NPM1	0.0875615	0.856554	NA	NA	NA	NA
rs55691638	rs55691638	5	169987906	NPM1	-0.0886302	0.835654	NA	NA	NA	NA
rs61232621	rs61232621	5	171141696	NPM1	0.157408	0.658244	NA	NA	NA	NA
rs6871819	rs6871819	5	171577700	NPM1	-0.111072	0.879672	NA	NA	NA	NA
rs73321853	NA	5	171522624	NPM1	0.1037	0.801739	NA	NA	NA	NA
rs7734319	rs7734319	5	171161075	NPM1	-0.100918	0.877485	NA	NA	NA	NA
rs77599329	rs77599329	5	170586581	NPM1	0.200868	0.853597	NA	NA	NA	NA
rs79553192	rs79553192	5	171180912	NPM1	0.138695	0.872523	NA	NA	NA	NA
rs838784	rs838784	5	171249710	NPM1	0.0807879	0.877205	NA	NA	NA	NA
rs838794	rs838794	5	171242214	NPM1	0.0869491	0.880908	NA	NA	NA	NA
rs9313523	rs9313523	5	170187175	NPM1	-0.0880196	0.852036	NA	NA	NA	NA
rs9313525	rs9313525	5	170223210	NPM1	-0.174757	0.291431	-0.0835687	0.877173	NA	NA
JHU_5.31832040	rs10472197	5	31832041	3	NA	NA	-1.08392	0.821224	NA	NA
JHU_5.31912908	rs73751255	5	31912909	3	-0.743922	0.873039	NA	NA	NA	NA
JHU_5.31916717	rs75515998	5	31916718	3	NA	NA	0.772296	0.7217	NA	NA
JHU_5.31989004	rs1423220	5	31989005	3	0.523861	0.870314	NA	NA	NA	NA
JHU_5.31999104	rs116304332	5	31999105	3	NA	NA	0.817337	0.871169	NA	NA
JHU_5.33591208	rs72739403	5	33591209	3	NA	NA	0.774863	0.477581	NA	NA
JHU_5.33630057	rs59892418	5	33630058	3	NA	NA	-0.53353	0.822825	NA	NA
JHU_5.33630076	rs59721802	5	33630077	3	NA	NA	-0.53353	0.822825	NA	NA
JHU_5.33632368	rs11959436	5	33632369	3	NA	NA	0.499244	0.878911	NA	NA
JHU_5.33633301	rs7720152	5	33633302	3	NA	NA	0.499244	0.878911	NA	NA
JHU_5.33697698	rs34547972	5	33697699	3	0.700778	0.867284	NA	NA	NA	NA
rs10060379	rs10060379	5	33628121	3	NA	NA	0.705432	0.783588	NA	NA
rs10068102	rs10068102	5	32596868	3	0.636204	0.863591	NA	NA	NA	NA
rs10068310	rs10068310	5	33628171	3	NA	NA	-0.53353	0.822825	NA	NA
rs10072098	NA	5	33406110	3	-0.976918	0.785517	NA	NA	NA	NA
rs10073953	rs10073953	5	33081757	3	NA	NA	-0.873758	0.841957	NA	NA
rs10078039	rs10078039	5	33712059	3	NA	NA	-0.849628	0.85016	NA	NA
rs1020761	rs1020761	5	32647745	3	NA	NA	-0.447425	0.870655	NA	NA
rs1051489	rs1051489	5	32400266	3	-0.683693	0.874037	NA	NA	NA	NA
rs10520999	rs10520999	5	32462753	3	-0.698359	0.796539	NA	NA	NA	NA
rs12516835	rs12516835	5	33663016	3	NA	NA	-0.494749	0.873465	NA	NA
rs12519928	rs12519928	5	31891080	3	NA	NA	-0.648537	0.871023	NA	NA
rs13166731	rs13166731	5	33623935	3	0.63919	0.837102	0.645713	0.85725	NA	NA
rs13172462	rs13172462	5	33757205	3	0.79338	0.851821	NA	NA	NA	NA
rs1508827	rs1508827	5	33017254	3	NA	NA	0.729272	0.852028	NA	NA
rs1593896	rs1593896	5	33041344	3	0.588864	0.632015	NA	NA	NA	NA
rs16899797	rs16899797	5	31804402	3	NA	NA	-0.606338	0.852292	NA	NA
rs17432188	rs17432188	5	31976593	3	NA	NA	0.804528	0.876138	NA	NA
rs29968	rs29968	5	33547787	3	-0.576958	0.844078	NA	NA	NA	NA
rs324433	rs324433	5	32421850	3	NA	NA	-0.561654	0.803979	NA	NA
rs4260685	NA	5	33182064	3	NA	NA	-0.866002	0.83306	NA	NA
rs428052	rs428052	5	33585401	3	NA	NA	0.598924	0.768299	NA	NA
rs4337859	rs4337859	5	33631739	3	NA	NA	0.499244	0.878911	NA	NA
rs4380665	rs4380665	5	33636326	3	NA	NA	-0.542233	0.850432	NA	NA
rs4580786	rs4580786	5	32562887	3	NA	NA	-0.569638	0.805289	NA	NA
rs4867522	rs4867522	5	33518227	3	NA	NA	-0.527652	0.840526	NA	NA
rs494504	rs494504	5	31750793	3	NA	NA	-0.806499	0.860998	NA	NA
rs55847630	rs55847630	5	33626111	3	NA	NA	-0.4941	0.797421	NA	NA
rs56407254	rs56407254	5	32203348	3	NA	NA	-0.475722	0.859028	NA	NA
rs59476885	rs59476885	5	33207002	3	NA	NA	-0.751815	0.86132	NA	NA
rs61748199	rs61748199	5	33643560	3	NA	NA	0.713879	0.829668	NA	NA
rs67162125	rs67162125	5	32274967	3	NA	NA	0.817699	0.870358	NA	NA
rs6866077	rs6866077	5	33579395	3	-0.530575	0.873224	NA	NA	NA	NA
rs6868223	rs6868223	5	33636594	3	NA	NA	-0.626922	0.773646	NA	NA
rs6869302	rs6869302	5	31990745	3	NA	NA	0.557466	0.82361	NA	NA
rs6876035	rs6876035	5	32581603	3	0.636204	0.863591	NA	NA	NA	NA
rs6896805	rs6896805	5	33634560	3	NA	NA	0.754518	0.7262	NA	NA
rs72759609	rs72759609	5	31952051	3	NA	NA	-1.24905	0.564283	NA	NA
rs7444287	rs7444287	5	33631142	3	NA	NA	0.66652	0.810299	NA	NA
rs7733802	rs7733802	5	32662689	3	NA	NA	0.524303	0.84157	NA	NA
rs79341634	rs79341634	5	32048436	3	NA	NA	-1.01493	0.792078	NA	NA
rs818130	rs818130	5	32644326	3	-0.619388	0.863713	NA	NA	NA	NA
rs818726	rs818726	5	33588146	3	NA	NA	0.618014	0.762605	NA	NA
rs922000	rs922000	5	32616255	3	NA	NA	-0.953292	0.757216	NA	NA
rs966855	rs966855	5	33699777	3	NA	NA	-0.766804	0.869237	NA	NA
rs9791011	rs9791011	5	33622158	3	-0.530427	0.769152	-0.645568	0.621977	NA	NA
JHU_5.141767392	rs254434	5	141767393	NR3C1	NA	NA	0.133792	0.797264	NA	NA
JHU_5.141884180	rs55640419	5	141884181	NR3C1	0.0838418	0.827728	NA	NA	NA	NA
JHU_5.141999611	rs10056567	5	141999612	NR3C1	0.106947	0.854645	NA	NA	NA	NA
JHU_5.142023686	rs111738930	5	142023687	NR3C1	NA	NA	0.165747	0.877867	NA	NA
JHU_5.142075451	rs13179391	5	142075452	NR3C1	-0.139571	0.758294	NA	NA	NA	NA
JHU_5.142902579	rs12374534	5	142902580	NR3C1	0.0674897	0.878467	NA	NA	NA	NA
JHU_5.142908568	rs72804727	5	142908569	NR3C1	0.0975893	0.726455	NA	NA	NA	NA
JHU_5.143426616	rs10073269	5	143426617	NR3C1	NA	NA	-0.16536	0.810728	NA	NA
rs10061858	rs10061858	5	143464943	NR3C1	NA	NA	0.0967023	0.856656	NA	NA
rs10062625	rs10062625	5	143696027	NR3C1	0.0743178	0.864293	NA	NA	NA	NA
rs10066796	rs10066796	5	142101101	NR3C1	-0.130432	0.692926	NA	NA	NA	NA
rs1037100	rs1037100	5	142938663	NR3C1	NA	NA	0.116516	0.880382	NA	NA
rs11750296	rs11750296	5	141936472	NR3C1	0.0704275	0.867192	NA	NA	NA	NA
rs11954937	rs11954937	5	141755921	NR3C1	NA	NA	-0.0971058	0.832424	NA	NA
rs12517068	rs12517068	5	142096793	NR3C1	0.091497	0.862164	NA	NA	NA	NA
rs12522307	rs12522307	5	141825893	NR3C1	0.128215	0.858089	NA	NA	NA	NA
rs12523624	rs12523624	5	142020508	NR3C1	-0.0818417	0.871868	NA	NA	NA	NA
rs13162227	rs13162227	5	142415898	NR3C1	NA	NA	-0.10452	0.794424	NA	NA
rs13357117	rs13357117	5	143656916	NR3C1	0.125175	0.735739	NA	NA	NA	NA
rs1427864	rs1427864	5	143036860	NR3C1	NA	NA	0.102709	0.876797	NA	NA
rs153514	rs153514	5	142980181	NR3C1	-0.108296	0.720935	0.109819	0.867719	NA	NA
rs1644063	rs1644063	5	142140684	NR3C1	NA	NA	0.104585	0.859226	NA	NA
rs17099984	rs17099984	5	142490003	NR3C1	0.140402	0.745042	NA	NA	NA	NA
rs17402447	rs17402447	5	142916732	NR3C1	0.0927756	0.791122	NA	NA	NA	NA
rs17707291	rs17707291	5	142463668	NR3C1	0.118713	0.830767	NA	NA	NA	NA
rs254441	rs254441	5	141764656	NR3C1	NA	NA	0.0971018	0.85988	NA	NA
rs258813	rs258813	5	142674690	NR3C1	0.0769054	0.870008	NA	NA	NA	NA
rs34018	rs34018	5	142000535	NR3C1	NA	NA	-0.0862491	0.86989	NA	NA
rs4635964	rs4635964	5	142922087	NR3C1	0.0751584	0.843312	NA	NA	NA	NA
rs56810445	rs56810445	5	142951766	NR3C1	NA	NA	-0.108842	0.880683	NA	NA
rs6861682	rs6861682	5	143406683	NR3C1	NA	NA	0.119214	0.865023	NA	NA
rs6876887	rs6876887	5	142075673	NR3C1	-0.0783565	0.791122	NA	NA	NA	NA
rs74561598	rs74561598	5	142191757	NR3C1	0.198585	0.748369	NA	NA	NA	NA
rs75281640	rs75281640	5	143203252	NR3C1	0.148229	0.827185	NA	NA	NA	NA
rs76878904	rs76878904	5	142354007	NR3C1	-0.155304	0.881738	NA	NA	NA	NA
rs7705173	rs7705173	5	141882003	NR3C1	0.0985404	0.680342	NA	NA	NA	NA
rs852977	rs852977	5	142687494	NR3C1	0.0769054	0.870008	NA	NA	NA	NA
rs930206	rs930206	5	142131369	NR3C1	-0.0673248	0.879068	NA	NA	NA	NA
rs9324905	rs9324905	5	142488840	NR3C1	0.0653778	0.880854	NA	NA	NA	NA
JHU_5.110021077	rs147614413	5	110021078	NREP	NA	NA	0.757466	0.644442	NA	NA
JHU_5.110080960	NA	5	110080961	NREP	NA	NA	0.50711	0.780898	NA	NA
JHU_5.110117490	NA	5	110117491	NREP	NA	NA	0.756629	0.589847	NA	NA
JHU_5.110175528	rs372912339	5	110175529	NREP	-0.455146	0.788039	NA	NA	NA	NA
JHU_5.110189525	rs7733093	5	110189526	NREP	-0.373367	0.832657	NA	NA	NA	NA
JHU_5.110245693	NA	5	110245694	NREP	0.391858	0.872182	NA	NA	NA	NA
JHU_5.110364131	rs3066550	5	110364132	NREP	0.525399	0.835587	NA	NA	NA	NA
JHU_5.110384645	NA	5	110384646	NREP	0.392867	0.871472	NA	NA	NA	NA
JHU_5.110954324	rs10214088	5	110954325	NREP	NA	NA	0.222943	0.880019	NA	NA
JHU_5.110978422	rs60949734	5	110978423	NREP	-0.435219	0.856152	NA	NA	NA	NA
JHU_5.111335191	rs187227729	5	111335192	NREP	-0.634399	0.677043	NA	NA	NA	NA
JHU_5.111364541	rs77188617	5	111364542	NREP	0.478008	0.870282	NA	NA	NA	NA
JHU_5.111403915	NA	5	111403916	NREP	0.478008	0.870282	NA	NA	NA	NA
JHU_5.111649557	NA	5	111649558	NREP	NA	NA	-0.5523	0.826246	NA	NA
JHU_5.111699716	rs417573	5	111699717	NREP	NA	NA	0.345221	0.648816	NA	NA
JHU_5.111737468	rs115747288	5	111737469	NREP	-0.991758	0.659847	NA	NA	NA	NA
JHU_5.111973760	NA	5	111973761	NREP	NA	NA	0.448148	0.834611	NA	NA
kgp4151200	rs461738	5	110515676	NREP	0.491446	0.63605	0.281491	0.872044	NA	NA
rs10043173	rs10043173	5	110303365	NREP	-0.296234	0.879632	NA	NA	NA	NA
rs10063079	rs10063079	5	111276962	NREP	-0.327688	0.84385	-0.323412	0.718717	NA	NA
rs10065383	rs10065383	5	111902482	NREP	0.292085	0.873443	NA	NA	NA	NA
rs1019743	rs1019743	5	111682654	NREP	NA	NA	0.35535	0.652746	NA	NA
rs10477464	rs10477464	5	110536512	NREP	-0.417343	0.878216	NA	NA	NA	NA
rs10515436	rs10515436	5	111249153	NREP	-0.334766	0.873419	NA	NA	NA	NA
rs11466741	rs11466741	5	110408705	NREP	NA	NA	0.303535	0.861257	NA	NA
rs11748647	rs11748647	5	110602871	NREP	-0.658676	0.705307	-0.421252	0.853624	NA	NA
rs12659378	rs12659378	5	110906582	NREP	-0.390832	0.877365	-0.346577	0.848771	NA	NA
rs13187018	rs13187018	5	111535879	NREP	NA	NA	0.296648	0.877851	NA	NA
rs1363797	NA	5	110207981	NREP	-0.371861	0.83696	NA	NA	NA	NA
rs17132499	rs17132499	5	110246246	NREP	0.349776	0.878552	NA	NA	NA	NA
rs17132904	rs17132904	5	110521535	NREP	-0.332235	0.87215	NA	NA	NA	NA
rs17134706	rs17134706	5	111873383	NREP	-0.514223	0.86939	NA	NA	NA	NA
rs1837253	rs1837253	5	110401872	NREP	0.373105	0.833767	NA	NA	NA	NA
rs184941	rs184941	5	110539892	NREP	-0.510757	0.847754	NA	NA	NA	NA
rs1898671	NA	5	110408002	NREP	0.800366	0.880606	NA	NA	NA	NA
rs194359	rs194359	5	111390356	NREP	0.532109	0.644713	NA	NA	NA	NA
rs1962305	rs1962305	5	111691924	NREP	NA	NA	-0.352433	0.671073	NA	NA
rs248744	rs248744	5	111449856	NREP	0.424043	0.807181	NA	NA	NA	NA
rs27591	rs27591	5	110095938	NREP	-0.337862	0.858243	NA	NA	NA	NA
rs306106	rs306106	5	110620830	NREP	-0.390342	0.866006	NA	NA	NA	NA
rs341295	rs341295	5	111848890	NREP	-0.526641	0.872241	NA	NA	NA	NA
rs3733995	rs3733995	5	110818421	NREP	NA	NA	0.396169	0.819174	NA	NA
rs4432941	rs4432941	5	110193731	NREP	-0.358062	0.881459	NA	NA	NA	NA
rs4957975	rs4957975	5	111101361	NREP	0.398908	0.86892	NA	NA	NA	NA
rs56356160	rs56356160	5	110481495	NREP	0.648006	0.718038	NA	NA	NA	NA
rs58320208	rs58320208	5	110501584	NREP	0.761706	0.600416	NA	NA	NA	NA
rs6594475	rs6594475	5	110170834	NREP	-0.537713	0.633975	NA	NA	NA	NA
rs6594639	rs6594639	5	111939151	NREP	0.315158	0.878462	NA	NA	NA	NA
rs6865881	rs6865881	5	111452329	NREP	NA	NA	0.275502	0.808643	NA	NA
rs6882297	rs6882297	5	111749380	NREP	-0.62266	0.779901	-0.50522	0.773837	NA	NA
rs73227479	rs73227479	5	111453308	NREP	NA	NA	0.297335	0.832999	NA	NA
rs73787729	rs73787729	5	111252465	NREP	0.633377	0.877297	0.531957	0.868227	NA	NA
rs74857765	rs74857765	5	111402928	NREP	0.478008	0.870282	NA	NA	NA	NA
rs75227085	rs75227085	5	111082102	NREP	0.476346	0.87067	NA	NA	NA	NA
rs764488	rs764488	5	110899729	NREP	-0.309397	0.87758	-0.335725	0.723188	NA	NA
rs77029403	rs77029403	5	110946699	NREP	-0.395666	0.812205	-0.278734	0.86932	NA	NA
rs7731919	rs7731919	5	111694721	NREP	NA	NA	-0.395013	0.49476	NA	NA
rs79211821	rs79211821	5	110468493	NREP	NA	NA	-0.476562	0.856656	NA	NA
JHU_5.138456915	rs80235557	5	138456916	NRG2	NA	NA	-0.665707	0.865819	NA	NA
JHU_5.139543378	rs67419713	5	139543379	NRG2	0.748406	0.714806	NA	NA	NA	NA
JHU_5.139640766	rs76627776	5	139640767	NRG2	NA	NA	1.08451	0.878641	NA	NA
JHU_5.139670590	rs62385163	5	139670591	NRG2	NA	NA	0.602157	0.788939	NA	NA
rs10057932	rs10057932	5	138401773	NRG2	0.581748	0.871868	NA	NA	NA	NA
rs10069980	rs10069980	5	138412393	NRG2	0.650767	0.821882	NA	NA	NA	NA
rs1025488	rs1025488	5	139892331	NRG2	0.612102	0.871156	0.61354	0.827526	NA	NA
rs11738439	rs11738439	5	139695230	NRG2	NA	NA	-0.841277	0.841981	NA	NA
rs156081	rs156081	5	139545061	NRG2	NA	NA	1.08451	0.878641	NA	NA
rs165186	rs165186	5	139144794	NRG2	-0.745344	0.832657	NA	NA	NA	NA
rs165195	rs165195	5	139090104	NRG2	-0.707775	0.838041	NA	NA	NA	NA
rs2162693	rs2162693	5	140408989	NRG2	NA	NA	0.710858	0.855474	NA	NA
rs2436389	rs2436389	5	139416265	NRG2	-0.82903	0.858958	NA	NA	NA	NA
rs2436391	rs2436391	5	139557385	NRG2	NA	NA	-0.61184	0.777662	NA	NA
rs264350	rs264350	5	139362321	NRG2	NA	NA	0.570471	0.844558	NA	NA
rs34401528	rs34401528	5	139751954	NRG2	1.18369	0.636386	0.819882	0.839398	NA	NA
rs3733709	rs3733709	5	140181648	NRG2	1.22984	0.840864	NA	NA	NA	NA
rs61745336	rs61745336	5	139946888	NRG2	0.985745	0.714155	0.774194	0.804948	NA	NA
rs6882112	rs6882112	5	138413735	NRG2	1.03754	0.8531	NA	NA	NA	NA
rs6889324	rs6889324	5	139440463	NRG2	NA	NA	-0.740579	0.87565	NA	NA
rs6891114	rs6891114	5	139372521	NRG2	NA	NA	-0.79912	0.844267	NA	NA
rs72794886	rs72794886	5	139163291	NRG2	-1.02287	0.795574	NA	NA	NA	NA
rs73265428	rs73265428	5	138263623	NRG2	NA	NA	-0.801014	0.877569	NA	NA
rs78132156	rs78132156	5	140120573	NRG2	-1.17781	0.863099	NA	NA	NA	NA
rs78554532	rs78554532	5	139412178	NRG2	-0.898969	0.838103	NA	NA	NA	NA
rs79389928	rs79389928	5	139248064	NRG2	0.77164	0.874861	NA	NA	NA	NA
JHU_5.73255567	rs13167881	5	73255568	NSA2	0.134125	0.777563	NA	NA	NA	NA
JHU_5.73507438	rs56176573	5	73507439	NSA2	0.238907	0.76993	0.284181	0.515831	NA	NA
JHU_5.73632179	rs9918219	5	73632180	NSA2	0.102979	0.86939	0.1344	0.68458	NA	NA
JHU_5.73682709	rs55971035	5	73682710	NSA2	NA	NA	0.11247	0.858082	NA	NA
JHU_5.73871854	rs77732502	5	73871855	NSA2	NA	NA	-0.238562	0.850699	NA	NA
JHU_5.73884164	rs77704408	5	73884165	NSA2	0.136847	0.800422	0.145471	0.728563	NA	NA
JHU_5.73917498	rs188657898	5	73917499	NSA2	0.221048	0.617903	0.223856	0.543325	NA	NA
JHU_5.73948198	rs6875931	5	73948199	NSA2	NA	NA	0.145176	0.86548	NA	NA
JHU_5.73960272	NA	5	73960273	NSA2	NA	NA	0.133175	0.864602	NA	NA
JHU_5.73967579	rs115539165	5	73967580	NSA2	0.24696	0.86364	NA	NA	NA	NA
JHU_5.73999431	rs13360054	5	73999432	NSA2	0.194505	0.255258	0.251576	0.00213104	NA	NA
JHU_5.74011866	rs111550506	5	74011867	NSA2	0.317465	2.74252e-05	0.353375	4.48812e-08	-0.040916	0.999629
JHU_5.74038096	rs72764648	5	74038097	NSA2	0.31458	6.6241e-05	0.352317	1.16905e-07	-0.0459983	0.999629
JHU_5.74215594	rs7723943	5	74215595	NSA2	0.11795	0.839477	NA	NA	NA	NA
JHU_5.74232341	rs116225919	5	74232342	NSA2	NA	NA	-0.157106	0.867725	NA	NA
JHU_5.74603566	rs113777740	5	74603567	NSA2	NA	NA	0.221978	0.854923	NA	NA
rs10052034	rs10052034	5	74342313	NSA2	-0.132679	0.869887	NA	NA	NA	NA
rs10061404	rs10061404	5	73915696	NSA2	0.182627	0.74361	0.197423	0.611091	NA	NA
rs10061689	rs10061689	5	74771387	NSA2	NA	NA	0.174117	0.83684	NA	NA
rs1048167	rs1048167	5	74017499	NSA2	0.259131	0.0379855	0.306389	0.000361347	NA	NA
rs111487010	rs111487010	5	73485568	NSA2	NA	NA	0.183886	0.737734	NA	NA
rs112148120	rs112148120	5	74286756	NSA2	NA	NA	0.141313	0.812968	NA	NA
rs115379323	rs115379323	5	74111401	NSA2	NA	NA	-0.162962	0.760321	NA	NA
rs115805225	rs115805225	5	73863469	NSA2	NA	NA	-0.244956	0.839522	NA	NA
rs116456647	rs116456647	5	73844302	NSA2	0.17388	0.74082	0.203935	0.471814	NA	NA
rs11739122	rs11739122	5	74104369	NSA2	0.308879	0.000131607	0.351025	1.42043e-07	-0.0505792	0.999629
rs11954279	rs11954279	5	73629001	NSA2	-0.159456	0.690899	-0.220758	0.0847119	NA	NA
rs12521529	rs12521529	5	73618819	NSA2	NA	NA	0.105124	0.860692	NA	NA
rs13158300	rs13158300	5	73293417	NSA2	-0.174007	0.880491	NA	NA	NA	NA
rs13182265	rs13182265	5	74269724	NSA2	0.116301	0.879672	0.138781	0.792991	NA	NA
rs13189660	rs13189660	5	73841936	NSA2	0.115133	0.858958	NA	NA	NA	NA
rs1501971	rs1501971	5	73365793	NSA2	-0.142048	0.672899	NA	NA	NA	NA
rs16871632	rs16871632	5	73597979	NSA2	-0.175631	0.788978	-0.194541	0.661801	NA	NA
rs16871925	rs16871925	5	73803432	NSA2	NA	NA	0.142669	0.678647	NA	NA
rs16872235	rs16872235	5	74037386	NSA2	0.205923	0.679766	0.222964	0.509614	NA	NA
rs16872269	rs16872269	5	74077474	NSA2	-0.129113	0.795067	-0.168232	0.413543	NA	NA
rs16872345	rs16872345	5	74149478	NSA2	0.249956	0.0367539	0.283818	0.00109549	NA	NA
rs17238554	rs17238554	5	74657652	NSA2	NA	NA	0.221978	0.854923	NA	NA
rs17666430	rs17666430	5	73295327	NSA2	0.210368	0.744183	NA	NA	NA	NA
rs17733544	rs17733544	5	73258210	NSA2	-0.122906	0.845516	NA	NA	NA	NA
rs184869972	rs184869972	5	74015779	NSA2	0.182751	0.433115	0.241323	0.00945372	NA	NA
rs255592	rs255592	5	73287411	NSA2	-0.123169	0.851857	NA	NA	NA	NA
rs292209	rs292209	5	73554344	NSA2	-0.104382	0.850183	NA	NA	NA	NA
rs2927633	rs2927633	5	73780784	NSA2	-0.135151	0.751291	-0.13802	0.694309	NA	NA
rs298386	rs298386	5	73854583	NSA2	0.122192	0.837252	0.110719	0.86349	NA	NA
rs3097137	rs3097137	5	73330562	NSA2	NA	NA	-0.18916	0.615777	NA	NA
rs36062546	rs36062546	5	73883079	NSA2	-0.261349	0.822412	-0.347817	0.469555	NA	NA
rs373729	rs373729	5	73260230	NSA2	0.148857	0.740531	NA	NA	NA	NA
rs376857	rs376857	5	73840639	NSA2	-0.127108	0.843147	-0.124436	0.842187	NA	NA
rs3846654	rs3846654	5	73271654	NSA2	NA	NA	0.189522	0.87565	NA	NA
rs435958	rs435958	5	73713209	NSA2	NA	NA	0.136094	0.764778	NA	NA
rs448000	rs448000	5	73222133	NSA2	-0.137907	0.874353	NA	NA	NA	NA
rs452166	rs452166	5	73843948	NSA2	-0.175923	0.511994	-0.124492	0.825443	NA	NA
rs552519	rs552519	5	73332003	NSA2	NA	NA	-0.124423	0.823621	NA	NA
rs59447914	rs59447914	5	73852475	NSA2	NA	NA	0.136193	0.841223	NA	NA
rs60636380	rs60636380	5	73765432	NSA2	0.174283	0.854804	NA	NA	NA	NA
rs6453086	rs6453086	5	74107614	NSA2	0.132232	0.786501	0.164136	0.480525	NA	NA
rs67325224	rs67325224	5	73846954	NSA2	-0.255751	0.782688	NA	NA	NA	NA
rs67675752	rs67675752	5	73480797	NSA2	-0.250077	0.767234	NA	NA	NA	NA
rs6859957	rs6859957	5	73630325	NSA2	0.13647	0.850086	NA	NA	NA	NA
rs6883061	rs6883061	5	74092800	NSA2	0.284003	0.00122962	0.332226	1.21284e-06	-0.0547885	0.999629
rs6888013	rs6888013	5	74281643	NSA2	NA	NA	-0.139324	0.86932	NA	NA
rs72760883	rs72760883	5	73745504	NSA2	NA	NA	0.208915	0.780899	NA	NA
rs72778107	rs72778107	5	73508509	NSA2	0.16586	0.796828	0.227749	0.314479	NA	NA
rs73108248	rs73108248	5	73833052	NSA2	-0.157022	0.857372	NA	NA	NA	NA
rs73111890	rs73111890	5	73631861	NSA2	-0.253164	0.619613	-0.183359	0.848119	NA	NA
rs75371753	rs75371753	5	74133517	NSA2	0.302813	0.423396	0.337662	0.137001	NA	NA
rs75527318	rs75527318	5	73253381	NSA2	-0.188079	0.877485	NA	NA	NA	NA
rs76733847	rs76733847	5	73888150	NSA2	0.166971	0.620405	0.161832	0.611487	NA	NA
rs7704601	rs7704601	5	73682264	NSA2	NA	NA	0.11247	0.858082	NA	NA
rs7705555	rs7705555	5	74284509	NSA2	NA	NA	0.156444	0.726486	NA	NA
rs7705758	rs7705758	5	73765480	NSA2	NA	NA	0.14021	0.864099	NA	NA
rs7706437	rs7706437	5	73193483	NSA2	0.156532	0.830875	NA	NA	NA	NA
rs7718341	rs7718341	5	74353702	NSA2	0.193466	0.880491	NA	NA	NA	NA
rs78796966	NA	5	73814870	NSA2	NA	NA	0.119171	0.830403	NA	NA
rs820839	rs820839	5	73996407	NSA2	NA	NA	-0.131558	0.773583	NA	NA
rs820841	rs820841	5	73970597	NSA2	NA	NA	0.158061	0.777662	NA	NA
rs820858	rs820858	5	73960725	NSA2	NA	NA	0.132708	0.862763	NA	NA
rs820884	rs820884	5	73982965	NSA2	-0.11459	0.861654	-0.108526	0.870984	NA	NA
rs890995	rs890995	5	73788266	NSA2	0.109443	0.864173	NA	NA	NA	NA
rs898599	rs898599	5	73633382	NSA2	NA	NA	0.165483	0.846182	NA	NA
rs9293625	rs9293625	5	73679925	NSA2	NA	NA	0.141077	0.743007	NA	NA
rs957680	rs957680	5	74055209	NSA2	0.25868	0.0071967	0.302117	2.61701e-05	-0.0512694	0.999629
JHU_5.175922505	NA	5	175922506	NSD1	-0.174042	0.64515	NA	NA	NA	NA
JHU_5.176109086	rs7717034	5	176109087	NSD1	-0.113553	0.859693	NA	NA	NA	NA
JHU_5.176127657	rs78480277	5	176127658	NSD1	0.183235	0.874758	NA	NA	NA	NA
JHU_5.176131230	rs4544837	5	176131231	NSD1	-0.121087	0.853557	NA	NA	NA	NA
JHU_5.176285700	rs112405706	5	176285701	NSD1	NA	NA	-0.115127	0.725129	NA	NA
JHU_5.176913578	rs163202	5	176913579	NSD1	NA	NA	-0.0910775	0.86704	NA	NA
JHU_5.176913604	rs163201	5	176913605	NSD1	NA	NA	-0.0871952	0.87234	NA	NA
JHU_5.177091276	rs148095236	5	177091277	NSD1	NA	NA	0.105752	0.877162	NA	NA
JHU_5.177138694	NA	5	177138695	NSD1	NA	NA	0.0808176	0.872233	NA	NA
JHU_5.177303236	NA	5	177303237	NSD1	NA	NA	-0.0915027	0.835874	NA	NA
JHU_5.177312674	NA	5	177312675	NSD1	0.185641	0.873806	0.0977638	0.867397	NA	NA
JHU_5.177318951	rs140994005	5	177318952	NSD1	0.185641	0.873806	0.0977638	0.867397	NA	NA
JHU_5.177353187	rs143660749	5	177353188	NSD1	0.200126	0.858958	0.114478	0.807935	NA	NA
JHU_5.177355489	NA	5	177355490	NSD1	-0.197025	0.796269	NA	NA	NA	NA
JHU_5.177390879	rs114104337	5	177390880	NSD1	NA	NA	-0.0980018	0.421065	NA	NA
JHU_5.177392872	NA	5	177392873	NSD1	NA	NA	0.11138	0.722964	NA	NA
JHU_5.177507286	rs4519941	5	177507287	NSD1	-0.124086	0.821778	NA	NA	NA	NA
kgp10152669	rs73807316	5	177390777	NSD1	-0.164241	0.820042	NA	NA	NA	NA
rs10463056	rs10463056	5	175926601	NSD1	-0.254942	0.758711	NA	NA	NA	NA
rs113118584	rs113118584	5	176281851	NSD1	NA	NA	-0.115127	0.725129	NA	NA
rs115339443	rs115339443	5	176214680	NSD1	-0.274116	0.696202	-0.127057	0.780442	NA	NA
rs115634193	rs115634193	5	176304670	NSD1	0.336118	0.51382	NA	NA	NA	NA
rs13182670	rs13182670	5	176004117	NSD1	NA	NA	-0.0532254	0.865135	NA	NA
rs13361411	NA	5	177400020	NSD1	0.168693	0.879699	NA	NA	NA	NA
rs17078413	rs17078413	5	176110659	NSD1	0.189716	0.67369	NA	NA	NA	NA
rs200557148	rs200557148	5	177647722	NSD1	0.213724	0.833288	NA	NA	NA	NA
rs2080928	rs2080928	5	176505648	NSD1	NA	NA	-0.0911443	0.863744	NA	NA
rs2278492	rs2278492	5	176314459	NSD1	NA	NA	-0.0883122	0.798102	NA	NA
rs2544814	rs2544814	5	176929974	NSD1	-0.136057	0.776313	NA	NA	NA	NA
rs28534743	rs28534743	5	177025777	NSD1	NA	NA	0.105752	0.877162	NA	NA
rs2962777	rs2962777	5	176218707	NSD1	NA	NA	-0.093265	0.86618	NA	NA
rs2962840	rs2962840	5	176174486	NSD1	-0.198384	0.834765	NA	NA	NA	NA
rs2963672	rs2963672	5	175935316	NSD1	-0.230802	0.493711	NA	NA	NA	NA
rs34756144	rs34756144	5	177394175	NSD1	0.291242	0.546011	NA	NA	NA	NA
rs3749728	rs3749728	5	176936819	NSD1	-0.147711	0.845028	NA	NA	NA	NA
rs3792849	rs3792849	5	177034786	NSD1	-0.157278	0.748165	NA	NA	NA	NA
rs3805550	rs3805550	5	176948121	NSD1	-0.147711	0.845028	NA	NA	NA	NA
rs3888233	rs3888233	5	175912994	NSD1	-0.239634	0.847202	NA	NA	NA	NA
rs4077206	rs4077206	5	177385548	NSD1	NA	NA	-0.078235	0.75792	NA	NA
rs4868651	rs4868651	5	175989028	NSD1	NA	NA	-0.0717827	0.769855	NA	NA
rs553262	rs553262	5	176230750	NSD1	0.11068	0.868978	NA	NA	NA	NA
rs55974442	rs55974442	5	176991038	NSD1	0.227196	0.818281	NA	NA	NA	NA
rs57337422	rs57337422	5	176538929	NSD1	NA	NA	-0.0932053	0.864655	NA	NA
rs58900078	NA	5	176275717	NSD1	0.155014	0.869071	NA	NA	NA	NA
rs61736275	rs61736275	5	176304967	NSD1	-0.185719	0.866715	NA	NA	NA	NA
rs62388794	rs62388794	5	177396248	NSD1	NA	NA	-0.158203	0.801707	NA	NA
rs62398472	NA	5	176997824	NSD1	-0.257218	0.869589	NA	NA	NA	NA
rs6556281	rs6556281	5	176109376	NSD1	0.201779	0.686313	NA	NA	NA	NA
rs6865575	rs6865575	5	176395667	NSD1	NA	NA	-0.100788	0.854324	NA	NA
rs6885410	rs6885410	5	176740996	NSD1	NA	NA	0.0702275	0.873214	NA	NA
rs7725769	rs7725769	5	176741180	NSD1	NA	NA	0.114036	0.822021	NA	NA
JHU_5.5610689	NA	5	5610690	NSUN2	0.155799	0.810567	NA	NA	NA	NA
JHU_5.5611228	rs199815449	5	5611229	NSUN2	0.152142	0.620606	NA	NA	NA	NA
JHU_5.5876198	rs72719489	5	5876199	NSUN2	-0.0899823	0.685623	NA	NA	NA	NA
JHU_5.6050480	rs73736445	5	6050481	NSUN2	-0.158392	0.801735	NA	NA	NA	NA
JHU_5.6089918	rs403503	5	6089919	NSUN2	NA	NA	0.0645339	0.838516	NA	NA
JHU_5.6165157	rs11134142	5	6165158	NSUN2	NA	NA	-0.0793651	0.760321	NA	NA
JHU_5.6564953	rs3957415	5	6564954	NSUN2	0.0928329	0.786148	NA	NA	NA	NA
JHU_5.6570978	rs115179944	5	6570979	NSUN2	-0.116434	0.878011	NA	NA	NA	NA
JHU_5.7114708	rs28587198	5	7114709	NSUN2	NA	NA	0.0593623	0.86831	NA	NA
JHU_5.7133454	rs148418658	5	7133455	NSUN2	NA	NA	0.0815899	0.844298	NA	NA
JHU_5.7271863	rs16878543	5	7271864	NSUN2	-0.19167	0.787877	NA	NA	NA	NA
rs10061752	rs10061752	5	7418630	NSUN2	-0.0874391	0.84304	NA	NA	NA	NA
rs1020726	rs1020726	5	6313152	NSUN2	NA	NA	-0.123698	0.606575	NA	NA
rs106415	rs106415	5	6792839	NSUN2	0.0763215	0.871886	NA	NA	NA	NA
rs11134145	rs11134145	5	6204971	NSUN2	0.128078	0.866494	NA	NA	NA	NA
rs114371318	rs114371318	5	6322749	NSUN2	-0.200159	0.724017	NA	NA	NA	NA
rs115129468	rs115129468	5	6579343	NSUN2	-0.110991	0.681144	NA	NA	NA	NA
rs115954304	rs115954304	5	6373883	NSUN2	-0.183762	0.769152	NA	NA	NA	NA
rs11748341	rs11748341	5	6518928	NSUN2	NA	NA	0.0534677	0.869237	NA	NA
rs1174908	rs1174908	5	5867779	NSUN2	-0.0838825	0.769152	NA	NA	NA	NA
rs1174930	rs1174930	5	5891878	NSUN2	-0.0928299	0.879672	NA	NA	NA	NA
rs1174931	rs1174931	5	5893255	NSUN2	-0.0943825	0.876303	NA	NA	NA	NA
rs11749640	rs11749640	5	6847321	NSUN2	NA	NA	-0.101149	0.860272	NA	NA
rs12520016	rs12520016	5	6767312	NSUN2	-0.174486	0.765794	NA	NA	NA	NA
rs12522035	rs12522035	5	6766185	NSUN2	-0.152348	0.832692	NA	NA	NA	NA
rs12655169	rs12655169	5	6158162	NSUN2	NA	NA	-0.0466974	0.864418	NA	NA
rs12655214	rs12655214	5	7108869	NSUN2	NA	NA	0.0770288	0.628428	NA	NA
rs12716180	rs12716180	5	6672694	NSUN2	NA	NA	-0.0681695	0.801855	NA	NA
rs1346548	rs1346548	5	6160882	NSUN2	NA	NA	0.0839194	0.802922	NA	NA
rs1505058	rs1505058	5	6558466	NSUN2	-0.0773533	0.821683	NA	NA	NA	NA
rs159981	rs159981	5	5989136	NSUN2	-0.0711664	0.850718	NA	NA	NA	NA
rs166678	rs166678	5	6790882	NSUN2	-0.0894455	0.857547	NA	NA	NA	NA
rs16876293	rs16876293	5	5792669	NSUN2	-0.126386	0.859797	NA	NA	NA	NA
rs16877282	rs16877282	5	6415844	NSUN2	-0.103351	0.858082	NA	NA	NA	NA
rs16878239	rs16878239	5	6972638	NSUN2	-0.192311	0.813072	NA	NA	NA	NA
rs16878728	rs16878728	5	7515565	NSUN2	NA	NA	-0.0985761	0.665983	NA	NA
rs17194818	rs17194818	5	7108672	NSUN2	NA	NA	-0.0668264	0.710639	NA	NA
rs2047313	rs2047313	5	7116244	NSUN2	NA	NA	0.0681343	0.853494	NA	NA
rs2434744	rs2434744	5	6016507	NSUN2	0.0992626	0.858314	NA	NA	NA	NA
rs248805	rs248805	5	6645016	NSUN2	-0.0896625	0.814601	NA	NA	NA	NA
rs252606	rs252606	5	5611132	NSUN2	0.130945	0.722443	NA	NA	NA	NA
rs26805	rs26805	5	5800596	NSUN2	-0.0896274	0.801231	NA	NA	NA	NA
rs274666	rs274666	5	6710506	NSUN2	NA	NA	-0.0510775	0.86932	NA	NA
rs2928229	rs2928229	5	5602673	NSUN2	-0.0826458	0.804776	NA	NA	NA	NA
rs304707	rs304707	5	6036834	NSUN2	NA	NA	-0.0600216	0.823993	NA	NA
rs307177	rs307177	5	6087348	NSUN2	NA	NA	0.0674905	0.863087	NA	NA
rs35825816	rs35825816	5	5628364	NSUN2	0.135214	0.837788	NA	NA	NA	NA
rs372067456	rs372067456	5	5601660	NSUN2	-0.0826458	0.804776	NA	NA	NA	NA
rs375514673	rs375514673	5	5876623	NSUN2	0.086985	0.839519	NA	NA	NA	NA
rs4702469	rs4702469	5	7486096	NSUN2	-0.0710253	0.881051	NA	NA	NA	NA
rs477930	rs477930	5	6635882	NSUN2	0.0921786	0.765794	NA	NA	NA	NA
rs540027	rs540027	5	6528465	NSUN2	NA	NA	-0.059147	0.763975	NA	NA
rs56734168	rs56734168	5	6493947	NSUN2	-0.118902	0.706896	NA	NA	NA	NA
rs567431	rs567431	5	6560041	NSUN2	0.0929584	0.696242	NA	NA	NA	NA
rs56871644	rs60940404	5	7305176	NSUN2	NA	NA	-0.0684216	0.87387	NA	NA
rs60473132	rs60473132	5	7589727	NSUN2	NA	NA	0.064099	0.874153	NA	NA
rs6861277	rs6861277	5	6136125	NSUN2	-0.102027	0.788267	NA	NA	NA	NA
rs6869437	rs6869437	5	6428642	NSUN2	0.105907	0.742724	NA	NA	NA	NA
rs6869702	rs6869702	5	6401135	NSUN2	-0.141125	0.790674	NA	NA	NA	NA
rs6899057	rs6899057	5	7226862	NSUN2	NA	NA	0.0689465	0.8338	NA	NA
rs72710465	rs72710465	5	7609657	NSUN2	NA	NA	-0.100901	0.867397	NA	NA
rs72719010	rs72719010	5	7040421	NSUN2	NA	NA	-0.0560006	0.875704	NA	NA
rs80347564	rs80347564	5	6307727	NSUN2	NA	NA	-0.0656506	0.86227	NA	NA
rs877069	rs877069	5	7399053	NSUN2	-0.0749921	0.875087	NA	NA	NA	NA
rs9313114	rs9313114	5	5605051	NSUN2	-0.103157	0.615572	NA	NA	NA	NA
JHU_5.162146290	rs73797878	5	162146291	NUDCD2	0.252177	0.866786	NA	NA	NA	NA
JHU_5.162205239	rs73797900	5	162205240	NUDCD2	0.158162	0.831192	0.115008	0.772349	NA	NA
JHU_5.162329553	rs78558158	5	162329554	NUDCD2	0.315743	0.808457	NA	NA	NA	NA
JHU_5.162629722	rs74557980	5	162629723	NUDCD2	NA	NA	0.152014	0.824807	NA	NA
JHU_5.162691739	rs75798304	5	162691740	NUDCD2	0.226777	0.787877	NA	NA	NA	NA
JHU_5.162978092	rs7730736	5	162978093	NUDCD2	NA	NA	0.17666	0.852028	NA	NA
JHU_5.163288741	rs116023200	5	163288742	NUDCD2	-0.275952	0.780802	NA	NA	NA	NA
JHU_5.163305443	rs6864783	5	163305444	NUDCD2	0.209268	0.799073	NA	NA	NA	NA
JHU_5.163346095	rs1816064	5	163346096	NUDCD2	NA	NA	-0.107	0.721527	NA	NA
JHU_5.163350317	rs11960008	5	163350318	NUDCD2	NA	NA	0.163799	0.834259	NA	NA
JHU_5.163353095	rs72812098	5	163353096	NUDCD2	NA	NA	0.0984655	0.790961	NA	NA
JHU_5.163635932	rs192042597	5	163635933	NUDCD2	-0.229048	0.862359	NA	NA	NA	NA
JHU_5.163642733	rs5002153	5	163642734	NUDCD2	-0.229048	0.862359	NA	NA	NA	NA
rs10045555	rs10045555	5	163358340	NUDCD2	-0.182336	0.872863	NA	NA	NA	NA
rs10069526	rs10069526	5	162358280	NUDCD2	NA	NA	0.13609	0.841957	NA	NA
rs11135310	rs11135310	5	163786953	NUDCD2	-0.142589	0.789528	-0.089158	0.817141	NA	NA
rs13179142	rs13179142	5	162536955	NUDCD2	NA	NA	-0.10718	0.857316	NA	NA
rs13180689	rs13180689	5	162681559	NUDCD2	NA	NA	0.147159	0.857102	NA	NA
rs13188234	rs13188234	5	163529022	NUDCD2	-0.184596	0.85984	NA	NA	NA	NA
rs1484358	rs1484358	5	162023083	NUDCD2	NA	NA	-0.110886	0.749083	NA	NA
rs1484366	rs1484366	5	161931122	NUDCD2	0.16015	0.745601	NA	NA	NA	NA
rs17060856	rs17060856	5	162234478	NUDCD2	0.25064	0.858235	NA	NA	NA	NA
rs17061920	rs17061920	5	162990669	NUDCD2	-0.196231	0.879876	NA	NA	NA	NA
rs17063165	rs17063165	5	163749514	NUDCD2	NA	NA	0.0996557	0.857826	NA	NA
rs17360177	rs17360177	5	163789191	NUDCD2	NA	NA	-0.0845525	0.861209	NA	NA
rs17535909	rs17535909	5	162955885	NUDCD2	0.188434	0.855622	NA	NA	NA	NA
rs1993558	rs1993558	5	162378007	NUDCD2	NA	NA	0.093548	0.826246	NA	NA
rs213505	rs213505	5	162886028	NUDCD2	NA	NA	0.123764	0.790199	NA	NA
rs2544997	rs2544997	5	163348798	NUDCD2	NA	NA	0.103849	0.714788	NA	NA
rs294579	rs294579	5	163012517	NUDCD2	-0.269542	0.861355	NA	NA	NA	NA
rs2964356	rs2964356	5	162626996	NUDCD2	NA	NA	0.0963125	0.787392	NA	NA
rs297953	rs297953	5	162986384	NUDCD2	NA	NA	-0.108515	0.760321	NA	NA
rs297965	rs297965	5	162978954	NUDCD2	NA	NA	-0.0946956	0.860309	NA	NA
rs299284	rs299284	5	162896650	NUDCD2	NA	NA	0.180123	0.855135	NA	NA
rs300185	rs300185	5	162688282	NUDCD2	NA	NA	0.0979889	0.817573	NA	NA
rs312312	rs312312	5	162060365	NUDCD2	NA	NA	-0.115887	0.653207	NA	NA
rs34596613	NA	5	163153074	NUDCD2	0.20615	0.809881	NA	NA	NA	NA
rs369779268	rs369779268	5	162648934	NUDCD2	NA	NA	-0.191624	0.807834	NA	NA
rs3914991	rs3914991	5	162175154	NUDCD2	NA	NA	0.112175	0.696031	NA	NA
rs4301242	rs4301242	5	162984955	NUDCD2	-0.210058	0.866617	NA	NA	NA	NA
rs543502	rs543502	5	162221666	NUDCD2	NA	NA	0.126457	0.721873	NA	NA
rs580015	rs580015	5	163143860	NUDCD2	NA	NA	-0.0965362	0.798425	NA	NA
rs6556633	rs6556633	5	162211967	NUDCD2	NA	NA	-0.134026	0.682783	NA	NA
rs6556741	rs6556741	5	163639622	NUDCD2	-0.229048	0.862359	NA	NA	NA	NA
rs6556745	rs6556745	5	163797230	NUDCD2	0.124223	0.838041	0.0776191	0.85908	NA	NA
rs6556749	rs6556749	5	163858978	NUDCD2	NA	NA	0.089826	0.818036	NA	NA
rs6862855	rs6862855	5	162201035	NUDCD2	NA	NA	-0.115408	0.744164	NA	NA
rs6878378	rs6878378	5	163045944	NUDCD2	0.125768	0.87621	NA	NA	NA	NA
rs6898157	rs6898157	5	163862515	NUDCD2	NA	NA	0.0841542	0.846992	NA	NA
rs699119	rs4411117	5	162184521	NUDCD2	NA	NA	0.107418	0.868109	NA	NA
rs71599705	rs71599705	5	162958527	NUDCD2	-0.227776	0.780185	NA	NA	NA	NA
rs734442	rs734442	5	162769175	NUDCD2	-0.172177	0.73362	-0.126131	0.602681	NA	NA
rs73798780	rs73798780	5	163386475	NUDCD2	NA	NA	-0.100829	0.855338	NA	NA
rs74481528	rs74481528	5	162530064	NUDCD2	-0.227763	0.752399	-0.116437	0.876938	NA	NA
rs9313939	rs9313939	5	162156346	NUDCD2	NA	NA	0.13316	0.459632	NA	NA
JHU_5.102044660	rs41454653	5	102044661	NUDT12	0.561796	0.877253	NA	NA	NA	NA
JHU_5.102221471	rs73175403	5	102221472	NUDT12	NA	NA	-0.72849	0.830148	NA	NA
JHU_5.102443044	rs114525197	5	102443045	NUDT12	NA	NA	-0.814956	0.732711	NA	NA
JHU_5.102498062	NA	5	102498063	NUDT12	-0.498099	0.847435	NA	NA	NA	NA
JHU_5.102516601	rs200744859	5	102516602	NUDT12	NA	NA	-0.882043	0.772745	NA	NA
JHU_5.102621803	rs2561478	5	102621804	NUDT12	NA	NA	0.33063	0.822692	NA	NA
JHU_5.102630501	rs7705100	5	102630502	NUDT12	NA	NA	-0.337525	0.827839	NA	NA
JHU_5.102889965	rs1988928	5	102889966	NUDT12	NA	NA	-0.363966	0.77384	NA	NA
JHU_5.102892981	NA	5	102892982	NUDT12	NA	NA	-0.363966	0.77384	NA	NA
JHU_5.102926394	rs113611665	5	102926395	NUDT12	NA	NA	0.649705	0.874204	NA	NA
JHU_5.103004292	rs3909337	5	103004293	NUDT12	0.547583	0.877594	NA	NA	NA	NA
JHU_5.103014650	rs199596043	5	103014651	NUDT12	0.567911	0.847323	NA	NA	NA	NA
JHU_5.103095786	rs114559905	5	103095787	NUDT12	NA	NA	-0.710656	0.761399	NA	NA
JHU_5.103220469	rs115197233	5	103220470	NUDT12	NA	NA	-0.93522	0.371953	NA	NA
JHU_5.103503130	NA	5	103503131	NUDT12	-0.504999	0.794354	NA	NA	NA	NA
JHU_5.103503164	rs62363882	5	103503165	NUDT12	-0.522404	0.769759	NA	NA	NA	NA
JHU_5.103514782	NA	5	103514783	NUDT12	0.550966	0.832858	NA	NA	NA	NA
JHU_5.103544618	rs374510946	5	103544619	NUDT12	NA	NA	-0.333979	0.860216	NA	NA
rs10060923	rs10060923	5	103011697	NUDT12	0.547583	0.877594	NA	NA	NA	NA
rs10515363	rs10515363	5	103382538	NUDT12	NA	NA	-0.667092	0.783576	NA	NA
rs10900867	rs10900867	5	102886015	NUDT12	NA	NA	0.3554	0.834061	NA	NA
rs11242490	rs11242490	5	102709812	NUDT12	-0.383421	0.874418	NA	NA	NA	NA
rs1152161	rs1152161	5	103011612	NUDT12	0.482016	0.730744	NA	NA	NA	NA
rs1445769	rs1445769	5	103550713	NUDT12	-0.603669	0.879508	NA	NA	NA	NA
rs1507768	rs1507768	5	102817024	NUDT12	0.633949	0.649037	0.423464	0.798102	NA	NA
rs17155126	rs17155126	5	102525645	NUDT12	-0.473522	0.861847	NA	NA	NA	NA
rs17156435	rs17156435	5	103670162	NUDT12	-0.493183	0.732624	NA	NA	NA	NA
rs17396015	rs17396015	5	103500778	NUDT12	-0.570458	0.689497	NA	NA	NA	NA
rs1922496	rs1922496	5	103498939	NUDT12	-0.416405	0.872588	NA	NA	NA	NA
rs246903	rs246903	5	102589454	NUDT12	-0.526943	0.776396	NA	NA	NA	NA
rs2562281	rs2562281	5	103264841	NUDT12	NA	NA	-0.427	0.85684	NA	NA
rs294093	rs294093	5	102848543	NUDT12	0.43894	0.833993	NA	NA	NA	NA
rs35236236	rs35236236	5	102632427	NUDT12	NA	NA	-0.417843	0.680946	NA	NA
rs35903279	rs35903279	5	103500243	NUDT12	-0.646589	0.698272	NA	NA	NA	NA
rs385827	rs385827	5	102095375	NUDT12	NA	NA	-0.563206	0.789631	NA	NA
rs460651	rs460651	5	102872552	NUDT12	NA	NA	0.403784	0.6565	NA	NA
rs6596533	rs6596533	5	102739759	NUDT12	-0.428472	0.857041	NA	NA	NA	NA
rs6596572	rs6596572	5	103725070	NUDT12	NA	NA	0.351311	0.859479	NA	NA
rs6887495	rs6887495	5	103515006	NUDT12	0.550966	0.832858	NA	NA	NA	NA
rs73175456	rs73175456	5	102251623	NUDT12	NA	NA	-0.726197	0.851399	NA	NA
rs73197397	rs73197397	5	103863354	NUDT12	NA	NA	-0.509077	0.860762	NA	NA
rs76651747	rs76651747	5	103031363	NUDT12	0.602629	0.763396	NA	NA	NA	NA
rs7724372	rs7724372	5	102885995	NUDT12	NA	NA	-0.370044	0.768766	NA	NA
rs77264677	rs77264677	5	103775275	NUDT12	NA	NA	0.433986	0.873563	NA	NA
rs7734355	rs7734355	5	102747930	NUDT12	0.510832	0.812133	NA	NA	NA	NA
JHU_5.36439245	rs4993118	5	36439246	NUP155	NA	NA	-0.137404	0.825443	NA	NA
JHU_5.36452252	rs10058422	5	36452253	NUP155	NA	NA	-0.122453	0.817844	NA	NA
JHU_5.36576181	rs34873168	5	36576182	NUP155	0.125784	0.836831	NA	NA	NA	NA
JHU_5.36858925	NA	5	36858926	NUP155	NA	NA	-0.16025	0.647822	NA	NA
JHU_5.36879075	rs114053284	5	36879076	NUP155	0.16258	0.88125	NA	NA	NA	NA
JHU_5.36908531	NA	5	36908532	NUP155	-0.108975	0.862653	NA	NA	NA	NA
JHU_5.37863173	rs62360393	5	37863174	NUP155	NA	NA	0.0665846	0.872842	NA	NA
JHU_5.37931013	rs35553185	5	37931014	NUP155	NA	NA	-0.0918438	0.705287	NA	NA
kgp22142529	rs16903425	5	36972056	NUP155	0.16258	0.88125	NA	NA	NA	NA
rs1019496	rs1019496	5	37773877	NUP155	0.210175	0.809881	NA	NA	NA	NA
rs10473079	rs10473079	5	38036280	NUP155	NA	NA	-0.0808222	0.858389	NA	NA
rs10805632	rs10805632	5	37992218	NUP155	NA	NA	0.102075	0.833515	NA	NA
rs10941293	rs10941293	5	36435494	NUP155	-0.138633	0.790217	NA	NA	NA	NA
rs10941361	rs10941361	5	37695743	NUP155	0.121119	0.874418	NA	NA	NA	NA
rs13153914	rs13153914	5	36433052	NUP155	NA	NA	0.0796397	0.809375	NA	NA
rs13177348	rs13177348	5	36337293	NUP155	0.0995512	0.860018	NA	NA	NA	NA
rs13359394	rs13359394	5	36450493	NUP155	NA	NA	-0.156916	0.748515	NA	NA
rs1363927	rs1363927	5	37861581	NUP155	NA	NA	0.0842283	0.880956	NA	NA
rs1423431	rs1423431	5	37929958	NUP155	NA	NA	-0.0804386	0.823789	NA	NA
rs16903763	rs16903763	5	37866691	NUP155	NA	NA	-0.158007	0.373496	NA	NA
rs17423367	rs17423367	5	38307820	NUP155	NA	NA	-0.103923	0.852292	NA	NA
rs182331319	rs182331319	5	37413553	NUP155	NA	NA	-0.141258	0.877162	NA	NA
rs2453339	rs2453339	5	38097640	NUP155	0.0914447	0.881435	NA	NA	NA	NA
rs245674	rs245674	5	36731004	NUP155	0.103699	0.805335	NA	NA	NA	NA
rs2468526	rs2468526	5	36515990	NUP155	NA	NA	0.0735866	0.856105	NA	NA
rs2471061	NA	5	38125052	NUP155	NA	NA	-0.119263	0.784133	NA	NA
rs2731892	rs2731892	5	36527669	NUP155	NA	NA	-0.0915814	0.847289	NA	NA
rs28700175	rs28700175	5	38042459	NUP155	-0.103902	0.866143	NA	NA	NA	NA
rs2910718	rs2910718	5	37790089	NUP155	0.123259	0.81902	NA	NA	NA	NA
rs2910739	rs2910739	5	37894278	NUP155	0.140847	0.696501	NA	NA	NA	NA
rs2973033	NA	5	37839633	NUP155	0.0959021	0.835654	-0.0863536	0.747381	NA	NA
rs2973038	rs2973038	5	37833781	NUP155	0.113606	0.87067	NA	NA	NA	NA
rs2973049	rs2973049	5	37818139	NUP155	0.123846	0.818755	NA	NA	NA	NA
rs2973080	rs2973080	5	37906865	NUP155	-0.0930317	0.828938	NA	NA	NA	NA
rs3112464	rs3112464	5	37864666	NUP155	0.10394	0.792085	NA	NA	NA	NA
rs3822469	rs3822469	5	36645367	NUP155	0.211761	0.87249	NA	NA	NA	NA
rs4242265	rs4242265	5	36435476	NUP155	NA	NA	-0.0601362	0.877162	NA	NA
rs45533638	rs45533638	5	37835313	NUP155	-0.136946	0.74072	NA	NA	NA	NA
rs4562066	rs4562066	5	38151713	NUP155	NA	NA	-0.106264	0.799634	NA	NA
rs4869488	rs4869488	5	36762502	NUP155	-0.0901893	0.874418	NA	NA	NA	NA
rs4869564	rs4869564	5	38128323	NUP155	NA	NA	-0.150323	0.619103	NA	NA
rs4869683	rs4869683	5	36658856	NUP155	-0.093878	0.879632	NA	NA	NA	NA
rs4869685	rs4869685	5	36659084	NUP155	0.112993	0.805272	NA	NA	NA	NA
rs6892066	rs6892066	5	36749082	NUP155	0.101077	0.836566	NA	NA	NA	NA
rs72745198	rs72745198	5	37817162	NUP155	NA	NA	-0.235907	0.227201	NA	NA
rs74895368	rs74895368	5	38142953	NUP155	NA	NA	-0.144383	0.672178	NA	NA
rs75142958	rs75142958	5	36378844	NUP155	-0.301062	0.567951	NA	NA	NA	NA
rs76245173	rs76245173	5	37181017	NUP155	NA	NA	-0.181398	0.765456	NA	NA
rs76438812	rs76438812	5	37900480	NUP155	-0.166931	0.712464	NA	NA	NA	NA
rs76474752	rs76474752	5	38145311	NUP155	NA	NA	-0.1348	0.745019	NA	NA
rs76475646	NA	5	38201780	NUP155	NA	NA	0.153905	0.844202	NA	NA
rs7731495	rs7731495	5	36505549	NUP155	NA	NA	0.0992413	0.867101	NA	NA
rs7735940	rs7735940	5	36423931	NUP155	NA	NA	0.0864483	0.804532	NA	NA
rs78887491	rs78887491	5	36920380	NUP155	0.159269	0.847435	NA	NA	NA	NA
rs78925686	rs78925686	5	38155755	NUP155	NA	NA	-0.161533	0.443253	NA	NA
rs879184	rs879184	5	38112559	NUP155	NA	NA	0.0828817	0.771434	NA	NA
rs884344	rs884344	5	37824240	NUP155	NA	NA	-0.0673988	0.876138	NA	NA
rs923957	rs923957	5	36926756	NUP155	-0.0986784	0.866639	NA	NA	NA	NA
rs9292673	rs9292673	5	37791733	NUP155	NA	NA	0.119953	0.820173	NA	NA
rs987452	rs987452	5	38309923	NUP155	NA	NA	0.0765835	0.839732	NA	NA
JHU_5.68070146	rs79638779	5	68070147	OCLN	NA	NA	-0.928298	0.818845	NA	NA
JHU_5.68092229	rs6860194	5	68092230	OCLN	NA	NA	-0.840486	0.797591	NA	NA
JHU_5.68211710	NA	5	68211711	OCLN	-1.00459	0.881568	NA	NA	NA	NA
JHU_5.68242511	rs115545908	5	68242512	OCLN	1.13332	0.830599	1.08977	0.853926	NA	NA
JHU_5.68309740	NA	5	68309741	OCLN	NA	NA	-0.683215	0.880377	NA	NA
JHU_5.68561109	rs77635941	5	68561110	OCLN	-1.31005	0.598773	-1.16736	0.747819	NA	NA
JHU_5.68669543	NA	5	68669544	OCLN	-0.885109	0.0881867	-0.681782	0.586377	NA	NA
JHU_5.68673247	rs28653667	5	68673248	OCLN	-0.885109	0.0881867	-0.681782	0.586377	NA	NA
JHU_5.68809451	rs116499721	5	68809452	OCLN	1.01555	0.865124	NA	NA	NA	NA
JHU_5.69461988	NA	5	69461989	OCLN	0.904594	0.825253	1.10852	0.68009	NA	NA
rs10064315	rs10064315	5	68245459	OCLN	NA	NA	0.831377	0.879291	NA	NA
rs10434546	rs10434546	5	68402266	OCLN	0.611545	0.805988	NA	NA	NA	NA
rs1185246	rs1185246	5	68715310	OCLN	0.552883	0.777263	NA	NA	NA	NA
rs12651858	rs12651858	5	68577467	OCLN	-0.445347	0.872839	-0.4859	0.852292	NA	NA
rs13175611	rs13175611	5	68242039	OCLN	0.570788	0.840864	0.579508	0.845415	NA	NA
rs1687503	rs1687503	5	68003767	OCLN	-0.567243	0.816595	NA	NA	NA	NA
rs2069430	rs2069430	5	68466888	OCLN	-1.46354	0.465391	-1.3116	0.650216	NA	NA
rs255258	rs255258	5	67954756	OCLN	NA	NA	-0.486264	0.851537	NA	NA
rs28450427	rs28450427	5	68398889	OCLN	-0.716107	0.87378	-0.826079	0.829769	NA	NA
rs2972357	rs2972357	5	68528843	OCLN	0.733631	0.867536	NA	NA	NA	NA
rs299090	rs299090	5	68716463	OCLN	0.567175	0.780789	NA	NA	NA	NA
rs3756399	rs3756399	5	68665809	OCLN	-0.641108	0.74082	NA	NA	NA	NA
rs6450018	rs6450018	5	68372674	OCLN	0.546495	0.871868	NA	NA	NA	NA
rs6450041	rs6450041	5	68724918	OCLN	-0.804966	0.284712	-0.769797	0.395518	NA	NA
rs6887755	rs6887755	5	68448718	OCLN	-0.54423	0.855127	-0.589574	0.831816	NA	NA
rs73113070	rs73113070	5	68687792	OCLN	0.887172	0.833053	1.12103	0.662397	NA	NA
rs75553855	rs75553855	5	68777970	OCLN	-1.87665	0.204924	-1.5048	0.629307	NA	NA
rs7728611	rs7728611	5	68621890	OCLN	0.645817	0.784587	0.638612	0.798425	NA	NA
rs7732386	rs7732386	5	68278990	OCLN	NA	NA	-0.68965	0.805301	NA	NA
rs80038619	rs80038619	5	68305385	OCLN	NA	NA	-0.795126	0.842095	NA	NA
rs9291949	rs9291949	5	68648770	OCLN	0.638889	0.65419	0.454896	0.880113	NA	NA
JHU_5.37863173	rs62360393	5	37863174	OSMR	NA	NA	-0.498476	0.648282	NA	NA
JHU_5.37873158	rs57153969	5	37873159	OSMR	-0.496208	0.863217	NA	NA	NA	NA
JHU_5.37880338	rs73073777	5	37880339	OSMR	1.01492	0.717726	NA	NA	NA	NA
JHU_5.37955693	rs77814743	5	37955694	OSMR	NA	NA	-0.706496	0.86299	NA	NA
JHU_5.38048815	rs7700821	5	38048816	OSMR	-0.865001	0.746707	NA	NA	NA	NA
JHU_5.38191447	NA	5	38191448	OSMR	-0.351265	0.840855	NA	NA	NA	NA
JHU_5.38385351	rs2468539	5	38385352	OSMR	NA	NA	-0.648965	0.834543	NA	NA
JHU_5.38665896	NA	5	38665897	OSMR	NA	NA	-0.684437	0.817814	NA	NA
JHU_5.38961087	rs10941414	5	38961088	OSMR	-0.550345	0.853668	NA	NA	NA	NA
JHU_5.39414206	rs2367585	5	39414207	OSMR	0.385993	0.830875	NA	NA	NA	NA
rs10040845	rs10040845	5	37927454	OSMR	NA	NA	0.380935	0.859145	NA	NA
rs10052827	rs10052827	5	39572571	OSMR	-0.656612	0.861208	NA	NA	NA	NA
rs10214244	rs10214244	5	38300133	OSMR	0.508127	0.854437	NA	NA	NA	NA
rs10512682	rs10512682	5	38191698	OSMR	-0.350315	0.842846	NA	NA	NA	NA
rs10941406	rs10941406	5	38756294	OSMR	0.405726	0.837498	NA	NA	NA	NA
rs112320915	rs112320915	5	38181932	OSMR	-0.897267	0.735049	NA	NA	NA	NA
rs12518421	rs12518421	5	38137906	OSMR	0.476145	0.822113	NA	NA	NA	NA
rs12658891	rs12658891	5	38143698	OSMR	NA	NA	-0.763415	0.872832	NA	NA
rs13168791	rs13168791	5	39451901	OSMR	-0.496527	0.764154	NA	NA	NA	NA
rs13188259	rs13188259	5	39220055	OSMR	0.494529	0.861847	NA	NA	NA	NA
rs1423431	rs1423431	5	37929958	OSMR	NA	NA	0.407162	0.851784	NA	NA
rs1423435	rs1423435	5	37905088	OSMR	-0.368339	0.849856	NA	NA	NA	NA
rs1428499	rs1428499	5	38694483	OSMR	NA	NA	0.847969	0.83497	NA	NA
rs1444887	rs1444887	5	38611768	OSMR	0.686207	0.877684	NA	NA	NA	NA
rs155375	rs155375	5	39312722	OSMR	0.421067	0.872957	NA	NA	NA	NA
rs16868219	rs16868219	5	39168036	OSMR	NA	NA	-0.586266	0.880572	NA	NA
rs2043112	rs2043112	5	38955796	OSMR	NA	NA	-0.438204	0.878852	NA	NA
rs2471065	rs2471065	5	38095315	OSMR	NA	NA	-0.510691	0.772289	NA	NA
rs2561126	rs2561126	5	38332224	OSMR	-0.373316	0.872588	NA	NA	NA	NA
rs2855510	rs2855510	5	39395397	OSMR	0.518376	0.834306	NA	NA	NA	NA
rs2973104	rs2973104	5	37880802	OSMR	0.477173	0.871868	NA	NA	NA	NA
rs34201149	rs34201149	5	38427618	OSMR	NA	NA	0.507491	0.834026	NA	NA
rs358515	rs358515	5	39096128	OSMR	NA	NA	0.609871	0.858082	NA	NA
rs3812046	rs3812046	5	38425008	OSMR	NA	NA	0.489105	0.605803	NA	NA
rs56080752	rs56080752	5	38390129	OSMR	NA	NA	-0.701965	0.854583	NA	NA
rs568179	rs568179	5	39929770	OSMR	0.38998	0.855055	NA	NA	NA	NA
rs59538080	rs59538080	5	38908403	OSMR	-0.332695	0.864224	NA	NA	NA	NA
rs62359819	rs62359819	5	39004105	OSMR	0.708959	0.879068	NA	NA	NA	NA
rs6867586	rs6867586	5	38396524	OSMR	-0.369076	0.834359	NA	NA	NA	NA
rs6874732	rs6874732	5	38105437	OSMR	0.486484	0.698464	NA	NA	NA	NA
rs6876856	rs6876856	5	38197740	OSMR	-0.393763	0.832276	NA	NA	NA	NA
rs6891592	rs6891592	5	38147486	OSMR	NA	NA	-0.574403	0.765863	NA	NA
rs73077744	rs73077744	5	39679403	OSMR	0.561701	0.873391	NA	NA	NA	NA
rs73749290	rs73749290	5	38573222	OSMR	-0.448574	0.880411	NA	NA	NA	NA
rs76076561	rs76076561	5	38188721	OSMR	0.501438	0.845225	NA	NA	NA	NA
rs77105011	rs77105011	5	38101390	OSMR	-0.397371	0.840995	NA	NA	NA	NA
rs77396415	rs77396415	5	38398430	OSMR	-0.454138	0.847579	NA	NA	NA	NA
rs79699272	rs79699272	5	38143283	OSMR	-0.658198	0.868407	0.702978	0.863853	NA	NA
rs79903217	rs79903217	5	38168071	OSMR	-0.406952	0.860107	0.407964	0.876137	NA	NA
JHU_5.14008407	rs111234226	5	14008408	OTULIN	0.10004	0.862654	NA	NA	NA	NA
JHU_5.14224768	rs200287395	5	14224769	OTULIN	NA	NA	0.0723067	0.853624	NA	NA
JHU_5.14283871	rs773703	5	14283872	OTULIN	0.126877	0.841246	NA	NA	NA	NA
JHU_5.14293677	rs73057600	5	14293678	OTULIN	-0.228583	0.861119	NA	NA	NA	NA
JHU_5.14320235	rs61284204	5	14320236	OTULIN	0.14889	0.819536	NA	NA	NA	NA
JHU_5.14343213	rs10038074	5	14343214	OTULIN	0.222375	0.879786	NA	NA	NA	NA
JHU_5.14373200	NA	5	14373201	OTULIN	NA	NA	-0.128103	0.805768	NA	NA
JHU_5.14872519	NA	5	14872520	OTULIN	NA	NA	-0.0765008	0.876199	NA	NA
JHU_5.15016968	rs114524934	5	15016969	OTULIN	NA	NA	0.0648393	0.877125	NA	NA
JHU_5.15023131	NA	5	15023132	OTULIN	NA	NA	0.123704	0.619103	NA	NA
JHU_5.15030989	rs373587063	5	15030990	OTULIN	NA	NA	-0.0589428	0.875141	NA	NA
JHU_5.15092250	NA	5	15092251	OTULIN	NA	NA	0.0651723	0.87874	NA	NA
JHU_5.15180221	rs115397571	5	15180222	OTULIN	NA	NA	0.117268	0.874098	NA	NA
JHU_5.15215841	rs77101259	5	15215842	OTULIN	NA	NA	0.117268	0.874098	NA	NA
JHU_5.15255834	NA	5	15255835	OTULIN	NA	NA	0.112079	0.851204	NA	NA
JHU_5.15422721	NA	5	15422722	OTULIN	NA	NA	0.0983775	0.739622	NA	NA
JHU_5.15480266	rs16903888	5	15480267	OTULIN	NA	NA	0.0856047	0.852292	NA	NA
JHU_5.15626652	rs34633181	5	15626653	OTULIN	NA	NA	-0.183437	0.237647	NA	NA
JHU_5.15696396	NA	5	15696397	OTULIN	0.248303	0.86903	NA	NA	NA	NA
kgp22500767	rs16902880	5	13882858	OTULIN	0.201218	0.85572	NA	NA	NA	NA
rs10045723	rs10045723	5	13991502	OTULIN	-0.143381	0.819333	NA	NA	NA	NA
rs10051661	rs10051661	5	15448378	OTULIN	NA	NA	-0.0672537	0.870414	NA	NA
rs10513195	rs10513195	5	15019660	OTULIN	NA	NA	0.0842186	0.790661	NA	NA
rs111684875	rs111684875	5	15017947	OTULIN	NA	NA	0.0853488	0.791611	NA	NA
rs113886315	rs113886315	5	15092233	OTULIN	NA	NA	0.126436	0.767699	NA	NA
rs13180591	rs8093607	5	13914775	OTULIN	-0.118298	0.873443	NA	NA	NA	NA
rs13185548	rs13185548	5	15655056	OTULIN	NA	NA	-0.0589228	0.853162	NA	NA
rs1447276	rs1447276	5	15364484	OTULIN	NA	NA	-0.0834081	0.846839	NA	NA
rs163439	rs163439	5	14069721	OTULIN	0.11972	0.833767	NA	NA	NA	NA
rs163820	rs163820	5	14094827	OTULIN	NA	NA	0.0807679	0.640352	NA	NA
rs163823	rs163823	5	14127900	OTULIN	0.124187	0.874217	NA	NA	NA	NA
rs16902886	NA	5	13883171	OTULIN	0.201218	0.85572	NA	NA	NA	NA
rs16902965	rs16902965	5	13953275	OTULIN	0.253962	0.713308	NA	NA	NA	NA
rs16903496	rs16903496	5	14417423	OTULIN	NA	NA	0.126666	0.87265	NA	NA
rs1820822	rs1820822	5	15614360	OTULIN	NA	NA	-0.209593	0.0994341	NA	NA
rs188592	rs188592	5	15418957	OTULIN	NA	NA	0.0977324	0.739055	NA	NA
rs2121183	rs2121183	5	15082673	OTULIN	0.120882	0.839089	NA	NA	NA	NA
rs247137	rs247137	5	14381174	OTULIN	NA	NA	-0.0657753	0.862496	NA	NA
rs2582697	rs2582697	5	13994187	OTULIN	-0.13733	0.877112	NA	NA	NA	NA
rs26173	rs26173	5	14479938	OTULIN	-0.153987	0.818574	NA	NA	NA	NA
rs2662627	rs2662627	5	13995157	OTULIN	-0.13733	0.877112	NA	NA	NA	NA
rs30774	rs30774	5	14397238	OTULIN	NA	NA	0.0622823	0.84851	NA	NA
rs32447	rs32447	5	15117438	OTULIN	NA	NA	-0.104427	0.852292	NA	NA
rs32466	rs32466	5	15087791	OTULIN	NA	NA	0.0696055	0.855209	NA	NA
rs32476	rs32476	5	14427887	OTULIN	0.118094	0.88209	NA	NA	NA	NA
rs33030	rs33030	5	14178040	OTULIN	NA	NA	-0.0817064	0.876619	NA	NA
rs388154	rs388154	5	14136404	OTULIN	NA	NA	0.106805	0.780042	NA	NA
rs429898	rs429898	5	14009923	OTULIN	0.102185	0.859953	NA	NA	NA	NA
rs4510586	rs4510586	5	15604978	OTULIN	NA	NA	-0.0886953	0.732272	NA	NA
rs4702036	rs4702036	5	14528537	OTULIN	0.162034	0.698678	NA	NA	NA	NA
rs4702062	rs4702062	5	14924458	OTULIN	NA	NA	0.061939	0.856658	NA	NA
rs544588	rs544588	5	14227482	OTULIN	NA	NA	0.0790759	0.811015	NA	NA
rs59100818	rs59100818	5	14425341	OTULIN	NA	NA	0.0939356	0.671619	NA	NA
rs60367322	rs60367322	5	14920307	OTULIN	NA	NA	0.0649824	0.861823	NA	NA
rs61747516	rs61747516	5	13876888	OTULIN	0.201218	0.85572	NA	NA	NA	NA
rs6859484	rs6859484	5	13909656	OTULIN	NA	NA	0.0727389	0.872842	NA	NA
rs6876091	rs6876091	5	14454627	OTULIN	0.165047	0.834113	NA	NA	NA	NA
rs6878131	rs6878131	5	15646811	OTULIN	NA	NA	-0.0543663	0.878769	NA	NA
rs6881024	rs6881024	5	14539821	OTULIN	NA	NA	-0.107528	0.835466	NA	NA
rs6884206	rs6884206	5	14804875	OTULIN	-0.0957364	0.876689	NA	NA	NA	NA
rs75237904	rs75237904	5	14411516	OTULIN	0.128209	0.786476	NA	NA	NA	NA
rs75611940	rs75611940	5	15119584	OTULIN	NA	NA	0.091714	0.862763	NA	NA
rs76030404	rs76030404	5	14764730	OTULIN	0.221167	0.869336	-0.142067	0.824051	NA	NA
rs76229167	rs76229167	5	13886133	OTULIN	0.201218	0.85572	NA	NA	NA	NA
rs769475	rs769475	5	14090392	OTULIN	NA	NA	0.0717868	0.815931	NA	NA
rs7717617	rs7717617	5	15424400	OTULIN	NA	NA	0.0908857	0.609085	NA	NA
rs7736101	rs7736101	5	15630653	OTULIN	NA	NA	-0.209593	0.0994341	NA	NA
rs77843586	rs77843586	5	15028247	OTULIN	NA	NA	0.140443	0.660899	NA	NA
rs835063	rs835063	5	14989346	OTULIN	0.0996133	0.847202	NA	NA	NA	NA
rs9312883	rs9312883	5	15356068	OTULIN	NA	NA	0.0916155	0.865042	NA	NA
JHU_5.40774651	rs391241	5	40774652	OXCT1	NA	NA	0.449547	0.720377	NA	NA
JHU_5.40930600	NA	5	40930601	OXCT1	-1.08763	0.58976	-0.570955	0.862309	NA	NA
JHU_5.40978261	rs5867530	5	40978262	OXCT1	0.326755	0.873476	NA	NA	NA	NA
JHU_5.42307515	rs56293674	5	42307516	OXCT1	-0.411013	0.803436	NA	NA	NA	NA
rs10071904	rs10071904	5	41219940	OXCT1	NA	NA	-0.396791	0.866975	NA	NA
rs10454864	rs10454864	5	41056370	OXCT1	NA	NA	-0.439644	0.846053	NA	NA
rs1078375	rs1078375	5	40977760	OXCT1	-0.371048	0.824332	NA	NA	NA	NA
rs112994860	rs112994860	5	40902323	OXCT1	-0.545451	0.871167	NA	NA	NA	NA
rs12109474	rs12109474	5	42090492	OXCT1	NA	NA	-0.422125	0.817708	NA	NA
rs1423406	rs1423406	5	41094409	OXCT1	NA	NA	0.375447	0.714888	NA	NA
rs1697938	rs1697938	5	40854682	OXCT1	NA	NA	0.318186	0.875167	NA	NA
rs17198125	rs17198125	5	41049480	OXCT1	NA	NA	-0.570546	0.878499	NA	NA
rs2291782	rs2291782	5	40831808	OXCT1	0.716574	0.879672	NA	NA	NA	NA
rs2292727	rs2292727	5	40980102	OXCT1	0.325143	0.878011	NA	NA	NA	NA
rs4365846	rs4365846	5	42547255	OXCT1	NA	NA	-0.256507	0.863926	NA	NA
rs66881546	rs66881546	5	41018217	OXCT1	0.418294	0.874098	NA	NA	NA	NA
rs6869224	rs6869224	5	42757994	OXCT1	NA	NA	-0.494859	0.870358	NA	NA
rs6887174	rs6887174	5	40740046	OXCT1	0.414226	0.830944	NA	NA	NA	NA
rs77030634	rs77030634	5	41049047	OXCT1	NA	NA	-0.405922	0.873626	NA	NA
rs7703079	rs7703079	5	41541583	OXCT1	0.492341	0.868236	NA	NA	NA	NA
rs77560816	rs77560816	5	41630861	OXCT1	-0.520215	0.8555	NA	NA	NA	NA
rs77581485	rs77581485	5	40859489	OXCT1	0.468377	0.881593	NA	NA	NA	NA
JHU_5.130659266	NA	5	130659267	P4HA2	-0.620216	0.757733	-0.373036	0.876486	NA	NA
JHU_5.130759463	rs35424969	5	130759464	P4HA2	-0.309951	0.839744	NA	NA	NA	NA
JHU_5.130851738	NA	5	130851739	P4HA2	0.385264	0.682488	NA	NA	NA	NA
JHU_5.130859516	NA	5	130859517	P4HA2	0.34353	0.782289	NA	NA	NA	NA
JHU_5.130862998	NA	5	130862999	P4HA2	0.386828	0.832761	NA	NA	NA	NA
JHU_5.131486312	rs112794489	5	131486313	P4HA2	0.290526	0.857372	0.210251	0.87805	NA	NA
JHU_5.131598755	rs55633655	5	131598756	P4HA2	NA	NA	0.217899	0.86989	NA	NA
JHU_5.132322912	rs113628624	5	132322913	P4HA2	NA	NA	-0.564988	0.743741	NA	NA
rs10054168	rs10054168	5	130788698	P4HA2	0.339171	0.808672	NA	NA	NA	NA
rs10060699	rs10060699	5	130777956	P4HA2	-0.742374	0.333636	-0.410742	0.780975	NA	NA
rs10479001	rs10479001	5	131607721	P4HA2	0.409846	0.743856	0.365727	0.552955	NA	NA
rs114468825	rs114468825	5	132282785	P4HA2	NA	NA	-0.389676	0.879241	NA	NA
rs114672748	rs114672748	5	132105284	P4HA2	NA	NA	-0.401836	0.612458	NA	NA
rs11575022	rs11575022	5	131402015	P4HA2	-0.383745	0.85734	NA	NA	NA	NA
rs11955347	rs11955347	5	131567924	P4HA2	0.338279	0.850651	0.393347	0.420665	NA	NA
rs12516104	rs12516104	5	132464417	P4HA2	NA	NA	-0.304367	0.817314	NA	NA
rs128738	rs128738	5	131540875	P4HA2	-0.428431	0.784628	NA	NA	NA	NA
rs13176348	NA	5	131784007	P4HA2	NA	NA	0.301823	0.873161	NA	NA
rs13358835	rs13358835	5	131474170	P4HA2	-0.588227	0.79662	NA	NA	NA	NA
rs152051	rs152051	5	131539025	P4HA2	-0.352472	0.863362	NA	NA	NA	NA
rs154734	rs154734	5	131472553	P4HA2	-0.351891	0.779335	NA	NA	NA	NA
rs156033	rs156033	5	131527321	P4HA2	-0.287676	0.864609	-0.21682	0.873229	NA	NA
rs156109	rs156109	5	131626611	P4HA2	NA	NA	0.245562	0.839547	NA	NA
rs159905	rs159905	5	131502503	P4HA2	-0.325006	0.840601	NA	NA	NA	NA
rs162881	rs162881	5	131608794	P4HA2	NA	NA	-0.241894	0.851441	NA	NA
rs17716226	rs17716226	5	132050542	P4HA2	0.580375	0.829657	NA	NA	NA	NA
rs1875176	rs1875176	5	131202457	P4HA2	-0.314498	0.812181	NA	NA	NA	NA
rs1896634	rs1896634	5	132511553	P4HA2	-0.429338	0.853684	NA	NA	NA	NA
rs2042252	rs2042252	5	130980027	P4HA2	-0.284762	0.853668	NA	NA	NA	NA
rs2136187	rs2136187	5	131577894	P4HA2	-0.359061	0.815421	NA	NA	NA	NA
rs2243250	rs2243250	5	132009154	P4HA2	NA	NA	0.245569	0.870448	NA	NA
rs244736	rs244736	5	130816178	P4HA2	0.371373	0.842151	NA	NA	NA	NA
rs247294	rs247294	5	131457028	P4HA2	0.290526	0.857372	0.210251	0.87805	NA	NA
rs256868	rs256868	5	132137824	P4HA2	NA	NA	-0.325522	0.852292	NA	NA
rs25882	rs25882	5	131411460	P4HA2	-0.30845	0.868189	NA	NA	NA	NA
rs34527550	rs34527550	5	132270351	P4HA2	NA	NA	-0.684644	0.639701	NA	NA
rs3756287	rs3756287	5	131135478	P4HA2	-0.278903	0.862174	NA	NA	NA	NA
rs3776006	rs3776006	5	130875538	P4HA2	-0.373778	0.664563	NA	NA	NA	NA
rs3900945	rs3900945	5	131592870	P4HA2	-0.36652	0.810953	NA	NA	NA	NA
rs6596004	rs6596004	5	130547165	P4HA2	NA	NA	0.285137	0.755951	NA	NA
rs676944	rs676944	5	131288468	P4HA2	-0.336752	0.765303	NA	NA	NA	NA
rs6871350	rs6871350	5	131580220	P4HA2	-0.300586	0.863941	NA	NA	NA	NA
rs6880078	rs6880078	5	132622724	P4HA2	NA	NA	0.311895	0.824648	NA	NA
rs6897881	rs6897881	5	132465165	P4HA2	NA	NA	-0.394416	0.626336	NA	NA
rs76311888	rs76311888	5	132032938	P4HA2	NA	NA	-0.451763	0.699233	NA	NA
rs763812	rs763812	5	130551178	P4HA2	NA	NA	-0.268777	0.841957	NA	NA
rs7701414	rs7701414	5	131585958	P4HA2	0.396595	0.769196	0.417168	0.301228	NA	NA
rs7727544	rs7727544	5	131590534	P4HA2	NA	NA	0.268041	0.798425	NA	NA
rs8524	rs8524	5	130540328	P4HA2	NA	NA	-0.268777	0.841957	NA	NA
rs959726	rs959726	5	132566372	P4HA2	NA	NA	0.331371	0.864547	NA	NA
JHU_5.42925602	rs73751295	5	42925603	PAIP1	-0.141946	0.797766	NA	NA	NA	NA
JHU_5.43141247	rs71627579	5	43141248	PAIP1	NA	NA	0.174888	0.871502	NA	NA
JHU_5.43214933	NA	5	43214934	PAIP1	NA	NA	-0.0838304	0.871886	NA	NA
JHU_5.43224091	rs200059429	5	43224092	PAIP1	NA	NA	0.0745612	0.861056	NA	NA
JHU_5.43401198	rs9687401	5	43401199	PAIP1	0.188058	0.758278	NA	NA	NA	NA
JHU_5.44459169	rs34965687	5	44459170	PAIP1	NA	NA	0.123617	0.719373	NA	NA
rs10076380	rs10076380	5	44088038	PAIP1	-0.143871	0.841627	NA	NA	NA	NA
rs113031795	rs113031795	5	43397638	PAIP1	0.194492	0.782834	NA	NA	NA	NA
rs12108783	rs12108783	5	43237748	PAIP1	NA	NA	0.0834472	0.821537	NA	NA
rs12188691	NA	5	42984559	PAIP1	NA	NA	0.200534	0.817301	NA	NA
rs13162191	rs13162191	5	44440877	PAIP1	-0.101621	0.879672	NA	NA	NA	NA
rs13357659	rs13357659	5	44432885	PAIP1	NA	NA	-0.101786	0.682275	NA	NA
rs16873438	rs16873438	5	43648914	PAIP1	0.164163	0.752555	NA	NA	NA	NA
rs16901889	rs16901889	5	44511291	PAIP1	NA	NA	0.135442	0.829523	NA	NA
rs17302931	rs17302931	5	43192453	PAIP1	NA	NA	0.174888	0.871502	NA	NA
rs2329997	rs2329997	5	42858101	PAIP1	0.0964939	0.881221	NA	NA	NA	NA
rs4866811	rs4866811	5	43237188	PAIP1	NA	NA	-0.0981153	0.841748	NA	NA
rs58307385	rs58307385	5	44330857	PAIP1	0.110452	0.881224	0.0889608	0.851764	NA	NA
rs6451656	rs6451656	5	42919685	PAIP1	0.0996289	0.869874	NA	NA	NA	NA
rs6890419	rs6890419	5	43544592	PAIP1	0.156887	0.860106	NA	NA	NA	NA
rs6892422	rs6892422	5	43143799	PAIP1	NA	NA	-0.108581	0.820595	NA	NA
rs71627593	rs71627593	5	43252937	PAIP1	0.227466	0.778333	NA	NA	NA	NA
rs72764217	rs72764217	5	43944544	PAIP1	0.13332	0.840095	NA	NA	NA	NA
rs7721545	rs7721545	5	42893314	PAIP1	-0.124121	0.828905	NA	NA	NA	NA
rs78384900	rs78384900	5	44257212	PAIP1	NA	NA	0.191384	0.781353	NA	NA
rs9292907	rs9292907	5	44428516	PAIP1	NA	NA	-0.0885282	0.7623	NA	NA
JHU_5.138494793	rs975896	5	138494794	PAIP2	NA	NA	-0.129323	0.795335	NA	NA
JHU_5.138970369	NA	5	138970370	PAIP2	NA	NA	0.114719	0.839231	NA	NA
JHU_5.139030186	rs139210351	5	139030187	PAIP2	NA	NA	0.111813	0.848444	NA	NA
JHU_5.139065890	rs9687119	5	139065891	PAIP2	NA	NA	-0.0889294	0.76703	NA	NA
JHU_5.139267701	NA	5	139267702	PAIP2	NA	NA	-0.0957856	0.821701	NA	NA
JHU_5.139523691	rs428706	5	139523692	PAIP2	-0.170176	0.85602	-0.156829	0.678622	NA	NA
rs10900860	rs10900860	5	138561657	PAIP2	NA	NA	0.0819303	0.738084	NA	NA
rs11958425	rs11958425	5	138486543	PAIP2	NA	NA	0.0836896	0.843876	NA	NA
rs13159624	rs13159624	5	137945037	PAIP2	NA	NA	0.0940788	0.807177	NA	NA
rs155939	rs155939	5	139437110	PAIP2	NA	NA	-0.0751924	0.84009	NA	NA
rs17118468	rs17118468	5	139224735	PAIP2	NA	NA	-0.066913	0.86227	NA	NA
rs199673498	rs199673498	5	137841056	PAIP2	NA	NA	-0.119179	0.880518	NA	NA
rs2336880	rs2336880	5	139063728	PAIP2	NA	NA	-0.0748454	0.851582	NA	NA
rs265151	rs265151	5	139378986	PAIP2	0.110975	0.866868	NA	NA	NA	NA
rs28386947	rs28386947	5	137978163	PAIP2	NA	NA	-0.0649379	0.817797	NA	NA
rs356485	NA	5	139084574	PAIP2	NA	NA	-0.151039	0.526955	NA	NA
rs66761114	rs66761114	5	139004975	PAIP2	NA	NA	0.0891569	0.861237	NA	NA
rs6889324	rs6889324	5	139440463	PAIP2	NA	NA	-0.0906503	0.868906	NA	NA
JHU_5.102042489	rs78011718	5	102042490	PAM	NA	NA	-0.510364	0.616387	NA	NA
JHU_5.102189265	rs144416564	5	102189266	PAM	-0.583002	0.867284	NA	NA	NA	NA
JHU_5.102760602	rs116129697	5	102760603	PAM	0.409116	0.877867	NA	NA	NA	NA
JHU_5.102854193	rs115632161	5	102854194	PAM	NA	NA	-0.528518	0.834703	NA	NA
JHU_5.103180173	rs79996336	5	103180174	PAM	NA	NA	-0.503395	0.792078	NA	NA
JHU_5.103285159	NA	5	103285160	PAM	NA	NA	0.295083	0.823209	NA	NA
rs10038600	rs10038600	5	102238502	PAM	0.326644	0.852424	NA	NA	NA	NA
rs10041164	rs10041164	5	103044062	PAM	-0.40495	0.866301	NA	NA	NA	NA
rs10900868	rs10900868	5	102886246	PAM	-0.260538	0.87215	NA	NA	NA	NA
rs11952361	rs11952361	5	102287920	PAM	-0.270501	0.874864	NA	NA	NA	NA
rs12516214	rs12516214	5	102852240	PAM	-0.46934	0.859492	NA	NA	NA	NA
rs13155509	rs13155509	5	103174685	PAM	-0.294586	0.864165	NA	NA	NA	NA
rs1422099	rs1422099	5	103158899	PAM	-0.28976	0.838286	NA	NA	NA	NA
rs249496	rs249496	5	102201590	PAM	0.391363	0.717941	0.217868	0.870362	NA	NA
rs2562281	rs2562281	5	103264841	PAM	NA	NA	0.30173	0.783588	NA	NA
rs2600827	rs2600827	5	101608346	PAM	0.59527	0.644812	NA	NA	NA	NA
rs399477	rs399477	5	102873148	PAM	0.331077	0.698643	NA	NA	NA	NA
rs4645319	rs4645319	5	103187592	PAM	NA	NA	0.201941	0.838516	NA	NA
rs4703261	rs4703261	5	103067334	PAM	-0.486067	0.755982	NA	NA	NA	NA
rs56356155	rs56356155	5	101393886	PAM	0.491366	0.849369	NA	NA	NA	NA
rs6868471	rs6868471	5	102209823	PAM	-0.34761	0.834747	NA	NA	NA	NA
rs6877275	rs6877275	5	102070709	PAM	NA	NA	-0.393394	0.788108	NA	NA
rs77486241	rs77486241	5	102034138	PAM	NA	NA	-0.225232	0.813306	NA	NA
rs78607025	rs78607025	5	102191108	PAM	-0.381616	0.878659	NA	NA	NA	NA
JHU_5.167358554	rs823325	5	167358555	PANK3	NA	NA	-0.100124	0.728563	NA	NA
JHU_5.167794973	rs3083622	5	167794974	PANK3	0.165257	0.824766	NA	NA	NA	NA
JHU_5.167912713	rs112554320	5	167912714	PANK3	0.121026	0.86322	0.112419	0.856656	NA	NA
JHU_5.167927575	rs10042188	5	167927576	PANK3	NA	NA	-0.146503	0.838463	NA	NA
JHU_5.168203637	rs17070453	5	168203638	PANK3	0.143823	0.381101	0.11756	0.557639	NA	NA
JHU_5.168284876	rs73805261	5	168284877	PANK3	NA	NA	-0.214845	0.559516	NA	NA
JHU_5.168369740	rs199988344	5	168369741	PANK3	0.0889625	0.820909	NA	NA	NA	NA
JHU_5.168402467	rs2337956	5	168402468	PANK3	NA	NA	-0.161451	0.87797	NA	NA
JHU_5.168577052	NA	5	168577053	PANK3	NA	NA	-0.141918	0.677827	NA	NA
JHU_5.168841493	rs7729967	5	168841494	PANK3	NA	NA	-0.15095	0.826242	NA	NA
rs10044168	rs10044168	5	168793246	PANK3	-0.0943095	0.838323	NA	NA	NA	NA
rs10078264	rs10078264	5	167876059	PANK3	-0.0952809	0.87538	-0.131801	0.548271	NA	NA
rs11134480	rs11134480	5	167341594	PANK3	NA	NA	0.0874777	0.862332	NA	NA
rs113675742	rs113675742	5	167116592	PANK3	NA	NA	0.110206	0.854324	NA	NA
rs11745658	rs11745658	5	168380438	PANK3	-0.0784999	0.872863	NA	NA	NA	NA
rs11747556	rs11747556	5	168226830	PANK3	-0.124248	0.877189	NA	NA	NA	NA
rs11948504	rs11948504	5	166997147	PANK3	NA	NA	-0.110303	0.868654	NA	NA
rs11950283	rs11950283	5	168535655	PANK3	-0.112315	0.858958	NA	NA	NA	NA
rs11952767	rs11952767	5	167987499	PANK3	0.120717	0.780046	0.0929081	0.859145	NA	NA
rs12152755	rs12152755	5	168303374	PANK3	NA	NA	0.0897901	0.798102	NA	NA
rs12515501	rs12515501	5	168657869	PANK3	NA	NA	-0.138188	0.801822	NA	NA
rs12522564	rs12522564	5	168570446	PANK3	NA	NA	-0.116545	0.762592	NA	NA
rs12658168	rs12658168	5	168357720	PANK3	NA	NA	-0.244799	0.715241	NA	NA
rs12691283	rs12691283	5	168252636	PANK3	NA	NA	0.0841855	0.805074	NA	NA
rs13155210	rs13155210	5	167534296	PANK3	0.114433	0.741982	0.0955852	0.794208	NA	NA
rs13171977	rs13171977	5	167397493	PANK3	0.169476	0.829217	0.205445	0.542098	NA	NA
rs13188090	rs13188090	5	168305571	PANK3	-0.132145	0.859492	NA	NA	NA	NA
rs1422931	rs1422931	5	167397540	PANK3	NA	NA	0.0830686	0.782912	NA	NA
rs149476	rs149476	5	168006700	PANK3	0.0893187	0.872619	NA	NA	NA	NA
rs17070501	rs17070501	5	168227217	PANK3	NA	NA	0.0850968	0.857984	NA	NA
rs17070834	rs17070834	5	168554256	PANK3	NA	NA	0.145162	0.738058	NA	NA
rs17555633	rs17555633	5	168544872	PANK3	NA	NA	0.160406	0.863082	NA	NA
rs1808647	rs1808647	5	168559290	PANK3	-0.0861143	0.839519	NA	NA	NA	NA
rs2219498	rs2219498	5	167059459	PANK3	0.125372	0.874418	NA	NA	NA	NA
rs2291784	rs2291784	5	167626142	PANK3	0.0842218	0.881254	NA	NA	NA	NA
rs2337033	rs2337033	5	167392011	PANK3	NA	NA	0.0760543	0.854631	NA	NA
rs292482	rs292482	5	168056680	PANK3	NA	NA	0.114353	0.826242	NA	NA
rs3097824	rs3097824	5	167504408	PANK3	NA	NA	0.104917	0.834424	NA	NA
rs32415	rs32415	5	167369522	PANK3	NA	NA	-0.102006	0.84737	NA	NA
rs35045264	rs35045264	5	167711470	PANK3	-0.0831614	0.881051	NA	NA	NA	NA
rs4867898	rs4867898	5	168193844	PANK3	-0.0914167	0.879672	-0.113422	0.713197	NA	NA
rs57948410	rs57948410	5	168246537	PANK3	NA	NA	-0.0843799	0.8661	NA	NA
rs61064947	rs61064947	5	167768041	PANK3	-0.101377	0.856877	NA	NA	NA	NA
rs67791518	rs67791518	5	167816621	PANK3	NA	NA	-0.0933319	0.866983	NA	NA
rs6875247	rs6875247	5	168411374	PANK3	-0.171977	0.800676	NA	NA	NA	NA
rs6879973	rs6879973	5	168363190	PANK3	0.105922	0.867331	NA	NA	NA	NA
rs6885618	rs6885618	5	168391942	PANK3	0.096608	0.76773	NA	NA	NA	NA
rs73803911	rs73803911	5	167050320	PANK3	0.191809	0.726843	0.178397	0.692453	NA	NA
rs74466522	rs74466522	5	168659108	PANK3	-0.0936668	0.879508	-0.159879	0.174031	NA	NA
rs752498	rs752498	5	168380180	PANK3	0.0903679	0.87888	0.0986871	0.804289	NA	NA
rs7708643	rs7708643	5	167529727	PANK3	0.0872603	0.834359	NA	NA	NA	NA
rs7716213	rs7716213	5	167958696	PANK3	NA	NA	0.15979	0.831074	NA	NA
rs7719274	rs7719274	5	168302801	PANK3	-0.0864804	0.868189	NA	NA	NA	NA
rs7722031	rs7722031	5	167543205	PANK3	0.165215	0.845298	NA	NA	NA	NA
rs7733421	rs7733421	5	168222623	PANK3	0.0891652	0.851925	NA	NA	NA	NA
rs78041840	rs78041840	5	167397598	PANK3	NA	NA	-0.133061	0.70166	NA	NA
rs79754576	rs79754576	5	167016227	PANK3	0.125525	0.865559	0.12961	0.809371	NA	NA
rs79986782	rs79986782	5	167409009	PANK3	0.216124	0.84398	0.273754	0.54111	NA	NA
rs891926	rs891926	5	168216961	PANK3	0.0937053	0.815539	0.0858598	0.805548	NA	NA
rs905805	rs905805	5	168308369	PANK3	-0.102584	0.832761	-0.0962682	0.81141	NA	NA
rs9284975	rs9284975	5	167380478	PANK3	NA	NA	-0.0886042	0.826009	NA	NA
JHU_5.78044123	rs112168247	5	78044124	PAPD4	NA	NA	0.239798	0.702685	NA	NA
JHU_5.78268365	NA	5	78268366	PAPD4	0.25069	0.842373	NA	NA	NA	NA
JHU_5.78845300	NA	5	78845301	PAPD4	-0.130901	0.861244	-0.140989	0.781745	NA	NA
JHU_5.78945220	rs1974780	5	78945221	PAPD4	-0.138076	0.539849	NA	NA	NA	NA
JHU_5.78983597	rs11955879	5	78983598	PAPD4	0.119244	0.819628	NA	NA	NA	NA
JHU_5.79625384	rs6865372	5	79625385	PAPD4	-0.142937	0.732624	NA	NA	NA	NA
JHU_5.79681608	rs6862089	5	79681609	PAPD4	0.0912395	0.877815	NA	NA	NA	NA
JHU_5.79802955	NA	5	79802956	PAPD4	NA	NA	0.17775	0.866703	NA	NA
rs10072026	rs10072026	5	79945140	PAPD4	0.105897	0.872221	NA	NA	NA	NA
rs10078690	rs10078690	5	78118066	PAPD4	NA	NA	0.0936378	0.87265	NA	NA
rs10514162	rs10514162	5	79186809	PAPD4	0.147489	0.873806	NA	NA	NA	NA
rs10805927	rs10805927	5	78843271	PAPD4	-0.143131	0.874278	NA	NA	NA	NA
rs113854341	rs113854341	5	78384693	PAPD4	NA	NA	-0.144911	0.87567	NA	NA
rs116619469	rs116619469	5	78203578	PAPD4	0.215108	0.8644	NA	NA	NA	NA
rs12186362	rs12186362	5	79392393	PAPD4	0.147482	0.778476	NA	NA	NA	NA
rs13171934	rs13171934	5	79218998	PAPD4	0.120295	0.839134	NA	NA	NA	NA
rs1438738	rs1438738	5	79421453	PAPD4	-0.240994	0.712393	-0.190792	0.811985	NA	NA
rs1500138	rs1500138	5	79613941	PAPD4	-0.136674	0.858928	NA	NA	NA	NA
rs163633	rs163633	5	77940652	PAPD4	-0.124818	0.807158	NA	NA	NA	NA
rs16877133	rs16877133	5	79028513	PAPD4	0.127304	0.718417	NA	NA	NA	NA
rs16877141	rs16877141	5	79029726	PAPD4	0.122297	0.761984	NA	NA	NA	NA
rs16877147	rs16877147	5	79030212	PAPD4	0.215056	0.722094	NA	NA	NA	NA
rs16877150	rs16877150	5	79030338	PAPD4	0.215056	0.722094	NA	NA	NA	NA
rs1717570	rs1717570	5	78276474	PAPD4	0.0988407	0.876799	NA	NA	NA	NA
rs1862136	rs1862136	5	79616083	PAPD4	-0.145611	0.860219	NA	NA	NA	NA
rs1866389	rs1866389	5	79361265	PAPD4	-0.192104	0.833595	NA	NA	NA	NA
rs1990858	rs1990858	5	79627154	PAPD4	-0.183313	0.615756	NA	NA	NA	NA
rs249038	rs249038	5	79745469	PAPD4	-0.112233	0.882357	NA	NA	NA	NA
rs259028	rs259028	5	79734297	PAPD4	-0.112233	0.882357	NA	NA	NA	NA
rs264989	rs264989	5	79166987	PAPD4	-0.116195	0.866531	NA	NA	NA	NA
rs28362541	rs28362541	5	79032666	PAPD4	0.133393	0.666596	NA	NA	NA	NA
rs28362542	rs28362542	5	79032711	PAPD4	0.133393	0.666596	NA	NA	NA	NA
rs3797546	rs3797546	5	78413504	PAPD4	0.14399	0.8563	NA	NA	NA	NA
rs3828611	rs3828611	5	79034662	PAPD4	0.133393	0.666596	NA	NA	NA	NA
rs3829808	rs3829808	5	78909324	PAPD4	-0.131695	0.597614	NA	NA	NA	NA
rs3910652	rs3910652	5	78087584	PAPD4	0.119099	0.86386	NA	NA	NA	NA
rs4447961	rs4447961	5	78134230	PAPD4	0.224746	0.76218	NA	NA	NA	NA
rs4512118	rs4512118	5	78352091	PAPD4	-0.248306	0.756826	NA	NA	NA	NA
rs475655	rs475655	5	78017768	PAPD4	-0.158497	0.829053	NA	NA	NA	NA
rs56006911	rs56006911	5	77995623	PAPD4	-0.163083	0.800514	NA	NA	NA	NA
rs57670624	rs57670624	5	78266402	PAPD4	NA	NA	0.0955978	0.877569	NA	NA
rs57707747	rs57707747	5	79414033	PAPD4	-0.233616	0.794404	NA	NA	NA	NA
rs58731486	rs58731486	5	79548869	PAPD4	NA	NA	-0.133947	0.814127	NA	NA
rs61593351	rs61593351	5	78276557	PAPD4	0.0988407	0.876799	NA	NA	NA	NA
rs62377900	rs62377900	5	78276567	PAPD4	0.128395	0.852758	NA	NA	NA	NA
rs672413	rs672413	5	78278229	PAPD4	0.122829	0.765821	0.105031	0.802566	NA	NA
rs6859704	rs6859704	5	78943648	PAPD4	-0.131695	0.597614	NA	NA	NA	NA
rs6865469	rs6865469	5	78849505	PAPD4	-0.11295	0.877365	-0.123566	0.803745	NA	NA
rs6868873	rs6868873	5	77919241	PAPD4	NA	NA	0.121684	0.83258	NA	NA
rs6879014	rs6879014	5	78663158	PAPD4	0.154207	0.855688	NA	NA	NA	NA
rs688180	rs688180	5	78276747	PAPD4	0.0988407	0.876799	NA	NA	NA	NA
rs717412	rs717412	5	79869260	PAPD4	0.168495	0.874376	NA	NA	NA	NA
rs72776222	rs72776222	5	79404141	PAPD4	0.18055	0.506807	NA	NA	NA	NA
rs73120612	rs73120612	5	78086536	PAPD4	0.122932	0.815471	0.150226	0.491779	NA	NA
rs74888647	rs74888647	5	79550946	PAPD4	NA	NA	0.146785	0.861918	NA	NA
rs7718110	rs7718110	5	79615048	PAPD4	-0.13493	0.859448	NA	NA	NA	NA
rs7736467	rs7736467	5	78945736	PAPD4	-0.115379	0.793958	NA	NA	NA	NA
rs7737048	rs7737048	5	78867249	PAPD4	0.0945359	0.874251	NA	NA	NA	NA
JHU_5.6089918	rs403503	5	6089919	PAPD7	0.169205	0.866666	NA	NA	NA	NA
JHU_5.6564953	rs3957415	5	6564954	PAPD7	0.158953	0.839245	NA	NA	NA	NA
JHU_5.6717504	rs41388045	5	6717505	PAPD7	0.301866	0.853597	NA	NA	NA	NA
JHU_5.6792375	rs12189003	5	6792376	PAPD7	0.181417	0.795347	NA	NA	NA	NA
JHU_5.6796120	rs74480892	5	6796121	PAPD7	0.218877	0.784203	NA	NA	NA	NA
JHU_5.7090867	rs185717018	5	7090868	PAPD7	0.217044	0.76849	NA	NA	NA	NA
JHU_5.7334665	rs72539610	5	7334666	PAPD7	NA	NA	-0.183299	0.781493	NA	NA
rs10044391	rs10044391	5	5744949	PAPD7	NA	NA	-0.226789	0.831103	NA	NA
rs1004758	rs1004758	5	6792985	PAPD7	0.218877	0.784203	NA	NA	NA	NA
rs10058817	rs10058817	5	7678855	PAPD7	-0.18583	0.687165	NA	NA	NA	NA
rs10071298	rs10071298	5	7186574	PAPD7	NA	NA	0.161593	0.811004	NA	NA
rs1025296	rs1025296	5	7685079	PAPD7	0.260027	0.312747	NA	NA	NA	NA
rs10475371	rs10475371	5	7472402	PAPD7	0.32221	0.80003	NA	NA	NA	NA
rs11134158	rs11134158	5	6383318	PAPD7	NA	NA	-0.194137	0.527843	NA	NA
rs115631288	rs115631288	5	5862157	PAPD7	NA	NA	-0.285331	0.823292	NA	NA
rs11947998	rs11947998	5	6772593	PAPD7	0.198219	0.673137	NA	NA	NA	NA
rs12188231	rs12188231	5	6761511	PAPD7	0.295159	0.68191	NA	NA	NA	NA
rs12513718	rs12513718	5	7041375	PAPD7	0.30008	0.461386	NA	NA	NA	NA
rs12716180	rs12716180	5	6672694	PAPD7	-0.15868	0.881281	NA	NA	NA	NA
rs1379305	rs1379305	5	6289200	PAPD7	0.237413	0.381134	NA	NA	NA	NA
rs1472757	rs1472757	5	6455872	PAPD7	NA	NA	-0.156395	0.826675	NA	NA
rs16878746	rs16878746	5	7520542	PAPD7	NA	NA	0.20446	0.858192	NA	NA
rs2029907	rs2029907	5	7091161	PAPD7	-0.170953	0.8384	NA	NA	NA	NA
rs274666	rs274666	5	6710506	PAPD7	-0.17598	0.779901	NA	NA	NA	NA
rs275437	rs275437	5	6879978	PAPD7	NA	NA	-0.119326	0.866922	NA	NA
rs35069804	rs35069804	5	6288590	PAPD7	NA	NA	-0.2501	0.857994	NA	NA
rs4377680	rs4377680	5	6022683	PAPD7	-0.18225	0.862295	NA	NA	NA	NA
rs4464665	rs4464665	5	7011885	PAPD7	NA	NA	-0.103235	0.879702	NA	NA
rs461216	rs461216	5	6025965	PAPD7	0.193666	0.837188	NA	NA	NA	NA
rs4701720	rs4701720	5	6276222	PAPD7	NA	NA	0.150873	0.85819	NA	NA
rs4702403	rs4702403	5	6946031	PAPD7	0.342365	0.526467	NA	NA	NA	NA
rs4702440	rs4702440	5	7191074	PAPD7	NA	NA	0.114167	0.868948	NA	NA
rs61744358	rs61744358	5	6600064	PAPD7	NA	NA	-0.219373	0.868002	NA	NA
rs62342477	rs62342477	5	7743787	PAPD7	-0.138475	0.874015	NA	NA	NA	NA
rs6555406	rs6555406	5	6694692	PAPD7	-0.215368	0.525091	NA	NA	NA	NA
rs6555448	rs6555448	5	7270306	PAPD7	0.154733	0.800717	0.108926	0.868675	NA	NA
rs6555468	rs6555468	5	7466417	PAPD7	NA	NA	-0.194645	0.872832	NA	NA
rs6859571	rs6859571	5	7053506	PAPD7	0.146304	0.870159	NA	NA	NA	NA
rs6876835	rs6876835	5	6599222	PAPD7	-0.148411	0.851926	NA	NA	NA	NA
rs6878196	rs6878196	5	7717396	PAPD7	0.186623	0.783435	NA	NA	NA	NA
rs6882580	rs6882580	5	6609024	PAPD7	0.304017	0.741826	NA	NA	NA	NA
rs72719010	rs72719010	5	7040421	PAPD7	0.155676	0.879315	NA	NA	NA	NA
rs727432	rs727432	5	7663078	PAPD7	0.195788	0.782387	NA	NA	NA	NA
rs73040163	rs73040163	5	6366679	PAPD7	-0.212863	0.873991	NA	NA	NA	NA
rs73045462	rs73045462	5	7743966	PAPD7	0.200795	0.835551	NA	NA	NA	NA
rs73047979	rs73047979	5	7693186	PAPD7	-0.13315	0.874861	NA	NA	NA	NA
rs74798947	rs74798947	5	6760869	PAPD7	NA	NA	-0.249324	0.854342	NA	NA
rs754335	rs754335	5	7088994	PAPD7	0.176505	0.83961	NA	NA	NA	NA
rs7703162	rs7703162	5	6301470	PAPD7	0.185246	0.870533	NA	NA	NA	NA
rs7711636	rs7711636	5	7048314	PAPD7	0.174703	0.783253	NA	NA	NA	NA
rs7714304	rs7714304	5	7274631	PAPD7	0.249516	0.546567	NA	NA	NA	NA
rs7727425	rs7727425	5	6959721	PAPD7	-0.165213	0.740139	NA	NA	NA	NA
rs7730589	rs7730589	5	7744625	PAPD7	-0.138475	0.874015	NA	NA	NA	NA
rs79665333	rs79665333	5	6472567	PAPD7	NA	NA	-0.170194	0.776137	NA	NA
rs968119	rs968119	5	7503123	PAPD7	-0.160553	0.856024	NA	NA	NA	NA
JHU_5.49620917	rs142830426	5	49620918	PARP8	NA	NA	-0.252947	0.880734	NA	NA
JHU_5.49917887	NA	5	49917888	PARP8	NA	NA	-0.297658	0.788055	NA	NA
JHU_5.50090387	rs60778811	5	50090388	PARP8	NA	NA	-0.335877	0.749971	NA	NA
JHU_5.50862067	rs115758237	5	50862068	PARP8	NA	NA	0.237522	0.846182	NA	NA
rs11747930	rs11747930	5	50089872	PARP8	NA	NA	0.230704	0.768299	NA	NA
rs11951835	rs11951835	5	49917122	PARP8	NA	NA	-0.198943	0.841994	NA	NA
rs13170746	rs13170746	5	49976089	PARP8	NA	NA	0.333007	0.606552	NA	NA
rs13179713	NA	5	49919338	PARP8	NA	NA	-0.220015	0.828469	NA	NA
rs16884728	rs16884728	5	50028103	PARP8	NA	NA	0.302981	0.720609	NA	NA
rs282559	rs282559	5	50037381	PARP8	NA	NA	-0.291076	0.866886	NA	NA
rs32376	rs32376	5	50095914	PARP8	NA	NA	0.184515	0.878393	NA	NA
rs32404	rs32404	5	50114852	PARP8	NA	NA	-0.199135	0.853222	NA	NA
rs6872636	rs6872636	5	51108566	PARP8	NA	NA	-0.295206	0.85054	NA	NA
JHU_5.133264305	NA	5	133264306	PCBD2	0.397439	0.87378	NA	NA	NA	NA
JHU_5.133437446	rs149839566	5	133437447	PCBD2	-0.461324	0.749229	NA	NA	NA	NA
JHU_5.133464274	rs115808154	5	133464275	PCBD2	0.185464	0.856024	0.167033	0.762338	NA	NA
JHU_5.133501994	rs10039008	5	133501995	PCBD2	0.244494	0.820092	NA	NA	NA	NA
JHU_5.133544970	rs3216501	5	133544971	PCBD2	0.211111	0.775186	0.180712	0.637777	NA	NA
JHU_5.133609792	rs374533610	5	133609793	PCBD2	0.172363	0.853851	0.123913	0.870788	NA	NA
JHU_5.133649438	rs201164142	5	133649439	PCBD2	0.409914	0.798652	NA	NA	NA	NA
JHU_5.133699671	rs76479940	5	133699672	PCBD2	0.193802	0.848535	0.173862	0.748159	NA	NA
JHU_5.133759562	rs328826	5	133759563	PCBD2	NA	NA	-0.205236	0.573704	NA	NA
JHU_5.133826049	rs62381413	5	133826050	PCBD2	-0.241966	0.814887	-0.212085	0.691766	NA	NA
JHU_5.133826060	rs72798628	5	133826061	PCBD2	-0.20916	0.87173	-0.229196	0.594468	NA	NA
JHU_5.133870004	rs11956902	5	133870005	PCBD2	NA	NA	-0.324519	0.737292	NA	NA
JHU_5.133906456	rs75234871	5	133906457	PCBD2	NA	NA	0.292219	0.756103	NA	NA
JHU_5.134040759	rs138297717	5	134040760	PCBD2	NA	NA	-0.427618	0.512391	NA	NA
JHU_5.134093447	rs112439593	5	134093448	PCBD2	NA	NA	-0.407233	0.501356	NA	NA
JHU_5.134139610	rs438332	5	134139611	PCBD2	NA	NA	-0.407233	0.501356	NA	NA
JHU_5.134799985	rs2617252	5	134799986	PCBD2	NA	NA	-0.153482	0.790199	NA	NA
JHU_5.134909430	rs57071052	5	134909431	PCBD2	0.273571	0.796269	NA	NA	NA	NA
JHU_5.134926306	rs17168698	5	134926307	PCBD2	-0.253084	0.808231	NA	NA	NA	NA
JHU_5.134993119	rs801555	5	134993120	PCBD2	NA	NA	-0.14631	0.862399	NA	NA
JHU_5.135299758	rs77055707	5	135299759	PCBD2	-0.227416	0.870412	-0.173491	0.867247	NA	NA
rs10038188	rs10038188	5	134589923	PCBD2	-0.201325	0.790107	NA	NA	NA	NA
rs10050618	rs10050618	5	133497499	PCBD2	0.244494	0.820092	NA	NA	NA	NA
rs10067160	rs10067160	5	134623699	PCBD2	-0.186515	0.847079	NA	NA	NA	NA
rs10076084	rs10076084	5	134495395	PCBD2	NA	NA	-0.140414	0.86932	NA	NA
rs10079806	rs10079806	5	135335229	PCBD2	-0.262262	0.805781	NA	NA	NA	NA
rs1025261	rs1025261	5	134572376	PCBD2	NA	NA	0.132649	0.864674	NA	NA
rs10491288	rs10491288	5	133781587	PCBD2	NA	NA	0.197281	0.413084	NA	NA
rs1122171	rs1122171	5	134509987	PCBD2	NA	NA	-0.153035	0.833081	NA	NA
rs112989192	rs112989192	5	133662559	PCBD2	NA	NA	0.170458	0.634858	NA	NA
rs11949657	rs11949657	5	133869935	PCBD2	NA	NA	-0.324519	0.737292	NA	NA
rs12520985	rs12520985	5	133247461	PCBD2	NA	NA	-0.158581	0.836379	NA	NA
rs12654326	rs12654326	5	134780133	PCBD2	-0.380573	0.74082	NA	NA	NA	NA
rs13182891	rs13182891	5	134332316	PCBD2	-0.329111	0.807191	NA	NA	NA	NA
rs1379247	rs1379247	5	133706612	PCBD2	0.193802	0.848535	0.173862	0.748159	NA	NA
rs1476095	rs1476095	5	133812710	PCBD2	NA	NA	-0.146413	0.79416	NA	NA
rs17167275	rs17167275	5	133459795	PCBD2	NA	NA	0.146843	0.854379	NA	NA
rs17167484	rs17167484	5	133706994	PCBD2	0.173451	0.866297	0.130082	0.868771	NA	NA
rs17167693	rs17167693	5	134258183	PCBD2	NA	NA	0.199191	0.768744	NA	NA
rs17168689	rs17168689	5	134923440	PCBD2	0.230015	0.880451	NA	NA	NA	NA
rs244684	rs244684	5	133427110	PCBD2	0.185226	0.862653	NA	NA	NA	NA
rs249610	rs249610	5	133473697	PCBD2	0.192018	0.842207	0.173179	0.732247	NA	NA
rs2526165	rs2526165	5	135307505	PCBD2	0.190182	0.874217	NA	NA	NA	NA
rs2548966	rs2548966	5	134215127	PCBD2	NA	NA	-0.147353	0.872277	NA	NA
rs258522	rs258522	5	133817247	PCBD2	-0.226862	0.811349	-0.205926	0.637964	NA	NA
rs28375595	rs28375595	5	135245302	PCBD2	-0.200452	0.838152	NA	NA	NA	NA
rs28488697	rs28488697	5	133563744	PCBD2	0.194423	0.818757	0.228901	0.193979	NA	NA
rs28585372	rs28585372	5	133481435	PCBD2	0.244494	0.820092	NA	NA	NA	NA
rs30499	rs30499	5	133441726	PCBD2	NA	NA	-0.137166	0.823161	NA	NA
rs31517	rs31517	5	135287029	PCBD2	-0.227416	0.870412	-0.173491	0.867247	NA	NA
rs31537	rs31537	5	135279666	PCBD2	-0.271432	0.840855	NA	NA	NA	NA
rs31548	rs31548	5	135276701	PCBD2	-0.238638	0.839457	NA	NA	NA	NA
rs319594	rs319594	5	134250146	PCBD2	NA	NA	-0.197345	0.86349	NA	NA
rs328040	rs328040	5	133774168	PCBD2	NA	NA	-0.167945	0.678144	NA	NA
rs328833	rs328833	5	133782963	PCBD2	NA	NA	-0.164595	0.767546	NA	NA
rs3930698	rs3930698	5	135148655	PCBD2	-0.210293	0.779655	NA	NA	NA	NA
rs4345357	rs4345357	5	134253500	PCBD2	NA	NA	0.276525	0.254955	NA	NA
rs4431386	rs4431386	5	133557876	PCBD2	NA	NA	0.184526	0.599093	NA	NA
rs477687	rs477687	5	134467700	PCBD2	-0.222545	0.874704	0.167159	0.877569	NA	NA
rs4976254	rs4976254	5	134779242	PCBD2	-0.248462	0.795855	NA	NA	NA	NA
rs4976282	rs4976282	5	134606267	PCBD2	0.16654	0.87067	NA	NA	NA	NA
rs55877567	NA	5	133521202	PCBD2	NA	NA	0.172389	0.645266	NA	NA
rs58042391	rs58042391	5	133713305	PCBD2	0.193802	0.848535	0.173862	0.748159	NA	NA
rs60682353	rs60682353	5	134229726	PCBD2	NA	NA	0.258652	0.731125	NA	NA
rs60965240	rs60965240	5	134597264	PCBD2	-0.216943	0.8787	NA	NA	NA	NA
rs6862436	rs6862436	5	134807383	PCBD2	0.278196	0.523841	NA	NA	NA	NA
rs6862684	rs6862684	5	133552248	PCBD2	0.171881	0.871551	0.204165	0.453592	NA	NA
rs6865122	rs6865122	5	135205555	PCBD2	0.198288	0.860102	NA	NA	NA	NA
rs6866579	rs6866579	5	134780006	PCBD2	-0.411836	0.78777	NA	NA	NA	NA
rs6894271	rs6894271	5	133568505	PCBD2	NA	NA	0.188254	0.574857	NA	NA
rs72791397	rs72791397	5	135220443	PCBD2	NA	NA	-0.127364	0.872748	NA	NA
rs72798630	rs72798630	5	133830055	PCBD2	NA	NA	0.133712	0.868906	NA	NA
rs729800	rs729800	5	133741881	PCBD2	NA	NA	-0.198774	0.619551	NA	NA
rs73789451	rs73789451	5	135248066	PCBD2	NA	NA	0.24074	0.856013	NA	NA
rs739953	rs739953	5	133796095	PCBD2	NA	NA	-0.208488	0.316216	NA	NA
rs740002	rs740002	5	135245777	PCBD2	NA	NA	0.269439	0.860892	NA	NA
rs74376072	rs74376072	5	135334922	PCBD2	-0.33955	0.825796	NA	NA	NA	NA
rs7703433	rs368399016	5	133578916	PCBD2	NA	NA	-0.180759	0.610813	NA	NA
rs7704116	rs7704116	5	133552454	PCBD2	NA	NA	0.198983	0.537723	NA	NA
rs7714565	rs7714565	5	134830781	PCBD2	NA	NA	-0.137655	0.877351	NA	NA
rs7719606	rs7719606	5	133819314	PCBD2	NA	NA	0.193782	0.41351	NA	NA
rs77656598	rs77656598	5	135186557	PCBD2	0.359688	0.750993	0.234685	0.834559	NA	NA
rs77769088	rs77769088	5	133241529	PCBD2	0.282953	0.868146	NA	NA	NA	NA
rs779846	rs779846	5	134604215	PCBD2	0.249731	0.69747	NA	NA	NA	NA
rs80010444	NA	5	135074400	PCBD2	NA	NA	0.175898	0.841762	NA	NA
rs801553	rs801553	5	134993246	PCBD2	NA	NA	-0.14631	0.862399	NA	NA
rs801569	rs801569	5	134979444	PCBD2	NA	NA	0.126527	0.878384	NA	NA
rs80162108	rs80162108	5	133243891	PCBD2	NA	NA	0.188543	0.792352	NA	NA
rs868152	NA	5	135076438	PCBD2	NA	NA	-0.217958	0.874169	NA	NA
JHU_5.140775112	rs1422412	5	140775113	PCDH1	NA	NA	-0.936165	0.865357	NA	NA
JHU_5.141061936	NA	5	141061937	PCDH1	NA	NA	2.74595	0.418729	NA	NA
JHU_5.141358790	rs78904720	5	141358791	PCDH1	-0.793382	0.812415	-0.769972	0.874389	NA	NA
JHU_5.141390071	rs7733407	5	141390072	PCDH1	NA	NA	2.01375	0.117771	NA	NA
JHU_5.141458970	rs80212575	5	141458971	PCDH1	NA	NA	-1.77901	0.859196	NA	NA
JHU_5.141479832	NA	5	141479833	PCDH1	NA	NA	0.873447	0.857178	NA	NA
JHU_5.141625109	NA	5	141625110	PCDH1	NA	NA	0.946071	0.762965	NA	NA
JHU_5.141752053	NA	5	141752054	PCDH1	NA	NA	1.02465	0.879702	NA	NA
JHU_5.141755400	rs75645515	5	141755401	PCDH1	NA	NA	1.22966	0.559209	NA	NA
JHU_5.141850025	rs76336065	5	141850026	PCDH1	-1.72269	0.695314	NA	NA	NA	NA
exm2256992	NA	5	140797630	PCDH1	NA	NA	-0.936165	0.865357	NA	NA
kgp22219053	rs61742706	5	140558120	PCDH1	NA	NA	1.69705	0.553628	NA	NA
kgp9621171	NA	5	142030233	PCDH1	NA	NA	-0.837294	0.780777	NA	NA
rs10062749	rs10062749	5	141805088	PCDH1	NA	NA	0.748468	0.828581	NA	NA
rs10066796	rs10066796	5	142101101	PCDH1	NA	NA	0.962369	0.84244	NA	NA
rs10070929	rs10070929	5	142005513	PCDH1	NA	NA	-0.984628	0.768322	NA	NA
rs1062158	rs1062158	5	141523000	PCDH1	NA	NA	0.834092	0.861237	NA	NA
rs11167764	rs11167764	5	141479065	PCDH1	NA	NA	0.971596	0.808379	NA	NA
rs114032728	rs114032728	5	140595905	PCDH1	NA	NA	2.26723	0.330838	NA	NA
rs11745862	rs11745862	5	141685730	PCDH1	NA	NA	1.43785	0.849396	NA	NA
rs11952091	rs11952091	5	141577017	PCDH1	NA	NA	-0.635255	0.876911	NA	NA
rs11954937	rs11954937	5	141755921	PCDH1	NA	NA	-0.914658	0.539869	NA	NA
rs11957896	rs11957896	5	141918016	PCDH1	-1.14996	0.8563	NA	NA	NA	NA
rs12152994	rs12152994	5	141602626	PCDH1	NA	NA	-2.10183	0.432986	NA	NA
rs12515587	rs12515587	5	141248963	PCDH1	NA	NA	-0.84251	0.759813	NA	NA
rs12517169	rs12517169	5	141487530	PCDH1	1.08888	0.877821	NA	NA	NA	NA
rs12520256	rs12520256	5	142108127	PCDH1	NA	NA	0.838118	0.867776	NA	NA
rs13354387	rs13354387	5	141576973	PCDH1	0.531648	0.877731	NA	NA	NA	NA
rs17097481	rs17097481	5	141087689	PCDH1	NA	NA	0.638869	0.874825	NA	NA
rs17098422	rs17098422	5	141747292	PCDH1	NA	NA	0.747884	0.839398	NA	NA
rs17099158	rs17099158	5	142031751	PCDH1	NA	NA	-0.798728	0.801317	NA	NA
rs17217618	rs17217618	5	141973224	PCDH1	-1.03911	0.838927	NA	NA	NA	NA
rs2072315	rs2072315	5	140763029	PCDH1	-0.852153	0.863371	-1.08586	0.811824	NA	NA
rs2240697	rs2240697	5	140751128	PCDH1	-1.19799	0.81569	-1.30618	0.83306	NA	NA
rs2338819	rs2338819	5	141540017	PCDH1	0.761559	0.828938	NA	NA	NA	NA
rs2472647	rs2472647	5	140710705	PCDH1	NA	NA	0.91167	0.87265	NA	NA
rs248618	NA	5	141092705	PCDH1	-0.636407	0.835748	NA	NA	NA	NA
rs248638	rs248638	5	141103117	PCDH1	NA	NA	-0.750967	0.852606	NA	NA
rs249656	rs249656	5	141578632	PCDH1	0.626928	0.8563	0.925416	0.677897	NA	NA
rs249663	rs249663	5	141574172	PCDH1	0.555648	0.870861	NA	NA	NA	NA
rs252200	rs252200	5	141400028	PCDH1	NA	NA	-1.1901	0.79936	NA	NA
rs2530223	rs2530223	5	141014494	PCDH1	-0.957229	0.825539	NA	NA	NA	NA
rs2915866	rs2915866	5	141544204	PCDH1	NA	NA	0.866985	0.795699	NA	NA
rs368356452	rs368356452	5	141085108	PCDH1	-0.633865	0.812133	NA	NA	NA	NA
rs3910203	rs3910203	5	141573265	PCDH1	NA	NA	-0.756056	0.808225	NA	NA
rs4912636	rs4912636	5	141637058	PCDH1	NA	NA	0.93641	0.798102	NA	NA
rs4912761	rs4912761	5	140881474	PCDH1	-0.913892	0.755692	NA	NA	NA	NA
rs622766	rs622766	5	141054588	PCDH1	0.602658	0.881847	NA	NA	NA	NA
rs661881	rs661881	5	141401844	PCDH1	NA	NA	-1.1901	0.79936	NA	NA
rs6863411	rs6863411	5	141513204	PCDH1	NA	NA	0.834092	0.861237	NA	NA
rs6867729	rs6867729	5	141760076	PCDH1	NA	NA	-0.824028	0.824186	NA	NA
rs6887599	rs6887599	5	141484349	PCDH1	NA	NA	1.01341	0.782047	NA	NA
rs6888135	rs6888135	5	141254063	PCDH1	NA	NA	-0.844585	0.787965	NA	NA
rs73272190	rs73272190	5	141263688	PCDH1	NA	NA	0.670731	0.833145	NA	NA
rs73302362	rs73302362	5	142115095	PCDH1	NA	NA	1.97505	0.530569	NA	NA
rs74561598	rs74561598	5	142191757	PCDH1	NA	NA	-1.40025	0.877162	NA	NA
rs7700858	rs7700858	5	140558618	PCDH1	NA	NA	2.26723	0.330838	NA	NA
rs968076	rs968076	5	142136307	PCDH1	0.697254	0.814887	NA	NA	NA	NA
JHU_5.140326463	NA	5	140326464	PCDH12	NA	NA	0.418184	0.82566	NA	NA
JHU_5.140932923	rs9324853	5	140932924	PCDH12	-0.982461	0.82648	NA	NA	NA	NA
JHU_5.141358790	rs78904720	5	141358791	PCDH12	-0.557581	0.833053	NA	NA	NA	NA
JHU_5.141479832	NA	5	141479833	PCDH12	NA	NA	0.539359	0.760321	NA	NA
JHU_5.141513690	rs2043280	5	141513691	PCDH12	NA	NA	0.674096	0.390454	NA	NA
JHU_5.141529765	rs72799931	5	141529766	PCDH12	NA	NA	0.616415	0.574134	NA	NA
JHU_5.141563814	rs13353829	5	141563815	PCDH12	NA	NA	0.578544	0.816304	NA	NA
JHU_5.141884180	rs55640419	5	141884181	PCDH12	NA	NA	-0.356537	0.866934	NA	NA
JHU_5.141985780	rs13169072	5	141985781	PCDH12	NA	NA	-0.389693	0.836813	NA	NA
rs1017086	rs1017086	5	140673365	PCDH12	NA	NA	0.336496	0.86932	NA	NA
rs1062158	rs1062158	5	141523000	PCDH12	0.526217	0.868189	0.694321	0.33122	NA	NA
rs11167764	rs11167764	5	141479065	PCDH12	NA	NA	0.564373	0.721873	NA	NA
rs114032728	rs114032728	5	140595905	PCDH12	NA	NA	0.737548	0.852292	NA	NA
rs11575959	rs11575959	5	140773888	PCDH12	NA	NA	0.586827	0.816586	NA	NA
rs11954937	rs11954937	5	141755921	PCDH12	NA	NA	0.36196	0.809018	NA	NA
rs1422411	rs1422411	5	140672089	PCDH12	NA	NA	0.336496	0.86932	NA	NA
rs17099388	rs17099388	5	142095250	PCDH12	NA	NA	-0.441442	0.859646	NA	NA
rs17286954	rs17286954	5	140887429	PCDH12	NA	NA	0.541766	0.824099	NA	NA
rs17648613	rs17648613	5	141160268	PCDH12	-0.904944	0.736973	NA	NA	NA	NA
rs2237079	rs2237079	5	140877905	PCDH12	NA	NA	0.465989	0.66847	NA	NA
rs2270113	rs2270113	5	141315681	PCDH12	NA	NA	0.384977	0.874098	NA	NA
rs2472647	rs2472647	5	140710705	PCDH12	NA	NA	0.643786	0.664974	NA	NA
rs250108	rs250108	5	141994473	PCDH12	NA	NA	-0.467447	0.863855	NA	NA
rs2879358	rs2879358	5	141851807	PCDH12	0.465611	0.829349	NA	NA	NA	NA
rs2910327	rs2910327	5	140589738	PCDH12	-0.749978	0.873987	NA	NA	NA	NA
rs2915866	rs2915866	5	141544204	PCDH12	0.479677	0.867145	0.535503	0.621522	NA	NA
rs2974703	rs2974703	5	141225318	PCDH12	NA	NA	-0.535679	0.819639	NA	NA
rs34018	rs34018	5	142000535	PCDH12	-0.448844	0.810631	NA	NA	NA	NA
rs35442270	rs35442270	5	141062189	PCDH12	-0.457772	0.849595	NA	NA	NA	NA
rs371846	rs371846	5	142188049	PCDH12	NA	NA	0.386697	0.839265	NA	NA
rs417020	rs417020	5	142202317	PCDH12	NA	NA	-0.37272	0.862576	NA	NA
rs439140	rs439140	5	142176721	PCDH12	NA	NA	-0.483001	0.599093	NA	NA
rs4912611	rs4912611	5	141108547	PCDH12	-0.478262	0.872755	NA	NA	NA	NA
rs4912778	rs4912778	5	141198969	PCDH12	-0.505181	0.87826	-0.524377	0.749971	NA	NA
rs55662777	rs55662777	5	140966854	PCDH12	-0.919377	0.838103	NA	NA	NA	NA
rs57835905	rs57835905	5	142186015	PCDH12	0.804581	0.832371	NA	NA	NA	NA
rs59419332	rs59419332	5	142112370	PCDH12	NA	NA	0.740647	0.187472	NA	NA
rs622766	rs622766	5	141054588	PCDH12	NA	NA	0.43138	0.798154	NA	NA
rs6863411	rs6863411	5	141513204	PCDH12	0.526217	0.868189	0.694321	0.33122	NA	NA
rs6870768	rs6870768	5	141748679	PCDH12	NA	NA	-0.405491	0.790593	NA	NA
rs6872858	rs6872858	5	142234430	PCDH12	0.509067	0.871955	NA	NA	NA	NA
rs6887599	rs6887599	5	141484349	PCDH12	NA	NA	0.550858	0.739861	NA	NA
rs6891143	rs6891143	5	141041148	PCDH12	NA	NA	-0.590198	0.776922	NA	NA
rs72640104	rs72640104	5	141393397	PCDH12	NA	NA	0.357504	0.875893	NA	NA
rs72790042	rs72790042	5	140799812	PCDH12	NA	NA	0.64258	0.725179	NA	NA
rs72794091	rs72794091	5	141256134	PCDH12	NA	NA	0.507859	0.87977	NA	NA
rs73275360	rs73275360	5	141956860	PCDH12	NA	NA	-0.814751	0.870788	NA	NA
rs73302362	rs73302362	5	142115095	PCDH12	0.82163	0.878216	0.714941	0.8515	NA	NA
rs73796079	rs73796079	5	141691035	PCDH12	NA	NA	-0.364623	0.860017	NA	NA
rs73797920	rs73797920	5	142001706	PCDH12	-0.695703	0.862114	-0.528118	0.877671	NA	NA
rs75214457	rs75214457	5	140351991	PCDH12	0.917715	0.85362	NA	NA	NA	NA
rs76923861	rs76923861	5	140865264	PCDH12	NA	NA	0.673991	0.646174	NA	NA
rs7700858	rs7700858	5	140558618	PCDH12	NA	NA	0.737548	0.852292	NA	NA
rs79596980	rs79596980	5	140630963	PCDH12	NA	NA	0.729781	0.744444	NA	NA
rs80231409	rs80231409	5	141058148	PCDH12	NA	NA	-0.448841	0.815914	NA	NA
rs930206	rs930206	5	142131369	PCDH12	0.421936	0.863164	NA	NA	NA	NA
rs930208	rs930208	5	142131150	PCDH12	0.528966	0.812223	NA	NA	NA	NA
rs968076	rs968076	5	142136307	PCDH12	NA	NA	0.485	0.660629	NA	NA
JHU_5.94791105	rs6893731	5	94791106	PCSK1	0.755518	0.755188	NA	NA	NA	NA
JHU_5.94798403	NA	5	94798404	PCSK1	0.755518	0.755188	NA	NA	NA	NA
JHU_5.94799761	rs1062083	5	94799762	PCSK1	0.755518	0.755188	NA	NA	NA	NA
JHU_5.95112780	rs6871987	5	95112781	PCSK1	-1.08579	0.863373	NA	NA	NA	NA
JHU_5.95207928	rs75508924	5	95207929	PCSK1	NA	NA	-0.903457	0.878911	NA	NA
JHU_5.95294619	rs2112567	5	95294620	PCSK1	NA	NA	0.677565	0.737977	NA	NA
JHU_5.95597574	rs114669647	5	95597575	PCSK1	-1.11774	0.87374	NA	NA	NA	NA
JHU_5.95788680	rs79155283	5	95788681	PCSK1	NA	NA	0.64626	0.879475	NA	NA
JHU_5.95931336	rs115264568	5	95931337	PCSK1	NA	NA	1.09289	0.836379	NA	NA
JHU_5.95935678	NA	5	95935679	PCSK1	NA	NA	-1.15517	0.663194	NA	NA
JHU_5.96016086	rs619935	5	96016087	PCSK1	NA	NA	0.47341	0.880566	NA	NA
JHU_5.96036635	rs2042336	5	96036636	PCSK1	NA	NA	-0.589466	0.846182	NA	NA
JHU_5.96331713	rs140873572	5	96331714	PCSK1	-1.07425	0.876661	NA	NA	NA	NA
JHU_5.96546076	NA	5	96546077	PCSK1	0.630129	0.874418	NA	NA	NA	NA
rs10040697	rs10040697	5	95173887	PCSK1	0.559483	0.859326	NA	NA	NA	NA
rs10069748	rs10069748	5	95241222	PCSK1	NA	NA	0.565016	0.853592	NA	NA
rs10515237	rs10515237	5	95751549	PCSK1	NA	NA	-0.578727	0.857102	NA	NA
rs10866765	rs10866765	5	94807358	PCSK1	-0.654791	0.810953	NA	NA	NA	NA
rs114914951	rs114914951	5	94878992	PCSK1	NA	NA	0.85767	0.86349	NA	NA
rs115890827	rs115890827	5	95579453	PCSK1	-0.707856	0.874251	NA	NA	NA	NA
rs11741590	rs11741590	5	95241127	PCSK1	NA	NA	0.565016	0.853592	NA	NA
rs11959859	rs11959859	5	95094812	PCSK1	0.63282	0.835818	NA	NA	NA	NA
rs12108788	rs12108788	5	95940464	PCSK1	NA	NA	-1.06957	0.624742	NA	NA
rs12659828	rs12659828	5	95196856	PCSK1	0.558792	0.879839	NA	NA	NA	NA
rs13170241	rs13170241	5	95973107	PCSK1	-0.749958	0.867517	NA	NA	NA	NA
rs1459839	rs1459839	5	95884451	PCSK1	NA	NA	0.456619	0.880601	NA	NA
rs17084869	rs17084869	5	94858574	PCSK1	0.593509	0.871167	NA	NA	NA	NA
rs17084873	rs17084873	5	94861118	PCSK1	0.687539	0.761488	NA	NA	NA	NA
rs17085065	rs17085065	5	95121716	PCSK1	0.738406	0.866205	NA	NA	NA	NA
rs17087082	rs17087082	5	96199288	PCSK1	1.36976	0.36613	NA	NA	NA	NA
rs2059209	rs2059209	5	95197615	PCSK1	0.950267	0.825433	NA	NA	NA	NA
rs2303650	rs2303650	5	94826655	PCSK1	0.618539	0.795553	NA	NA	NA	NA
rs261217	rs261217	5	95930928	PCSK1	NA	NA	-0.842192	0.312464	NA	NA
rs261229	rs261229	5	95906373	PCSK1	NA	NA	-0.48838	0.84097	NA	NA
rs261238	rs261238	5	95919191	PCSK1	NA	NA	-0.872448	0.817301	NA	NA
rs3777193	rs3777193	5	95246760	PCSK1	NA	NA	0.565016	0.853592	NA	NA
rs3853202	rs3853202	5	95906139	PCSK1	NA	NA	0.483892	0.820284	NA	NA
rs399005	rs399005	5	96111240	PCSK1	-0.525555	0.878659	NA	NA	NA	NA
rs4033101	rs4033101	5	95826916	PCSK1	0.566862	0.873039	NA	NA	NA	NA
rs61733082	rs61733082	5	94891059	PCSK1	NA	NA	0.85767	0.86349	NA	NA
rs6897446	rs6897446	5	95537867	PCSK1	-0.719452	0.823411	NA	NA	NA	NA
rs6897997	rs6897997	5	95270241	PCSK1	NA	NA	0.631485	0.781799	NA	NA
rs73147987	rs73147987	5	94952543	PCSK1	0.825376	0.835239	NA	NA	NA	NA
rs75831285	rs75831285	5	95837491	PCSK1	0.792499	0.788105	NA	NA	NA	NA
rs7700895	rs7700895	5	95273410	PCSK1	NA	NA	0.504617	0.875616	NA	NA
rs7725567	rs7725567	5	95928251	PCSK1	NA	NA	-0.749312	0.462664	NA	NA
rs77455142	rs77455142	5	96198971	PCSK1	1.3563	0.722899	NA	NA	NA	NA
rs9918149	rs9918149	5	95900634	PCSK1	0.593401	0.825198	NA	NA	NA	NA
JHU_5.148143917	NA	5	148143918	PCYOX1L	0.499345	0.836374	NA	NA	NA	NA
JHU_5.148248005	NA	5	148248006	PCYOX1L	0.268128	0.872588	0.307267	0.319224	NA	NA
JHU_5.148295737	rs10043712	5	148295738	PCYOX1L	-0.364253	0.829604	-0.215866	0.877162	NA	NA
JHU_5.148640251	NA	5	148640252	PCYOX1L	NA	NA	0.263182	0.855313	NA	NA
JHU_5.148796632	rs2161406	5	148796633	PCYOX1L	NA	NA	-0.355535	0.770184	NA	NA
JHU_5.148924299	rs28552703	5	148924300	PCYOX1L	0.442625	0.732937	NA	NA	NA	NA
JHU_5.149057262	rs7732823	5	149057263	PCYOX1L	NA	NA	-0.176265	0.821566	NA	NA
JHU_5.149124035	rs113973002	5	149124036	PCYOX1L	NA	NA	0.323997	0.866629	NA	NA
JHU_5.149130015	NA	5	149130016	PCYOX1L	0.445254	0.855567	0.340973	0.794436	NA	NA
JHU_5.149134682	rs112737565	5	149134683	PCYOX1L	0.445254	0.855567	0.340973	0.794436	NA	NA
JHU_5.149189448	rs11948432	5	149189449	PCYOX1L	-0.337566	0.861355	NA	NA	NA	NA
JHU_5.149592065	rs114712901	5	149592066	PCYOX1L	0.592401	0.842163	NA	NA	NA	NA
JHU_5.149647718	rs114675901	5	149647719	PCYOX1L	NA	NA	-0.305342	0.673049	NA	NA
JHU_5.149671558	rs59329947	5	149671559	PCYOX1L	0.600265	0.803523	NA	NA	NA	NA
rs10054945	rs10054945	5	148576065	PCYOX1L	NA	NA	0.174153	0.843548	NA	NA
rs10057110	rs10057110	5	149313563	PCYOX1L	NA	NA	0.316176	0.740215	NA	NA
rs10060424	rs10060424	5	149114224	PCYOX1L	NA	NA	-0.216961	0.626732	NA	NA
rs10073560	rs10073560	5	149606373	PCYOX1L	-0.324706	0.793484	NA	NA	NA	NA
rs1017375	rs1017375	5	149494521	PCYOX1L	NA	NA	-0.23027	0.757145	NA	NA
rs10214302	rs10214302	5	148238456	PCYOX1L	NA	NA	-0.187704	0.790675	NA	NA
rs111580445	rs111580445	5	148711219	PCYOX1L	NA	NA	0.310095	0.760137	NA	NA
rs11168076	rs11168076	5	148341110	PCYOX1L	NA	NA	-0.194911	0.788236	NA	NA
rs111914167	rs111914167	5	148521810	PCYOX1L	-0.464541	0.798333	NA	NA	NA	NA
rs113988229	rs113988229	5	149240804	PCYOX1L	-0.521284	0.671752	-0.282929	0.835288	NA	NA
rs11955071	rs11955071	5	149031319	PCYOX1L	0.375727	0.857851	NA	NA	NA	NA
rs12652122	rs12652122	5	149687837	PCYOX1L	NA	NA	-0.409986	0.62372	NA	NA
rs13356296	rs13356296	5	149062817	PCYOX1L	NA	NA	-0.21322	0.811015	NA	NA
rs17110624	rs17110624	5	149234939	PCYOX1L	-0.38873	0.79582	NA	NA	NA	NA
rs17110665	rs17110665	5	149275457	PCYOX1L	NA	NA	-0.251447	0.755951	NA	NA
rs17111051	rs17111051	5	149594257	PCYOX1L	0.246265	0.863605	NA	NA	NA	NA
rs17111102	rs17111102	5	149645005	PCYOX1L	NA	NA	-0.309541	0.68719	NA	NA
rs17600134	rs17600134	5	148286432	PCYOX1L	0.289732	0.824777	NA	NA	NA	NA
rs2340623	rs2340623	5	149082092	PCYOX1L	NA	NA	-0.208855	0.766185	NA	NA
rs2400891	rs2400891	5	148989122	PCYOX1L	0.238416	0.873195	NA	NA	NA	NA
rs28505552	rs28505552	5	149031930	PCYOX1L	NA	NA	0.309773	0.820444	NA	NA
rs352347	rs352347	5	148725199	PCYOX1L	NA	NA	-0.207251	0.783946	NA	NA
rs353248	rs353248	5	148824841	PCYOX1L	NA	NA	0.18351	0.806412	NA	NA
rs353249	rs353249	5	148824756	PCYOX1L	NA	NA	0.189027	0.78645	NA	NA
rs353259	rs353259	5	148771844	PCYOX1L	NA	NA	-0.205312	0.773774	NA	NA
rs353275	rs353275	5	148765904	PCYOX1L	NA	NA	-0.214699	0.850613	NA	NA
rs353297	rs353297	5	148801771	PCYOX1L	NA	NA	0.189897	0.830122	NA	NA
rs372007257	rs372007257	5	149599138	PCYOX1L	NA	NA	-0.263363	0.782375	NA	NA
rs4295373	rs4295373	5	148615987	PCYOX1L	-0.283218	0.806061	NA	NA	NA	NA
rs4451038	rs4451038	5	148554285	PCYOX1L	NA	NA	0.204879	0.844266	NA	NA
rs447950	rs447950	5	148846426	PCYOX1L	NA	NA	-0.202979	0.794387	NA	NA
rs45470697	rs45470697	5	149212624	PCYOX1L	-0.597449	0.839274	NA	NA	NA	NA
rs45519432	rs45519432	5	149212802	PCYOX1L	-0.597449	0.839274	NA	NA	NA	NA
rs4588582	rs4588582	5	149699621	PCYOX1L	0.263174	0.839011	0.179561	0.83663	NA	NA
rs56704356	rs56704356	5	149093203	PCYOX1L	-0.288302	0.863607	NA	NA	NA	NA
rs57242677	rs57242677	5	149490543	PCYOX1L	NA	NA	0.251018	0.831074	NA	NA
rs58988780	rs58988780	5	149054425	PCYOX1L	0.37301	0.871602	NA	NA	NA	NA
rs59740613	rs59740613	5	149560498	PCYOX1L	0.477473	0.859535	NA	NA	NA	NA
rs61732059	rs61732059	5	149279030	PCYOX1L	-0.681133	0.704548	NA	NA	NA	NA
rs62383787	rs62383787	5	149230111	PCYOX1L	-0.597449	0.839274	NA	NA	NA	NA
rs6870107	NA	5	148780614	PCYOX1L	-0.262135	0.871162	NA	NA	NA	NA
rs6880793	rs6880793	5	149639163	PCYOX1L	NA	NA	-0.19284	0.808553	NA	NA
rs6882738	rs6882738	5	148697210	PCYOX1L	NA	NA	0.300714	0.602554	NA	NA
rs6893517	rs6893517	5	148250573	PCYOX1L	NA	NA	-0.205614	0.781205	NA	NA
rs73278699	rs73278699	5	148296247	PCYOX1L	0.365927	0.78806	NA	NA	NA	NA
rs73798250	rs73798250	5	148989303	PCYOX1L	0.517503	0.843943	NA	NA	NA	NA
rs75089514	rs75089514	5	148211014	PCYOX1L	NA	NA	-0.281942	0.869587	NA	NA
rs75322318	rs75322318	5	148254416	PCYOX1L	NA	NA	0.34699	0.812792	NA	NA
rs7714832	rs7714832	5	149675169	PCYOX1L	NA	NA	-0.171884	0.875005	NA	NA
rs7725785	rs7725785	5	147902703	PCYOX1L	NA	NA	-0.182432	0.849879	NA	NA
rs77338189	rs77338189	5	149648263	PCYOX1L	NA	NA	-0.309541	0.68719	NA	NA
rs79090999	rs79090999	5	148117405	PCYOX1L	-0.658082	0.438861	NA	NA	NA	NA
rs80069564	rs80069564	5	149194785	PCYOX1L	-0.441245	0.694944	NA	NA	NA	NA
rs877741	rs877741	5	148196737	PCYOX1L	NA	NA	-0.166832	0.878911	NA	NA
rs882560	rs882560	5	148707888	PCYOX1L	NA	NA	-0.387005	0.644293	NA	NA
rs888895	rs888895	5	149239093	PCYOX1L	-0.279924	0.801832	NA	NA	NA	NA
rs891946	rs891946	5	149709644	PCYOX1L	-0.266527	0.874149	NA	NA	NA	NA
rs9325124	rs9325124	5	148248818	PCYOX1L	NA	NA	-0.23324	0.683365	NA	NA
rs9763202	rs9763202	5	148548419	PCYOX1L	NA	NA	0.17387	0.856013	NA	NA
JHU_5.1077140	rs10474878	5	1077141	PDCD6	NA	NA	-0.0876221	0.84904	NA	NA
JHU_5.1116122	rs116648138	5	1116123	PDCD6	NA	NA	-0.139931	0.863072	NA	NA
JHU_5.1128735	rs12517665	5	1128736	PDCD6	0.205666	0.722782	NA	NA	NA	NA
JHU_5.1147356	rs13173266	5	1147357	PDCD6	NA	NA	0.0895997	0.880518	NA	NA
JHU_5.1181720	NA	5	1181721	PDCD6	0.171215	0.881647	NA	NA	NA	NA
JHU_5.1264151	rs2853685	5	1264152	PDCD6	-0.0875087	0.78187	NA	NA	NA	NA
JHU_5.130184	rs12332745	5	130185	PDCD6	0.104821	0.804663	NA	NA	NA	NA
JHU_5.227722	rs151034755	5	227723	PDCD6	-0.146475	0.616441	NA	NA	NA	NA
JHU_5.273825	NA	5	273826	PDCD6	NA	NA	0.0854053	0.858192	NA	NA
JHU_5.281909	NA	5	281910	PDCD6	-0.134064	0.85602	NA	NA	NA	NA
JHU_5.284753	rs142498467	5	284754	PDCD6	-0.134064	0.85602	NA	NA	NA	NA
JHU_5.316810	NA	5	316811	PDCD6	-0.155509	0.610971	NA	NA	NA	NA
JHU_5.391379	NA	5	391380	PDCD6	-0.092912	0.850024	NA	NA	NA	NA
JHU_5.543269	rs56260237	5	543270	PDCD6	0.135489	0.83196	NA	NA	NA	NA
JHU_5.612165	NA	5	612166	PDCD6	0.173557	0.838517	0.143979	0.86067	NA	NA
JHU_5.78571	rs114621175	5	78572	PDCD6	0.189256	0.845298	NA	NA	NA	NA
JHU_5.78867	rs59454491	5	78868	PDCD6	NA	NA	-0.0965009	0.864547	NA	NA
JHU_5.85580	rs112269174	5	85581	PDCD6	-0.0868055	0.834656	NA	NA	NA	NA
JHU_5.983183	rs7446457	5	983184	PDCD6	NA	NA	-0.169064	0.462395	NA	NA
rs10068712	rs10068712	5	927625	PDCD6	0.114126	0.735078	NA	NA	NA	NA
rs10073501	rs10073501	5	113577	PDCD6	0.1122	0.674806	NA	NA	NA	NA
rs10474844	NA	5	953727	PDCD6	NA	NA	-0.0972164	0.873394	NA	NA
rs10475185	rs10475185	5	306981	PDCD6	-0.161291	0.586608	NA	NA	NA	NA
rs10780095	NA	5	1073689	PDCD6	NA	NA	-0.140779	0.806606	NA	NA
rs112340785	rs112340785	5	488148	PDCD6	NA	NA	0.0767791	0.876081	NA	NA
rs116480700	rs116480700	5	217623	PDCD6	-0.216356	0.747865	NA	NA	NA	NA
rs11744733	rs11744733	5	1207778	PDCD6	-0.0770942	0.874251	NA	NA	NA	NA
rs11954838	rs11954838	5	1115240	PDCD6	NA	NA	0.117014	0.804977	NA	NA
rs12514020	rs12514020	5	164143	PDCD6	0.0873011	0.834357	NA	NA	NA	NA
rs12515299	rs12515299	5	90490	PDCD6	0.106838	0.833123	NA	NA	NA	NA
rs13171163	rs13171163	5	1205963	PDCD6	0.112606	0.865857	NA	NA	NA	NA
rs13185818	NA	5	1144398	PDCD6	0.135414	0.873478	NA	NA	NA	NA
rs13436090	rs13436090	5	143534	PDCD6	0.115857	0.601217	NA	NA	NA	NA
rs2736108	rs2736108	5	1297488	PDCD6	-0.15115	0.709441	NA	NA	NA	NA
rs2736109	rs2736109	5	1296759	PDCD6	-0.126266	0.828912	NA	NA	NA	NA
rs2736118	rs2736118	5	1260195	PDCD6	-0.0995968	0.851016	NA	NA	NA	NA
rs28409618	rs28409618	5	160289	PDCD6	0.0974914	0.811417	NA	NA	NA	NA
rs28428579	rs28428579	5	1279627	PDCD6	0.198916	0.842846	NA	NA	NA	NA
rs326047	rs326047	5	995270	PDCD6	NA	NA	-0.104896	0.822036	NA	NA
rs34349324	rs34349324	5	1119345	PDCD6	NA	NA	0.0729349	0.870912	NA	NA
rs35243220	rs35243220	5	1268464	PDCD6	-0.100497	0.822409	NA	NA	NA	NA
rs380286	rs380286	5	1320247	PDCD6	NA	NA	-0.0838062	0.844298	NA	NA
rs3827631	rs3827631	5	1007061	PDCD6	NA	NA	-0.153733	0.784133	NA	NA
rs3853657	rs3853657	5	567246	PDCD6	NA	NA	-0.0793537	0.850699	NA	NA
rs401681	rs401681	5	1322087	PDCD6	NA	NA	-0.0897169	0.811323	NA	NA
rs436354	NA	5	730271	PDCD6	0.156683	0.821125	NA	NA	NA	NA
rs4956981	rs4956981	5	171569	PDCD6	-0.0901844	0.832276	NA	NA	NA	NA
rs4975552	rs4975552	5	1094389	PDCD6	NA	NA	0.147647	0.766208	NA	NA
rs4975586	rs4975586	5	1000782	PDCD6	NA	NA	0.110326	0.814346	NA	NA
rs4975616	rs4975616	5	1315660	PDCD6	NA	NA	-0.0963186	0.740215	NA	NA
rs55771233	NA	5	1123676	PDCD6	0.156518	0.870432	NA	NA	NA	NA
rs56738155	rs56738155	5	1154273	PDCD6	NA	NA	-0.0770306	0.87265	NA	NA
rs56850893	rs56850893	5	109539	PDCD6	0.125421	0.817417	NA	NA	NA	NA
rs60974969	NA	5	287907	PDCD6	-0.168208	0.396598	NA	NA	NA	NA
rs6554634	rs6554634	5	1186121	PDCD6	NA	NA	0.0853657	0.802459	NA	NA
rs6869386	rs6869386	5	81437	PDCD6	0.0759066	0.877821	NA	NA	NA	NA
rs71593103	NA	5	762895	PDCD6	NA	NA	-0.137157	0.793253	NA	NA
JHU_5.57569084	rs434804	5	57569085	PDE4D	NA	NA	0.436144	0.678647	NA	NA
JHU_5.57757532	rs702719	5	57757533	PDE4D	NA	NA	0.713036	0.308236	NA	NA
JHU_5.57940039	rs370546714	5	57940040	PDE4D	NA	NA	0.621154	0.861088	NA	NA
JHU_5.57983928	rs114121972	5	57983929	PDE4D	NA	NA	0.657464	0.819081	NA	NA
JHU_5.58050473	rs6872367	5	58050474	PDE4D	-0.584659	0.879672	NA	NA	NA	NA
JHU_5.58507259	rs114589085	5	58507260	PDE4D	0.984073	0.850173	NA	NA	NA	NA
JHU_5.58511377	NA	5	58511378	PDE4D	0.594777	0.849872	NA	NA	NA	NA
JHU_5.59254933	rs78346931	5	59254934	PDE4D	0.486747	0.83002	NA	NA	NA	NA
JHU_5.59279866	rs2962204	5	59279867	PDE4D	NA	NA	-0.400741	0.789714	NA	NA
JHU_5.59619692	NA	5	59619693	PDE4D	0.51735	0.796241	NA	NA	NA	NA
rs10040715	rs10040715	5	57594208	PDE4D	-0.852944	0.820042	NA	NA	NA	NA
rs10045433	rs10045433	5	59732614	PDE4D	0.611221	0.863872	NA	NA	NA	NA
rs10053492	rs10053492	5	57524681	PDE4D	NA	NA	-0.402088	0.865378	NA	NA
rs10055769	rs10055769	5	58487764	PDE4D	-0.596165	0.708261	NA	NA	NA	NA
rs10074748	rs10074748	5	57782141	PDE4D	0.671302	0.613128	NA	NA	NA	NA
rs10471452	rs10471452	5	57773368	PDE4D	-0.447929	0.845298	NA	NA	NA	NA
rs10471477	rs10471477	5	59569731	PDE4D	NA	NA	0.351559	0.858571	NA	NA
rs1078368	rs1078368	5	58317865	PDE4D	0.520491	0.816613	NA	NA	NA	NA
rs10940623	rs10940623	5	58051351	PDE4D	-1.01933	0.14933	NA	NA	NA	NA
rs115100173	rs115100173	5	59513545	PDE4D	0.604637	0.864908	NA	NA	NA	NA
rs1400226	rs1400226	5	58096085	PDE4D	-0.582406	0.749278	-0.330053	0.878679	NA	NA
rs1423359	rs1423359	5	58138459	PDE4D	0.37305	0.86322	NA	NA	NA	NA
rs1423368	rs1423368	5	58115106	PDE4D	-0.507625	0.869949	NA	NA	NA	NA
rs1498599	rs1498599	5	58355032	PDE4D	0.44545	0.87067	NA	NA	NA	NA
rs154221	rs154221	5	58598034	PDE4D	0.42922	0.846079	NA	NA	NA	NA
rs1544791	NA	5	59439082	PDE4D	NA	NA	0.419426	0.845633	NA	NA
rs154678	rs154678	5	57738325	PDE4D	NA	NA	0.579867	0.829523	NA	NA
rs1559251	rs1559251	5	58455403	PDE4D	0.634395	0.850198	NA	NA	NA	NA
rs1563517	rs1563517	5	60063511	PDE4D	-0.483919	0.85992	NA	NA	NA	NA
rs158999	rs158999	5	57981160	PDE4D	-0.812108	0.638174	NA	NA	NA	NA
rs159497	rs159497	5	58208218	PDE4D	NA	NA	0.316976	0.842696	NA	NA
rs16874969	rs16874969	5	59602340	PDE4D	-0.466155	0.814698	NA	NA	NA	NA
rs16888008	rs16888008	5	57605906	PDE4D	NA	NA	0.706628	0.579246	NA	NA
rs16891900	rs16891900	5	60799670	PDE4D	NA	NA	-0.405996	0.841605	NA	NA
rs17390867	rs17390867	5	60111915	PDE4D	NA	NA	0.564684	0.860253	NA	NA
rs1914023	rs1914023	5	58135616	PDE4D	0.413285	0.841383	NA	NA	NA	NA
rs245464	rs245464	5	57643108	PDE4D	0.518485	0.852884	0.438142	0.785015	NA	NA
rs2547917	rs2547917	5	58713680	PDE4D	-0.59028	0.853887	-0.405851	0.878782	NA	NA
rs2548241	rs2548241	5	58119439	PDE4D	0.562311	0.8563	NA	NA	NA	NA
rs2548242	rs2548242	5	58122819	PDE4D	0.432809	0.881121	NA	NA	NA	NA
rs255647	rs255647	5	58605684	PDE4D	-0.840762	0.777563	NA	NA	NA	NA
rs2702371	rs2702371	5	58720965	PDE4D	-0.528537	0.851857	NA	NA	NA	NA
rs27898	rs146286998	5	58529544	PDE4D	NA	NA	-0.554431	0.810342	NA	NA
rs292966	rs292966	5	57909545	PDE4D	-0.479921	0.846587	NA	NA	NA	NA
rs293031	rs293031	5	57964175	PDE4D	-0.858837	0.572091	NA	NA	NA	NA
rs2936202	rs2936202	5	58357395	PDE4D	0.880402	0.793609	NA	NA	NA	NA
rs2964206	rs2964206	5	57495341	PDE4D	NA	NA	-0.505769	0.758896	NA	NA
rs2968005	rs2968005	5	58318052	PDE4D	0.559895	0.741924	NA	NA	NA	NA
rs2968016	rs2968016	5	58312725	PDE4D	0.639513	0.657601	NA	NA	NA	NA
rs299919	rs299919	5	58126248	PDE4D	-0.724182	0.835654	NA	NA	NA	NA
rs34032696	rs34032696	5	59044761	PDE4D	-0.994809	0.66991	NA	NA	NA	NA
rs34173785	rs34173785	5	57666124	PDE4D	-0.567285	0.854983	NA	NA	NA	NA
rs34599407	rs34599407	5	60616026	PDE4D	NA	NA	0.477446	0.854324	NA	NA
rs36644	rs36644	5	57647762	PDE4D	-0.444171	0.879105	NA	NA	NA	NA
rs372279	rs372279	5	58077903	PDE4D	0.445128	0.879101	NA	NA	NA	NA
rs37576	rs37576	5	58830145	PDE4D	-0.552432	0.7882	NA	NA	NA	NA
rs4699942	rs4699942	5	59073475	PDE4D	-0.608008	0.777563	NA	NA	NA	NA
rs4700341	rs4700341	5	59032937	PDE4D	-0.668199	0.549367	NA	NA	NA	NA
rs56679922	rs56679922	5	59808804	PDE4D	NA	NA	0.772683	0.734795	NA	NA
rs6861729	rs6861729	5	60705710	PDE4D	-0.435222	0.872668	NA	NA	NA	NA
rs6861930	rs6861930	5	57905946	PDE4D	-0.613368	0.543099	NA	NA	NA	NA
rs6874388	rs6874388	5	59623385	PDE4D	0.540209	0.668992	NA	NA	NA	NA
rs702722	rs702722	5	57754851	PDE4D	NA	NA	0.774754	0.101938	NA	NA
rs702723	rs702723	5	57753456	PDE4D	NA	NA	-0.376641	0.863082	NA	NA
rs73093118	rs73093118	5	59821711	PDE4D	1.14352	0.835551	NA	NA	NA	NA
rs7702959	rs7702959	5	57602759	PDE4D	NA	NA	-0.385185	0.877173	NA	NA
rs7714708	rs7714708	5	58295014	PDE4D	0.413345	0.878368	NA	NA	NA	NA
rs7717166	rs7717166	5	57803076	PDE4D	0.506691	0.834357	NA	NA	NA	NA
rs7727206	rs7727206	5	58301611	PDE4D	0.61555	0.825543	NA	NA	NA	NA
rs7727343	rs7727343	5	59823198	PDE4D	NA	NA	0.342883	0.823457	NA	NA
rs7735334	rs7735334	5	57340902	PDE4D	NA	NA	-0.504747	0.876876	NA	NA
rs992726	rs992726	5	58757820	PDE4D	0.864206	0.790808	NA	NA	NA	NA
JHU_5.148248005	NA	5	148248006	PDE6A	NA	NA	0.505708	0.842022	NA	NA
JHU_5.148264287	rs10045365	5	148264288	PDE6A	NA	NA	-0.569673	0.721536	NA	NA
JHU_5.148517949	rs13436875	5	148517950	PDE6A	NA	NA	-0.820445	0.852292	NA	NA
JHU_5.148782251	rs10055197	5	148782252	PDE6A	NA	NA	-0.57495	0.77364	NA	NA
JHU_5.149727525	rs114462782	5	149727526	PDE6A	-0.903993	0.848977	NA	NA	NA	NA
JHU_5.149838244	rs201341762	5	149838245	PDE6A	0.989225	0.838441	NA	NA	NA	NA
JHU_5.150146709	rs59901615	5	150146710	PDE6A	NA	NA	-0.812488	0.844831	NA	NA
rs10077906	rs10077906	5	149087661	PDE6A	0.805821	0.874015	NA	NA	NA	NA
rs10463300	rs10463300	5	149971345	PDE6A	NA	NA	-0.518175	0.853487	NA	NA
rs10515627	rs10515627	5	148780713	PDE6A	NA	NA	-0.701366	0.808467	NA	NA
rs116647383	rs116647383	5	148989216	PDE6A	NA	NA	0.693067	0.878839	NA	NA
rs11960356	NA	5	149848181	PDE6A	NA	NA	-0.615561	0.679085	NA	NA
rs1432835	rs1432835	5	149650496	PDE6A	0.567555	0.850659	NA	NA	NA	NA
rs17110742	rs17110742	5	149357060	PDE6A	-0.51902	0.874251	NA	NA	NA	NA
rs2340623	rs2340623	5	149082092	PDE6A	NA	NA	0.422328	0.87565	NA	NA
rs2400889	rs2400889	5	148978105	PDE6A	-0.5597	0.87296	NA	NA	NA	NA
rs253290	rs253290	5	149946821	PDE6A	0.441703	0.859967	NA	NA	NA	NA
rs2569098	NA	5	149797863	PDE6A	0.682718	0.826233	-0.561118	0.829428	NA	NA
rs2569100	rs2569100	5	149799026	PDE6A	NA	NA	-0.45359	0.866568	NA	NA
rs2569107	rs2569107	5	149821847	PDE6A	-0.77545	0.779901	NA	NA	NA	NA
rs2748241	rs2748241	5	149827494	PDE6A	-0.737091	0.878317	NA	NA	NA	NA
rs3095902	rs3095902	5	149926998	PDE6A	NA	NA	-0.402608	0.849879	NA	NA
rs34928010	NA	5	149447771	PDE6A	0.524905	0.866301	NA	NA	NA	NA
rs352340	rs352340	5	148682360	PDE6A	-0.805191	0.827152	NA	NA	NA	NA
rs352360	rs352360	5	148663788	PDE6A	0.715778	0.872957	NA	NA	NA	NA
rs3806947	rs3806947	5	149671323	PDE6A	NA	NA	-0.628309	0.757266	NA	NA
rs387936	rs387936	5	148780576	PDE6A	0.586625	0.877365	NA	NA	NA	NA
rs4705285	rs4705285	5	148287177	PDE6A	0.702741	0.837327	NA	NA	NA	NA
rs4705411	rs4705411	5	149431025	PDE6A	-0.706153	0.840864	NA	NA	NA	NA
rs4841	rs4841	5	149826526	PDE6A	NA	NA	-0.543671	0.828913	NA	NA
rs57846054	rs57846054	5	149955183	PDE6A	NA	NA	0.540432	0.760988	NA	NA
rs59740613	rs59740613	5	149560498	PDE6A	1.02494	0.845516	NA	NA	NA	NA
rs60232573	rs60232573	5	148779839	PDE6A	-0.64655	0.797888	NA	NA	NA	NA
rs6861564	rs6861564	5	148783268	PDE6A	-0.6392	0.821125	NA	NA	NA	NA
rs6887999	rs6887999	5	149417138	PDE6A	0.661494	0.825049	NA	NA	NA	NA
rs72479474	rs72479474	5	150087245	PDE6A	0.603558	0.840855	NA	NA	NA	NA
rs73270846	rs73270846	5	149756088	PDE6A	NA	NA	-0.977401	0.861823	NA	NA
rs75181211	rs75181211	5	149754229	PDE6A	-1.21454	0.724991	NA	NA	NA	NA
rs75777329	rs75777329	5	148295882	PDE6A	-0.562332	0.85984	NA	NA	NA	NA
rs77080547	rs77080547	5	149825007	PDE6A	NA	NA	-0.64885	0.811984	NA	NA
rs7716678	rs7716678	5	149955709	PDE6A	NA	NA	-0.424306	0.837254	NA	NA
rs7718213	rs7718213	5	149431178	PDE6A	0.611269	0.792049	NA	NA	NA	NA
rs79266368	rs79266368	5	150011222	PDE6A	NA	NA	-0.55146	0.86618	NA	NA
rs874980	rs874980	5	149299193	PDE6A	-0.526285	0.839394	NA	NA	NA	NA
rs882560	rs882560	5	148707888	PDE6A	0.872709	0.861847	NA	NA	NA	NA
rs888714	rs888714	5	149949806	PDE6A	NA	NA	-0.448108	0.816683	NA	NA
rs891946	rs891946	5	149709644	PDE6A	NA	NA	0.569544	0.777403	NA	NA
rs994446	rs994446	5	148348395	PDE6A	-0.552677	0.837102	NA	NA	NA	NA
JHU_5.75747541	rs10076920	5	75747542	PDE8B	NA	NA	0.430964	0.852292	NA	NA
JHU_5.75802423	rs79916959	5	75802424	PDE8B	NA	NA	-0.586631	0.792035	NA	NA
JHU_5.76233939	rs6453263	5	76233940	PDE8B	NA	NA	0.37702	0.858565	NA	NA
JHU_5.76235343	NA	5	76235344	PDE8B	NA	NA	0.374469	0.862399	NA	NA
JHU_5.76239602	NA	5	76239603	PDE8B	NA	NA	-0.433846	0.876933	NA	NA
JHU_5.76288779	rs113127074	5	76288780	PDE8B	NA	NA	-0.790653	0.858986	NA	NA
JHU_5.76324879	rs80071988	5	76324880	PDE8B	NA	NA	-0.577972	0.866983	NA	NA
JHU_5.76813106	rs12518782	5	76813107	PDE8B	NA	NA	-0.297062	0.861217	NA	NA
JHU_5.76853941	NA	5	76853942	PDE8B	NA	NA	-0.326674	0.829862	NA	NA
JHU_5.76975271	rs80253176	5	76975272	PDE8B	NA	NA	-0.588815	0.786504	NA	NA
JHU_5.77164185	rs7713664	5	77164186	PDE8B	NA	NA	-0.388876	0.878393	NA	NA
JHU_5.77229586	rs187356	5	77229587	PDE8B	NA	NA	0.31136	0.880019	NA	NA
JHU_5.77480523	rs113206272	5	77480524	PDE8B	0.521535	0.850186	NA	NA	NA	NA
JHU_5.77498385	NA	5	77498386	PDE8B	0.537654	0.862128	NA	NA	NA	NA
JHU_5.77517949	rs66599606	5	77517950	PDE8B	NA	NA	0.659418	0.880302	NA	NA
rs10042222	rs10042222	5	77412854	PDE8B	NA	NA	-0.652783	0.780975	NA	NA
rs10053683	rs10053683	5	76823043	PDE8B	NA	NA	0.479836	0.798102	NA	NA
rs10072443	rs10072443	5	77177198	PDE8B	1.00756	0.797728	NA	NA	NA	NA
rs1047494	rs1047494	5	75911987	PDE8B	NA	NA	-0.511004	0.841375	NA	NA
rs111391150	rs111391150	5	75690122	PDE8B	NA	NA	0.563618	0.692206	NA	NA
rs115133317	rs115133317	5	76451025	PDE8B	NA	NA	-0.363548	0.880037	NA	NA
rs115141104	rs115141104	5	76175180	PDE8B	-0.781718	0.766175	NA	NA	NA	NA
rs116773995	rs116773995	5	77140084	PDE8B	NA	NA	0.598619	0.549938	NA	NA
rs11750504	rs11750504	5	75540841	PDE8B	-0.727723	0.828743	NA	NA	NA	NA
rs11954573	rs11954573	5	76035067	PDE8B	0.504033	0.871868	NA	NA	NA	NA
rs12514992	rs12514992	5	75518746	PDE8B	NA	NA	0.397894	0.753207	NA	NA
rs12655063	rs12655063	5	76865969	PDE8B	NA	NA	0.512106	0.848114	NA	NA
rs13175430	rs13175430	5	77256914	PDE8B	NA	NA	0.547084	0.838463	NA	NA
rs13181156	rs13181156	5	75806982	PDE8B	-0.522383	0.861139	NA	NA	NA	NA
rs1529460	rs1529460	5	76370827	PDE8B	NA	NA	-0.323333	0.868641	NA	NA
rs1531615	rs1531615	5	76618857	PDE8B	0.438282	0.78618	NA	NA	NA	NA
rs16874258	rs16874258	5	76722239	PDE8B	NA	NA	0.465665	0.793846	NA	NA
rs16874320	rs16874320	5	76813753	PDE8B	-0.377036	0.854668	NA	NA	NA	NA
rs16874790	rs16874790	5	77140099	PDE8B	NA	NA	0.594693	0.55603	NA	NA
rs1715747	rs1715747	5	76274537	PDE8B	NA	NA	0.461247	0.805525	NA	NA
rs1895254	rs1895254	5	76942489	PDE8B	NA	NA	-0.463218	0.60975	NA	NA
rs1949026	rs1949026	5	77114598	PDE8B	-0.839083	0.755623	NA	NA	NA	NA
rs2069683	rs2069683	5	75913784	PDE8B	NA	NA	-0.914128	0.453016	NA	NA
rs2124937	rs2124937	5	76904032	PDE8B	NA	NA	0.399677	0.876355	NA	NA
rs2127394	rs2127394	5	76760080	PDE8B	NA	NA	-0.590952	0.679405	NA	NA
rs33205	rs33205	5	76734260	PDE8B	NA	NA	0.414782	0.799634	NA	NA
rs355424	rs355424	5	77211019	PDE8B	0.451354	0.880606	NA	NA	NA	NA
rs3733952	rs3733952	5	76696334	PDE8B	NA	NA	-0.611903	0.86989	NA	NA
rs3764935	rs3764935	5	75964702	PDE8B	NA	NA	0.395785	0.87938	NA	NA
rs3846672	rs3846672	5	76835304	PDE8B	NA	NA	0.362654	0.790882	NA	NA
rs3933483	rs3933483	5	76903692	PDE8B	NA	NA	-0.456938	0.777091	NA	NA
rs4235703	rs4235703	5	76894481	PDE8B	NA	NA	0.380804	0.848119	NA	NA
rs4703710	rs4703710	5	75783886	PDE8B	NA	NA	-0.439354	0.793253	NA	NA
rs56349313	rs56349313	5	76623155	PDE8B	NA	NA	-0.59836	0.604776	NA	NA
rs58879818	rs58879818	5	76981277	PDE8B	NA	NA	-0.493015	0.839265	NA	NA
rs6453330	rs6453330	5	76871345	PDE8B	NA	NA	0.312085	0.851702	NA	NA
rs6872745	rs6872745	5	76832956	PDE8B	-0.428712	0.832835	0.368962	0.826985	NA	NA
rs6873924	rs6873924	5	76620582	PDE8B	NA	NA	-0.348076	0.860416	NA	NA
rs6875398	rs6875398	5	77270156	PDE8B	NA	NA	-0.504884	0.707821	NA	NA
rs6887042	rs6887042	5	77292714	PDE8B	NA	NA	-0.342408	0.833018	NA	NA
rs6890217	rs6890217	5	75674558	PDE8B	NA	NA	0.400449	0.825854	NA	NA
rs73117721	rs73117721	5	75635621	PDE8B	0.461157	0.876477	NA	NA	NA	NA
rs7443699	rs7443699	5	75524778	PDE8B	NA	NA	-0.304209	0.875141	NA	NA
rs75028538	rs75028538	5	76134671	PDE8B	NA	NA	0.482491	0.877569	NA	NA
rs7707617	NA	5	76891985	PDE8B	NA	NA	0.404445	0.844698	NA	NA
rs7708285	rs7708285	5	76425867	PDE8B	NA	NA	0.426765	0.855234	NA	NA
rs7721185	rs7721185	5	77515737	PDE8B	NA	NA	-0.457769	0.803979	NA	NA
rs7729096	rs7729096	5	76835928	PDE8B	NA	NA	-0.377302	0.728362	NA	NA
rs7731628	rs7731628	5	76611264	PDE8B	-0.451312	0.827442	NA	NA	NA	NA
rs78548382	rs78548382	5	77576246	PDE8B	0.870074	0.774007	NA	NA	NA	NA
rs874228	rs874228	5	76224925	PDE8B	NA	NA	0.433106	0.83983	NA	NA
rs905855	rs905855	5	76224877	PDE8B	NA	NA	-0.361595	0.757514	NA	NA
rs9293732	rs9293732	5	77512229	PDE8B	NA	NA	-0.474436	0.789087	NA	NA
rs963913	rs963913	5	76470423	PDE8B	NA	NA	0.442191	0.726866	NA	NA
rs9784696	rs9784696	5	76670376	PDE8B	NA	NA	-0.331973	0.84506	NA	NA
JHU_5.148520275	rs60349575	5	148520276	PDGFRB	-0.92493	0.812133	NA	NA	NA	NA
JHU_5.148564756	rs10875646	5	148564757	PDGFRB	NA	NA	-0.811478	0.606824	NA	NA
JHU_5.148803980	NA	5	148803981	PDGFRB	0.785048	0.698595	NA	NA	NA	NA
JHU_5.149136922	rs10054990	5	149136923	PDGFRB	0.764924	0.833288	NA	NA	NA	NA
JHU_5.149189448	rs11948432	5	149189449	PDGFRB	-0.796547	0.864574	-0.881724	0.848119	NA	NA
JHU_5.149541825	NA	5	149541826	PDGFRB	0.602927	0.882048	NA	NA	NA	NA
JHU_5.150081002	rs57719111	5	150081003	PDGFRB	NA	NA	-1.54735	0.621811	NA	NA
JHU_5.150396905	rs73796494	5	150396906	PDGFRB	0.746767	0.81482	NA	NA	NA	NA
exm2257028	rs2918284	5	148588846	PDGFRB	NA	NA	-0.696021	0.764727	NA	NA
rs10039849	rs10039849	5	148665598	PDGFRB	-0.902879	0.823108	NA	NA	NA	NA
rs10044175	rs10044175	5	149251078	PDGFRB	0.6533	0.840855	NA	NA	NA	NA
rs10068308	rs10068308	5	148598449	PDGFRB	1.02897	0.62382	1.20321	0.439575	NA	NA
rs10476913	rs10476913	5	148956727	PDGFRB	0.709537	0.879672	0.898261	0.806589	NA	NA
rs10515627	rs10515627	5	148780713	PDGFRB	-0.888622	0.850862	NA	NA	NA	NA
rs109075	rs109075	5	149194923	PDGFRB	NA	NA	0.737837	0.817301	NA	NA
rs111709032	rs111709032	5	148592398	PDGFRB	-0.804013	0.873039	NA	NA	NA	NA
rs111914167	rs111914167	5	148521810	PDGFRB	-1.51524	0.408634	NA	NA	NA	NA
rs116158143	rs116158143	5	149189360	PDGFRB	NA	NA	-1.03575	0.850432	NA	NA
rs117311236	rs117311236	5	148968379	PDGFRB	-1.88673	0.404097	NA	NA	NA	NA
rs12516176	rs12516176	5	150435645	PDGFRB	NA	NA	0.641364	0.874658	NA	NA
rs12519495	rs12519495	5	150517935	PDGFRB	NA	NA	-1.35915	0.855464	NA	NA
rs12652602	NA	5	149586369	PDGFRB	-1.06223	0.880085	-1.29151	0.830885	NA	NA
rs12717846	rs12717846	5	149182447	PDGFRB	0.685853	0.869895	0.948047	0.715404	NA	NA
rs13170358	rs13170358	5	148887713	PDGFRB	NA	NA	-0.981374	0.821632	NA	NA
rs13357484	rs13357484	5	149291272	PDGFRB	0.906239	0.828672	1.01525	0.789087	NA	NA
rs1363630	rs1363630	5	148784795	PDGFRB	-0.581603	0.868335	NA	NA	NA	NA
rs1422673	rs1422673	5	150438988	PDGFRB	-0.603788	0.868411	NA	NA	NA	NA
rs1438689	rs1438689	5	148631433	PDGFRB	NA	NA	0.577595	0.880198	NA	NA
rs17110264	rs17110264	5	149061387	PDGFRB	0.541113	0.878259	NA	NA	NA	NA
rs17795445	rs17795445	5	148516012	PDGFRB	-1.00161	0.7435	NA	NA	NA	NA
rs1871166	rs1871166	5	149038587	PDGFRB	-0.757632	0.790193	NA	NA	NA	NA
rs216147	rs216147	5	149446428	PDGFRB	0.967351	0.705309	NA	NA	NA	NA
rs2237087	rs2237087	5	149446119	PDGFRB	-0.558041	0.853557	NA	NA	NA	NA
rs2963489	rs2963489	5	148593958	PDGFRB	NA	NA	-0.673394	0.850498	NA	NA
rs32574	rs32574	5	149218886	PDGFRB	NA	NA	-0.717223	0.784133	NA	NA
rs32576	rs32576	5	149213456	PDGFRB	NA	NA	-0.935286	0.547991	NA	NA
rs32579	rs32579	5	149210848	PDGFRB	NA	NA	-0.620029	0.864629	NA	NA
rs34928010	NA	5	149447771	PDGFRB	NA	NA	0.622501	0.87455	NA	NA
rs352336	rs352336	5	148708417	PDGFRB	NA	NA	0.652841	0.874466	NA	NA
rs353289	rs353289	5	148812731	PDGFRB	-0.807379	0.586608	NA	NA	NA	NA
rs353299	rs353299	5	148801101	PDGFRB	-1.01099	0.622409	NA	NA	NA	NA
rs35341726	rs35341726	5	149404179	PDGFRB	0.920296	0.81407	NA	NA	NA	NA
rs3792797	rs3792797	5	150401891	PDGFRB	-0.589899	0.835443	-0.579412	0.862332	NA	NA
rs393499	rs393499	5	149234235	PDGFRB	NA	NA	-0.717223	0.784133	NA	NA
rs4295373	rs4295373	5	148615987	PDGFRB	-0.91336	0.458236	NA	NA	NA	NA
rs4362930	rs4362930	5	148559909	PDGFRB	NA	NA	-0.791425	0.65602	NA	NA
rs4588582	rs4588582	5	149699621	PDGFRB	0.627317	0.839159	NA	NA	NA	NA
rs4705079	rs4705079	5	149096383	PDGFRB	-0.889263	0.748224	NA	NA	NA	NA
rs4705089	rs4705089	5	149136662	PDGFRB	0.874255	0.693603	NA	NA	NA	NA
rs4705411	rs4705411	5	149431025	PDGFRB	-1.11654	0.564935	NA	NA	NA	NA
rs4705428	NA	5	149587481	PDGFRB	-0.733291	0.85173	NA	NA	NA	NA
rs4958435	rs4958435	5	150438284	PDGFRB	NA	NA	-0.7939	0.78645	NA	NA
rs5004316	rs5004316	5	148543691	PDGFRB	-0.8263	0.854021	NA	NA	NA	NA
rs56704356	rs56704356	5	149093203	PDGFRB	-0.754184	0.830105	NA	NA	NA	NA
rs60667800	rs60667800	5	148804267	PDGFRB	0.980851	0.541035	NA	NA	NA	NA
rs62382300	rs62382300	5	149139169	PDGFRB	-1.19762	0.597484	NA	NA	NA	NA
rs6861564	rs6861564	5	148783268	PDGFRB	NA	NA	0.843979	0.766791	NA	NA
rs6874724	rs6874724	5	149043308	PDGFRB	-0.749822	0.834359	NA	NA	NA	NA
rs6881442	rs6881442	5	148549111	PDGFRB	NA	NA	-0.91372	0.510118	NA	NA
rs6882738	rs6882738	5	148697210	PDGFRB	0.722483	0.874418	NA	NA	NA	NA
rs728837	rs728837	5	149047786	PDGFRB	0.586269	0.854978	NA	NA	NA	NA
rs73275663	rs73275663	5	149458730	PDGFRB	NA	NA	1.34927	0.857041	NA	NA
rs73796317	NA	5	149492728	PDGFRB	NA	NA	-1.05816	0.880278	NA	NA
rs73798250	rs73798250	5	148989303	PDGFRB	1.43739	0.763543	NA	NA	NA	NA
rs748066	rs748066	5	148620535	PDGFRB	-0.921245	0.525641	NA	NA	NA	NA
rs75689287	rs75689287	5	149026710	PDGFRB	NA	NA	-1.06448	0.879159	NA	NA
rs77029015	NA	5	148797800	PDGFRB	NA	NA	1.72317	0.605501	NA	NA
rs7720260	rs7720260	5	148576253	PDGFRB	NA	NA	0.618456	0.880217	NA	NA
rs7729635	rs7729635	5	148628432	PDGFRB	0.754355	0.878511	NA	NA	NA	NA
rs78934064	rs78934064	5	148804976	PDGFRB	-1.19786	0.707206	NA	NA	NA	NA
rs79825747	rs79825747	5	148620870	PDGFRB	NA	NA	1.22692	0.748585	NA	NA
rs80265822	rs80265822	5	150524288	PDGFRB	1.74963	0.761236	NA	NA	NA	NA
rs874083	rs874083	5	149650925	PDGFRB	-0.687701	0.849595	NA	NA	NA	NA
rs880769	rs880769	5	149154877	PDGFRB	NA	NA	0.944006	0.773427	NA	NA
rs882560	rs882560	5	148707888	PDGFRB	NA	NA	1.23142	0.789087	NA	NA
rs888895	rs888895	5	149239093	PDGFRB	-0.596943	0.85184	NA	NA	NA	NA
rs921978	rs921978	5	148956032	PDGFRB	NA	NA	0.587497	0.877877	NA	NA
JHU_5.131321883	rs73264092	5	131321884	PDLIM4	-0.985094	0.855893	NA	NA	NA	NA
JHU_5.131592069	rs270611	5	131592070	PDLIM4	NA	NA	0.995221	0.843313	NA	NA
JHU_5.131598755	rs55633655	5	131598756	PDLIM4	-0.706829	0.757379	NA	NA	NA	NA
JHU_5.131627839	rs270610	5	131627840	PDLIM4	1.13447	0.527943	1.46013	0.15215	NA	NA
JHU_5.131635091	rs404771	5	131635092	PDLIM4	NA	NA	1.63749	0.179923	NA	NA
JHU_5.131834676	rs56104912	5	131834677	PDLIM4	NA	NA	1.39036	0.598907	NA	NA
JHU_5.131907418	rs375071475	5	131907419	PDLIM4	NA	NA	1.7186	0.653227	NA	NA
JHU_5.131911151	rs112652152	5	131911152	PDLIM4	NA	NA	1.7186	0.653227	NA	NA
JHU_5.132138648	rs113812418	5	132138649	PDLIM4	NA	NA	1.5263	0.809284	NA	NA
JHU_5.132323459	rs73273010	5	132323460	PDLIM4	NA	NA	-0.670876	0.857102	NA	NA
JHU_5.132512332	rs11346503	5	132512333	PDLIM4	-0.842455	0.676917	NA	NA	NA	NA
rs10054336	rs10054336	5	131945121	PDLIM4	NA	NA	0.922202	0.841294	NA	NA
rs11741756	rs11741756	5	132579659	PDLIM4	NA	NA	1.23635	0.808853	NA	NA
rs11745587	rs11745587	5	131796922	PDLIM4	0.642982	0.837102	NA	NA	NA	NA
rs12186846	rs12186846	5	132487330	PDLIM4	-0.921384	0.839519	-1.17544	0.725537	NA	NA
rs1295686	rs1295686	5	131995843	PDLIM4	NA	NA	0.706641	0.828821	NA	NA
rs13179900	rs13179900	5	131647590	PDLIM4	-0.984231	0.8787	NA	NA	NA	NA
rs162904	rs162904	5	131595784	PDLIM4	1.71698	0.0714044	0.982768	0.853946	NA	NA
rs162907	rs162907	5	131580152	PDLIM4	1.70164	0.111811	NA	NA	NA	NA
rs20541	rs20541	5	131995964	PDLIM4	NA	NA	-1.05981	0.413931	NA	NA
rs2070729	rs2070729	5	131819921	PDLIM4	0.715404	0.840222	NA	NA	NA	NA
rs2136187	rs2136187	5	131577894	PDLIM4	1.12944	0.185157	0.924388	0.64509	NA	NA
rs2243270	rs2243270	5	132014109	PDLIM4	0.704444	0.826353	NA	NA	NA	NA
rs247004	rs247004	5	131344358	PDLIM4	NA	NA	0.640406	0.870263	NA	NA
rs272873	rs272873	5	131675408	PDLIM4	NA	NA	-0.955512	0.722865	NA	NA
rs272885	rs272885	5	131667736	PDLIM4	NA	NA	1.08418	0.5478	NA	NA
rs31474	rs31474	5	131405027	PDLIM4	NA	NA	-0.620275	0.874133	NA	NA
rs3749819	rs3749819	5	132533135	PDLIM4	-0.698898	0.857041	NA	NA	NA	NA
rs3852207	rs3852207	5	131616293	PDLIM4	NA	NA	-1.48359	0.828581	NA	NA
rs3900945	rs3900945	5	131592870	PDLIM4	1.224	0.0802939	0.979455	0.584553	NA	NA
rs6868554	rs6868554	5	131370827	PDLIM4	0.53264	0.87355	NA	NA	NA	NA
rs6871350	rs6871350	5	131580220	PDLIM4	0.716718	0.781626	0.930658	0.557014	NA	NA
rs7703230	rs7703230	5	131786608	PDLIM4	NA	NA	-0.684983	0.863082	NA	NA
rs7715671	rs7715671	5	132526551	PDLIM4	0.616834	0.809487	NA	NA	NA	NA
rs7718731	rs7718731	5	132500078	PDLIM4	0.614265	0.842506	NA	NA	NA	NA
rs7723827	rs7723827	5	132304222	PDLIM4	0.647296	0.857557	NA	NA	NA	NA
rs7727544	rs7727544	5	131590534	PDLIM4	-0.85726	0.60267	NA	NA	NA	NA
JHU_5.176109086	rs7717034	5	176109087	PDLIM7	0.244816	0.84307	NA	NA	NA	NA
JHU_5.176131230	rs4544837	5	176131231	PDLIM7	0.251064	0.853068	NA	NA	NA	NA
JHU_5.176204525	rs872864	5	176204526	PDLIM7	0.439017	0.880511	NA	NA	NA	NA
JHU_5.176986469	rs335474	5	176986470	PDLIM7	-0.344506	0.819059	NA	NA	NA	NA
JHU_5.177277831	rs149663128	5	177277832	PDLIM7	0.337569	0.749097	0.254106	0.811725	NA	NA
JHU_5.177281638	rs141230947	5	177281639	PDLIM7	0.338668	0.774558	0.259245	0.821811	NA	NA
JHU_5.177312674	NA	5	177312675	PDLIM7	-0.501392	0.74109	-0.385413	0.793802	NA	NA
JHU_5.177318594	NA	5	177318595	PDLIM7	0.220889	0.871886	NA	NA	NA	NA
JHU_5.177318951	rs140994005	5	177318952	PDLIM7	-0.501392	0.74109	-0.385413	0.793802	NA	NA
JHU_5.177353187	rs143660749	5	177353188	PDLIM7	-0.540113	0.690551	-0.436023	0.722314	NA	NA
JHU_5.177376293	NA	5	177376294	PDLIM7	NA	NA	-0.362887	0.794481	NA	NA
JHU_5.177520292	rs76588990	5	177520293	PDLIM7	-0.391677	0.873806	NA	NA	NA	NA
JHU_5.177778309	rs115634532	5	177778310	PDLIM7	0.46697	0.881254	0.430695	0.852292	NA	NA
rs10035561	rs10035561	5	176148768	PDLIM7	0.258307	0.857928	0.239809	0.809505	NA	NA
rs11134982	rs11134982	5	176004476	PDLIM7	-0.288701	0.835654	-0.225432	0.861854	NA	NA
rs115339443	rs115339443	5	176214680	PDLIM7	0.477274	0.82505	0.348532	0.875141	NA	NA
rs115634193	rs115634193	5	176304670	PDLIM7	-0.437908	0.878717	NA	NA	NA	NA
rs115939620	NA	5	176936178	PDLIM7	-0.61001	0.488556	-0.549216	0.318807	NA	NA
rs13156933	rs13156933	5	177804013	PDLIM7	0.254542	0.824777	NA	NA	NA	NA
rs168080	rs168080	5	177005613	PDLIM7	0.29512	0.718684	NA	NA	NA	NA
rs17078413	rs17078413	5	176110659	PDLIM7	-0.368515	0.740785	NA	NA	NA	NA
rs17081208	rs17081208	5	177849300	PDLIM7	NA	NA	0.204069	0.871236	NA	NA
rs2306764	rs2306764	5	176915143	PDLIM7	NA	NA	-0.247022	0.865989	NA	NA
rs2544814	rs2544814	5	176929974	PDLIM7	0.297931	0.731267	NA	NA	NA	NA
rs2545801	rs2545801	5	176841339	PDLIM7	NA	NA	0.303058	0.855575	NA	NA
rs2630758	rs2630758	5	176938343	PDLIM7	0.295936	0.7441	NA	NA	NA	NA
rs2672820	rs2672820	5	177882984	PDLIM7	-0.22349	0.871587	NA	NA	NA	NA
rs28482453	rs28482453	5	176262754	PDLIM7	0.308623	0.839335	0.2791	0.797282	NA	NA
rs2962782	rs2962782	5	176250002	PDLIM7	NA	NA	0.256801	0.857102	NA	NA
rs2973677	rs2973677	5	177761336	PDLIM7	NA	NA	-0.224281	0.819626	NA	NA
rs2973704	rs2973704	5	177741490	PDLIM7	0.257477	0.874251	NA	NA	NA	NA
rs2973720	rs2973720	5	177802161	PDLIM7	NA	NA	-0.252531	0.859063	NA	NA
rs335446	rs335446	5	176952919	PDLIM7	-0.294056	0.717141	-0.185662	0.872659	NA	NA
rs35051414	rs35051414	5	177806420	PDLIM7	0.252697	0.850032	0.213913	0.846163	NA	NA
rs4077206	rs4077206	5	177385548	PDLIM7	NA	NA	0.252317	0.786169	NA	NA
rs4562060	rs4562060	5	177732501	PDLIM7	NA	NA	-0.249071	0.875141	NA	NA
rs4867853	rs4867853	5	176142940	PDLIM7	NA	NA	0.35763	0.3361	NA	NA
rs4867856	rs4867856	5	176144471	PDLIM7	-0.280397	0.873443	NA	NA	NA	NA
rs4868651	rs4868651	5	175989028	PDLIM7	0.24372	0.858213	0.277623	0.625319	NA	NA
rs4868700	rs4868700	5	176134572	PDLIM7	-0.262268	0.864574	NA	NA	NA	NA
rs4976741	rs4976741	5	177591495	PDLIM7	NA	NA	0.22927	0.683271	NA	NA
rs6422347	rs6422347	5	177863083	PDLIM7	-0.394121	0.779901	NA	NA	NA	NA
rs6556281	rs6556281	5	176109376	PDLIM7	-0.316862	0.861047	NA	NA	NA	NA
rs6877633	rs6877633	5	177764979	PDLIM7	-0.557544	0.513337	-0.338948	0.826885	NA	NA
rs71601312	rs71601312	5	176131312	PDLIM7	NA	NA	0.270375	0.86277	NA	NA
rs73333975	rs73333975	5	176124712	PDLIM7	0.226863	0.872038	0.200111	0.855209	NA	NA
rs7448252	rs7448252	5	177604135	PDLIM7	NA	NA	-0.223554	0.879446	NA	NA
rs75334796	rs75334796	5	177747098	PDLIM7	NA	NA	0.323523	0.873887	NA	NA
rs7722612	rs7722612	5	177826469	PDLIM7	-0.255976	0.796068	NA	NA	NA	NA
rs78479569	rs78479569	5	177429697	PDLIM7	NA	NA	-0.409214	0.855234	NA	NA
rs79035881	rs79035881	5	176902595	PDLIM7	-0.376444	0.863164	NA	NA	NA	NA
rs869405	rs869405	5	177910930	PDLIM7	0.278285	0.828743	0.237395	0.812884	NA	NA
rs9686813	rs9686813	5	176133680	PDLIM7	-0.276742	0.814887	NA	NA	NA	NA
JHU_5.30721771	rs73756165	5	30721772	PDZD2	0.286213	0.851277	NA	NA	NA	NA
JHU_5.30828833	rs1921095	5	30828834	PDZD2	NA	NA	-0.318291	0.875141	NA	NA
JHU_5.30932111	rs67296507	5	30932112	PDZD2	0.307998	0.838901	NA	NA	NA	NA
JHU_5.31011450	rs2877176	5	31011451	PDZD2	-0.327537	0.779655	NA	NA	NA	NA
JHU_5.31293474	NA	5	31293475	PDZD2	0.237904	0.854668	NA	NA	NA	NA
JHU_5.31688223	rs77347936	5	31688224	PDZD2	-0.510475	0.78806	NA	NA	NA	NA
JHU_5.31898839	rs7712367	5	31898840	PDZD2	-0.290129	0.828862	NA	NA	NA	NA
JHU_5.31912908	rs73751255	5	31912909	PDZD2	NA	NA	0.520818	0.808142	NA	NA
JHU_5.31999468	rs35334510	5	31999469	PDZD2	0.285036	0.860844	NA	NA	NA	NA
JHU_5.32200161	rs7730785	5	32200162	PDZD2	NA	NA	0.264052	0.866013	NA	NA
JHU_5.32223262	NA	5	32223263	PDZD2	NA	NA	-0.370539	0.880023	NA	NA
JHU_5.32526974	rs199690962	5	32526975	PDZD2	NA	NA	-0.354271	0.838516	NA	NA
JHU_5.32604011	rs79438029	5	32604012	PDZD2	NA	NA	0.369898	0.843255	NA	NA
JHU_5.32638116	NA	5	32638117	PDZD2	NA	NA	0.427164	0.871214	NA	NA
JHU_5.32665049	rs115425263	5	32665050	PDZD2	NA	NA	-0.546369	0.875141	NA	NA
JHU_5.32725783	rs116812638	5	32725784	PDZD2	NA	NA	-0.598661	0.798425	NA	NA
JHU_5.32970762	rs377634236	5	32970763	PDZD2	NA	NA	-0.373549	0.842697	NA	NA
kgp5088169	rs16900783	5	31245334	PDZD2	NA	NA	-0.337701	0.85094	NA	NA
rs10039641	rs10039641	5	30879866	PDZD2	-0.512445	0.758103	-0.451127	0.861253	NA	NA
rs10040390	rs10040390	5	30998450	PDZD2	-0.276265	0.866715	NA	NA	NA	NA
rs10045797	rs10045797	5	30947612	PDZD2	NA	NA	0.346123	0.781205	NA	NA
rs10045909	rs10045909	5	31093782	PDZD2	-0.442489	0.799973	NA	NA	NA	NA
rs10052667	rs10052667	5	30964809	PDZD2	-0.368136	0.57664	NA	NA	NA	NA
rs10057069	rs10057069	5	32716589	PDZD2	NA	NA	0.46219	0.832368	NA	NA
rs10067626	rs10067626	5	31914966	PDZD2	NA	NA	-0.306982	0.825443	NA	NA
rs10461699	rs10461699	5	31999909	PDZD2	NA	NA	0.274031	0.853813	NA	NA
rs10472759	rs10472759	5	30959804	PDZD2	-0.32032	0.749477	NA	NA	NA	NA
rs10472810	rs10472810	5	32568983	PDZD2	NA	NA	-0.335816	0.691766	NA	NA
rs10940984	rs10940984	5	31952401	PDZD2	-0.314388	0.779029	NA	NA	NA	NA
rs112057101	rs112057101	5	33040556	PDZD2	NA	NA	-0.507606	0.835584	NA	NA
rs1158715	rs1158715	5	32788369	PDZD2	-0.390597	0.740784	NA	NA	NA	NA
rs1173708	rs1173708	5	32843583	PDZD2	0.296268	0.846923	NA	NA	NA	NA
rs11746324	rs11746324	5	31560626	PDZD2	NA	NA	0.53851	0.769331	NA	NA
rs1276157	rs1276157	5	30968090	PDZD2	0.325689	0.837252	NA	NA	NA	NA
rs1276216	rs1276216	5	30927198	PDZD2	NA	NA	-0.439983	0.821054	NA	NA
rs13186496	rs13186496	5	31582579	PDZD2	NA	NA	0.312356	0.836862	NA	NA
rs16874392	rs16874392	5	32523181	PDZD2	NA	NA	0.509054	0.745019	NA	NA
rs16890717	rs16890717	5	33085684	PDZD2	0.370653	0.855278	NA	NA	NA	NA
rs1921106	rs1921106	5	30972292	PDZD2	0.325689	0.837252	NA	NA	NA	NA
rs1946758	rs1946758	5	30659568	PDZD2	0.251857	0.87215	NA	NA	NA	NA
rs1948705	rs1948705	5	30922777	PDZD2	0.364432	0.859448	NA	NA	NA	NA
rs1995266	rs1995266	5	31001691	PDZD2	0.278119	0.820042	NA	NA	NA	NA
rs2047725	rs2047725	5	31343574	PDZD2	0.31402	0.649602	NA	NA	NA	NA
rs2055377	rs2055377	5	30828814	PDZD2	NA	NA	-0.341693	0.836093	NA	NA
rs2330699	rs2330699	5	31300689	PDZD2	-0.338179	0.866756	NA	NA	NA	NA
rs2331107	rs2331107	5	32968720	PDZD2	NA	NA	-0.373549	0.842697	NA	NA
rs2331144	rs2331144	5	33018338	PDZD2	NA	NA	-0.94691	0.12942	NA	NA
rs2909567	rs2909567	5	31346128	PDZD2	0.384568	0.829707	NA	NA	NA	NA
rs2909573	rs7182547	5	31297672	PDZD2	-0.267868	0.8563	NA	NA	NA	NA
rs334585	NA	5	31362013	PDZD2	NA	NA	-0.281154	0.831074	NA	NA
rs36056597	rs36056597	5	31895941	PDZD2	-0.550122	0.81407	NA	NA	NA	NA
rs3792752	rs3792752	5	32768634	PDZD2	-0.326221	0.754814	NA	NA	NA	NA
rs418410	rs418410	5	31687028	PDZD2	NA	NA	-0.29447	0.842095	NA	NA
rs422224	rs422224	5	32049293	PDZD2	0.245899	0.871908	NA	NA	NA	NA
rs445454	rs445454	5	33057266	PDZD2	NA	NA	-0.336607	0.803139	NA	NA
rs4475270	rs4475270	5	31117593	PDZD2	NA	NA	-0.54697	0.868948	NA	NA
rs4571485	rs4571485	5	31226704	PDZD2	NA	NA	-0.497266	0.818405	NA	NA
rs4580786	rs4580786	5	32562887	PDZD2	NA	NA	0.323359	0.800105	NA	NA
rs458586	rs458586	5	31371127	PDZD2	NA	NA	-0.497649	0.77407	NA	NA
rs4867131	rs4867131	5	33011986	PDZD2	NA	NA	-0.633027	0.660001	NA	NA
rs4867399	rs4867399	5	31928322	PDZD2	NA	NA	-0.313233	0.824597	NA	NA
rs4867478	rs4867478	5	32817576	PDZD2	NA	NA	-0.452675	0.841957	NA	NA
rs573010	rs573010	5	31444434	PDZD2	NA	NA	-0.356548	0.79899	NA	NA
rs642407	rs642407	5	32506848	PDZD2	NA	NA	-0.294561	0.801855	NA	NA
rs648658	rs648658	5	32537592	PDZD2	NA	NA	0.306013	0.77407	NA	NA
rs6865283	rs6865283	5	30986203	PDZD2	-0.31909	0.819138	NA	NA	NA	NA
rs6875381	rs6875381	5	31183645	PDZD2	NA	NA	0.33875	0.863082	NA	NA
rs6875512	rs6875512	5	31331775	PDZD2	0.514519	0.625717	0.378562	0.87874	NA	NA
rs6891927	rs6891927	5	32531335	PDZD2	NA	NA	-0.323399	0.878834	NA	NA
rs72745846	rs72745846	5	30980326	PDZD2	-0.44967	0.787877	-0.421637	0.853813	NA	NA
rs72747799	rs72747799	5	31174549	PDZD2	NA	NA	-0.540662	0.755871	NA	NA
rs72757955	rs72757955	5	31885048	PDZD2	NA	NA	-0.644426	0.868105	NA	NA
rs73756170	rs73756170	5	30749423	PDZD2	0.466773	0.738548	NA	NA	NA	NA
rs73759169	rs73759169	5	33030463	PDZD2	-0.386343	0.859479	NA	NA	NA	NA
rs75250327	rs75250327	5	31650422	PDZD2	-0.42331	0.808231	NA	NA	NA	NA
rs76065244	rs76065244	5	31901685	PDZD2	-0.710379	0.793901	NA	NA	NA	NA
rs76588898	rs76588898	5	31739397	PDZD2	0.351316	0.874251	NA	NA	NA	NA
rs7716901	rs7716901	5	32767928	PDZD2	-0.326221	0.754814	NA	NA	NA	NA
rs7719829	rs7719829	5	31927317	PDZD2	NA	NA	-0.288505	0.839758	NA	NA
rs7723097	rs7723097	5	30800973	PDZD2	-0.453317	0.83103	NA	NA	NA	NA
rs7726086	rs7726086	5	32977787	PDZD2	NA	NA	-0.274352	0.874986	NA	NA
rs7736502	rs7736502	5	31900372	PDZD2	-0.31481	0.856283	NA	NA	NA	NA
rs818130	rs818130	5	32644326	PDZD2	NA	NA	0.448713	0.770615	NA	NA
rs905836	rs905836	5	31871346	PDZD2	NA	NA	0.332463	0.84904	NA	NA
rs9292420	rs9292420	5	31084270	PDZD2	-0.283202	0.858592	NA	NA	NA	NA
JHU_5.51128487	NA	5	51128488	PELO	NA	NA	0.10073	0.858803	NA	NA
JHU_5.52172854	rs3903000	5	52172855	PELO	0.153575	0.830367	NA	NA	NA	NA
JHU_5.52518603	NA	5	52518604	PELO	NA	NA	0.104101	0.862309	NA	NA
rs10072937	rs10072937	5	51560998	PELO	-0.187134	0.726843	NA	NA	NA	NA
rs115074964	rs115074964	5	51433708	PELO	NA	NA	0.226904	0.670248	NA	NA
rs12188172	rs12188172	5	51156307	PELO	NA	NA	-0.177706	0.863082	NA	NA
rs1275659	rs1275659	5	52233659	PELO	-0.155341	0.880787	NA	NA	NA	NA
rs1345812	rs1345812	5	52814558	PELO	0.164193	0.83507	NA	NA	NA	NA
rs1445985	rs1445985	5	52544231	PELO	NA	NA	0.124667	0.813903	NA	NA
rs16881049	rs16881049	5	52491141	PELO	NA	NA	0.10522	0.87319	NA	NA
rs1871185	rs1871185	5	52234396	PELO	NA	NA	0.152821	0.779745	NA	NA
rs2860365	rs2860365	5	52179949	PELO	-0.156228	0.7446	NA	NA	NA	NA
rs2938793	rs2938793	5	52131591	PELO	NA	NA	-0.147343	0.789384	NA	NA
rs350416	rs350416	5	51901337	PELO	NA	NA	-0.21385	0.841423	NA	NA
rs3756537	rs3756537	5	52327230	PELO	0.184518	0.795644	NA	NA	NA	NA
rs4348174	rs4348174	5	51491064	PELO	NA	NA	-0.124567	0.788236	NA	NA
rs6450064	rs6450064	5	51809445	PELO	NA	NA	0.144705	0.86932	NA	NA
rs6863855	rs6863855	5	52137581	PELO	0.262482	0.837188	NA	NA	NA	NA
rs6888255	rs6888255	5	51530162	PELO	-0.182203	0.853371	NA	NA	NA	NA
rs6892151	NA	5	51379266	PELO	-0.133339	0.877485	NA	NA	NA	NA
rs73094952	rs73094952	5	52422671	PELO	NA	NA	0.123503	0.833477	NA	NA
rs7713485	rs7713485	5	51124949	PELO	-0.174231	0.832657	NA	NA	NA	NA
rs77295846	NA	5	51171118	PELO	0.434901	0.615466	NA	NA	NA	NA
rs79662415	rs79662415	5	51639751	PELO	0.233434	0.877821	NA	NA	NA	NA
rs933779	rs933779	5	51628612	PELO	0.137399	0.877297	NA	NA	NA	NA
rs9686276	rs9686276	5	52226067	PELO	-0.191016	0.633975	NA	NA	NA	NA
JHU_5.138956016	rs200610112	5	138956017	PFDN1	0.233027	0.817431	NA	NA	NA	NA
JHU_5.139019464	NA	5	139019465	PFDN1	0.240702	0.780802	NA	NA	NA	NA
JHU_5.139065890	rs9687119	5	139065891	PFDN1	-0.14926	0.865642	NA	NA	NA	NA
JHU_5.139637914	rs116714352	5	139637915	PFDN1	NA	NA	-0.187562	0.866249	NA	NA
JHU_5.139683645	rs79983370	5	139683646	PFDN1	-0.282149	0.80139	NA	NA	NA	NA
JHU_5.140505910	NA	5	140505911	PFDN1	-0.237229	0.877487	NA	NA	NA	NA
kgp22219053	rs61742706	5	140558120	PFDN1	-0.205509	0.880727	NA	NA	NA	NA
rs13385	rs13385	5	139712878	PFDN1	NA	NA	-0.19377	0.863082	NA	NA
rs1422188	rs1422188	5	139276664	PFDN1	-0.158071	0.878216	NA	NA	NA	NA
rs165195	rs165195	5	139090104	PFDN1	0.15303	0.842045	NA	NA	NA	NA
rs264350	rs264350	5	139362321	PFDN1	0.150971	0.810964	NA	NA	NA	NA
rs356486	rs356486	5	139085103	PFDN1	0.202621	0.718856	NA	NA	NA	NA
rs3756677	NA	5	139060077	PFDN1	0.210793	0.879672	NA	NA	NA	NA
rs3863190	rs3863190	5	139270620	PFDN1	0.115999	0.875153	NA	NA	NA	NA
rs60035945	rs60035945	5	139217320	PFDN1	-0.2025	0.845494	NA	NA	NA	NA
rs61596566	rs61596566	5	139234885	PFDN1	NA	NA	0.0757642	0.860109	NA	NA
rs6876771	rs6876771	5	139926273	PFDN1	-0.175495	0.873311	NA	NA	NA	NA
rs7722330	rs7722330	5	140482871	PFDN1	NA	NA	0.197285	0.655641	NA	NA
rs7731761	rs7731761	5	139756075	PFDN1	NA	NA	-0.141778	0.872233	NA	NA
rs904612	rs904612	5	139070952	PFDN1	0.16266	0.812133	NA	NA	NA	NA
JHU_5.113820504	rs114100608	5	113820505	PGGT1B	0.145289	0.876689	NA	NA	NA	NA
JHU_5.114100159	rs10068066	5	114100160	PGGT1B	-0.159372	0.836728	NA	NA	NA	NA
JHU_5.114292650	rs2416391	5	114292651	PGGT1B	0.0877584	0.789446	NA	NA	NA	NA
JHU_5.114399389	rs4705713	5	114399390	PGGT1B	-0.0704935	0.873311	NA	NA	NA	NA
JHU_5.114409639	rs4705723	5	114409640	PGGT1B	0.0721108	0.869391	NA	NA	NA	NA
JHU_5.114546377	NA	5	114546378	PGGT1B	NA	NA	-0.128258	0.816814	NA	NA
JHU_5.114580176	NA	5	114580177	PGGT1B	0.107492	0.75376	NA	NA	NA	NA
JHU_5.114666657	rs59386286	5	114666658	PGGT1B	-0.108555	0.870776	NA	NA	NA	NA
JHU_5.114703187	rs11241323	5	114703188	PGGT1B	0.140154	0.844069	NA	NA	NA	NA
JHU_5.114739728	NA	5	114739729	PGGT1B	0.121565	0.852056	NA	NA	NA	NA
JHU_5.115119365	rs77775255	5	115119366	PGGT1B	-0.138619	0.778476	NA	NA	NA	NA
JHU_5.115249400	NA	5	115249401	PGGT1B	0.16215	0.854302	NA	NA	NA	NA
JHU_5.115383474	rs56975717	5	115383475	PGGT1B	-0.0785386	0.841133	NA	NA	NA	NA
JHU_5.115388021	rs372589009	5	115388022	PGGT1B	NA	NA	0.120633	0.867631	NA	NA
JHU_5.115393983	rs10077428	5	115393984	PGGT1B	-0.0959212	0.861572	NA	NA	NA	NA
rs10042431	rs10042431	5	115328436	PGGT1B	0.0919552	0.853517	NA	NA	NA	NA
rs10054121	rs10054121	5	115419968	PGGT1B	-0.0868032	0.849275	NA	NA	NA	NA
rs10062182	rs10062182	5	114122090	PGGT1B	-0.149823	0.723656	NA	NA	NA	NA
rs10478269	rs10478269	5	115376343	PGGT1B	NA	NA	-0.103523	0.737272	NA	NA
rs10491499	rs10491499	5	114023787	PGGT1B	0.0850227	0.846126	NA	NA	NA	NA
rs1105725	rs1105725	5	115405927	PGGT1B	-0.149985	0.871886	NA	NA	NA	NA
rs11737969	rs11737969	5	115317696	PGGT1B	NA	NA	-0.0979507	0.810943	NA	NA
rs13175395	rs13175395	5	113776559	PGGT1B	-0.0755434	0.859953	NA	NA	NA	NA
rs13186908	rs13186908	5	113563230	PGGT1B	-0.0918878	0.840261	NA	NA	NA	NA
rs154756	rs154756	5	115207044	PGGT1B	-0.153996	0.872839	NA	NA	NA	NA
rs17137580	rs17137580	5	114588633	PGGT1B	NA	NA	-0.160484	0.851702	NA	NA
rs1993657	rs1993657	5	113810634	PGGT1B	0.0968948	0.79642	NA	NA	NA	NA
rs2136210	rs2136210	5	115384346	PGGT1B	-0.130552	0.859357	NA	NA	NA	NA
rs2457142	rs2457142	5	115393280	PGGT1B	-0.146047	0.798333	NA	NA	NA	NA
rs269511	rs269511	5	114688671	PGGT1B	NA	NA	-0.0912196	0.836495	NA	NA
rs269515	rs269515	5	114679296	PGGT1B	0.0852876	0.821283	NA	NA	NA	NA
rs28615370	rs28615370	5	114426372	PGGT1B	NA	NA	-0.0770974	0.877162	NA	NA
rs35225894	rs35225894	5	114366206	PGGT1B	-0.0978768	0.833744	NA	NA	NA	NA
rs37183	rs37183	5	115594144	PGGT1B	0.112087	0.838135	NA	NA	NA	NA
rs55784782	rs55784782	5	114687349	PGGT1B	NA	NA	-0.102435	0.807827	NA	NA
rs61592564	rs61592564	5	114344407	PGGT1B	0.115457	0.86892	NA	NA	NA	NA
rs6594833	rs6594833	5	114119208	PGGT1B	0.101092	0.871149	NA	NA	NA	NA
rs6594866	NA	5	114409115	PGGT1B	0.0696603	0.874861	NA	NA	NA	NA
rs6594928	rs6594928	5	115318418	PGGT1B	-0.0967	0.873392	NA	NA	NA	NA
rs6881110	rs6881110	5	115394794	PGGT1B	0.0807466	0.868051	NA	NA	NA	NA
rs72801879	rs72801879	5	113834020	PGGT1B	0.173826	0.619649	NA	NA	NA	NA
rs73259338	rs73259338	5	115303731	PGGT1B	-0.172085	0.762731	NA	NA	NA	NA
rs958240	rs958240	5	114036919	PGGT1B	-0.0850376	0.812133	NA	NA	NA	NA
rs966791	rs966791	5	114434126	PGGT1B	-0.0837553	0.876743	NA	NA	NA	NA
rs9687184	rs77667987	5	114828491	PGGT1B	NA	NA	0.130388	0.799846	NA	NA
JHU_5.125116679	rs200409280	5	125116680	PHAX	NA	NA	0.0661359	0.86132	NA	NA
JHU_5.125694404	rs73335676	5	125694405	PHAX	NA	NA	0.0906067	0.8761	NA	NA
JHU_5.126059989	rs2089798	5	126059990	PHAX	NA	NA	-0.0644205	0.872194	NA	NA
JHU_5.126061112	rs114243954	5	126061113	PHAX	NA	NA	-0.148146	0.789493	NA	NA
JHU_5.126707219	rs1422319	5	126707220	PHAX	NA	NA	-0.156703	0.621337	NA	NA
rs10478672	rs10478672	5	125087439	PHAX	-0.107524	0.769787	NA	NA	NA	NA
rs11740069	rs11740069	5	126188989	PHAX	-0.0856175	0.79924	NA	NA	NA	NA
rs11743193	rs11743193	5	125760022	PHAX	NA	NA	0.095601	0.872523	NA	NA
rs13178353	rs13178353	5	126475572	PHAX	NA	NA	-0.0672697	0.877569	NA	NA
rs13436211	rs13436211	5	126876245	PHAX	-0.117165	0.871886	NA	NA	NA	NA
rs1422270	rs1422270	5	125738273	PHAX	0.0690025	0.854804	0.0640049	0.871214	NA	NA
rs1422272	rs1422272	5	125722715	PHAX	NA	NA	0.0941026	0.808238	NA	NA
rs1546498	rs1546498	5	126032964	PHAX	NA	NA	-0.175892	0.667198	NA	NA
rs17597145	rs17597145	5	125861056	PHAX	-0.0804696	0.872731	NA	NA	NA	NA
rs17598783	rs17598783	5	126135382	PHAX	NA	NA	-0.0829834	0.862446	NA	NA
rs2175359	rs2175359	5	126086748	PHAX	0.0722009	0.853253	NA	NA	NA	NA
rs246896	rs246896	5	126679697	PHAX	-0.0903598	0.8563	NA	NA	NA	NA
rs327839	rs327839	5	125158914	PHAX	NA	NA	0.0885687	0.590925	NA	NA
rs329149	rs329149	5	125118778	PHAX	NA	NA	0.0908383	0.66746	NA	NA
rs329158	rs329158	5	125105946	PHAX	NA	NA	0.0750859	0.874975	NA	NA
rs329162	rs329162	5	125103347	PHAX	NA	NA	0.0701563	0.864547	NA	NA
rs329195	rs329195	5	125092500	PHAX	NA	NA	0.0898574	0.807359	NA	NA
rs330238	rs330238	5	125082217	PHAX	NA	NA	-0.0598641	0.869989	NA	NA
rs4835900	rs4835900	5	125766348	PHAX	0.0679545	0.834765	NA	NA	NA	NA
rs58489584	NA	5	124999480	PHAX	-0.0818863	0.861252	NA	NA	NA	NA
rs6871869	rs6871869	5	125118691	PHAX	NA	NA	-0.0930045	0.616965	NA	NA
rs73331301	rs73331301	5	126834015	PHAX	-0.142066	0.832276	NA	NA	NA	NA
rs73784794	rs73784794	5	124973595	PHAX	-0.111141	0.868821	NA	NA	NA	NA
rs73785541	rs73785541	5	126570311	PHAX	-0.0958425	0.828701	NA	NA	NA	NA
rs758628	rs758628	5	126436308	PHAX	NA	NA	-0.104271	0.788524	NA	NA
rs76547855	rs76547855	5	126060674	PHAX	NA	NA	-0.116467	0.853387	NA	NA
rs77706779	rs77706779	5	126286014	PHAX	NA	NA	-0.134442	0.810793	NA	NA
rs80068971	rs80068971	5	125115386	PHAX	NA	NA	-0.0889889	0.789714	NA	NA
rs869897	rs869897	5	126187330	PHAX	NA	NA	-0.146291	0.705738	NA	NA
rs884241	rs884241	5	126186957	PHAX	NA	NA	-0.0659821	0.869213	NA	NA
JHU_5.177312674	NA	5	177312675	PHYKPL	0.242812	0.814887	NA	NA	NA	NA
JHU_5.177318951	rs140994005	5	177318952	PHYKPL	0.242812	0.814887	NA	NA	NA	NA
JHU_5.177353187	rs143660749	5	177353188	PHYKPL	0.223146	0.859997	NA	NA	NA	NA
JHU_5.177355489	NA	5	177355490	PHYKPL	NA	NA	-0.161176	0.873563	NA	NA
JHU_5.177376293	NA	5	177376294	PHYKPL	NA	NA	0.196179	0.823285	NA	NA
JHU_5.177640459	rs56191790	5	177640460	PHYKPL	NA	NA	-0.196251	0.827824	NA	NA
JHU_5.177785775	rs111378662	5	177785776	PHYKPL	0.179064	0.842846	0.154815	0.851374	NA	NA
JHU_5.177914064	rs2173435	5	177914065	PHYKPL	-0.206763	0.705416	-0.145393	0.847831	NA	NA
JHU_5.178153687	rs34601045	5	178153688	PHYKPL	0.18895	0.830122	NA	NA	NA	NA
JHU_5.178178349	NA	5	178178350	PHYKPL	-0.214961	0.845694	NA	NA	NA	NA
JHU_5.178202994	rs115041354	5	178202995	PHYKPL	0.289744	0.86903	NA	NA	NA	NA
JHU_5.178220422	rs116463518	5	178220423	PHYKPL	NA	NA	-0.264011	0.86349	NA	NA
JHU_5.178228054	rs28735742	5	178228055	PHYKPL	-0.223644	0.784796	NA	NA	NA	NA
JHU_5.178257274	rs7708433	5	178257275	PHYKPL	NA	NA	0.210408	0.87977	NA	NA
JHU_5.178272717	rs76748595	5	178272718	PHYKPL	-0.234386	0.879672	NA	NA	NA	NA
JHU_5.178419287	rs2645335	5	178419288	PHYKPL	NA	NA	-0.113044	0.878217	NA	NA
JHU_5.178423571	NA	5	178423572	PHYKPL	NA	NA	-0.212681	0.848825	NA	NA
JHU_5.178574731	rs3776815	5	178574732	PHYKPL	0.120588	0.877205	0.122744	0.820787	NA	NA
JHU_5.178595337	rs10071352	5	178595338	PHYKPL	NA	NA	0.110278	0.827502	NA	NA
rs10039254	rs10039254	5	178570914	PHYKPL	-0.119551	0.869049	-0.111891	0.846717	NA	NA
rs111736218	rs111736218	5	178288252	PHYKPL	-0.166804	0.871721	NA	NA	NA	NA
rs112969869	rs112969869	5	177720698	PHYKPL	-0.233635	0.877485	NA	NA	NA	NA
rs113186540	rs113186540	5	178384948	PHYKPL	0.249775	0.870591	NA	NA	NA	NA
rs115939620	NA	5	176936178	PHYKPL	0.243386	0.815167	0.200119	0.844322	NA	NA
rs116275906	rs116275906	5	177914546	PHYKPL	-0.21265	0.761609	-0.158575	0.848647	NA	NA
rs11746863	rs11746863	5	178572268	PHYKPL	-0.148439	0.851074	NA	NA	NA	NA
rs12515789	rs12515789	5	178267705	PHYKPL	NA	NA	-0.142658	0.842951	NA	NA
rs13189535	rs13189535	5	178208347	PHYKPL	NA	NA	0.11991	0.872842	NA	NA
rs13361411	NA	5	177400020	PHYKPL	0.205108	0.854957	0.182243	0.851582	NA	NA
rs1545751	rs1545751	5	177980792	PHYKPL	-0.154104	0.851757	NA	NA	NA	NA
rs17052419	rs17052419	5	177830935	PHYKPL	-0.290491	0.852228	NA	NA	NA	NA
rs2303642	NA	5	178552956	PHYKPL	0.194054	0.421055	NA	NA	NA	NA
rs2411906	rs2411906	5	178577392	PHYKPL	0.12332	0.879041	NA	NA	NA	NA
rs262014	NA	5	177982911	PHYKPL	NA	NA	0.17894	0.859196	NA	NA
rs2630758	rs2630758	5	176938343	PHYKPL	-0.153847	0.774049	NA	NA	NA	NA
rs2645333	rs2645333	5	178420197	PHYKPL	NA	NA	-0.124817	0.83903	NA	NA
rs28644456	rs28644456	5	177839861	PHYKPL	0.144606	0.843067	NA	NA	NA	NA
rs3112485	rs3112485	5	177782932	PHYKPL	NA	NA	-0.13442	0.810635	NA	NA
rs335438	rs335438	5	176940384	PHYKPL	0.132469	0.812133	NA	NA	NA	NA
rs34594012	rs34594012	5	177987740	PHYKPL	NA	NA	-0.106232	0.877162	NA	NA
rs3925518	rs3925518	5	178072229	PHYKPL	-0.13766	0.880902	NA	NA	NA	NA
rs41275297	rs41275297	5	176936646	PHYKPL	-0.21377	0.878368	NA	NA	NA	NA
rs458752	rs458752	5	178652282	PHYKPL	0.190995	0.845229	0.230213	0.572273	NA	NA
rs4976686	rs4976686	5	176772736	PHYKPL	NA	NA	0.116219	0.870788	NA	NA
rs4976716	rs4976716	5	177689519	PHYKPL	0.18107	0.829278	NA	NA	NA	NA
rs536664	rs536664	5	177935694	PHYKPL	NA	NA	0.112176	0.854324	NA	NA
rs536695	rs536695	5	177935682	PHYKPL	NA	NA	0.112176	0.854324	NA	NA
rs56283118	rs56283118	5	177391719	PHYKPL	NA	NA	0.199508	0.836379	NA	NA
rs572273	rs572273	5	177931232	PHYKPL	-0.154528	0.822899	NA	NA	NA	NA
rs58400860	rs58400860	5	177635440	PHYKPL	NA	NA	-0.196251	0.827824	NA	NA
rs585219	rs585219	5	177936898	PHYKPL	0.133995	0.850406	0.121013	0.840492	NA	NA
rs6600949	rs6600949	5	178174483	PHYKPL	0.132927	0.871886	NA	NA	NA	NA
rs6600952	NA	5	178196412	PHYKPL	0.179207	0.852507	NA	NA	NA	NA
rs68081358	rs68081358	5	178643803	PHYKPL	-0.229964	0.877297	NA	NA	NA	NA
rs684612	rs684612	5	177913591	PHYKPL	-0.134178	0.846935	-0.130768	0.792078	NA	NA
rs6859031	rs6859031	5	178125974	PHYKPL	NA	NA	-0.108428	0.86349	NA	NA
rs6862908	rs6862908	5	177777113	PHYKPL	NA	NA	0.112761	0.875141	NA	NA
rs6863023	rs6863023	5	177754316	PHYKPL	0.150231	0.807181	NA	NA	NA	NA
rs6865775	rs6865775	5	178069708	PHYKPL	-0.13766	0.880902	NA	NA	NA	NA
rs6877197	rs6877197	5	178293562	PHYKPL	-0.226642	0.807181	NA	NA	NA	NA
rs7445694	rs7445694	5	178286356	PHYKPL	-0.148375	0.856083	NA	NA	NA	NA
rs752282	rs752282	5	177682372	PHYKPL	NA	NA	0.16632	0.873465	NA	NA
rs7708022	rs7708022	5	177605258	PHYKPL	0.117564	0.872172	NA	NA	NA	NA
rs7710248	rs7710248	5	178194669	PHYKPL	NA	NA	0.105259	0.875149	NA	NA
rs7711038	rs7711038	5	176849098	PHYKPL	NA	NA	0.161791	0.843201	NA	NA
rs7722612	rs7722612	5	177826469	PHYKPL	NA	NA	0.114282	0.825443	NA	NA
rs7730172	rs7730172	5	177915428	PHYKPL	0.196397	0.740784	NA	NA	NA	NA
rs77321260	rs77321260	5	178206628	PHYKPL	NA	NA	-0.147002	0.847815	NA	NA
rs890813	rs890813	5	177751488	PHYKPL	-0.12813	0.858424	NA	NA	NA	NA
JHU_5.66520066	NA	5	66520067	PIK3R1	NA	NA	-0.117153	0.814215	NA	NA
JHU_5.66578962	rs79074373	5	66578963	PIK3R1	NA	NA	-0.26774	0.199873	NA	NA
JHU_5.66757924	rs3074789	5	66757925	PIK3R1	-0.239658	0.872839	NA	NA	NA	NA
JHU_5.66943255	rs7448818	5	66943256	PIK3R1	-0.550879	0.813072	NA	NA	NA	NA
JHU_5.66950871	rs74697938	5	66950872	PIK3R1	0.353832	0.879382	NA	NA	NA	NA
JHU_5.67045510	NA	5	67045511	PIK3R1	-0.492087	0.800806	NA	NA	NA	NA
JHU_5.67098190	NA	5	67098191	PIK3R1	NA	NA	-0.277195	0.466168	NA	NA
JHU_5.67281223	rs80021572	5	67281224	PIK3R1	0.257685	0.830758	NA	NA	NA	NA
JHU_5.67298745	NA	5	67298746	PIK3R1	-0.27428	0.878759	NA	NA	NA	NA
JHU_5.67450349	rs12660017	5	67450350	PIK3R1	-0.221882	0.84116	NA	NA	NA	NA
JHU_5.67960231	rs115193079	5	67960232	PIK3R1	NA	NA	0.161569	0.830793	NA	NA
JHU_5.68005237	rs115418817	5	68005238	PIK3R1	0.330873	0.775476	NA	NA	NA	NA
JHU_5.68097914	rs78986759	5	68097915	PIK3R1	NA	NA	0.132955	0.880601	NA	NA
JHU_5.68426974	rs435395	5	68426975	PIK3R1	NA	NA	-0.109789	0.622057	NA	NA
JHU_5.68577719	NA	5	68577720	PIK3R1	0.219913	0.880886	NA	NA	NA	NA
rs10044075	rs10044075	5	68231686	PIK3R1	-0.402136	0.878427	NA	NA	NA	NA
rs10051387	rs10051387	5	67137260	PIK3R1	-0.255447	0.788082	-0.0763657	0.86132	NA	NA
rs10056163	rs10056163	5	68245290	PIK3R1	NA	NA	-0.127753	0.592	NA	NA
rs10434544	rs10434544	5	66515817	PIK3R1	NA	NA	0.10477	0.655641	NA	NA
rs10447111	rs10447111	5	67214057	PIK3R1	NA	NA	-0.109927	0.87714	NA	NA
rs116206192	rs116206192	5	67295898	PIK3R1	NA	NA	-0.151315	0.85829	NA	NA
rs12655021	rs12655021	5	66871727	PIK3R1	NA	NA	-0.0975408	0.812976	NA	NA
rs12656263	rs12656263	5	67255635	PIK3R1	NA	NA	0.0769916	0.876911	NA	NA
rs13175611	rs13175611	5	68242039	PIK3R1	0.248289	0.824491	NA	NA	NA	NA
rs13176053	rs13176053	5	67423286	PIK3R1	-0.322288	0.64253	NA	NA	NA	NA
rs1428477	rs1428477	5	66538016	PIK3R1	0.207363	0.880886	0.108406	0.605954	NA	NA
rs1455023	rs1455023	5	67407840	PIK3R1	-0.271769	0.79924	NA	NA	NA	NA
rs157414	rs157414	5	67293409	PIK3R1	NA	NA	0.0886236	0.807334	NA	NA
rs1582897	rs1582897	5	68110727	PIK3R1	NA	NA	-0.070826	0.864547	NA	NA
rs163192	rs163192	5	68379836	PIK3R1	NA	NA	0.0791968	0.845146	NA	NA
rs16896427	rs16896427	5	66520183	PIK3R1	NA	NA	0.109108	0.850432	NA	NA
rs16896999	rs16896999	5	67100402	PIK3R1	0.461952	0.694944	NA	NA	NA	NA
rs1863982	rs1863982	5	67768380	PIK3R1	NA	NA	-0.0913535	0.859226	NA	NA
rs26337	rs26337	5	68054574	PIK3R1	NA	NA	-0.0702979	0.858623	NA	NA
rs372846158	rs372846158	5	68021209	PIK3R1	NA	NA	0.0837175	0.812792	NA	NA
rs4565171	rs4565171	5	66539129	PIK3R1	NA	NA	0.0846735	0.793043	NA	NA
rs458844	rs458844	5	67353582	PIK3R1	0.364192	0.874015	NA	NA	NA	NA
rs465531	rs465531	5	67397704	PIK3R1	0.329787	0.641737	NA	NA	NA	NA
rs6868612	rs6868612	5	67185222	PIK3R1	-0.360242	0.876992	-0.164259	0.744924	NA	NA
rs6886884	rs6886884	5	67487328	PIK3R1	-0.23301	0.844078	NA	NA	NA	NA
rs6887604	rs6887604	5	66526556	PIK3R1	NA	NA	-0.112067	0.817844	NA	NA
rs6891332	rs6891332	5	66574554	PIK3R1	NA	NA	-0.150864	0.832228	NA	NA
rs72647216	rs72647216	5	66550428	PIK3R1	NA	NA	-0.12101	0.557363	NA	NA
rs74672059	rs74672059	5	66655680	PIK3R1	NA	NA	-0.107808	0.875141	NA	NA
rs76366283	rs76366283	5	66949164	PIK3R1	NA	NA	-0.181925	0.287039	NA	NA
rs7709243	rs7709243	5	67534039	PIK3R1	0.30769	0.81902	NA	NA	NA	NA
rs7712040	rs7712040	5	67125649	PIK3R1	NA	NA	-0.159136	0.858881	NA	NA
rs7713879	rs7713879	5	66519087	PIK3R1	NA	NA	-0.112067	0.817844	NA	NA
rs7723716	rs7723716	5	67210430	PIK3R1	-0.257052	0.842534	-0.0894856	0.846182	NA	NA
rs7732386	rs7732386	5	68278990	PIK3R1	0.246666	0.863713	NA	NA	NA	NA
rs7734515	rs7734515	5	67483955	PIK3R1	0.280124	0.706896	NA	NA	NA	NA
rs77633544	rs77633544	5	67983601	PIK3R1	NA	NA	0.165443	0.759207	NA	NA
rs78284271	rs78284271	5	67966528	PIK3R1	NA	NA	0.164121	0.721169	NA	NA
rs79232174	rs79232174	5	68075996	PIK3R1	NA	NA	0.18196	0.771442	NA	NA
rs890947	rs890947	5	66538400	PIK3R1	NA	NA	-0.12101	0.557363	NA	NA
rs921792	rs921792	5	67465803	PIK3R1	-0.221882	0.84116	NA	NA	NA	NA
JHU_5.107842690	rs113036092	5	107842691	PJA2	0.0856503	0.853597	NA	NA	NA	NA
JHU_5.108024967	NA	5	108024968	PJA2	-0.0691922	0.870432	NA	NA	NA	NA
JHU_5.108025059	rs7700420	5	108025060	PJA2	-0.0650757	0.855278	NA	NA	NA	NA
JHU_5.108026362	NA	5	108026363	PJA2	-0.0667492	0.877297	NA	NA	NA	NA
JHU_5.108026655	rs6885074	5	108026656	PJA2	-0.0650757	0.855278	NA	NA	NA	NA
JHU_5.108181893	rs13358531	5	108181894	PJA2	-0.0704398	0.878687	NA	NA	NA	NA
JHU_5.108956166	rs79014315	5	108956167	PJA2	NA	NA	-0.0864663	0.471577	NA	NA
JHU_5.109613981	NA	5	109613982	PJA2	-0.106095	0.839715	NA	NA	NA	NA
JHU_5.109716547	rs77048175	5	109716548	PJA2	-0.125252	0.878032	NA	NA	NA	NA
rs1000648	rs1000648	5	109305722	PJA2	NA	NA	-0.105604	0.768596	NA	NA
rs10052531	rs10052531	5	108185250	PJA2	-0.0704398	0.878687	NA	NA	NA	NA
rs10073312	rs10073312	5	109221844	PJA2	-0.067922	0.877365	NA	NA	NA	NA
rs10477983	rs10477983	5	109248348	PJA2	NA	NA	-0.11401	0.730681	NA	NA
rs11241020	rs11241020	5	108799341	PJA2	NA	NA	0.0662079	0.753802	NA	NA
rs112724034	NA	5	109221026	PJA2	-0.087416	0.879105	NA	NA	NA	NA
rs112895235	rs112895235	5	109344842	PJA2	NA	NA	0.0619154	0.876298	NA	NA
rs113804228	rs113804228	5	107843994	PJA2	-0.0655007	0.878032	NA	NA	NA	NA
rs114601423	rs114601423	5	108223892	PJA2	-0.116613	0.879672	NA	NA	NA	NA
rs11738378	NA	5	109531984	PJA2	0.0858531	0.872373	NA	NA	NA	NA
rs12652136	rs12652136	5	107951067	PJA2	-0.0809848	0.765794	NA	NA	NA	NA
rs12660042	rs12660042	5	108814740	PJA2	NA	NA	0.0611839	0.804049	NA	NA
rs17161465	rs17161465	5	108055087	PJA2	-0.0793875	0.767234	NA	NA	NA	NA
rs17162538	rs17162538	5	109345357	PJA2	-0.127788	0.835556	NA	NA	NA	NA
rs1896582	rs1896582	5	108398342	PJA2	NA	NA	0.113255	0.846867	NA	NA
rs1960107	rs1960107	5	109367169	PJA2	-0.0622128	0.847566	NA	NA	NA	NA
rs1984734	rs1984734	5	108636727	PJA2	NA	NA	-0.0597412	0.851508	NA	NA
rs2112966	rs2112966	5	109319962	PJA2	-0.0904302	0.871149	-0.106581	0.686818	NA	NA
rs2229085	rs2229085	5	108133967	PJA2	-0.0866112	0.803482	NA	NA	NA	NA
rs2256556	rs2256556	5	108964907	PJA2	NA	NA	0.06593	0.869067	NA	NA
rs25916	rs25916	5	108992465	PJA2	-0.0831453	0.795347	NA	NA	NA	NA
rs31594	rs31594	5	108979718	PJA2	NA	NA	-0.0706571	0.726866	NA	NA
rs35224970	rs35224970	5	108714661	PJA2	-0.113324	0.846301	NA	NA	NA	NA
rs35966681	rs35966681	5	108036812	PJA2	-0.0671462	0.882302	NA	NA	NA	NA
rs400194	rs400194	5	108948728	PJA2	NA	NA	-0.0543201	0.852292	NA	NA
rs4395674	rs4395674	5	109240902	PJA2	NA	NA	0.103431	0.8424	NA	NA
rs4507535	rs4507535	5	109517668	PJA2	0.0663661	0.859056	NA	NA	NA	NA
rs4957591	rs4957591	5	109505503	PJA2	-0.124987	0.88242	NA	NA	NA	NA
rs56956286	rs56956286	5	107820453	PJA2	NA	NA	0.100663	0.87387	NA	NA
rs58226787	rs58226787	5	107910969	PJA2	NA	NA	0.0779993	0.722702	NA	NA
rs62361303	rs62361303	5	108102727	PJA2	-0.144762	0.4808	NA	NA	NA	NA
rs6874288	rs6874288	5	109216204	PJA2	0.12413	0.836651	NA	NA	NA	NA
rs72660795	rs72660795	5	109313659	PJA2	0.100753	0.765794	NA	NA	NA	NA
rs72796556	rs72796556	5	108418672	PJA2	0.0605256	0.881142	NA	NA	NA	NA
rs73218589	rs73218589	5	107818776	PJA2	0.0812768	0.844112	NA	NA	NA	NA
rs74363510	rs74363510	5	107866316	PJA2	0.110998	0.809881	0.102602	0.770447	NA	NA
rs74676984	rs74676984	5	108667194	PJA2	NA	NA	0.0976257	0.792183	NA	NA
rs7717231	rs7717231	5	109447734	PJA2	NA	NA	0.0512744	0.873887	NA	NA
rs7720237	rs7720237	5	108606564	PJA2	NA	NA	0.0635658	0.870788	NA	NA
rs7720808	rs7720808	5	108409512	PJA2	NA	NA	-0.0692085	0.829585	NA	NA
rs80271550	rs80271550	5	107698030	PJA2	-0.093952	0.873443	NA	NA	NA	NA
rs8180401	rs8180401	5	109475723	PJA2	NA	NA	0.0554742	0.850971	NA	NA
rs9326778	rs9326778	5	108929597	PJA2	NA	NA	-0.0543031	0.85371	NA	NA
JHU_5.136821112	rs114410146	5	136821113	PKD2L2	-1.12867	0.795929	NA	NA	NA	NA
JHU_5.138102719	rs825674	5	138102720	PKD2L2	-1.12534	0.712346	NA	NA	NA	NA
rs11742757	rs11742757	5	136444759	PKD2L2	-0.822902	0.830093	NA	NA	NA	NA
rs11745363	rs11745363	5	136646649	PKD2L2	0.704771	0.867192	NA	NA	NA	NA
rs1229729	NA	5	136686608	PKD2L2	0.563227	0.820074	NA	NA	NA	NA
rs17171376	rs17171376	5	136708619	PKD2L2	-0.954566	0.617058	NA	NA	NA	NA
rs2301708	rs2301708	5	136969793	PKD2L2	-1.17091	0.85707	NA	NA	NA	NA
rs2916647	rs2916647	5	136639892	PKD2L2	-0.528073	0.848932	NA	NA	NA	NA
JHU_5.57023372	rs13359637	5	57023373	PLK2	-0.628417	0.665698	NA	NA	NA	NA
JHU_5.57028565	NA	5	57028566	PLK2	NA	NA	-0.529571	0.848506	NA	NA
JHU_5.57483965	rs376723128	5	57483966	PLK2	0.509865	0.87215	NA	NA	NA	NA
JHU_5.57757532	rs702719	5	57757533	PLK2	-0.326485	0.878368	NA	NA	NA	NA
JHU_5.58090342	rs10078370	5	58090343	PLK2	0.303319	0.851016	NA	NA	NA	NA
JHU_5.58454957	rs1974839	5	58454958	PLK2	-0.258606	0.865972	NA	NA	NA	NA
JHU_5.58507259	rs114589085	5	58507260	PLK2	-0.710047	0.73824	NA	NA	NA	NA
JHU_5.58511377	NA	5	58511378	PLK2	-0.382484	0.81432	NA	NA	NA	NA
rs10051456	rs10051456	5	58502533	PLK2	NA	NA	-0.380586	0.821164	NA	NA
rs10052063	rs10052063	5	58525615	PLK2	-0.278525	0.775275	NA	NA	NA	NA
rs10055869	rs10055869	5	58555439	PLK2	-0.575655	0.520675	NA	NA	NA	NA
rs10059916	rs10059916	5	56908982	PLK2	NA	NA	0.333307	0.877475	NA	NA
rs10067048	rs10067048	5	58502651	PLK2	NA	NA	0.403966	0.862005	NA	NA
rs10472034	rs10472034	5	57438451	PLK2	-0.2668	0.858618	-0.378678	0.822825	NA	NA
rs10514853	rs10514853	5	57847893	PLK2	-0.614977	0.575634	NA	NA	NA	NA
rs111671644	rs111671644	5	58481919	PLK2	0.66922	0.749869	NA	NA	NA	NA
rs1363788	rs1363788	5	56926094	PLK2	0.263808	0.854668	NA	NA	NA	NA
rs1423368	rs1423368	5	58115106	PLK2	0.317673	0.850086	0.436443	0.828613	NA	NA
rs1423371	rs1423371	5	58117587	PLK2	NA	NA	0.46631	0.847815	NA	NA
rs152012	rs152012	5	57620409	PLK2	0.244271	0.880321	NA	NA	NA	NA
rs154221	rs154221	5	58598034	PLK2	-0.248281	0.855219	NA	NA	NA	NA
rs159385	rs159385	5	58169602	PLK2	NA	NA	-0.472192	0.871886	NA	NA
rs16888008	rs16888008	5	57605906	PLK2	-0.398914	0.858618	NA	NA	NA	NA
rs17436453	rs17436453	5	57438758	PLK2	0.332746	0.867192	NA	NA	NA	NA
rs17782238	rs17782238	5	58659306	PLK2	NA	NA	0.432742	0.838398	NA	NA
rs1840838	rs1840838	5	58721033	PLK2	NA	NA	0.662188	0.875141	NA	NA
rs185425	rs185425	5	57630221	PLK2	0.300598	0.818115	NA	NA	NA	NA
rs2548242	rs2548242	5	58122819	PLK2	NA	NA	-0.343618	0.875149	NA	NA
rs255647	rs255647	5	58605684	PLK2	0.449168	0.833192	0.523732	0.874064	NA	NA
rs2675380	rs2675380	5	58093288	PLK2	0.319363	0.832276	NA	NA	NA	NA
rs2702373	rs2702373	5	58719893	PLK2	NA	NA	0.680958	0.767988	NA	NA
rs27184	rs27184	5	58575323	PLK2	NA	NA	0.370168	0.871886	NA	NA
rs27188	rs27188	5	58525425	PLK2	0.295085	0.80245	NA	NA	NA	NA
rs27898	rs146286998	5	58529544	PLK2	0.423546	0.835666	NA	NA	NA	NA
rs28044	rs28044	5	58588269	PLK2	NA	NA	0.358281	0.810327	NA	NA
rs2910584	rs2910584	5	57525196	PLK2	-0.311254	0.768306	NA	NA	NA	NA
rs292950	rs292950	5	58056208	PLK2	0.25522	0.880789	NA	NA	NA	NA
rs2936202	rs2936202	5	58357395	PLK2	-0.48182	0.833938	NA	NA	NA	NA
rs2962004	rs2962004	5	57508816	PLK2	-0.235462	0.877205	NA	NA	NA	NA
rs2964175	NA	5	57509396	PLK2	0.509865	0.87215	NA	NA	NA	NA
rs2964185	rs2964185	5	57478318	PLK2	-0.284445	0.754814	NA	NA	NA	NA
rs2968005	rs2968005	5	58318052	PLK2	NA	NA	-0.385122	0.812614	NA	NA
rs2968006	rs2968006	5	58318034	PLK2	-0.349658	0.840864	NA	NA	NA	NA
rs34969852	rs34969852	5	57442671	PLK2	0.509865	0.87215	NA	NA	NA	NA
rs35280	rs35280	5	58654168	PLK2	NA	NA	0.645752	0.880114	NA	NA
rs4296764	rs4296764	5	58040838	PLK2	-0.219864	0.882383	NA	NA	NA	NA
rs430763	rs430763	5	57915926	PLK2	NA	NA	-0.352228	0.856656	NA	NA
rs43217	rs43217	5	57578037	PLK2	0.399667	0.738025	NA	NA	NA	NA
rs4562008	rs4562008	5	57159395	PLK2	NA	NA	0.435401	0.847289	NA	NA
rs4700255	rs4700255	5	57382310	PLK2	NA	NA	-0.32916	0.870852	NA	NA
rs482491	rs482491	5	58175030	PLK2	-0.341183	0.818574	NA	NA	NA	NA
rs56407743	rs56407743	5	58377977	PLK2	NA	NA	0.909218	0.753541	NA	NA
rs665051	rs665051	5	58118851	PLK2	0.345744	0.850135	NA	NA	NA	NA
rs6889849	rs6889849	5	57339251	PLK2	NA	NA	-0.380474	0.844558	NA	NA
rs702697	rs702697	5	56947141	PLK2	NA	NA	-0.767859	0.742222	NA	NA
rs741183	rs741183	5	57044981	PLK2	0.542941	0.878512	NA	NA	NA	NA
rs74998352	rs74998352	5	58448978	PLK2	0.66922	0.749869	NA	NA	NA	NA
rs7707541	rs7707541	5	58363778	PLK2	NA	NA	0.326908	0.819694	NA	NA
rs7713811	rs7713811	5	57496382	PLK2	-0.355973	0.580945	NA	NA	NA	NA
rs7722101	rs7722101	5	58174964	PLK2	0.262844	0.877205	NA	NA	NA	NA
rs7724301	rs7724301	5	57114080	PLK2	-0.329229	0.834105	NA	NA	NA	NA
rs7732365	rs7732365	5	57655502	PLK2	-0.345187	0.851092	NA	NA	NA	NA
rs9283718	rs9283718	5	57411570	PLK2	NA	NA	-0.621683	0.561624	NA	NA
rs958851	rs958851	5	58640143	PLK2	NA	NA	0.543227	0.813745	NA	NA
JHU_5.54050786	rs16883426	5	54050787	PLPP1	NA	NA	0.818739	0.7262	NA	NA
JHU_5.54135228	rs13160058	5	54135229	PLPP1	-1.24757	0.590983	NA	NA	NA	NA
JHU_5.54249614	rs4865893	5	54249615	PLPP1	-0.465499	0.873234	NA	NA	NA	NA
JHU_5.54283717	rs3756299	5	54283718	PLPP1	NA	NA	-0.853131	0.854999	NA	NA
JHU_5.54433018	NA	5	54433019	PLPP1	-1.23732	0.267489	NA	NA	NA	NA
JHU_5.54496098	NA	5	54496099	PLPP1	-0.655015	0.796046	NA	NA	NA	NA
JHU_5.55088892	NA	5	55088893	PLPP1	NA	NA	0.757933	0.87265	NA	NA
JHU_5.55645338	rs146113229	5	55645339	PLPP1	NA	NA	-1.59273	0.726349	NA	NA
JHU_5.55698291	rs116206046	5	55698292	PLPP1	NA	NA	-0.848801	0.862353	NA	NA
rs10036474	rs10036474	5	54370231	PLPP1	NA	NA	1.00014	0.850699	NA	NA
rs10037065	rs10037065	5	54370089	PLPP1	NA	NA	1.00014	0.850699	NA	NA
rs10055799	rs10055799	5	54379426	PLPP1	NA	NA	0.913623	0.605868	NA	NA
rs10058571	rs10058571	5	54104560	PLPP1	-0.460352	0.771365	NA	NA	NA	NA
rs10940422	rs10940422	5	54038676	PLPP1	NA	NA	-1.22457	0.145124	NA	NA
rs10940504	rs10940504	5	55699358	PLPP1	0.408827	0.872201	NA	NA	NA	NA
rs1122401	rs1122401	5	53875982	PLPP1	-0.417811	0.873443	NA	NA	NA	NA
rs113140797	rs113140797	5	55484905	PLPP1	0.384756	0.857889	NA	NA	NA	NA
rs114114635	rs114114635	5	55644502	PLPP1	NA	NA	-1.34528	0.727094	NA	NA
rs12515327	rs12515327	5	54126400	PLPP1	-0.808282	0.215532	NA	NA	NA	NA
rs12520754	rs12520754	5	53750833	PLPP1	NA	NA	-0.518404	0.871104	NA	NA
rs12522646	rs12522646	5	55741171	PLPP1	0.769682	0.834357	0.879905	0.872645	NA	NA
rs12654754	rs12654754	5	55511683	PLPP1	-0.554119	0.617903	NA	NA	NA	NA
rs13356699	rs13356699	5	55749615	PLPP1	-0.520484	0.847435	NA	NA	NA	NA
rs138131629	rs138131629	5	55777838	PLPP1	-1.39158	0.659734	NA	NA	NA	NA
rs1508900	rs1508900	5	55660690	PLPP1	0.462045	0.848702	NA	NA	NA	NA
rs158214	rs158214	5	55711291	PLPP1	-0.535773	0.794249	NA	NA	NA	NA
rs160924	rs160924	5	55444711	PLPP1	0.673856	0.781843	NA	NA	NA	NA
rs1991498	rs1991498	5	54170032	PLPP1	0.409407	0.85637	NA	NA	NA	NA
rs230755	rs230755	5	54718022	PLPP1	NA	NA	-0.955805	0.788289	NA	NA
rs2407827	rs2407827	5	54307421	PLPP1	-0.844997	0.792848	NA	NA	NA	NA
rs2564998	rs2564998	5	53833598	PLPP1	0.558043	0.830048	NA	NA	NA	NA
rs285150	rs285150	5	55728632	PLPP1	0.52769	0.800422	NA	NA	NA	NA
rs286007	rs286007	5	55704176	PLPP1	0.471413	0.800877	NA	NA	NA	NA
rs286012	rs286012	5	55702460	PLPP1	-0.578429	0.760272	NA	NA	NA	NA
rs290756	rs290756	5	55652830	PLPP1	-0.462604	0.836652	NA	NA	NA	NA
rs30363	rs30363	5	55829831	PLPP1	-0.728089	0.832522	NA	NA	NA	NA
rs309623	rs309623	5	55443890	PLPP1	NA	NA	-0.582593	0.866173	NA	NA
rs34132993	rs34132993	5	54442522	PLPP1	-1.07513	0.610325	NA	NA	NA	NA
rs35879229	rs35879229	5	54040073	PLPP1	NA	NA	0.795556	0.764765	NA	NA
rs3815916	rs3815916	5	54252825	PLPP1	-0.378209	0.878253	NA	NA	NA	NA
rs3846522	rs3846522	5	55475759	PLPP1	-0.422098	0.842264	NA	NA	NA	NA
rs3857294	rs3857294	5	55516127	PLPP1	-0.511551	0.697755	NA	NA	NA	NA
rs4074332	rs4074332	5	54141187	PLPP1	-0.506057	0.881435	NA	NA	NA	NA
rs4472223	rs4472223	5	54087671	PLPP1	-0.431889	0.830539	NA	NA	NA	NA
rs4582235	rs4582235	5	54128691	PLPP1	-0.448634	0.829215	NA	NA	NA	NA
rs590575	rs590575	5	55727176	PLPP1	0.476564	0.786501	NA	NA	NA	NA
rs61477470	rs61477470	5	54134774	PLPP1	-1.30837	0.59485	NA	NA	NA	NA
rs62363861	rs62363861	5	55223755	PLPP1	-0.531697	0.872863	NA	NA	NA	NA
rs6867643	rs6867643	5	54055062	PLPP1	-0.504662	0.789446	NA	NA	NA	NA
rs6872767	rs6872767	5	54194090	PLPP1	NA	NA	0.664422	0.841294	NA	NA
rs6877810	rs6877810	5	55820306	PLPP1	-1.36705	0.209544	NA	NA	NA	NA
rs73125528	rs73125528	5	55581163	PLPP1	NA	NA	0.913278	0.739605	NA	NA
rs73756159	rs73756159	5	55240192	PLPP1	NA	NA	-0.745245	0.863774	NA	NA
rs76110938	rs76110938	5	55721858	PLPP1	NA	NA	-0.640987	0.857102	NA	NA
rs7706204	rs7706204	5	55477779	PLPP1	0.455549	0.798494	NA	NA	NA	NA
rs7711593	rs7711593	5	55721894	PLPP1	0.42825	0.872365	NA	NA	NA	NA
rs7731626	rs7731626	5	55444683	PLPP1	0.502376	0.859792	NA	NA	NA	NA
rs7736184	rs7736184	5	54036840	PLPP1	NA	NA	0.551081	0.860216	NA	NA
JHU_5.74210519	rs7720577	5	74210520	POC5	NA	NA	-0.202669	0.811581	NA	NA
JHU_5.75291653	rs11750128	5	75291654	POC5	NA	NA	0.132395	0.792831	NA	NA
JHU_5.75298700	NA	5	75298701	POC5	NA	NA	0.155344	0.616315	NA	NA
JHU_5.75313435	rs116194809	5	75313436	POC5	NA	NA	-0.258122	0.859705	NA	NA
JHU_5.75359512	rs59088700	5	75359513	POC5	NA	NA	-0.173419	0.86989	NA	NA
JHU_5.75473056	NA	5	75473057	POC5	-0.353337	0.753271	NA	NA	NA	NA
JHU_5.75781905	rs73766931	5	75781906	POC5	-0.350618	0.880663	NA	NA	NA	NA
JHU_5.75782087	rs73766932	5	75782088	POC5	-0.489083	0.787876	NA	NA	NA	NA
JHU_5.75789433	rs13185509	5	75789434	POC5	0.305242	0.827178	NA	NA	NA	NA
rs1002541	rs1002541	5	75482902	POC5	-0.463127	0.528454	NA	NA	NA	NA
rs10043982	rs10043982	5	75472204	POC5	0.214854	0.864218	NA	NA	NA	NA
rs10062196	rs10062196	5	75175282	POC5	-0.388341	0.858618	NA	NA	NA	NA
rs10072459	rs10072459	5	75462736	POC5	-0.211302	0.871177	NA	NA	NA	NA
rs112148120	rs112148120	5	74286756	POC5	NA	NA	-0.147443	0.84998	NA	NA
rs11744563	rs11744563	5	75488959	POC5	0.337098	0.81902	NA	NA	NA	NA
rs11745686	rs11745686	5	74198611	POC5	NA	NA	-0.11929	0.880023	NA	NA
rs11747265	rs11747265	5	75291666	POC5	NA	NA	0.132395	0.792831	NA	NA
rs11749936	rs11749936	5	75260936	POC5	-0.293631	0.87215	NA	NA	NA	NA
rs11960621	rs11960621	5	75567998	POC5	-0.223589	0.837929	NA	NA	NA	NA
rs11960832	rs11960832	5	75514986	POC5	NA	NA	0.145125	0.832908	NA	NA
rs12651778	rs12651778	5	74301633	POC5	0.298184	0.879699	0.191806	0.802531	NA	NA
rs13340369	rs13340369	5	74191427	POC5	-0.280958	0.838441	NA	NA	NA	NA
rs16872674	rs16872674	5	74931497	POC5	-0.406819	0.844074	NA	NA	NA	NA
rs16872912	rs16872912	5	75121154	POC5	-0.421366	0.815059	NA	NA	NA	NA
rs1946253	rs1946253	5	75429274	POC5	NA	NA	0.110782	0.856656	NA	NA
rs2069685	rs2069685	5	75913305	POC5	0.233689	0.83316	NA	NA	NA	NA
rs2126736	rs2126736	5	74574984	POC5	NA	NA	0.156379	0.801051	NA	NA
rs2358531	rs2358531	5	75479786	POC5	-0.587523	0.631424	NA	NA	NA	NA
rs35145043	rs35145043	5	75743907	POC5	-0.341319	0.729729	NA	NA	NA	NA
rs35286111	rs35286111	5	74298817	POC5	NA	NA	-0.125223	0.869354	NA	NA
rs3857390	rs3857390	5	75301942	POC5	NA	NA	0.134544	0.85796	NA	NA
rs41436450	rs41436450	5	75422119	POC5	0.38444	0.717887	NA	NA	NA	NA
rs4235691	rs4235691	5	75305574	POC5	0.229237	0.862114	NA	NA	NA	NA
rs4425488	rs4425488	5	75294346	POC5	NA	NA	0.135283	0.789926	NA	NA
rs4610441	rs4610441	5	75458401	POC5	-0.350314	0.747391	NA	NA	NA	NA
rs4704200	rs4704200	5	74569856	POC5	0.285535	0.851943	NA	NA	NA	NA
rs62361963	rs62361963	5	75809287	POC5	NA	NA	-0.211087	0.818957	NA	NA
rs62363252	rs62363252	5	75716152	POC5	0.279837	0.839246	NA	NA	NA	NA
rs66875488	rs66875488	5	74264344	POC5	0.365004	0.872839	NA	NA	NA	NA
rs6859341	rs6859341	5	75496098	POC5	-0.349402	0.720935	NA	NA	NA	NA
rs6868505	rs6868505	5	75472401	POC5	-0.421828	0.379731	NA	NA	NA	NA
rs6873987	rs6873987	5	75443228	POC5	NA	NA	-0.128723	0.847815	NA	NA
rs73762981	rs73762981	5	74197899	POC5	NA	NA	-0.222126	0.865082	NA	NA
rs76532538	rs76532538	5	74189363	POC5	NA	NA	-0.154591	0.870879	NA	NA
rs7701465	rs7701465	5	75436389	POC5	-0.349391	0.651456	NA	NA	NA	NA
rs7705555	rs7705555	5	74284509	POC5	NA	NA	-0.162049	0.786327	NA	NA
rs7715388	rs7715388	5	75724538	POC5	-0.239443	0.858974	NA	NA	NA	NA
rs7715806	rs7715806	5	75034387	POC5	-0.358373	0.85602	NA	NA	NA	NA
rs7728450	rs7728450	5	75928452	POC5	0.445388	0.85938	NA	NA	NA	NA
rs7732173	rs7732173	5	75477663	POC5	-0.587523	0.631424	NA	NA	NA	NA
rs79151001	rs79151001	5	75886064	POC5	NA	NA	-0.23047	0.82358	NA	NA
rs79711628	rs79711628	5	75213547	POC5	-0.46149	0.881703	NA	NA	NA	NA
rs9293679	rs9293679	5	75502855	POC5	0.311944	0.728776	NA	NA	NA	NA
JHU_5.73871854	rs77732502	5	73871855	POLK	NA	NA	0.24225	0.484671	NA	NA
JHU_5.73948198	rs6875931	5	73948199	POLK	NA	NA	-0.118499	0.790519	NA	NA
JHU_5.74659987	rs79217706	5	74659988	POLK	NA	NA	-0.137483	0.782793	NA	NA
JHU_5.74700126	NA	5	74700127	POLK	NA	NA	-0.175977	0.619103	NA	NA
JHU_5.75149109	rs140727619	5	75149110	POLK	NA	NA	-0.148523	0.625366	NA	NA
JHU_5.75261058	rs73122326	5	75261059	POLK	NA	NA	-0.138779	0.80804	NA	NA
JHU_5.75291653	rs11750128	5	75291654	POLK	NA	NA	0.0928578	0.697946	NA	NA
JHU_5.75295481	NA	5	75295482	POLK	NA	NA	0.143173	0.881004	NA	NA
JHU_5.75426008	NA	5	75426009	POLK	NA	NA	-0.139947	0.875117	NA	NA
JHU_5.75473056	NA	5	75473057	POLK	NA	NA	0.0909567	0.875193	NA	NA
JHU_5.75576081	NA	5	75576082	POLK	NA	NA	0.141619	0.617936	NA	NA
JHU_5.75647284	rs246798	5	75647285	POLK	-0.0859396	0.877365	NA	NA	NA	NA
JHU_5.75747541	rs10076920	5	75747542	POLK	NA	NA	0.0975747	0.853592	NA	NA
JHU_5.75789433	rs13185509	5	75789434	POLK	-0.115021	0.861506	NA	NA	NA	NA
rs10043982	rs10043982	5	75472204	POLK	NA	NA	-0.070071	0.870553	NA	NA
rs10045497	NA	5	74636484	POLK	NA	NA	-0.0773935	0.855459	NA	NA
rs10056811	rs10056811	5	74605220	POLK	NA	NA	-0.0727618	0.877569	NA	NA
rs10061689	rs10061689	5	74771387	POLK	NA	NA	-0.187996	0.299273	NA	NA
rs10064140	rs10064140	5	75562798	POLK	0.0988689	0.871841	NA	NA	NA	NA
rs10214163	rs10214163	5	75294410	POLK	-0.151299	0.850862	NA	NA	NA	NA
rs10474433	rs10474433	5	74616843	POLK	NA	NA	-0.0713363	0.854794	NA	NA
rs10474476	rs10474476	5	75753324	POLK	NA	NA	0.0969456	0.824204	NA	NA
rs10515191	rs10515191	5	74054595	POLK	NA	NA	-0.0999261	0.837689	NA	NA
rs10942722	rs10942722	5	74184144	POLK	NA	NA	-0.0823049	0.847289	NA	NA
rs111296274	rs111296274	5	75660797	POLK	NA	NA	0.128718	0.879715	NA	NA
rs113104197	rs113104197	5	75640791	POLK	NA	NA	0.150386	0.695726	NA	NA
rs115805225	rs115805225	5	73863469	POLK	NA	NA	0.259302	0.354402	NA	NA
rs11744563	rs11744563	5	75488959	POLK	NA	NA	-0.10053	0.86132	NA	NA
rs11747265	rs11747265	5	75291666	POLK	NA	NA	0.0928578	0.697946	NA	NA
rs11749936	rs11749936	5	75260936	POLK	NA	NA	0.115777	0.793253	NA	NA
rs12514992	rs12514992	5	75518746	POLK	NA	NA	0.0933599	0.72382	NA	NA
rs12659791	rs12659791	5	74757758	POLK	0.180718	0.858432	NA	NA	NA	NA
rs12916	rs12916	5	74656539	POLK	NA	NA	-0.0871503	0.795844	NA	NA
rs13182265	rs13182265	5	74269724	POLK	NA	NA	-0.0977692	0.789186	NA	NA
rs13354746	rs13354746	5	74619132	POLK	NA	NA	-0.143183	0.870923	NA	NA
rs13358429	rs13358429	5	74618186	POLK	NA	NA	-0.0725967	0.848506	NA	NA
rs1464919	rs1464919	5	75103809	POLK	NA	NA	0.0939935	0.8386	NA	NA
rs1525783	rs1525783	5	75240469	POLK	NA	NA	0.144901	0.789714	NA	NA
rs16872154	rs16872154	5	73955280	POLK	0.123851	0.836476	NA	NA	NA	NA
rs16872804	rs16872804	5	75042768	POLK	NA	NA	-0.142206	0.831975	NA	NA
rs16872966	rs16872966	5	75164644	POLK	NA	NA	-0.0831078	0.757659	NA	NA
rs17564993	rs17564993	5	75215970	POLK	NA	NA	-0.142761	0.528857	NA	NA
rs1917758	rs1917758	5	75244534	POLK	-0.0905088	0.865784	NA	NA	NA	NA
rs1917759	rs1917759	5	75220933	POLK	NA	NA	-0.0837786	0.852008	NA	NA
rs2937720	rs2937720	5	75564181	POLK	NA	NA	0.0921373	0.812035	NA	NA
rs31269	rs31269	5	75625952	POLK	NA	NA	0.118377	0.804289	NA	NA
rs34344	rs34344	5	74935825	POLK	0.137955	0.857628	NA	NA	NA	NA
rs3846663	rs3846663	5	74655726	POLK	NA	NA	-0.0791423	0.845764	NA	NA
rs3857390	rs3857390	5	75301942	POLK	NA	NA	0.127097	0.447777	NA	NA
rs39656	rs39656	5	75048465	POLK	NA	NA	0.0953915	0.753546	NA	NA
rs4392601	rs4392601	5	74262980	POLK	0.12652	0.85984	NA	NA	NA	NA
rs4425488	rs4425488	5	75294346	POLK	NA	NA	0.093315	0.712663	NA	NA
rs4487476	rs4487476	5	75229614	POLK	NA	NA	0.0849679	0.854324	NA	NA
rs4704262	rs4704262	5	75191450	POLK	NA	NA	0.112992	0.77043	NA	NA
rs56154555	rs56154555	5	75282012	POLK	-0.22466	0.680385	NA	NA	NA	NA
rs62363252	rs62363252	5	75716152	POLK	NA	NA	0.0965688	0.818448	NA	NA
rs6414964	rs6414964	5	75283032	POLK	NA	NA	-0.108947	0.717986	NA	NA
rs6874609	rs6874609	5	74069863	POLK	NA	NA	-0.0980038	0.843992	NA	NA
rs6888013	rs6888013	5	74281643	POLK	NA	NA	0.108595	0.824814	NA	NA
rs6891276	rs6891276	5	75160466	POLK	NA	NA	0.119331	0.524816	NA	NA
rs6892721	rs6892721	5	75623775	POLK	NA	NA	-0.104468	0.820642	NA	NA
rs698912	rs698912	5	74681773	POLK	NA	NA	-0.0881865	0.731767	NA	NA
rs73117721	rs73117721	5	75635621	POLK	-0.135016	0.801487	NA	NA	NA	NA
rs73126234	rs73126234	5	75303241	POLK	NA	NA	0.0978821	0.800703	NA	NA
rs73128520	rs73128520	5	75049253	POLK	NA	NA	-0.16085	0.819432	NA	NA
rs74890486	rs7666763	5	73858464	POLK	NA	NA	-0.088169	0.865832	NA	NA
rs75249150	rs75249150	5	74189291	POLK	NA	NA	-0.137028	0.86349	NA	NA
rs7700462	rs7700462	5	74332599	POLK	0.146612	0.861252	NA	NA	NA	NA
rs7701465	rs7701465	5	75436389	POLK	NA	NA	0.0886882	0.847647	NA	NA
rs7718341	rs7718341	5	74353702	POLK	-0.20743	0.782289	NA	NA	NA	NA
rs7730891	rs7730891	5	75741242	POLK	NA	NA	-0.074361	0.863813	NA	NA
rs79006482	rs79006482	5	75205331	POLK	-0.177368	0.861303	NA	NA	NA	NA
rs820853	rs820853	5	73962506	POLK	-0.114715	0.840222	NA	NA	NA	NA
rs9293635	rs9293635	5	74239864	POLK	-0.125031	0.776684	NA	NA	NA	NA
JHU_5.89057245	rs4916770	5	89057246	POLR3G	NA	NA	-0.93941	0.317642	NA	NA
JHU_5.89423273	rs2950028	5	89423274	POLR3G	0.348471	0.879672	NA	NA	NA	NA
JHU_5.89609677	NA	5	89609678	POLR3G	NA	NA	-1.35385	0.580164	NA	NA
JHU_5.89671322	rs111640309	5	89671323	POLR3G	NA	NA	-0.96202	0.877162	NA	NA
JHU_5.89988085	rs367775065	5	89988086	POLR3G	-0.683314	0.764025	NA	NA	NA	NA
JHU_5.90152625	rs78457853	5	90152626	POLR3G	-0.646678	0.781843	NA	NA	NA	NA
JHU_5.90215831	NA	5	90215832	POLR3G	NA	NA	-1.67176	0.119176	NA	NA
JHU_5.90421819	rs146173050	5	90421820	POLR3G	-0.785238	0.750423	NA	NA	NA	NA
JHU_5.90608234	rs116700807	5	90608235	POLR3G	NA	NA	-0.861334	0.794084	NA	NA
JHU_5.90784479	rs113769808	5	90784480	POLR3G	NA	NA	-0.467514	0.829769	NA	NA
rs10035607	rs10035607	5	89115932	POLR3G	NA	NA	-0.801672	0.323944	NA	NA
rs10074028	rs10074028	5	89041960	POLR3G	NA	NA	-0.62609	0.72122	NA	NA
rs10805858	rs10805858	5	88873832	POLR3G	NA	NA	-0.607956	0.768118	NA	NA
rs10942623	rs10942623	5	90297868	POLR3G	NA	NA	-0.739903	0.448394	NA	NA
rs114111717	rs114111717	5	89015536	POLR3G	NA	NA	-1.0037	0.708474	NA	NA
rs114196202	rs114196202	5	90601393	POLR3G	NA	NA	0.555123	0.789726	NA	NA
rs117415147	rs117415147	5	90154452	POLR3G	-0.679342	0.799632	NA	NA	NA	NA
rs11959270	rs11959270	5	89999735	POLR3G	NA	NA	-0.411311	0.879489	NA	NA
rs12522999	rs12522999	5	88891530	POLR3G	0.376063	0.873423	NA	NA	NA	NA
rs1449228	rs1449228	5	89053605	POLR3G	NA	NA	-0.695768	0.606078	NA	NA
rs16868974	rs16868974	5	89981611	POLR3G	NA	NA	0.54835	0.833199	NA	NA
rs16869079	rs16869079	5	90048961	POLR3G	NA	NA	0.512331	0.764733	NA	NA
rs182516994	NA	5	90666823	POLR3G	0.894952	0.815083	NA	NA	NA	NA
rs1830362	rs1830362	5	88780774	POLR3G	NA	NA	0.424575	0.865688	NA	NA
rs2367283	rs2367283	5	90415978	POLR3G	NA	NA	0.60811	0.589327	NA	NA
rs2438343	rs2438343	5	90161605	POLR3G	0.331286	0.856632	NA	NA	NA	NA
rs256511	rs256511	5	89411937	POLR3G	0.503076	0.611816	NA	NA	NA	NA
rs2935508	rs17027082	5	89675329	POLR3G	NA	NA	0.417717	0.837969	NA	NA
rs2935514	rs2935514	5	89669924	POLR3G	NA	NA	0.417717	0.837969	NA	NA
rs2943015	rs2943015	5	89643721	POLR3G	NA	NA	0.387861	0.84254	NA	NA
rs41303352	NA	5	89979691	POLR3G	NA	NA	-0.436886	0.823993	NA	NA
rs4280908	rs4280908	5	88852849	POLR3G	NA	NA	-0.43741	0.84389	NA	NA
rs4311449	rs4311449	5	90580928	POLR3G	NA	NA	-0.961512	0.688945	NA	NA
rs63733862	rs63733862	5	89956851	POLR3G	0.32011	0.857114	NA	NA	NA	NA
rs6861214	rs6861214	5	90172331	POLR3G	0.328562	0.880902	NA	NA	NA	NA
rs6865416	rs6865416	5	90642319	POLR3G	NA	NA	0.410463	0.871661	NA	NA
rs6878426	rs6878426	5	90499034	POLR3G	NA	NA	-0.71676	0.694498	NA	NA
rs6880570	rs6880570	5	90001368	POLR3G	NA	NA	-0.39445	0.859739	NA	NA
rs6896806	rs6896806	5	89092732	POLR3G	NA	NA	-0.692991	0.511371	NA	NA
rs74817978	rs74817978	5	89657021	POLR3G	NA	NA	-0.870521	0.451545	NA	NA
rs76271739	rs76271739	5	88890982	POLR3G	-0.657108	0.700039	NA	NA	NA	NA
rs76525141	rs76525141	5	90165496	POLR3G	-0.575518	0.796068	NA	NA	NA	NA
rs7700312	rs7700312	5	89758332	POLR3G	NA	NA	-0.9095	0.783576	NA	NA
rs7704529	rs7704529	5	90600210	POLR3G	NA	NA	-0.531105	0.674701	NA	NA
rs7725597	rs7725597	5	90037177	POLR3G	NA	NA	0.55101	0.663948	NA	NA
rs77582119	rs77582119	5	88874073	POLR3G	NA	NA	-1.11241	0.648022	NA	NA
rs78764058	rs78764058	5	89814977	POLR3G	NA	NA	-0.629895	0.848506	NA	NA
rs79636565	rs79636565	5	90166991	POLR3G	-0.631285	0.684473	NA	NA	NA	NA
rs79979101	rs79979101	5	90037149	POLR3G	NA	NA	-0.610169	0.680094	NA	NA
rs876470	rs876470	5	89127815	POLR3G	NA	NA	-1.13823	0.35459	NA	NA
rs9293534	rs9293534	5	89368792	POLR3G	-0.417228	0.874476	NA	NA	NA	NA
JHU_5.92197889	rs77374955	5	92197890	POU5F2	NA	NA	-0.720143	0.687548	NA	NA
JHU_5.92681132	rs112702999	5	92681133	POU5F2	0.290402	0.83581	NA	NA	NA	NA
JHU_5.93768053	rs116651514	5	93768054	POU5F2	NA	NA	-0.562236	0.745019	NA	NA
JHU_5.94051084	NA	5	94051085	POU5F2	NA	NA	-0.555619	0.674967	NA	NA
JHU_5.94071914	rs13186468	5	94071915	POU5F2	0.286388	0.846841	NA	NA	NA	NA
rs10041792	rs10041792	5	93032427	POU5F2	-0.340397	0.806437	NA	NA	NA	NA
rs13180222	rs13180222	5	93664162	POU5F2	NA	NA	0.398242	0.740033	NA	NA
rs13189435	rs13189435	5	93699673	POU5F2	-0.495612	0.87067	NA	NA	NA	NA
rs2015009	rs2015009	5	93576698	POU5F2	-0.500966	0.842846	NA	NA	NA	NA
rs29910	rs29910	5	93753017	POU5F2	NA	NA	-0.368481	0.772978	NA	NA
rs29936	rs118092506	5	93712476	POU5F2	NA	NA	-0.250118	0.862446	NA	NA
rs306577	rs306577	5	94052733	POU5F2	NA	NA	-0.410643	0.760137	NA	NA
rs350802	rs350802	5	92246357	POU5F2	NA	NA	0.337053	0.816929	NA	NA
rs4541642	rs4541642	5	92588936	POU5F2	-0.234141	0.879101	NA	NA	NA	NA
rs4869203	rs4869203	5	93176417	POU5F2	-0.524151	0.761448	NA	NA	NA	NA
rs6556838	rs6556838	5	93197031	POU5F2	-0.369612	0.859167	NA	NA	NA	NA
rs6556841	rs6556841	5	93495631	POU5F2	NA	NA	-0.435899	0.873232	NA	NA
rs72786643	rs72786643	5	93038598	POU5F2	-0.298645	0.860452	NA	NA	NA	NA
rs74604780	rs74604780	5	92512596	POU5F2	NA	NA	-0.285988	0.870089	NA	NA
rs76597628	rs76597628	5	92134807	POU5F2	NA	NA	0.370143	0.844266	NA	NA
rs7702344	rs7702344	5	93864514	POU5F2	-0.311471	0.856411	NA	NA	NA	NA
rs7721168	rs7721168	5	92969334	POU5F2	-0.387932	0.813796	NA	NA	NA	NA
rs7736450	rs7736450	5	92116441	POU5F2	NA	NA	0.366052	0.789714	NA	NA
JHU_5.148143917	NA	5	148143918	PPARGC1B	NA	NA	-0.382801	0.848119	NA	NA
JHU_5.148564759	rs114071766	5	148564760	PPARGC1B	NA	NA	-0.260846	0.776922	NA	NA
JHU_5.149189448	rs11948432	5	149189449	PPARGC1B	0.537756	0.826233	NA	NA	NA	NA
JHU_5.149275023	rs73269716	5	149275024	PPARGC1B	-0.422994	0.842995	NA	NA	NA	NA
JHU_5.149727525	rs114462782	5	149727526	PPARGC1B	NA	NA	0.370084	0.815279	NA	NA
JHU_5.149966106	rs149716352	5	149966107	PPARGC1B	0.717352	0.832522	NA	NA	NA	NA
rs10037049	rs10037049	5	149675349	PPARGC1B	NA	NA	0.257889	0.879579	NA	NA
rs10044175	rs10044175	5	149251078	PPARGC1B	-0.37273	0.865404	NA	NA	NA	NA
rs10054945	rs10054945	5	148576065	PPARGC1B	0.361632	0.855077	NA	NA	NA	NA
rs10057502	rs10057502	5	149790634	PPARGC1B	0.561714	0.829304	NA	NA	NA	NA
rs10463300	rs10463300	5	149971345	PPARGC1B	NA	NA	-0.246216	0.839331	NA	NA
rs1046441	rs1046441	5	148639312	PPARGC1B	0.394551	0.816613	NA	NA	NA	NA
rs10477412	rs10477412	5	148661497	PPARGC1B	0.39259	0.871868	NA	NA	NA	NA
rs10875553	rs10875553	5	149374932	PPARGC1B	0.363606	0.818757	NA	NA	NA	NA
rs111914167	rs111914167	5	148521810	PPARGC1B	NA	NA	0.355261	0.810965	NA	NA
rs114688286	rs114688286	5	148886378	PPARGC1B	NA	NA	0.2984	0.878393	NA	NA
rs117311236	rs117311236	5	148968379	PPARGC1B	NA	NA	0.37922	0.875067	NA	NA
rs12518674	rs12518674	5	149442231	PPARGC1B	NA	NA	0.41455	0.800947	NA	NA
rs12652757	rs12652757	5	148214229	PPARGC1B	-0.360392	0.866788	NA	NA	NA	NA
rs13153971	rs13153971	5	149581321	PPARGC1B	NA	NA	-0.242065	0.854104	NA	NA
rs13170358	rs13170358	5	148887713	PPARGC1B	0.561598	0.830875	NA	NA	NA	NA
rs13357484	rs13357484	5	149291272	PPARGC1B	-0.593429	0.787877	NA	NA	NA	NA
rs13361222	rs13361222	5	149276198	PPARGC1B	-0.658115	0.768956	-0.348508	0.7819	NA	NA
rs1465405	rs1465405	5	148116202	PPARGC1B	-0.543989	0.69914	NA	NA	NA	NA
rs17109719	rs17109719	5	148559714	PPARGC1B	NA	NA	-0.215265	0.87427	NA	NA
rs17110665	rs17110665	5	149275457	PPARGC1B	-0.548612	0.747239	NA	NA	NA	NA
rs173438	rs173438	5	149337416	PPARGC1B	0.397151	0.864165	NA	NA	NA	NA
rs17600134	rs17600134	5	148286432	PPARGC1B	NA	NA	-0.258017	0.743007	NA	NA
rs1871166	rs1871166	5	149038587	PPARGC1B	0.384314	0.870179	NA	NA	NA	NA
rs216140	rs216140	5	149443298	PPARGC1B	NA	NA	0.264791	0.688768	NA	NA
rs2569098	NA	5	149797863	PPARGC1B	0.599634	0.63605	NA	NA	NA	NA
rs2748241	rs2748241	5	149827494	PPARGC1B	NA	NA	0.299545	0.860279	NA	NA
rs2748246	rs2748246	5	149795273	PPARGC1B	-0.397094	0.843373	NA	NA	NA	NA
rs2983102	rs2983102	5	149845446	PPARGC1B	NA	NA	0.221584	0.810728	NA	NA
rs30884	rs30884	5	149237916	PPARGC1B	-0.552731	0.503743	NA	NA	NA	NA
rs3095902	rs3095902	5	149926998	PPARGC1B	NA	NA	-0.186871	0.844558	NA	NA
rs34901786	rs34901786	5	148210447	PPARGC1B	0.477964	0.861916	NA	NA	NA	NA
rs34928010	NA	5	149447771	PPARGC1B	NA	NA	-0.204469	0.859334	NA	NA
rs352360	rs352360	5	148663788	PPARGC1B	0.543618	0.844375	NA	NA	NA	NA
rs353274	NA	5	148763343	PPARGC1B	NA	NA	0.225143	0.840542	NA	NA
rs3776074	rs3776074	5	149451326	PPARGC1B	NA	NA	-0.194528	0.866268	NA	NA
rs3829987	rs3829987	5	149456811	PPARGC1B	NA	NA	-0.252379	0.766169	NA	NA
rs4571460	rs4571460	5	149982509	PPARGC1B	NA	NA	-0.226134	0.867737	NA	NA
rs4958694	rs4958694	5	149986106	PPARGC1B	NA	NA	-0.25091	0.813837	NA	NA
rs56912656	rs56912656	5	149430634	PPARGC1B	NA	NA	0.284149	0.847218	NA	NA
rs6869603	rs6869603	5	150142849	PPARGC1B	NA	NA	-0.222489	0.84381	NA	NA
rs6871775	rs6871775	5	148554730	PPARGC1B	NA	NA	0.260294	0.826319	NA	NA
rs6874654	rs6874654	5	149316740	PPARGC1B	NA	NA	0.243895	0.855163	NA	NA
rs6885118	rs6885118	5	148115827	PPARGC1B	-0.601411	0.859967	NA	NA	NA	NA
rs72479474	rs72479474	5	150087245	PPARGC1B	NA	NA	-0.232933	0.837689	NA	NA
rs72824933	rs72824933	5	148193240	PPARGC1B	NA	NA	-0.186153	0.857102	NA	NA
rs73278699	rs73278699	5	148296247	PPARGC1B	0.52909	0.791122	-0.344153	0.605868	NA	NA
rs74546902	rs74546902	5	148306316	PPARGC1B	NA	NA	0.294201	0.837439	NA	NA
rs75777329	rs75777329	5	148295882	PPARGC1B	-0.426065	0.831744	NA	NA	NA	NA
rs7709258	rs7709258	5	149487910	PPARGC1B	0.357431	0.873443	NA	NA	NA	NA
rs7716678	rs7716678	5	149955709	PPARGC1B	NA	NA	-0.20222	0.815279	NA	NA
rs7718213	rs7718213	5	149431178	PPARGC1B	NA	NA	-0.274938	0.624053	NA	NA
rs7720260	rs7720260	5	148576253	PPARGC1B	NA	NA	0.196106	0.877787	NA	NA
rs7729635	rs7729635	5	148628432	PPARGC1B	NA	NA	-0.276431	0.846932	NA	NA
rs78154303	rs78154303	5	148174120	PPARGC1B	0.586208	0.854024	NA	NA	NA	NA
rs78724329	rs78724329	5	148567854	PPARGC1B	NA	NA	-0.260846	0.776922	NA	NA
rs78818523	rs78818523	5	148181838	PPARGC1B	0.560211	0.860673	NA	NA	NA	NA
rs79090999	rs79090999	5	148117405	PPARGC1B	NA	NA	0.35788	0.833883	NA	NA
rs877741	rs877741	5	148196737	PPARGC1B	-0.38502	0.854978	NA	NA	NA	NA
rs880769	rs880769	5	149154877	PPARGC1B	-0.427013	0.881051	NA	NA	NA	NA
rs888714	rs888714	5	149949806	PPARGC1B	NA	NA	-0.206601	0.812462	NA	NA
rs9285640	rs9285640	5	149142067	PPARGC1B	0.579569	0.847959	NA	NA	NA	NA
rs957709	rs957709	5	149601826	PPARGC1B	NA	NA	-0.195897	0.866062	NA	NA
JHU_5.121699390	rs11952062	5	121699391	PPIC	NA	NA	0.480735	0.88026	NA	NA
JHU_5.121721367	NA	5	121721368	PPIC	0.90485	0.841627	NA	NA	NA	NA
JHU_5.121833283	rs112874982	5	121833284	PPIC	-0.911959	0.800142	NA	NA	NA	NA
JHU_5.122569137	NA	5	122569138	PPIC	NA	NA	-0.465765	0.854653	NA	NA
JHU_5.122646555	rs140135488	5	122646556	PPIC	0.947215	0.835107	NA	NA	NA	NA
JHU_5.123117214	rs67218213	5	123117215	PPIC	NA	NA	0.759025	0.832495	NA	NA
JHU_5.123132740	rs444064	5	123132741	PPIC	NA	NA	0.759025	0.832495	NA	NA
JHU_5.123132758	rs430739	5	123132759	PPIC	NA	NA	0.651194	0.792166	NA	NA
rs10067389	rs10067389	5	121808701	PPIC	-0.587022	0.841062	NA	NA	NA	NA
rs1047437	rs1047437	5	122685727	PPIC	NA	NA	-0.700917	0.775736	NA	NA
rs11746266	rs11746266	5	123131879	PPIC	NA	NA	0.582708	0.654495	NA	NA
rs11956605	rs11956605	5	121487045	PPIC	-0.724196	0.851058	NA	NA	NA	NA
rs13154356	rs13154356	5	122744178	PPIC	NA	NA	-0.709851	0.771595	NA	NA
rs1460040	rs1460040	5	122105232	PPIC	0.802179	0.853684	NA	NA	NA	NA
rs186749	rs186749	5	122454305	PPIC	0.637501	0.722566	NA	NA	NA	NA
rs1871180	rs1871180	5	122348548	PPIC	-0.989572	0.554951	NA	NA	NA	NA
rs255664	rs255664	5	122571493	PPIC	NA	NA	1.11029	0.423486	NA	NA
rs25771	rs25771	5	123121022	PPIC	NA	NA	0.56047	0.844558	NA	NA
rs2617280	rs2617280	5	121778880	PPIC	-0.693993	0.609598	NA	NA	NA	NA
rs2897737	rs2897737	5	122632423	PPIC	NA	NA	-0.63458	0.7965	NA	NA
rs29559	rs29559	5	123086916	PPIC	NA	NA	0.661965	0.879376	NA	NA
rs330439	rs330439	5	123335648	PPIC	0.582354	0.878216	NA	NA	NA	NA
rs330663	rs330663	5	123194494	PPIC	NA	NA	0.743328	0.741902	NA	NA
rs331581	rs331581	5	123071489	PPIC	NA	NA	-0.878798	0.825443	NA	NA
rs337113	rs337113	5	122528994	PPIC	0.526326	0.879444	NA	NA	NA	NA
rs338796	rs338796	5	122562800	PPIC	NA	NA	0.928432	0.68388	NA	NA
rs3828578	rs3828578	5	121772722	PPIC	-0.46383	0.865544	NA	NA	NA	NA
rs388207	rs388207	5	122583503	PPIC	NA	NA	0.830921	0.714119	NA	NA
rs4590177	rs4590177	5	122402675	PPIC	0.670405	0.74818	0.481631	0.872695	NA	NA
rs465305	rs465305	5	122461778	PPIC	-0.633434	0.821047	NA	NA	NA	NA
rs56110871	rs56110871	5	121741492	PPIC	-1.07479	0.751602	NA	NA	NA	NA
rs57091299	rs57091299	5	122551780	PPIC	-0.6152	0.834126	NA	NA	NA	NA
rs6595356	rs6595356	5	121608963	PPIC	0.553814	0.848223	NA	NA	NA	NA
rs675443	rs675443	5	122644698	PPIC	NA	NA	0.901537	0.856826	NA	NA
rs74658037	rs74658037	5	122680370	PPIC	NA	NA	-0.676996	0.873071	NA	NA
rs7709452	rs7709452	5	123218604	PPIC	NA	NA	-0.649355	0.871398	NA	NA
rs79881247	rs79881247	5	121497069	PPIC	-0.98806	0.779317	NA	NA	NA	NA
rs919347	rs919347	5	122604879	PPIC	NA	NA	0.906938	0.693277	NA	NA
JHU_5.101755365	NA	5	101755366	PPIP5K2	NA	NA	0.218302	0.732272	NA	NA
JHU_5.102261792	rs13188611	5	102261793	PPIP5K2	0.164937	0.812486	NA	NA	NA	NA
JHU_5.102314767	NA	5	102314768	PPIP5K2	-0.118371	0.866446	NA	NA	NA	NA
JHU_5.102498062	NA	5	102498063	PPIP5K2	-0.127998	0.589857	NA	NA	NA	NA
JHU_5.102621794	rs10043691	5	102621795	PPIP5K2	0.0738874	0.877821	0.12391	0.700209	NA	NA
JHU_5.102706136	rs374669717	5	102706137	PPIP5K2	NA	NA	-0.119752	0.811151	NA	NA
JHU_5.102751198	rs10072512	5	102751199	PPIP5K2	NA	NA	0.210872	0.629307	NA	NA
JHU_5.102791047	rs116108294	5	102791048	PPIP5K2	0.142487	0.851212	NA	NA	NA	NA
JHU_5.102820113	rs291852	5	102820114	PPIP5K2	0.10602	0.855055	NA	NA	NA	NA
JHU_5.102845703	rs463163	5	102845704	PPIP5K2	0.0781807	0.873929	NA	NA	NA	NA
JHU_5.103220469	rs115197233	5	103220470	PPIP5K2	0.13585	0.867224	NA	NA	NA	NA
rs10062658	rs10062658	5	102854021	PPIP5K2	-0.0773173	0.845298	NA	NA	NA	NA
rs10477819	rs10477819	5	101918448	PPIP5K2	NA	NA	-0.145098	0.509614	NA	NA
rs10479237	rs10479237	5	101927431	PPIP5K2	NA	NA	-0.128225	0.827448	NA	NA
rs10479258	rs10479258	5	102936876	PPIP5K2	-0.105338	0.610175	NA	NA	NA	NA
rs10515340	rs10515340	5	102316754	PPIP5K2	-0.118844	0.709919	NA	NA	NA	NA
rs11950519	rs11950519	5	103000458	PPIP5K2	0.086263	0.851382	NA	NA	NA	NA
rs11952361	rs11952361	5	102287920	PPIP5K2	NA	NA	-0.0980889	0.860609	NA	NA
rs1288869	rs1288869	5	102983294	PPIP5K2	-0.128569	0.857422	NA	NA	NA	NA
rs1289188	rs1289188	5	103406680	PPIP5K2	-0.0963702	0.871104	NA	NA	NA	NA
rs17155126	rs17155126	5	102525645	PPIP5K2	-0.131767	0.527024	-0.105383	0.872778	NA	NA
rs17507392	rs17507392	5	103205290	PPIP5K2	-0.0891471	0.871733	NA	NA	NA	NA
rs1901513	rs1901513	5	101711558	PPIP5K2	NA	NA	-0.0974516	0.828581	NA	NA
rs1997511	rs1997511	5	103450242	PPIP5K2	-0.128943	0.751702	NA	NA	NA	NA
rs2115251	rs2115251	5	102770988	PPIP5K2	0.098581	0.819051	NA	NA	NA	NA
rs2271170	rs2271170	5	102887795	PPIP5K2	NA	NA	0.155692	0.792579	NA	NA
rs246903	rs246903	5	102589454	PPIP5K2	-0.118525	0.574122	-0.13958	0.617384	NA	NA
rs258244	rs258244	5	102161751	PPIP5K2	NA	NA	-0.0871551	0.874027	NA	NA
rs26232	rs26232	5	102596720	PPIP5K2	-0.0736151	0.877513	-0.127819	0.654687	NA	NA
rs26522	rs26522	5	102484399	PPIP5K2	0.116198	0.587797	0.134546	0.650029	NA	NA
rs26821	rs26821	5	102520400	PPIP5K2	-0.124962	0.386573	-0.180322	0.077396	NA	NA
rs291838	rs291838	5	102852837	PPIP5K2	-0.0868541	0.840707	NA	NA	NA	NA
rs291867	rs291867	5	102845720	PPIP5K2	0.0781807	0.873929	NA	NA	NA	NA
rs291873	rs291873	5	102840482	PPIP5K2	0.0868758	0.832858	NA	NA	NA	NA
rs294039	rs294039	5	102921166	PPIP5K2	NA	NA	-0.115717	0.771394	NA	NA
rs294093	rs294093	5	102848543	PPIP5K2	0.091339	0.776338	NA	NA	NA	NA
rs320681	rs320681	5	103019653	PPIP5K2	-0.134597	0.877768	NA	NA	NA	NA
rs34774	rs34774	5	102450820	PPIP5K2	-0.136479	0.399028	-0.174296	0.289934	NA	NA
rs3776859	rs3776859	5	102352034	PPIP5K2	-0.148323	0.119719	-0.15769	0.367544	NA	NA
rs3776874	rs3776874	5	102282317	PPIP5K2	NA	NA	-0.113271	0.876933	NA	NA
rs41514548	rs41514548	5	102908488	PPIP5K2	0.0912167	0.845352	NA	NA	NA	NA
rs6596529	rs6596529	5	102317042	PPIP5K2	-0.117402	0.610325	-0.122397	0.772458	NA	NA
rs67701544	rs67701544	5	103047965	PPIP5K2	0.144071	0.877768	NA	NA	NA	NA
rs6867515	rs6867515	5	102560649	PPIP5K2	-0.141433	0.651456	-0.16398	0.708563	NA	NA
rs6868471	rs6868471	5	102209823	PPIP5K2	NA	NA	-0.107132	0.87489	NA	NA
rs6886092	rs6886092	5	102634029	PPIP5K2	NA	NA	0.125672	0.713013	NA	NA
rs72770454	rs72770454	5	102754761	PPIP5K2	0.107754	0.860738	NA	NA	NA	NA
rs73774952	rs73774952	5	102964829	PPIP5K2	-0.15021	0.765794	NA	NA	NA	NA
rs74878625	rs74878625	5	103081892	PPIP5K2	0.222978	0.675741	NA	NA	NA	NA
rs7705924	rs7705924	5	101946798	PPIP5K2	NA	NA	-0.205572	0.778496	NA	NA
rs7715548	rs7715548	5	103182563	PPIP5K2	0.0813739	0.798333	NA	NA	NA	NA
rs7734355	rs7734355	5	102747930	PPIP5K2	0.0827104	0.869941	0.0990216	0.877351	NA	NA
rs77551877	rs77551877	5	102847822	PPIP5K2	0.0823012	0.859513	NA	NA	NA	NA
JHU_5.133184082	rs13189397	5	133184083	PPP2CA	-0.185164	0.831022	-0.13231	0.785172	NA	NA
JHU_5.133197337	rs13175841	5	133197338	PPP2CA	NA	NA	-0.125331	0.771247	NA	NA
JHU_5.133264305	NA	5	133264306	PPP2CA	-0.330165	0.477531	-0.13685	0.877569	NA	NA
JHU_5.133512989	NA	5	133512990	PPP2CA	NA	NA	-0.127384	0.864823	NA	NA
exm478288	rs35545286	5	133895603	PPP2CA	NA	NA	-0.139804	0.770743	NA	NA
rs10040489	rs10040489	5	132837218	PPP2CA	0.111255	0.8584	0.0903461	0.748307	NA	NA
rs10061620	rs10061620	5	132633880	PPP2CA	-0.159928	0.864326	NA	NA	NA	NA
rs10074434	rs10074434	5	134489182	PPP2CA	0.120842	0.786692	NA	NA	NA	NA
rs1079229	rs1079229	5	132655046	PPP2CA	0.108135	0.85798	NA	NA	NA	NA
rs10793820	rs10793820	5	133021143	PPP2CA	NA	NA	0.0711917	0.809214	NA	NA
rs115268940	rs115268940	5	134022293	PPP2CA	NA	NA	-0.173995	0.750054	NA	NA
rs11750439	rs11750439	5	132643224	PPP2CA	0.0926982	0.843031	NA	NA	NA	NA
rs12515157	rs12515157	5	133202612	PPP2CA	NA	NA	-0.117474	0.822583	NA	NA
rs12519506	rs12519506	5	133201441	PPP2CA	NA	NA	-0.0651858	0.876382	NA	NA
rs13358732	rs13358732	5	132586811	PPP2CA	NA	NA	-0.1184	0.863855	NA	NA
rs1346441	rs1346441	5	134530116	PPP2CA	0.141399	0.815713	0.0947486	0.805905	NA	NA
rs1644305	rs1644305	5	133203596	PPP2CA	0.120379	0.769196	NA	NA	NA	NA
rs1644308	rs1644308	5	133199549	PPP2CA	0.120379	0.769196	NA	NA	NA	NA
rs1689699	rs1689699	5	133218456	PPP2CA	0.107868	0.798061	NA	NA	NA	NA
rs17166705	rs17166705	5	132785802	PPP2CA	-0.147228	0.874118	NA	NA	NA	NA
rs17167621	rs17167621	5	133900974	PPP2CA	-0.168944	0.865317	NA	NA	NA	NA
rs17629149	rs17629149	5	132746820	PPP2CA	NA	NA	-0.115639	0.817301	NA	NA
rs17683751	rs17683751	5	133253849	PPP2CA	0.115259	0.863713	0.0794969	0.85201	NA	NA
rs17703137	rs17703137	5	133162825	PPP2CA	0.12681	0.792095	NA	NA	NA	NA
rs1820677	rs1820677	5	134051404	PPP2CA	NA	NA	-0.106263	0.873253	NA	NA
rs1981608	rs1981608	5	133073611	PPP2CA	0.0998789	0.839955	NA	NA	NA	NA
rs244684	rs244684	5	133427110	PPP2CA	-0.133634	0.633975	-0.068978	0.836379	NA	NA
rs2457174	rs2457174	5	133179080	PPP2CA	0.159238	0.637041	NA	NA	NA	NA
rs246959	rs246959	5	132810935	PPP2CA	-0.097205	0.838538	NA	NA	NA	NA
rs25738	rs25738	5	132737061	PPP2CA	0.137432	0.879457	NA	NA	NA	NA
rs2640684	rs2640684	5	133211490	PPP2CA	0.0999654	0.827928	NA	NA	NA	NA
rs2867330	rs2867330	5	133054941	PPP2CA	NA	NA	0.120218	0.809448	NA	NA
rs31325	rs31325	5	132821596	PPP2CA	0.0845667	0.881803	NA	NA	NA	NA
rs329318	rs329318	5	133905795	PPP2CA	-0.147505	0.862114	NA	NA	NA	NA
rs3888786	rs3888786	5	133233970	PPP2CA	-0.221606	0.79924	NA	NA	NA	NA
rs41473644	rs41473644	5	133020312	PPP2CA	NA	NA	-0.081751	0.662461	NA	NA
rs477687	rs477687	5	134467700	PPP2CA	0.147179	0.768176	NA	NA	NA	NA
rs4958104	rs4958104	5	132554275	PPP2CA	-0.150573	0.852788	NA	NA	NA	NA
rs4958150	rs4958150	5	133076331	PPP2CA	0.142	0.795067	0.0951946	0.783946	NA	NA
rs4958151	rs4958151	5	133076366	PPP2CA	NA	NA	0.127466	0.780975	NA	NA
rs58255179	rs58255179	5	133080431	PPP2CA	-0.114656	0.872588	-0.0807567	0.854324	NA	NA
rs61397092	rs61397092	5	132822109	PPP2CA	-0.194177	0.192828	-0.0836485	0.799615	NA	NA
rs641455	rs641455	5	134472374	PPP2CA	-0.133271	0.797426	-0.0792202	0.850432	NA	NA
rs647161	rs647161	5	134499092	PPP2CA	0.0925957	0.8762	NA	NA	NA	NA
rs6867836	rs6867836	5	134489905	PPP2CA	0.12019	0.809255	NA	NA	NA	NA
rs6869259	rs6869259	5	134514658	PPP2CA	NA	NA	-0.0625251	0.880475	NA	NA
rs6877237	rs6877237	5	133211782	PPP2CA	NA	NA	-0.1103	0.703517	NA	NA
rs6890528	rs6890528	5	133078832	PPP2CA	0.131066	0.839512	NA	NA	NA	NA
rs6892452	rs6892452	5	132663065	PPP2CA	-0.094301	0.844531	NA	NA	NA	NA
rs72798630	rs72798630	5	133830055	PPP2CA	NA	NA	-0.0636019	0.857102	NA	NA
rs73286899	rs73286899	5	134446059	PPP2CA	NA	NA	-0.0971773	0.87805	NA	NA
rs73789738	rs73789738	5	133078265	PPP2CA	-0.203331	0.821296	NA	NA	NA	NA
rs74476553	rs74476553	5	132854682	PPP2CA	0.114049	0.845298	NA	NA	NA	NA
rs75954110	rs75954110	5	133163840	PPP2CA	NA	NA	0.074412	0.877569	NA	NA
rs77038607	rs77038607	5	132761518	PPP2CA	NA	NA	-0.101152	0.880572	NA	NA
rs77769088	rs77769088	5	133241529	PPP2CA	-0.210791	0.613685	-0.0993262	0.864964	NA	NA
rs9327674	rs9327674	5	133228523	PPP2CA	-0.113791	0.831372	NA	NA	NA	NA
JHU_5.144985589	rs111846956	5	144985590	PPP2R2B	-0.850873	0.834379	NA	NA	NA	NA
JHU_5.145425934	rs10463382	5	145425935	PPP2R2B	-0.749312	0.870432	NA	NA	NA	NA
JHU_5.145450414	rs10491262	5	145450415	PPP2R2B	-0.96253	0.682541	NA	NA	NA	NA
JHU_5.145451723	rs7714052	5	145451724	PPP2R2B	1.00861	0.855644	NA	NA	NA	NA
JHU_5.145743918	NA	5	145743919	PPP2R2B	NA	NA	0.637541	0.861782	NA	NA
JHU_5.146316427	rs1432895	5	146316428	PPP2R2B	-0.941677	0.853223	-0.896653	0.857102	NA	NA
JHU_5.146441645	rs1480152	5	146441646	PPP2R2B	-1.13699	0.666866	NA	NA	NA	NA
JHU_5.146538319	rs76874821	5	146538320	PPP2R2B	-1.20857	0.83386	NA	NA	NA	NA
JHU_5.146722017	rs73797660	5	146722018	PPP2R2B	-1.22995	0.786035	NA	NA	NA	NA
JHU_5.147192121	NA	5	147192122	PPP2R2B	-1.49968	0.798513	NA	NA	NA	NA
JHU_5.147259613	rs10075468	5	147259614	PPP2R2B	NA	NA	0.70839	0.868238	NA	NA
JHU_5.147273469	rs6884471	5	147273470	PPP2R2B	NA	NA	0.737781	0.873465	NA	NA
rs10043586	rs10043586	5	147243511	PPP2R2B	0.674811	0.8678	0.765527	0.78994	NA	NA
rs10066637	rs10066637	5	146271551	PPP2R2B	-0.941677	0.853223	-0.896653	0.857102	NA	NA
rs10071367	rs10071367	5	147257677	PPP2R2B	NA	NA	0.749024	0.850002	NA	NA
rs10077019	rs10077019	5	146700587	PPP2R2B	NA	NA	0.692298	0.810525	NA	NA
rs1025489	rs1025489	5	147188475	PPP2R2B	-0.933627	0.554177	NA	NA	NA	NA
rs10463380	rs10463380	5	145425927	PPP2R2B	-0.749312	0.870432	NA	NA	NA	NA
rs10875618	rs10875618	5	146375787	PPP2R2B	-0.736841	0.793813	NA	NA	NA	NA
rs11167957	rs11167957	5	146436523	PPP2R2B	0.762399	0.768306	NA	NA	NA	NA
rs11167992	rs11167992	5	146938899	PPP2R2B	0.70422	0.849856	NA	NA	NA	NA
rs1156700	rs1156700	5	146457870	PPP2R2B	-1.18515	0.607332	NA	NA	NA	NA
rs11740701	rs11740701	5	145804821	PPP2R2B	NA	NA	0.72524	0.859145	NA	NA
rs12513869	rs12513869	5	146197381	PPP2R2B	-0.879592	0.840095	NA	NA	NA	NA
rs1368364	rs1368364	5	146926845	PPP2R2B	0.679585	0.863713	NA	NA	NA	NA
rs1383170	rs1383170	5	146433932	PPP2R2B	NA	NA	0.628229	0.841993	NA	NA
rs1432975	rs1432975	5	147290608	PPP2R2B	NA	NA	0.690804	0.831816	NA	NA
rs1490366	rs1490366	5	145230253	PPP2R2B	-1.09625	0.834227	NA	NA	NA	NA
rs17106977	rs17106977	5	147014141	PPP2R2B	0.580538	0.857236	NA	NA	NA	NA
rs17106995	rs17106995	5	147018084	PPP2R2B	0.509576	0.881247	NA	NA	NA	NA
rs17538716	rs17538716	5	147372455	PPP2R2B	-1.48984	0.760098	NA	NA	NA	NA
rs1835951	rs1835951	5	146208681	PPP2R2B	0.592645	0.843691	NA	NA	NA	NA
rs2194156	rs2194156	5	146934785	PPP2R2B	-0.947933	0.450033	-0.834318	0.584398	NA	NA
rs2400235	rs2400235	5	146351658	PPP2R2B	-0.652093	0.842207	NA	NA	NA	NA
rs30948	rs30948	5	146559506	PPP2R2B	NA	NA	-0.759474	0.844202	NA	NA
rs31039	rs31039	5	146617405	PPP2R2B	NA	NA	-1.0529	0.796284	NA	NA
rs338889	rs338889	5	145142435	PPP2R2B	NA	NA	0.641593	0.868675	NA	NA
rs3733937	rs3733937	5	145422043	PPP2R2B	-0.749312	0.870432	NA	NA	NA	NA
rs3851489	rs3851489	5	146094785	PPP2R2B	NA	NA	-1.00813	0.862353	NA	NA
rs4493662	rs4493662	5	147347842	PPP2R2B	NA	NA	0.721715	0.771308	NA	NA
rs452399	rs452399	5	146218243	PPP2R2B	-0.841699	0.722661	NA	NA	NA	NA
rs4705165	rs4705165	5	146729164	PPP2R2B	NA	NA	0.738272	0.753831	NA	NA
rs6580404	rs6580404	5	145415118	PPP2R2B	-0.823075	0.840855	NA	NA	NA	NA
rs6580448	rs6580448	5	146438035	PPP2R2B	-0.836012	0.72052	NA	NA	NA	NA
rs6865466	rs6865466	5	146709917	PPP2R2B	NA	NA	1.07348	0.758978	NA	NA
rs6867523	rs6867523	5	146943123	PPP2R2B	0.633944	0.873854	NA	NA	NA	NA
rs6882483	rs6882483	5	147382111	PPP2R2B	-0.704855	0.871602	NA	NA	NA	NA
rs6892053	rs6892053	5	145231621	PPP2R2B	-0.821337	0.862114	NA	NA	NA	NA
rs7707452	rs7707452	5	146707117	PPP2R2B	NA	NA	0.629071	0.856013	NA	NA
rs7711754	rs7711754	5	146475334	PPP2R2B	-1.32723	0.598193	NA	NA	NA	NA
rs7723948	rs7723948	5	146465079	PPP2R2B	0.740446	0.799632	NA	NA	NA	NA
rs7726279	rs7726279	5	147116043	PPP2R2B	0.916754	0.877485	NA	NA	NA	NA
rs7736604	rs7736604	5	146068662	PPP2R2B	-0.764529	0.791166	-0.635429	0.858255	NA	NA
rs883102	NA	5	144989041	PPP2R2B	-0.915582	0.805648	NA	NA	NA	NA
JHU_5.63973191	rs13184487	5	63973192	PPWD1	NA	NA	0.102408	0.827824	NA	NA
JHU_5.64382006	rs28436815	5	64382007	PPWD1	0.133097	0.862342	NA	NA	NA	NA
JHU_5.64841150	rs6863726	5	64841151	PPWD1	NA	NA	-0.129969	0.502035	NA	NA
JHU_5.64967482	rs468973	5	64967483	PPWD1	NA	NA	0.0984065	0.815368	NA	NA
JHU_5.65040299	NA	5	65040300	PPWD1	NA	NA	-0.136767	0.866772	NA	NA
JHU_5.65749755	rs76204952	5	65749756	PPWD1	-0.184828	0.810024	NA	NA	NA	NA
JHU_5.65878992	rs114738128	5	65878993	PPWD1	NA	NA	-0.179184	0.837785	NA	NA
rs10044007	rs10044007	5	64491123	PPWD1	0.10695	0.834357	NA	NA	NA	NA
rs10067229	rs10067229	5	65013703	PPWD1	NA	NA	-0.121511	0.786334	NA	NA
rs10072213	rs10072213	5	65568906	PPWD1	NA	NA	0.101166	0.876965	NA	NA
rs10434530	rs10434530	5	64376348	PPWD1	NA	NA	0.10631	0.751738	NA	NA
rs10514980	rs10514980	5	64607930	PPWD1	NA	NA	0.186935	0.828123	NA	NA
rs10514995	rs10514995	5	65739439	PPWD1	NA	NA	0.0923341	0.798637	NA	NA
rs11746096	rs11746096	5	64842156	PPWD1	NA	NA	-0.109709	0.66024	NA	NA
rs1183113	rs1183113	5	63968304	PPWD1	NA	NA	-0.103724	0.824978	NA	NA
rs11958387	rs11958387	5	64822031	PPWD1	NA	NA	-0.112217	0.663257	NA	NA
rs12152909	rs12152909	5	64362074	PPWD1	NA	NA	-0.111471	0.858465	NA	NA
rs12517143	rs12517143	5	65783264	PPWD1	-0.126038	0.872875	NA	NA	NA	NA
rs12522102	rs12522102	5	65583098	PPWD1	-0.0917463	0.877684	-0.0935298	0.872489	NA	NA
rs12655442	rs12655442	5	65873081	PPWD1	NA	NA	-0.0951554	0.807334	NA	NA
rs1309544	rs1309544	5	64290779	PPWD1	-0.121173	0.866636	NA	NA	NA	NA
rs13355072	rs13355072	5	65722482	PPWD1	0.139162	0.856575	NA	NA	NA	NA
rs1428233	rs1428233	5	65642855	PPWD1	-0.123253	0.754764	NA	NA	NA	NA
rs149514	rs149514	5	64851737	PPWD1	NA	NA	0.128431	0.4629	NA	NA
rs16893053	NA	5	63986463	PPWD1	NA	NA	0.158846	0.850876	NA	NA
rs16893745	rs16893745	5	64675101	PPWD1	0.153284	0.786855	NA	NA	NA	NA
rs16895246	rs16895246	5	65792829	PPWD1	NA	NA	0.146886	0.66783	NA	NA
rs1862571	rs1862571	5	64484802	PPWD1	NA	NA	-0.104118	0.877162	NA	NA
rs1962397	NA	5	65768007	PPWD1	NA	NA	0.07627	0.877162	NA	NA
rs2287904	rs2287904	5	64582052	PPWD1	NA	NA	-0.0935766	0.86932	NA	NA
rs264768	rs264768	5	64389333	PPWD1	-0.144648	0.729757	NA	NA	NA	NA
rs2968194	rs2968194	5	65673986	PPWD1	0.0914166	0.864186	0.10116	0.81911	NA	NA
rs35217736	rs35217736	5	64926174	PPWD1	NA	NA	-0.176656	0.848374	NA	NA
rs4235464	rs4235464	5	65858406	PPWD1	0.0943444	0.878395	NA	NA	NA	NA
rs42468	rs42468	5	64908111	PPWD1	NA	NA	-0.104527	0.730492	NA	NA
rs4699862	rs4699862	5	65574416	PPWD1	NA	NA	-0.0981997	0.86349	NA	NA
rs6449823	rs6449823	5	65861849	PPWD1	NA	NA	0.114016	0.803979	NA	NA
rs6859445	rs6859445	5	65778398	PPWD1	NA	NA	0.131377	0.648536	NA	NA
rs6864345	rs6864345	5	64499782	PPWD1	NA	NA	-0.102152	0.871169	NA	NA
rs6881609	rs6881609	5	64764658	PPWD1	-0.0962739	0.853551	-0.093613	0.862127	NA	NA
rs6895641	rs6895641	5	64842825	PPWD1	NA	NA	-0.112217	0.663257	NA	NA
rs76179458	rs76179458	5	65864129	PPWD1	0.166941	0.867597	0.21392	0.724435	NA	NA
rs7707868	rs7707868	5	65834747	PPWD1	0.102568	0.800422	NA	NA	NA	NA
rs7719411	rs7719411	5	65829867	PPWD1	0.0901373	0.833053	0.0818233	0.866886	NA	NA
rs7730085	rs7730085	5	63877325	PPWD1	NA	NA	0.111977	0.863082	NA	NA
JHU_5.175779326	rs80301315	5	175779327	PRELID1	0.33833	0.821778	NA	NA	NA	NA
JHU_5.176238720	NA	5	176238721	PRELID1	NA	NA	-0.100058	0.8761	NA	NA
JHU_5.176913578	rs163202	5	176913579	PRELID1	NA	NA	-0.173063	0.781493	NA	NA
JHU_5.177312674	NA	5	177312675	PRELID1	NA	NA	-0.158287	0.86132	NA	NA
JHU_5.177318951	rs140994005	5	177318952	PRELID1	NA	NA	-0.158287	0.86132	NA	NA
JHU_5.177353187	rs143660749	5	177353188	PRELID1	NA	NA	-0.171	0.842044	NA	NA
JHU_5.177377083	rs10079833	5	177377084	PRELID1	NA	NA	0.111187	0.754772	NA	NA
JHU_5.177379476	NA	5	177379477	PRELID1	NA	NA	0.116051	0.742222	NA	NA
JHU_5.177399839	rs58093521	5	177399840	PRELID1	0.270452	0.847871	NA	NA	NA	NA
JHU_5.177400784	rs9800309	5	177400785	PRELID1	0.270452	0.847871	NA	NA	NA	NA
JHU_5.177400898	NA	5	177400899	PRELID1	0.270452	0.847871	NA	NA	NA	NA
JHU_5.177507286	rs4519941	5	177507287	PRELID1	NA	NA	0.0904415	0.865989	NA	NA
JHU_5.177520292	rs76588990	5	177520293	PRELID1	NA	NA	-0.157424	0.86989	NA	NA
JHU_5.177610465	NA	5	177610466	PRELID1	0.163138	0.880853	NA	NA	NA	NA
JHU_5.177612733	rs7720480	5	177612734	PRELID1	-0.189316	0.729178	-0.103232	0.787052	NA	NA
exm506270	NA	5	176520243	PRELID1	NA	NA	-0.206769	0.810785	NA	NA
kgp1500217	rs13184406	5	177613168	PRELID1	0.174462	0.859056	NA	NA	NA	NA
rs10479488	rs10479488	5	177396392	PRELID1	-0.265141	0.424613	-0.103257	0.852292	NA	NA
rs1065212	rs1065212	5	175811133	PRELID1	-0.168389	0.861208	NA	NA	NA	NA
rs11955438	NA	5	176167254	PRELID1	-0.282046	0.825198	NA	NA	NA	NA
rs11956308	rs11956308	5	175806850	PRELID1	NA	NA	-0.0980642	0.833017	NA	NA
rs11957941	rs11957941	5	177400248	PRELID1	0.184316	0.85319	NA	NA	NA	NA
rs12186673	rs12186673	5	176124970	PRELID1	NA	NA	0.173789	0.830034	NA	NA
rs12515321	rs12515321	5	177505652	PRELID1	NA	NA	0.125634	0.753675	NA	NA
rs13165613	rs13165613	5	176238795	PRELID1	0.277386	0.800422	0.136302	0.877662	NA	NA
rs13177957	rs13177957	5	176175849	PRELID1	-0.19749	0.820263	NA	NA	NA	NA
rs13182670	rs13182670	5	176004117	PRELID1	NA	NA	-0.0812894	0.877569	NA	NA
rs13361130	rs13361130	5	177378903	PRELID1	-0.279535	0.840184	NA	NA	NA	NA
rs1352303	rs1352303	5	176060846	PRELID1	0.181997	0.863632	NA	NA	NA	NA
rs140590079	rs140590079	5	177180222	PRELID1	NA	NA	-0.113416	0.841009	NA	NA
rs149006586	rs149006586	5	177222590	PRELID1	NA	NA	0.211166	0.846182	NA	NA
rs17052274	rs17052274	5	177135730	PRELID1	NA	NA	0.195869	0.798147	NA	NA
rs17078413	rs17078413	5	176110659	PRELID1	NA	NA	-0.12111	0.845904	NA	NA
rs17759	rs17759	5	177637882	PRELID1	0.27066	0.826233	NA	NA	NA	NA
rs200589957	rs200589957	5	177304232	PRELID1	NA	NA	0.113917	0.851002	NA	NA
rs2544814	rs2544814	5	176929974	PRELID1	0.151484	0.870637	0.0879031	0.878447	NA	NA
rs2630758	rs2630758	5	176938343	PRELID1	0.158275	0.858905	NA	NA	NA	NA
rs2913755	rs2913755	5	177724766	PRELID1	NA	NA	-0.110979	0.878523	NA	NA
rs2963672	rs2963672	5	175935316	PRELID1	NA	NA	0.156546	0.730341	NA	NA
rs34756144	rs34756144	5	177394175	PRELID1	NA	NA	-0.185069	0.798173	NA	NA
rs3797465	rs3797465	5	176080142	PRELID1	0.181536	0.798414	NA	NA	NA	NA
rs399281	NA	5	176530831	PRELID1	0.163597	0.853879	NA	NA	NA	NA
rs4077206	rs4077206	5	177385548	PRELID1	-0.163162	0.875882	NA	NA	NA	NA
rs446382	NA	5	176517461	PRELID1	NA	NA	0.11707	0.861421	NA	NA
rs4562060	rs4562060	5	177732501	PRELID1	NA	NA	-0.143566	0.782979	NA	NA
rs4976806	rs4976806	5	177507767	PRELID1	NA	NA	-0.112661	0.771145	NA	NA
rs553262	rs553262	5	176230750	PRELID1	-0.19625	0.733632	NA	NA	NA	NA
rs55732320	rs55732320	5	176280585	PRELID1	-0.192363	0.874418	NA	NA	NA	NA
rs55827151	rs55827151	5	175826154	PRELID1	NA	NA	0.17627	0.624742	NA	NA
rs57935872	rs57935872	5	176216181	PRELID1	NA	NA	-0.132818	0.748254	NA	NA
rs58591737	rs58591737	5	177645574	PRELID1	0.27066	0.826233	NA	NA	NA	NA
rs6886255	rs140520718	5	176718361	PRELID1	0.145988	0.874222	NA	NA	NA	NA
rs6891641	rs6891641	5	177607811	PRELID1	-0.163005	0.828333	-0.0887341	0.862253	NA	NA
rs73332176	rs73332176	5	176077027	PRELID1	0.300715	0.747391	NA	NA	NA	NA
rs73340008	rs73340008	5	176221239	PRELID1	NA	NA	-0.112273	0.864935	NA	NA
rs73341808	NA	5	176287211	PRELID1	0.250561	0.84997	NA	NA	NA	NA
rs7708357	rs7708357	5	176531772	PRELID1	-0.16403	0.83961	NA	NA	NA	NA
rs7715618	rs7715618	5	177612634	PRELID1	-0.189316	0.729178	-0.103232	0.787052	NA	NA
rs7718261	rs7718261	5	177373622	PRELID1	NA	NA	0.111187	0.754772	NA	NA
rs9885210	rs9885210	5	176569188	PRELID1	0.174021	0.857076	NA	NA	NA	NA
JHU_5.144040157	rs7728338	5	144040158	PRELID2	NA	NA	-0.623895	0.768173	NA	NA
JHU_5.144980013	NA	5	144980014	PRELID2	-0.641724	0.810048	NA	NA	NA	NA
JHU_5.145079146	rs78285155	5	145079147	PRELID2	0.65016	0.842002	NA	NA	NA	NA
JHU_5.145159144	rs2895642	5	145159145	PRELID2	0.510843	0.865903	NA	NA	NA	NA
JHU_5.145245119	rs74655795	5	145245120	PRELID2	1.10387	0.863941	NA	NA	NA	NA
JHU_5.145425934	rs10463382	5	145425935	PRELID2	-0.589169	0.881051	NA	NA	NA	NA
JHU_5.145444785	rs144333858	5	145444786	PRELID2	NA	NA	1.27597	0.757687	NA	NA
JHU_5.145772001	rs71581872	5	145772002	PRELID2	0.614957	0.800422	0.475635	0.880377	NA	NA
JHU_5.146124770	rs56893200	5	146124771	PRELID2	NA	NA	-0.69468	0.801583	NA	NA
rs10039970	NA	5	144872535	PRELID2	0.796817	0.859056	NA	NA	NA	NA
rs10463380	rs10463380	5	145425927	PRELID2	-0.589169	0.881051	NA	NA	NA	NA
rs10476878	rs10476878	5	145797485	PRELID2	-0.526372	0.846964	NA	NA	NA	NA
rs111653882	rs111653882	5	144774939	PRELID2	0.948137	0.849341	NA	NA	NA	NA
rs11167942	rs11167942	5	146066417	PRELID2	NA	NA	0.686934	0.84097	NA	NA
rs11167943	rs11167943	5	146066586	PRELID2	NA	NA	0.674805	0.843543	NA	NA
rs11167944	rs11167944	5	146118962	PRELID2	NA	NA	-0.623153	0.791349	NA	NA
rs13174453	rs13174453	5	143986952	PRELID2	-0.775446	0.737246	NA	NA	NA	NA
rs1376023	rs1376023	5	144697072	PRELID2	-0.727838	0.687566	NA	NA	NA	NA
rs17104462	rs17104462	5	145772933	PRELID2	-0.557878	0.872172	NA	NA	NA	NA
rs17104645	rs17104645	5	145815773	PRELID2	NA	NA	-0.633395	0.803979	NA	NA
rs17104742	rs17104742	5	145895558	PRELID2	1.1434	0.831372	NA	NA	NA	NA
rs249904	rs249904	5	146153055	PRELID2	NA	NA	-0.651602	0.841394	NA	NA
rs271586	rs271586	5	144475467	PRELID2	NA	NA	-0.726762	0.879154	NA	NA
rs28881928	rs28881928	5	145803849	PRELID2	-0.535753	0.810953	NA	NA	NA	NA
rs31374	NA	5	143980801	PRELID2	0.574075	0.843084	NA	NA	NA	NA
rs338889	rs338889	5	145142435	PRELID2	0.525443	0.878089	NA	NA	NA	NA
rs3733937	rs3733937	5	145422043	PRELID2	-0.589169	0.881051	NA	NA	NA	NA
rs381658	rs381658	5	145238464	PRELID2	-0.546703	0.85646	NA	NA	NA	NA
rs3910188	rs3910188	5	144045754	PRELID2	NA	NA	-0.638563	0.739786	NA	NA
rs48625	rs48625	5	145985870	PRELID2	-0.685878	0.760098	NA	NA	NA	NA
rs4912701	rs4912701	5	145342331	PRELID2	NA	NA	-0.444131	0.879769	NA	NA
rs56366742	rs56366742	5	144620774	PRELID2	NA	NA	-0.969168	0.85016	NA	NA
rs6580404	rs6580404	5	145415118	PRELID2	-0.606377	0.877253	NA	NA	NA	NA
rs6866292	rs6866292	5	145713164	PRELID2	0.760915	0.609035	NA	NA	NA	NA
rs6882174	rs6882174	5	145786455	PRELID2	0.594812	0.80789	NA	NA	NA	NA
rs6886412	rs6886412	5	145777478	PRELID2	0.591556	0.842151	NA	NA	NA	NA
rs6896572	rs6896572	5	145214278	PRELID2	NA	NA	0.447061	0.877283	NA	NA
rs72820464	rs72820464	5	145490378	PRELID2	0.875891	0.854408	NA	NA	NA	NA
rs7443875	rs7443875	5	144566172	PRELID2	NA	NA	-0.456925	0.861753	NA	NA
rs7711333	rs7711333	5	145240524	PRELID2	-0.842721	0.71294	-0.595295	0.874751	NA	NA
JHU_5.39894170	rs112573668	5	39894171	PRKAA1	NA	NA	0.127852	0.788916	NA	NA
JHU_5.40414874	rs12659057	5	40414875	PRKAA1	-0.156667	0.800422	-0.0992327	0.861056	NA	NA
JHU_5.40426775	rs376978636	5	40426776	PRKAA1	-0.271585	0.458236	NA	NA	NA	NA
JHU_5.40566268	rs138845198	5	40566269	PRKAA1	-0.261556	0.607249	NA	NA	NA	NA
JHU_5.40648844	rs10473206	5	40648845	PRKAA1	NA	NA	-0.150503	0.845146	NA	NA
JHU_5.40669509	rs10061467	5	40669510	PRKAA1	NA	NA	-0.133254	0.849404	NA	NA
JHU_5.40679844	NA	5	40679845	PRKAA1	-0.159488	0.838041	NA	NA	NA	NA
JHU_5.40770219	rs1645491	5	40770220	PRKAA1	NA	NA	-0.0766664	0.833883	NA	NA
JHU_5.40774651	rs391241	5	40774652	PRKAA1	NA	NA	0.111093	0.821041	NA	NA
JHU_5.40790628	rs4957353	5	40790629	PRKAA1	NA	NA	0.0699231	0.859478	NA	NA
JHU_5.41046345	NA	5	41046346	PRKAA1	-0.147538	0.827786	NA	NA	NA	NA
JHU_5.41070157	rs73092307	5	41070158	PRKAA1	0.220908	0.840664	NA	NA	NA	NA
JHU_5.41087625	rs77448735	5	41087626	PRKAA1	-0.117487	0.876648	NA	NA	NA	NA
JHU_5.41129721	rs75220072	5	41129722	PRKAA1	-0.165948	0.819012	NA	NA	NA	NA
JHU_5.41154443	rs113199602	5	41154444	PRKAA1	-0.165948	0.819012	NA	NA	NA	NA
JHU_5.41278285	rs78216889	5	41278286	PRKAA1	0.157566	0.856283	NA	NA	NA	NA
JHU_5.41278347	rs973154	5	41278348	PRKAA1	-0.14713	0.796884	NA	NA	NA	NA
JHU_5.41407857	rs73750161	5	41407858	PRKAA1	NA	NA	-0.0866544	0.868452	NA	NA
JHU_5.41687568	NA	5	41687569	PRKAA1	NA	NA	-0.208024	0.616037	NA	NA
kgp4328056	rs485042	5	39932563	PRKAA1	NA	NA	0.0808962	0.863087	NA	NA
rs10040785	NA	5	39990416	PRKAA1	NA	NA	0.0824732	0.873887	NA	NA
rs10071904	rs10071904	5	41219940	PRKAA1	-0.148516	0.879559	NA	NA	NA	NA
rs10454864	rs10454864	5	41056370	PRKAA1	-0.172826	0.844176	NA	NA	NA	NA
rs10473230	rs10473230	5	40982031	PRKAA1	NA	NA	0.10755	0.790882	NA	NA
rs10737963	rs10737963	5	40716153	PRKAA1	NA	NA	0.129399	0.724122	NA	NA
rs112214829	rs112214829	5	40121901	PRKAA1	NA	NA	0.115653	0.761901	NA	NA
rs115209137	rs115209137	5	41485860	PRKAA1	-0.17097	0.76772	NA	NA	NA	NA
rs11742570	rs11742570	5	40410584	PRKAA1	-0.156667	0.800422	-0.0992327	0.861056	NA	NA
rs11955175	rs11955175	5	40626753	PRKAA1	NA	NA	0.102139	0.873887	NA	NA
rs11958167	rs11958167	5	40619228	PRKAA1	-0.152826	0.662907	NA	NA	NA	NA
rs12523160	rs12523160	5	40385790	PRKAA1	NA	NA	-0.115984	0.828526	NA	NA
rs12523329	rs12523329	5	40753611	PRKAA1	NA	NA	-0.202516	0.741971	NA	NA
rs13157656	rs13157656	5	40964852	PRKAA1	-0.390911	0.13351	NA	NA	NA	NA
rs13173930	rs13173930	5	41048533	PRKAA1	NA	NA	0.126773	0.875141	NA	NA
rs13174484	rs13174484	5	41069852	PRKAA1	0.104491	0.881861	NA	NA	NA	NA
rs1373692	rs1373692	5	40431183	PRKAA1	-0.1488	0.832047	-0.153556	0.437342	NA	NA
rs139553829	rs139553829	5	40762571	PRKAA1	-0.195432	0.867426	NA	NA	NA	NA
rs1423391	rs1423391	5	41070840	PRKAA1	0.0982302	0.879164	NA	NA	NA	NA
rs154268	rs154268	5	40795868	PRKAA1	NA	NA	0.0699231	0.859478	NA	NA
rs1677460	rs1677460	5	41372449	PRKAA1	NA	NA	-0.0848212	0.847418	NA	NA
rs16870423	rs16870423	5	40858699	PRKAA1	NA	NA	0.100237	0.878065	NA	NA
rs178986	rs178986	5	41085670	PRKAA1	NA	NA	0.125176	0.858192	NA	NA
rs1876143	rs1876143	5	40521648	PRKAA1	NA	NA	-0.143069	0.68449	NA	NA
rs257009	rs257009	5	40771216	PRKAA1	NA	NA	-0.0961491	0.647755	NA	NA
rs325836	rs325836	5	41037965	PRKAA1	-0.119278	0.859479	NA	NA	NA	NA
rs4286721	rs4286721	5	40497604	PRKAA1	-0.146465	0.681269	NA	NA	NA	NA
rs462366	rs462366	5	40821324	PRKAA1	NA	NA	0.0904869	0.783588	NA	NA
rs4957263	rs4957263	5	40286497	PRKAA1	0.132565	0.841148	NA	NA	NA	NA
rs5026793	rs5026793	5	40436612	PRKAA1	NA	NA	-0.169374	0.433633	NA	NA
rs506990	rs506990	5	39946160	PRKAA1	NA	NA	0.0892599	0.812333	NA	NA
rs587412	rs587412	5	41061871	PRKAA1	0.0895596	0.878032	NA	NA	NA	NA
rs61748216	rs61748216	5	40843524	PRKAA1	-0.34483	0.381134	NA	NA	NA	NA
rs61757657	rs61757657	5	40843761	PRKAA1	-0.34483	0.381134	NA	NA	NA	NA
rs6451494	rs6451494	5	40411291	PRKAA1	-0.156667	0.800422	-0.0992327	0.861056	NA	NA
rs6869535	rs6869535	5	40597618	PRKAA1	-0.132812	0.825049	NA	NA	NA	NA
rs6884830	rs6884830	5	40994519	PRKAA1	NA	NA	0.0650512	0.879395	NA	NA
rs6895216	rs6895216	5	40406362	PRKAA1	-0.279597	0.468607	NA	NA	NA	NA
rs73090384	rs73090384	5	41048126	PRKAA1	-0.147538	0.827786	NA	NA	NA	NA
rs76760874	rs76760874	5	41060588	PRKAA1	-0.150193	0.875176	NA	NA	NA	NA
rs77030634	rs77030634	5	41049047	PRKAA1	-0.166988	0.857931	NA	NA	NA	NA
rs7705193	rs7705193	5	41133587	PRKAA1	-0.144871	0.818526	NA	NA	NA	NA
rs7711831	rs7711831	5	41282364	PRKAA1	NA	NA	0.0921305	0.855163	NA	NA
rs7712533	rs7712533	5	40968030	PRKAA1	-0.141692	0.827186	NA	NA	NA	NA
rs7715491	rs7715491	5	40841762	PRKAA1	-0.34483	0.381134	NA	NA	NA	NA
rs7730267	rs7730267	5	40548545	PRKAA1	-0.125415	0.833288	NA	NA	NA	NA
rs7734760	rs7734760	5	41151409	PRKAA1	-0.165948	0.819012	NA	NA	NA	NA
rs7736920	rs7736920	5	40520217	PRKAA1	NA	NA	-0.141809	0.693926	NA	NA
rs79638256	rs79638256	5	41064709	PRKAA1	-0.161306	0.861252	NA	NA	NA	NA
rs919208	rs919208	5	40140378	PRKAA1	NA	NA	0.0959917	0.851702	NA	NA
rs9292777	rs9292777	5	40437948	PRKAA1	-0.1488	0.832047	-0.153556	0.437342	NA	NA
JHU_5.34280710	NA	5	34280711	PRLR	0.526112	0.851018	NA	NA	NA	NA
JHU_5.34337678	rs72745336	5	34337679	PRLR	0.962896	0.877365	NA	NA	NA	NA
JHU_5.34400139	rs7710759	5	34400140	PRLR	1.07384	0.873419	1.69694	0.770804	NA	NA
JHU_5.34489161	rs56413772	5	34489162	PRLR	-0.920542	0.62048	NA	NA	NA	NA
JHU_5.35186372	rs10075993	5	35186373	PRLR	1.05068	0.841246	NA	NA	NA	NA
JHU_5.35208278	rs1604419	5	35208279	PRLR	1.34732	0.740532	NA	NA	NA	NA
JHU_5.35321538	NA	5	35321539	PRLR	-0.888561	0.676202	-0.894882	0.841019	NA	NA
JHU_5.35626980	rs73078251	5	35626981	PRLR	-0.802983	0.881124	NA	NA	NA	NA
JHU_5.35734810	NA	5	35734811	PRLR	NA	NA	0.829278	0.645889	NA	NA
JHU_5.35820641	rs73090248	5	35820642	PRLR	-0.97606	0.83961	NA	NA	NA	NA
JHU_5.35827359	NA	5	35827360	PRLR	-0.694151	0.81432	NA	NA	NA	NA
JHU_5.35839346	rs12054998	5	35839347	PRLR	NA	NA	-1.77229	0.732273	NA	NA
JHU_5.35925856	rs185937444	5	35925857	PRLR	NA	NA	1.16703	0.736064	NA	NA
JHU_5.35990206	rs7712116	5	35990207	PRLR	0.485067	0.872804	NA	NA	NA	NA
JHU_5.36196140	NA	5	36196141	PRLR	NA	NA	-1.33739	0.880518	NA	NA
JHU_5.36206407	rs5867307	5	36206408	PRLR	0.660612	0.874015	NA	NA	NA	NA
rs10043875	rs10043875	5	35739960	PRLR	NA	NA	1.48009	0.536196	NA	NA
rs10044838	rs10044838	5	35864590	PRLR	-0.655221	0.879346	NA	NA	NA	NA
rs10053413	rs10053413	5	34487242	PRLR	-0.920542	0.62048	NA	NA	NA	NA
rs10059179	rs10059179	5	35516582	PRLR	0.724405	0.61797	NA	NA	NA	NA
rs10068482	rs10068482	5	35325555	PRLR	-0.823365	0.770553	NA	NA	NA	NA
rs10070053	rs10070053	5	34794789	PRLR	NA	NA	0.973359	0.87565	NA	NA
rs10472267	rs10472267	5	35940365	PRLR	-0.852782	0.744958	NA	NA	NA	NA
rs10472966	rs10472966	5	35490745	PRLR	-0.643881	0.754814	NA	NA	NA	NA
rs10805599	rs10805599	5	34555316	PRLR	NA	NA	1.34842	0.811004	NA	NA
rs10941260	rs10941260	5	35736541	PRLR	NA	NA	-1.04411	0.494328	NA	NA
rs113181001	rs113181001	5	34588900	PRLR	-0.866007	0.855278	NA	NA	NA	NA
rs114022078	rs114022078	5	34816670	PRLR	-0.98304	0.868189	NA	NA	NA	NA
rs11747802	rs11747802	5	34452193	PRLR	-0.839998	0.578114	NA	NA	NA	NA
rs11960663	rs11960663	5	35730729	PRLR	NA	NA	-0.778367	0.850249	NA	NA
rs12153280	rs12153280	5	35199262	PRLR	-0.572646	0.812415	NA	NA	NA	NA
rs12516063	rs12516063	5	34639266	PRLR	1.72852	0.367299	1.34122	0.865882	NA	NA
rs1374011	rs1374011	5	35973875	PRLR	0.581543	0.867895	NA	NA	NA	NA
rs1445898	rs1445898	5	35910529	PRLR	-0.553589	0.853651	NA	NA	NA	NA
rs1494555	rs1494555	5	35871190	PRLR	-0.737276	0.871653	NA	NA	NA	NA
rs1494565	rs1494565	5	35847722	PRLR	0.794767	0.624153	0.885371	0.759446	NA	NA
rs1587609	rs1587609	5	35219024	PRLR	NA	NA	-0.922618	0.865989	NA	NA
rs1609500	rs1609500	5	35211240	PRLR	0.782395	0.649037	0.962072	0.67593	NA	NA
rs163589	rs163589	5	34978489	PRLR	NA	NA	0.669335	0.877885	NA	NA
rs16872491	rs16872491	5	35164895	PRLR	-0.586836	0.87067	-0.842576	0.820434	NA	NA
rs16902391	rs16902391	5	35675616	PRLR	0.903719	0.83386	1.58327	0.496422	NA	NA
rs17519929	rs17519929	5	34676565	PRLR	0.973936	0.879068	NA	NA	NA	NA
rs185186	rs185186	5	34920596	PRLR	-1.38246	0.680144	NA	NA	NA	NA
rs2388731	rs2388731	5	34552389	PRLR	NA	NA	1.34842	0.811004	NA	NA
rs2397845	rs2397845	5	35481647	PRLR	-0.740447	0.575664	NA	NA	NA	NA
rs2441089	rs2441089	5	36007905	PRLR	NA	NA	-1.14924	0.875063	NA	NA
rs251641	rs251641	5	34943496	PRLR	-1.13115	0.832214	NA	NA	NA	NA
rs256300	rs256300	5	34612178	PRLR	-0.755832	0.871667	NA	NA	NA	NA
rs256317	rs256317	5	34619087	PRLR	-1.14681	0.789449	NA	NA	NA	NA
rs26191	rs26191	5	35360450	PRLR	0.501569	0.878311	NA	NA	NA	NA
rs32778	rs32778	5	35379582	PRLR	-1.85771	0.247858	NA	NA	NA	NA
rs32782	rs32782	5	35381373	PRLR	0.627589	0.874418	NA	NA	NA	NA
rs35648552	rs35648552	5	35852923	PRLR	-0.820919	0.840571	NA	NA	NA	NA
rs373595007	rs373595007	5	35240201	PRLR	-0.635794	0.866179	NA	NA	NA	NA
rs413206	rs413206	5	35369453	PRLR	0.837949	0.81823	NA	NA	NA	NA
rs418716	rs418716	5	34624999	PRLR	0.606739	0.846705	NA	NA	NA	NA
rs57042791	rs57042791	5	34821355	PRLR	NA	NA	0.706144	0.865788	NA	NA
rs6451068	rs6451068	5	34343600	PRLR	1.07384	0.873419	1.69694	0.770804	NA	NA
rs6451123	rs6451123	5	34467674	PRLR	-0.701581	0.75327	NA	NA	NA	NA
rs6878684	rs6878684	5	35223842	PRLR	-0.62412	0.840855	NA	NA	NA	NA
rs72736807	rs72736807	5	35236525	PRLR	-1.44778	0.677087	NA	NA	NA	NA
rs73078030	rs73078030	5	36034106	PRLR	1.27753	0.807946	NA	NA	NA	NA
rs7445132	rs7445132	5	34357578	PRLR	0.545746	0.87215	NA	NA	NA	NA
rs745300	rs745300	5	35988950	PRLR	-0.584005	0.879164	NA	NA	NA	NA
rs75624215	rs75624215	5	35993880	PRLR	0.65825	0.873994	0.863608	0.865023	NA	NA
rs75977988	rs75977988	5	35254609	PRLR	1.25634	0.812549	NA	NA	NA	NA
rs7702281	rs7702281	5	34474182	PRLR	-0.952136	0.565031	NA	NA	NA	NA
rs7710255	rs7710255	5	35724053	PRLR	NA	NA	-0.817899	0.792183	NA	NA
rs7713371	rs7713371	5	34063237	PRLR	NA	NA	-0.830856	0.855163	NA	NA
rs7720773	rs7720773	5	35249422	PRLR	0.53878	0.871868	NA	NA	NA	NA
rs78670871	rs78670871	5	36154511	PRLR	0.807119	0.842428	NA	NA	NA	NA
rs873456	rs873456	5	35199657	PRLR	0.694937	0.803083	NA	NA	NA	NA
rs930068	rs930068	5	35127378	PRLR	-0.789873	0.858756	NA	NA	NA	NA
JHU_5.137847955	NA	5	137847956	PROB1	NA	NA	0.430923	0.830834	NA	NA
JHU_5.137882992	NA	5	137882993	PROB1	NA	NA	-0.521522	0.853813	NA	NA
JHU_5.137929894	rs28565151	5	137929895	PROB1	NA	NA	-0.558716	0.816038	NA	NA
JHU_5.137948190	rs6421920	5	137948191	PROB1	NA	NA	-0.669468	0.678089	NA	NA
JHU_5.138484685	rs74683539	5	138484686	PROB1	-0.985346	0.79109	NA	NA	NA	NA
JHU_5.139019464	NA	5	139019465	PROB1	NA	NA	-0.614988	0.878911	NA	NA
JHU_5.139202746	rs138300119	5	139202747	PROB1	NA	NA	0.765073	0.880114	NA	NA
JHU_5.139267701	NA	5	139267702	PROB1	NA	NA	0.661683	0.792161	NA	NA
JHU_5.139312005	rs11959464	5	139312006	PROB1	NA	NA	0.437881	0.830898	NA	NA
JHU_5.139555118	rs114213469	5	139555119	PROB1	0.706845	0.879672	0.580453	0.876137	NA	NA
rs146091580	rs146091580	5	138906685	PROB1	-0.656259	0.872749	NA	NA	NA	NA
rs154069	rs154069	5	137876920	PROB1	NA	NA	0.646322	0.844558	NA	NA
rs155939	rs155939	5	139437110	PROB1	NA	NA	-0.539423	0.789837	NA	NA
rs17118532	rs17118532	5	139295646	PROB1	NA	NA	-0.474008	0.813217	NA	NA
rs2237077	rs2237077	5	139720400	PROB1	-0.574972	0.838711	NA	NA	NA	NA
rs2336977	rs2336977	5	139150252	PROB1	NA	NA	-0.469762	0.789714	NA	NA
rs2916092	rs2916092	5	139414752	PROB1	NA	NA	-0.745085	0.670806	NA	NA
rs35714177	rs35714177	5	139197136	PROB1	0.637176	0.866786	NA	NA	NA	NA
rs3863190	rs3863190	5	139270620	PROB1	NA	NA	-0.454284	0.787052	NA	NA
rs61749634	rs61749634	5	137766066	PROB1	NA	NA	-1.01758	0.627244	NA	NA
rs66761114	rs66761114	5	139004975	PROB1	0.722594	0.863217	NA	NA	NA	NA
rs6877423	rs6877423	5	139438106	PROB1	NA	NA	-0.765753	0.768965	NA	NA
rs6889324	rs6889324	5	139440463	PROB1	NA	NA	-0.698347	0.794457	NA	NA
rs7380272	rs7380272	5	138860604	PROB1	-0.552243	0.877487	NA	NA	NA	NA
rs76171337	rs76171337	5	139410475	PROB1	0.856194	0.834515	NA	NA	NA	NA
rs7706614	rs7706614	5	137754808	PROB1	NA	NA	-1.01758	0.627244	NA	NA
rs9327847	rs9327847	5	138724551	PROB1	0.95433	0.731212	NA	NA	NA	NA
JHU_5.118961449	rs373473873	5	118961450	PRR16	-0.567028	0.855512	NA	NA	NA	NA
JHU_5.119409106	rs3991623	5	119409107	PRR16	NA	NA	0.53512	0.857102	NA	NA
JHU_5.119409231	NA	5	119409232	PRR16	NA	NA	0.543317	0.853222	NA	NA
JHU_5.119409470	rs1974787	5	119409471	PRR16	NA	NA	0.53512	0.857102	NA	NA
JHU_5.119413156	rs1191744	5	119413157	PRR16	NA	NA	1.19964	0.574857	NA	NA
JHU_5.119543215	NA	5	119543216	PRR16	-0.83596	0.871483	NA	NA	NA	NA
JHU_5.119712580	rs57526008	5	119712581	PRR16	NA	NA	0.932916	0.852008	NA	NA
JHU_5.119980526	rs77643641	5	119980527	PRR16	-1.21226	0.839463	NA	NA	NA	NA
JHU_5.120101676	rs114442138	5	120101677	PRR16	-1.07628	0.868335	NA	NA	NA	NA
JHU_5.120202218	rs150124995	5	120202219	PRR16	-1.35339	0.753327	NA	NA	NA	NA
JHU_5.120236414	rs7349764	5	120236415	PRR16	NA	NA	0.478756	0.8392	NA	NA
JHU_5.120451109	rs116530301	5	120451110	PRR16	NA	NA	-0.480811	0.864036	NA	NA
JHU_5.120492913	rs78450884	5	120492914	PRR16	NA	NA	1.5587	0.378024	NA	NA
JHU_5.120610281	rs4895174	5	120610282	PRR16	NA	NA	0.596284	0.859063	NA	NA
JHU_5.120652350	NA	5	120652351	PRR16	-0.813979	0.879672	NA	NA	NA	NA
JHU_5.120899498	rs73790930	5	120899499	PRR16	NA	NA	-0.860524	0.852028	NA	NA
rs10043354	rs10043354	5	120950046	PRR16	NA	NA	0.587302	0.839522	NA	NA
rs10052192	rs10052192	5	119410495	PRR16	NA	NA	0.53512	0.857102	NA	NA
rs10073004	rs10073004	5	120084554	PRR16	0.848897	0.769065	NA	NA	NA	NA
rs11241518	rs11241518	5	119228879	PRR16	0.859299	0.795067	NA	NA	NA	NA
rs116303585	rs116303585	5	120451114	PRR16	NA	NA	-0.480811	0.864036	NA	NA
rs11749822	rs11749822	5	120910163	PRR16	NA	NA	-0.726716	0.628373	NA	NA
rs1191743	rs1191743	5	119413303	PRR16	NA	NA	1.19964	0.574857	NA	NA
rs12108694	rs12108694	5	120269311	PRR16	NA	NA	0.571537	0.73354	NA	NA
rs13357432	rs13357432	5	120114673	PRR16	0.904114	0.800822	NA	NA	NA	NA
rs13358641	rs13358641	5	120109243	PRR16	0.769409	0.620872	NA	NA	NA	NA
rs13436259	rs13436259	5	120474531	PRR16	NA	NA	-0.702519	0.600108	NA	NA
rs139624400	rs139624400	5	119509639	PRR16	NA	NA	1.23125	0.563243	NA	NA
rs1422392	rs1422392	5	119593371	PRR16	0.808259	0.6758	NA	NA	NA	NA
rs160122	rs160122	5	120722413	PRR16	NA	NA	0.989847	0.654967	NA	NA
rs16766	rs16766	5	119846247	PRR16	NA	NA	-0.436573	0.879288	NA	NA
rs17146331	rs17146331	5	119600027	PRR16	0.853096	0.676917	NA	NA	NA	NA
rs17146396	rs17146396	5	119637237	PRR16	NA	NA	0.736171	0.829136	NA	NA
rs17146502	rs17146502	5	119688980	PRR16	NA	NA	0.62023	0.858192	NA	NA
rs17147260	rs17147260	5	120369453	PRR16	NA	NA	0.55865	0.857994	NA	NA
rs17147959	rs17147959	5	120853669	PRR16	NA	NA	-0.523708	0.878637	NA	NA
rs17514347	rs17514347	5	120519339	PRR16	NA	NA	0.822842	0.847224	NA	NA
rs1839248	rs1839248	5	120052942	PRR16	-0.918856	0.872588	NA	NA	NA	NA
rs2082353	rs2082353	5	119779991	PRR16	NA	NA	-0.48359	0.875626	NA	NA
rs2112495	rs2112495	5	119596306	PRR16	NA	NA	1.06708	0.780828	NA	NA
rs2166013	NA	5	119435037	PRR16	NA	NA	1.12604	0.650216	NA	NA
rs2909919	rs2909919	5	120317035	PRR16	NA	NA	0.536365	0.862742	NA	NA
rs2909938	rs2909938	5	120280194	PRR16	NA	NA	0.574392	0.729539	NA	NA
rs373208621	rs373208621	5	120271263	PRR16	NA	NA	0.688934	0.787372	NA	NA
rs3899178	rs3899178	5	120521742	PRR16	0.58125	0.880663	NA	NA	NA	NA
rs4340941	rs4340941	5	120140803	PRR16	NA	NA	-0.843483	0.782384	NA	NA
rs442919	rs442919	5	118883215	PRR16	0.792328	0.871868	NA	NA	NA	NA
rs4559029	rs4559029	5	120908778	PRR16	NA	NA	-0.500127	0.872344	NA	NA
rs4895169	rs4895169	5	120175344	PRR16	NA	NA	0.610154	0.852292	NA	NA
rs4895291	rs4895291	5	120254126	PRR16	NA	NA	-0.472624	0.839398	NA	NA
rs58473287	rs58473287	5	120217879	PRR16	NA	NA	1.0676	0.554898	NA	NA
rs59432740	rs59432740	5	119223410	PRR16	0.88066	0.830599	NA	NA	NA	NA
rs6595302	rs6595302	5	120900590	PRR16	NA	NA	-0.559953	0.827542	NA	NA
rs6875413	rs6875413	5	119778943	PRR16	-1.05301	0.87215	NA	NA	NA	NA
rs6876590	rs6876590	5	120250339	PRR16	NA	NA	0.693607	0.732272	NA	NA
rs6877942	rs6877942	5	120120064	PRR16	0.680832	0.772307	NA	NA	NA	NA
rs6891909	rs6891909	5	120279200	PRR16	-1.07955	0.837754	NA	NA	NA	NA
rs73255812	rs73255812	5	120123369	PRR16	1.02899	0.684798	NA	NA	NA	NA
rs76074486	rs76074486	5	119639798	PRR16	NA	NA	1.04489	0.717278	NA	NA
rs7705890	rs7705890	5	120100225	PRR16	0.930194	0.521014	NA	NA	NA	NA
rs77224205	rs77224205	5	120323763	PRR16	-1.0816	0.81222	NA	NA	NA	NA
rs7725716	rs7725716	5	120894559	PRR16	NA	NA	-0.686621	0.608209	NA	NA
rs7727775	rs7727775	5	120388986	PRR16	NA	NA	0.803199	0.468594	NA	NA
rs7731784	rs7731784	5	120471719	PRR16	NA	NA	0.678818	0.686915	NA	NA
rs7732409	rs7732409	5	120818132	PRR16	-0.720491	0.81823	NA	NA	NA	NA
rs7732798	rs7732798	5	120244182	PRR16	NA	NA	0.478756	0.8392	NA	NA
rs79683263	rs79683263	5	120545521	PRR16	NA	NA	0.822842	0.847224	NA	NA
rs80268336	rs80268336	5	120540882	PRR16	NA	NA	0.659913	0.867723	NA	NA
rs870009	rs870009	5	119600902	PRR16	0.81926	0.503743	NA	NA	NA	NA
rs9327167	rs9327167	5	120140600	PRR16	0.883419	0.85095	NA	NA	NA	NA
rs9765600	rs9765600	5	119919047	PRR16	-0.600541	0.858786	NA	NA	NA	NA
rs982476	rs982476	5	119502826	PRR16	NA	NA	1.13922	0.68009	NA	NA
JHU_5.175884662	rs368752336	5	175884663	PRR7	-1.04241	0.863627	NA	NA	NA	NA
JHU_5.176015454	NA	5	176015455	PRR7	0.607495	0.684798	NA	NA	NA	NA
JHU_5.176018544	rs11134984	5	176018545	PRR7	-0.678204	0.635687	NA	NA	NA	NA
JHU_5.176027642	NA	5	176027643	PRR7	0.755582	0.650292	NA	NA	NA	NA
JHU_5.176092115	rs73333918	5	176092116	PRR7	-1.17428	0.861496	NA	NA	NA	NA
JHU_5.176127657	rs78480277	5	176127658	PRR7	NA	NA	0.959874	0.780229	NA	NA
JHU_5.176273951	NA	5	176273952	PRR7	0.666256	0.88031	NA	NA	NA	NA
JHU_5.176913578	rs163202	5	176913579	PRR7	-1.03636	0.749379	NA	NA	NA	NA
JHU_5.176994303	rs112132728	5	176994304	PRR7	NA	NA	0.612737	0.816365	NA	NA
JHU_5.177144187	NA	5	177144188	PRR7	NA	NA	0.677108	0.816267	NA	NA
JHU_5.177277831	rs149663128	5	177277832	PRR7	NA	NA	-0.536133	0.874441	NA	NA
JHU_5.177303236	NA	5	177303237	PRR7	NA	NA	0.730156	0.850432	NA	NA
JHU_5.177318594	NA	5	177318595	PRR7	-0.493083	0.872957	NA	NA	NA	NA
JHU_5.177355389	NA	5	177355390	PRR7	NA	NA	-0.619071	0.624742	NA	NA
JHU_5.177367075	NA	5	177367076	PRR7	NA	NA	0.977373	0.861538	NA	NA
JHU_5.177540516	rs11249792	5	177540517	PRR7	NA	NA	-0.503086	0.830857	NA	NA
JHU_5.177689099	NA	5	177689100	PRR7	NA	NA	0.484906	0.877696	NA	NA
JHU_5.177755138	rs76127269	5	177755139	PRR7	-0.805504	0.881672	NA	NA	NA	NA
JHU_5.177876275	rs73805804	5	177876276	PRR7	NA	NA	-0.686748	0.800947	NA	NA
kgp22221667	rs10475633	5	176335585	PRR7	NA	NA	0.914524	0.837035	NA	NA
rs10050728	rs10050728	5	177853512	PRR7	0.687019	0.830153	NA	NA	NA	NA
rs10476196	rs10476196	5	176001253	PRR7	-0.759416	0.78196	NA	NA	NA	NA
rs112694326	rs112694326	5	176318488	PRR7	NA	NA	0.724308	0.872915	NA	NA
rs1135320	rs1135320	5	177422908	PRR7	NA	NA	-0.540748	0.830468	NA	NA
rs114982160	rs114982160	5	176282363	PRR7	NA	NA	-0.951003	0.880572	NA	NA
rs117265358	rs117265358	5	177591381	PRR7	NA	NA	0.936583	0.841085	NA	NA
rs11740086	rs11740086	5	177755543	PRR7	1.19047	0.809563	NA	NA	NA	NA
rs11741326	rs11741326	5	176144839	PRR7	NA	NA	0.747653	0.779059	NA	NA
rs11745142	rs11745142	5	177500500	PRR7	NA	NA	0.825859	0.682275	NA	NA
rs12652427	rs12652427	5	177880278	PRR7	0.729499	0.878339	NA	NA	NA	NA
rs12656767	rs12656767	5	177511433	PRR7	NA	NA	-0.579169	0.729265	NA	NA
rs17078434	rs17078434	5	176135176	PRR7	-0.804903	0.681085	NA	NA	NA	NA
rs200369630	rs200369630	5	176510111	PRR7	NA	NA	0.652969	0.843059	NA	NA
rs200557148	rs200557148	5	177647722	PRR7	0.86815	0.8778	NA	NA	NA	NA
rs2233784	rs2233784	5	177421275	PRR7	-1.29923	0.871886	NA	NA	NA	NA
rs2278492	rs2278492	5	176314459	PRR7	NA	NA	-0.670545	0.843543	NA	NA
rs2291442	rs2291442	5	176017455	PRR7	0.707065	0.711985	NA	NA	NA	NA
rs2963294	rs2963294	5	175968614	PRR7	NA	NA	0.594287	0.88026	NA	NA
rs34425002	rs34425002	5	176020203	PRR7	0.759345	0.640878	NA	NA	NA	NA
rs376618	rs376618	5	176517797	PRR7	NA	NA	0.466302	0.877569	NA	NA
rs3812080	rs3812080	5	177549491	PRR7	NA	NA	0.90577	0.677036	NA	NA
rs3935147	NA	5	177546281	PRR7	NA	NA	-0.530119	0.782035	NA	NA
rs399281	NA	5	176530831	PRR7	NA	NA	-0.477821	0.873465	NA	NA
rs4413548	rs4413548	5	177413659	PRR7	NA	NA	-0.770614	0.393968	NA	NA
rs553262	rs553262	5	176230750	PRR7	NA	NA	0.556051	0.789286	NA	NA
rs55763804	rs55763804	5	177031948	PRR7	NA	NA	-0.553582	0.817121	NA	NA
rs61751561	rs61751561	5	177574561	PRR7	NA	NA	0.745147	0.814946	NA	NA
rs62389376	rs62389376	5	177778425	PRR7	-1.01425	0.854482	NA	NA	NA	NA
rs6877633	rs6877633	5	177764979	PRR7	NA	NA	0.831798	0.825248	NA	NA
rs6878704	rs6878704	5	176030090	PRR7	-0.575484	0.777691	NA	NA	NA	NA
rs6883364	rs6883364	5	177418754	PRR7	NA	NA	-0.680813	0.607684	NA	NA
rs73336157	rs73336157	5	176135216	PRR7	-0.660959	0.863632	NA	NA	NA	NA
rs73346242	rs73346242	5	177420412	PRR7	NA	NA	1.02878	0.722234	NA	NA
rs7379278	rs7379278	5	177562815	PRR7	NA	NA	0.554856	0.84334	NA	NA
rs73806058	rs73806058	5	176070128	PRR7	NA	NA	0.901579	0.630471	NA	NA
rs752139	rs752139	5	176011264	PRR7	-0.566259	0.77671	NA	NA	NA	NA
rs752282	rs752282	5	177682372	PRR7	NA	NA	-0.768669	0.848644	NA	NA
rs75776168	NA	5	177410488	PRR7	1.01447	0.870843	NA	NA	NA	NA
rs7704449	rs7704449	5	177779843	PRR7	0.557257	0.880792	NA	NA	NA	NA
rs7708103	rs7708103	5	177410416	PRR7	NA	NA	-0.561943	0.843085	NA	NA
rs7708357	rs7708357	5	176531772	PRR7	NA	NA	0.47167	0.867275	NA	NA
rs7721385	rs7721385	5	176162581	PRR7	NA	NA	0.527518	0.847218	NA	NA
rs79035881	rs79035881	5	176902595	PRR7	0.791958	0.881221	NA	NA	NA	NA
JHU_5.125996242	rs13157577	5	125996243	PRRC1	NA	NA	0.181466	0.832814	NA	NA
JHU_5.126063778	NA	5	126063779	PRRC1	-0.0880115	0.872863	NA	NA	NA	NA
JHU_5.126565623	rs115221761	5	126565624	PRRC1	NA	NA	0.173842	0.796213	NA	NA
JHU_5.126590502	NA	5	126590503	PRRC1	NA	NA	0.133096	0.790397	NA	NA
JHU_5.126591510	rs73785555	5	126591511	PRRC1	NA	NA	0.161139	0.625319	NA	NA
JHU_5.126991599	rs115500528	5	126991600	PRRC1	0.148848	0.863551	NA	NA	NA	NA
JHU_5.127336955	rs4836355	5	127336956	PRRC1	NA	NA	-0.144199	0.650807	NA	NA
JHU_5.127772358	rs59761680	5	127772359	PRRC1	0.0885013	0.864867	NA	NA	NA	NA
rs10036951	rs10036951	5	127249982	PRRC1	NA	NA	-0.0936073	0.866723	NA	NA
rs10041400	rs10041400	5	126984115	PRRC1	0.0884696	0.877205	NA	NA	NA	NA
rs10051423	rs10051423	5	127147382	PRRC1	-0.125884	0.789158	NA	NA	NA	NA
rs10063647	rs10063647	5	127371588	PRRC1	NA	NA	0.159529	0.687081	NA	NA
rs115645125	rs115645125	5	125879289	PRRC1	NA	NA	-0.210737	0.866983	NA	NA
rs115667128	rs115667128	5	127349016	PRRC1	0.266514	0.577813	NA	NA	NA	NA
rs12516897	rs12516897	5	126780212	PRRC1	0.0777531	0.866225	NA	NA	NA	NA
rs12517718	rs12517718	5	126325032	PRRC1	NA	NA	0.222127	0.847822	NA	NA
rs140005949	rs140005949	5	127449039	PRRC1	-0.207325	0.831987	NA	NA	NA	NA
rs1421750	rs1421750	5	127212228	PRRC1	0.0755535	0.863371	NA	NA	NA	NA
rs151796	rs151796	5	126841120	PRRC1	0.114256	0.62917	0.104095	0.79357	NA	NA
rs154001	rs154001	5	127685135	PRRC1	NA	NA	0.0943236	0.844558	NA	NA
rs17164494	rs17164494	5	127273813	PRRC1	NA	NA	-0.164909	0.7862	NA	NA
rs17605537	rs17605537	5	126826502	PRRC1	0.116133	0.865682	NA	NA	NA	NA
rs2291628	rs2291628	5	127609633	PRRC1	NA	NA	0.132474	0.873828	NA	NA
rs2434620	rs2434620	5	126811517	PRRC1	-0.0891431	0.840095	NA	NA	NA	NA
rs246887	rs246887	5	126655749	PRRC1	NA	NA	-0.079328	0.877563	NA	NA
rs2569152	rs2569152	5	127069197	PRRC1	-0.13505	0.88125	NA	NA	NA	NA
rs2941673	rs2941673	5	126159441	PRRC1	-0.0999351	0.871149	NA	NA	NA	NA
rs331096	rs331096	5	127707075	PRRC1	0.213417	0.539908	NA	NA	NA	NA
rs3756721	rs3756721	5	126795159	PRRC1	-0.0806742	0.853253	NA	NA	NA	NA
rs4835937	rs4835937	5	127337086	PRRC1	NA	NA	-0.153961	0.633563	NA	NA
rs4835942	rs4835942	5	127437401	PRRC1	NA	NA	-0.137018	0.563417	NA	NA
rs55941751	rs55941751	5	127339031	PRRC1	NA	NA	-0.190282	0.74734	NA	NA
rs62391679	rs62391679	5	126064429	PRRC1	-0.114192	0.870843	NA	NA	NA	NA
rs6864687	rs6864687	5	127196066	PRRC1	-0.103309	0.777683	NA	NA	NA	NA
rs6886269	rs6886269	5	127590786	PRRC1	NA	NA	-0.146331	0.824648	NA	NA
rs6892265	rs6892265	5	126838945	PRRC1	-0.0977116	0.864574	-0.109469	0.857226	NA	NA
rs6894441	rs6894441	5	126805804	PRRC1	0.0881277	0.870432	NA	NA	NA	NA
rs73339355	rs73339355	5	127545470	PRRC1	-0.141885	0.622313	NA	NA	NA	NA
rs73783533	rs73783533	5	126414041	PRRC1	-0.1549	0.782638	NA	NA	NA	NA
rs73784507	rs73784507	5	127412351	PRRC1	0.187701	0.75152	NA	NA	NA	NA
rs75985777	rs75985777	5	127308986	PRRC1	NA	NA	0.111687	0.873465	NA	NA
rs76188652	rs76188652	5	127875236	PRRC1	NA	NA	-0.211065	0.626162	NA	NA
rs76676895	rs76676895	5	126700140	PRRC1	-0.141089	0.6098	NA	NA	NA	NA
rs77706779	rs77706779	5	126286014	PRRC1	0.183716	0.7321	NA	NA	NA	NA
rs791326	rs791326	5	126958230	PRRC1	0.187225	0.835828	NA	NA	NA	NA
rs869897	rs869897	5	126187330	PRRC1	0.137559	0.860248	NA	NA	NA	NA
rs960927	rs960927	5	126611827	PRRC1	NA	NA	0.161139	0.625319	NA	NA
rs9918170	rs9918170	5	126402075	PRRC1	-0.131844	0.830936	NA	NA	NA	NA
JHU_5.70840730	rs72759443	5	70840731	PTCD2	-0.340459	0.753335	NA	NA	NA	NA
JHU_5.70928919	NA	5	70928920	PTCD2	0.474258	0.825268	NA	NA	NA	NA
JHU_5.71015673	rs16871443	5	71015674	PTCD2	0.65192	0.867536	NA	NA	NA	NA
JHU_5.71376236	NA	5	71376237	PTCD2	-0.559084	0.620019	NA	NA	NA	NA
JHU_5.71424234	rs377602496	5	71424235	PTCD2	0.772591	0.495125	NA	NA	NA	NA
JHU_5.71427013	rs6860800	5	71427014	PTCD2	0.552647	0.739398	NA	NA	NA	NA
JHU_5.72590973	rs76059957	5	72590974	PTCD2	NA	NA	0.156245	0.873887	NA	NA
JHU_5.72600155	rs73106070	5	72600156	PTCD2	NA	NA	-0.132321	0.878911	NA	NA
rs1019457	rs1019457	5	71763154	PTCD2	NA	NA	0.225315	0.839819	NA	NA
rs111672085	NA	5	70871915	PTCD2	0.626653	0.522768	NA	NA	NA	NA
rs1217800	rs1217800	5	71377132	PTCD2	NA	NA	-0.221361	0.818294	NA	NA
rs147856269	rs147856269	5	71946519	PTCD2	NA	NA	-0.270073	0.86349	NA	NA
rs16869487	rs16869487	5	70941094	PTCD2	0.374655	0.698741	NA	NA	NA	NA
rs1698063	rs1698063	5	70809169	PTCD2	-0.340459	0.753335	NA	NA	NA	NA
rs182190	rs182190	5	70840233	PTCD2	-0.340459	0.753335	NA	NA	NA	NA
rs1961760	rs1961760	5	70806649	PTCD2	-0.340459	0.753335	NA	NA	NA	NA
rs2610430	rs2610430	5	71241323	PTCD2	0.453428	0.366115	NA	NA	NA	NA
rs277952	rs277952	5	70912681	PTCD2	0.3419	0.797359	NA	NA	NA	NA
rs2973930	rs2973930	5	72622740	PTCD2	-0.489704	0.851018	NA	NA	NA	NA
rs33415	rs33415	5	71863336	PTCD2	0.344287	0.845334	NA	NA	NA	NA
rs3761967	rs3761967	5	70800538	PTCD2	-0.340459	0.753335	NA	NA	NA	NA
rs4582254	rs4582254	5	72611194	PTCD2	NA	NA	0.164858	0.868702	NA	NA
rs469039	rs469039	5	70849021	PTCD2	-0.340459	0.753335	NA	NA	NA	NA
rs539449	rs539449	5	70967177	PTCD2	-0.327492	0.730996	NA	NA	NA	NA
rs66954493	rs66954493	5	70805277	PTCD2	-0.340459	0.753335	NA	NA	NA	NA
rs6871474	rs6871474	5	70974953	PTCD2	NA	NA	0.173261	0.811799	NA	NA
rs6880862	rs6880862	5	72589141	PTCD2	0.393278	0.735228	0.196947	0.82175	NA	NA
rs6895350	rs6895350	5	71335686	PTCD2	-0.4213	0.876224	NA	NA	NA	NA
rs6896246	rs6896246	5	71258063	PTCD2	0.307782	0.881161	NA	NA	NA	NA
rs6897294	rs6897294	5	71380914	PTCD2	-0.300661	0.865811	NA	NA	NA	NA
rs715748	rs715748	5	70806457	PTCD2	-0.340459	0.753335	NA	NA	NA	NA
rs72779228	rs72779228	5	71361825	PTCD2	0.472736	0.812452	NA	NA	NA	NA
rs73762038	rs73762038	5	72585924	PTCD2	0.277321	0.850822	0.175596	0.803743	NA	NA
rs7709578	rs7709578	5	70786830	PTCD2	0.454762	0.87843	NA	NA	NA	NA
rs7716079	rs7716079	5	71492734	PTCD2	NA	NA	0.305434	0.872233	NA	NA
rs7732361	rs7732361	5	70749745	PTCD2	-0.29993	0.855091	NA	NA	NA	NA
rs7732739	rs7732739	5	71409383	PTCD2	-0.295714	0.819749	NA	NA	NA	NA
rs79468662	rs79468662	5	71421730	PTCD2	0.470579	0.84433	NA	NA	NA	NA
JHU_5.39894170	rs112573668	5	39894171	PTGER4	0.205921	0.867063	NA	NA	NA	NA
JHU_5.39894449	NA	5	39894450	PTGER4	-0.132275	0.881435	NA	NA	NA	NA
JHU_5.39998420	rs111526884	5	39998421	PTGER4	0.230821	0.878083	NA	NA	NA	NA
JHU_5.40155363	rs10043461	5	40155364	PTGER4	-0.201589	0.833288	NA	NA	NA	NA
JHU_5.40394670	NA	5	40394671	PTGER4	NA	NA	-0.226019	0.720966	NA	NA
JHU_5.40672374	NA	5	40672375	PTGER4	-0.250766	0.865313	NA	NA	NA	NA
JHU_5.40930600	NA	5	40930601	PTGER4	NA	NA	-0.311879	0.879931	NA	NA
JHU_5.41087625	rs77448735	5	41087626	PTGER4	-0.184126	0.834357	NA	NA	NA	NA
JHU_5.41182363	rs11954878	5	41182364	PTGER4	NA	NA	-0.28858	0.85988	NA	NA
JHU_5.41432406	rs149443760	5	41432407	PTGER4	-0.286713	0.822409	NA	NA	NA	NA
rs115209137	rs115209137	5	41485860	PTGER4	-0.225466	0.798833	NA	NA	NA	NA
rs11740137	rs11740137	5	40017009	PTGER4	-0.334376	0.704328	NA	NA	NA	NA
rs13173930	rs13173930	5	41048533	PTGER4	NA	NA	0.268945	0.859922	NA	NA
rs1379310	rs1379310	5	41461984	PTGER4	NA	NA	0.163456	0.878834	NA	NA
rs139553829	rs139553829	5	40762571	PTGER4	NA	NA	0.342509	0.784392	NA	NA
rs17234657	rs17234657	5	40401509	PTGER4	NA	NA	-0.234825	0.715321	NA	NA
rs318056	rs318056	5	41436315	PTGER4	NA	NA	-0.234517	0.783576	NA	NA
rs325851	rs325851	5	41040290	PTGER4	NA	NA	-0.158476	0.880549	NA	NA
rs348593	rs348593	5	40324532	PTGER4	NA	NA	0.226099	0.81065	NA	NA
rs351634	rs351634	5	40195443	PTGER4	-0.192454	0.848011	NA	NA	NA	NA
rs351637	rs351637	5	40245041	PTGER4	-0.162559	0.840855	NA	NA	NA	NA
rs417111	rs417111	5	40188870	PTGER4	0.150352	0.87067	NA	NA	NA	NA
rs4546429	rs4546429	5	40146945	PTGER4	-0.192271	0.851857	NA	NA	NA	NA
rs4613763	rs4613763	5	40392728	PTGER4	NA	NA	-0.226019	0.720966	NA	NA
rs495237	rs495237	5	39950266	PTGER4	0.136906	0.876807	NA	NA	NA	NA
rs500241	rs500241	5	39858621	PTGER4	-0.148076	0.837765	NA	NA	NA	NA
rs58713658	rs58713658	5	41333324	PTGER4	-0.183	0.879595	NA	NA	NA	NA
rs6869535	rs6869535	5	40597618	PTGER4	NA	NA	0.170567	0.875193	NA	NA
rs6875226	rs6875226	5	40943442	PTGER4	NA	NA	-0.196896	0.870186	NA	NA
rs76760874	rs76760874	5	41060588	PTGER4	-0.226631	0.84597	NA	NA	NA	NA
rs7725639	rs7725639	5	40355836	PTGER4	NA	NA	-0.195086	0.766169	NA	NA
rs77581485	rs77581485	5	40859489	PTGER4	NA	NA	0.230583	0.840184	NA	NA
rs78729546	rs78729546	5	40287522	PTGER4	NA	NA	-0.373781	0.792078	NA	NA
rs79109072	rs79109072	5	39889759	PTGER4	-0.144711	0.873462	NA	NA	NA	NA
rs79638256	rs79638256	5	41064709	PTGER4	-0.220854	0.864176	NA	NA	NA	NA
rs9200	rs9200	5	41142606	PTGER4	NA	NA	0.286469	0.840184	NA	NA
JHU_5.158948644	rs79932996	5	158948645	PTTG1	-0.615955	0.839512	NA	NA	NA	NA
JHU_5.159268305	rs74467569	5	159268306	PTTG1	0.444736	0.828905	0.473866	0.86395	NA	NA
JHU_5.160471499	rs115845685	5	160471500	PTTG1	-0.817831	0.871886	NA	NA	NA	NA
JHU_5.160472211	NA	5	160472212	PTTG1	1.01508	0.582746	NA	NA	NA	NA
JHU_5.160488191	rs138836668	5	160488192	PTTG1	NA	NA	-1.50147	0.359226	NA	NA
JHU_5.160508107	NA	5	160508108	PTTG1	-0.817831	0.871886	NA	NA	NA	NA
JHU_5.160612504	NA	5	160612505	PTTG1	NA	NA	0.476539	0.860397	NA	NA
JHU_5.160637125	rs76487862	5	160637126	PTTG1	0.882306	0.831406	NA	NA	NA	NA
JHU_5.160644210	rs456697	5	160644211	PTTG1	0.454875	0.787285	NA	NA	NA	NA
JHU_5.160644217	rs456921	5	160644218	PTTG1	0.454875	0.787285	NA	NA	NA	NA
rs10057242	rs10057242	5	158888106	PTTG1	0.340177	0.880853	NA	NA	NA	NA
rs10214094	rs10214094	5	160716179	PTTG1	0.708702	0.806437	NA	NA	NA	NA
rs11135102	rs11135102	5	159865579	PTTG1	0.528983	0.730744	NA	NA	NA	NA
rs11135114	rs11135114	5	160187121	PTTG1	-0.36374	0.88125	NA	NA	NA	NA
rs115992776	rs115992776	5	160479189	PTTG1	-0.817831	0.871886	NA	NA	NA	NA
rs12517584	rs12517584	5	160187458	PTTG1	-0.511564	0.841627	NA	NA	NA	NA
rs12653520	rs12653520	5	158863249	PTTG1	0.43464	0.871671	NA	NA	NA	NA
rs1489704	rs1489704	5	160529757	PTTG1	NA	NA	-0.724138	0.84221	NA	NA
rs17059403	rs17059403	5	160818786	PTTG1	0.55294	0.857372	NA	NA	NA	NA
rs194072	rs194072	5	160758655	PTTG1	-0.423239	0.879042	NA	NA	NA	NA
rs2033453	rs2033453	5	159174484	PTTG1	0.770193	0.85184	1.13233	0.704281	NA	NA
rs2421049	rs2421049	5	158932186	PTTG1	-0.444426	0.838508	NA	NA	NA	NA
rs31681	rs31681	5	159274696	PTTG1	-0.436188	0.847944	NA	NA	NA	NA
rs4099108	rs4099108	5	159977690	PTTG1	0.740593	0.876119	0.939166	0.851617	NA	NA
rs4559036	rs4559036	5	160276677	PTTG1	NA	NA	-0.560622	0.783588	NA	NA
rs463778	rs463778	5	160639336	PTTG1	0.454875	0.787285	NA	NA	NA	NA
rs4921291	rs4921291	5	159920295	PTTG1	0.841668	0.789869	NA	NA	NA	NA
rs4921336	rs4921336	5	160208277	PTTG1	NA	NA	-0.412339	0.8752	NA	NA
rs4921502	rs4921502	5	158884119	PTTG1	NA	NA	-0.584833	0.846151	NA	NA
rs61472357	rs61472357	5	158902969	PTTG1	-0.510432	0.861847	NA	NA	NA	NA
rs6556490	rs6556490	5	159738709	PTTG1	-0.422247	0.826233	NA	NA	NA	NA
rs66641820	rs66641820	5	160591476	PTTG1	NA	NA	0.694858	0.828613	NA	NA
rs6877934	rs6877934	5	159866993	PTTG1	-0.409645	0.861823	NA	NA	NA	NA
rs6887465	rs6887465	5	160193757	PTTG1	-0.372511	0.849964	NA	NA	NA	NA
rs6897560	rs6897560	5	159857528	PTTG1	-0.540134	0.795173	NA	NA	NA	NA
rs72808119	rs72808119	5	159264205	PTTG1	0.895699	0.802277	NA	NA	NA	NA
rs72812284	rs72812284	5	159731717	PTTG1	0.851714	0.859255	NA	NA	NA	NA
rs74412497	rs74412497	5	158990736	PTTG1	-0.433873	0.849681	NA	NA	NA	NA
rs74989173	rs74989173	5	160685020	PTTG1	0.794534	0.86939	NA	NA	NA	NA
rs7712888	rs7712888	5	159984054	PTTG1	-0.438438	0.805844	NA	NA	NA	NA
rs7720446	rs7720446	5	159101288	PTTG1	0.676598	0.876261	NA	NA	NA	NA
rs7721362	rs7721362	5	159967937	PTTG1	-0.418608	0.839519	NA	NA	NA	NA
rs7736632	rs7736632	5	158867212	PTTG1	0.556613	0.72052	NA	NA	NA	NA
rs77891453	rs77891453	5	160435861	PTTG1	-0.607864	0.880984	NA	NA	NA	NA
rs918516	rs918516	5	159155248	PTTG1	-0.593047	0.835451	NA	NA	NA	NA
rs9313871	rs9313871	5	160548063	PTTG1	NA	NA	0.438331	0.864418	NA	NA
JHU_5.139555118	rs114213469	5	139555119	PURA	NA	NA	0.116933	0.863699	NA	NA
JHU_5.139670590	rs62385163	5	139670591	PURA	NA	NA	0.0892872	0.804585	NA	NA
JHU_5.139683645	rs79983370	5	139683646	PURA	0.327884	0.83002	NA	NA	NA	NA
JHU_5.140289554	rs76359002	5	140289555	PURA	NA	NA	-0.192453	0.839398	NA	NA
rs1025488	rs1025488	5	139892331	PURA	0.20526	0.768734	0.0992639	0.792213	NA	NA
rs10515509	rs10515509	5	139290054	PURA	0.161836	0.863798	0.0974032	0.781493	NA	NA
rs10875633	rs10875633	5	139711132	PURA	0.207988	0.844084	NA	NA	NA	NA
rs11738439	rs11738439	5	139695230	PURA	NA	NA	-0.147136	0.763704	NA	NA
rs155359	rs155359	5	140315425	PURA	NA	NA	-0.109722	0.784206	NA	NA
rs155360	rs155360	5	140309016	PURA	NA	NA	-0.109722	0.784206	NA	NA
rs155363	rs155363	5	140301543	PURA	NA	NA	-0.109722	0.784206	NA	NA
rs165186	rs165186	5	139144794	PURA	NA	NA	-0.0893702	0.877877	NA	NA
rs17118532	rs17118532	5	139295646	PURA	NA	NA	-0.0787687	0.876999	NA	NA
rs2436391	rs2436391	5	139557385	PURA	-0.170338	0.825539	NA	NA	NA	NA
rs250426	rs250426	5	139936760	PURA	NA	NA	-0.111257	0.732272	NA	NA
rs269783	rs269783	5	139515394	PURA	0.228425	0.85362	NA	NA	NA	NA
rs61745336	rs61745336	5	139946888	PURA	NA	NA	0.117025	0.810118	NA	NA
rs6876771	rs6876771	5	139926273	PURA	0.271656	0.765236	NA	NA	NA	NA
rs6877058	rs6877058	5	140308620	PURA	0.313112	0.801018	0.159322	0.791985	NA	NA
rs6879217	rs6879217	5	139731232	PURA	NA	NA	-0.102788	0.783588	NA	NA
rs72794886	rs72794886	5	139163291	PURA	NA	NA	-0.131579	0.82358	NA	NA
rs73793709	rs73793709	5	139440358	PURA	0.249327	0.836566	NA	NA	NA	NA
rs75214457	rs75214457	5	140351991	PURA	0.342052	0.835677	NA	NA	NA	NA
rs9285942	rs9285942	5	138748696	PURA	NA	NA	-0.0852821	0.875005	NA	NA
JHU_5.158535033	rs13166310	5	158535034	PWWP2A	NA	NA	-0.242425	0.466354	NA	NA
JHU_5.158535040	NA	5	158535041	PWWP2A	NA	NA	-0.233035	0.465165	NA	NA
JHU_5.158538723	rs4921321	5	158538724	PWWP2A	NA	NA	-0.233035	0.465165	NA	NA
JHU_5.158748356	NA	5	158748357	PWWP2A	NA	NA	-0.16944	0.879486	NA	NA
JHU_5.159050422	NA	5	159050423	PWWP2A	NA	NA	-0.136535	0.831622	NA	NA
JHU_5.159247736	NA	5	159247737	PWWP2A	0.224328	0.854804	NA	NA	NA	NA
JHU_5.159255588	NA	5	159255589	PWWP2A	NA	NA	-0.133832	0.87039	NA	NA
JHU_5.159268305	rs74467569	5	159268306	PWWP2A	-0.1467	0.864617	NA	NA	NA	NA
JHU_5.159646688	rs6868909	5	159646689	PWWP2A	NA	NA	-0.186922	0.875005	NA	NA
JHU_5.160043108	rs17052845	5	160043109	PWWP2A	NA	NA	-0.160137	0.833691	NA	NA
JHU_5.160334293	rs112837905	5	160334294	PWWP2A	NA	NA	0.233516	0.611195	NA	NA
JHU_5.160396294	rs199756133	5	160396295	PWWP2A	NA	NA	-0.122721	0.67868	NA	NA
JHU_5.160488191	rs138836668	5	160488192	PWWP2A	0.303671	0.8449	NA	NA	NA	NA
rs10043527	rs10043527	5	159051970	PWWP2A	NA	NA	-0.136535	0.831622	NA	NA
rs10053468	rs10053468	5	159407164	PWWP2A	NA	NA	-0.101635	0.880518	NA	NA
rs10060059	rs10060059	5	158860939	PWWP2A	NA	NA	-0.155598	0.839139	NA	NA
rs10062843	rs10062843	5	160127677	PWWP2A	NA	NA	0.0831474	0.875852	NA	NA
rs10065872	rs10065872	5	159126363	PWWP2A	NA	NA	0.163528	0.851673	NA	NA
rs10079953	rs10079953	5	160359601	PWWP2A	NA	NA	-0.0978908	0.852848	NA	NA
rs112302440	rs112302440	5	159335786	PWWP2A	-0.328374	0.880511	NA	NA	NA	NA
rs11949241	rs11949241	5	159056499	PWWP2A	NA	NA	0.13083	0.738058	NA	NA
rs11950065	rs11950065	5	158543969	PWWP2A	NA	NA	-0.215915	0.670278	NA	NA
rs11957114	rs11957114	5	159331360	PWWP2A	0.236223	0.794549	NA	NA	NA	NA
rs11960901	rs11960901	5	158972633	PWWP2A	NA	NA	0.112356	0.812333	NA	NA
rs12054738	rs12054738	5	158507676	PWWP2A	NA	NA	0.122699	0.867719	NA	NA
rs12657996	rs12657996	5	158904313	PWWP2A	-0.135174	0.877485	NA	NA	NA	NA
rs13185269	rs13185269	5	159786594	PWWP2A	-0.163406	0.824685	NA	NA	NA	NA
rs17057231	rs17057231	5	159307432	PWWP2A	-0.197431	0.853517	NA	NA	NA	NA
rs17057846	rs17057846	5	159902313	PWWP2A	NA	NA	0.200307	0.667359	NA	NA
rs17468607	rs17468607	5	159365370	PWWP2A	NA	NA	0.186285	0.844558	NA	NA
rs189055488	rs189055488	5	159583059	PWWP2A	0.182226	0.826599	NA	NA	NA	NA
rs2033453	rs2033453	5	159174484	PWWP2A	-0.275624	0.858256	NA	NA	NA	NA
rs2287763	rs2287763	5	158945834	PWWP2A	-0.150908	0.8762	NA	NA	NA	NA
rs2421778	rs2421778	5	159723358	PWWP2A	NA	NA	0.0994057	0.815517	NA	NA
rs2421858	rs2421858	5	160416534	PWWP2A	NA	NA	-0.158084	0.802712	NA	NA
rs2910164	rs2910164	5	159912418	PWWP2A	NA	NA	-0.102542	0.867149	NA	NA
rs2915801	rs2915801	5	160159320	PWWP2A	NA	NA	-0.232211	0.490831	NA	NA
rs34546597	rs34546597	5	159008923	PWWP2A	-0.295326	0.872957	NA	NA	NA	NA
rs36062369	rs36062369	5	159392436	PWWP2A	NA	NA	0.196043	0.824204	NA	NA
rs365804	rs365804	5	159192346	PWWP2A	-0.200623	0.750199	NA	NA	NA	NA
rs4099108	rs4099108	5	159977690	PWWP2A	-0.273501	0.872588	NA	NA	NA	NA
rs4921271	rs4921271	5	159687952	PWWP2A	-0.354226	0.593048	NA	NA	NA	NA
rs4921317	rs4921317	5	158538277	PWWP2A	NA	NA	-0.189741	0.213127	NA	NA
rs4921508	rs4921508	5	158972473	PWWP2A	NA	NA	0.123433	0.751811	NA	NA
rs4921515	rs4921515	5	159092417	PWWP2A	NA	NA	0.109235	0.80797	NA	NA
rs55893963	rs55893963	5	158499356	PWWP2A	NA	NA	0.180796	0.772349	NA	NA
rs56112001	rs56112001	5	160231994	PWWP2A	NA	NA	-0.223663	0.825759	NA	NA
rs6864613	rs6864613	5	159139029	PWWP2A	-0.163224	0.796545	NA	NA	NA	NA
rs6869411	rs6869411	5	158781604	PWWP2A	NA	NA	-0.106395	0.835412	NA	NA
rs6870256	rs6870256	5	158847071	PWWP2A	NA	NA	-0.103668	0.880816	NA	NA
rs6885791	rs6885791	5	159193485	PWWP2A	NA	NA	-0.158082	0.879414	NA	NA
rs6892449	rs6892449	5	159914623	PWWP2A	NA	NA	0.131564	0.831008	NA	NA
rs72810103	rs72810103	5	159363070	PWWP2A	-0.233431	0.855742	NA	NA	NA	NA
rs73313579	rs73313579	5	160398080	PWWP2A	NA	NA	-0.148544	0.850876	NA	NA
rs7341008	rs7341008	5	158998279	PWWP2A	NA	NA	-0.125026	0.814503	NA	NA
rs74412497	rs74412497	5	158990736	PWWP2A	NA	NA	0.14152	0.67174	NA	NA
rs7712634	rs7712634	5	159446499	PWWP2A	-0.203103	0.844428	NA	NA	NA	NA
rs77891453	rs77891453	5	160435861	PWWP2A	NA	NA	-0.196911	0.77407	NA	NA
rs79052973	rs79052973	5	158502805	PWWP2A	0.291749	0.712624	0.148461	0.880629	NA	NA
rs883517	rs883517	5	159904729	PWWP2A	NA	NA	-0.132635	0.684247	NA	NA
rs9313857	rs9313857	5	160173283	PWWP2A	NA	NA	0.122845	0.879709	NA	NA
JHU_5.175779326	rs80301315	5	175779327	RAB24	0.458535	0.830367	NA	NA	NA	NA
JHU_5.175987992	rs6887683	5	175987993	RAB24	NA	NA	0.223638	0.72122	NA	NA
JHU_5.176238720	NA	5	176238721	RAB24	-0.257014	0.838613	-0.208398	0.729995	NA	NA
JHU_5.176608427	NA	5	176608428	RAB24	-0.445377	0.763678	NA	NA	NA	NA
JHU_5.176636545	rs201076688	5	176636546	RAB24	0.235536	0.739632	NA	NA	NA	NA
JHU_5.176648016	rs113733501	5	176648017	RAB24	NA	NA	-0.206636	0.860692	NA	NA
JHU_5.176913578	rs163202	5	176913579	RAB24	NA	NA	-0.251661	0.830468	NA	NA
JHU_5.176913604	rs163201	5	176913605	RAB24	-0.309008	0.881102	NA	NA	NA	NA
JHU_5.177113117	rs142408848	5	177113118	RAB24	-0.221137	0.873443	NA	NA	NA	NA
JHU_5.177231262	rs137954776	5	177231263	RAB24	NA	NA	-0.354374	0.613549	NA	NA
JHU_5.177299628	rs148538722	5	177299629	RAB24	-0.256435	0.838901	NA	NA	NA	NA
JHU_5.177312674	NA	5	177312675	RAB24	NA	NA	-0.263856	0.842224	NA	NA
JHU_5.177318951	rs140994005	5	177318952	RAB24	NA	NA	-0.263856	0.842224	NA	NA
JHU_5.177353187	rs143660749	5	177353188	RAB24	NA	NA	-0.276416	0.832458	NA	NA
JHU_5.177377083	rs10079833	5	177377084	RAB24	NA	NA	0.158389	0.820531	NA	NA
JHU_5.177379476	NA	5	177379477	RAB24	0.229234	0.839519	0.186044	0.732254	NA	NA
JHU_5.177474002	rs184463105	5	177474003	RAB24	-0.331835	0.843084	NA	NA	NA	NA
JHU_5.177507286	rs4519941	5	177507287	RAB24	0.212703	0.85984	NA	NA	NA	NA
JHU_5.177612733	rs7720480	5	177612734	RAB24	-0.285524	0.621467	NA	NA	NA	NA
rs10039241	rs10039241	5	176578072	RAB24	0.232612	0.79397	NA	NA	NA	NA
rs10056854	rs10056854	5	176309625	RAB24	NA	NA	0.149043	0.874441	NA	NA
rs10064961	rs10064961	5	176309720	RAB24	0.266117	0.829471	0.178574	0.835753	NA	NA
rs10076572	rs10076572	5	175915712	RAB24	0.257669	0.825593	NA	NA	NA	NA
rs10479488	rs10479488	5	177396392	RAB24	-0.379792	0.346822	NA	NA	NA	NA
rs10479619	rs10479619	5	177613123	RAB24	-0.338765	0.632995	-0.205982	0.754411	NA	NA
rs1065212	rs1065212	5	175811133	RAB24	-0.247408	0.837788	NA	NA	NA	NA
rs1078450	rs1078450	5	176001975	RAB24	NA	NA	-0.154162	0.841957	NA	NA
rs115939620	NA	5	176936178	RAB24	NA	NA	-0.26881	0.835179	NA	NA
rs11739413	rs11739413	5	176045442	RAB24	NA	NA	0.168691	0.865357	NA	NA
rs11739773	rs11739773	5	175995392	RAB24	0.272227	0.788764	NA	NA	NA	NA
rs11747964	rs11747964	5	177640813	RAB24	-0.205778	0.878427	NA	NA	NA	NA
rs11949767	rs11949767	5	176740244	RAB24	-0.277434	0.748542	NA	NA	NA	NA
rs11959740	rs11959740	5	175836978	RAB24	-0.270245	0.764406	NA	NA	NA	NA
rs12186673	rs12186673	5	176124970	RAB24	0.376507	0.857538	NA	NA	NA	NA
rs12518180	rs12518180	5	176059616	RAB24	NA	NA	0.203949	0.86989	NA	NA
rs12659737	rs12659737	5	176742506	RAB24	0.298126	0.631781	NA	NA	NA	NA
rs13165613	rs13165613	5	176238795	RAB24	0.360119	0.832032	NA	NA	NA	NA
rs13182670	rs13182670	5	176004117	RAB24	-0.236693	0.776645	-0.127796	0.87956	NA	NA
rs13187407	rs13187407	5	176099834	RAB24	0.217604	0.843842	NA	NA	NA	NA
rs13361130	rs13361130	5	177378903	RAB24	-0.397768	0.829618	NA	NA	NA	NA
rs1366115	rs1366115	5	177361182	RAB24	0.230319	0.824402	0.157689	0.819492	NA	NA
rs140590079	rs140590079	5	177180222	RAB24	-0.294242	0.782289	NA	NA	NA	NA
rs149006586	rs149006586	5	177222590	RAB24	NA	NA	0.31042	0.873343	NA	NA
rs17759	rs17759	5	177637882	RAB24	0.366798	0.833691	NA	NA	NA	NA
rs183837477	NA	5	177471844	RAB24	-0.333423	0.877365	NA	NA	NA	NA
rs200589957	rs200589957	5	177304232	RAB24	0.237945	0.881705	NA	NA	NA	NA
rs201438113	rs201438113	5	177352042	RAB24	0.201892	0.871483	NA	NA	NA	NA
rs2335245	rs2335245	5	177683075	RAB24	NA	NA	-0.203928	0.859063	NA	NA
rs2544814	rs2544814	5	176929974	RAB24	0.300536	0.61377	NA	NA	NA	NA
rs28688127	rs28688127	5	176998497	RAB24	0.281153	0.87462	NA	NA	NA	NA
rs2962840	rs2962840	5	176174486	RAB24	NA	NA	-0.264746	0.815415	NA	NA
rs3733875	rs3733875	5	176637240	RAB24	-0.445377	0.763678	NA	NA	NA	NA
rs3749810	rs3749810	5	177658896	RAB24	NA	NA	0.206194	0.87977	NA	NA
rs3797465	rs3797465	5	176080142	RAB24	0.207417	0.874015	NA	NA	NA	NA
rs3812035	rs3812035	5	176817143	RAB24	0.283771	0.814887	NA	NA	NA	NA
rs399281	NA	5	176530831	RAB24	0.249354	0.811417	NA	NA	NA	NA
rs4077206	rs4077206	5	177385548	RAB24	-0.249777	0.83961	NA	NA	NA	NA
rs446382	NA	5	176517461	RAB24	0.269879	0.862114	NA	NA	NA	NA
rs4868678	rs4868678	5	176084160	RAB24	-0.284025	0.8563	NA	NA	NA	NA
rs490332	rs490332	5	176165086	RAB24	NA	NA	0.157475	0.87393	NA	NA
rs4976806	rs4976806	5	177507767	RAB24	-0.205811	0.878011	NA	NA	NA	NA
rs55827151	rs55827151	5	175826154	RAB24	0.438346	0.533565	0.317119	0.410742	NA	NA
rs58591737	rs58591737	5	177645574	RAB24	0.366798	0.833691	NA	NA	NA	NA
rs6420094	rs6420094	5	176817636	RAB24	0.271209	0.833569	NA	NA	NA	NA
rs6634	rs6634	5	177023098	RAB24	-0.320279	0.758707	NA	NA	NA	NA
rs6878704	rs6878704	5	176030090	RAB24	-0.18834	0.873518	NA	NA	NA	NA
rs6885410	rs6885410	5	176740996	RAB24	0.321998	0.7711	NA	NA	NA	NA
rs6886255	rs140520718	5	176718361	RAB24	0.262218	0.744835	NA	NA	NA	NA
rs6886938	rs6886938	5	175987809	RAB24	NA	NA	0.201148	0.7623	NA	NA
rs6891641	rs6891641	5	177607811	RAB24	-0.220048	0.836549	NA	NA	NA	NA
rs6894692	rs6894692	5	176754722	RAB24	NA	NA	-0.192792	0.86132	NA	NA
rs690781	rs690781	5	176271076	RAB24	NA	NA	-0.18502	0.741283	NA	NA
rs7715618	rs7715618	5	177612634	RAB24	-0.285524	0.621467	NA	NA	NA	NA
rs7718261	rs7718261	5	177373622	RAB24	NA	NA	0.158389	0.820531	NA	NA
rs7722011	rs7722011	5	176132977	RAB24	0.443694	0.780607	0.262715	0.852056	NA	NA
rs7725769	rs7725769	5	176741180	RAB24	0.482719	0.736253	NA	NA	NA	NA
rs78479569	rs78479569	5	177429697	RAB24	NA	NA	-0.286398	0.876619	NA	NA
rs79535104	rs79535104	5	177606929	RAB24	NA	NA	0.268981	0.870788	NA	NA
rs9764397	rs9764397	5	177364835	RAB24	NA	NA	0.142928	0.866701	NA	NA
rs9885210	rs9885210	5	176569188	RAB24	0.240601	0.855952	NA	NA	NA	NA
JHU_5.57028565	NA	5	57028566	RAB3C	NA	NA	-0.911994	0.83983	NA	NA
JHU_5.57053001	rs2160055	5	57053002	RAB3C	NA	NA	1.01711	0.751246	NA	NA
JHU_5.57092265	rs72751323	5	57092266	RAB3C	NA	NA	1.20975	0.654361	NA	NA
JHU_5.57340524	rs77098238	5	57340525	RAB3C	-0.621683	0.864037	NA	NA	NA	NA
JHU_5.57393315	rs55958039	5	57393316	RAB3C	0.821021	0.680654	NA	NA	NA	NA
JHU_5.57461015	rs72753382	5	57461016	RAB3C	0.985954	0.553304	NA	NA	NA	NA
JHU_5.57735700	rs2547951	5	57735701	RAB3C	-0.734154	0.845288	NA	NA	NA	NA
JHU_5.58440719	rs112840785	5	58440720	RAB3C	NA	NA	-0.638778	0.803545	NA	NA
JHU_5.58440722	NA	5	58440723	RAB3C	NA	NA	-0.640766	0.851736	NA	NA
JHU_5.58540549	rs113487653	5	58540550	RAB3C	NA	NA	-0.572781	0.867077	NA	NA
rs10055769	rs10055769	5	58487764	RAB3C	NA	NA	0.590251	0.86704	NA	NA
rs10067048	rs10067048	5	58502651	RAB3C	NA	NA	0.776982	0.798102	NA	NA
rs10461642	rs10461642	5	57351996	RAB3C	0.872372	0.864176	NA	NA	NA	NA
rs10514853	rs10514853	5	57847893	RAB3C	-0.876549	0.878014	NA	NA	NA	NA
rs114085236	rs114085236	5	57315325	RAB3C	-0.861023	0.881102	NA	NA	NA	NA
rs114824007	rs114824007	5	58464530	RAB3C	0.85869	0.859479	0.86628	0.86227	NA	NA
rs11960699	rs11960699	5	57309750	RAB3C	-0.66377	0.811432	NA	NA	NA	NA
rs12651995	rs12651995	5	57301002	RAB3C	0.900902	0.747257	NA	NA	NA	NA
rs158150	rs158150	5	57736111	RAB3C	-0.734154	0.845288	NA	NA	NA	NA
rs16887230	rs16887230	5	56956886	RAB3C	NA	NA	0.748572	0.878071	NA	NA
rs1835874	rs1835874	5	57133250	RAB3C	NA	NA	0.699352	0.764586	NA	NA
rs1947090	rs1947090	5	58572727	RAB3C	NA	NA	-0.94035	0.669898	NA	NA
rs2053013	rs2053013	5	57120319	RAB3C	NA	NA	0.818247	0.539202	NA	NA
rs2112957	rs2112957	5	58491406	RAB3C	NA	NA	-0.680642	0.875141	NA	NA
rs2215813	rs2215813	5	57077047	RAB3C	-0.615801	0.853228	NA	NA	NA	NA
rs256350	rs256350	5	59140876	RAB3C	NA	NA	-1.0011	0.76868	NA	NA
rs2702371	rs2702371	5	58720965	RAB3C	NA	NA	-0.682838	0.855209	NA	NA
rs299919	rs299919	5	58126248	RAB3C	0.837879	0.871886	NA	NA	NA	NA
rs4700229	rs4700229	5	57114951	RAB3C	NA	NA	0.636313	0.737241	NA	NA
rs60219417	rs60219417	5	57041916	RAB3C	NA	NA	-0.536069	0.864755	NA	NA
rs6865443	rs6865443	5	57076904	RAB3C	NA	NA	-0.612067	0.874601	NA	NA
rs6870632	rs6870632	5	58753267	RAB3C	NA	NA	-0.667419	0.873065	NA	NA
rs6894496	rs6894496	5	57391846	RAB3C	0.737692	0.761984	NA	NA	NA	NA
rs73094327	rs73094327	5	57755228	RAB3C	NA	NA	-1.23526	0.858164	NA	NA
rs73101103	rs73101103	5	58939280	RAB3C	NA	NA	-0.935514	0.835673	NA	NA
rs73758508	rs73758508	5	58758601	RAB3C	0.994654	0.859953	NA	NA	NA	NA
rs74712349	rs74712349	5	57248489	RAB3C	NA	NA	-1.25042	0.87529	NA	NA
rs75266925	rs75266925	5	57375187	RAB3C	1.69207	0.292136	NA	NA	NA	NA
rs75891834	rs75891834	5	57452575	RAB3C	1.6448	0.592611	NA	NA	NA	NA
rs77133779	rs77133779	5	57130744	RAB3C	NA	NA	1.09663	0.774397	NA	NA
rs7713811	rs7713811	5	57496382	RAB3C	-0.677961	0.738206	NA	NA	NA	NA
rs7724301	rs7724301	5	57114080	RAB3C	NA	NA	-0.657378	0.86932	NA	NA
rs7732365	rs7732365	5	57655502	RAB3C	-0.845295	0.795347	NA	NA	NA	NA
rs77971669	rs77971669	5	58066823	RAB3C	NA	NA	-0.64977	0.865526	NA	NA
rs78267255	rs78267255	5	57575048	RAB3C	0.8905	0.864617	NA	NA	NA	NA
rs889303	rs889303	5	57696464	RAB3C	-0.580195	0.838119	NA	NA	NA	NA
rs963443	rs963443	5	58071799	RAB3C	NA	NA	0.592366	0.873393	NA	NA
rs9686396	rs9686396	5	57051597	RAB3C	-0.704831	0.874278	0.791855	0.840725	NA	NA
JHU_5.33985856	NA	5	33985857	RAD1	-0.157311	0.830075	NA	NA	NA	NA
JHU_5.34083431	rs1544959	5	34083432	RAD1	NA	NA	-0.140663	0.797424	NA	NA
JHU_5.34113180	rs297611	5	34113181	RAD1	NA	NA	-0.140288	0.857102	NA	NA
JHU_5.34556474	rs373758476	5	34556475	RAD1	-0.19577	0.864412	-0.24306	0.479189	NA	NA
JHU_5.34604961	rs75934212	5	34604962	RAD1	-0.249272	0.83333	NA	NA	NA	NA
JHU_5.34763081	NA	5	34763082	RAD1	NA	NA	-0.128241	0.873465	NA	NA
JHU_5.34861615	rs16868603	5	34861616	RAD1	NA	NA	-0.0894953	0.872044	NA	NA
JHU_5.35222063	rs73764336	5	35222064	RAD1	-0.29139	0.515028	NA	NA	NA	NA
JHU_5.35321538	NA	5	35321539	RAD1	0.19321	0.731347	NA	NA	NA	NA
JHU_5.35431158	rs60484142	5	35431159	RAD1	0.165276	0.789158	0.112143	0.871418	NA	NA
JHU_5.35431174	rs60149732	5	35431175	RAD1	0.165276	0.789158	0.112143	0.871418	NA	NA
JHU_5.35626980	rs73078251	5	35626981	RAD1	-0.239107	0.764486	NA	NA	NA	NA
rs10056835	rs10056835	5	34758301	RAD1	NA	NA	0.143763	0.852008	NA	NA
rs10063005	rs10063005	5	34576037	RAD1	0.130504	0.797308	NA	NA	NA	NA
rs13154347	rs13154347	5	35181833	RAD1	NA	NA	-0.101643	0.880213	NA	NA
rs13159459	rs13159459	5	35182738	RAD1	NA	NA	-0.107874	0.863774	NA	NA
rs13169378	rs13169378	5	34514974	RAD1	0.318407	0.746044	NA	NA	NA	NA
rs16902013	rs16902013	5	35430751	RAD1	NA	NA	0.144749	0.57509	NA	NA
rs16903922	rs16903922	5	34757846	RAD1	NA	NA	-0.133874	0.86227	NA	NA
rs2029901	rs2029901	5	34580651	RAD1	-0.135245	0.840976	NA	NA	NA	NA
rs2043957	rs2043957	5	34474963	RAD1	-0.230111	0.771151	NA	NA	NA	NA
rs250412	rs250412	5	33983044	RAD1	0.153072	0.821241	NA	NA	NA	NA
rs256300	rs256300	5	34612178	RAD1	0.175185	0.867368	NA	NA	NA	NA
rs35130196	rs35130196	5	33929024	RAD1	NA	NA	0.128667	0.85694	NA	NA
rs35272298	rs35272298	5	35222690	RAD1	NA	NA	-0.223344	0.253788	NA	NA
rs376927215	rs376927215	5	34804612	RAD1	-0.135329	0.873806	NA	NA	NA	NA
rs3776549	rs3776549	5	33974742	RAD1	NA	NA	-0.113463	0.872233	NA	NA
rs40507	rs40507	5	34003361	RAD1	0.124491	0.851016	NA	NA	NA	NA
rs4538595	rs4538595	5	35005021	RAD1	NA	NA	-0.0920236	0.863009	NA	NA
rs458247	rs458247	5	34651789	RAD1	0.119849	0.871483	NA	NA	NA	NA
rs464609	rs464609	5	34654477	RAD1	0.115509	0.88125	NA	NA	NA	NA
rs4869623	rs4869623	5	35772315	RAD1	0.186612	0.865519	NA	NA	NA	NA
rs60557609	rs60557609	5	34744866	RAD1	-0.118602	0.86965	NA	NA	NA	NA
rs6451162	rs6451162	5	34710929	RAD1	0.116269	0.854375	NA	NA	NA	NA
rs6451192	rs6451192	5	35234329	RAD1	NA	NA	-0.104542	0.840542	NA	NA
rs6860110	rs6860110	5	34455165	RAD1	-0.159881	0.737075	NA	NA	NA	NA
rs73761848	rs73761848	5	34323231	RAD1	NA	NA	-0.152852	0.846954	NA	NA
rs7379232	NA	5	34496924	RAD1	NA	NA	-0.154103	0.800151	NA	NA
rs7445132	rs7445132	5	34357578	RAD1	NA	NA	0.116694	0.816552	NA	NA
rs75090939	rs75090939	5	35471138	RAD1	NA	NA	0.183415	0.851263	NA	NA
rs7716650	rs7716650	5	34558730	RAD1	NA	NA	-0.152796	0.788108	NA	NA
rs7721682	rs7721682	5	34529536	RAD1	0.144024	0.868911	NA	NA	NA	NA
rs7735260	rs7735260	5	35227015	RAD1	NA	NA	-0.204078	0.421149	NA	NA
rs77898465	rs77898465	5	34636683	RAD1	0.159936	0.826728	NA	NA	NA	NA
rs79239648	rs79239648	5	34669805	RAD1	0.259645	0.384325	NA	NA	NA	NA
rs80170676	rs80170676	5	35251177	RAD1	-0.212701	0.821241	-0.156905	0.861797	NA	NA
rs9283740	rs9283740	5	34755478	RAD1	0.155154	0.873329	NA	NA	NA	NA
rs9292566	NA	5	34882711	RAD1	NA	NA	-0.118759	0.844023	NA	NA
rs9687397	rs9687397	5	34575747	RAD1	-0.124165	0.873443	NA	NA	NA	NA
JHU_5.67927837	rs74583725	5	67927838	RAD17	NA	NA	-0.228077	0.737292	NA	NA
JHU_5.68157920	NA	5	68157921	RAD17	NA	NA	0.164351	0.763975	NA	NA
JHU_5.68450996	rs58742544	5	68450997	RAD17	NA	NA	0.0785435	0.799699	NA	NA
JHU_5.68669543	NA	5	68669544	RAD17	NA	NA	0.0743541	0.788291	NA	NA
JHU_5.68673247	rs28653667	5	68673248	RAD17	NA	NA	0.0743541	0.788291	NA	NA
rs10064315	rs10064315	5	68245459	RAD17	NA	NA	-0.129834	0.81543	NA	NA
rs12522805	rs12522805	5	68396580	RAD17	NA	NA	0.0792087	0.844289	NA	NA
rs1286269	rs139598403	5	67918647	RAD17	0.199689	0.724541	NA	NA	NA	NA
rs2617403	rs2617403	5	68429040	RAD17	0.108883	0.879672	NA	NA	NA	NA
rs28633210	rs28633210	5	68802366	RAD17	0.144708	0.667352	NA	NA	NA	NA
rs34962033	rs34962033	5	68813626	RAD17	0.144708	0.667352	NA	NA	NA	NA
rs373903804	rs373903804	5	68033306	RAD17	NA	NA	0.0631316	0.86947	NA	NA
rs3756399	rs3756399	5	68665809	RAD17	NA	NA	0.0716152	0.852292	NA	NA
rs61396502	rs61396502	5	68826041	RAD17	-0.127132	0.748991	NA	NA	NA	NA
rs6450041	rs6450041	5	68724918	RAD17	NA	NA	0.066341	0.855672	NA	NA
rs78243322	rs78243322	5	67693098	RAD17	0.250408	0.843943	NA	NA	NA	NA
rs79193802	rs79193802	5	67666549	RAD17	-0.205666	0.802955	-0.165268	0.628203	NA	NA
rs80091534	rs80091534	5	67665227	RAD17	0.221362	0.842074	NA	NA	NA	NA
rs9291949	rs9291949	5	68648770	RAD17	NA	NA	-0.0617149	0.875063	NA	NA
JHU_5.131572020	rs58376766	5	131572021	RAD50	NA	NA	0.0877717	0.879376	NA	NA
JHU_5.131592069	rs270611	5	131592070	RAD50	0.191359	0.815167	0.180128	0.402268	NA	NA
JHU_5.131598755	rs55633655	5	131598756	RAD50	NA	NA	-0.0715632	0.876138	NA	NA
JHU_5.131793814	rs2522045	5	131793815	RAD50	NA	NA	-0.152579	0.771849	NA	NA
JHU_5.131842058	rs112940994	5	131842059	RAD50	-0.16513	0.88125	NA	NA	NA	NA
JHU_5.132138648	rs113812418	5	132138649	RAD50	0.276491	0.812963	0.192959	0.785565	NA	NA
JHU_5.132218565	rs68152424	5	132218566	RAD50	NA	NA	0.0764868	0.878121	NA	NA
JHU_5.132323459	rs73273010	5	132323460	RAD50	-0.141601	0.782289	-0.0924528	0.793664	NA	NA
JHU_5.132546160	rs112487255	5	132546161	RAD50	-0.16679	0.777691	NA	NA	NA	NA
JHU_5.132925275	rs2190594	5	132925276	RAD50	0.189615	0.849748	NA	NA	NA	NA
P1_M_061510_5_304_P	NA	5	132918981	RAD50	0.168113	0.874583	NA	NA	NA	NA
rs12657590	rs12657590	5	132849585	RAD50	NA	NA	-0.0881242	0.857826	NA	NA
rs128738	rs128738	5	131540875	RAD50	NA	NA	0.105409	0.808225	NA	NA
rs13358835	rs13358835	5	131474170	RAD50	NA	NA	0.140235	0.836533	NA	NA
rs152051	rs152051	5	131539025	RAD50	NA	NA	0.0976075	0.838516	NA	NA
rs153197	rs153197	5	132727692	RAD50	NA	NA	0.107721	0.862332	NA	NA
rs162881	rs162881	5	131608794	RAD50	NA	NA	0.0755753	0.875141	NA	NA
rs162895	rs162895	5	131612556	RAD50	0.201509	0.706433	0.16594	0.378024	NA	NA
rs180692194	NA	5	132149089	RAD50	NA	NA	0.255554	0.329011	NA	NA
rs2077380	rs2077380	5	131568617	RAD50	NA	NA	0.114949	0.803745	NA	NA
rs2136187	rs2136187	5	131577894	RAD50	0.188559	0.476928	0.0925915	0.811659	NA	NA
rs256249	rs256249	5	132936076	RAD50	0.12273	0.84015	0.114461	0.52901	NA	NA
rs256264	rs256264	5	132918606	RAD50	NA	NA	0.10841	0.845783	NA	NA
rs27349	rs27349	5	131413722	RAD50	NA	NA	0.0830352	0.874349	NA	NA
rs35885422	rs35885422	5	132741568	RAD50	NA	NA	0.276713	0.626233	NA	NA
rs369853	rs369853	5	132929310	RAD50	-0.123852	0.850032	-0.107513	0.666643	NA	NA
rs3798134	rs3798134	5	131965179	RAD50	-0.115974	0.851857	NA	NA	NA	NA
rs3852207	rs3852207	5	131616293	RAD50	-0.253303	0.853088	-0.175254	0.842254	NA	NA
rs3900945	rs3900945	5	131592870	RAD50	0.181388	0.554951	0.0848715	0.857207	NA	NA
rs397649	rs397649	5	132852187	RAD50	NA	NA	-0.0699506	0.880059	NA	NA
rs45236	rs45236	5	131440620	RAD50	NA	NA	0.0964747	0.780975	NA	NA
rs4958111	rs4958111	5	132594897	RAD50	NA	NA	-0.0930739	0.815494	NA	NA
rs6866801	NA	5	132586358	RAD50	0.141952	0.857889	NA	NA	NA	NA
rs6871350	rs6871350	5	131580220	RAD50	0.178459	0.47276	NA	NA	NA	NA
rs708459	rs708459	5	132208168	RAD50	NA	NA	-0.0895617	0.829602	NA	NA
rs765760	rs765760	5	132208861	RAD50	NA	NA	0.106097	0.737292	NA	NA
rs77038607	rs77038607	5	132761518	RAD50	NA	NA	-0.159999	0.772745	NA	NA
rs7721926	NA	5	132184432	RAD50	NA	NA	0.140254	0.704689	NA	NA
rs7722071	rs7722071	5	132941617	RAD50	0.211531	0.516062	0.0928942	0.870788	NA	NA
rs7727544	rs7727544	5	131590534	RAD50	-0.138008	0.786148	NA	NA	NA	NA
rs77913447	rs77913447	5	132634514	RAD50	NA	NA	-0.0963339	0.873394	NA	NA
JHU_5.33697698	rs34547972	5	33697699	RAI14	NA	NA	0.847323	0.85982	NA	NA
JHU_5.33921511	rs4147458	5	33921512	RAI14	-0.476549	0.776481	-0.54432	0.838665	NA	NA
JHU_5.33923829	rs982822	5	33923830	RAI14	-0.515795	0.837463	NA	NA	NA	NA
JHU_5.34262523	rs6451056	5	34262524	RAI14	-0.569956	0.822928	-0.680439	0.852974	NA	NA
JHU_5.34314747	rs112949419	5	34314748	RAI14	0.857437	0.870088	NA	NA	NA	NA
JHU_5.34352767	NA	5	34352768	RAI14	0.495078	0.87378	NA	NA	NA	NA
JHU_5.34556474	rs373758476	5	34556475	RAI14	-0.68817	0.849011	-1.13254	0.672568	NA	NA
JHU_5.34612054	rs454521	5	34612055	RAI14	-0.41763	0.851016	NA	NA	NA	NA
JHU_5.34737359	rs80124555	5	34737360	RAI14	NA	NA	0.490955	0.859403	NA	NA
JHU_5.34920935	NA	5	34920936	RAI14	NA	NA	1.16845	0.802506	NA	NA
JHU_5.35028726	NA	5	35028727	RAI14	NA	NA	0.77083	0.834193	NA	NA
JHU_5.35431158	rs60484142	5	35431159	RAI14	0.516135	0.83103	NA	NA	NA	NA
JHU_5.35431174	rs60149732	5	35431175	RAI14	0.516135	0.83103	NA	NA	NA	NA
rs10038513	rs10038513	5	35361844	RAI14	NA	NA	-0.664288	0.859403	NA	NA
rs10063005	rs10063005	5	34576037	RAI14	-0.423669	0.817385	NA	NA	NA	NA
rs10068482	rs10068482	5	35325555	RAI14	NA	NA	-0.654367	0.872659	NA	NA
rs10521010	rs10521010	5	33895326	RAI14	0.587436	0.649037	NA	NA	NA	NA
rs116569737	NA	5	35325099	RAI14	NA	NA	-1.19268	0.619103	NA	NA
rs11950647	rs11950647	5	35830357	RAI14	NA	NA	0.661764	0.775308	NA	NA
rs13187441	rs13187441	5	33853082	RAI14	0.409458	0.868049	0.53484	0.863185	NA	NA
rs1364044	rs1364044	5	33879792	RAI14	NA	NA	0.54177	0.872091	NA	NA
rs1390	rs1390	5	34683418	RAI14	NA	NA	0.807018	0.880947	NA	NA
rs149359	rs149359	5	34035240	RAI14	0.526224	0.774007	0.731745	0.696369	NA	NA
rs16891921	rs16891921	5	33911523	RAI14	0.862073	0.0594976	0.938821	0.315282	NA	NA
rs2119286	rs2119286	5	34416610	RAI14	NA	NA	-0.562095	0.852883	NA	NA
rs244775	rs244775	5	35365810	RAI14	NA	NA	-0.61927	0.803939	NA	NA
rs256300	rs256300	5	34612178	RAI14	NA	NA	0.920409	0.772745	NA	NA
rs256302	rs256302	5	34612522	RAI14	-0.41763	0.851016	NA	NA	NA	NA
rs256322	rs256322	5	34622172	RAI14	-0.409999	0.874278	NA	NA	NA	NA
rs28117	rs28117	5	33962770	RAI14	NA	NA	-0.493263	0.865357	NA	NA
rs28436808	rs28436808	5	34550856	RAI14	0.535198	0.743072	0.669502	0.760321	NA	NA
rs297619	rs297619	5	34119847	RAI14	-0.519493	0.824163	NA	NA	NA	NA
rs297622	rs297622	5	34123933	RAI14	-0.409182	0.881459	NA	NA	NA	NA
rs299593	rs299593	5	34033937	RAI14	NA	NA	0.563419	0.825792	NA	NA
rs299596	rs299596	5	34032014	RAI14	0.423074	0.861858	0.623758	0.797282	NA	NA
rs299608	rs299608	5	34024385	RAI14	0.519579	0.744183	NA	NA	NA	NA
rs336489	rs336489	5	34846812	RAI14	0.574859	0.838982	NA	NA	NA	NA
rs40200	rs40200	5	35045745	RAI14	0.445141	0.866369	0.566321	0.87054	NA	NA
rs413206	rs413206	5	35369453	RAI14	0.635591	0.825015	NA	NA	NA	NA
rs56075750	rs56075750	5	34557527	RAI14	0.770548	0.780742	1.15119	0.618172	NA	NA
rs59891586	rs59891586	5	35645215	RAI14	0.583314	0.859479	NA	NA	NA	NA
rs6870997	rs6870997	5	34551865	RAI14	0.401331	0.876334	0.698242	0.706032	NA	NA
rs6892674	rs6892674	5	35038424	RAI14	NA	NA	-0.522818	0.856656	NA	NA
rs73074841	rs73074841	5	33894502	RAI14	-0.668379	0.830069	NA	NA	NA	NA
rs73080695	rs73080695	5	34970690	RAI14	0.846189	0.672486	NA	NA	NA	NA
rs7445132	rs7445132	5	34357578	RAI14	0.448029	0.84977	NA	NA	NA	NA
rs7710284	rs7710284	5	35692775	RAI14	0.388835	0.881044	NA	NA	NA	NA
rs7716650	rs7716650	5	34558730	RAI14	-0.659983	0.762301	-0.720867	0.849185	NA	NA
rs7718789	rs7718789	5	33969389	RAI14	-1.17859	0.417998	-1.11337	0.789714	NA	NA
rs7721682	rs7721682	5	34529536	RAI14	0.494102	0.862182	0.693943	0.825942	NA	NA
rs7731128	rs7731128	5	34795083	RAI14	-0.450798	0.881647	NA	NA	NA	NA
rs7737188	rs7737188	5	33930441	RAI14	-0.422301	0.851016	-0.556227	0.842238	NA	NA
rs77390487	rs77390487	5	35101293	RAI14	NA	NA	1.14139	0.857102	NA	NA
rs903845	rs903845	5	34533481	RAI14	NA	NA	0.794712	0.744839	NA	NA
JHU_5.170179863	rs73323078	5	170179864	RANBP17	NA	NA	0.942515	0.838729	NA	NA
JHU_5.170270423	NA	5	170270424	RANBP17	NA	NA	0.66353	0.789714	NA	NA
JHU_5.170699531	rs2914343	5	170699532	RANBP17	NA	NA	-1.09159	0.780559	NA	NA
JHU_5.170737719	rs189639764	5	170737720	RANBP17	NA	NA	-1.0904	0.874886	NA	NA
JHU_5.170741755	NA	5	170741756	RANBP17	NA	NA	-1.0904	0.874886	NA	NA
JHU_5.170906058	rs3097842	5	170906059	RANBP17	-0.647121	0.865124	NA	NA	NA	NA
JHU_5.171151544	NA	5	171151545	RANBP17	0.895051	0.838517	NA	NA	NA	NA
JHU_5.171254552	rs114355614	5	171254553	RANBP17	NA	NA	1.19013	0.737929	NA	NA
JHU_5.171475828	rs186152393	5	171475829	RANBP17	-0.692022	0.825168	-0.90015	0.730681	NA	NA
JHU_5.171498236	NA	5	171498237	RANBP17	NA	NA	1.01741	0.87021	NA	NA
JHU_5.171498700	rs77946090	5	171498701	RANBP17	-0.923903	0.859479	NA	NA	NA	NA
JHU_5.171505774	rs10071269	5	171505775	RANBP17	-0.527037	0.849681	NA	NA	NA	NA
JHU_5.171505790	rs55794410	5	171505791	RANBP17	-0.527037	0.849681	NA	NA	NA	NA
JHU_5.171527512	NA	5	171527513	RANBP17	-0.461042	0.872993	NA	NA	NA	NA
JHU_5.171551889	rs6886421	5	171551890	RANBP17	NA	NA	-0.52594	0.877569	NA	NA
JHU_5.171555768	rs3776762	5	171555769	RANBP17	NA	NA	0.722498	0.721008	NA	NA
JHU_5.171578938	rs10475570	5	171578939	RANBP17	NA	NA	0.53687	0.850432	NA	NA
JHU_5.171630197	rs79429815	5	171630198	RANBP17	0.737208	0.775215	NA	NA	NA	NA
rs10050842	rs10050842	5	169816977	RANBP17	0.481708	0.858127	NA	NA	NA	NA
rs10050886	rs10050886	5	171575460	RANBP17	NA	NA	0.597485	0.77407	NA	NA
rs10051409	rs10051409	5	169922559	RANBP17	1.06077	0.870815	NA	NA	NA	NA
rs10065305	rs10065305	5	171113831	RANBP17	0.862782	0.828905	NA	NA	NA	NA
rs10071029	rs10071029	5	171112891	RANBP17	0.459531	0.869303	NA	NA	NA	NA
rs10223131	rs10223131	5	170279080	RANBP17	0.434108	0.879694	NA	NA	NA	NA
rs10475947	rs10475947	5	170090619	RANBP17	0.505947	0.876789	NA	NA	NA	NA
rs11134706	rs11134706	5	171010042	RANBP17	0.55113	0.844936	NA	NA	NA	NA
rs114332931	rs114332931	5	169815065	RANBP17	-0.80453	0.881635	NA	NA	NA	NA
rs114961886	rs114961886	5	171533153	RANBP17	-0.660601	0.821366	NA	NA	NA	NA
rs115051290	rs115051290	5	170819307	RANBP17	0.502159	0.872839	NA	NA	NA	NA
rs11950887	rs11950887	5	171016954	RANBP17	0.60409	0.768567	NA	NA	NA	NA
rs12520812	rs12520812	5	169578555	RANBP17	0.58044	0.737075	NA	NA	NA	NA
rs13164988	rs13164988	5	169578389	RANBP17	0.475247	0.877088	NA	NA	NA	NA
rs13178967	rs13178967	5	169576931	RANBP17	0.551496	0.820247	NA	NA	NA	NA
rs142359063	rs142359063	5	170387499	RANBP17	NA	NA	-1.30933	0.850432	NA	NA
rs147807677	rs147807677	5	170413322	RANBP17	NA	NA	-1.30933	0.850432	NA	NA
rs153741	rs153741	5	171194238	RANBP17	NA	NA	0.785079	0.667154	NA	NA
rs17071936	rs17071936	5	169402065	RANBP17	0.61123	0.814887	NA	NA	NA	NA
rs17074274	rs17074274	5	171503796	RANBP17	-0.527037	0.849681	NA	NA	NA	NA
rs17074352	rs17074352	5	171590162	RANBP17	-0.612398	0.838103	NA	NA	NA	NA
rs17074425	rs17074425	5	171627701	RANBP17	NA	NA	1.01843	0.664603	NA	NA
rs191555063	rs191555063	5	171653422	RANBP17	0.783871	0.866632	NA	NA	NA	NA
rs2043274	rs2043274	5	171270299	RANBP17	-0.591391	0.875179	NA	NA	NA	NA
rs2080407	rs2080407	5	171213444	RANBP17	NA	NA	0.767155	0.828221	NA	NA
rs257345	rs257345	5	171044050	RANBP17	0.491835	0.868143	NA	NA	NA	NA
rs257351	rs257351	5	171080647	RANBP17	NA	NA	-1.05891	0.745562	NA	NA
rs257352	rs257352	5	171081906	RANBP17	0.521685	0.832642	NA	NA	NA	NA
rs257355	rs257355	5	171060858	RANBP17	0.665146	0.513337	NA	NA	NA	NA
rs261007	rs261007	5	169338485	RANBP17	-0.486705	0.835667	NA	NA	NA	NA
rs261053	rs261053	5	169329274	RANBP17	-1.0885	0.787149	NA	NA	NA	NA
rs28776789	rs28776789	5	171064108	RANBP17	0.518413	0.813072	NA	NA	NA	NA
rs2879337	rs2879337	5	170036025	RANBP17	NA	NA	0.607869	0.860677	NA	NA
rs315739	rs315739	5	169700473	RANBP17	NA	NA	0.836713	0.704749	NA	NA
rs33854	rs33854	5	171191635	RANBP17	NA	NA	0.898437	0.783576	NA	NA
rs34806332	rs34806332	5	169928598	RANBP17	0.493828	0.847533	NA	NA	NA	NA
rs35235035	rs35235035	5	170798162	RANBP17	NA	NA	1.0353	0.855163	NA	NA
rs3776751	rs3776751	5	171581724	RANBP17	-0.652717	0.80789	NA	NA	NA	NA
rs3776754	rs3776754	5	171572577	RANBP17	NA	NA	-0.501892	0.873465	NA	NA
rs4242159	rs4242159	5	170026867	RANBP17	NA	NA	0.621194	0.794037	NA	NA
rs452833	rs452833	5	169690854	RANBP17	NA	NA	0.519337	0.844558	NA	NA
rs4868120	rs4868120	5	171188178	RANBP17	NA	NA	0.667084	0.784252	NA	NA
rs4868137	rs4868137	5	171494680	RANBP17	NA	NA	0.572901	0.839398	NA	NA
rs58207725	rs58207725	5	169415154	RANBP17	NA	NA	0.839314	0.846897	NA	NA
rs58217436	NA	5	171056415	RANBP17	-0.704802	0.758711	NA	NA	NA	NA
rs59808546	rs59808546	5	170104833	RANBP17	0.71979	0.543546	NA	NA	NA	NA
rs60443095	rs60443095	5	171178958	RANBP17	-0.888284	0.821184	NA	NA	NA	NA
rs61098649	rs61098649	5	170663008	RANBP17	0.652305	0.840685	NA	NA	NA	NA
rs6555885	rs6555885	5	169524499	RANBP17	1.23474	0.834765	NA	NA	NA	NA
rs6869153	rs6869153	5	171204055	RANBP17	NA	NA	0.532656	0.870852	NA	NA
rs6871751	rs6871751	5	171577522	RANBP17	NA	NA	1.02217	0.243829	NA	NA
rs6872596	rs6872596	5	169511279	RANBP17	-0.664388	0.863947	NA	NA	NA	NA
rs6874860	rs6874860	5	171623828	RANBP17	0.628266	0.832545	NA	NA	NA	NA
rs6890394	rs6890394	5	170617859	RANBP17	0.511289	0.875979	NA	NA	NA	NA
rs6892884	rs6892884	5	171015623	RANBP17	-0.586578	0.81432	NA	NA	NA	NA
rs72494512	rs72494512	5	169440099	RANBP17	-1.15493	0.667395	NA	NA	NA	NA
rs72840101	rs72840101	5	170952568	RANBP17	NA	NA	1.01796	0.858493	NA	NA
rs73317354	rs73317354	5	170051787	RANBP17	-1.16333	0.787877	NA	NA	NA	NA
rs73321853	NA	5	171522624	RANBP17	-0.66567	0.716166	NA	NA	NA	NA
rs73325974	rs73325974	5	169337879	RANBP17	0.597846	0.864662	NA	NA	NA	NA
rs73327864	rs73327864	5	169412948	RANBP17	NA	NA	0.687171	0.847289	NA	NA
rs73800276	rs73800276	5	169471952	RANBP17	-0.824778	0.514835	NA	NA	NA	NA
rs73800945	rs73800945	5	170204219	RANBP17	-0.844275	0.840471	NA	NA	NA	NA
rs73800961	rs73800961	5	170240055	RANBP17	0.653587	0.877851	NA	NA	NA	NA
rs75029757	rs75029757	5	171504276	RANBP17	0.956988	0.553199	NA	NA	NA	NA
rs75093781	rs75093781	5	171532846	RANBP17	0.943144	0.767651	NA	NA	NA	NA
rs75306051	rs75306051	5	170610764	RANBP17	-1.09635	0.822733	NA	NA	NA	NA
rs77067686	rs77067686	5	171712131	RANBP17	NA	NA	-0.874592	0.739872	NA	NA
rs77599329	rs77599329	5	170586581	RANBP17	-1.45948	0.707547	NA	NA	NA	NA
rs77685074	rs77685074	5	169513440	RANBP17	-0.695956	0.849211	NA	NA	NA	NA
rs77697465	rs77697465	5	169443199	RANBP17	-0.8468	0.873462	NA	NA	NA	NA
rs78099706	rs78099706	5	171524048	RANBP17	1.08233	0.751401	NA	NA	NA	NA
rs79734481	rs79734481	5	170855126	RANBP17	NA	NA	-1.15398	0.851462	NA	NA
rs876302	rs876302	5	169734070	RANBP17	-0.665579	0.727947	NA	NA	NA	NA
rs905824	rs905824	5	170052811	RANBP17	0.858984	0.415184	NA	NA	NA	NA
rs9686180	rs9686180	5	170901789	RANBP17	NA	NA	-0.864553	0.826319	NA	NA
JHU_5.129876487	rs200296125	5	129876488	RAPGEF6	-0.268546	0.875286	NA	NA	NA	NA
JHU_5.130012252	NA	5	130012253	RAPGEF6	0.245183	0.782894	NA	NA	NA	NA
JHU_5.131486312	rs112794489	5	131486313	RAPGEF6	NA	NA	-0.144264	0.789384	NA	NA
JHU_5.131615069	NA	5	131615070	RAPGEF6	0.283311	0.837228	NA	NA	NA	NA
JHU_5.131752643	rs370064580	5	131752644	RAPGEF6	0.414537	0.746678	NA	NA	NA	NA
rs10065787	rs10065787	5	131436486	RAPGEF6	NA	NA	-0.193346	0.838462	NA	NA
rs11242111	rs11242111	5	131756058	RAPGEF6	0.197118	0.820042	NA	NA	NA	NA
rs114161771	rs114161771	5	130101925	RAPGEF6	-0.252121	0.878014	NA	NA	NA	NA
rs114231079	rs114231079	5	130041476	RAPGEF6	0.355664	0.801087	NA	NA	NA	NA
rs12518350	rs12518350	5	130096260	RAPGEF6	0.169231	0.85368	0.123565	0.87021	NA	NA
rs14701	rs14701	5	131730923	RAPGEF6	0.195881	0.838059	NA	NA	NA	NA
rs154734	rs154734	5	131472553	RAPGEF6	0.193692	0.797888	0.145691	0.799615	NA	NA
rs156033	rs156033	5	131527321	RAPGEF6	0.163016	0.865124	0.131862	0.844558	NA	NA
rs156109	rs156109	5	131626611	RAPGEF6	NA	NA	-0.160026	0.749083	NA	NA
rs17690122	rs17690122	5	131867835	RAPGEF6	NA	NA	-0.188234	0.880377	NA	NA
rs247294	rs247294	5	131457028	RAPGEF6	NA	NA	-0.144264	0.789384	NA	NA
rs4451042	rs4451042	5	131755477	RAPGEF6	0.197118	0.820042	NA	NA	NA	NA
rs4705943	rs4705943	5	131755004	RAPGEF6	0.23781	0.786305	NA	NA	NA	NA
rs4705952	rs4705952	5	131839618	RAPGEF6	0.17988	0.809948	NA	NA	NA	NA
rs6866550	rs6866550	5	130021677	RAPGEF6	0.23436	0.88033	NA	NA	NA	NA
rs715285	rs715285	5	131485383	RAPGEF6	NA	NA	-0.231713	0.729004	NA	NA
rs72795898	NA	5	129884999	RAPGEF6	0.385803	0.815175	NA	NA	NA	NA
rs75893502	rs75893502	5	131813827	RAPGEF6	0.280463	0.694304	NA	NA	NA	NA
rs7720592	rs7720592	5	131844744	RAPGEF6	0.211048	0.820042	NA	NA	NA	NA
rs7733814	rs7733814	5	131556309	RAPGEF6	NA	NA	-0.2157	0.745512	NA	NA
rs79797482	rs79797482	5	131541127	RAPGEF6	0.339411	0.867619	NA	NA	NA	NA
rs9327603	rs9327603	5	130558963	RAPGEF6	NA	NA	0.265624	0.789264	NA	NA
JHU_5.167033583	rs114815326	5	167033584	RARS	NA	NA	-0.130785	0.852292	NA	NA
JHU_5.167322023	rs144578380	5	167322024	RARS	NA	NA	-0.136715	0.868288	NA	NA
JHU_5.167835765	rs6887919	5	167835766	RARS	-0.154415	0.832024	NA	NA	NA	NA
JHU_5.167861376	rs56246224	5	167861377	RARS	NA	NA	-0.0966007	0.808568	NA	NA
JHU_5.168203925	rs11134528	5	168203926	RARS	-0.175992	0.853475	NA	NA	NA	NA
JHU_5.168204022	rs115480788	5	168204023	RARS	0.238869	0.859953	NA	NA	NA	NA
JHU_5.168442998	rs57391653	5	168442999	RARS	0.103628	0.871868	NA	NA	NA	NA
JHU_5.168634377	rs62376887	5	168634378	RARS	-0.201346	0.113209	NA	NA	NA	NA
JHU_5.168636949	rs10064453	5	168636950	RARS	-0.184321	0.208585	NA	NA	NA	NA
JHU_5.168637318	rs12659897	5	168637319	RARS	-0.185298	0.834227	NA	NA	NA	NA
JHU_5.168644153	NA	5	168644154	RARS	-0.199483	0.8169	NA	NA	NA	NA
JHU_5.168840827	rs76807733	5	168840828	RARS	-0.271354	0.174976	NA	NA	NA	NA
JHU_5.168887180	rs73802559	5	168887181	RARS	NA	NA	-0.115904	0.878206	NA	NA
JHU_5.168892258	rs78391010	5	168892259	RARS	0.159756	0.881328	NA	NA	NA	NA
JHU_5.168924856	rs189841655	5	168924857	RARS	0.2268	0.746269	NA	NA	NA	NA
rs10051783	rs10051783	5	167822652	RARS	NA	NA	0.0824595	0.876613	NA	NA
rs10054232	rs10054232	5	167794241	RARS	NA	NA	-0.0840849	0.851382	NA	NA
rs10059417	rs10059417	5	168910494	RARS	-0.147198	0.672486	NA	NA	NA	NA
rs10072830	rs10072830	5	167082941	RARS	NA	NA	0.0765152	0.880023	NA	NA
rs11134549	rs11134549	5	168334615	RARS	NA	NA	-0.0835595	0.876479	NA	NA
rs11742226	rs11742226	5	168187671	RARS	NA	NA	0.137799	0.85652	NA	NA
rs11750265	rs11750265	5	167691208	RARS	-0.189139	0.610175	NA	NA	NA	NA
rs11750548	rs11750548	5	167025947	RARS	-0.110851	0.868236	NA	NA	NA	NA
rs11959062	rs11959062	5	167668890	RARS	0.152762	0.666307	NA	NA	NA	NA
rs12152755	rs12152755	5	168303374	RARS	NA	NA	0.0714481	0.877569	NA	NA
rs12515501	rs12515501	5	168657869	RARS	-0.17681	0.79924	NA	NA	NA	NA
rs12656908	rs12656908	5	168632017	RARS	-0.193961	0.824777	NA	NA	NA	NA
rs1421989	rs1421989	5	167258672	RARS	-0.0881975	0.879839	NA	NA	NA	NA
rs1422423	rs1422423	5	167732609	RARS	-0.0939923	0.859479	NA	NA	NA	NA
rs1549211	rs1549211	5	166977695	RARS	NA	NA	0.163908	0.818511	NA	NA
rs17068914	rs17068914	5	167082005	RARS	-0.117679	0.855644	NA	NA	NA	NA
rs17068925	rs17068925	5	167090534	RARS	-0.156073	0.839519	NA	NA	NA	NA
rs17069726	rs17069726	5	167481138	RARS	0.170981	0.835654	NA	NA	NA	NA
rs17070233	rs17070233	5	167883930	RARS	0.0897701	0.87802	NA	NA	NA	NA
rs17071195	rs17071195	5	168816501	RARS	-0.145756	0.838517	NA	NA	NA	NA
rs17555633	rs17555633	5	168544872	RARS	0.216468	0.836967	NA	NA	NA	NA
rs1808647	rs1808647	5	168559290	RARS	-0.0931107	0.861421	NA	NA	NA	NA
rs188433	rs188433	5	168502329	RARS	0.127885	0.831922	NA	NA	NA	NA
rs1895203	rs1895203	5	168774121	RARS	-0.150573	0.850476	NA	NA	NA	NA
rs2112556	rs2112556	5	167738356	RARS	0.115133	0.863222	NA	NA	NA	NA
rs2125576	rs2125576	5	167084107	RARS	-0.176028	0.801372	NA	NA	NA	NA
rs2247645	rs2247645	5	168216489	RARS	-0.10551	0.873443	NA	NA	NA	NA
rs2278391	rs2278391	5	168445608	RARS	-0.139066	0.842373	NA	NA	NA	NA
rs2291784	rs2291784	5	167626142	RARS	0.108751	0.840919	NA	NA	NA	NA
rs2304035	rs2304035	5	168176517	RARS	-0.102925	0.844262	NA	NA	NA	NA
rs2337017	rs2337017	5	167153322	RARS	NA	NA	0.105693	0.841547	NA	NA
rs2338660	rs2338660	5	168911713	RARS	-0.213858	0.317468	NA	NA	NA	NA
rs2546707	rs2546707	5	168922672	RARS	-0.100802	0.871723	NA	NA	NA	NA
rs255739	rs255739	5	168900238	RARS	-0.126188	0.840649	NA	NA	NA	NA
rs2559976	rs2559976	5	168924485	RARS	-0.181982	0.460442	NA	NA	NA	NA
rs2569114	rs2569114	5	168539240	RARS	0.0979687	0.874418	NA	NA	NA	NA
rs2617977	rs2617977	5	167398280	RARS	0.103294	0.881274	NA	NA	NA	NA
rs2668054	rs2668054	5	168547979	RARS	0.157978	0.748106	NA	NA	NA	NA
rs2938772	rs2938772	5	168307047	RARS	NA	NA	0.090668	0.749462	NA	NA
rs297850	rs297850	5	168626236	RARS	-0.202802	0.528113	NA	NA	NA	NA
rs297852	rs297852	5	168627478	RARS	0.0970056	0.872863	NA	NA	NA	NA
rs297855	rs297855	5	168629393	RARS	-0.194664	0.137327	NA	NA	NA	NA
rs35102735	rs35102735	5	167498485	RARS	NA	NA	0.104477	0.756816	NA	NA
rs371274119	rs371274119	5	168900713	RARS	-0.113655	0.828792	NA	NA	NA	NA
rs3822659	rs3822659	5	167858372	RARS	-0.110947	0.842846	NA	NA	NA	NA
rs3822660	rs3822660	5	167858371	RARS	-0.110947	0.842846	NA	NA	NA	NA
rs4282339	rs4282339	5	168256240	RARS	0.122709	0.85838	NA	NA	NA	NA
rs4432908	rs4432908	5	168721192	RARS	-0.163558	0.842903	NA	NA	NA	NA
rs4868388	rs4868388	5	168642564	RARS	-0.177281	0.577094	NA	NA	NA	NA
rs4869074	rs4869074	5	167257157	RARS	-0.123138	0.86939	NA	NA	NA	NA
rs4976606	rs4976606	5	167851168	RARS	0.106315	0.871811	NA	NA	NA	NA
rs4976608	rs4976608	5	167859364	RARS	NA	NA	-0.0966007	0.808568	NA	NA
rs60243343	rs60243343	5	168535358	RARS	-0.144734	0.874217	NA	NA	NA	NA
rs61064947	rs61064947	5	167768041	RARS	NA	NA	-0.100615	0.790121	NA	NA
rs62384074	rs62384074	5	167814903	RARS	-0.137276	0.871167	NA	NA	NA	NA
rs6555766	rs6555766	5	167140480	RARS	NA	NA	-0.125274	0.858192	NA	NA
rs6555796	rs6555796	5	167731435	RARS	NA	NA	0.101005	0.785101	NA	NA
rs6555862	rs6555862	5	168837342	RARS	0.194516	0.874251	NA	NA	NA	NA
rs6859101	rs6859101	5	167515847	RARS	NA	NA	0.109795	0.765863	NA	NA
rs6859754	rs6859754	5	168649662	RARS	0.135391	0.771081	NA	NA	NA	NA
rs6864266	rs6864266	5	168498677	RARS	-0.129378	0.877365	NA	NA	NA	NA
rs72827641	rs72827641	5	168204114	RARS	0.115791	0.812827	NA	NA	NA	NA
rs72831316	rs72831316	5	166998009	RARS	-0.212026	0.619334	-0.139949	0.763975	NA	NA
rs73312228	rs73312228	5	168382972	RARS	NA	NA	0.163682	0.623765	NA	NA
rs73803911	rs73803911	5	167050320	RARS	0.170809	0.864165	0.137574	0.84381	NA	NA
rs7706714	rs7706714	5	167693441	RARS	-0.0955589	0.873172	NA	NA	NA	NA
rs7712111	rs7712111	5	168702491	RARS	NA	NA	-0.0674715	0.870272	NA	NA
rs7717558	rs7717558	5	168469978	RARS	0.111424	0.860775	NA	NA	NA	NA
rs7723533	rs7723533	5	167861569	RARS	-0.131572	0.726625	NA	NA	NA	NA
rs7733421	rs7733421	5	168222623	RARS	0.0929273	0.880789	NA	NA	NA	NA
rs78098312	rs78098312	5	168510933	RARS	NA	NA	0.105718	0.867776	NA	NA
rs78515757	rs78515757	5	166983739	RARS	-0.212026	0.619334	-0.139949	0.763975	NA	NA
rs79537138	rs79537138	5	168485772	RARS	-0.103849	0.854004	NA	NA	NA	NA
rs888978	rs888978	5	166976525	RARS	-0.116201	0.842163	NA	NA	NA	NA
rs918408	rs918408	5	168775311	RARS	0.116199	0.804139	NA	NA	NA	NA
rs918465	rs918465	5	167708905	RARS	-0.268185	0.257965	NA	NA	NA	NA
JHU_5.85839052	NA	5	85839053	RASA1	NA	NA	-0.265076	0.825443	NA	NA
JHU_5.86505943	NA	5	86505944	RASA1	-0.0996963	0.819607	NA	NA	NA	NA
JHU_5.87487840	rs4610489	5	87487841	RASA1	-0.0874208	0.769065	NA	NA	NA	NA
JHU_5.87499630	rs183067259	5	87499631	RASA1	0.0688341	0.873619	NA	NA	NA	NA
rs10036320	rs10036320	5	87110058	RASA1	NA	NA	0.106173	0.838516	NA	NA
rs1073933	rs1073933	5	86271618	RASA1	NA	NA	-0.13299	0.81516	NA	NA
rs1121757	rs1121757	5	86895675	RASA1	NA	NA	-0.126237	0.767333	NA	NA
rs11745991	rs5967776	5	86274376	RASA1	NA	NA	0.169643	0.79936	NA	NA
rs12522676	rs12522676	5	87445490	RASA1	-0.092408	0.877205	NA	NA	NA	NA
rs30418	rs30418	5	86465022	RASA1	-0.140775	0.5942	NA	NA	NA	NA
rs3097146	rs3097146	5	87498849	RASA1	NA	NA	-0.169928	0.88006	NA	NA
rs33700	rs33700	5	87490908	RASA1	0.0688341	0.873619	NA	NA	NA	NA
rs4615325	rs4615325	5	86905063	RASA1	NA	NA	-0.117805	0.811004	NA	NA
rs62368894	rs62368894	5	86492986	RASA1	0.13933	0.847579	NA	NA	NA	NA
rs6885035	rs6885035	5	86514521	RASA1	-0.0849609	0.872863	NA	NA	NA	NA
rs6888314	rs6888314	5	85605482	RASA1	NA	NA	0.162917	0.680517	NA	NA
rs72779738	rs72779738	5	86263780	RASA1	NA	NA	0.234146	0.729194	NA	NA
JHU_5.79619979	rs113771117	5	79619980	RASGRF2	1.05581	0.824328	NA	NA	NA	NA
JHU_5.80974177	NA	5	80974178	RASGRF2	-0.846837	0.877403	NA	NA	NA	NA
JHU_5.80979213	rs7728931	5	80979214	RASGRF2	NA	NA	0.57907	0.86932	NA	NA
kgp2338151	rs16878594	5	80600619	RASGRF2	-1.4888	0.811788	NA	NA	NA	NA
rs10053334	rs10053334	5	80651829	RASGRF2	-0.872892	0.866424	-0.822067	0.824454	NA	NA
rs10068160	rs10068160	5	81466075	RASGRF2	NA	NA	1.11734	0.86302	NA	NA
rs10069094	rs10069094	5	80940436	RASGRF2	0.977857	0.847202	0.969564	0.763741	NA	NA
rs10491487	rs10491487	5	80323368	RASGRF2	0.696013	0.863128	NA	NA	NA	NA
rs10805934	rs10805934	5	79603708	RASGRF2	0.697095	0.86892	NA	NA	NA	NA
rs10942268	rs10942268	5	80842234	RASGRF2	1.18001	0.751785	1.07002	0.67691	NA	NA
rs11743304	rs11743304	5	80904142	RASGRF2	NA	NA	-0.848956	0.863585	NA	NA
rs11744364	rs11744364	5	79615589	RASGRF2	-0.920694	0.712347	-0.681435	0.807602	NA	NA
rs11953113	rs11953113	5	80582099	RASGRF2	-1.39121	0.598193	-0.801321	0.875141	NA	NA
rs12697916	rs12697916	5	80462439	RASGRF2	NA	NA	-0.598075	0.754129	NA	NA
rs13355369	rs13355369	5	79518278	RASGRF2	0.768267	0.859953	NA	NA	NA	NA
rs13360536	rs13360536	5	80972255	RASGRF2	0.685526	0.858235	0.542732	0.880601	NA	NA
rs1550802	rs1550802	5	81053445	RASGRF2	NA	NA	-0.806948	0.815808	NA	NA
rs1561150	rs1561150	5	80904309	RASGRF2	NA	NA	-0.554125	0.868212	NA	NA
rs16877496	rs16877496	5	79402151	RASGRF2	NA	NA	0.732504	0.878488	NA	NA
rs16878586	rs16878586	5	80596222	RASGRF2	NA	NA	-1.47544	0.826675	NA	NA
rs201349824	rs201349824	5	80477788	RASGRF2	0.59807	0.881152	0.515363	0.878911	NA	NA
rs248998	rs248998	5	79801520	RASGRF2	0.627504	0.871315	NA	NA	NA	NA
rs26279	rs26279	5	80168937	RASGRF2	-0.76176	0.838286	NA	NA	NA	NA
rs26895	rs26895	5	80417529	RASGRF2	1.10117	0.861173	1.32509	0.58621	NA	NA
rs367647	rs367647	5	80337995	RASGRF2	-0.864118	0.834314	-0.751127	0.819266	NA	NA
rs40046	rs40046	5	80442429	RASGRF2	0.741999	0.813072	NA	NA	NA	NA
rs411840	rs411840	5	81014958	RASGRF2	NA	NA	-0.585237	0.863855	NA	NA
rs417590	rs417590	5	81036805	RASGRF2	NA	NA	-0.859854	0.735604	NA	NA
rs4529168	rs4529168	5	80870584	RASGRF2	0.69094	0.873832	0.592615	0.872842	NA	NA
rs540564	rs540564	5	80403392	RASGRF2	NA	NA	0.813091	0.822836	NA	NA
rs61085512	rs61085512	5	80480853	RASGRF2	NA	NA	-0.564245	0.877795	NA	NA
rs6453518	rs6453518	5	79639532	RASGRF2	-0.665779	0.812133	NA	NA	NA	NA
rs6870105	rs6870105	5	80513068	RASGRF2	-0.823702	0.816911	NA	NA	NA	NA
rs6884379	rs6884379	5	80830703	RASGRF2	1.53085	0.545255	1.377	0.4196	NA	NA
rs6892763	rs6892763	5	81062790	RASGRF2	0.830336	0.87108	NA	NA	NA	NA
rs72778010	rs72778010	5	79560598	RASGRF2	-0.63035	0.85931	-0.517241	0.871645	NA	NA
rs73128761	rs73128761	5	81182287	RASGRF2	0.821595	0.840593	0.68487	0.849185	NA	NA
rs73766199	rs73766199	5	80410997	RASGRF2	-0.821667	0.873443	NA	NA	NA	NA
rs75005334	rs75005334	5	81166824	RASGRF2	NA	NA	0.900594	0.864269	NA	NA
rs7720421	rs7720421	5	81169382	RASGRF2	-0.733985	0.877979	NA	NA	NA	NA
rs7723567	rs7723567	5	79344289	RASGRF2	NA	NA	0.640718	0.851204	NA	NA
rs7726099	rs7726099	5	79521704	RASGRF2	0.868867	0.784973	NA	NA	NA	NA
rs7732320	rs7732320	5	80719125	RASGRF2	NA	NA	-0.556877	0.877244	NA	NA
rs9293799	rs9293799	5	79345549	RASGRF2	NA	NA	0.640718	0.851204	NA	NA
JHU_5.149136922	rs10054990	5	149136923	RBM22	NA	NA	-0.0718594	0.866934	NA	NA
JHU_5.149157625	rs7713988	5	149157626	RBM22	NA	NA	-0.114218	0.728362	NA	NA
JHU_5.149656092	rs74632993	5	149656093	RBM22	0.124932	0.872668	NA	NA	NA	NA
JHU_5.150312480	rs111488170	5	150312481	RBM22	NA	NA	-0.0935301	0.57509	NA	NA
JHU_5.150336256	rs1478395	5	150336257	RBM22	NA	NA	-0.0827773	0.648096	NA	NA
JHU_5.150336267	NA	5	150336268	RBM22	NA	NA	0.0802871	0.557675	NA	NA
JHU_5.150516886	rs2303034	5	150516887	RBM22	-0.103902	0.676152	NA	NA	NA	NA
JHU_5.150560314	rs449630	5	150560315	RBM22	NA	NA	-0.082239	0.829963	NA	NA
JHU_5.150980746	rs113277188	5	150980747	RBM22	NA	NA	0.149781	0.786643	NA	NA
rs10044175	rs10044175	5	149251078	RBM22	0.0902099	0.851494	NA	NA	NA	NA
rs10050608	rs10050608	5	149660949	RBM22	NA	NA	-0.0645162	0.86299	NA	NA
rs10058260	rs10058260	5	149965575	RBM22	NA	NA	0.0912459	0.870257	NA	NA
rs10077304	rs10077304	5	150831881	RBM22	-0.139892	0.841246	NA	NA	NA	NA
rs1017375	rs1017375	5	149494521	RBM22	NA	NA	0.0814516	0.77286	NA	NA
rs111935946	rs111935946	5	150649813	RBM22	-0.112536	0.877205	NA	NA	NA	NA
rs114656961	rs114656961	5	150311737	RBM22	-0.187004	0.868614	NA	NA	NA	NA
rs11743219	rs11743219	5	150567888	RBM22	0.182072	0.844561	NA	NA	NA	NA
rs11746929	NA	5	149133874	RBM22	NA	NA	0.0802096	0.867723	NA	NA
rs11750722	rs11750722	5	150887925	RBM22	-0.0770553	0.878014	NA	NA	NA	NA
rs11954054	rs11954054	5	150836145	RBM22	-0.138226	0.701603	NA	NA	NA	NA
rs12332423	rs12332423	5	150116980	RBM22	NA	NA	0.0703176	0.846808	NA	NA
rs12519495	rs12519495	5	150517935	RBM22	NA	NA	0.148342	0.798845	NA	NA
rs13190217	rs13190217	5	149153570	RBM22	NA	NA	0.0646375	0.844431	NA	NA
rs13361222	rs13361222	5	149276198	RBM22	0.121662	0.873543	NA	NA	NA	NA
rs165330	rs165330	5	150875468	RBM22	-0.0794194	0.877365	NA	NA	NA	NA
rs17111051	rs17111051	5	149594257	RBM22	-0.0840285	0.860598	NA	NA	NA	NA
rs17112088	rs17112088	5	150981569	RBM22	-0.174634	0.832024	NA	NA	NA	NA
rs17741337	rs17741337	5	151000157	RBM22	0.101639	0.873071	NA	NA	NA	NA
rs2233299	rs2233299	5	150425467	RBM22	-0.14709	0.801068	NA	NA	NA	NA
rs2237087	rs2237087	5	149446119	RBM22	NA	NA	0.0652428	0.788114	NA	NA
rs2240785	rs2240785	5	149581584	RBM22	NA	NA	0.080494	0.830582	NA	NA
rs253290	rs253290	5	149946821	RBM22	-0.0821502	0.804563	NA	NA	NA	NA
rs30884	rs30884	5	149237916	RBM22	0.0997936	0.791812	NA	NA	NA	NA
rs3095905	rs3095905	5	149922208	RBM22	NA	NA	0.119628	0.811323	NA	NA
rs35060330	rs35060330	5	150838085	RBM22	0.0757577	0.878623	NA	NA	NA	NA
rs372007257	rs372007257	5	149599138	RBM22	NA	NA	0.118366	0.537141	NA	NA
rs373433679	rs373433679	5	150397961	RBM22	-0.126625	0.818952	NA	NA	NA	NA
rs3776083	rs3776083	5	149567970	RBM22	NA	NA	0.0785358	0.878782	NA	NA
rs3776084	rs3776084	5	149568093	RBM22	NA	NA	0.0632889	0.86932	NA	NA
rs3806947	rs3806947	5	149671323	RBM22	NA	NA	-0.0699947	0.876138	NA	NA
rs3924	rs3924	5	150410135	RBM22	-0.0832101	0.878395	NA	NA	NA	NA
rs45470697	rs45470697	5	149212624	RBM22	0.179355	0.879068	NA	NA	NA	NA
rs45519432	rs45519432	5	149212802	RBM22	0.179355	0.879068	NA	NA	NA	NA
rs4705079	rs4705079	5	149096383	RBM22	NA	NA	0.075336	0.854148	NA	NA
rs4705377	rs4705377	5	149163414	RBM22	NA	NA	-0.114218	0.728362	NA	NA
rs4958435	rs4958435	5	150438284	RBM22	0.0857815	0.880036	NA	NA	NA	NA
rs4958454	rs4958454	5	149626752	RBM22	NA	NA	-0.144282	0.725129	NA	NA
rs55975029	rs55975029	5	149622752	RBM22	NA	NA	0.0664313	0.881108	NA	NA
rs57335848	rs57335848	5	150833038	RBM22	-0.140481	0.703917	NA	NA	NA	NA
rs62383787	rs62383787	5	149230111	RBM22	0.179355	0.879068	NA	NA	NA	NA
rs6579819	rs6579819	5	150326495	RBM22	NA	NA	-0.0950246	0.617384	NA	NA
rs6579821	rs6579821	5	150331600	RBM22	NA	NA	-0.0838032	0.616803	NA	NA
rs6579882	rs6579882	5	151018451	RBM22	-0.108689	0.831372	NA	NA	NA	NA
rs6875974	rs6875974	5	149240788	RBM22	0.0768521	0.880795	NA	NA	NA	NA
rs6880142	rs6880142	5	149125449	RBM22	NA	NA	-0.0715745	0.869045	NA	NA
rs6885505	rs6885505	5	149608779	RBM22	0.10024	0.811971	NA	NA	NA	NA
rs72830245	rs72830245	5	149175806	RBM22	NA	NA	-0.095009	0.839356	NA	NA
rs729853	rs729853	5	151046928	RBM22	0.142814	0.87215	NA	NA	NA	NA
rs7719910	rs7719910	5	149445987	RBM22	NA	NA	-0.103371	0.8276	NA	NA
rs7734132	rs7734132	5	149955482	RBM22	NA	NA	0.131994	0.810607	NA	NA
rs79232489	rs79232489	5	149630557	RBM22	NA	NA	-0.0877725	0.880037	NA	NA
rs79519152	rs79519152	5	150835213	RBM22	-0.154024	0.794249	NA	NA	NA	NA
rs80069564	rs80069564	5	149194785	RBM22	0.152608	0.66866	NA	NA	NA	NA
rs80086364	rs80086364	5	151020641	RBM22	-0.126518	0.796241	NA	NA	NA	NA
rs80265822	rs80265822	5	150524288	RBM22	-0.215931	0.838286	NA	NA	NA	NA
rs883887	rs883887	5	150523163	RBM22	NA	NA	0.0703078	0.857102	NA	NA
rs887343	rs887343	5	149548823	RBM22	NA	NA	0.0955387	0.625319	NA	NA
rs888714	rs888714	5	149949806	RBM22	-0.0823992	0.846652	NA	NA	NA	NA
JHU_5.144694949	rs116533957	5	144694950	RBM27	-0.265477	0.750199	NA	NA	NA	NA
JHU_5.144717326	NA	5	144717327	RBM27	0.248013	0.82497	NA	NA	NA	NA
JHU_5.144866806	NA	5	144866807	RBM27	0.10035	0.830018	NA	NA	NA	NA
JHU_5.144974937	rs76516351	5	144974938	RBM27	-0.214052	0.83103	NA	NA	NA	NA
JHU_5.144979983	NA	5	144979984	RBM27	NA	NA	-0.136362	0.796823	NA	NA
JHU_5.144980013	NA	5	144980014	RBM27	0.134296	0.760476	NA	NA	NA	NA
JHU_5.144985589	rs111846956	5	144985590	RBM27	0.122271	0.870432	NA	NA	NA	NA
JHU_5.145116989	rs78933638	5	145116990	RBM27	0.0987015	0.830944	NA	NA	NA	NA
JHU_5.145160799	rs6861326	5	145160800	RBM27	-0.141762	0.69914	NA	NA	NA	NA
JHU_5.145292306	rs150714194	5	145292307	RBM27	NA	NA	-0.130653	0.835544	NA	NA
JHU_5.145388163	rs4571521	5	145388164	RBM27	NA	NA	-0.0750795	0.877569	NA	NA
JHU_5.145765518	rs13436906	5	145765519	RBM27	-0.120654	0.867063	NA	NA	NA	NA
JHU_5.145797261	rs62372817	5	145797262	RBM27	-0.132841	0.766502	NA	NA	NA	NA
JHU_5.146231695	rs73796003	5	146231696	RBM27	NA	NA	0.177698	0.852883	NA	NA
rs1001432	rs1001432	5	145220936	RBM27	0.0961616	0.853557	NA	NA	NA	NA
rs10061370	rs10061370	5	146068361	RBM27	-0.236242	0.730369	NA	NA	NA	NA
rs10064995	rs10064995	5	146704598	RBM27	NA	NA	0.111828	0.713501	NA	NA
rs10076650	rs10076650	5	144916378	RBM27	-0.100284	0.853253	NA	NA	NA	NA
rs10477313	rs10477313	5	146233639	RBM27	NA	NA	-0.0896437	0.854992	NA	NA
rs11167943	rs11167943	5	146066586	RBM27	0.151304	0.801231	NA	NA	NA	NA
rs11743333	rs11743333	5	145838440	RBM27	-0.102574	0.875765	NA	NA	NA	NA
rs12518852	rs12518852	5	145117339	RBM27	0.104254	0.803532	NA	NA	NA	NA
rs13155845	rs13155845	5	145204975	RBM27	NA	NA	-0.0980434	0.848506	NA	NA
rs13165469	rs13165469	5	144875414	RBM27	NA	NA	-0.0885565	0.876161	NA	NA
rs13167316	rs13167316	5	145789406	RBM27	0.144907	0.866886	NA	NA	NA	NA
rs13170885	rs13170885	5	144598309	RBM27	NA	NA	-0.104764	0.837336	NA	NA
rs1345698	rs1345698	5	144874969	RBM27	0.10035	0.830018	NA	NA	NA	NA
rs1368285	rs1368285	5	146656123	RBM27	-0.211666	0.853668	NA	NA	NA	NA
rs160974	rs160974	5	146169511	RBM27	0.129934	0.854545	NA	NA	NA	NA
rs1654135	rs1654135	5	145091210	RBM27	0.112262	0.762546	NA	NA	NA	NA
rs17104475	rs17104475	5	145776589	RBM27	-0.120582	0.862653	NA	NA	NA	NA
rs17106354	rs17106354	5	146647500	RBM27	NA	NA	0.147009	0.842076	NA	NA
rs17424994	rs17424994	5	145316306	RBM27	-0.223466	0.845508	NA	NA	NA	NA
rs1859894	rs1859894	5	145386138	RBM27	NA	NA	-0.103259	0.845415	NA	NA
rs1865010	NA	5	144989671	RBM27	NA	NA	-0.146715	0.336615	NA	NA
rs31033	rs31033	5	146613296	RBM27	NA	NA	0.0793649	0.874751	NA	NA
rs319212	rs319212	5	146259070	RBM27	0.153272	0.839519	0.111296	0.857826	NA	NA
rs319215	rs319215	5	146255753	RBM27	0.0879065	0.878462	NA	NA	NA	NA
rs338898	rs338898	5	145176221	RBM27	NA	NA	-0.0802189	0.862739	NA	NA
rs340046	rs340046	5	145205480	RBM27	NA	NA	0.115699	0.823796	NA	NA
rs379088	rs379088	5	145248257	RBM27	0.129882	0.868729	NA	NA	NA	NA
rs4339405	rs4339405	5	145003254	RBM27	NA	NA	-0.121919	0.812333	NA	NA
rs455619	rs455619	5	146050776	RBM27	NA	NA	0.120165	0.863744	NA	NA
rs56070750	rs56070750	5	146680913	RBM27	NA	NA	-0.126107	0.870537	NA	NA
rs61316690	rs61316690	5	145012291	RBM27	0.0959594	0.869124	NA	NA	NA	NA
rs6580376	rs6580376	5	144865617	RBM27	0.0990903	0.845078	NA	NA	NA	NA
rs6580438	rs6580438	5	146074701	RBM27	-0.102416	0.881676	NA	NA	NA	NA
rs6865466	rs6865466	5	146709917	RBM27	NA	NA	0.106516	0.874303	NA	NA
rs6869672	rs6869672	5	145781901	RBM27	-0.139037	0.807191	NA	NA	NA	NA
rs6889865	rs6889865	5	145961650	RBM27	NA	NA	-0.0988393	0.853209	NA	NA
rs6895471	rs6895471	5	146472853	RBM27	NA	NA	0.0768869	0.860759	NA	NA
rs758037	rs758037	5	145393364	RBM27	NA	NA	-0.0950865	0.774411	NA	NA
rs75805451	rs75805451	5	145803449	RBM27	NA	NA	0.130683	0.872828	NA	NA
rs7718446	rs7718446	5	145749535	RBM27	0.103985	0.868821	NA	NA	NA	NA
rs7733266	rs7733266	5	145297826	RBM27	-0.214534	0.839134	NA	NA	NA	NA
rs79435158	rs79435158	5	145085292	RBM27	NA	NA	0.130475	0.839819	NA	NA
rs79564410	rs79564410	5	146020631	RBM27	0.168847	0.879672	NA	NA	NA	NA
rs79713304	rs79713304	5	144961965	RBM27	NA	NA	-0.185845	0.74945	NA	NA
rs9324990	rs9324990	5	145083998	RBM27	NA	NA	-0.135728	0.523984	NA	NA
JHU_5.111476243	rs138552730	5	111476244	REEP5	0.120106	0.877253	NA	NA	NA	NA
JHU_5.111649557	NA	5	111649558	REEP5	NA	NA	-0.187467	0.857102	NA	NA
JHU_5.111833665	rs74971874	5	111833666	REEP5	-0.20202	0.779269	NA	NA	NA	NA
JHU_5.111953927	rs10057669	5	111953928	REEP5	NA	NA	-0.172052	0.868145	NA	NA
JHU_5.112129753	rs66964065	5	112129754	REEP5	-0.104794	0.630813	-0.115341	0.592532	NA	NA
JHU_5.112154530	NA	5	112154531	REEP5	0.123669	0.617903	0.092881	0.871418	NA	NA
JHU_5.112168737	NA	5	112168738	REEP5	-0.0894703	0.778489	-0.0866652	0.833999	NA	NA
JHU_5.112223869	rs57721139	5	112223870	REEP5	NA	NA	-0.11236	0.706163	NA	NA
JHU_5.112360952	rs115778203	5	112360953	REEP5	-0.13366	0.870844	NA	NA	NA	NA
JHU_5.112375407	rs7728410	5	112375408	REEP5	NA	NA	0.0958428	0.855474	NA	NA
JHU_5.112514622	rs58551273	5	112514623	REEP5	NA	NA	-0.0908681	0.852292	NA	NA
JHU_5.112709913	NA	5	112709914	REEP5	0.0756474	0.877485	NA	NA	NA	NA
JHU_5.112897655	NA	5	112897656	REEP5	NA	NA	-0.15941	0.850318	NA	NA
JHU_5.112964552	rs2914184	5	112964553	REEP5	-0.101707	0.854804	NA	NA	NA	NA
JHU_5.112994149	rs2914165	5	112994150	REEP5	-0.133096	0.820104	NA	NA	NA	NA
JHU_5.113032216	rs77753183	5	113032217	REEP5	0.200812	0.877684	0.350338	0.448905	NA	NA
JHU_5.113150201	rs75226780	5	113150202	REEP5	-0.149988	0.860219	NA	NA	NA	NA
JHU_5.113151120	rs1351585	5	113151121	REEP5	-0.111801	0.731972	NA	NA	NA	NA
kgp1763449	rs2914154	5	113010161	REEP5	-0.137727	0.830875	NA	NA	NA	NA
rs10045569	rs10045569	5	111505578	REEP5	0.0818084	0.877736	0.0964191	0.850215	NA	NA
rs10063079	rs10063079	5	111276962	REEP5	NA	NA	-0.0886609	0.87567	NA	NA
rs1031031	rs1031031	5	112006586	REEP5	0.0992998	0.843516	NA	NA	NA	NA
rs1078129	rs1078129	5	111531997	REEP5	NA	NA	0.0913765	0.843059	NA	NA
rs1093677	rs1093677	5	112218700	REEP5	NA	NA	0.111544	0.679724	NA	NA
rs116342622	rs116342622	5	113018773	REEP5	NA	NA	0.312547	0.634554	NA	NA
rs11739347	rs11739347	5	112516435	REEP5	0.111187	0.81902	0.109139	0.857102	NA	NA
rs11741200	rs11741200	5	111564722	REEP5	0.114453	0.708438	0.151755	0.37146	NA	NA
rs11744828	rs11744828	5	112427271	REEP5	NA	NA	0.0979897	0.866404	NA	NA
rs11746025	rs11746025	5	113039560	REEP5	0.220855	0.861734	0.248655	0.846053	NA	NA
rs11950612	rs11950612	5	112086874	REEP5	-0.122242	0.720467	NA	NA	NA	NA
rs12719151	rs12719151	5	112026480	REEP5	-0.0880846	0.847921	NA	NA	NA	NA
rs13160012	rs13160012	5	111981633	REEP5	NA	NA	-0.114603	0.737762	NA	NA
rs1443693	rs1443693	5	112464953	REEP5	0.110226	0.818	0.117418	0.819081	NA	NA
rs149192	rs149192	5	112252066	REEP5	NA	NA	-0.10949	0.766423	NA	NA
rs1560058	rs1560058	5	111519740	REEP5	NA	NA	-0.128437	0.692343	NA	NA
rs163445	rs163445	5	111873662	REEP5	0.17723	0.872863	NA	NA	NA	NA
rs17135382	rs17135382	5	112508708	REEP5	NA	NA	-0.0948058	0.847815	NA	NA
rs17164132	rs17164132	5	112152920	REEP5	-0.120858	0.649602	-0.0931663	0.871236	NA	NA
rs1845486	rs1845486	5	111241454	REEP5	NA	NA	0.10198	0.854786	NA	NA
rs1867321	rs1867321	5	112494549	REEP5	0.134903	0.864655	NA	NA	NA	NA
rs1867323	rs1867323	5	112494687	REEP5	0.148721	0.811454	NA	NA	NA	NA
rs2416336	NA	5	113147258	REEP5	-0.154122	0.801231	NA	NA	NA	NA
rs2439591	rs2439591	5	112089480	REEP5	0.121262	0.638016	0.0925432	0.871716	NA	NA
rs26965	rs26965	5	112739017	REEP5	-0.129823	0.668911	NA	NA	NA	NA
rs2914173	rs2914173	5	112979910	REEP5	-0.15679	0.664446	NA	NA	NA	NA
rs2914177	rs2914177	5	112973977	REEP5	-0.10249	0.849553	NA	NA	NA	NA
rs33551	rs33551	5	112318928	REEP5	-0.101934	0.774103	NA	NA	NA	NA
rs34893422	rs34893422	5	112563613	REEP5	-0.197052	0.787877	NA	NA	NA	NA
rs351767	rs351767	5	112200098	REEP5	NA	NA	-0.103658	0.808568	NA	NA
rs366180	rs366180	5	111699317	REEP5	NA	NA	0.094828	0.870322	NA	NA
rs3923453	rs3923453	5	111597532	REEP5	NA	NA	0.102268	0.831335	NA	NA
rs430665	rs430665	5	112228667	REEP5	NA	NA	-0.11236	0.706163	NA	NA
rs4602685	rs4602685	5	111576837	REEP5	-0.0997587	0.855077	NA	NA	NA	NA
rs465899	rs465899	5	112177171	REEP5	0.109488	0.651046	0.132858	0.45258	NA	NA
rs469675	rs469675	5	112294474	REEP5	-0.10842	0.824332	-0.155833	0.523945	NA	NA
rs4705542	rs4705542	5	112453010	REEP5	-0.143419	0.605363	-0.135588	0.745019	NA	NA
rs59807191	rs59807191	5	112564280	REEP5	NA	NA	0.113074	0.85232	NA	NA
rs60097481	rs60097481	5	112575173	REEP5	-0.16278	0.729635	NA	NA	NA	NA
rs6594590	rs6594590	5	111676755	REEP5	NA	NA	-0.112953	0.821811	NA	NA
rs6594639	rs6594639	5	111939151	REEP5	NA	NA	-0.10194	0.851122	NA	NA
rs6594683	rs6594683	5	112461641	REEP5	-0.128748	0.698052	-0.136718	0.707999	NA	NA
rs6594744	rs6594744	5	112990207	REEP5	-0.0969496	0.838097	NA	NA	NA	NA
rs6864403	rs6864403	5	112242879	REEP5	-0.128966	0.826233	NA	NA	NA	NA
rs6871611	rs6871611	5	112532544	REEP5	0.114379	0.62311	NA	NA	NA	NA
rs6882143	rs6882143	5	111983180	REEP5	-0.184436	0.771791	-0.216394	0.685905	NA	NA
rs6882297	rs6882297	5	111749380	REEP5	NA	NA	-0.167042	0.83016	NA	NA
rs6883605	rs6883605	5	112460633	REEP5	NA	NA	-0.188953	0.804931	NA	NA
rs6884666	rs6884666	5	113205328	REEP5	-0.117322	0.847435	NA	NA	NA	NA
rs6887003	rs6887003	5	111938738	REEP5	NA	NA	-0.104794	0.837702	NA	NA
rs6899169	rs6899169	5	112171097	REEP5	-0.130984	0.8079	NA	NA	NA	NA
rs712665	rs712665	5	112227799	REEP5	NA	NA	-0.11236	0.706163	NA	NA
rs728347	rs728347	5	112291861	REEP5	NA	NA	0.151734	0.396514	NA	NA
rs73778991	rs73778991	5	112566257	REEP5	0.115365	0.854978	NA	NA	NA	NA
rs73789244	rs73789244	5	112247640	REEP5	0.184979	0.812133	NA	NA	NA	NA
rs7449112	NA	5	111936812	REEP5	NA	NA	-0.108469	0.835156	NA	NA
rs75792912	rs75792912	5	112510142	REEP5	-0.12874	0.768956	-0.127979	0.812275	NA	NA
rs76233603	rs76233603	5	112528038	REEP5	-0.172326	0.575752	-0.159302	0.748159	NA	NA
rs7709592	rs7709592	5	111227702	REEP5	-0.125073	0.868428	NA	NA	NA	NA
rs7719254	rs7719254	5	112813979	REEP5	0.117806	0.877814	NA	NA	NA	NA
rs7733521	rs7733521	5	111603606	REEP5	0.0923759	0.845088	0.116734	0.756617	NA	NA
rs7734201	rs7734201	5	113179090	REEP5	-0.161524	0.815777	NA	NA	NA	NA
rs78250778	rs78250778	5	111948195	REEP5	NA	NA	-0.161609	0.743322	NA	NA
rs78885198	rs78885198	5	112374148	REEP5	-0.163657	0.680803	-0.127213	0.876298	NA	NA
rs79407990	rs79407990	5	112505894	REEP5	-0.15143	0.756383	NA	NA	NA	NA
rs80040668	rs80040668	5	111927330	REEP5	NA	NA	0.13077	0.713197	NA	NA
rs80116475	rs80116475	5	112417947	REEP5	0.210552	0.839519	0.265001	0.745019	NA	NA
rs80238639	rs80238639	5	111471929	REEP5	0.120106	0.877253	NA	NA	NA	NA
rs9885457	rs9885457	5	111883877	REEP5	NA	NA	0.127314	0.877569	NA	NA
JHU_5.140505910	NA	5	140505911	RELL2	-1.03053	0.594945	NA	NA	NA	NA
JHU_5.140796604	rs4912752	5	140796605	RELL2	0.364396	0.84304	NA	NA	NA	NA
JHU_5.140814351	rs7727021	5	140814352	RELL2	NA	NA	0.356317	0.823743	NA	NA
JHU_5.140942190	NA	5	140942191	RELL2	0.389606	0.878659	NA	NA	NA	NA
JHU_5.141000325	rs115887541	5	141000326	RELL2	NA	NA	-0.611411	0.851092	NA	NA
JHU_5.141217232	rs3079814	5	141217233	RELL2	-0.386839	0.813516	NA	NA	NA	NA
JHU_5.141625109	NA	5	141625110	RELL2	NA	NA	0.468397	0.722234	NA	NA
kgp22603593	rs73263815	5	140233139	RELL2	NA	NA	-0.31518	0.877136	NA	NA
rs10040443	rs10040443	5	141693593	RELL2	-0.344779	0.880321	NA	NA	NA	NA
rs10051366	rs10051366	5	140839695	RELL2	NA	NA	-0.389917	0.729363	NA	NA
rs10072521	NA	5	141628405	RELL2	NA	NA	0.377192	0.792859	NA	NA
rs1030163	rs1030163	5	140185132	RELL2	NA	NA	0.332716	0.878911	NA	NA
rs1030166	rs1030166	5	140185473	RELL2	NA	NA	0.332716	0.878911	NA	NA
rs10491308	rs10491308	5	140678474	RELL2	-0.422162	0.8678	NA	NA	NA	NA
rs11167777	rs11167777	5	141854163	RELL2	0.410813	0.842026	NA	NA	NA	NA
rs11575951	rs11575951	5	140736814	RELL2	NA	NA	0.505826	0.802922	NA	NA
rs11954658	rs11954658	5	140921411	RELL2	NA	NA	0.529569	0.874825	NA	NA
rs12522307	rs12522307	5	141825893	RELL2	NA	NA	-0.647797	0.783352	NA	NA
rs13185299	rs13185299	5	141525620	RELL2	NA	NA	-0.359558	0.863585	NA	NA
rs13362006	rs13362006	5	141701325	RELL2	-0.400548	0.874583	NA	NA	NA	NA
rs17097438	rs17097438	5	141046936	RELL2	NA	NA	0.523205	0.844558	NA	NA
rs17097812	rs17097812	5	141228889	RELL2	-0.757334	0.870229	NA	NA	NA	NA
rs17119346	rs17119346	5	140373834	RELL2	-0.537697	0.763157	NA	NA	NA	NA
rs17208425	rs17208425	5	140871425	RELL2	-0.510502	0.827736	NA	NA	NA	NA
rs17208551	rs17208551	5	141226970	RELL2	0.500752	0.845298	-0.434572	0.848719	NA	NA
rs201846203	rs201846203	5	141538487	RELL2	NA	NA	-0.345388	0.872871	NA	NA
rs2074912	rs2074912	5	140870516	RELL2	-0.510502	0.827736	NA	NA	NA	NA
rs2240700	rs2240700	5	140773388	RELL2	NA	NA	-0.33397	0.867902	NA	NA
rs251018	rs251018	5	140902116	RELL2	NA	NA	0.529569	0.874825	NA	NA
rs2879358	rs2879358	5	141851807	RELL2	NA	NA	-0.412426	0.678783	NA	NA
rs34350292	rs34350292	5	140502083	RELL2	-0.869779	0.669066	NA	NA	NA	NA
rs351263	rs351263	5	141413414	RELL2	NA	NA	0.337567	0.860851	NA	NA
rs3749767	rs3749767	5	140789933	RELL2	NA	NA	0.356317	0.823743	NA	NA
rs3749769	rs3749769	5	140784427	RELL2	NA	NA	-0.372555	0.858192	NA	NA
rs3756325	rs3756325	5	140368859	RELL2	-0.537697	0.763157	NA	NA	NA	NA
rs3756338	rs3756338	5	140180561	RELL2	NA	NA	0.332716	0.878911	NA	NA
rs3761760	rs3761760	5	141302336	RELL2	0.622245	0.800422	NA	NA	NA	NA
rs3805695	rs3805695	5	140858245	RELL2	0.339256	0.881435	-0.376696	0.776915	NA	NA
rs3822346	rs3822346	5	140187322	RELL2	NA	NA	0.332716	0.878911	NA	NA
rs400540	rs400540	5	141217774	RELL2	-0.586751	0.873013	NA	NA	NA	NA
rs415388	rs415388	5	141216732	RELL2	-0.386839	0.813516	NA	NA	NA	NA
rs4912636	rs4912636	5	141637058	RELL2	NA	NA	0.474157	0.755951	NA	NA
rs4912823	rs4912823	5	141593628	RELL2	NA	NA	-0.368154	0.864547	NA	NA
rs56683116	rs56683116	5	141710059	RELL2	NA	NA	-0.640428	0.809686	NA	NA
rs56751554	NA	5	141392781	RELL2	NA	NA	-0.532954	0.841684	NA	NA
rs622766	rs622766	5	141054588	RELL2	NA	NA	0.344446	0.865491	NA	NA
rs6867460	rs6867460	5	140778256	RELL2	NA	NA	-0.325138	0.86932	NA	NA
rs6882138	rs6882138	5	140745333	RELL2	NA	NA	0.505826	0.802922	NA	NA
rs6886638	rs6886638	5	140776490	RELL2	NA	NA	0.356317	0.823743	NA	NA
rs6887860	rs6887860	5	141781818	RELL2	NA	NA	0.416508	0.831103	NA	NA
rs6888135	rs6888135	5	141254063	RELL2	-0.445354	0.811454	NA	NA	NA	NA
rs6891143	rs6891143	5	141041148	RELL2	-0.538955	0.852311	NA	NA	NA	NA
rs76528157	rs76528157	5	141253691	RELL2	NA	NA	-0.683381	0.587365	NA	NA
rs77849398	NA	5	141157847	RELL2	NA	NA	-0.412984	0.863971	NA	NA
rs9324864	rs9324864	5	141469000	RELL2	0.437918	0.811947	NA	NA	NA	NA
JHU_5.94316413	rs1387121	5	94316414	RFESD	NA	NA	-0.42871	0.86132	NA	NA
JHU_5.95766703	rs113822548	5	95766704	RFESD	-0.774258	0.872863	NA	NA	NA	NA
rs10071202	rs10071202	5	94519583	RFESD	NA	NA	0.42937	0.819896	NA	NA
rs10866766	rs10866766	5	95548515	RFESD	NA	NA	-0.445705	0.803493	NA	NA
rs11949033	rs11949033	5	94572738	RFESD	NA	NA	0.441074	0.752842	NA	NA
rs12716476	rs12716476	5	95472410	RFESD	NA	NA	0.31556	0.876876	NA	NA
rs13180001	rs13180001	5	94308966	RFESD	NA	NA	0.378593	0.875193	NA	NA
rs17084568	rs17084568	5	94625644	RFESD	NA	NA	0.54737	0.86932	NA	NA
rs173576	rs173576	5	94260503	RFESD	NA	NA	0.475607	0.825443	NA	NA
rs2350291	rs2350291	5	95821532	RFESD	NA	NA	0.548556	0.672569	NA	NA
rs248344	rs248344	5	95184263	RFESD	NA	NA	-0.803522	0.802237	NA	NA
rs2546101	rs2546101	5	94716810	RFESD	-0.513856	0.8563	NA	NA	NA	NA
rs2546194	rs2546194	5	95193312	RFESD	NA	NA	-0.355481	0.86567	NA	NA
rs2547996	rs2547996	5	95174319	RFESD	NA	NA	-0.609184	0.789631	NA	NA
rs36117125	rs36117125	5	95822732	RFESD	0.841631	0.620855	NA	NA	NA	NA
rs62364700	rs62364700	5	94347049	RFESD	NA	NA	0.660842	0.870257	NA	NA
rs6556924	rs6556924	5	95790308	RFESD	NA	NA	0.472944	0.771308	NA	NA
rs6862865	rs6862865	5	94399644	RFESD	-0.546836	0.803077	NA	NA	NA	NA
rs72774856	rs72774856	5	95807509	RFESD	NA	NA	-1.09641	0.437222	NA	NA
rs73138097	rs73138097	5	94392192	RFESD	0.618593	0.874476	NA	NA	NA	NA
rs73778812	rs73778812	5	94739095	RFESD	NA	NA	0.798923	0.8392	NA	NA
rs74800955	rs74800955	5	94661060	RFESD	NA	NA	0.526169	0.867727	NA	NA
rs75044165	rs75044165	5	95650810	RFESD	-0.95233	0.67958	NA	NA	NA	NA
rs7706272	rs7706272	5	95530758	RFESD	NA	NA	-0.421405	0.866659	NA	NA
rs7718414	rs7718414	5	95645683	RFESD	-0.95233	0.67958	NA	NA	NA	NA
rs7724464	rs7724464	5	95338234	RFESD	NA	NA	0.577035	0.807283	NA	NA
rs80224982	rs80224982	5	94719426	RFESD	-0.79855	0.623422	NA	NA	NA	NA
JHU_5.97243296	rs78781770	5	97243297	RGMB	0.637173	0.863947	NA	NA	NA	NA
JHU_5.97253798	rs73154995	5	97253799	RGMB	0.730941	0.730744	NA	NA	NA	NA
JHU_5.97254709	rs73155000	5	97254710	RGMB	-1.04939	0.839457	NA	NA	NA	NA
JHU_5.97811286	NA	5	97811287	RGMB	NA	NA	1.04914	0.622489	NA	NA
JHU_5.97939692	rs375044774	5	97939693	RGMB	NA	NA	-0.819887	0.878602	NA	NA
JHU_5.98132051	rs1053451	5	98132052	RGMB	NA	NA	0.991622	0.810052	NA	NA
JHU_5.98630790	rs143493920	5	98630791	RGMB	NA	NA	1.1272	0.86989	NA	NA
JHU_5.98711608	rs10039396	5	98711609	RGMB	-1.18565	0.769854	NA	NA	NA	NA
JHU_5.98821912	rs56396847	5	98821913	RGMB	0.621783	0.871167	NA	NA	NA	NA
kgp4604990	NA	5	98836265	RGMB	1.00222	0.800213	NA	NA	NA	NA
rs10463647	rs10463647	5	99090148	RGMB	NA	NA	1.29965	0.748254	NA	NA
rs10515274	rs10515274	5	97793862	RGMB	NA	NA	0.780246	0.853813	NA	NA
rs1121306	rs1121306	5	98552184	RGMB	0.799743	0.86849	NA	NA	NA	NA
rs11957758	rs11957758	5	97655321	RGMB	NA	NA	0.820241	0.841957	NA	NA
rs13185967	rs13185967	5	97747886	RGMB	NA	NA	0.688871	0.805548	NA	NA
rs1403660	rs1403660	5	98779530	RGMB	0.831635	0.864733	NA	NA	NA	NA
rs1423315	rs1423315	5	97247756	RGMB	0.654107	0.813146	NA	NA	NA	NA
rs1423319	rs1423319	5	97260047	RGMB	NA	NA	-0.637999	0.829488	NA	NA
rs1423322	rs1423322	5	97314521	RGMB	0.773435	0.844283	NA	NA	NA	NA
rs1523383	rs1523383	5	98700034	RGMB	0.909124	0.794354	NA	NA	NA	NA
rs1563320	rs1563320	5	97763960	RGMB	NA	NA	0.942647	0.87565	NA	NA
rs2547958	rs2547958	5	97993953	RGMB	NA	NA	-0.85	0.841735	NA	NA
rs461409	rs461409	5	97929966	RGMB	NA	NA	0.57628	0.866187	NA	NA
rs6594343	rs6594343	5	98650208	RGMB	NA	NA	-0.548596	0.865688	NA	NA
rs6596729	rs6596729	5	97674522	RGMB	NA	NA	-0.52971	0.868675	NA	NA
rs6864096	rs6864096	5	98515785	RGMB	NA	NA	-0.847012	0.778601	NA	NA
rs727637	rs727637	5	98213991	RGMB	NA	NA	0.689094	0.855474	NA	NA
rs73773578	rs73773578	5	98134717	RGMB	NA	NA	1.03463	0.865901	NA	NA
rs74837250	rs74837250	5	98697285	RGMB	0.884028	0.817306	NA	NA	NA	NA
rs77088557	rs77088557	5	98142161	RGMB	NA	NA	0.717831	0.844558	NA	NA
rs7712179	rs7712179	5	98506992	RGMB	NA	NA	-1.16185	0.669765	NA	NA
rs9314216	rs9314216	5	97289631	RGMB	NA	NA	0.717791	0.810785	NA	NA
JHU_5.176027642	NA	5	176027643	RGS14	NA	NA	0.272363	0.839261	NA	NA
JHU_5.176109086	rs7717034	5	176109087	RGS14	-0.406799	0.856024	NA	NA	NA	NA
JHU_5.176131230	rs4544837	5	176131231	RGS14	-0.54849	0.696456	NA	NA	NA	NA
JHU_5.176608427	NA	5	176608428	RGS14	NA	NA	0.424472	0.853296	NA	NA
JHU_5.176913578	rs163202	5	176913579	RGS14	0.642144	0.859535	NA	NA	NA	NA
JHU_5.177213113	rs114151984	5	177213114	RGS14	0.394036	0.87387	0.237898	0.875141	NA	NA
JHU_5.177222645	rs143249455	5	177222646	RGS14	0.476756	0.874251	NA	NA	NA	NA
JHU_5.177231262	rs137954776	5	177231263	RGS14	0.748354	0.837456	NA	NA	NA	NA
JHU_5.177303236	NA	5	177303237	RGS14	NA	NA	-0.347394	0.870836	NA	NA
JHU_5.177318594	NA	5	177318595	RGS14	NA	NA	-0.271213	0.793664	NA	NA
JHU_5.177444331	NA	5	177444332	RGS14	0.420848	0.863246	NA	NA	NA	NA
kgp8368889	rs28604945	5	177002816	RGS14	NA	NA	0.390384	0.876423	NA	NA
rs10076572	rs10076572	5	175915712	RGS14	NA	NA	0.251927	0.878286	NA	NA
rs10463056	rs10463056	5	175926601	RGS14	-0.859648	0.794086	NA	NA	NA	NA
rs10479488	rs10479488	5	177396392	RGS14	NA	NA	-0.251463	0.876824	NA	NA
rs114982160	rs114982160	5	176282363	RGS14	-0.801166	0.877684	NA	NA	NA	NA
rs11956308	rs11956308	5	175806850	RGS14	NA	NA	-0.249289	0.846072	NA	NA
rs12518180	rs12518180	5	176059616	RGS14	NA	NA	0.352135	0.854938	NA	NA
rs149006586	rs149006586	5	177222590	RGS14	NA	NA	0.597792	0.806286	NA	NA
rs17052274	rs17052274	5	177135730	RGS14	NA	NA	0.48425	0.831691	NA	NA
rs2291442	rs2291442	5	176017455	RGS14	NA	NA	0.244606	0.872659	NA	NA
rs28429418	rs28429418	5	175840243	RGS14	0.513102	0.839428	NA	NA	NA	NA
rs28932178	rs28932178	5	176637576	RGS14	NA	NA	0.365804	0.873526	NA	NA
rs2963672	rs2963672	5	175935316	RGS14	-0.707676	0.695767	NA	NA	NA	NA
rs34425002	rs34425002	5	176020203	RGS14	NA	NA	0.273273	0.83575	NA	NA
rs3733875	rs3733875	5	176637240	RGS14	NA	NA	0.424472	0.853296	NA	NA
rs3749810	rs3749810	5	177658896	RGS14	NA	NA	0.339725	0.880629	NA	NA
rs3797465	rs3797465	5	176080142	RGS14	-0.440949	0.831922	NA	NA	NA	NA
rs3888233	rs3888233	5	175912994	RGS14	-0.987917	0.769541	NA	NA	NA	NA
rs4416619	rs4416619	5	177391016	RGS14	0.828709	0.626349	NA	NA	NA	NA
rs553262	rs553262	5	176230750	RGS14	0.586658	0.551726	NA	NA	NA	NA
rs55974442	rs55974442	5	176991038	RGS14	0.680082	0.878879	NA	NA	NA	NA
rs57337422	rs57337422	5	176538929	RGS14	NA	NA	-0.427522	0.8245	NA	NA
rs58900078	NA	5	176275717	RGS14	NA	NA	-0.331562	0.86989	NA	NA
rs59091326	rs59091326	5	177689274	RGS14	-0.564512	0.840855	-0.333254	0.850971	NA	NA
rs61736275	rs61736275	5	176304967	RGS14	-0.75255	0.812963	NA	NA	NA	NA
rs62389376	rs62389376	5	177778425	RGS14	NA	NA	-0.44486	0.872078	NA	NA
rs67190252	rs67190252	5	176781905	RGS14	NA	NA	-0.275045	0.817753	NA	NA
rs6862801	rs6862801	5	175847890	RGS14	NA	NA	-0.401911	0.830756	NA	NA
rs6894692	rs6894692	5	176754722	RGS14	NA	NA	-0.373639	0.782937	NA	NA
rs692843	rs692843	5	176255646	RGS14	-0.659391	0.864976	NA	NA	NA	NA
rs71601312	rs71601312	5	176131312	RGS14	-0.672767	0.766412	NA	NA	NA	NA
rs73338868	rs73338868	5	177689204	RGS14	NA	NA	-0.286733	0.823965	NA	NA
rs73346242	rs73346242	5	177420412	RGS14	0.675505	0.863371	NA	NA	NA	NA
rs73804226	rs73804226	5	176159929	RGS14	-0.744282	0.770211	NA	NA	NA	NA
rs7713983	rs7713983	5	177690978	RGS14	0.438845	0.837754	NA	NA	NA	NA
JHU_5.94606286	rs55901407	5	94606287	RHOBTB3	NA	NA	0.652829	0.853592	NA	NA
JHU_5.94841213	NA	5	94841214	RHOBTB3	-0.349208	0.847435	NA	NA	NA	NA
JHU_5.94889264	NA	5	94889265	RHOBTB3	-0.203946	0.874251	NA	NA	NA	NA
JHU_5.95039478	rs116325778	5	95039479	RHOBTB3	0.431165	0.842866	NA	NA	NA	NA
JHU_5.95509452	NA	5	95509453	RHOBTB3	-0.385356	0.820042	NA	NA	NA	NA
rs10074352	rs10074352	5	95040647	RHOBTB3	-0.277211	0.752271	NA	NA	NA	NA
rs10078740	rs10078740	5	95357014	RHOBTB3	NA	NA	0.492271	0.831774	NA	NA
rs1047420	rs1047420	5	95150245	RHOBTB3	NA	NA	0.581774	0.844291	NA	NA
rs10515218	rs10515218	5	94145255	RHOBTB3	NA	NA	0.496913	0.869974	NA	NA
rs115320130	rs115320130	5	94829044	RHOBTB3	-0.332943	0.874418	NA	NA	NA	NA
rs13360791	rs13360791	5	94323268	RHOBTB3	0.174478	0.874758	NA	NA	NA	NA
rs153897	rs153897	5	94153862	RHOBTB3	NA	NA	0.512024	0.838073	NA	NA
rs155060	rs155060	5	95971496	RHOBTB3	NA	NA	-1.00384	0.558683	NA	NA
rs169883	rs169883	5	95033841	RHOBTB3	0.202767	0.840855	NA	NA	NA	NA
rs17084873	rs17084873	5	94861118	RHOBTB3	-0.205896	0.809696	NA	NA	NA	NA
rs2303650	rs2303650	5	94826655	RHOBTB3	-0.16133	0.879581	NA	NA	NA	NA
rs248344	rs248344	5	95184263	RHOBTB3	NA	NA	-0.684438	0.876417	NA	NA
rs2547996	rs2547996	5	95174319	RHOBTB3	NA	NA	-0.625249	0.781745	NA	NA
rs255341	rs255341	5	94138997	RHOBTB3	NA	NA	-0.386666	0.798637	NA	NA
rs27944	rs27944	5	96082631	RHOBTB3	NA	NA	-0.486372	0.871228	NA	NA
rs28757605	rs28757605	5	95514956	RHOBTB3	NA	NA	0.360769	0.823598	NA	NA
rs2881646	rs2881646	5	94384953	RHOBTB3	NA	NA	-0.471332	0.821001	NA	NA
rs306577	rs306577	5	94052733	RHOBTB3	NA	NA	0.554905	0.84904	NA	NA
rs34187028	rs34187028	5	94259621	RHOBTB3	-0.286852	0.817637	NA	NA	NA	NA
rs3777171	rs3777171	5	95282971	RHOBTB3	NA	NA	0.367769	0.857102	NA	NA
rs3777179	rs3777179	5	95268768	RHOBTB3	NA	NA	0.416965	0.820857	NA	NA
rs39988	rs39988	5	94222598	RHOBTB3	NA	NA	-0.561653	0.730834	NA	NA
rs4033101	rs4033101	5	95826916	RHOBTB3	NA	NA	0.454247	0.771653	NA	NA
rs40590	rs40590	5	94222408	RHOBTB3	NA	NA	-0.543727	0.729014	NA	NA
rs4357059	rs4357059	5	95508726	RHOBTB3	NA	NA	0.360769	0.823598	NA	NA
rs448433	rs448433	5	94606247	RHOBTB3	NA	NA	0.652829	0.853592	NA	NA
rs4869118	rs4869118	5	94088858	RHOBTB3	NA	NA	-0.383149	0.863908	NA	NA
rs6233	rs6233	5	95733112	RHOBTB3	NA	NA	-0.403326	0.864409	NA	NA
rs6420125	rs6420125	5	95177641	RHOBTB3	NA	NA	-0.370862	0.835307	NA	NA
rs6877979	rs6877979	5	95151906	RHOBTB3	NA	NA	-0.428554	0.876298	NA	NA
rs75250972	rs75250972	5	94361726	RHOBTB3	0.396559	0.803617	NA	NA	NA	NA
rs75252678	rs75252678	5	94144784	RHOBTB3	NA	NA	-0.50502	0.879074	NA	NA
rs7724464	rs7724464	5	95338234	RHOBTB3	NA	NA	0.527231	0.856295	NA	NA
rs80036428	rs80036428	5	94246062	RHOBTB3	0.414398	0.840919	NA	NA	NA	NA
rs956274	rs956274	5	94947133	RHOBTB3	NA	NA	-0.638473	0.576591	NA	NA
JHU_5.38033752	rs55641258	5	38033753	RICTOR	-0.155889	0.878943	NA	NA	NA	NA
JHU_5.38382311	rs6887587	5	38382312	RICTOR	0.140504	0.640318	0.207008	0.399744	NA	NA
JHU_5.38665896	NA	5	38665897	RICTOR	NA	NA	-0.195502	0.872832	NA	NA
JHU_5.38723191	rs4283818	5	38723192	RICTOR	NA	NA	-0.269475	0.864305	NA	NA
JHU_5.39222155	rs112994102	5	39222156	RICTOR	0.181453	0.869887	0.306431	0.712968	NA	NA
JHU_5.39521248	NA	5	39521249	RICTOR	NA	NA	-0.21732	0.880113	NA	NA
JHU_5.39574104	rs1260810	5	39574105	RICTOR	0.200759	0.748024	NA	NA	NA	NA
JHU_5.39754745	rs10043803	5	39754746	RICTOR	0.167322	0.838432	NA	NA	NA	NA
rs10064898	rs10064898	5	38717348	RICTOR	-0.114036	0.817947	NA	NA	NA	NA
rs10065737	rs10065737	5	38409777	RICTOR	0.0988302	0.879251	NA	NA	NA	NA
rs11746202	rs11746202	5	38770162	RICTOR	0.127126	0.836334	NA	NA	NA	NA
rs11953871	rs11953871	5	39452570	RICTOR	NA	NA	-0.253421	0.852806	NA	NA
rs12109280	rs12109280	5	38166586	RICTOR	NA	NA	0.114233	0.867339	NA	NA
rs12516046	rs12516046	5	39439306	RICTOR	NA	NA	-0.187191	0.858192	NA	NA
rs12659111	rs12659111	5	39652260	RICTOR	0.156182	0.700981	NA	NA	NA	NA
rs13361142	rs13361142	5	39049023	RICTOR	NA	NA	-0.251105	0.83157	NA	NA
rs1393111	rs1393111	5	38884973	RICTOR	-0.140856	0.879508	NA	NA	NA	NA
rs1428498	rs1428498	5	38698659	RICTOR	-0.160143	0.777691	NA	NA	NA	NA
rs1428499	rs1428499	5	38694483	RICTOR	NA	NA	0.279883	0.828323	NA	NA
rs16903964	rs16903964	5	38409147	RICTOR	0.121236	0.834221	NA	NA	NA	NA
rs2366981	rs2366981	5	38378483	RICTOR	NA	NA	-0.128447	0.864697	NA	NA
rs2561110	rs2561110	5	38351604	RICTOR	-0.112926	0.81732	NA	NA	NA	NA
rs2561805	rs2561805	5	38450430	RICTOR	-0.121066	0.754627	NA	NA	NA	NA
rs2589775	rs2589775	5	38381406	RICTOR	NA	NA	-0.120097	0.861795	NA	NA
rs2731968	rs2731968	5	38456766	RICTOR	-0.13697	0.672427	NA	NA	NA	NA
rs2731983	rs2731983	5	38469349	RICTOR	-0.116496	0.745419	-0.140701	0.784092	NA	NA
rs2937417	rs2937417	5	39539309	RICTOR	0.217624	0.743062	NA	NA	NA	NA
rs3099130	rs3099130	5	38381445	RICTOR	NA	NA	0.137683	0.828613	NA	NA
rs34201149	rs34201149	5	38427618	RICTOR	0.130656	0.830018	0.176763	0.796195	NA	NA
rs357283	rs357283	5	38870734	RICTOR	-0.206303	0.818574	NA	NA	NA	NA
rs3812046	rs3812046	5	38425008	RICTOR	NA	NA	0.115006	0.859062	NA	NA
rs4128777	rs12565767	5	38750042	RICTOR	-0.10116	0.867063	NA	NA	NA	NA
rs4256371	rs4256371	5	38761236	RICTOR	0.137074	0.830539	NA	NA	NA	NA
rs4562066	rs4562066	5	38151713	RICTOR	NA	NA	0.165219	0.8578	NA	NA
rs4957504	rs4957504	5	39771824	RICTOR	0.217416	0.695314	NA	NA	NA	NA
rs6883671	rs6883671	5	39054434	RICTOR	NA	NA	-0.216385	0.795109	NA	NA
rs74895368	rs74895368	5	38142953	RICTOR	0.157131	0.839519	NA	NA	NA	NA
rs76475646	NA	5	38201780	RICTOR	NA	NA	-0.243838	0.877999	NA	NA
rs76666971	rs76666971	5	38189632	RICTOR	-0.179043	0.872588	NA	NA	NA	NA
rs7726283	rs7726283	5	38757335	RICTOR	-0.119081	0.85213	NA	NA	NA	NA
rs79386313	rs79386313	5	38218883	RICTOR	0.197377	0.874222	NA	NA	NA	NA
rs9292730	rs9292730	5	39062977	RICTOR	NA	NA	-0.153002	0.86932	NA	NA
rs970692	rs970692	5	39694505	RICTOR	-0.0986432	0.861847	NA	NA	NA	NA
rs980793	rs980793	5	39625080	RICTOR	0.115411	0.861823	NA	NA	NA	NA
JHU_5.95509452	NA	5	95509453	RIOK2	0.265972	0.840864	NA	NA	NA	NA
JHU_5.95624443	rs73144658	5	95624444	RIOK2	NA	NA	0.164328	0.875141	NA	NA
JHU_5.95761430	NA	5	95761431	RIOK2	0.191673	0.876574	NA	NA	NA	NA
JHU_5.96142690	rs573990	5	96142691	RIOK2	0.124528	0.875776	NA	NA	NA	NA
JHU_5.96484464	NA	5	96484465	RIOK2	-0.18099	0.607752	NA	NA	NA	NA
JHU_5.96795991	NA	5	96795992	RIOK2	-0.225943	0.823682	NA	NA	NA	NA
JHU_5.97139298	rs73145373	5	97139299	RIOK2	NA	NA	0.129206	0.683365	NA	NA
JHU_5.97244132	rs371390762	5	97244133	RIOK2	NA	NA	0.121761	0.800502	NA	NA
JHU_5.97254709	rs73155000	5	97254710	RIOK2	-0.217737	0.866369	NA	NA	NA	NA
exm468527	rs26653	5	96139250	RIOK2	0.124528	0.875776	NA	NA	NA	NA
rs10045787	rs10045787	5	95667674	RIOK2	-0.151092	0.816511	NA	NA	NA	NA
rs10476552	rs10476552	5	95709132	RIOK2	-0.137679	0.872993	NA	NA	NA	NA
rs10515260	rs10515260	5	97076548	RIOK2	NA	NA	0.141359	0.722751	NA	NA
rs11953452	rs11953452	5	97094364	RIOK2	NA	NA	0.134949	0.768596	NA	NA
rs11958522	rs11958522	5	97125963	RIOK2	NA	NA	0.129206	0.683365	NA	NA
rs13167790	rs13167790	5	96466616	RIOK2	NA	NA	0.0928631	0.852292	NA	NA
rs13169290	rs13169290	5	95729406	RIOK2	NA	NA	0.16612	0.800866	NA	NA
rs13175726	rs13175726	5	96387033	RIOK2	0.113055	0.879566	NA	NA	NA	NA
rs1421804	rs1421804	5	97435531	RIOK2	NA	NA	0.103517	0.870198	NA	NA
rs155054	rs155054	5	95975302	RIOK2	0.182658	0.649602	NA	NA	NA	NA
rs156002	rs156002	5	95782574	RIOK2	NA	NA	0.119021	0.880023	NA	NA
rs169240	rs169240	5	95685235	RIOK2	0.18222	0.703409	NA	NA	NA	NA
rs17085675	rs17085675	5	95727664	RIOK2	NA	NA	0.095781	0.85757	NA	NA
rs17086408	rs17086408	5	95965235	RIOK2	0.182896	0.877403	NA	NA	NA	NA
rs185385	rs185385	5	97337147	RIOK2	NA	NA	0.129244	0.870836	NA	NA
rs27303	rs27303	5	96374150	RIOK2	NA	NA	-0.0786202	0.863813	NA	NA
rs27434	rs27434	5	96129512	RIOK2	-0.149334	0.800822	NA	NA	NA	NA
rs377259730	rs377259730	5	95515732	RIOK2	NA	NA	-0.148644	0.783576	NA	NA
rs3853202	rs3853202	5	95906139	RIOK2	NA	NA	-0.0777894	0.87319	NA	NA
rs4324711	rs4324711	5	97483701	RIOK2	NA	NA	0.126545	0.788388	NA	NA
rs447803	rs447803	5	96383427	RIOK2	-0.124303	0.849461	NA	NA	NA	NA
rs4596407	rs4596407	5	97242130	RIOK2	NA	NA	0.121761	0.800502	NA	NA
rs4869272	rs4869272	5	95539448	RIOK2	-0.17788	0.682981	NA	NA	NA	NA
rs6235	rs6235	5	95728898	RIOK2	NA	NA	0.16612	0.800866	NA	NA
rs6864629	rs6864629	5	95621789	RIOK2	NA	NA	0.0795824	0.877569	NA	NA
rs6884540	rs6884540	5	96417188	RIOK2	-0.13855	0.842846	NA	NA	NA	NA
rs6897446	rs6897446	5	95537867	RIOK2	NA	NA	-0.122747	0.784998	NA	NA
rs73134341	rs73134341	5	95670746	RIOK2	NA	NA	0.164328	0.875141	NA	NA
rs73144944	rs73144944	5	96909728	RIOK2	-0.23462	0.84385	NA	NA	NA	NA
rs76461012	rs76461012	5	96437437	RIOK2	-0.258144	0.852056	NA	NA	NA	NA
rs76881310	rs76881310	5	95519727	RIOK2	NA	NA	-0.122702	0.876896	NA	NA
rs7722200	rs7722200	5	95717440	RIOK2	-0.164807	0.798333	NA	NA	NA	NA
rs9314216	rs9314216	5	97289631	RIOK2	-0.151096	0.848203	NA	NA	NA	NA
JHU_5.176608427	NA	5	176608428	RMND5B	NA	NA	0.12619	0.85762	NA	NA
JHU_5.177336284	rs111975022	5	177336285	RMND5B	NA	NA	0.158915	0.86704	NA	NA
JHU_5.177377083	rs10079833	5	177377084	RMND5B	-0.105776	0.880187	NA	NA	NA	NA
JHU_5.177379476	NA	5	177379477	RMND5B	-0.129939	0.8171	NA	NA	NA	NA
JHU_5.177550894	rs187276390	5	177550895	RMND5B	NA	NA	-0.155209	0.877867	NA	NA
JHU_5.177658655	rs58118907	5	177658656	RMND5B	NA	NA	-0.171227	0.792276	NA	NA
JHU_5.177689099	NA	5	177689100	RMND5B	0.115803	0.877365	NA	NA	NA	NA
JHU_5.177721531	NA	5	177721532	RMND5B	NA	NA	0.105864	0.843361	NA	NA
JHU_5.177733326	NA	5	177733327	RMND5B	NA	NA	0.0875937	0.787614	NA	NA
JHU_5.177748481	NA	5	177748482	RMND5B	-0.208436	0.868978	NA	NA	NA	NA
JHU_5.177755138	rs76127269	5	177755139	RMND5B	0.182507	0.8726	0.183483	0.452718	NA	NA
JHU_5.177755276	rs12658349	5	177755277	RMND5B	NA	NA	0.220362	0.377834	NA	NA
JHU_5.177755365	rs2973687	5	177755366	RMND5B	NA	NA	0.147299	0.708522	NA	NA
JHU_5.177769794	NA	5	177769795	RMND5B	0.108893	0.836772	NA	NA	NA	NA
JHU_5.177776493	rs7736941	5	177776494	RMND5B	NA	NA	0.164061	0.466168	NA	NA
JHU_5.177789555	rs78260910	5	177789556	RMND5B	NA	NA	-0.168879	0.766888	NA	NA
JHU_5.177881891	NA	5	177881892	RMND5B	NA	NA	0.0746435	0.842381	NA	NA
JHU_5.177903156	rs952087	5	177903157	RMND5B	NA	NA	-0.152223	0.321784	NA	NA
JHU_5.178114511	rs55653648	5	178114512	RMND5B	NA	NA	-0.13697	0.859062	NA	NA
JHU_5.178258727	rs34905117	5	178258728	RMND5B	NA	NA	-0.151999	0.697818	NA	NA
JHU_5.178258785	NA	5	178258786	RMND5B	NA	NA	-0.156776	0.661542	NA	NA
JHU_5.178258829	NA	5	178258830	RMND5B	NA	NA	-0.151999	0.697818	NA	NA
JHU_5.178259464	NA	5	178259465	RMND5B	NA	NA	-0.151999	0.697818	NA	NA
JHU_5.178259629	rs75067892	5	178259630	RMND5B	NA	NA	-0.151999	0.697818	NA	NA
JHU_5.178259643	NA	5	178259644	RMND5B	NA	NA	-0.151559	0.770932	NA	NA
JHU_5.178259808	rs71611466	5	178259809	RMND5B	NA	NA	-0.151999	0.697818	NA	NA
JHU_5.178259871	NA	5	178259872	RMND5B	NA	NA	-0.161868	0.644442	NA	NA
JHU_5.178260243	rs13174478	5	178260244	RMND5B	NA	NA	-0.151999	0.697818	NA	NA
JHU_5.178260399	rs56120996	5	178260400	RMND5B	NA	NA	-0.151999	0.697818	NA	NA
JHU_5.178260732	rs11738685	5	178260733	RMND5B	NA	NA	-0.151999	0.697818	NA	NA
JHU_5.178261183	rs11249584	5	178261184	RMND5B	NA	NA	-0.151999	0.697818	NA	NA
JHU_5.178262434	NA	5	178262435	RMND5B	NA	NA	-0.151999	0.697818	NA	NA
JHU_5.178265478	rs868289	5	178265479	RMND5B	NA	NA	-0.151999	0.697818	NA	NA
JHU_5.178265997	rs71594793	5	178265998	RMND5B	NA	NA	-0.151999	0.697818	NA	NA
JHU_5.178272717	rs76748595	5	178272718	RMND5B	NA	NA	0.204168	0.583391	NA	NA
JHU_5.178280484	rs200949440	5	178280485	RMND5B	NA	NA	0.0730958	0.876871	NA	NA
JHU_5.178298241	NA	5	178298242	RMND5B	0.129311	0.878032	NA	NA	NA	NA
JHU_5.178298242	NA	5	178298243	RMND5B	0.128172	0.879663	NA	NA	NA	NA
JHU_5.178298263	rs112920938	5	178298264	RMND5B	0.128172	0.879663	NA	NA	NA	NA
JHU_5.178574731	rs3776815	5	178574732	RMND5B	NA	NA	0.0740251	0.857336	NA	NA
exm508821	rs11955074	5	178294060	RMND5B	0.128172	0.879663	NA	NA	NA	NA
rs10455076	rs10455076	5	178213713	RMND5B	NA	NA	-0.0934667	0.828613	NA	NA
rs10479432	rs10479432	5	178262799	RMND5B	NA	NA	0.0985471	0.844558	NA	NA
rs112869772	NA	5	178259019	RMND5B	NA	NA	-0.237783	0.221377	NA	NA
rs115721748	rs115721748	5	178505948	RMND5B	NA	NA	-0.192967	0.697759	NA	NA
rs11949338	rs11949338	5	178196024	RMND5B	0.108796	0.862081	NA	NA	NA	NA
rs12055051	rs12055051	5	178264000	RMND5B	NA	NA	-0.151999	0.697818	NA	NA
rs12523265	rs12523265	5	178085216	RMND5B	-0.182055	0.85095	NA	NA	NA	NA
rs12652427	rs12652427	5	177880278	RMND5B	NA	NA	-0.111394	0.848506	NA	NA
rs17052419	rs17052419	5	177830935	RMND5B	NA	NA	0.16824	0.850899	NA	NA
rs1846371	rs1846371	5	177888966	RMND5B	NA	NA	-0.147255	0.46733	NA	NA
rs1969025	rs1969025	5	178425192	RMND5B	NA	NA	-0.0742604	0.849068	NA	NA
rs2067011	rs2067011	5	178415937	RMND5B	NA	NA	0.0669867	0.877731	NA	NA
rs2303638	rs2303638	5	178567054	RMND5B	-0.263514	0.851069	NA	NA	NA	NA
rs2411992	rs2411992	5	178422455	RMND5B	NA	NA	-0.102649	0.85632	NA	NA
rs262014	NA	5	177982911	RMND5B	NA	NA	0.116496	0.862259	NA	NA
rs262058	rs262058	5	178001678	RMND5B	NA	NA	0.142995	0.876925	NA	NA
rs2645333	rs2645333	5	178420197	RMND5B	NA	NA	-0.0735812	0.876231	NA	NA
rs2961674	rs2961674	5	177632527	RMND5B	NA	NA	0.073459	0.880037	NA	NA
rs2973745	rs2973745	5	177688772	RMND5B	NA	NA	-0.0995964	0.802566	NA	NA
rs34030500	rs34030500	5	178258701	RMND5B	NA	NA	-0.151999	0.697818	NA	NA
rs3733875	rs3733875	5	176637240	RMND5B	NA	NA	0.12619	0.85762	NA	NA
rs4075960	rs4075960	5	176784613	RMND5B	NA	NA	-0.0711636	0.848144	NA	NA
rs4700780	rs4700780	5	178503640	RMND5B	NA	NA	0.087406	0.830898	NA	NA
rs4976774	rs4976774	5	177830605	RMND5B	-0.237537	0.871189	NA	NA	NA	NA
rs555417	rs555417	5	178010145	RMND5B	-0.189596	0.843124	NA	NA	NA	NA
rs55763804	rs55763804	5	177031948	RMND5B	NA	NA	-0.0838411	0.819635	NA	NA
rs56283118	rs56283118	5	177391719	RMND5B	NA	NA	0.132273	0.83016	NA	NA
rs57002947	rs57002947	5	178504199	RMND5B	NA	NA	-0.0984471	0.801493	NA	NA
rs59743699	rs59743699	5	177966253	RMND5B	0.169073	0.860721	NA	NA	NA	NA
rs6864275	NA	5	177676850	RMND5B	-0.167955	0.837889	NA	NA	NA	NA
rs6870926	rs6870926	5	178300191	RMND5B	0.128172	0.879663	NA	NA	NA	NA
rs6877165	rs6877165	5	178263416	RMND5B	NA	NA	0.117684	0.608827	NA	NA
rs6877197	rs6877197	5	178293562	RMND5B	-0.215469	0.777691	NA	NA	NA	NA
rs6894692	rs6894692	5	176754722	RMND5B	NA	NA	-0.119042	0.740965	NA	NA
rs73803091	rs73803091	5	177849290	RMND5B	NA	NA	-0.171218	0.741399	NA	NA
rs73804482	rs73804482	5	178181147	RMND5B	0.162209	0.846718	NA	NA	NA	NA
rs73807318	rs73807318	5	177393189	RMND5B	NA	NA	0.173911	0.760978	NA	NA
rs7711283	rs7711283	5	178188257	RMND5B	-0.116494	0.865404	NA	NA	NA	NA
rs7711420	rs7711420	5	178482994	RMND5B	NA	NA	0.0740829	0.867776	NA	NA
rs7718261	rs7718261	5	177373622	RMND5B	-0.105776	0.880187	NA	NA	NA	NA
rs77808041	rs77808041	5	178288344	RMND5B	NA	NA	0.130395	0.861811	NA	NA
rs78794063	rs78794063	5	178111320	RMND5B	NA	NA	0.0931709	0.843031	NA	NA
rs80036024	NA	5	178258828	RMND5B	NA	NA	-0.151999	0.697818	NA	NA
rs80235648	rs80235648	5	178218183	RMND5B	NA	NA	-0.136447	0.782502	NA	NA
rs9329125	rs9329125	5	177401509	RMND5B	NA	NA	0.135001	0.781745	NA	NA
JHU_5.178707865	NA	5	178707866	RNF130	0.208967	0.879508	NA	NA	NA	NA
JHU_5.178719184	rs71611484	5	178719185	RNF130	-0.28108	0.861636	-0.189247	0.853433	NA	NA
JHU_5.178747707	rs116663851	5	178747708	RNF130	0.305475	0.866116	NA	NA	NA	NA
JHU_5.178791251	rs340433	5	178791252	RNF130	0.194319	0.854076	NA	NA	NA	NA
JHU_5.178865205	rs80075715	5	178865206	RNF130	-0.340908	0.85411	NA	NA	NA	NA
JHU_5.178865680	NA	5	178865681	RNF130	0.183467	0.87462	NA	NA	NA	NA
JHU_5.178884125	rs28457774	5	178884126	RNF130	-0.389174	0.792109	NA	NA	NA	NA
JHU_5.178931941	rs58941754	5	178931942	RNF130	0.233311	0.871842	NA	NA	NA	NA
JHU_5.179261155	rs28417111	5	179261156	RNF130	NA	NA	0.122188	0.841957	NA	NA
JHU_5.179558070	rs13185022	5	179558071	RNF130	NA	NA	0.2172	0.856495	NA	NA
JHU_5.179561944	rs13159466	5	179561945	RNF130	0.19149	0.878659	NA	NA	NA	NA
JHU_5.179575387	NA	5	179575388	RNF130	0.267546	0.729615	0.213742	0.429773	NA	NA
JHU_5.179785988	rs61673740	5	179785989	RNF130	NA	NA	-0.179315	0.825854	NA	NA
JHU_5.180010500	rs75089507	5	180010501	RNF130	-0.284393	0.870314	NA	NA	NA	NA
JHU_5.180041273	rs2927582	5	180041274	RNF130	NA	NA	-0.151706	0.854324	NA	NA
JHU_5.180058010	NA	5	180058011	RNF130	NA	NA	0.116877	0.863797	NA	NA
JHU_5.180430965	rs79571182	5	180430966	RNF130	NA	NA	-0.188921	0.848076	NA	NA
rs10036834	rs10036834	5	179454428	RNF130	-0.217169	0.840855	-0.128723	0.877569	NA	NA
rs10039851	rs10039851	5	179837009	RNF130	NA	NA	-0.118077	0.857997	NA	NA
rs10053714	rs10053714	5	180021099	RNF130	-0.311283	0.337152	-0.217211	0.191477	NA	NA
rs1032150	rs1032150	5	178807114	RNF130	-0.295832	0.872588	-0.323215	0.355986	NA	NA
rs112170536	rs112170536	5	179784790	RNF130	NA	NA	-0.209604	0.728808	NA	NA
rs113186540	rs113186540	5	178384948	RNF130	-0.354478	0.863798	-0.231941	0.866062	NA	NA
rs113220411	rs113220411	5	178803180	RNF130	NA	NA	0.223278	0.855234	NA	NA
rs117674689	rs117674689	5	179654473	RNF130	0.358672	0.882054	NA	NA	NA	NA
rs11956034	rs11956034	5	178754468	RNF130	-0.21215	0.872241	NA	NA	NA	NA
rs11960332	rs11960332	5	180071276	RNF130	0.467039	0.167114	0.23634	0.624742	NA	NA
rs13172933	rs13172933	5	178710228	RNF130	NA	NA	-0.236493	0.776015	NA	NA
rs13185599	rs13185599	5	179867194	RNF130	0.307618	0.736701	NA	NA	NA	NA
rs13356323	rs13356323	5	179594023	RNF130	NA	NA	-0.143559	0.806735	NA	NA
rs1961716	rs1961716	5	178731921	RNF130	0.206271	0.879672	NA	NA	NA	NA
rs270330	rs270330	5	179322514	RNF130	NA	NA	0.130185	0.807834	NA	NA
rs307823	rs307823	5	180052108	RNF130	0.178202	0.840095	0.104945	0.878769	NA	NA
rs307835	NA	5	180033605	RNF130	-0.300884	0.570845	-0.217464	0.380041	NA	NA
rs3099067	rs3099067	5	179647726	RNF130	-0.275398	0.784628	-0.202633	0.673902	NA	NA
rs32462	rs32462	5	179328228	RNF130	NA	NA	-0.160847	0.812141	NA	NA
rs35376578	rs35376578	5	180244298	RNF130	NA	NA	-0.15547	0.878782	NA	NA
rs35474616	rs35474616	5	179671482	RNF130	-0.3208	0.856107	NA	NA	NA	NA
rs35874891	rs35874891	5	180049808	RNF130	-0.27916	0.877297	NA	NA	NA	NA
rs368080	rs368080	5	178796142	RNF130	NA	NA	0.219716	0.839522	NA	NA
rs400330	rs400330	5	180041662	RNF130	NA	NA	-0.128659	0.829091	NA	NA
rs4331859	rs4331859	5	179094108	RNF130	NA	NA	-0.143763	0.847289	NA	NA
rs4700942	rs4700942	5	179761163	RNF130	NA	NA	0.205572	0.801317	NA	NA
rs4700998	rs4700998	5	180314337	RNF130	-0.230848	0.762301	-0.142286	0.797424	NA	NA
rs55727294	rs55727294	5	179750337	RNF130	-0.442658	0.428124	NA	NA	NA	NA
rs59567206	NA	5	178634704	RNF130	NA	NA	-0.199625	0.859416	NA	NA
rs6859159	NA	5	179761769	RNF130	NA	NA	-0.263626	0.844558	NA	NA
rs6893212	NA	5	179643073	RNF130	0.189671	0.874418	NA	NA	NA	NA
rs6894296	rs6894296	5	179532944	RNF130	NA	NA	-0.178573	0.827311	NA	NA
rs74784898	rs74784898	5	178670177	RNF130	0.367726	0.878729	NA	NA	NA	NA
rs7703125	NA	5	178579376	RNF130	0.352562	0.82354	NA	NA	NA	NA
rs7709359	rs7709359	5	180031367	RNF130	-0.195817	0.824305	-0.165678	0.584449	NA	NA
rs7711505	rs7711505	5	179250130	RNF130	NA	NA	-0.210848	0.628486	NA	NA
rs7714616	rs7714616	5	180245415	RNF130	0.265812	0.88125	NA	NA	NA	NA
JHU_5.141034826	rs28480152	5	141034827	RNF14	NA	NA	0.116594	0.838633	NA	NA
JHU_5.141061936	NA	5	141061937	RNF14	-0.23039	0.874278	-0.299526	0.664126	NA	NA
JHU_5.141358790	rs78904720	5	141358791	RNF14	NA	NA	0.107961	0.839443	NA	NA
JHU_5.141390071	rs7733407	5	141390072	RNF14	-0.161226	0.835748	-0.15814	0.80573	NA	NA
JHU_5.141752053	NA	5	141752054	RNF14	-0.148388	0.860476	NA	NA	NA	NA
JHU_5.142026574	rs73279660	5	142026575	RNF14	0.183293	0.811296	NA	NA	NA	NA
rs10072911	rs10072911	5	142212155	RNF14	-0.207296	0.843842	NA	NA	NA	NA
rs10491308	rs10491308	5	140678474	RNF14	0.101255	0.880044	NA	NA	NA	NA
rs114032728	rs114032728	5	140595905	RNF14	NA	NA	-0.18426	0.848173	NA	NA
rs11575959	rs11575959	5	140773888	RNF14	-0.134663	0.874079	NA	NA	NA	NA
rs11745862	rs11745862	5	141685730	RNF14	-0.243675	0.715117	NA	NA	NA	NA
rs11952091	rs11952091	5	141577017	RNF14	0.105463	0.794739	NA	NA	NA	NA
rs11954937	rs11954937	5	141755921	RNF14	0.108441	0.732075	NA	NA	NA	NA
rs1198965	rs1198965	5	141737196	RNF14	-0.167678	0.865404	NA	NA	NA	NA
rs12517169	rs12517169	5	141487530	RNF14	-0.184305	0.849146	-0.156678	0.880194	NA	NA
rs17208551	rs17208551	5	141226970	RNF14	NA	NA	-0.145567	0.701643	NA	NA
rs2052455	rs2052455	5	141025581	RNF14	NA	NA	-0.112512	0.86456	NA	NA
rs2338819	rs2338819	5	141540017	RNF14	NA	NA	-0.098149	0.87059	NA	NA
rs2472647	rs2472647	5	140710705	RNF14	NA	NA	-0.18868	0.390122	NA	NA
rs249656	rs249656	5	141578632	RNF14	NA	NA	-0.114609	0.709305	NA	NA
rs249663	rs249663	5	141574172	RNF14	NA	NA	-0.080038	0.872566	NA	NA
rs249729	rs249729	5	141879863	RNF14	0.128177	0.877201	NA	NA	NA	NA
rs252149	rs252149	5	141441170	RNF14	NA	NA	-0.111698	0.805863	NA	NA
rs34018	rs34018	5	142000535	RNF14	0.0810091	0.87215	NA	NA	NA	NA
rs349131	rs349131	5	141064326	RNF14	0.144231	0.878345	NA	NA	NA	NA
rs3733733	rs3733733	5	142246574	RNF14	NA	NA	0.0927357	0.873465	NA	NA
rs3749759	rs3749759	5	141041435	RNF14	NA	NA	0.106784	0.847815	NA	NA
rs376287	rs376287	5	141374426	RNF14	0.176303	0.850086	NA	NA	NA	NA
rs3910203	rs3910203	5	141573265	RNF14	0.0906222	0.865544	NA	NA	NA	NA
rs3935792	rs3935792	5	141231993	RNF14	NA	NA	-0.0813016	0.868569	NA	NA
rs433623	rs433623	5	141367898	RNF14	NA	NA	0.0861802	0.874788	NA	NA
rs57835905	rs57835905	5	142186015	RNF14	NA	NA	-0.189662	0.698986	NA	NA
rs6580217	rs6580217	5	141440275	RNF14	-0.0974536	0.85795	NA	NA	NA	NA
rs6580260	rs6580260	5	142264406	RNF14	NA	NA	0.07233	0.877787	NA	NA
rs6892526	rs6892526	5	141432294	RNF14	NA	NA	-0.108516	0.803979	NA	NA
rs6893780	rs6893780	5	141687732	RNF14	0.0965236	0.8762	NA	NA	NA	NA
rs73302362	rs73302362	5	142115095	RNF14	-0.271541	0.534912	-0.336722	0.0426438	NA	NA
rs75214457	rs75214457	5	140351991	RNF14	NA	NA	-0.175432	0.864912	NA	NA
rs75563633	rs75563633	5	140744651	RNF14	NA	NA	-0.231135	0.688999	NA	NA
rs7700858	rs7700858	5	140558618	RNF14	NA	NA	-0.18426	0.848173	NA	NA
rs80231409	rs80231409	5	141058148	RNF14	NA	NA	0.106674	0.838212	NA	NA
rs9324888	rs9324888	5	142047909	RNF14	-0.120975	0.825593	NA	NA	NA	NA
JHU_5.157724975	rs79808502	5	157724976	RNF145	NA	NA	-0.144676	0.856704	NA	NA
JHU_5.157770378	rs111605786	5	157770379	RNF145	NA	NA	0.136016	0.748254	NA	NA
JHU_5.158027416	rs890942	5	158027417	RNF145	NA	NA	-0.115539	0.865524	NA	NA
JHU_5.158144652	rs58878182	5	158144653	RNF145	-0.204044	0.877205	NA	NA	NA	NA
JHU_5.158174226	rs72810379	5	158174227	RNF145	-0.185544	0.849951	NA	NA	NA	NA
JHU_5.158639715	rs187572840	5	158639716	RNF145	-0.411842	0.871483	NA	NA	NA	NA
JHU_5.158842275	rs200228443	5	158842276	RNF145	0.244047	0.840095	NA	NA	NA	NA
JHU_5.159104384	rs73819169	5	159104385	RNF145	NA	NA	0.240329	0.811133	NA	NA
JHU_5.159283922	rs17057204	5	159283923	RNF145	NA	NA	0.175591	0.844289	NA	NA
JHU_5.159502804	rs7443069	5	159502805	RNF145	0.300091	0.874251	NA	NA	NA	NA
kgp9417168	rs6871626	5	158826792	RNF145	0.270956	0.81069	NA	NA	NA	NA
rs10045431	rs10045431	5	158814533	RNF145	NA	NA	0.227476	0.773734	NA	NA
rs10060059	rs10060059	5	158860939	RNF145	0.343716	0.690725	NA	NA	NA	NA
rs10065872	rs10065872	5	159126363	RNF145	NA	NA	-0.213063	0.769331	NA	NA
rs10476306	rs10476306	5	159124879	RNF145	NA	NA	0.135353	0.837689	NA	NA
rs10515793	rs10515793	5	159072451	RNF145	NA	NA	-0.180004	0.770184	NA	NA
rs10866712	rs10866712	5	158849491	RNF145	-0.188385	0.838923	NA	NA	NA	NA
rs1173447	rs1173447	5	157600753	RNF145	NA	NA	0.123911	0.857767	NA	NA
rs11949241	rs11949241	5	159056499	RNF145	-0.225821	0.771467	NA	NA	NA	NA
rs11953630	rs11953630	5	157845402	RNF145	NA	NA	-0.174157	0.831846	NA	NA
rs11958768	rs11958768	5	159038109	RNF145	0.183107	0.87151	NA	NA	NA	NA
rs13168341	rs13168341	5	158465257	RNF145	-0.292388	0.831737	NA	NA	NA	NA
rs1317414	rs1317414	5	157952205	RNF145	NA	NA	-0.156656	0.573315	NA	NA
rs13179580	rs13179580	5	159320525	RNF145	NA	NA	-0.121484	0.789714	NA	NA
rs13354005	rs13354005	5	158842737	RNF145	-0.232583	0.858256	NA	NA	NA	NA
rs13357367	rs13357367	5	157786805	RNF145	NA	NA	0.110179	0.838717	NA	NA
rs13435978	rs13435978	5	159289824	RNF145	NA	NA	0.182495	0.777091	NA	NA
rs17056159	rs17056159	5	158174315	RNF145	-0.186919	0.839089	NA	NA	NA	NA
rs17056426	rs17056426	5	158452807	RNF145	NA	NA	0.220675	0.836379	NA	NA
rs17712788	rs17712788	5	158182330	RNF145	NA	NA	-0.190197	0.839265	NA	NA
rs17722907	rs17722907	5	158917957	RNF145	0.346014	0.842846	NA	NA	NA	NA
rs2033453	rs2033453	5	159174484	RNF145	0.408918	0.774007	NA	NA	NA	NA
rs2287763	rs2287763	5	158945834	RNF145	NA	NA	0.131283	0.84011	NA	NA
rs2420355	rs2420355	5	158568110	RNF145	NA	NA	0.119436	0.863082	NA	NA
rs2421183	rs2421183	5	158874571	RNF145	0.21556	0.87378	NA	NA	NA	NA
rs270664	rs270664	5	158556738	RNF145	NA	NA	0.122553	0.880566	NA	NA
rs2773218	rs2773218	5	157788342	RNF145	NA	NA	-0.151177	0.795699	NA	NA
rs2901520	rs2901520	5	159613503	RNF145	0.18704	0.856024	NA	NA	NA	NA
rs31681	rs31681	5	159274696	RNF145	NA	NA	0.132772	0.815415	NA	NA
rs31689	rs31689	5	159288452	RNF145	0.231137	0.877112	NA	NA	NA	NA
rs34546597	rs34546597	5	159008923	RNF145	0.389386	0.854915	NA	NA	NA	NA
rs365804	rs365804	5	159192346	RNF145	0.238939	0.783518	NA	NA	NA	NA
rs3862065	rs3862065	5	158531711	RNF145	0.286267	0.698867	NA	NA	NA	NA
rs4147384	rs4147384	5	158698068	RNF145	0.252581	0.837348	NA	NA	NA	NA
rs4551053	rs4551053	5	157838542	RNF145	NA	NA	-0.181028	0.834236	NA	NA
rs4921317	rs4921317	5	158538277	RNF145	0.238485	0.768462	NA	NA	NA	NA
rs4921437	rs4921437	5	158690951	RNF145	NA	NA	0.146742	0.869737	NA	NA
rs4921492	rs4921492	5	158832277	RNF145	0.244977	0.811998	NA	NA	NA	NA
rs4921536	rs4921536	5	159327624	RNF145	NA	NA	0.171299	0.674967	NA	NA
rs56167332	rs56167332	5	158827769	RNF145	0.270956	0.81069	NA	NA	NA	NA
rs57001717	rs57001717	5	159322520	RNF145	NA	NA	0.189254	0.7262	NA	NA
rs57460247	rs57460247	5	158859605	RNF145	0.234706	0.784496	NA	NA	NA	NA
rs57979119	rs57979119	5	157784183	RNF145	NA	NA	0.115507	0.81676	NA	NA
rs59268720	rs59268720	5	159041484	RNF145	0.503734	0.569277	NA	NA	NA	NA
rs6864613	rs6864613	5	159139029	RNF145	0.272601	0.450244	NA	NA	NA	NA
rs6885423	rs6885423	5	159170752	RNF145	0.221812	0.784775	NA	NA	NA	NA
rs6887065	rs6887065	5	158907648	RNF145	0.273107	0.670297	NA	NA	NA	NA
rs6888950	rs6888950	5	158624751	RNF145	NA	NA	0.105497	0.875141	NA	NA
rs6892282	rs6892282	5	159360485	RNF145	NA	NA	-0.116975	0.828821	NA	NA
rs72808119	rs72808119	5	159264205	RNF145	NA	NA	-0.300319	0.64433	NA	NA
rs76896414	rs76896414	5	158035397	RNF145	0.327788	0.795553	NA	NA	NA	NA
rs7703959	rs7703959	5	158456458	RNF145	0.214958	0.846789	NA	NA	NA	NA
rs7705878	rs7705878	5	158386694	RNF145	-0.215755	0.8531	NA	NA	NA	NA
rs7712634	rs7712634	5	159446499	RNF145	0.237527	0.86849	NA	NA	NA	NA
rs7715301	rs7715301	5	159036711	RNF145	0.179412	0.869954	NA	NA	NA	NA
rs77232276	rs77232276	5	159272950	RNF145	NA	NA	0.255327	0.694902	NA	NA
rs7736632	rs7736632	5	158867212	RNF145	0.259775	0.690139	NA	NA	NA	NA
rs7737796	rs7737796	5	159369429	RNF145	NA	NA	-0.136491	0.771308	NA	NA
rs79242510	NA	5	159430556	RNF145	0.342346	0.851911	NA	NA	NA	NA
rs9313772	rs9313772	5	157804457	RNF145	NA	NA	-0.174157	0.831846	NA	NA
rs998461	rs998461	5	158017483	RNF145	NA	NA	0.135032	0.873229	NA	NA
JHU_5.175277558	rs73803069	5	175277559	RNF44	0.345523	0.780977	NA	NA	NA	NA
JHU_5.175291176	rs60541961	5	175291177	RNF44	-0.235818	0.871667	NA	NA	NA	NA
JHU_5.175349817	NA	5	175349818	RNF44	NA	NA	-0.200596	0.789087	NA	NA
JHU_5.175414138	rs185750511	5	175414139	RNF44	NA	NA	-0.206271	0.875193	NA	NA
JHU_5.175548189	rs12656825	5	175548190	RNF44	NA	NA	0.126134	0.787965	NA	NA
JHU_5.175790405	rs71591830	5	175790406	RNF44	NA	NA	0.136658	0.598525	NA	NA
JHU_5.175922505	NA	5	175922506	RNF44	NA	NA	-0.110712	0.852008	NA	NA
JHU_5.176020242	rs187544760	5	176020243	RNF44	NA	NA	-0.207981	0.843906	NA	NA
JHU_5.176109086	rs7717034	5	176109087	RNF44	-0.155735	0.830685	NA	NA	NA	NA
JHU_5.176608427	NA	5	176608428	RNF44	NA	NA	0.180912	0.817075	NA	NA
rs10052184	rs10052184	5	175298874	RNF44	NA	NA	0.1036	0.874129	NA	NA
rs10516135	rs10516135	5	175776053	RNF44	NA	NA	-0.161586	0.513707	NA	NA
rs11134973	rs11134973	5	175770422	RNF44	NA	NA	0.110882	0.772289	NA	NA
rs114171402	rs114171402	5	175071491	RNF44	-0.265981	0.877821	NA	NA	NA	NA
rs114835719	rs114835719	5	174990718	RNF44	0.20103	0.830875	NA	NA	NA	NA
rs114982160	rs114982160	5	176282363	RNF44	-0.310321	0.852195	NA	NA	NA	NA
rs115339443	rs115339443	5	176214680	RNF44	NA	NA	-0.189689	0.834627	NA	NA
rs115939620	NA	5	176936178	RNF44	NA	NA	0.155345	0.878511	NA	NA
rs116606042	rs116606042	5	175010802	RNF44	NA	NA	0.213882	0.788679	NA	NA
rs12108763	rs12108763	5	175768751	RNF44	NA	NA	-0.161586	0.513707	NA	NA
rs12332546	rs12332546	5	175311159	RNF44	NA	NA	-0.0956856	0.865091	NA	NA
rs13164495	rs13164495	5	175766479	RNF44	NA	NA	0.138943	0.821484	NA	NA
rs13184338	rs13184338	5	175766433	RNF44	NA	NA	0.178466	0.857102	NA	NA
rs17065577	rs17065577	5	175278285	RNF44	0.177609	0.880509	NA	NA	NA	NA
rs17078413	rs17078413	5	176110659	RNF44	0.207976	0.798602	NA	NA	NA	NA
rs2335415	rs2335415	5	175893576	RNF44	NA	NA	-0.151848	0.62963	NA	NA
rs2544814	rs2544814	5	176929974	RNF44	-0.175859	0.760178	NA	NA	NA	NA
rs2630758	rs2630758	5	176938343	RNF44	-0.140543	0.87173	NA	NA	NA	NA
rs2662176	rs2662176	5	174965974	RNF44	0.155352	0.8563	NA	NA	NA	NA
rs267394	rs267394	5	174969438	RNF44	NA	NA	0.112714	0.69488	NA	NA
rs28429418	rs28429418	5	175840243	RNF44	NA	NA	0.132962	0.792035	NA	NA
rs28932178	rs28932178	5	176637576	RNF44	NA	NA	0.194064	0.69689	NA	NA
rs2913737	rs2913737	5	175849989	RNF44	NA	NA	-0.151666	0.869429	NA	NA
rs2963294	rs2963294	5	175968614	RNF44	NA	NA	0.12754	0.857086	NA	NA
rs2963672	rs2963672	5	175935316	RNF44	-0.219972	0.807686	-0.142351	0.817581	NA	NA
rs370081403	rs370081403	5	175770421	RNF44	NA	NA	0.110882	0.772289	NA	NA
rs3733875	rs3733875	5	176637240	RNF44	NA	NA	0.180912	0.817075	NA	NA
rs399281	NA	5	176530831	RNF44	-0.169527	0.803746	NA	NA	NA	NA
rs4868651	rs4868651	5	175989028	RNF44	NA	NA	-0.118083	0.769812	NA	NA
rs553262	rs553262	5	176230750	RNF44	0.185992	0.706062	0.103911	0.826675	NA	NA
rs56965344	rs56965344	5	175278022	RNF44	0.246205	0.83052	NA	NA	NA	NA
rs59436610	rs59436610	5	176801397	RNF44	NA	NA	-0.0924758	0.86989	NA	NA
rs61449952	rs61449952	5	174989730	RNF44	NA	NA	-0.162992	0.796315	NA	NA
rs61736275	rs61736275	5	176304967	RNF44	-0.283623	0.78149	NA	NA	NA	NA
rs62402657	rs62402657	5	176131465	RNF44	NA	NA	-0.188522	0.691766	NA	NA
rs6556248	rs6556248	5	175614798	RNF44	NA	NA	0.142628	0.779595	NA	NA
rs6863932	rs6863932	5	175328879	RNF44	NA	NA	-0.0964251	0.86932	NA	NA
rs6866627	rs6866627	5	175883878	RNF44	NA	NA	-0.11966	0.857102	NA	NA
rs6883549	rs6883549	5	174965043	RNF44	-0.202911	0.866297	NA	NA	NA	NA
rs73333975	rs73333975	5	176124712	RNF44	-0.162523	0.810377	-0.093291	0.870537	NA	NA
rs73340084	rs73340084	5	176266741	RNF44	NA	NA	-0.162193	0.844558	NA	NA
rs73802922	rs73802922	5	174969775	RNF44	0.224365	0.879875	NA	NA	NA	NA
rs73804281	rs73804281	5	176359321	RNF44	0.320414	0.767082	NA	NA	NA	NA
rs73806058	rs73806058	5	176070128	RNF44	NA	NA	0.141098	0.83314	NA	NA
rs7708357	rs7708357	5	176531772	RNF44	0.163715	0.805524	NA	NA	NA	NA
rs7710660	rs7710660	5	175204808	RNF44	-0.163839	0.874418	NA	NA	NA	NA
rs77425751	rs77425751	5	176079315	RNF44	0.203689	0.881328	NA	NA	NA	NA
rs79306259	rs79306259	5	175686929	RNF44	NA	NA	0.1417	0.840773	NA	NA
JHU_5.171472661	rs17074253	5	171472662	RPL26L1	NA	NA	-0.208693	0.845916	NA	NA
JHU_5.171603631	rs115051581	5	171603632	RPL26L1	0.273274	0.871811	NA	NA	NA	NA
JHU_5.171919008	rs116139913	5	171919009	RPL26L1	-0.285271	0.856262	NA	NA	NA	NA
JHU_5.172052522	rs73315196	5	172052523	RPL26L1	-0.39352	0.649037	NA	NA	NA	NA
JHU_5.172065261	rs115802095	5	172065262	RPL26L1	-0.299311	0.857431	NA	NA	NA	NA
JHU_5.172171693	rs76614248	5	172171694	RPL26L1	NA	NA	-0.232752	0.816983	NA	NA
JHU_5.172200810	rs12657263	5	172200811	RPL26L1	-0.251713	0.838103	NA	NA	NA	NA
JHU_5.172312573	rs73325150	5	172312574	RPL26L1	-0.37354	0.680154	NA	NA	NA	NA
JHU_5.172319064	rs72811984	5	172319065	RPL26L1	0.364805	0.48688	NA	NA	NA	NA
JHU_5.172360644	rs60668321	5	172360645	RPL26L1	-0.302735	0.8563	NA	NA	NA	NA
JHU_5.172380689	rs522058	5	172380690	RPL26L1	-0.359483	0.804563	-0.31491	0.718226	NA	NA
JHU_5.172561295	NA	5	172561296	RPL26L1	-0.179214	0.8463	NA	NA	NA	NA
JHU_5.172689709	rs9313623	5	172689710	RPL26L1	NA	NA	0.21467	0.870921	NA	NA
JHU_5.172955661	rs371448013	5	172955662	RPL26L1	0.172643	0.832847	0.138641	0.818511	NA	NA
JHU_5.173002364	rs56169849	5	173002365	RPL26L1	-0.38319	0.737075	NA	NA	NA	NA
JHU_5.173052330	rs41408753	5	173052331	RPL26L1	0.161116	0.862501	0.181531	0.577093	NA	NA
JHU_5.173149708	rs12054964	5	173149709	RPL26L1	-0.160384	0.868278	NA	NA	NA	NA
JHU_5.173211585	rs17076491	5	173211586	RPL26L1	-0.238689	0.858888	NA	NA	NA	NA
rs10054224	rs10054224	5	172330445	RPL26L1	0.151292	0.848794	NA	NA	NA	NA
rs10076027	rs10076027	5	172956807	RPL26L1	NA	NA	-0.120523	0.880173	NA	NA
rs1007624	rs1007624	5	172600783	RPL26L1	-0.217836	0.74082	NA	NA	NA	NA
rs10516094	rs10516094	5	171969572	RPL26L1	NA	NA	-0.201835	0.880377	NA	NA
rs1107406	rs1107406	5	173151427	RPL26L1	-0.160384	0.868278	NA	NA	NA	NA
rs113169026	rs113169026	5	171958672	RPL26L1	NA	NA	-0.181604	0.800511	NA	NA
rs1158656	rs1158656	5	173213637	RPL26L1	-0.334507	0.519804	NA	NA	NA	NA
rs11746792	rs11746792	5	172201093	RPL26L1	-0.250287	0.863164	NA	NA	NA	NA
rs11747598	rs11747598	5	171913126	RPL26L1	NA	NA	-0.185105	0.78142	NA	NA
rs11749649	rs11749649	5	173220080	RPL26L1	0.258086	0.873806	0.202156	0.876876	NA	NA
rs11954373	rs11954373	5	172960425	RPL26L1	-0.157958	0.873443	-0.153749	0.775168	NA	NA
rs13153168	rs13153168	5	173262343	RPL26L1	NA	NA	-0.218143	0.789631	NA	NA
rs13166404	rs13166404	5	173103862	RPL26L1	0.18626	0.837102	NA	NA	NA	NA
rs13359068	rs13359068	5	172190461	RPL26L1	NA	NA	-0.347218	0.746113	NA	NA
rs191555063	rs191555063	5	171653422	RPL26L1	-0.273044	0.862653	-0.28171	0.689571	NA	NA
rs202022257	rs202022257	5	172593033	RPL26L1	-0.203274	0.880795	NA	NA	NA	NA
rs2339990	rs2339990	5	173146525	RPL26L1	0.16963	0.877821	NA	NA	NA	NA
rs2569235	rs2569235	5	171897090	RPL26L1	NA	NA	-0.147774	0.873424	NA	NA
rs258857	rs258857	5	173034149	RPL26L1	NA	NA	-0.116679	0.859281	NA	NA
rs2731691	rs2731691	5	171871291	RPL26L1	NA	NA	-0.153896	0.868306	NA	NA
rs359447	rs359447	5	173271163	RPL26L1	0.176731	0.845625	0.150081	0.807998	NA	NA
rs3776751	rs3776751	5	171581724	RPL26L1	-0.198356	0.860118	NA	NA	NA	NA
rs4868146	rs4868146	5	171581445	RPL26L1	-0.292918	0.160609	-0.202393	0.395129	NA	NA
rs55788203	rs55788203	5	172186860	RPL26L1	NA	NA	-0.220995	0.825443	NA	NA
rs60766473	rs60766473	5	172317437	RPL26L1	-0.206206	0.835256	NA	NA	NA	NA
rs6859142	rs6859142	5	172606994	RPL26L1	NA	NA	-0.205078	0.84305	NA	NA
rs6862503	rs6862503	5	173245131	RPL26L1	-0.197599	0.874861	-0.199007	0.757145	NA	NA
rs6869795	rs6869795	5	173151171	RPL26L1	0.238943	0.753573	NA	NA	NA	NA
rs6870707	rs6870707	5	172962814	RPL26L1	NA	NA	-0.242411	0.816192	NA	NA
rs6872156	rs6872156	5	172179584	RPL26L1	0.187939	0.835525	NA	NA	NA	NA
rs6882776	rs6882776	5	172664163	RPL26L1	-0.193794	0.791511	NA	NA	NA	NA
rs6896660	rs6896660	5	172051979	RPL26L1	-0.166026	0.864695	NA	NA	NA	NA
rs72841890	rs72841890	5	172020043	RPL26L1	NA	NA	0.250113	0.833513	NA	NA
rs746956	rs746956	5	173134328	RPL26L1	-0.178899	0.786599	NA	NA	NA	NA
rs750824	rs750824	5	172886527	RPL26L1	NA	NA	-0.152684	0.776682	NA	NA
rs76413046	rs76413046	5	173207749	RPL26L1	0.300969	0.723622	0.217089	0.78401	NA	NA
rs7705011	rs7705011	5	173002143	RPL26L1	NA	NA	-0.129875	0.875141	NA	NA
rs77067686	rs77067686	5	171712131	RPL26L1	0.225318	0.83961	NA	NA	NA	NA
rs7715857	rs7715857	5	172669664	RPL26L1	0.226294	0.872957	0.202212	0.823442	NA	NA
rs77493501	rs77493501	5	171495896	RPL26L1	-0.21435	0.860959	NA	NA	NA	NA
rs78602859	rs78602859	5	171869262	RPL26L1	NA	NA	0.192869	0.85908	NA	NA
rs9313577	rs9313577	5	171559860	RPL26L1	NA	NA	-0.198932	0.829769	NA	NA
rs9687347	rs9687347	5	172961826	RPL26L1	NA	NA	0.112898	0.880984	NA	NA
JHU_5.40930600	NA	5	40930601	RPL37	-0.507199	0.500487	-0.367381	0.721536	NA	NA
rs10071904	rs10071904	5	41219940	RPL37	NA	NA	-0.228141	0.810736	NA	NA
rs1078375	rs1078375	5	40977760	RPL37	-0.145334	0.868236	NA	NA	NA	NA
rs112994860	rs112994860	5	40902323	RPL37	-0.265153	0.836334	-0.234173	0.820642	NA	NA
rs12523329	rs12523329	5	40753611	RPL37	NA	NA	0.31039	0.83416	NA	NA
rs1427737	rs1427737	5	40146458	RPL37	NA	NA	-0.15102	0.848173	NA	NA
rs173327	rs173327	5	39945004	RPL37	0.356861	0.877491	0.313792	0.873208	NA	NA
rs2291782	rs2291782	5	40831808	RPL37	NA	NA	0.371394	0.710128	NA	NA
rs351634	rs351634	5	40195443	RPL37	0.196753	0.869172	0.172722	0.863087	NA	NA
rs462366	rs462366	5	40821324	RPL37	-0.165706	0.845526	NA	NA	NA	NA
rs589757	rs589757	5	41572722	RPL37	0.149009	0.878018	NA	NA	NA	NA
rs66881546	rs66881546	5	41018217	RPL37	0.19991	0.846671	NA	NA	NA	NA
rs6864103	rs6864103	5	40302452	RPL37	-0.308261	0.821498	-0.249807	0.845904	NA	NA
rs6865476	rs6865476	5	40025084	RPL37	NA	NA	0.155722	0.819106	NA	NA
rs6889990	rs6889990	5	40500667	RPL37	-0.206535	0.878216	NA	NA	NA	NA
rs72748435	NA	5	40241347	RPL37	-0.252218	0.773618	-0.214886	0.774841	NA	NA
rs73075922	rs73075922	5	41263604	RPL37	0.213987	0.863371	0.232222	0.732892	NA	NA
rs7703079	rs7703079	5	41541583	RPL37	0.221481	0.861252	NA	NA	NA	NA
rs7703414	rs7703414	5	40036687	RPL37	0.185737	0.879105	0.180292	0.83967	NA	NA
rs7712533	rs7712533	5	40968030	RPL37	-0.183666	0.877485	-0.163754	0.868641	NA	NA
rs77560816	rs77560816	5	41630861	RPL37	-0.318957	0.597312	-0.204954	0.841059	NA	NA
rs971075	rs971075	5	40980585	RPL37	0.217539	0.854804	0.180397	0.868108	NA	NA
JHU_5.149130015	NA	5	149130016	RPS14	0.354872	0.750202	0.30266	0.682783	NA	NA
JHU_5.149134682	rs112737565	5	149134683	RPS14	0.354872	0.750202	0.30266	0.682783	NA	NA
JHU_5.149189448	rs11948432	5	149189449	RPS14	-0.277843	0.736973	-0.175311	0.866404	NA	NA
JHU_5.149275023	rs73269716	5	149275024	RPS14	NA	NA	-0.144195	0.866935	NA	NA
JHU_5.149331654	rs379791	5	149331655	RPS14	-0.222741	0.834188	-0.166399	0.861918	NA	NA
JHU_5.149541825	NA	5	149541826	RPS14	0.179158	0.858592	NA	NA	NA	NA
JHU_5.149550323	rs184413603	5	149550324	RPS14	-0.314903	0.826233	NA	NA	NA	NA
JHU_5.149671558	rs59329947	5	149671559	RPS14	0.329154	0.873443	NA	NA	NA	NA
JHU_5.149818659	rs80184984	5	149818660	RPS14	-0.225451	0.811998	NA	NA	NA	NA
JHU_5.150224378	rs75071288	5	150224379	RPS14	-0.195754	0.743062	-0.17577	0.606667	NA	NA
JHU_5.150228919	rs113394348	5	150228920	RPS14	-0.349133	0.705165	-0.254523	0.781962	NA	NA
JHU_5.150229168	rs200377865	5	150229169	RPS14	-0.179704	0.826454	-0.163506	0.7431	NA	NA
JHU_5.150487615	rs374597336	5	150487616	RPS14	-0.349137	0.864319	NA	NA	NA	NA
JHU_5.150696322	rs200620133	5	150696323	RPS14	NA	NA	0.209871	0.655291	NA	NA
rs10050426	rs10050426	5	150350990	RPS14	-0.195396	0.852224	-0.159724	0.846182	NA	NA
rs10059011	rs10059011	5	150226722	RPS14	NA	NA	0.129413	0.862064	NA	NA
rs114173922	rs114173922	5	150726593	RPS14	NA	NA	0.226794	0.763558	NA	NA
rs114656961	rs114656961	5	150311737	RPS14	0.409554	0.821683	0.369513	0.740965	NA	NA
rs117311236	rs117311236	5	148968379	RPS14	-0.305235	0.880606	NA	NA	NA	NA
rs11950220	rs11950220	5	150358459	RPS14	-0.2814	0.691443	-0.251346	0.537839	NA	NA
rs11960458	rs11960458	5	150480520	RPS14	0.193186	0.880702	NA	NA	NA	NA
rs12516176	rs12516176	5	150435645	RPS14	NA	NA	0.166486	0.772349	NA	NA
rs17798680	rs17798680	5	149487768	RPS14	-0.189739	0.873162	NA	NA	NA	NA
rs2344182	rs2344182	5	150253104	RPS14	-0.179059	0.838341	-0.171711	0.723476	NA	NA
rs2400891	rs2400891	5	148989122	RPS14	0.182536	0.812176	0.145948	0.81028	NA	NA
rs2569098	NA	5	149797863	RPS14	0.215001	0.827243	0.220387	0.606927	NA	NA
rs30827	rs30827	5	149293949	RPS14	-0.169841	0.857898	-0.131797	0.870788	NA	NA
rs34294852	rs34294852	5	150433447	RPS14	NA	NA	0.181753	0.798102	NA	NA
rs34928010	NA	5	149447771	RPS14	0.218985	0.699331	0.210843	0.412477	NA	NA
rs35215996	rs35215996	5	150726869	RPS14	NA	NA	0.146563	0.872814	NA	NA
rs353243	rs353243	5	148827194	RPS14	0.168606	0.858585	NA	NA	NA	NA
rs353248	rs353248	5	148824841	RPS14	0.187148	0.779901	NA	NA	NA	NA
rs353249	rs353249	5	148824756	RPS14	0.174085	0.819496	NA	NA	NA	NA
rs365113	rs365113	5	150549341	RPS14	-0.283895	0.834775	NA	NA	NA	NA
rs3763012	rs3763012	5	150404657	RPS14	NA	NA	-0.173187	0.822796	NA	NA
rs3797872	rs3797872	5	150557871	RPS14	NA	NA	-0.177055	0.833515	NA	NA
rs446426	rs446426	5	149331638	RPS14	-0.222741	0.834188	-0.166399	0.861918	NA	NA
rs4588582	rs4588582	5	149699621	RPS14	0.265249	0.344181	0.170739	0.688082	NA	NA
rs57242677	rs57242677	5	149490543	RPS14	0.210995	0.879278	NA	NA	NA	NA
rs58746386	rs58746386	5	149530269	RPS14	0.257222	0.84385	NA	NA	NA	NA
rs58988780	rs58988780	5	149054425	RPS14	0.293999	0.791122	0.267167	0.677501	NA	NA
rs59740613	rs59740613	5	149560498	RPS14	0.318832	0.852024	0.235285	0.880377	NA	NA
rs60138720	rs60138720	5	150720757	RPS14	NA	NA	0.153613	0.764617	NA	NA
rs62382300	rs62382300	5	149139169	RPS14	-0.24686	0.838103	NA	NA	NA	NA
rs6579821	rs6579821	5	150331600	RPS14	NA	NA	-0.128127	0.866886	NA	NA
rs6869603	rs6869603	5	150142849	RPS14	0.179215	0.853371	NA	NA	NA	NA
rs6873063	rs6873063	5	150187805	RPS14	-0.180054	0.769196	-0.152276	0.721873	NA	NA
rs6873198	rs6873198	5	150157700	RPS14	-0.246611	0.876941	NA	NA	NA	NA
rs6875974	rs6875974	5	149240788	RPS14	0.14858	0.880886	NA	NA	NA	NA
rs7714584	rs7714584	5	150270420	RPS14	-0.186482	0.800822	-0.183097	0.598678	NA	NA
rs7716678	rs7716678	5	149955709	RPS14	0.147822	0.867895	0.12655	0.846053	NA	NA
rs7718213	rs7718213	5	149431178	RPS14	NA	NA	0.136105	0.853849	NA	NA
rs7718428	rs7718428	5	149167073	RPS14	0.325065	0.736754	0.314657	0.468508	NA	NA
rs888895	rs888895	5	149239093	RPS14	-0.280723	0.190495	-0.198064	0.430662	NA	NA
rs891946	rs891946	5	149709644	RPS14	-0.239459	0.689198	-0.177548	0.762592	NA	NA
rs9688182	rs9688182	5	149689401	RPS14	0.158331	0.853668	NA	NA	NA	NA
rs969835	rs969835	5	150664002	RPS14	NA	NA	0.213112	0.810539	NA	NA
rs977696	rs977696	5	150353775	RPS14	NA	NA	0.13752	0.880023	NA	NA
JHU_5.80979213	rs7728931	5	80979214	RPS23	0.195765	0.831372	NA	NA	NA	NA
JHU_5.81810512	rs62366174	5	81810513	RPS23	0.324429	0.867045	0.284927	0.807965	NA	NA
JHU_5.81999618	NA	5	81999619	RPS23	0.378359	0.819772	NA	NA	NA	NA
JHU_5.82154462	rs79485225	5	82154463	RPS23	0.357925	0.795347	NA	NA	NA	NA
rs10044689	rs10044689	5	81990976	RPS23	0.2126	0.839861	0.183191	0.778037	NA	NA
rs10061143	rs10061143	5	80594346	RPS23	0.198092	0.828994	0.15354	0.820555	NA	NA
rs10069094	rs10069094	5	80940436	RPS23	0.323965	0.680127	0.24528	0.687805	NA	NA
rs10514238	rs10514238	5	81648417	RPS23	-0.186443	0.854978	NA	NA	NA	NA
rs1071181	rs1071181	5	81619915	RPS23	-0.320892	0.868267	NA	NA	NA	NA
rs10942268	rs10942268	5	80842234	RPS23	0.291398	0.785204	0.24654	0.696967	NA	NA
rs112932637	rs112932637	5	81588734	RPS23	-0.183951	0.877365	NA	NA	NA	NA
rs115926411	rs115926411	5	81080061	RPS23	0.357829	0.671167	NA	NA	NA	NA
rs13360536	rs13360536	5	80972255	RPS23	0.185613	0.840513	NA	NA	NA	NA
rs2055438	rs2055438	5	81962788	RPS23	-0.246956	0.748332	NA	NA	NA	NA
rs2113027	rs2113027	5	82058500	RPS23	0.342056	0.718038	0.236005	0.792991	NA	NA
rs224823	rs224823	5	81605353	RPS23	NA	NA	-0.229321	0.843361	NA	NA
rs224900	rs224900	5	81632928	RPS23	NA	NA	-0.241687	0.865901	NA	NA
rs55810623	rs55810623	5	81148026	RPS23	0.177863	0.850812	0.16859	0.721873	NA	NA
rs58647511	rs58647511	5	81811307	RPS23	-0.270001	0.851018	NA	NA	NA	NA
rs62371864	rs62371864	5	81969112	RPS23	-0.36459	0.689699	-0.223066	0.844558	NA	NA
rs62371867	rs62371867	5	81975461	RPS23	-0.390499	0.754634	-0.250135	0.852974	NA	NA
rs6452427	rs6452427	5	81107024	RPS23	0.170168	0.837163	NA	NA	NA	NA
rs6870137	rs6870137	5	81083081	RPS23	0.289517	0.252584	0.17438	0.661542	NA	NA
rs6880645	rs6880645	5	81714877	RPS23	-0.243384	0.769185	NA	NA	NA	NA
rs6884379	rs6884379	5	80830703	RPS23	0.379071	0.610074	0.300739	0.550003	NA	NA
rs6886425	rs6886425	5	81179751	RPS23	NA	NA	-0.132675	0.880072	NA	NA
rs72773020	rs72773020	5	80800549	RPS23	-0.312058	0.86741	NA	NA	NA	NA
rs73137852	rs73137852	5	81943861	RPS23	-0.310859	0.812133	-0.24902	0.782716	NA	NA
rs73137871	rs73137871	5	81959322	RPS23	NA	NA	0.132069	0.878348	NA	NA
rs73137891	rs73137891	5	81971928	RPS23	0.242764	0.871175	NA	NA	NA	NA
rs862240	rs862240	5	81595037	RPS23	0.205411	0.864617	NA	NA	NA	NA
rs924615	rs924615	5	81955591	RPS23	0.159145	0.881476	0.160528	0.756652	NA	NA
JHU_5.178118922	NA	5	178118923	RUFY1	-0.126294	0.304754	NA	NA	NA	NA
JHU_5.178257274	rs7708433	5	178257275	RUFY1	-0.173254	0.839677	NA	NA	NA	NA
JHU_5.178353253	rs34186550	5	178353254	RUFY1	NA	NA	-0.178604	0.853852	NA	NA
JHU_5.178627618	rs76630622	5	178627619	RUFY1	-0.170307	0.828701	-0.147808	0.844558	NA	NA
JHU_5.178672796	NA	5	178672797	RUFY1	0.0982109	0.863713	NA	NA	NA	NA
JHU_5.178752143	rs55851117	5	178752144	RUFY1	NA	NA	0.143206	0.789631	NA	NA
JHU_5.179711897	rs3095946	5	179711898	RUFY1	0.164669	0.704251	NA	NA	NA	NA
JHU_5.179785988	rs61673740	5	179785989	RUFY1	NA	NA	-0.139582	0.671906	NA	NA
JHU_5.179985521	rs11249727	5	179985522	RUFY1	0.0798594	0.864234	NA	NA	NA	NA
JHU_5.180026671	NA	5	180026672	RUFY1	-0.127952	0.696788	NA	NA	NA	NA
exm509781	rs78613293	5	179105675	RUFY1	NA	NA	0.101424	0.867275	NA	NA
rs10039851	rs10039851	5	179837009	RUFY1	NA	NA	-0.07372	0.86704	NA	NA
rs10042073	rs10042073	5	178122762	RUFY1	0.111135	0.777691	NA	NA	NA	NA
rs10053714	rs10053714	5	180021099	RUFY1	-0.100606	0.805781	-0.10969	0.624789	NA	NA
rs10055671	NA	5	179813336	RUFY1	-0.0905071	0.845271	NA	NA	NA	NA
rs10069	rs10069	5	180003085	RUFY1	0.111281	0.875087	NA	NA	NA	NA
rs10071738	NA	5	178100927	RUFY1	-0.108518	0.759804	NA	NA	NA	NA
rs10479572	rs10479572	5	179823603	RUFY1	0.107971	0.672486	NA	NA	NA	NA
rs112170536	rs112170536	5	179784790	RUFY1	NA	NA	-0.145961	0.628203	NA	NA
rs113220411	rs113220411	5	178803180	RUFY1	NA	NA	0.179329	0.713501	NA	NA
rs11738129	rs11738129	5	179980527	RUFY1	0.0791169	0.874278	NA	NA	NA	NA
rs12517541	rs12517541	5	179601022	RUFY1	NA	NA	-0.158566	0.859062	NA	NA
rs12652703	rs12652703	5	178724795	RUFY1	NA	NA	0.0782005	0.844298	NA	NA
rs13161074	rs13161074	5	178057466	RUFY1	0.0811538	0.873957	NA	NA	NA	NA
rs13188788	rs13188788	5	178150109	RUFY1	-0.109104	0.815777	NA	NA	NA	NA
rs13356323	rs13356323	5	179594023	RUFY1	-0.0902939	0.860721	-0.083691	0.853011	NA	NA
rs1422572	rs1422572	5	179781898	RUFY1	NA	NA	-0.122526	0.551517	NA	NA
rs144416261	rs144416261	5	178167454	RUFY1	0.166894	0.840649	NA	NA	NA	NA
rs1862326	rs1862326	5	179793256	RUFY1	NA	NA	-0.0889441	0.826675	NA	NA
rs1984703	rs1984703	5	178122284	RUFY1	0.111135	0.777691	NA	NA	NA	NA
rs202037582	rs202037582	5	179984361	RUFY1	0.0791169	0.874278	NA	NA	NA	NA
rs262054	rs262054	5	178002338	RUFY1	-0.0914419	0.871653	NA	NA	NA	NA
rs262070	rs262070	5	177992501	RUFY1	NA	NA	-0.0754608	0.876137	NA	NA
rs28605895	rs28605895	5	178233145	RUFY1	0.089631	0.855131	NA	NA	NA	NA
rs307835	NA	5	180033605	RUFY1	NA	NA	-0.086021	0.869134	NA	NA
rs3099065	rs3099065	5	179649862	RUFY1	0.143835	0.854878	NA	NA	NA	NA
rs32462	rs32462	5	179328228	RUFY1	NA	NA	-0.118893	0.705402	NA	NA
rs35123052	rs35123052	5	178363827	RUFY1	NA	NA	-0.178604	0.853852	NA	NA
rs35715923	rs35715923	5	178412273	RUFY1	NA	NA	-0.0907609	0.864371	NA	NA
rs368080	rs368080	5	178796142	RUFY1	NA	NA	0.157095	0.777403	NA	NA
rs4331859	rs4331859	5	179094108	RUFY1	-0.107252	0.825383	-0.100699	0.799792	NA	NA
rs4700874	rs4700874	5	179547579	RUFY1	NA	NA	0.0855575	0.795699	NA	NA
rs518075	rs518075	5	179362964	RUFY1	NA	NA	-0.0914335	0.825942	NA	NA
rs55727294	rs55727294	5	179750337	RUFY1	-0.145323	0.820768	NA	NA	NA	NA
rs59567206	NA	5	178634704	RUFY1	NA	NA	-0.142203	0.810118	NA	NA
rs6601042	rs6601042	5	178912074	RUFY1	0.114401	0.839823	NA	NA	NA	NA
rs6859159	NA	5	179761769	RUFY1	-0.170022	0.874278	NA	NA	NA	NA
rs6884557	rs6884557	5	178090633	RUFY1	-0.098433	0.810692	NA	NA	NA	NA
rs6888613	rs6888613	5	178712059	RUFY1	NA	NA	0.0776911	0.855862	NA	NA
rs6894296	rs6894296	5	179532944	RUFY1	NA	NA	-0.104313	0.865091	NA	NA
rs6898037	rs6898037	5	178097220	RUFY1	-0.122596	0.565587	NA	NA	NA	NA
rs6898275	rs6898275	5	178138449	RUFY1	-0.12832	0.745945	NA	NA	NA	NA
rs69638	NA	5	178654216	RUFY1	-0.102556	0.769152	NA	NA	NA	NA
rs72810666	rs72810666	5	178089598	RUFY1	0.215475	0.766502	NA	NA	NA	NA
rs73357955	rs73357955	5	179836985	RUFY1	0.206506	0.857557	NA	NA	NA	NA
rs76811347	NA	5	178626335	RUFY1	NA	NA	0.145198	0.866922	NA	NA
rs7706427	rs7706427	5	178592302	RUFY1	NA	NA	0.0746096	0.862662	NA	NA
rs7709359	rs7709359	5	180031367	RUFY1	NA	NA	-0.11367	0.461679	NA	NA
rs7715476	rs7715476	5	178120334	RUFY1	-0.118785	0.579027	NA	NA	NA	NA
rs7719158	rs7719158	5	179818920	RUFY1	-0.116006	0.799427	NA	NA	NA	NA
rs7720940	rs7720940	5	179829001	RUFY1	-0.146511	0.782885	NA	NA	NA	NA
rs80308482	rs80308482	5	178377474	RUFY1	-0.145691	0.877081	NA	NA	NA	NA
JHU_5.75203578	rs115625090	5	75203579	S100Z	NA	NA	-1.14609	0.737929	NA	NA
JHU_5.75326091	rs13171880	5	75326092	S100Z	0.432055	0.872172	NA	NA	NA	NA
JHU_5.75426008	NA	5	75426009	S100Z	NA	NA	-1.30608	0.774397	NA	NA
JHU_5.75473056	NA	5	75473057	S100Z	NA	NA	0.826174	0.79024	NA	NA
JHU_5.75828502	rs16873459	5	75828503	S100Z	0.70983	0.754599	NA	NA	NA	NA
JHU_5.75966485	rs4704351	5	75966486	S100Z	NA	NA	-0.630141	0.877465	NA	NA
JHU_5.76163419	NA	5	76163420	S100Z	-0.471559	0.875884	NA	NA	NA	NA
JHU_5.76328073	rs115064262	5	76328074	S100Z	0.669748	0.877365	-0.844808	0.877162	NA	NA
JHU_5.76337604	rs6888855	5	76337605	S100Z	0.704196	0.854978	NA	NA	NA	NA
JHU_5.76751811	rs7719099	5	76751812	S100Z	0.888913	0.377516	NA	NA	NA	NA
JHU_5.76759738	NA	5	76759739	S100Z	0.924755	0.356231	NA	NA	NA	NA
JHU_5.76813106	rs12518782	5	76813107	S100Z	NA	NA	-0.478604	0.879709	NA	NA
JHU_5.76891215	rs80318385	5	76891216	S100Z	NA	NA	-0.999268	0.716645	NA	NA
JHU_5.76967415	rs58192276	5	76967416	S100Z	NA	NA	-0.942992	0.854379	NA	NA
JHU_5.76982893	rs2662362	5	76982894	S100Z	NA	NA	-0.602042	0.831192	NA	NA
JHU_5.76982905	rs2662361	5	76982906	S100Z	NA	NA	-0.57653	0.836379	NA	NA
JHU_5.76985217	NA	5	76985218	S100Z	NA	NA	-1.55849	0.702865	NA	NA
JHU_5.76986256	NA	5	76986257	S100Z	NA	NA	-0.616785	0.804195	NA	NA
rs10044546	rs10044546	5	75337594	S100Z	0.572759	0.880211	NA	NA	NA	NA
rs10061050	rs10061050	5	75220355	S100Z	NA	NA	0.585835	0.830014	NA	NA
rs10068332	rs10068332	5	75521980	S100Z	NA	NA	0.583081	0.878065	NA	NA
rs10070168	rs10070168	5	76836055	S100Z	-0.509013	0.834718	NA	NA	NA	NA
rs10514128	rs10514128	5	77182655	S100Z	NA	NA	0.555854	0.871484	NA	NA
rs114713484	rs114713484	5	75908029	S100Z	-0.569405	0.836875	NA	NA	NA	NA
rs11741978	rs11741978	5	75974119	S100Z	NA	NA	1.52835	0.742722	NA	NA
rs11750504	rs11750504	5	75540841	S100Z	-0.728	0.880853	NA	NA	NA	NA
rs13187221	NA	5	76954955	S100Z	NA	NA	-0.65113	0.876619	NA	NA
rs1396612	rs1396612	5	77121824	S100Z	0.635408	0.821882	NA	NA	NA	NA
rs1553322	rs1553322	5	75525141	S100Z	0.425762	0.877076	NA	NA	NA	NA
rs1560024	rs1560024	5	76718406	S100Z	NA	NA	1.76049	0.539312	NA	NA
rs163030	rs163030	5	76781471	S100Z	0.966301	0.317468	NA	NA	NA	NA
rs16874258	rs16874258	5	76722239	S100Z	NA	NA	-0.850325	0.752057	NA	NA
rs179815	rs179815	5	76749435	S100Z	0.888913	0.377516	NA	NA	NA	NA
rs1917758	rs1917758	5	75244534	S100Z	NA	NA	-0.778569	0.599093	NA	NA
rs2042213	rs2042213	5	76965117	S100Z	0.663667	0.864182	NA	NA	NA	NA
rs2127394	rs2127394	5	76760080	S100Z	NA	NA	0.751973	0.869237	NA	NA
rs2279095	rs2279095	5	76709426	S100Z	NA	NA	0.772217	0.857767	NA	NA
rs2358531	rs2358531	5	75479786	S100Z	NA	NA	1.09595	0.851399	NA	NA
rs2455229	rs2455229	5	75932717	S100Z	NA	NA	0.636718	0.832177	NA	NA
rs2913261	rs2913261	5	75608993	S100Z	0.468208	0.874184	NA	NA	NA	NA
rs2914145	rs2914145	5	76382697	S100Z	0.633778	0.873616	NA	NA	NA	NA
rs2937720	rs2937720	5	75564181	S100Z	-0.468221	0.878339	NA	NA	NA	NA
rs33198	rs33198	5	76789265	S100Z	0.74329	0.592674	NA	NA	NA	NA
rs335614	rs335614	5	76708987	S100Z	-0.757851	0.790597	NA	NA	NA	NA
rs34400049	rs34400049	5	76359024	S100Z	0.704196	0.854978	NA	NA	NA	NA
rs34590851	rs34590851	5	75746753	S100Z	NA	NA	-0.831562	0.857102	NA	NA
rs35060130	rs35060130	5	76222024	S100Z	0.425779	0.873482	0.560274	0.858382	NA	NA
rs3846672	rs3846672	5	76835304	S100Z	-0.501899	0.789528	NA	NA	NA	NA
rs41436450	rs41436450	5	75422119	S100Z	NA	NA	-0.812948	0.826675	NA	NA
rs422564	rs422564	5	76983089	S100Z	NA	NA	-0.602042	0.831192	NA	NA
rs4273585	rs4273585	5	76803523	S100Z	0.458421	0.838923	-0.573792	0.840542	NA	NA
rs4452539	rs4452539	5	75760204	S100Z	NA	NA	0.758902	0.827017	NA	NA
rs4518368	rs4518368	5	76890822	S100Z	NA	NA	-0.629771	0.753509	NA	NA
rs457821	rs457821	5	75936944	S100Z	NA	NA	0.56578	0.829428	NA	NA
rs4610441	rs4610441	5	75458401	S100Z	NA	NA	0.755788	0.833137	NA	NA
rs4704397	rs4704397	5	76518442	S100Z	-0.587954	0.864319	NA	NA	NA	NA
rs6453259	rs6453259	5	76166018	S100Z	0.4984	0.775708	NA	NA	NA	NA
rs6453340	rs6453340	5	76962274	S100Z	-0.508966	0.880321	-1.29292	0.0707001	NA	NA
rs6859341	rs6859341	5	75496098	S100Z	NA	NA	0.776959	0.799331	NA	NA
rs6868505	rs6868505	5	75472401	S100Z	NA	NA	0.694999	0.840219	NA	NA
rs6891999	rs6891999	5	75549507	S100Z	-0.938916	0.871149	NA	NA	NA	NA
rs6892721	rs6892721	5	75623775	S100Z	0.773084	0.654486	NA	NA	NA	NA
rs72761032	rs72761032	5	75988322	S100Z	NA	NA	1.08595	0.873812	NA	NA
rs73117804	rs73117804	5	75649280	S100Z	NA	NA	0.72033	0.866026	NA	NA
rs73124401	rs73124401	5	76825992	S100Z	-0.639825	0.878659	NA	NA	NA	NA
rs73126234	rs73126234	5	75303241	S100Z	NA	NA	0.887427	0.630365	NA	NA
rs73764623	rs73764623	5	76313728	S100Z	-0.716416	0.842867	NA	NA	NA	NA
rs7445566	rs7445566	5	76219413	S100Z	NA	NA	0.749938	0.852889	NA	NA
rs7701985	rs7701985	5	76961781	S100Z	-0.508966	0.880321	-1.29292	0.0707001	NA	NA
rs7725212	rs7725212	5	75430227	S100Z	NA	NA	-0.868082	0.695094	NA	NA
rs7729096	rs7729096	5	76835928	S100Z	0.409413	0.861049	NA	NA	NA	NA
rs7732173	rs7732173	5	75477663	S100Z	NA	NA	1.09595	0.851399	NA	NA
rs7736661	rs7736661	5	75244515	S100Z	-0.429571	0.878032	-0.972213	0.231268	NA	NA
rs77678792	rs77678792	5	77043095	S100Z	NA	NA	-1.5173	0.730062	NA	NA
rs78267192	rs78267192	5	76301431	S100Z	NA	NA	1.09123	0.841145	NA	NA
rs78355910	rs78355910	5	76553370	S100Z	0.632304	0.870528	NA	NA	NA	NA
rs905855	rs905855	5	76224877	S100Z	NA	NA	0.52349	0.850876	NA	NA
rs90684	rs90684	5	76720977	S100Z	0.747118	0.88125	NA	NA	NA	NA
rs919224	rs919224	5	76733379	S100Z	NA	NA	0.604947	0.828613	NA	NA
JHU_5.152982105	rs62384386	5	152982106	SAP30L	-0.0795809	0.873172	NA	NA	NA	NA
JHU_5.153068288	NA	5	153068289	SAP30L	-0.15131	0.861161	NA	NA	NA	NA
JHU_5.153213648	rs2964007	5	153213649	SAP30L	-0.105066	0.834904	NA	NA	NA	NA
JHU_5.153221967	rs74739622	5	153221968	SAP30L	NA	NA	0.0916143	0.878911	NA	NA
JHU_5.153320759	NA	5	153320760	SAP30L	-0.135141	0.599363	NA	NA	NA	NA
JHU_5.153665948	rs61193093	5	153665949	SAP30L	-0.144761	0.830367	NA	NA	NA	NA
JHU_5.153744247	NA	5	153744248	SAP30L	-0.0943238	0.855055	NA	NA	NA	NA
JHU_5.153977902	NA	5	153977903	SAP30L	NA	NA	-0.14256	0.57199	NA	NA
JHU_5.154237760	NA	5	154237761	SAP30L	NA	NA	0.162179	0.671172	NA	NA
rs10053970	rs10053970	5	154758759	SAP30L	NA	NA	-0.107742	0.875637	NA	NA
rs10057687	rs10057687	5	153973305	SAP30L	NA	NA	0.11286	0.607611	NA	NA
rs10155614	rs10155614	5	153148731	SAP30L	NA	NA	0.0813663	0.877162	NA	NA
rs10476821	rs10476821	5	154750945	SAP30L	NA	NA	-0.101715	0.816107	NA	NA
rs11957885	rs11957885	5	153547306	SAP30L	NA	NA	0.165605	0.557178	NA	NA
rs12653672	rs12653672	5	153156737	SAP30L	0.1743	0.809632	NA	NA	NA	NA
rs13169441	rs13169441	5	153814835	SAP30L	NA	NA	0.0761761	0.828028	NA	NA
rs13170232	rs13170232	5	152899532	SAP30L	-0.147418	0.768424	NA	NA	NA	NA
rs1422889	rs1422889	5	153016533	SAP30L	-0.0986684	0.787877	NA	NA	NA	NA
rs1461237	rs1461237	5	153238323	SAP30L	0.0817076	0.854641	NA	NA	NA	NA
rs17115052	rs17115052	5	153070941	SAP30L	NA	NA	0.0895789	0.876436	NA	NA
rs2277939	rs2277939	5	153830890	SAP30L	-0.0874253	0.815167	NA	NA	NA	NA
rs2560036	rs2560036	5	153268620	SAP30L	-0.132089	0.82438	NA	NA	NA	NA
rs2614125	rs2614125	5	153267753	SAP30L	-0.0714025	0.868335	NA	NA	NA	NA
rs35542711	rs35542711	5	153854714	SAP30L	-0.124982	0.840184	NA	NA	NA	NA
rs3763027	rs3763027	5	154433944	SAP30L	NA	NA	0.084156	0.816365	NA	NA
rs3929283	rs3929283	5	154749572	SAP30L	NA	NA	-0.0717988	0.833145	NA	NA
rs4958377	rs4958377	5	153891017	SAP30L	0.124228	0.809461	NA	NA	NA	NA
rs4958379	rs4958379	5	154010041	SAP30L	0.0898042	0.840864	NA	NA	NA	NA
rs4958797	rs4958797	5	154750384	SAP30L	NA	NA	0.0661006	0.874027	NA	NA
rs508306	rs508306	5	153316866	SAP30L	0.0826464	0.874418	NA	NA	NA	NA
rs509555	rs509555	5	152876121	SAP30L	NA	NA	0.0780869	0.802797	NA	NA
rs6580082	rs6580082	5	153829658	SAP30L	-0.0788139	0.839041	NA	NA	NA	NA
rs6861375	rs6861375	5	153894704	SAP30L	0.0997784	0.846635	NA	NA	NA	NA
rs6864277	rs6864277	5	154359644	SAP30L	0.14536	0.847079	NA	NA	NA	NA
rs6871767	rs6871767	5	153896160	SAP30L	0.0710421	0.87108	NA	NA	NA	NA
rs72797540	rs72797540	5	154011565	SAP30L	0.118366	0.633975	NA	NA	NA	NA
rs72801514	rs72801514	5	154569648	SAP30L	-0.15983	0.878259	NA	NA	NA	NA
rs750063	rs750063	5	153760704	SAP30L	NA	NA	0.0861877	0.852028	NA	NA
rs764604	rs764604	5	153175750	SAP30L	NA	NA	0.0812095	0.852292	NA	NA
rs7704562	rs7704562	5	153407397	SAP30L	0.113179	0.61098	NA	NA	NA	NA
rs7733050	rs7733050	5	153731210	SAP30L	-0.0778755	0.870002	NA	NA	NA	NA
rs78959258	rs78959258	5	153989416	SAP30L	NA	NA	0.079103	0.759439	NA	NA
rs79162302	rs79162302	5	154798785	SAP30L	-0.0896327	0.864319	NA	NA	NA	NA
rs80260610	rs80260610	5	153982850	SAP30L	-0.104914	0.863023	NA	NA	NA	NA
rs815621	rs815621	5	153495193	SAP30L	-0.128367	0.639023	NA	NA	NA	NA
rs890799	rs890799	5	153475721	SAP30L	0.11561	0.661385	NA	NA	NA	NA
rs9324786	rs9324786	5	153907246	SAP30L	-0.119266	0.812133	NA	NA	NA	NA
rs970751	rs970751	5	153305796	SAP30L	-0.0848863	0.822234	NA	NA	NA	NA
rs984078	rs984078	5	153477465	SAP30L	0.1348	0.706845	NA	NA	NA	NA
JHU_5.132993470	NA	5	132993471	SAR1B	NA	NA	-0.152425	0.865711	NA	NA
JHU_5.133018495	rs78003226	5	133018496	SAR1B	NA	NA	-0.171297	0.860614	NA	NA
JHU_5.133088324	rs142800745	5	133088325	SAR1B	NA	NA	-0.187496	0.818126	NA	NA
JHU_5.133142641	rs245579	5	133142642	SAR1B	NA	NA	0.0806078	0.872261	NA	NA
JHU_5.133260737	rs73787968	5	133260738	SAR1B	NA	NA	-0.0894302	0.844558	NA	NA
JHU_5.133261017	rs13358950	5	133261018	SAR1B	NA	NA	0.0999468	0.877241	NA	NA
JHU_5.133304803	rs7706335	5	133304804	SAR1B	0.110234	0.744183	NA	NA	NA	NA
JHU_5.133464274	rs115808154	5	133464275	SAR1B	NA	NA	0.0747126	0.86932	NA	NA
JHU_5.133501994	rs10039008	5	133501995	SAR1B	NA	NA	0.0934334	0.856704	NA	NA
JHU_5.133711508	NA	5	133711509	SAR1B	-0.193542	0.825165	NA	NA	NA	NA
JHU_5.134428248	rs7711151	5	134428249	SAR1B	0.186783	0.867447	NA	NA	NA	NA
JHU_5.134569347	rs6879853	5	134569348	SAR1B	NA	NA	0.0826145	0.832495	NA	NA
JHU_5.134652874	rs73790479	5	134652875	SAR1B	-0.222493	0.813072	NA	NA	NA	NA
JHU_5.134672333	rs373993540	5	134672334	SAR1B	0.106221	0.87215	NA	NA	NA	NA
kgp22235126	rs17167765	5	134346182	SAR1B	0.168422	0.644415	NA	NA	NA	NA
rs10038760	rs10038760	5	134896833	SAR1B	NA	NA	-0.143915	0.811391	NA	NA
rs10050618	rs10050618	5	133497499	SAR1B	NA	NA	0.0934334	0.856704	NA	NA
rs10068105	rs10068105	5	134655895	SAR1B	NA	NA	-0.0804375	0.831074	NA	NA
rs10078918	rs10078918	5	134581794	SAR1B	-0.0957489	0.872863	NA	NA	NA	NA
rs111698018	rs111698018	5	134549115	SAR1B	NA	NA	-0.117718	0.84998	NA	NA
rs1122171	rs1122171	5	134509987	SAR1B	NA	NA	-0.0776452	0.867719	NA	NA
rs112989192	rs112989192	5	133662559	SAR1B	NA	NA	0.0682391	0.867351	NA	NA
rs113361652	rs113361652	5	134578543	SAR1B	0.18404	0.88126	NA	NA	NA	NA
rs115962095	rs115962095	5	133142622	SAR1B	-0.198556	0.851018	-0.158088	0.857423	NA	NA
rs116389263	rs116389263	5	133086711	SAR1B	-0.222716	0.853668	-0.225003	0.716287	NA	NA
rs12153200	rs12153200	5	134664107	SAR1B	NA	NA	0.0999578	0.861524	NA	NA
rs13354887	rs13354887	5	133307337	SAR1B	NA	NA	0.115926	0.874351	NA	NA
rs13356152	rs13356152	5	134876123	SAR1B	NA	NA	0.108056	0.877867	NA	NA
rs13360833	rs13360833	5	133378849	SAR1B	-0.211435	0.768032	NA	NA	NA	NA
rs1393080	rs1393080	5	134677877	SAR1B	0.174389	0.685769	NA	NA	NA	NA
rs1689699	rs1689699	5	133218456	SAR1B	0.0904507	0.868267	NA	NA	NA	NA
rs17166894	rs17166894	5	132980842	SAR1B	-0.156483	0.795329	NA	NA	NA	NA
rs17168623	rs17168623	5	134910382	SAR1B	-0.10063	0.853475	NA	NA	NA	NA
rs17517610	rs17517610	5	133331466	SAR1B	-0.130647	0.871868	NA	NA	NA	NA
rs244689	rs244689	5	133422816	SAR1B	-0.125146	0.842846	NA	NA	NA	NA
rs249610	rs249610	5	133473697	SAR1B	NA	NA	0.104231	0.636521	NA	NA
rs2569340	rs2569340	5	133881485	SAR1B	0.12343	0.841901	NA	NA	NA	NA
rs258068	rs258068	5	133101137	SAR1B	-0.0914	0.875826	NA	NA	NA	NA
rs258071	rs258071	5	133100553	SAR1B	0.0842572	0.875776	NA	NA	NA	NA
rs258514	rs258514	5	133809801	SAR1B	NA	NA	-0.0731366	0.86989	NA	NA
rs2603008	rs2603008	5	134652394	SAR1B	-0.127114	0.832824	NA	NA	NA	NA
rs2603012	rs2603012	5	134646536	SAR1B	NA	NA	0.0803874	0.862399	NA	NA
rs2640684	rs2640684	5	133211490	SAR1B	0.0889266	0.86723	0.069106	0.879667	NA	NA
rs28585372	rs28585372	5	133481435	SAR1B	NA	NA	0.0934334	0.856704	NA	NA
rs368023091	rs368023091	5	133877677	SAR1B	NA	NA	0.0943902	0.861004	NA	NA
rs4976270	rs4976270	5	134467220	SAR1B	NA	NA	-0.0733232	0.86618	NA	NA
rs55697035	rs55697035	5	133081847	SAR1B	0.221863	0.792364	0.176274	0.796782	NA	NA
rs59099286	rs59099286	5	134649425	SAR1B	0.112245	0.85095	NA	NA	NA	NA
rs66499259	rs66499259	5	134880126	SAR1B	-0.13548	0.825268	NA	NA	NA	NA
rs6887853	rs6887853	5	133266198	SAR1B	-0.140124	0.812323	NA	NA	NA	NA
rs6890528	rs6890528	5	133078832	SAR1B	0.13231	0.833288	0.126326	0.718185	NA	NA
rs6892748	rs6892748	5	134383037	SAR1B	NA	NA	-0.128353	0.740215	NA	NA
rs73789738	rs73789738	5	133078265	SAR1B	-0.229506	0.733932	-0.167001	0.801145	NA	NA
rs745558	rs745558	5	134453814	SAR1B	-0.178872	0.729336	NA	NA	NA	NA
rs75381780	rs75381780	5	134966587	SAR1B	NA	NA	-0.109275	0.877162	NA	NA
rs76635950	NA	5	133240504	SAR1B	0.154833	0.879713	0.135157	0.857759	NA	NA
rs7703433	rs368399016	5	133578916	SAR1B	NA	NA	-0.0775663	0.83261	NA	NA
rs7706804	rs7706804	5	134658634	SAR1B	0.106461	0.876689	NA	NA	NA	NA
rs7736135	rs7736135	5	132979577	SAR1B	-0.112903	0.877205	NA	NA	NA	NA
JHU_5.76663356	rs7443262	5	76663357	SCAMP1	NA	NA	-0.114321	0.844153	NA	NA
JHU_5.77128983	rs164870	5	77128984	SCAMP1	-0.187142	0.570687	NA	NA	NA	NA
JHU_5.77174525	rs73765294	5	77174526	SCAMP1	NA	NA	-0.126331	0.842044	NA	NA
JHU_5.77703463	rs7710722	5	77703464	SCAMP1	-0.103602	0.881057	NA	NA	NA	NA
JHU_5.77725188	rs7707100	5	77725189	SCAMP1	-0.197966	0.868832	NA	NA	NA	NA
JHU_5.77765758	rs6868825	5	77765759	SCAMP1	-0.197808	0.876689	NA	NA	NA	NA
JHU_5.78044123	rs112168247	5	78044124	SCAMP1	NA	NA	0.205994	0.843396	NA	NA
JHU_5.78045534	rs580618	5	78045535	SCAMP1	NA	NA	0.119059	0.833543	NA	NA
JHU_5.78323667	rs75028055	5	78323668	SCAMP1	NA	NA	-0.104066	0.837336	NA	NA
JHU_5.78692120	rs28570057	5	78692121	SCAMP1	0.179807	0.873994	NA	NA	NA	NA
JHU_5.78766974	rs114898822	5	78766975	SCAMP1	NA	NA	0.191262	0.874423	NA	NA
rs10039490	rs10039490	5	78740930	SCAMP1	0.168108	0.863222	NA	NA	NA	NA
rs10075154	rs10075154	5	78664650	SCAMP1	0.177879	0.796884	NA	NA	NA	NA
rs10805911	rs10805911	5	76825832	SCAMP1	-0.147324	0.804282	NA	NA	NA	NA
rs10942819	rs10942819	5	76656678	SCAMP1	NA	NA	0.107121	0.869005	NA	NA
rs13187692	rs13187692	5	77173502	SCAMP1	NA	NA	-0.145174	0.681228	NA	NA
rs163633	rs163633	5	77940652	SCAMP1	-0.132959	0.806426	NA	NA	NA	NA
rs1805073	rs1805073	5	78326750	SCAMP1	NA	NA	-0.103785	0.826242	NA	NA
rs1805074	rs1805074	5	78324352	SCAMP1	NA	NA	-0.111657	0.797434	NA	NA
rs201298782	rs201298782	5	78453217	SCAMP1	-0.268687	0.844188	NA	NA	NA	NA
rs252242	rs252242	5	78029909	SCAMP1	NA	NA	-0.126823	0.834251	NA	NA
rs3088102	rs3088102	5	77654679	SCAMP1	-0.149715	0.853475	NA	NA	NA	NA
rs336525	rs336525	5	78287810	SCAMP1	NA	NA	-0.147681	0.869237	NA	NA
rs337847	rs337847	5	78259888	SCAMP1	-0.268636	0.78149	NA	NA	NA	NA
rs337858	rs337858	5	78200501	SCAMP1	NA	NA	-0.144728	0.611781	NA	NA
rs339036	rs339036	5	78126850	SCAMP1	-0.144449	0.711956	NA	NA	NA	NA
rs355406	rs355406	5	77256699	SCAMP1	NA	NA	-0.115381	0.846932	NA	NA
rs355446	rs355446	5	77227174	SCAMP1	NA	NA	-0.147336	0.868675	NA	NA
rs4267850	rs4267850	5	77647764	SCAMP1	-0.112853	0.861823	NA	NA	NA	NA
rs475655	rs475655	5	78017768	SCAMP1	NA	NA	0.151193	0.831714	NA	NA
rs660567	rs660567	5	78044921	SCAMP1	NA	NA	0.114858	0.834883	NA	NA
rs6864981	rs6864981	5	76928202	SCAMP1	0.150693	0.732457	NA	NA	NA	NA
rs6874510	rs6874510	5	78750724	SCAMP1	NA	NA	0.117666	0.873465	NA	NA
rs6879014	rs6879014	5	78663158	SCAMP1	NA	NA	-0.138718	0.878911	NA	NA
rs74783766	rs74783766	5	77403169	SCAMP1	-0.174142	0.818757	NA	NA	NA	NA
rs74910519	rs74910519	5	77907767	SCAMP1	NA	NA	0.122368	0.872233	NA	NA
rs79404156	rs79404156	5	78053116	SCAMP1	0.215233	0.875776	NA	NA	NA	NA
rs9293725	rs9293725	5	77177468	SCAMP1	NA	NA	0.1557	0.870322	NA	NA
rs9293758	NA	5	78210725	SCAMP1	0.183083	0.838876	NA	NA	NA	NA
rs933684	rs933684	5	78324075	SCAMP1	NA	NA	-0.103785	0.826242	NA	NA
rs9784696	rs9784696	5	76670376	SCAMP1	NA	NA	-0.09648	0.874658	NA	NA
JHU_5.1154891	rs201656315	5	1154892	SDHA	NA	NA	0.121845	0.820558	NA	NA
JHU_5.1200455	rs146988855	5	1200456	SDHA	0.179998	0.868146	NA	NA	NA	NA
JHU_5.130184	rs12332745	5	130185	SDHA	-0.0912044	0.830936	NA	NA	NA	NA
JHU_5.162385	rs62344139	5	162386	SDHA	-0.10411	0.551726	NA	NA	NA	NA
JHU_5.200298	rs79333361	5	200299	SDHA	0.158487	0.81607	NA	NA	NA	NA
JHU_5.215840	rs62346519	5	215841	SDHA	0.0827889	0.867679	0.0800272	0.78328	NA	NA
JHU_5.230849	NA	5	230850	SDHA	-0.113396	0.554951	-0.096296	0.451882	NA	NA
JHU_5.237627	rs111310341	5	237628	SDHA	-0.126964	0.841955	-0.138211	0.589018	NA	NA
JHU_5.273825	NA	5	273826	SDHA	0.122267	0.626685	0.0817727	0.796213	NA	NA
JHU_5.274080	NA	5	274081	SDHA	-0.137637	0.779901	-0.0999246	0.835803	NA	NA
JHU_5.275083	rs112695961	5	275084	SDHA	0.158487	0.81607	NA	NA	NA	NA
JHU_5.318457	rs73023434	5	318458	SDHA	NA	NA	-0.13894	0.0197033	NA	NA
JHU_5.333831	rs6872955	5	333832	SDHA	NA	NA	-0.0887838	0.567192	NA	NA
JHU_5.391379	NA	5	391380	SDHA	NA	NA	0.0684865	0.852292	NA	NA
JHU_5.541089	NA	5	541090	SDHA	-0.109668	0.850471	NA	NA	NA	NA
JHU_5.702076	NA	5	702077	SDHA	0.0752944	0.881703	NA	NA	NA	NA
JHU_5.757659	NA	5	757660	SDHA	-0.209356	0.485169	NA	NA	NA	NA
JHU_5.758490	NA	5	758491	SDHA	-0.208115	0.732624	-0.193805	0.537192	NA	NA
JHU_5.762758	NA	5	762759	SDHA	-0.177965	0.622379	NA	NA	NA	NA
JHU_5.773650	NA	5	773651	SDHA	0.149059	0.847959	NA	NA	NA	NA
JHU_5.78867	rs59454491	5	78868	SDHA	0.109981	0.832074	NA	NA	NA	NA
JHU_5.82755	rs58237240	5	82756	SDHA	-0.0866322	0.871854	NA	NA	NA	NA
JHU_5.836539	rs116546712	5	836540	SDHA	NA	NA	-0.0869345	0.858192	NA	NA
JHU_5.89743	rs74567126	5	89744	SDHA	-0.0956726	0.865544	NA	NA	NA	NA
exm440493	rs10035653	5	442790	SDHA	-0.130371	0.87714	NA	NA	NA	NA
rs10040987	rs10040987	5	816095	SDHA	0.109812	0.86164	NA	NA	NA	NA
rs10071835	rs10071835	5	969285	SDHA	NA	NA	0.10184	0.853946	NA	NA
rs10072668	rs10072668	5	422752	SDHA	-0.163037	0.631342	NA	NA	NA	NA
rs10475185	rs10475185	5	306981	SDHA	NA	NA	0.0907036	0.828581	NA	NA
rs11133613	NA	5	1075051	SDHA	-0.103435	0.792789	NA	NA	NA	NA
rs1541822	rs1541822	5	269234	SDHA	0.102903	0.779631	0.0789813	0.803365	NA	NA
rs16867926	rs16867926	5	959224	SDHA	-0.0939919	0.870432	NA	NA	NA	NA
rs16867967	rs16867967	5	959484	SDHA	NA	NA	-0.092573	0.823111	NA	NA
rs2672715	rs2672715	5	404804	SDHA	-0.0970124	0.705571	-0.0742861	0.750338	NA	NA
rs28409618	rs28409618	5	160289	SDHA	NA	NA	-0.0706481	0.816969	NA	NA
rs326047	rs326047	5	995270	SDHA	NA	NA	-0.0861103	0.836602	NA	NA
rs34292369	rs34292369	5	886744	SDHA	NA	NA	-0.0929366	0.875149	NA	NA
rs34850801	rs34850801	5	881238	SDHA	NA	NA	-0.0929366	0.875149	NA	NA
rs3827631	rs3827631	5	1007061	SDHA	NA	NA	-0.112266	0.857102	NA	NA
rs3922757	NA	5	1151161	SDHA	0.153006	0.832657	0.10968	0.875141	NA	NA
rs413666	rs413666	5	673408	SDHA	-0.085792	0.763435	NA	NA	NA	NA
rs4975540	rs4975540	5	1245363	SDHA	NA	NA	0.0850144	0.847274	NA	NA
rs4975552	rs4975552	5	1094389	SDHA	NA	NA	0.102336	0.864761	NA	NA
rs4975596	rs4975596	5	1189347	SDHA	-0.109703	0.882302	NA	NA	NA	NA
rs55644535	rs55644535	5	1194595	SDHA	-0.0811859	0.878216	NA	NA	NA	NA
rs60081276	NA	5	26392	SDHA	-0.153759	0.669482	-0.0875048	0.880113	NA	NA
rs60717238	rs60717238	5	162450	SDHA	0.0776563	0.876261	NA	NA	NA	NA
rs62329994	rs62329994	5	304039	SDHA	NA	NA	0.0797339	0.793726	NA	NA
rs6555178	rs6555178	5	334942	SDHA	-0.0806656	0.877112	-0.140807	0.0200863	NA	NA
rs6555205	rs6555205	5	360543	SDHA	-0.0936881	0.748332	-0.082221	0.648889	NA	NA
rs6861223	rs6861223	5	208959	SDHA	-0.132637	0.418652	-0.149089	0.00484536	NA	NA
rs6863730	NA	5	325003	SDHA	NA	NA	-0.0663778	0.839305	NA	NA
rs6869386	rs6869386	5	81437	SDHA	NA	NA	-0.0565311	0.877569	NA	NA
rs6872317	rs6872317	5	1144466	SDHA	0.0933788	0.82497	NA	NA	NA	NA
rs6886904	rs6886904	5	202023	SDHA	NA	NA	0.0880809	0.767884	NA	NA
rs6898413	rs6898413	5	173927	SDHA	NA	NA	-0.0690215	0.863585	NA	NA
rs72702730	rs72702730	5	502621	SDHA	0.0793799	0.853887	NA	NA	NA	NA
rs73022846	rs73022846	5	988305	SDHA	NA	NA	0.125661	0.818417	NA	NA
rs73730597	rs73730597	5	77199	SDHA	-0.172192	0.738925	-0.158767	0.568259	NA	NA
rs73730772	rs73730772	5	227680	SDHA	0.0878313	0.862971	0.0772311	0.829364	NA	NA
rs75201911	NA	5	489140	SDHA	-0.16336	0.821895	NA	NA	NA	NA
rs75579589	rs75579589	5	169512	SDHA	0.144783	0.854119	NA	NA	NA	NA
rs76087424	rs76087424	5	957652	SDHA	0.224655	0.599829	NA	NA	NA	NA
rs7726442	rs7726442	5	1157313	SDHA	-0.0892508	0.811046	-0.0832203	0.690923	NA	NA
rs908114	rs138380491	5	371958	SDHA	0.0817826	0.876051	0.108678	0.40491	NA	NA
rs9312960	rs9312960	5	204082	SDHA	NA	NA	0.074342	0.855668	NA	NA
JHU_5.133184082	rs13189397	5	133184083	SEC24A	-0.33893	0.823209	-0.159313	0.796213	NA	NA
JHU_5.133197337	rs13175841	5	133197338	SEC24A	NA	NA	-0.158228	0.748137	NA	NA
JHU_5.133464274	rs115808154	5	133464275	SEC24A	-0.19395	0.811504	NA	NA	NA	NA
JHU_5.133544970	rs3216501	5	133544971	SEC24A	-0.173332	0.843265	NA	NA	NA	NA
JHU_5.133609792	rs374533610	5	133609793	SEC24A	-0.159024	0.860619	NA	NA	NA	NA
JHU_5.133649438	rs201164142	5	133649439	SEC24A	-0.458119	0.637627	NA	NA	NA	NA
JHU_5.133759562	rs328826	5	133759563	SEC24A	0.190675	0.838103	NA	NA	NA	NA
JHU_5.133827454	rs765504	5	133827455	SEC24A	NA	NA	-0.0709896	0.877877	NA	NA
JHU_5.133832808	rs73788668	5	133832809	SEC24A	NA	NA	0.0739458	0.880325	NA	NA
JHU_5.134587940	rs141812527	5	134587941	SEC24A	0.291792	0.870843	NA	NA	NA	NA
JHU_5.134654399	rs368764966	5	134654400	SEC24A	-0.38354	0.836372	NA	NA	NA	NA
JHU_5.134832174	rs72787141	5	134832175	SEC24A	NA	NA	-0.238256	0.461972	NA	NA
JHU_5.134909430	rs57071052	5	134909431	SEC24A	-0.313429	0.601361	NA	NA	NA	NA
JHU_5.134967718	rs112618473	5	134967719	SEC24A	0.401574	0.818281	NA	NA	NA	NA
rs10038188	rs10038188	5	134589923	SEC24A	0.216421	0.670917	NA	NA	NA	NA
rs10055533	rs10055533	5	133223945	SEC24A	0.168698	0.848045	NA	NA	NA	NA
rs10066584	rs10066584	5	133012122	SEC24A	0.21899	0.668159	NA	NA	NA	NA
rs10068769	rs10068769	5	133006274	SEC24A	-0.193757	0.85602	NA	NA	NA	NA
rs10479058	rs10479058	5	133226649	SEC24A	0.257229	0.526345	NA	NA	NA	NA
rs111698018	rs111698018	5	134549115	SEC24A	NA	NA	0.137832	0.774598	NA	NA
rs112317531	rs112317531	5	134345647	SEC24A	NA	NA	-0.131194	0.627945	NA	NA
rs12515157	rs12515157	5	133202612	SEC24A	NA	NA	-0.142577	0.828373	NA	NA
rs12519506	rs12519506	5	133201441	SEC24A	-0.184631	0.861636	-0.124773	0.493564	NA	NA
rs12654326	rs12654326	5	134780133	SEC24A	0.309998	0.832047	NA	NA	NA	NA
rs13161445	rs13161445	5	135018695	SEC24A	-0.229453	0.877782	NA	NA	NA	NA
rs17166935	rs17166935	5	133038644	SEC24A	NA	NA	-0.156243	0.825193	NA	NA
rs17167484	rs17167484	5	133706994	SEC24A	-0.16136	0.869789	NA	NA	NA	NA
rs17168623	rs17168623	5	134910382	SEC24A	-0.178634	0.862114	NA	NA	NA	NA
rs17168689	rs17168689	5	134923440	SEC24A	-0.296845	0.717098	NA	NA	NA	NA
rs17683751	rs17683751	5	133253849	SEC24A	0.268438	0.718504	NA	NA	NA	NA
rs184370149	rs184370149	5	133712055	SEC24A	-0.233839	0.761984	NA	NA	NA	NA
rs1990266	rs1990266	5	133010881	SEC24A	0.2096	0.79063	NA	NA	NA	NA
rs2436441	rs2436441	5	133235013	SEC24A	-0.303739	0.798078	NA	NA	NA	NA
rs247472	rs247472	5	133391516	SEC24A	-0.214627	0.867203	-0.112789	0.798425	NA	NA
rs249610	rs249610	5	133473697	SEC24A	-0.17051	0.864313	NA	NA	NA	NA
rs254554	rs254554	5	134382830	SEC24A	NA	NA	-0.120616	0.493955	NA	NA
rs328040	rs328040	5	133774168	SEC24A	0.154664	0.870314	NA	NA	NA	NA
rs328830	rs328830	5	133784870	SEC24A	NA	NA	-0.170376	0.871418	NA	NA
rs328833	rs328833	5	133782963	SEC24A	0.226645	0.680127	NA	NA	NA	NA
rs329304	rs329304	5	133897829	SEC24A	NA	NA	-0.0962803	0.834764	NA	NA
rs3888786	rs3888786	5	133233970	SEC24A	-0.322053	0.882079	NA	NA	NA	NA
rs477687	rs477687	5	134467700	SEC24A	0.217152	0.864305	NA	NA	NA	NA
rs4958263	rs4958263	5	134007166	SEC24A	-0.180332	0.789539	NA	NA	NA	NA
rs4976285	rs4976285	5	134609822	SEC24A	0.170186	0.872839	NA	NA	NA	NA
rs55877567	NA	5	133521202	SEC24A	-0.151958	0.874418	NA	NA	NA	NA
rs58255179	rs58255179	5	133080431	SEC24A	NA	NA	-0.0965954	0.863087	NA	NA
rs59936888	rs59936888	5	134587876	SEC24A	-0.24528	0.864617	-0.124519	0.815279	NA	NA
rs59990820	rs59990820	5	134542132	SEC24A	NA	NA	-0.107965	0.784926	NA	NA
rs60153483	rs60153483	5	134835381	SEC24A	NA	NA	-0.193506	0.617384	NA	NA
rs60965240	rs60965240	5	134597264	SEC24A	0.220994	0.854668	NA	NA	NA	NA
rs641455	rs641455	5	134472374	SEC24A	-0.231009	0.819039	NA	NA	NA	NA
rs6862436	rs6862436	5	134807383	SEC24A	NA	NA	-0.0988978	0.742222	NA	NA
rs6866579	rs6866579	5	134780006	SEC24A	0.431555	0.694477	NA	NA	NA	NA
rs6875285	rs6875285	5	134834606	SEC24A	NA	NA	-0.207798	0.611091	NA	NA
rs6878455	rs6878455	5	134044923	SEC24A	-0.176628	0.879699	-0.104789	0.750668	NA	NA
rs6887694	rs6887694	5	135035711	SEC24A	-0.237996	0.684798	NA	NA	NA	NA
rs6888291	rs6888291	5	134854260	SEC24A	NA	NA	-0.126068	0.675443	NA	NA
rs73286899	rs73286899	5	134446059	SEC24A	NA	NA	-0.120494	0.875141	NA	NA
rs73291667	rs73291667	5	133253544	SEC24A	NA	NA	-0.154982	0.831202	NA	NA
rs75954110	rs75954110	5	133163840	SEC24A	NA	NA	0.12161	0.722591	NA	NA
rs76812906	rs76812906	5	133242932	SEC24A	NA	NA	-0.0957122	0.839265	NA	NA
rs7703433	rs368399016	5	133578916	SEC24A	0.153851	0.877241	NA	NA	NA	NA
rs7704116	rs7704116	5	133552454	SEC24A	-0.158904	0.88125	NA	NA	NA	NA
rs7709457	rs7709457	5	133872053	SEC24A	0.290822	0.86903	NA	NA	NA	NA
rs7713865	rs7713865	5	133022935	SEC24A	0.258832	0.600036	NA	NA	NA	NA
rs7718958	rs7718958	5	134093932	SEC24A	NA	NA	-0.102124	0.774397	NA	NA
rs888683	rs888683	5	134465185	SEC24A	0.187354	0.861421	NA	NA	NA	NA
rs929324	rs929324	5	134346403	SEC24A	NA	NA	-0.104562	0.777956	NA	NA
rs9327674	rs9327674	5	133228523	SEC24A	-0.23348	0.752067	NA	NA	NA	NA
JHU_5.10053567	rs3080683	5	10053568	SEMA5A	-0.532083	0.874638	NA	NA	NA	NA
JHU_5.10166137	rs112123358	5	10166138	SEMA5A	-0.662467	0.879672	NA	NA	NA	NA
JHU_5.10485984	rs142882475	5	10485985	SEMA5A	NA	NA	0.888241	0.853852	NA	NA
JHU_5.8041138	NA	5	8041139	SEMA5A	0.85772	0.839708	NA	NA	NA	NA
JHU_5.8889633	rs4074122	5	8889634	SEMA5A	NA	NA	-0.789383	0.846954	NA	NA
JHU_5.8958030	rs4624764	5	8958031	SEMA5A	0.420466	0.878032	NA	NA	NA	NA
JHU_5.8958041	NA	5	8958042	SEMA5A	0.675538	0.877485	NA	NA	NA	NA
JHU_5.9191810	rs374060377	5	9191811	SEMA5A	0.850614	0.869124	NA	NA	NA	NA
JHU_5.9450187	rs73036728	5	9450188	SEMA5A	-0.998903	0.85694	NA	NA	NA	NA
JHU_5.9489813	rs813717	5	9489814	SEMA5A	NA	NA	-1.30305	0.739626	NA	NA
JHU_5.9508129	rs2387704	5	9508130	SEMA5A	NA	NA	-1.32379	0.759565	NA	NA
JHU_5.9509252	rs570834	5	9509253	SEMA5A	NA	NA	-1.01869	0.797282	NA	NA
JHU_5.9509270	rs201547274	5	9509271	SEMA5A	NA	NA	-1.31862	0.784133	NA	NA
JHU_5.9609739	rs62342623	5	9609740	SEMA5A	-1.0089	0.872038	NA	NA	NA	NA
JHU_5.9716958	rs77316696	5	9716959	SEMA5A	-1.41655	0.802277	NA	NA	NA	NA
JHU_5.9918293	rs10045587	5	9918294	SEMA5A	0.546677	0.868483	NA	NA	NA	NA
rs10044248	rs10044248	5	9923731	SEMA5A	0.546677	0.868483	NA	NA	NA	NA
rs1015855	rs1015855	5	9716549	SEMA5A	-0.539321	0.868262	NA	NA	NA	NA
rs11133598	rs11133598	5	10085695	SEMA5A	NA	NA	-0.95879	0.672126	NA	NA
rs11134371	rs11134371	5	9792158	SEMA5A	0.520165	0.840095	NA	NA	NA	NA
rs13177199	rs13177199	5	10303738	SEMA5A	-1.10526	0.796163	NA	NA	NA	NA
rs13185499	rs13185499	5	10175162	SEMA5A	0.706493	0.877012	NA	NA	NA	NA
rs13361160	rs13361160	5	10169823	SEMA5A	-0.662467	0.879672	NA	NA	NA	NA
rs1453359	rs1453359	5	8059421	SEMA5A	0.676657	0.812466	NA	NA	NA	NA
rs16880084	rs16880084	5	8212566	SEMA5A	NA	NA	0.719654	0.877001	NA	NA
rs16882862	rs16882862	5	9471319	SEMA5A	-0.494517	0.861847	NA	NA	NA	NA
rs16884040	rs16884040	5	10045901	SEMA5A	0.799589	0.779901	NA	NA	NA	NA
rs16884265	rs16884265	5	10196616	SEMA5A	-0.740008	0.861847	NA	NA	NA	NA
rs17789005	rs17789005	5	9978150	SEMA5A	NA	NA	1.11162	0.83983	NA	NA
rs1805973	rs1805973	5	9203705	SEMA5A	-0.816623	0.874758	NA	NA	NA	NA
rs1806085	rs1806085	5	9197607	SEMA5A	1.0717	0.676232	NA	NA	NA	NA
rs1876152	rs1876152	5	10113778	SEMA5A	NA	NA	-0.607861	0.865365	NA	NA
rs193162974	rs193162974	5	8874142	SEMA5A	1.19894	0.812618	NA	NA	NA	NA
rs194070	rs194070	5	9684672	SEMA5A	NA	NA	0.868646	0.85908	NA	NA
rs194264	rs194264	5	9377004	SEMA5A	1.17357	0.439045	NA	NA	NA	NA
rs2438652	rs2438652	5	10239261	SEMA5A	0.766202	0.834755	NA	NA	NA	NA
rs2457112	rs2457112	5	8374945	SEMA5A	NA	NA	0.598215	0.858448	NA	NA
rs2463506	rs2463506	5	9357942	SEMA5A	0.539782	0.83961	NA	NA	NA	NA
rs2526121	rs2526121	5	9158742	SEMA5A	0.72101	0.853668	NA	NA	NA	NA
rs2673888	rs2673888	5	10490709	SEMA5A	NA	NA	0.509244	0.872026	NA	NA
rs268502	rs268502	5	9501082	SEMA5A	NA	NA	-1.30305	0.739626	NA	NA
rs2914726	rs2914726	5	9946689	SEMA5A	NA	NA	0.522257	0.852685	NA	NA
rs2924463	rs2924463	5	8064094	SEMA5A	NA	NA	0.844303	0.757514	NA	NA
rs2962323	rs2962323	5	10546175	SEMA5A	NA	NA	-0.593496	0.806699	NA	NA
rs2962669	rs2962669	5	8919975	SEMA5A	-0.686787	0.833767	NA	NA	NA	NA
rs2963869	rs2963869	5	9825952	SEMA5A	1.24763	0.818287	NA	NA	NA	NA
rs2963881	rs2963881	5	9933266	SEMA5A	0.504801	0.866301	NA	NA	NA	NA
rs314734	rs314734	5	10032216	SEMA5A	-0.466022	0.873994	NA	NA	NA	NA
rs36086793	rs36086793	5	9486719	SEMA5A	NA	NA	1.23422	0.865023	NA	NA
rs377525403	rs377525403	5	9357834	SEMA5A	-0.604713	0.748469	NA	NA	NA	NA
rs377947	rs377947	5	9505191	SEMA5A	0.689389	0.839194	NA	NA	NA	NA
rs40687	rs40687	5	9195233	SEMA5A	0.793553	0.855807	NA	NA	NA	NA
rs40689	rs40689	5	9195105	SEMA5A	0.850614	0.869124	NA	NA	NA	NA
rs40718	rs40718	5	9173880	SEMA5A	-0.655429	0.722782	NA	NA	NA	NA
rs421548	rs421548	5	9508979	SEMA5A	NA	NA	-1.01869	0.797282	NA	NA
rs42192	rs42192	5	9373448	SEMA5A	0.798116	0.672812	NA	NA	NA	NA
rs4298227	rs4298227	5	8325400	SEMA5A	NA	NA	-0.529401	0.866772	NA	NA
rs4580746	rs4580746	5	10077034	SEMA5A	NA	NA	0.594843	0.841551	NA	NA
rs55687848	rs55687848	5	9896490	SEMA5A	0.87328	0.789888	NA	NA	NA	NA
rs58454749	rs58454749	5	10156586	SEMA5A	0.943904	0.838041	NA	NA	NA	NA
rs59714449	rs59714449	5	10036524	SEMA5A	-0.621573	0.868488	NA	NA	NA	NA
rs6555524	rs6555524	5	8165111	SEMA5A	-0.958345	0.854804	NA	NA	NA	NA
rs6886410	rs6886410	5	10108500	SEMA5A	NA	NA	-0.891514	0.875292	NA	NA
rs6897777	rs6897777	5	9906760	SEMA5A	NA	NA	0.675703	0.849645	NA	NA
rs72733871	NA	5	8462217	SEMA5A	1.36623	0.627649	NA	NA	NA	NA
rs73739670	rs73739670	5	8998195	SEMA5A	-0.829009	0.816919	NA	NA	NA	NA
rs76958282	rs76958282	5	8211600	SEMA5A	NA	NA	1.36154	0.850971	NA	NA
rs7702422	rs7702422	5	8188395	SEMA5A	0.59272	0.854983	NA	NA	NA	NA
rs7714026	rs7714026	5	9087303	SEMA5A	NA	NA	0.504266	0.860397	NA	NA
rs7725622	rs7725622	5	8114686	SEMA5A	-0.964993	0.847079	NA	NA	NA	NA
rs786840	rs786840	5	9041935	SEMA5A	-0.48596	0.872908	NA	NA	NA	NA
rs805153	rs805153	5	9380932	SEMA5A	0.53506	0.867661	NA	NA	NA	NA
rs876712	rs876712	5	8047543	SEMA5A	-0.495637	0.860822	NA	NA	NA	NA
rs9313264	rs9313264	5	8961561	SEMA5A	0.415947	0.877375	NA	NA	NA	NA
JHU_5.115042466	rs1366464	5	115042467	SEMA6A	NA	NA	-0.414506	0.827939	NA	NA
JHU_5.115140335	NA	5	115140336	SEMA6A	0.383438	0.666305	NA	NA	NA	NA
JHU_5.115494559	rs3072984	5	115494560	SEMA6A	-0.266706	0.861288	NA	NA	NA	NA
JHU_5.115579866	rs10053282	5	115579867	SEMA6A	-0.489979	0.783412	NA	NA	NA	NA
JHU_5.115662026	rs1067254	5	115662027	SEMA6A	-0.399482	0.853088	NA	NA	NA	NA
JHU_5.115762896	rs148920287	5	115762897	SEMA6A	0.624044	0.868189	NA	NA	NA	NA
JHU_5.115872589	NA	5	115872590	SEMA6A	-0.423896	0.880902	NA	NA	NA	NA
JHU_5.115940548	rs640121	5	115940549	SEMA6A	NA	NA	-0.347906	0.637777	NA	NA
JHU_5.115944494	rs369299544	5	115944495	SEMA6A	0.374689	0.853371	NA	NA	NA	NA
JHU_5.115947520	rs73780644	5	115947521	SEMA6A	NA	NA	-0.365707	0.867668	NA	NA
JHU_5.115958035	rs73780843	5	115958036	SEMA6A	-0.401699	0.787024	NA	NA	NA	NA
JHU_5.115975410	rs2546512	5	115975411	SEMA6A	NA	NA	0.291097	0.862242	NA	NA
JHU_5.116095822	rs141575958	5	116095823	SEMA6A	-0.642768	0.846113	NA	NA	NA	NA
JHU_5.116308314	rs6594990	5	116308315	SEMA6A	NA	NA	-0.214572	0.863813	NA	NA
JHU_5.116352476	rs3900640	5	116352477	SEMA6A	NA	NA	-0.455488	0.770184	NA	NA
JHU_5.116637138	NA	5	116637139	SEMA6A	0.373911	0.811454	NA	NA	NA	NA
JHU_5.116637143	rs112547611	5	116637144	SEMA6A	0.346065	0.830016	NA	NA	NA	NA
rs10055677	rs10055677	5	114973671	SEMA6A	-0.301504	0.849595	NA	NA	NA	NA
rs10065401	rs10065401	5	116752778	SEMA6A	NA	NA	-0.262814	0.819481	NA	NA
rs10067550	rs10067550	5	116515829	SEMA6A	0.407449	0.771166	NA	NA	NA	NA
rs1021516	rs1021516	5	116544172	SEMA6A	-0.495779	0.816972	NA	NA	NA	NA
rs10519473	rs10519473	5	115835371	SEMA6A	-0.544374	0.807632	NA	NA	NA	NA
rs11241377	rs11241377	5	115540041	SEMA6A	-0.262187	0.880475	NA	NA	NA	NA
rs12515329	rs73140493	5	115568712	SEMA6A	-0.311438	0.859967	NA	NA	NA	NA
rs13180934	rs13180934	5	116178874	SEMA6A	0.575487	0.815378	0.466311	0.787075	NA	NA
rs1389164	rs1389164	5	115999520	SEMA6A	NA	NA	0.272849	0.821994	NA	NA
rs139817316	rs139817316	5	115170761	SEMA6A	0.553687	0.862114	NA	NA	NA	NA
rs142222173	rs142222173	5	116373809	SEMA6A	NA	NA	0.313053	0.863636	NA	NA
rs1459085	rs1459085	5	116329875	SEMA6A	NA	NA	-0.271688	0.751605	NA	NA
rs154576	rs154576	5	115861632	SEMA6A	0.264254	0.879014	NA	NA	NA	NA
rs154763	rs154763	5	115110090	SEMA6A	NA	NA	-0.303018	0.526689	NA	NA
rs17138406	rs17138406	5	115252770	SEMA6A	NA	NA	0.224289	0.825443	NA	NA
rs2112613	rs2112613	5	114811667	SEMA6A	0.295454	0.851738	NA	NA	NA	NA
rs2455448	rs2455448	5	115042815	SEMA6A	NA	NA	0.296689	0.826246	NA	NA
rs254082	rs254082	5	115751889	SEMA6A	-0.312304	0.847076	NA	NA	NA	NA
rs254231	rs254231	5	115886945	SEMA6A	0.480531	0.8563	NA	NA	NA	NA
rs2546480	rs2546480	5	114813155	SEMA6A	-0.434639	0.728305	NA	NA	NA	NA
rs256996	rs256996	5	114916090	SEMA6A	0.456502	0.790901	NA	NA	NA	NA
rs2933608	rs2933608	5	116030080	SEMA6A	NA	NA	-0.289168	0.738383	NA	NA
rs2933624	rs2933624	5	116055123	SEMA6A	NA	NA	-0.242868	0.838125	NA	NA
rs2937057	rs2937057	5	116106161	SEMA6A	NA	NA	0.258619	0.809371	NA	NA
rs2964663	rs2964663	5	116020849	SEMA6A	NA	NA	0.220309	0.861559	NA	NA
rs373058789	rs373058789	5	116768772	SEMA6A	NA	NA	-0.359072	0.874843	NA	NA
rs4920944	rs4920944	5	116319808	SEMA6A	NA	NA	-0.285626	0.836453	NA	NA
rs4921010	rs4921010	5	115041671	SEMA6A	NA	NA	-0.414506	0.827939	NA	NA
rs5015104	rs5015104	5	116433757	SEMA6A	-0.356178	0.878801	NA	NA	NA	NA
rs5027681	rs5027681	5	115700756	SEMA6A	-0.256586	0.87067	NA	NA	NA	NA
rs56091304	rs56091304	5	115957747	SEMA6A	-0.401699	0.787024	NA	NA	NA	NA
rs56710778	rs56710778	5	115748089	SEMA6A	NA	NA	0.368047	0.69109	NA	NA
rs57023384	rs57023384	5	115741207	SEMA6A	-0.57592	0.739966	NA	NA	NA	NA
rs57095675	rs57095675	5	116036367	SEMA6A	NA	NA	-0.372619	0.862851	NA	NA
rs59324218	rs59324218	5	115726173	SEMA6A	0.364623	0.873382	NA	NA	NA	NA
rs62378066	rs62378066	5	116854772	SEMA6A	NA	NA	-0.458642	0.794024	NA	NA
rs6594974	rs6594974	5	115987168	SEMA6A	NA	NA	-0.229557	0.812894	NA	NA
rs6594989	rs6594989	5	116307786	SEMA6A	NA	NA	-0.224709	0.865983	NA	NA
rs680404	rs680404	5	115958978	SEMA6A	-0.265702	0.878016	NA	NA	NA	NA
rs68065103	rs68065103	5	116535476	SEMA6A	-0.334382	0.837102	NA	NA	NA	NA
rs6862008	rs6862008	5	115403924	SEMA6A	NA	NA	0.235254	0.88026	NA	NA
rs6862071	rs6862071	5	115120268	SEMA6A	0.294373	0.85984	NA	NA	NA	NA
rs6866207	rs6866207	5	116300347	SEMA6A	NA	NA	0.305806	0.637745	NA	NA
rs6878871	rs6878871	5	115517399	SEMA6A	-0.269797	0.860727	NA	NA	NA	NA
rs6881110	rs6881110	5	115394794	SEMA6A	NA	NA	-0.230276	0.859062	NA	NA
rs6893943	rs6893943	5	116310656	SEMA6A	NA	NA	-0.222132	0.85694	NA	NA
rs698382	rs698382	5	116166470	SEMA6A	NA	NA	-0.297065	0.725537	NA	NA
rs712551	rs712551	5	114960333	SEMA6A	NA	NA	0.374129	0.658732	NA	NA
rs73259168	rs73259168	5	116194940	SEMA6A	0.364315	0.880542	NA	NA	NA	NA
rs73783746	rs73783746	5	116567780	SEMA6A	NA	NA	0.366983	0.79649	NA	NA
rs75009178	rs75009178	5	115082586	SEMA6A	0.726695	0.815083	NA	NA	NA	NA
rs75320217	rs75320217	5	116106152	SEMA6A	NA	NA	-0.286424	0.873229	NA	NA
rs7702283	rs144730625	5	114974122	SEMA6A	-0.303599	0.875153	NA	NA	NA	NA
rs7709672	rs7709672	5	115121709	SEMA6A	0.295505	0.857372	NA	NA	NA	NA
rs7719129	rs7719129	5	116019372	SEMA6A	0.316116	0.82572	NA	NA	NA	NA
rs7719231	rs7719231	5	116665778	SEMA6A	0.396099	0.873204	NA	NA	NA	NA
rs7721184	rs7721184	5	115845450	SEMA6A	NA	NA	-0.268265	0.830885	NA	NA
rs77613470	rs77613470	5	116600861	SEMA6A	NA	NA	0.387359	0.790499	NA	NA
rs79081358	rs79081358	5	115960141	SEMA6A	-0.511954	0.735617	-0.350889	0.815494	NA	NA
rs79160506	rs79160506	5	116160606	SEMA6A	0.424397	0.832413	NA	NA	NA	NA
rs80194996	rs80194996	5	115763083	SEMA6A	0.445596	0.717726	NA	NA	NA	NA
rs883854	rs883854	5	116121034	SEMA6A	0.271718	0.858643	NA	NA	NA	NA
rs9327034	rs9327034	5	116521756	SEMA6A	0.37257	0.741388	NA	NA	NA	NA
rs9687184	rs77667987	5	114828491	SEMA6A	NA	NA	-0.347892	0.811391	NA	NA
JHU_5.42641283	rs73751227	5	42641284	SEPP1	0.655186	0.777538	NA	NA	NA	NA
JHU_5.42716270	rs2910877	5	42716271	SEPP1	0.752595	0.672486	NA	NA	NA	NA
JHU_5.42728359	rs2973020	5	42728360	SEPP1	0.655262	0.85173	NA	NA	NA	NA
JHU_5.42918117	rs73751292	5	42918118	SEPP1	NA	NA	-1.17444	0.870579	NA	NA
JHU_5.42999800	rs7715065	5	42999801	SEPP1	-0.99762	0.388158	NA	NA	NA	NA
JHU_5.43108476	rs61546868	5	43108477	SEPP1	-1.14497	0.858127	-1.549	0.675443	NA	NA
JHU_5.43117442	rs146240672	5	43117443	SEPP1	-1.07799	0.665755	NA	NA	NA	NA
JHU_5.43141247	rs71627579	5	43141248	SEPP1	-1.4822	0.840855	NA	NA	NA	NA
JHU_5.43214933	NA	5	43214934	SEPP1	0.676529	0.860619	NA	NA	NA	NA
JHU_5.43224091	rs200059429	5	43224092	SEPP1	-0.836128	0.574089	NA	NA	NA	NA
JHU_5.43256372	rs10941614	5	43256373	SEPP1	-1.13315	0.879396	-1.26984	0.855869	NA	NA
JHU_5.43375791	rs148797454	5	43375792	SEPP1	-1.46037	0.660346	-1.21128	0.829893	NA	NA
JHU_5.43401198	rs9687401	5	43401199	SEPP1	NA	NA	0.88754	0.869237	NA	NA
JHU_5.43421156	rs114830952	5	43421157	SEPP1	1.36449	0.832642	NA	NA	NA	NA
JHU_5.43536087	rs6870034	5	43536088	SEPP1	-1.03292	0.858334	NA	NA	NA	NA
JHU_5.43560162	rs71629181	5	43560163	SEPP1	-0.582927	0.881281	NA	NA	NA	NA
rs10941605	rs10941605	5	42996470	SEPP1	-0.76541	0.755656	NA	NA	NA	NA
rs12108783	rs12108783	5	43237748	SEPP1	-0.858801	0.567722	NA	NA	NA	NA
rs12188691	NA	5	42984559	SEPP1	-1.49464	0.840855	NA	NA	NA	NA
rs1423652	rs1423652	5	42856350	SEPP1	-0.702601	0.849059	NA	NA	NA	NA
rs17302931	rs17302931	5	43192453	SEPP1	-1.4822	0.840855	NA	NA	NA	NA
rs2973011	rs2973011	5	42782492	SEPP1	0.655262	0.85173	NA	NA	NA	NA
rs316405	rs316405	5	43070866	SEPP1	-1.02878	0.842846	-1.19817	0.780559	NA	NA
rs3733768	rs3733768	5	43297032	SEPP1	-0.880248	0.663488	-0.709188	0.844558	NA	NA
rs4264950	rs4264950	5	43417249	SEPP1	-0.856499	0.750202	NA	NA	NA	NA
rs4590183	rs4590183	5	42626206	SEPP1	-0.693577	0.735049	NA	NA	NA	NA
rs4866818	rs4866818	5	43337534	SEPP1	0.582149	0.871723	NA	NA	NA	NA
rs514567	rs73332806	5	43107547	SEPP1	-0.826285	0.840855	NA	NA	NA	NA
rs6180	rs6180	5	42719239	SEPP1	0.696831	0.798333	NA	NA	NA	NA
rs6413428	rs6413428	5	42800724	SEPP1	-0.631381	0.871614	NA	NA	NA	NA
rs6451664	rs6451664	5	43030798	SEPP1	0.767546	0.831372	NA	NA	NA	NA
rs6872851	rs6872851	5	43509348	SEPP1	-1.14444	0.840425	NA	NA	NA	NA
rs6892300	rs6892300	5	43780972	SEPP1	NA	NA	0.929341	0.829428	NA	NA
rs722677	rs722677	5	42748289	SEPP1	-0.827294	0.634243	NA	NA	NA	NA
rs72754941	rs72754941	5	42592285	SEPP1	-1.27705	0.85992	NA	NA	NA	NA
rs76045187	rs76045187	5	43734568	SEPP1	NA	NA	0.836329	0.879741	NA	NA
rs7701605	rs7701605	5	42650470	SEPP1	-0.656603	0.790808	NA	NA	NA	NA
rs7721545	rs7721545	5	42893314	SEPP1	0.606037	0.880902	NA	NA	NA	NA
rs77743472	rs77743472	5	43423703	SEPP1	-1.59938	0.346553	NA	NA	NA	NA
rs77833127	rs77833127	5	43876751	SEPP1	-1.19659	0.765794	-1.13414	0.812978	NA	NA
rs79231838	rs79231838	5	43605098	SEPP1	0.716087	0.813683	NA	NA	NA	NA
JHU_5.131486312	rs112794489	5	131486313	SEPT8	-0.246399	0.838441	NA	NA	NA	NA
JHU_5.131494344	rs76954086	5	131494345	SEPT8	0.394595	0.88125	NA	NA	NA	NA
JHU_5.131627839	rs270610	5	131627840	SEPT8	-0.333285	0.834904	NA	NA	NA	NA
JHU_5.131793814	rs2522045	5	131793815	SEPT8	-0.437318	0.825834	NA	NA	NA	NA
JHU_5.131907418	rs375071475	5	131907419	SEPT8	0.458597	0.877821	NA	NA	NA	NA
JHU_5.131911151	rs112652152	5	131911152	SEPT8	0.458597	0.877821	NA	NA	NA	NA
JHU_5.131972151	NA	5	131972152	SEPT8	-0.461885	0.832858	NA	NA	NA	NA
JHU_5.132408091	NA	5	132408092	SEPT8	-0.579319	0.78944	NA	NA	NA	NA
JHU_5.132445536	NA	5	132445537	SEPT8	-0.579969	0.78806	NA	NA	NA	NA
JHU_5.132546160	rs112487255	5	132546161	SEPT8	-0.356733	0.763473	NA	NA	NA	NA
JHU_5.132666478	rs17166580	5	132666479	SEPT8	-0.266576	0.832383	NA	NA	NA	NA
JHU_5.133088324	rs142800745	5	133088325	SEPT8	NA	NA	-0.521184	0.857336	NA	NA
rs10054336	rs10054336	5	131945121	SEPT8	-0.371573	0.813516	NA	NA	NA	NA
rs10074713	rs10074713	5	131847892	SEPT8	0.498989	0.478907	NA	NA	NA	NA
rs1079229	rs1079229	5	132655046	SEPT8	-0.337187	0.763852	NA	NA	NA	NA
rs11242120	rs11242120	5	131870689	SEPT8	-0.238128	0.842163	NA	NA	NA	NA
rs11242152	rs11242152	5	132742450	SEPT8	-0.293865	0.837889	NA	NA	NA	NA
rs114468825	rs114468825	5	132282785	SEPT8	NA	NA	-0.455475	0.807798	NA	NA
rs114672748	rs114672748	5	132105284	SEPT8	0.383316	0.733632	NA	NA	NA	NA
rs116389263	rs116389263	5	133086711	SEPT8	NA	NA	-0.527712	0.866723	NA	NA
rs13179900	rs13179900	5	131647590	SEPT8	0.469533	0.821047	NA	NA	NA	NA
rs13354173	rs13354173	5	132109123	SEPT8	NA	NA	-0.304086	0.865759	NA	NA
rs154728	rs154728	5	131449029	SEPT8	-0.255501	0.812133	NA	NA	NA	NA
rs156025	rs156025	5	131540884	SEPT8	-0.346287	0.804503	NA	NA	NA	NA
rs159905	rs159905	5	131502503	SEPT8	NA	NA	0.259138	0.81497	NA	NA
rs17166494	rs73601331	5	132625835	SEPT8	-0.241953	0.880902	NA	NA	NA	NA
rs17166894	rs17166894	5	132980842	SEPT8	NA	NA	-0.318606	0.874129	NA	NA
rs17629149	rs17629149	5	132746820	SEPT8	NA	NA	-0.360898	0.879241	NA	NA
rs180692194	NA	5	132149089	SEPT8	NA	NA	0.473822	0.852106	NA	NA
rs2023823	rs2023823	5	132032806	SEPT8	0.270954	0.871442	NA	NA	NA	NA
rs2070729	rs2070729	5	131819921	SEPT8	-0.305634	0.818757	NA	NA	NA	NA
rs246835	rs246835	5	131474025	SEPT8	0.394595	0.88125	NA	NA	NA	NA
rs247008	rs247008	5	131447104	SEPT8	-0.26009	0.804408	-0.249618	0.78401	NA	NA
rs247011	rs247011	5	131359614	SEPT8	-0.282066	0.874297	NA	NA	NA	NA
rs247294	rs247294	5	131457028	SEPT8	-0.246399	0.838441	NA	NA	NA	NA
rs25738	rs25738	5	132737061	SEPT8	-0.383225	0.857412	NA	NA	NA	NA
rs2706399	rs2706399	5	131867702	SEPT8	0.463621	0.293333	NA	NA	NA	NA
rs31323	rs31323	5	132831435	SEPT8	NA	NA	-0.37438	0.796505	NA	NA
rs31325	rs31325	5	132821596	SEPT8	NA	NA	0.227883	0.851015	NA	NA
rs34255686	rs34255686	5	131994031	SEPT8	-0.44294	0.83002	NA	NA	NA	NA
rs375352287	rs375352287	5	131793772	SEPT8	0.235995	0.865052	NA	NA	NA	NA
rs39830	rs39830	5	132201418	SEPT8	NA	NA	-0.213067	0.876045	NA	NA
rs4705952	rs4705952	5	131839618	SEPT8	0.258198	0.805709	NA	NA	NA	NA
rs4958089	rs4958089	5	132484429	SEPT8	0.221176	0.874029	NA	NA	NA	NA
rs57176642	rs57176642	5	132559433	SEPT8	NA	NA	-0.303618	0.764586	NA	NA
rs58106514	rs58106514	5	133037200	SEPT8	-0.233495	0.847435	NA	NA	NA	NA
rs6596126	rs6596126	5	132734684	SEPT8	0.254089	0.842846	NA	NA	NA	NA
rs6897881	rs6897881	5	132465165	SEPT8	NA	NA	-0.316338	0.809801	NA	NA
rs708459	rs708459	5	132208168	SEPT8	-0.256882	0.863246	NA	NA	NA	NA
rs72667116	rs72667116	5	132823321	SEPT8	-0.339164	0.862653	NA	NA	NA	NA
rs73262563	rs73262563	5	132380066	SEPT8	-0.579969	0.78806	NA	NA	NA	NA
rs73281068	rs66478746	5	133023806	SEPT8	NA	NA	0.244331	0.833762	NA	NA
rs7713865	rs7713865	5	133022935	SEPT8	NA	NA	0.253634	0.852292	NA	NA
rs7719175	rs7719175	5	131986463	SEPT8	-0.461885	0.832858	NA	NA	NA	NA
rs77701878	rs77701878	5	132122051	SEPT8	0.260783	0.859784	NA	NA	NA	NA
rs77913447	rs77913447	5	132634514	SEPT8	-0.39834	0.720329	NA	NA	NA	NA
JHU_5.70674944	rs71576939	5	70674945	SERF1A	-0.61659	0.768956	NA	NA	NA	NA
JHU_5.70698527	NA	5	70698528	SERF1A	NA	NA	-1.074	0.518396	NA	NA
JHU_5.71015673	rs16871443	5	71015674	SERF1A	NA	NA	-1.27715	0.780897	NA	NA
JHU_5.71066227	rs13181353	5	71066228	SERF1A	-0.924816	0.400106	-0.594171	0.820589	NA	NA
rs10805930	rs10805930	5	70694705	SERF1A	NA	NA	-0.412161	0.850432	NA	NA
rs114428584	rs114428584	5	71044002	SERF1A	NA	NA	0.522477	0.878223	NA	NA
rs1990996	rs1990996	5	70750651	SERF1A	NA	NA	0.583784	0.810785	NA	NA
rs6871474	rs6871474	5	70974953	SERF1A	NA	NA	0.482933	0.821367	NA	NA
rs7449295	rs7449295	5	70746762	SERF1A	NA	NA	0.462952	0.844023	NA	NA
rs7706490	rs7706490	5	71077534	SERF1A	-0.814939	0.618153	-0.575944	0.839265	NA	NA
JHU_5.68769732	rs79046962	5	68769733	SERF1B	NA	NA	0.392856	0.722807	NA	NA
rs1683830	rs1683830	5	68371702	SERF1B	0.263555	0.812513	NA	NA	NA	NA
rs2172058	rs2172058	5	68366457	SERF1B	-0.353158	0.442512	NA	NA	NA	NA
rs2434349	rs2434349	5	68371896	SERF1B	0.27313	0.795929	NA	NA	NA	NA
rs61396502	rs61396502	5	68826041	SERF1B	NA	NA	-0.240242	0.789046	NA	NA
JHU_5.78715824	rs78962792	5	78715825	SERINC5	NA	NA	-0.189073	0.841397	NA	NA
JHU_5.78945220	rs1974780	5	78945221	SERINC5	-0.18901	0.446981	-0.0918285	0.855474	NA	NA
JHU_5.79681461	rs58901908	5	79681462	SERINC5	NA	NA	-0.11984	0.87805	NA	NA
JHU_5.80210238	rs57943015	5	80210239	SERINC5	0.196061	0.85984	NA	NA	NA	NA
JHU_5.80266361	rs28627326	5	80266362	SERINC5	-0.16207	0.868243	NA	NA	NA	NA
JHU_5.80451541	rs78508413	5	80451542	SERINC5	0.226182	0.87968	NA	NA	NA	NA
rs10062050	rs10062050	5	79142384	SERINC5	0.265825	0.80939	NA	NA	NA	NA
rs10942894	rs10942894	5	78831995	SERINC5	-0.134478	0.865208	NA	NA	NA	NA
rs116063300	rs116063300	5	80444722	SERINC5	-0.170072	0.822315	NA	NA	NA	NA
rs11738835	NA	5	79596175	SERINC5	NA	NA	0.207873	0.852008	NA	NA
rs12657828	rs12657828	5	79085726	SERINC5	NA	NA	0.126978	0.753675	NA	NA
rs13170399	rs13170399	5	79207070	SERINC5	NA	NA	-0.131835	0.796056	NA	NA
rs13182907	rs13182907	5	80302654	SERINC5	-0.207423	0.876513	NA	NA	NA	NA
rs13359431	rs13359431	5	80360012	SERINC5	NA	NA	-0.134625	0.854996	NA	NA
rs1379271	rs1379271	5	80468617	SERINC5	NA	NA	-0.257035	0.528367	NA	NA
rs153225	rs153225	5	80406899	SERINC5	NA	NA	0.229451	0.802922	NA	NA
rs155343	rs155343	5	79157357	SERINC5	0.131726	0.868236	NA	NA	NA	NA
rs166062	rs166062	5	79773028	SERINC5	0.141259	0.867679	NA	NA	NA	NA
rs16878204	rs16878204	5	80168005	SERINC5	0.193986	0.815381	NA	NA	NA	NA
rs17409544	rs17409544	5	80315366	SERINC5	NA	NA	-0.127544	0.790882	NA	NA
rs1805355	rs1805355	5	79966029	SERINC5	NA	NA	0.135775	0.865989	NA	NA
rs249038	rs249038	5	79745469	SERINC5	-0.177554	0.809382	NA	NA	NA	NA
rs252589	rs252589	5	80356276	SERINC5	NA	NA	0.112994	0.846634	NA	NA
rs2544600	rs2544600	5	79733079	SERINC5	0.153519	0.824777	0.127563	0.745803	NA	NA
rs256436	NA	5	79406018	SERINC5	0.365118	0.62048	0.245464	0.726049	NA	NA
rs259028	rs259028	5	79734297	SERINC5	-0.177554	0.809382	NA	NA	NA	NA
rs26895	rs26895	5	80417529	SERINC5	NA	NA	0.182435	0.831928	NA	NA
rs28496723	rs28496723	5	79686227	SERINC5	-0.14013	0.834407	NA	NA	NA	NA
rs377687180	rs377687180	5	80147026	SERINC5	0.20946	0.772621	NA	NA	NA	NA
rs3829808	rs3829808	5	78909324	SERINC5	-0.182623	0.492552	-0.0961007	0.833095	NA	NA
rs401758	NA	5	80283127	SERINC5	-0.165689	0.879164	NA	NA	NA	NA
rs4703789	rs4703789	5	79083679	SERINC5	NA	NA	0.111909	0.843247	NA	NA
rs4703803	rs4703803	5	79438705	SERINC5	0.206462	0.869489	NA	NA	NA	NA
rs4703820	rs4703820	5	80213816	SERINC5	-0.157653	0.85212	NA	NA	NA	NA
rs4703822	rs4703822	5	80411221	SERINC5	NA	NA	0.14826	0.840542	NA	NA
rs4704576	rs4704576	5	78989486	SERINC5	-0.337122	0.832761	NA	NA	NA	NA
rs535083	rs535083	5	80295823	SERINC5	NA	NA	0.199742	0.621977	NA	NA
rs540149	rs540149	5	80358613	SERINC5	NA	NA	0.263397	0.740474	NA	NA
rs58264308	rs58264308	5	79138028	SERINC5	0.194092	0.77336	NA	NA	NA	NA
rs58733230	rs58733230	5	80300091	SERINC5	NA	NA	0.0927336	0.858915	NA	NA
rs59840092	rs59840092	5	79413737	SERINC5	NA	NA	-0.131321	0.668358	NA	NA
rs60570619	rs60570619	5	79072707	SERINC5	0.175321	0.874424	0.13188	0.87262	NA	NA
rs61373304	rs61373304	5	80298229	SERINC5	NA	NA	-0.124128	0.768299	NA	NA
rs6151838	rs6151838	5	80082865	SERINC5	-0.21732	0.825965	NA	NA	NA	NA
rs6453521	rs6453521	5	79852478	SERINC5	NA	NA	-0.12065	0.770932	NA	NA
rs68180802	rs68180802	5	79664533	SERINC5	-0.23638	0.727067	NA	NA	NA	NA
rs6859704	rs6859704	5	78943648	SERINC5	-0.182623	0.492552	-0.0961007	0.833095	NA	NA
rs6870619	rs6870619	5	78996050	SERINC5	NA	NA	-0.130419	0.784306	NA	NA
rs6875560	rs201679634	5	80399092	SERINC5	0.151563	0.845471	NA	NA	NA	NA
rs6876203	rs6876203	5	80470658	SERINC5	NA	NA	0.158465	0.878071	NA	NA
rs6877794	rs6877794	5	78963999	SERINC5	-0.215535	0.734177	NA	NA	NA	NA
rs6878878	rs6878878	5	78993970	SERINC5	NA	NA	0.136367	0.688999	NA	NA
rs6891229	rs6891229	5	80448345	SERINC5	-0.157995	0.876088	NA	NA	NA	NA
rs72635607	rs72635607	5	78881151	SERINC5	NA	NA	-0.180464	0.849289	NA	NA
rs73127689	NA	5	79120053	SERINC5	-0.207063	0.850254	NA	NA	NA	NA
rs73139520	rs73139520	5	80211702	SERINC5	0.245756	0.607769	NA	NA	NA	NA
rs73766156	rs73766156	5	80300886	SERINC5	NA	NA	-0.177786	0.80202	NA	NA
rs73766157	rs73766157	5	80305159	SERINC5	NA	NA	-0.125565	0.800515	NA	NA
rs73770593	rs73770593	5	78883421	SERINC5	0.250286	0.827681	NA	NA	NA	NA
rs74863756	rs74863756	5	78842971	SERINC5	0.188387	0.877821	NA	NA	NA	NA
rs7700463	rs7700463	5	80403807	SERINC5	-0.207624	0.858213	NA	NA	NA	NA
rs7712162	rs7712162	5	78945171	SERINC5	-0.201954	0.658572	NA	NA	NA	NA
rs7732902	rs7732902	5	78661854	SERINC5	NA	NA	0.12571	0.877136	NA	NA
rs7736467	rs7736467	5	78945736	SERINC5	-0.156737	0.762202	NA	NA	NA	NA
rs7736549	rs7736549	5	79379538	SERINC5	NA	NA	0.112849	0.843059	NA	NA
rs79461103	rs79461103	5	80471071	SERINC5	NA	NA	-0.264116	0.769454	NA	NA
rs9293785	rs9293785	5	78769369	SERINC5	-0.151871	0.839519	NA	NA	NA	NA
rs9968731	rs9968731	5	80498455	SERINC5	0.216765	0.611284	NA	NA	NA	NA
JHU_5.55339314	NA	5	55339315	SETD9	-0.635518	0.842108	NA	NA	NA	NA
JHU_5.55360523	NA	5	55360524	SETD9	-0.839606	0.718856	NA	NA	NA	NA
JHU_5.55376805	rs1276618	5	55376806	SETD9	NA	NA	-0.368587	0.878393	NA	NA
JHU_5.55441570	rs62362364	5	55441571	SETD9	NA	NA	-0.948368	0.755834	NA	NA
JHU_5.55681582	rs138608760	5	55681583	SETD9	0.503962	0.835378	NA	NA	NA	NA
JHU_5.55698291	rs116206046	5	55698292	SETD9	NA	NA	0.551205	0.823539	NA	NA
JHU_5.55982709	rs73756763	5	55982710	SETD9	NA	NA	-0.581708	0.839522	NA	NA
JHU_5.56087672	rs6450407	5	56087673	SETD9	-0.369666	0.811972	NA	NA	NA	NA
JHU_5.56157416	rs10056101	5	56157417	SETD9	-0.557477	0.429632	-0.706584	0.0794198	NA	NA
JHU_5.56191199	rs832546	5	56191200	SETD9	0.486062	0.72739	0.428693	0.839265	NA	NA
JHU_5.56248734	rs2591953	5	56248735	SETD9	-0.505033	0.490655	-0.446077	0.722946	NA	NA
JHU_5.56456597	rs200140869	5	56456598	SETD9	NA	NA	-0.469627	0.866361	NA	NA
JHU_5.57028565	NA	5	57028566	SETD9	NA	NA	0.473921	0.872695	NA	NA
JHU_5.57053001	rs2160055	5	57053002	SETD9	-0.569106	0.725194	-0.502679	0.83749	NA	NA
JHU_5.57092265	rs72751323	5	57092266	SETD9	-0.507803	0.843797	-0.628614	0.753139	NA	NA
rs10059300	rs10059300	5	56368573	SETD9	0.317037	0.813811	NA	NA	NA	NA
rs10461617	rs10461617	5	56104308	SETD9	NA	NA	-0.389028	0.751146	NA	NA
rs10471421	rs10471421	5	55660509	SETD9	NA	NA	-0.381838	0.803964	NA	NA
rs10599156	rs10599156	5	56224794	SETD9	-0.505033	0.490655	-0.446077	0.722946	NA	NA
rs11747611	rs11747611	5	56009256	SETD9	NA	NA	-0.722364	0.682783	NA	NA
rs12519977	rs12519977	5	55859694	SETD9	NA	NA	0.324932	0.872277	NA	NA
rs12654351	rs12654351	5	56988506	SETD9	0.488635	0.777563	NA	NA	NA	NA
rs1296958	rs1296958	5	55913744	SETD9	0.277731	0.872172	NA	NA	NA	NA
rs1318111	rs1318111	5	55996012	SETD9	NA	NA	-0.387838	0.741049	NA	NA
rs1423620	rs1423620	5	56100996	SETD9	0.309506	0.862104	0.455799	0.609933	NA	NA
rs1445998	rs1445998	5	56268205	SETD9	0.304728	0.869351	NA	NA	NA	NA
rs1567341	rs1567341	5	55645791	SETD9	NA	NA	-0.669728	0.841953	NA	NA
rs160078	rs160078	5	55579789	SETD9	0.397038	0.810822	NA	NA	NA	NA
rs160936	rs160936	5	55472289	SETD9	NA	NA	-0.721205	0.854794	NA	NA
rs160939	rs160939	5	55496987	SETD9	NA	NA	-0.362922	0.795543	NA	NA
rs16886270	rs16886270	5	56066006	SETD9	-0.633937	0.685641	NA	NA	NA	NA
rs16886678	rs16886678	5	56343247	SETD9	NA	NA	-0.37704	0.812392	NA	NA
rs16886823	rs16886823	5	56592647	SETD9	NA	NA	-0.554603	0.854374	NA	NA
rs16886992	rs16886992	5	56777677	SETD9	NA	NA	0.434049	0.81113	NA	NA
rs16887298	rs16887298	5	56990483	SETD9	NA	NA	-0.458234	0.745019	NA	NA
rs185220	rs185220	5	56205357	SETD9	-0.609003	0.17024	-0.708526	0.042412	NA	NA
rs2042342	rs2042342	5	55969146	SETD9	NA	NA	-0.866704	0.511874	NA	NA
rs2053013	rs2053013	5	57120319	SETD9	NA	NA	-0.420235	0.682275	NA	NA
rs2113083	rs2113083	5	55946967	SETD9	-0.304924	0.863713	NA	NA	NA	NA
rs2163516	rs2163516	5	55427099	SETD9	0.292923	0.879042	0.325685	0.865452	NA	NA
rs2257505	rs2257505	5	56207123	SETD9	0.57939	0.0632899	0.540223	0.238747	NA	NA
rs252895	rs252895	5	56224124	SETD9	-0.38245	0.862128	NA	NA	NA	NA
rs252906	rs252906	5	56119190	SETD9	0.503244	0.583243	0.378352	0.856044	NA	NA
rs252925	rs252925	5	56203773	SETD9	0.441995	0.774007	NA	NA	NA	NA
rs2591968	rs2591968	5	56233541	SETD9	-0.505033	0.490655	-0.446077	0.722946	NA	NA
rs309622	rs309622	5	55445129	SETD9	NA	NA	0.294652	0.854216	NA	NA
rs32500	rs32500	5	55588343	SETD9	0.381732	0.728812	0.362757	0.797841	NA	NA
rs33320	rs33320	5	56206529	SETD9	0.57939	0.0632899	0.540223	0.238747	NA	NA
rs3958872	rs3958872	5	57192305	SETD9	-0.573517	0.50461	-0.386519	0.875141	NA	NA
rs4699993	rs4699993	5	56006060	SETD9	NA	NA	0.450857	0.873229	NA	NA
rs4700008	rs4700008	5	56044186	SETD9	0.360571	0.837102	0.33535	0.880382	NA	NA
rs56159562	rs56159562	5	55430577	SETD9	NA	NA	-0.351437	0.86349	NA	NA
rs60219417	rs60219417	5	57041916	SETD9	0.321074	0.82379	NA	NA	NA	NA
rs6870026	rs6870026	5	56085225	SETD9	NA	NA	0.609359	0.839987	NA	NA
rs6877664	rs6877664	5	55401335	SETD9	NA	NA	0.349942	0.792035	NA	NA
rs6882657	rs6882657	5	56222739	SETD9	NA	NA	0.477619	0.786967	NA	NA
rs702689	rs702689	5	56177443	SETD9	0.485278	0.546567	0.577869	0.295878	NA	NA
rs73089803	rs73089803	5	56990697	SETD9	NA	NA	0.385617	0.793664	NA	NA
rs76846913	rs76846913	5	56969411	SETD9	NA	NA	-0.616591	0.862775	NA	NA
rs7709874	rs7709874	5	56047451	SETD9	-0.419957	0.775275	-0.554168	0.488018	NA	NA
rs77133779	rs77133779	5	57130744	SETD9	NA	NA	-0.559189	0.837634	NA	NA
rs7720065	rs7720065	5	55843440	SETD9	NA	NA	-0.411147	0.880629	NA	NA
rs7720225	rs7720225	5	56681929	SETD9	NA	NA	-0.382789	0.86777	NA	NA
rs7724301	rs7724301	5	57114080	SETD9	NA	NA	0.4283	0.809768	NA	NA
rs7727229	rs7727229	5	55892458	SETD9	NA	NA	-0.300258	0.875141	NA	NA
rs7730486	rs7730486	5	55786198	SETD9	-0.387666	0.815567	NA	NA	NA	NA
rs77982563	rs77982563	5	56193667	SETD9	NA	NA	0.510269	0.856702	NA	NA
rs832402	rs832402	5	56265168	SETD9	0.301916	0.878427	NA	NA	NA	NA
rs832403	rs832403	5	56265992	SETD9	-0.452925	0.687644	-0.574905	0.381142	NA	NA
rs832582	rs832582	5	56177743	SETD9	-0.557477	0.429632	-0.706584	0.0794198	NA	NA
rs854051	rs854051	5	57108088	SETD9	0.442824	0.876638	NA	NA	NA	NA
rs860580	rs860580	5	56149429	SETD9	-0.448815	0.659506	-0.592227	0.254	NA	NA
rs960702	rs960702	5	56704132	SETD9	NA	NA	-0.445838	0.856656	NA	NA
rs961848	rs961848	5	56040949	SETD9	-0.324306	0.878216	NA	NA	NA	NA
JHU_5.173945679	rs12188599	5	173945680	SFXN1	-0.364578	0.807181	NA	NA	NA	NA
JHU_5.173949585	rs11740885	5	173949586	SFXN1	NA	NA	0.312164	0.594098	NA	NA
JHU_5.174129120	rs28420901	5	174129121	SFXN1	0.295005	0.84977	NA	NA	NA	NA
JHU_5.174132048	NA	5	174132049	SFXN1	0.295005	0.84977	NA	NA	NA	NA
JHU_5.174386090	rs113172438	5	174386091	SFXN1	0.363659	0.832657	NA	NA	NA	NA
JHU_5.174420065	rs376297035	5	174420066	SFXN1	0.371306	0.781961	0.284553	0.693609	NA	NA
JHU_5.174491789	rs56313882	5	174491790	SFXN1	NA	NA	0.275677	0.87565	NA	NA
JHU_5.174549096	rs140456483	5	174549097	SFXN1	0.518304	0.695651	NA	NA	NA	NA
JHU_5.174553118	rs35013335	5	174553119	SFXN1	-0.284237	0.748593	NA	NA	NA	NA
JHU_5.174558434	rs12109195	5	174558435	SFXN1	0.381198	0.854804	NA	NA	NA	NA
JHU_5.174686891	rs62390586	5	174686892	SFXN1	0.411216	0.553199	0.238282	0.764139	NA	NA
JHU_5.174792074	rs185907411	5	174792075	SFXN1	0.567748	0.689862	0.328975	0.824851	NA	NA
JHU_5.174842067	rs111367613	5	174842068	SFXN1	0.499449	0.785517	NA	NA	NA	NA
JHU_5.174842092	rs73812375	5	174842093	SFXN1	0.568606	0.603698	NA	NA	NA	NA
JHU_5.174968217	rs77556529	5	174968218	SFXN1	-0.410514	0.611986	-0.239759	0.783588	NA	NA
JHU_5.175069142	rs141271826	5	175069143	SFXN1	0.469812	0.845334	NA	NA	NA	NA
JHU_5.175311304	NA	5	175311305	SFXN1	-0.505533	0.409888	-0.368807	0.297148	NA	NA
JHU_5.175348380	rs60833304	5	175348381	SFXN1	0.332219	0.873419	NA	NA	NA	NA
JHU_5.175349053	rs57013628	5	175349054	SFXN1	0.332219	0.873419	NA	NA	NA	NA
JHU_5.175349817	NA	5	175349818	SFXN1	-0.435587	0.868189	NA	NA	NA	NA
JHU_5.175349996	rs113166697	5	175349997	SFXN1	0.553347	0.717184	NA	NA	NA	NA
JHU_5.175414138	rs185750511	5	175414139	SFXN1	-0.516875	0.880795	NA	NA	NA	NA
JHU_5.175434457	rs189844355	5	175434458	SFXN1	NA	NA	0.253237	0.826126	NA	NA
JHU_5.175466173	NA	5	175466174	SFXN1	-0.460588	0.847202	NA	NA	NA	NA
JHU_5.175620595	NA	5	175620596	SFXN1	-0.555631	0.820521	-0.348632	0.863082	NA	NA
JHU_5.175910202	rs76736509	5	175910203	SFXN1	-0.437138	0.8563	NA	NA	NA	NA
JHU_5.175922505	NA	5	175922506	SFXN1	NA	NA	-0.211542	0.822571	NA	NA
rs10044281	rs10044281	5	174990352	SFXN1	-0.236505	0.870282	NA	NA	NA	NA
rs10057519	rs10057519	5	175730807	SFXN1	NA	NA	0.195947	0.877162	NA	NA
rs10061529	rs10061529	5	174634768	SFXN1	0.277737	0.8563	0.200105	0.844558	NA	NA
rs10065187	rs10065187	5	173951543	SFXN1	NA	NA	0.283407	0.646672	NA	NA
rs1022040	rs1022040	5	174896514	SFXN1	-0.22758	0.86646	NA	NA	NA	NA
rs10463056	rs10463056	5	175926601	SFXN1	-0.57144	0.732624	NA	NA	NA	NA
rs10516135	rs10516135	5	175776053	SFXN1	-0.359809	0.720895	-0.257211	0.685413	NA	NA
rs11134853	rs11134853	5	173970989	SFXN1	NA	NA	0.234222	0.718439	NA	NA
rs11134893	rs11134893	5	174399898	SFXN1	NA	NA	0.350017	0.846665	NA	NA
rs111884233	rs111884233	5	174582970	SFXN1	0.4901	0.832522	NA	NA	NA	NA
rs114835719	rs114835719	5	174990718	SFXN1	NA	NA	0.212902	0.874441	NA	NA
rs116606042	rs116606042	5	175010802	SFXN1	0.515805	0.830075	NA	NA	NA	NA
rs11953534	rs11953534	5	174706296	SFXN1	0.233917	0.875679	NA	NA	NA	NA
rs11958400	rs11958400	5	174847021	SFXN1	-0.377466	0.777236	-0.233489	0.840297	NA	NA
rs11960551	rs11960551	5	174749051	SFXN1	-0.224192	0.879672	NA	NA	NA	NA
rs12108763	rs12108763	5	175768751	SFXN1	-0.359809	0.720895	-0.257211	0.685413	NA	NA
rs12332546	rs12332546	5	175311159	SFXN1	-0.24739	0.862121	-0.264982	0.451761	NA	NA
rs12514012	rs12514012	5	173952510	SFXN1	NA	NA	-0.188259	0.860471	NA	NA
rs12519647	rs12519647	5	174537632	SFXN1	0.363644	0.688655	NA	NA	NA	NA
rs12521156	rs12521156	5	173960553	SFXN1	NA	NA	0.189863	0.813491	NA	NA
rs12659359	rs12659359	5	175201667	SFXN1	0.391469	0.665471	0.237989	0.784511	NA	NA
rs13163680	rs13163680	5	174019090	SFXN1	-0.349447	0.832276	NA	NA	NA	NA
rs13362233	rs13362233	5	174129141	SFXN1	0.295005	0.84977	NA	NA	NA	NA
rs1363682	rs1363682	5	174596423	SFXN1	-0.29596	0.787877	NA	NA	NA	NA
rs141452829	rs141452829	5	174967082	SFXN1	-0.515294	0.865404	NA	NA	NA	NA
rs145443131	rs145443131	5	175774925	SFXN1	-0.494214	0.877936	NA	NA	NA	NA
rs1500855	rs1500855	5	173922112	SFXN1	NA	NA	0.445009	0.635391	NA	NA
rs1560034	rs1560034	5	175308060	SFXN1	NA	NA	0.353013	0.772943	NA	NA
rs157474	rs157474	5	174948557	SFXN1	-0.272441	0.837102	NA	NA	NA	NA
rs157481	rs157481	5	174987467	SFXN1	-0.31794	0.853517	NA	NA	NA	NA
rs1605522	rs1605522	5	174210668	SFXN1	NA	NA	-0.252565	0.834747	NA	NA
rs17064226	rs17064226	5	174417633	SFXN1	0.601943	0.848014	0.43954	0.828913	NA	NA
rs17064236	rs17064236	5	174426251	SFXN1	-0.336663	0.570877	-0.212224	0.69441	NA	NA
rs17064751	rs17064751	5	174662836	SFXN1	-0.498207	0.855567	NA	NA	NA	NA
rs17064965	rs17064965	5	174800776	SFXN1	-0.294359	0.83442	NA	NA	NA	NA
rs17065021	rs17065021	5	174858052	SFXN1	0.322818	0.871886	NA	NA	NA	NA
rs200570200	rs200570200	5	175416165	SFXN1	-0.30557	0.84983	NA	NA	NA	NA
rs2249160	rs2249160	5	174555605	SFXN1	0.508541	0.190047	0.312742	0.421102	NA	NA
rs2471015	rs2471015	5	174756703	SFXN1	0.345338	0.733476	0.21919	0.794402	NA	NA
rs2544732	rs2544732	5	174817026	SFXN1	0.312039	0.762301	0.206431	0.790882	NA	NA
rs2644635	rs2644635	5	174850778	SFXN1	-0.330509	0.687584	NA	NA	NA	NA
rs2644648	rs2644648	5	174898012	SFXN1	0.259488	0.868236	NA	NA	NA	NA
rs2650284	NA	5	175683170	SFXN1	NA	NA	-0.206996	0.879716	NA	NA
rs2656903	rs2656903	5	174553751	SFXN1	0.441224	0.584037	0.251058	0.787176	NA	NA
rs2662176	rs2662176	5	174965974	SFXN1	0.403536	0.464752	NA	NA	NA	NA
rs267382	rs267382	5	174918392	SFXN1	0.244543	0.870432	NA	NA	NA	NA
rs273078	rs273078	5	174955584	SFXN1	0.243858	0.870585	NA	NA	NA	NA
rs28429418	rs28429418	5	175840243	SFXN1	0.339301	0.80434	0.2095	0.857181	NA	NA
rs2913229	rs2913229	5	175052567	SFXN1	0.303952	0.661405	NA	NA	NA	NA
rs2913732	rs2913732	5	175869357	SFXN1	0.312063	0.801231	0.259584	0.630169	NA	NA
rs2937447	rs2937447	5	175065627	SFXN1	-0.314161	0.872757	-0.230416	0.857102	NA	NA
rs2963672	rs2963672	5	175935316	SFXN1	-0.605346	0.128343	-0.346632	0.485427	NA	NA
rs2963832	rs2963832	5	174997711	SFXN1	-0.282288	0.834359	NA	NA	NA	NA
rs3105418	rs3105418	5	174550294	SFXN1	-0.469108	0.86913	NA	NA	NA	NA
rs342015	rs342015	5	175750485	SFXN1	NA	NA	0.188162	0.873563	NA	NA
rs4868432	rs4868432	5	174032728	SFXN1	-0.311254	0.788199	NA	NA	NA	NA
rs55932064	rs55932064	5	174841705	SFXN1	NA	NA	0.340418	0.861671	NA	NA
rs57074555	rs57074555	5	174260930	SFXN1	0.426382	0.473058	0.206308	0.83968	NA	NA
rs57755097	rs57755097	5	174056415	SFXN1	NA	NA	-0.17717	0.86334	NA	NA
rs60767424	rs60767424	5	174556757	SFXN1	-0.416708	0.815777	NA	NA	NA	NA
rs62387141	rs62387141	5	175307969	SFXN1	-0.390928	0.800142	NA	NA	NA	NA
rs6556164	rs6556164	5	174272876	SFXN1	NA	NA	-0.296131	0.690985	NA	NA
rs6556248	rs6556248	5	175614798	SFXN1	0.367859	0.781768	NA	NA	NA	NA
rs66595683	rs66595683	5	175668588	SFXN1	NA	NA	0.198892	0.852008	NA	NA
rs67238690	rs67238690	5	174423931	SFXN1	-0.276496	0.85602	NA	NA	NA	NA
rs686	rs686	5	174868700	SFXN1	NA	NA	0.19282	0.845305	NA	NA
rs6861032	rs6861032	5	174901052	SFXN1	0.303981	0.85707	0.297079	0.586694	NA	NA
rs6871316	rs6871316	5	173948472	SFXN1	-0.504471	0.811454	NA	NA	NA	NA
rs6873940	rs6873940	5	174744888	SFXN1	0.302059	0.787544	NA	NA	NA	NA
rs6876220	rs6876220	5	174273525	SFXN1	-0.280567	0.831496	NA	NA	NA	NA
rs6878125	rs6878125	5	174545157	SFXN1	0.285383	0.858256	NA	NA	NA	NA
rs6878215	rs6878215	5	174060774	SFXN1	NA	NA	0.205929	0.830014	NA	NA
rs6879483	rs6879483	5	174898583	SFXN1	0.430708	0.821884	0.335835	0.745019	NA	NA
rs6891429	rs6891429	5	174761977	SFXN1	0.246629	0.867549	NA	NA	NA	NA
rs6894193	rs6894193	5	174489788	SFXN1	-0.34841	0.871886	NA	NA	NA	NA
rs6894614	rs6894614	5	174260801	SFXN1	0.354655	0.881639	NA	NA	NA	NA
rs7721011	rs7721011	5	174645778	SFXN1	-0.401838	0.631424	NA	NA	NA	NA
rs7723988	rs7723988	5	174069193	SFXN1	-0.418834	0.807181	NA	NA	NA	NA
rs7726244	rs7726244	5	174250895	SFXN1	NA	NA	-0.262846	0.819081	NA	NA
rs879185	rs879185	5	175056547	SFXN1	NA	NA	0.314555	0.846319	NA	NA
rs923520	rs923520	5	173975145	SFXN1	NA	NA	0.182798	0.835649	NA	NA
rs9313730	rs9313730	5	175312710	SFXN1	NA	NA	0.158192	0.875067	NA	NA
rs9686689	rs9686689	5	174595046	SFXN1	-0.313214	0.872588	NA	NA	NA	NA
rs973389	rs973389	5	174654984	SFXN1	0.211546	0.872344	NA	NA	NA	NA
JHU_5.154715458	NA	5	154715459	SGCD	-0.862753	0.854668	NA	NA	NA	NA
JHU_5.155943237	NA	5	155943238	SGCD	1.15996	0.757531	NA	NA	NA	NA
JHU_5.156369185	rs113228106	5	156369186	SGCD	-1.41899	0.732624	-1.10663	0.797009	NA	NA
JHU_5.156480405	NA	5	156480406	SGCD	0.845089	0.852801	NA	NA	NA	NA
JHU_5.156713392	rs116745760	5	156713393	SGCD	-1.9205	0.786852	NA	NA	NA	NA
JHU_5.156796891	NA	5	156796892	SGCD	NA	NA	0.668296	0.850921	NA	NA
JHU_5.156970159	rs57815709	5	156970160	SGCD	1.39364	0.818757	NA	NA	NA	NA
rs10039324	rs10039324	5	154716929	SGCD	-0.869468	0.851873	NA	NA	NA	NA
rs10045580	rs10045580	5	157120226	SGCD	0.79594	0.751768	NA	NA	NA	NA
rs10051838	rs10051838	5	157102159	SGCD	-0.828039	0.828938	NA	NA	NA	NA
rs10052818	rs10052818	5	156000686	SGCD	0.721978	0.879105	NA	NA	NA	NA
rs10059872	rs10059872	5	155779927	SGCD	-1.08112	0.819069	NA	NA	NA	NA
rs10063242	rs10063242	5	157037412	SGCD	NA	NA	0.661892	0.84381	NA	NA
rs10068643	rs10068643	5	154913937	SGCD	0.749233	0.879164	NA	NA	NA	NA
rs1030270	rs1030270	5	156703572	SGCD	NA	NA	0.781737	0.873465	NA	NA
rs10476050	rs10476050	5	156898874	SGCD	-1.13941	0.794392	NA	NA	NA	NA
rs116653815	rs116653815	5	155883078	SGCD	1.61874	0.674225	NA	NA	NA	NA
rs11748833	rs11748833	5	154643606	SGCD	1.18284	0.869941	NA	NA	NA	NA
rs13358909	rs13358909	5	156715833	SGCD	-1.91449	0.721676	-1.29716	0.859758	NA	NA
rs1368299	rs1368299	5	155938322	SGCD	0.809191	0.858213	NA	NA	NA	NA
rs1368321	rs267606810	5	155528034	SGCD	0.86545	0.828165	NA	NA	NA	NA
rs1394603	rs1394603	5	155811990	SGCD	-0.86647	0.856499	NA	NA	NA	NA
rs140616	rs140616	5	155810954	SGCD	-1.21346	0.388586	NA	NA	NA	NA
rs1564801	rs1564801	5	154749430	SGCD	-1.16893	0.800822	NA	NA	NA	NA
rs1579282	rs1579282	5	155074865	SGCD	-0.925316	0.695767	NA	NA	NA	NA
rs17053386	rs17053386	5	155709100	SGCD	NA	NA	1.09453	0.854324	NA	NA
rs17053938	rs17053938	5	156243136	SGCD	-0.893776	0.835145	NA	NA	NA	NA
rs17117082	NA	5	154566469	SGCD	0.909356	0.861208	NA	NA	NA	NA
rs1862147	rs1862147	5	155080747	SGCD	-1.09696	0.588031	-0.854128	0.706166	NA	NA
rs2135028	rs2135028	5	155826540	SGCD	1.09896	0.477531	0.665216	0.83392	NA	NA
rs2270817	rs2270817	5	157158553	SGCD	0.854163	0.825691	NA	NA	NA	NA
rs2418851	rs2418851	5	157126005	SGCD	0.765446	0.791922	NA	NA	NA	NA
rs2431686	rs2431686	5	156798576	SGCD	NA	NA	0.795239	0.827581	NA	NA
rs245568	rs245568	5	154719256	SGCD	0.76544	0.845334	NA	NA	NA	NA
rs256625	rs256625	5	155455954	SGCD	0.915707	0.817431	NA	NA	NA	NA
rs35931650	rs35931650	5	156473516	SGCD	-1.14311	0.426891	NA	NA	NA	NA
rs3846684	rs3846684	5	156649132	SGCD	NA	NA	0.623596	0.873951	NA	NA
rs4454042	rs4454042	5	155824774	SGCD	1.1083	0.706078	0.85118	0.790882	NA	NA
rs4461616	rs4461616	5	156981913	SGCD	-0.885729	0.879068	-0.772408	0.877569	NA	NA
rs4958797	rs4958797	5	154750384	SGCD	0.730673	0.857264	NA	NA	NA	NA
rs59446445	rs59446445	5	154577444	SGCD	-1.33805	0.731792	NA	NA	NA	NA
rs6556063	rs6556063	5	156936604	SGCD	2.02989	0.539886	1.15452	0.871939	NA	NA
rs6865041	rs6865041	5	154447952	SGCD	NA	NA	-0.899842	0.863873	NA	NA
rs6887040	rs6887040	5	157114139	SGCD	NA	NA	1.05089	0.712733	NA	NA
rs73291954	rs73291954	5	154578528	SGCD	-1.66064	0.85602	NA	NA	NA	NA
rs7448810	rs7448810	5	155129755	SGCD	-0.911246	0.882435	NA	NA	NA	NA
rs74973159	rs74973159	5	155745091	SGCD	1.04821	0.788315	NA	NA	NA	NA
rs76827118	rs76827118	5	156644251	SGCD	NA	NA	-1.00842	0.821167	NA	NA
rs7721356	rs7721356	5	156432660	SGCD	-0.93742	0.847935	NA	NA	NA	NA
rs77247453	rs77247453	5	156251115	SGCD	-0.893776	0.835145	NA	NA	NA	NA
rs77327847	rs77327847	5	155792325	SGCD	1.01355	0.850024	NA	NA	NA	NA
rs7737496	rs7737496	5	155741238	SGCD	NA	NA	0.768902	0.808509	NA	NA
rs79653442	rs79653442	5	154450556	SGCD	1.29244	0.426181	0.725965	0.854316	NA	NA
rs889034	rs889034	5	156809050	SGCD	NA	NA	-0.764794	0.814671	NA	NA
rs991611	rs991611	5	155615071	SGCD	-0.813235	0.769013	NA	NA	NA	NA
JHU_5.64095428	rs6889339	5	64095429	SGTB	NA	NA	0.163237	0.880377	NA	NA
JHU_5.64142838	rs78541087	5	64142839	SGTB	NA	NA	-0.292098	0.866245	NA	NA
JHU_5.64212717	rs6874569	5	64212718	SGTB	NA	NA	-0.184647	0.872382	NA	NA
JHU_5.64552787	rs12654696	5	64552788	SGTB	NA	NA	-0.244128	0.81084	NA	NA
JHU_5.64841150	rs6863726	5	64841151	SGTB	NA	NA	0.170915	0.869983	NA	NA
JHU_5.65022841	rs71788076	5	65022842	SGTB	NA	NA	-0.289688	0.757416	NA	NA
JHU_5.65027573	NA	5	65027574	SGTB	NA	NA	-0.260206	0.832527	NA	NA
JHU_5.65261200	NA	5	65261201	SGTB	-0.485934	0.59336	NA	NA	NA	NA
JHU_5.65316996	NA	5	65316997	SGTB	-0.3513	0.775	NA	NA	NA	NA
JHU_5.65362662	NA	5	65362663	SGTB	-0.305613	0.794162	NA	NA	NA	NA
JHU_5.65385769	NA	5	65385770	SGTB	-0.389548	0.837102	NA	NA	NA	NA
JHU_5.65537076	rs29457	5	65537077	SGTB	NA	NA	-0.286519	0.802566	NA	NA
JHU_5.65624488	rs2561079	5	65624489	SGTB	NA	NA	-0.26563	0.764524	NA	NA
JHU_5.65730662	NA	5	65730663	SGTB	0.621061	0.750022	NA	NA	NA	NA
JHU_5.65945847	rs147486426	5	65945848	SGTB	NA	NA	-0.589801	0.380653	NA	NA
JHU_5.65985609	rs6866029	5	65985610	SGTB	-0.377671	0.84981	-0.373456	0.708987	NA	NA
kgp22214599	rs7356638	5	65374493	SGTB	-0.306893	0.78643	NA	NA	NA	NA
rs10461510	rs10461510	5	65551304	SGTB	NA	NA	-0.337622	0.544468	NA	NA
rs10514980	rs10514980	5	64607930	SGTB	0.481024	0.820909	NA	NA	NA	NA
rs111899215	rs111899215	5	65575860	SGTB	NA	NA	-0.238524	0.829364	NA	NA
rs112984298	rs112984298	5	64489702	SGTB	-0.357889	0.876119	NA	NA	NA	NA
rs11742800	rs11742800	5	64403371	SGTB	-0.272263	0.834765	NA	NA	NA	NA
rs11746096	rs11746096	5	64842156	SGTB	NA	NA	0.177537	0.829892	NA	NA
rs11746271	rs11746271	5	64522124	SGTB	-0.476087	0.605135	-0.281033	0.844558	NA	NA
rs11749052	rs11749052	5	64545633	SGTB	-0.436064	0.336042	NA	NA	NA	NA
rs11958387	rs11958387	5	64822031	SGTB	NA	NA	0.184143	0.823161	NA	NA
rs1547454	rs1547454	5	64585621	SGTB	-0.328222	0.695314	-0.257094	0.703645	NA	NA
rs1560132	rs1560132	5	65635913	SGTB	NA	NA	0.239049	0.69766	NA	NA
rs1651023	rs1651023	5	65648084	SGTB	NA	NA	0.223576	0.684291	NA	NA
rs1651025	rs1651025	5	65644187	SGTB	NA	NA	-0.25984	0.670202	NA	NA
rs166329	rs166329	5	64944445	SGTB	NA	NA	-0.175983	0.873132	NA	NA
rs16894812	rs16894812	5	65349382	SGTB	-0.460803	0.652007	NA	NA	NA	NA
rs16894920	rs16894920	5	65412134	SGTB	-0.245352	0.844561	NA	NA	NA	NA
rs1781655	rs1781655	5	65644366	SGTB	NA	NA	-0.388782	0.157334	NA	NA
rs1862571	rs1862571	5	64484802	SGTB	0.2593	0.878216	0.216152	0.865688	NA	NA
rs2247193	rs2247193	5	65038375	SGTB	NA	NA	-0.300842	0.713501	NA	NA
rs2287904	rs2287904	5	64582052	SGTB	0.273847	0.80789	0.272931	0.576048	NA	NA
rs2371230	rs2371230	5	65688151	SGTB	-0.238569	0.878511	NA	NA	NA	NA
rs251286	rs251286	5	65212769	SGTB	-0.265276	0.787624	NA	NA	NA	NA
rs251608	rs251608	5	65247893	SGTB	0.217691	0.877005	NA	NA	NA	NA
rs2591933	rs2591933	5	65090545	SGTB	0.217811	0.867447	NA	NA	NA	NA
rs2610245	rs2610245	5	63978255	SGTB	NA	NA	0.208545	0.814215	NA	NA
rs28602551	rs28602551	5	64596253	SGTB	NA	NA	-0.265493	0.867726	NA	NA
rs33394	rs33394	5	64778944	SGTB	NA	NA	-0.232051	0.647944	NA	NA
rs37349	rs37349	5	64956428	SGTB	NA	NA	-0.262451	0.809849	NA	NA
rs3763061	rs3763061	5	65459773	SGTB	0.34804	0.875776	NA	NA	NA	NA
rs4699862	rs4699862	5	65574416	SGTB	NA	NA	-0.246369	0.737292	NA	NA
rs56218436	rs56218436	5	65581506	SGTB	NA	NA	-0.236167	0.807281	NA	NA
rs6864345	rs6864345	5	64499782	SGTB	NA	NA	0.209714	0.862338	NA	NA
rs6884736	rs6884736	5	65675641	SGTB	-0.313794	0.805335	NA	NA	NA	NA
rs6895641	rs6895641	5	64842825	SGTB	NA	NA	0.184143	0.823161	NA	NA
rs6897941	rs6897941	5	64179886	SGTB	NA	NA	0.254263	0.592981	NA	NA
rs6899042	rs6899042	5	64665569	SGTB	-0.250227	0.878368	NA	NA	NA	NA
rs73101359	rs73101359	5	64135506	SGTB	NA	NA	-0.292098	0.866245	NA	NA
rs7719056	rs7719056	5	64542430	SGTB	-0.261551	0.780789	NA	NA	NA	NA
rs7728957	NA	5	64505977	SGTB	-0.494032	0.641616	-0.317186	0.817301	NA	NA
rs7733752	rs7733752	5	64166882	SGTB	NA	NA	0.163237	0.880377	NA	NA
rs979031	rs979031	5	65669141	SGTB	NA	NA	0.261717	0.856792	NA	NA
JHU_5.170782314	NA	5	170782315	SH3PXD2B	NA	NA	0.736088	0.646486	NA	NA
JHU_5.170941947	rs1077979	5	170941948	SH3PXD2B	0.381382	0.801902	NA	NA	NA	NA
JHU_5.170995184	rs59232312	5	170995185	SH3PXD2B	0.309446	0.779901	NA	NA	NA	NA
JHU_5.171016964	rs59901902	5	171016965	SH3PXD2B	-0.248849	0.862653	NA	NA	NA	NA
JHU_5.171042911	rs138546660	5	171042912	SH3PXD2B	NA	NA	0.506694	0.880566	NA	NA
JHU_5.171073360	rs60564248	5	171073361	SH3PXD2B	NA	NA	-0.880421	0.608637	NA	NA
JHU_5.171073806	NA	5	171073807	SH3PXD2B	0.338271	0.85288	NA	NA	NA	NA
JHU_5.171074153	rs871511	5	171074154	SH3PXD2B	0.411714	0.870132	NA	NA	NA	NA
JHU_5.171472661	rs17074253	5	171472662	SH3PXD2B	-0.585888	0.717948	-0.460485	0.871214	NA	NA
JHU_5.171498236	NA	5	171498237	SH3PXD2B	NA	NA	0.576162	0.868702	NA	NA
JHU_5.171700623	rs28507714	5	171700624	SH3PXD2B	0.319401	0.859255	NA	NA	NA	NA
JHU_5.171919008	rs116139913	5	171919009	SH3PXD2B	-0.595105	0.786132	NA	NA	NA	NA
JHU_5.171919052	rs76976430	5	171919053	SH3PXD2B	0.629187	0.879683	NA	NA	NA	NA
JHU_5.172065261	rs115802095	5	172065262	SH3PXD2B	-0.541803	0.854804	NA	NA	NA	NA
JHU_5.172145652	NA	5	172145653	SH3PXD2B	-0.466028	0.839715	NA	NA	NA	NA
JHU_5.172309168	rs116270817	5	172309169	SH3PXD2B	NA	NA	-0.371044	0.872739	NA	NA
JHU_5.172311258	NA	5	172311259	SH3PXD2B	NA	NA	0.441925	0.825443	NA	NA
JHU_5.172312573	rs73325150	5	172312574	SH3PXD2B	NA	NA	-0.493039	0.880505	NA	NA
JHU_5.172380451	rs78741142	5	172380452	SH3PXD2B	NA	NA	-0.419528	0.871275	NA	NA
JHU_5.172380689	rs522058	5	172380690	SH3PXD2B	-1.07728	0.0718076	-0.747149	0.715404	NA	NA
JHU_5.172672529	rs10476068	5	172672530	SH3PXD2B	NA	NA	-1.00346	0.655852	NA	NA
JHU_5.172753680	NA	5	172753681	SH3PXD2B	-0.580298	0.829707	NA	NA	NA	NA
kgp150699	rs6860574	5	171852229	SH3PXD2B	NA	NA	0.310913	0.838582	NA	NA
rs10035642	rs10035642	5	172612988	SH3PXD2B	NA	NA	0.509938	0.793159	NA	NA
rs10035807	rs10035807	5	171250449	SH3PXD2B	-0.601081	0.498598	NA	NA	NA	NA
rs10043350	NA	5	171519290	SH3PXD2B	NA	NA	0.341271	0.85988	NA	NA
rs10059204	rs10059204	5	170982892	SH3PXD2B	NA	NA	-0.404704	0.868307	NA	NA
rs10071029	rs10071029	5	171112891	SH3PXD2B	NA	NA	-0.354509	0.783062	NA	NA
rs10491493	rs10491493	5	171656863	SH3PXD2B	0.319401	0.859255	NA	NA	NA	NA
rs11134706	rs11134706	5	171010042	SH3PXD2B	NA	NA	0.32398	0.876648	NA	NA
rs11134725	rs11134725	5	171254641	SH3PXD2B	NA	NA	-0.39646	0.77384	NA	NA
rs115023286	rs115023286	5	171610258	SH3PXD2B	0.516167	0.783435	NA	NA	NA	NA
rs115051290	rs115051290	5	170819307	SH3PXD2B	NA	NA	-0.467001	0.604512	NA	NA
rs115249556	rs115249556	5	171660717	SH3PXD2B	0.524721	0.855062	NA	NA	NA	NA
rs11950887	rs11950887	5	171016954	SH3PXD2B	NA	NA	0.357196	0.812333	NA	NA
rs12659021	rs12659021	5	172128357	SH3PXD2B	NA	NA	-0.383148	0.846151	NA	NA
rs1432962	rs1432962	5	170995850	SH3PXD2B	0.366992	0.823411	NA	NA	NA	NA
rs153741	rs153741	5	171194238	SH3PXD2B	NA	NA	-0.333518	0.86132	NA	NA
rs1560682	rs1560682	5	171883508	SH3PXD2B	NA	NA	0.388752	0.78388	NA	NA
rs17074311	rs17074311	5	171517362	SH3PXD2B	NA	NA	0.575578	0.875136	NA	NA
rs17681009	rs17681009	5	170909705	SH3PXD2B	NA	NA	0.843413	0.71434	NA	NA
rs17700489	rs17700489	5	171616404	SH3PXD2B	-0.411787	0.853475	NA	NA	NA	NA
rs191555063	rs191555063	5	171653422	SH3PXD2B	-0.624765	0.730744	NA	NA	NA	NA
rs199548801	rs199548801	5	170788178	SH3PXD2B	NA	NA	0.642901	0.570279	NA	NA
rs2339319	rs2339319	5	170998733	SH3PXD2B	0.382367	0.799366	NA	NA	NA	NA
rs249516	rs249516	5	171195033	SH3PXD2B	NA	NA	0.490762	0.557705	NA	NA
rs254870	rs254870	5	171068259	SH3PXD2B	NA	NA	0.400906	0.792078	NA	NA
rs257352	rs257352	5	171081906	SH3PXD2B	NA	NA	-0.309027	0.862338	NA	NA
rs28465611	rs28465611	5	172073310	SH3PXD2B	-0.352472	0.82616	NA	NA	NA	NA
rs28478744	rs28478744	5	172314038	SH3PXD2B	-0.355354	0.834718	NA	NA	NA	NA
rs28564024	rs28564024	5	170861964	SH3PXD2B	NA	NA	0.406444	0.857128	NA	NA
rs33854	rs33854	5	171191635	SH3PXD2B	NA	NA	-0.426819	0.866246	NA	NA
rs3776761	rs3776761	5	171555871	SH3PXD2B	NA	NA	0.522629	0.88006	NA	NA
rs4868093	rs4868093	5	170912802	SH3PXD2B	NA	NA	0.337867	0.877283	NA	NA
rs4868097	rs4868097	5	170978391	SH3PXD2B	0.28381	0.863371	NA	NA	NA	NA
rs4868136	rs4868136	5	171472575	SH3PXD2B	0.322367	0.840855	NA	NA	NA	NA
rs4868146	rs4868146	5	171581445	SH3PXD2B	-0.345265	0.787877	NA	NA	NA	NA
rs56143547	rs56143547	5	171919320	SH3PXD2B	NA	NA	-0.400233	0.714002	NA	NA
rs58317134	rs58317134	5	172055020	SH3PXD2B	NA	NA	-0.503639	0.370719	NA	NA
rs59574502	rs59574502	5	172679541	SH3PXD2B	NA	NA	-0.470574	0.832035	NA	NA
rs60766473	rs60766473	5	172317437	SH3PXD2B	-0.321554	0.881435	NA	NA	NA	NA
rs62383994	rs62383994	5	170874138	SH3PXD2B	NA	NA	-0.311128	0.877287	NA	NA
rs67346082	rs67346082	5	170958071	SH3PXD2B	0.468065	0.860588	NA	NA	NA	NA
rs6860941	rs6860941	5	171293554	SH3PXD2B	-0.316258	0.879623	NA	NA	NA	NA
rs6870544	rs6870544	5	172844615	SH3PXD2B	NA	NA	-1.09531	0.321114	NA	NA
rs6884962	rs6884962	5	172682382	SH3PXD2B	-0.268733	0.86829	NA	NA	NA	NA
rs6892884	rs6892884	5	171015623	SH3PXD2B	NA	NA	-0.335363	0.86227	NA	NA
rs6894799	rs6894799	5	172054921	SH3PXD2B	NA	NA	0.365407	0.863087	NA	NA
rs73317224	rs73317224	5	172065549	SH3PXD2B	NA	NA	-0.362852	0.839972	NA	NA
rs75093781	rs75093781	5	171532846	SH3PXD2B	-0.546424	0.809682	-0.512719	0.852764	NA	NA
rs76939667	rs76939667	5	171015721	SH3PXD2B	NA	NA	0.352372	0.851541	NA	NA
rs7706553	rs7706553	5	170926856	SH3PXD2B	0.284131	0.878759	NA	NA	NA	NA
rs77067686	rs77067686	5	171712131	SH3PXD2B	0.455728	0.77982	NA	NA	NA	NA
rs7711912	rs7711912	5	170920703	SH3PXD2B	0.320972	0.861288	NA	NA	NA	NA
rs77681592	rs77681592	5	171485009	SH3PXD2B	NA	NA	0.586129	0.743724	NA	NA
rs78340192	rs78340192	5	172433680	SH3PXD2B	-0.520173	0.879408	NA	NA	NA	NA
rs9686180	rs9686180	5	170901789	SH3PXD2B	-0.449864	0.845919	-0.49832	0.813903	NA	NA
JHU_5.131557208	rs111234037	5	131557209	SHROOM1	-1.16007	0.807158	NA	NA	NA	NA
JHU_5.132155627	NA	5	132155628	SHROOM1	NA	NA	-0.793956	0.611714	NA	NA
JHU_5.132305039	rs112317618	5	132305040	SHROOM1	NA	NA	0.71368	0.803158	NA	NA
JHU_5.132323459	rs73273010	5	132323460	SHROOM1	NA	NA	0.511463	0.863082	NA	NA
JHU_5.132719357	rs62374566	5	132719358	SHROOM1	NA	NA	-0.942014	0.643176	NA	NA
JHU_5.132785693	rs76024873	5	132785694	SHROOM1	NA	NA	-0.92679	0.86349	NA	NA
JHU_5.132993470	NA	5	132993471	SHROOM1	NA	NA	-1.08233	0.838491	NA	NA
rs10058074	rs10058074	5	131686146	SHROOM1	NA	NA	-1.36086	0.649849	NA	NA
rs10058674	rs10058674	5	133165111	SHROOM1	NA	NA	0.905878	0.843059	NA	NA
rs10068902	rs10068902	5	133101506	SHROOM1	NA	NA	-0.934742	0.772364	NA	NA
rs112131997	rs112131997	5	132447182	SHROOM1	NA	NA	-1.0088	0.80676	NA	NA
rs12186846	rs12186846	5	132487330	SHROOM1	0.755159	0.872373	NA	NA	NA	NA
rs155581	rs155581	5	132859669	SHROOM1	-0.583966	0.857557	NA	NA	NA	NA
rs173503	rs173503	5	132770687	SHROOM1	NA	NA	0.661223	0.815415	NA	NA
rs17685193	rs17685193	5	132728388	SHROOM1	NA	NA	0.729285	0.828581	NA	NA
rs190317	rs190317	5	132809967	SHROOM1	NA	NA	0.792584	0.86299	NA	NA
rs201729620	NA	5	132180672	SHROOM1	NA	NA	0.809595	0.785996	NA	NA
rs2070729	rs2070729	5	131819921	SHROOM1	-0.698776	0.801457	NA	NA	NA	NA
rs246959	rs246959	5	132810935	SHROOM1	NA	NA	-0.478241	0.866623	NA	NA
rs254286	rs254286	5	132198199	SHROOM1	NA	NA	-0.581215	0.781345	NA	NA
rs27702	rs27702	5	132778303	SHROOM1	NA	NA	0.51098	0.844298	NA	NA
rs28716680	rs77898203	5	133014592	SHROOM1	NA	NA	0.898927	0.61712	NA	NA
rs31330	rs31330	5	132861501	SHROOM1	NA	NA	-0.762258	0.68189	NA	NA
rs39830	rs39830	5	132201418	SHROOM1	NA	NA	-0.672862	0.612091	NA	NA
rs4958160	rs2598750	5	133114619	SHROOM1	NA	NA	-0.578855	0.879154	NA	NA
rs6861456	rs6861456	5	133099415	SHROOM1	NA	NA	-0.885494	0.740474	NA	NA
rs733023	rs733023	5	132655625	SHROOM1	NA	NA	0.622733	0.788279	NA	NA
rs758309	rs758309	5	133017882	SHROOM1	NA	NA	-0.691114	0.785381	NA	NA
rs7703230	rs7703230	5	131786608	SHROOM1	NA	NA	0.550342	0.850432	NA	NA
rs7729554	rs7729554	5	132659915	SHROOM1	-0.546591	0.862114	NA	NA	NA	NA
rs7736135	rs7736135	5	132979577	SHROOM1	NA	NA	-0.598283	0.880629	NA	NA
rs79406656	rs79406656	5	132721247	SHROOM1	NA	NA	0.570704	0.775509	NA	NA
rs803219	rs803219	5	132215807	SHROOM1	NA	NA	-0.679185	0.7502	NA	NA
JHU_5.138102719	rs825674	5	138102720	SIL1	0.228639	0.791827	NA	NA	NA	NA
JHU_5.139523691	rs428706	5	139523692	SIL1	NA	NA	-0.194313	0.875063	NA	NA
kgp3991000	rs78233829	5	138857925	SIL1	NA	NA	0.129798	0.836379	NA	NA
rs10900862	rs10900862	5	138732579	SIL1	0.171769	0.868146	NA	NA	NA	NA
rs111927109	rs111927109	5	137781196	SIL1	-0.253614	0.838097	NA	NA	NA	NA
rs11742397	rs11742397	5	138031907	SIL1	0.170367	0.881051	NA	NA	NA	NA
rs165186	rs165186	5	139144794	SIL1	0.136888	0.875441	0.143879	0.796011	NA	NA
rs2436399	rs2436399	5	139577219	SIL1	NA	NA	-0.142387	0.86914	NA	NA
rs269783	rs269783	5	139515394	SIL1	-0.214026	0.751755	NA	NA	NA	NA
rs3756677	NA	5	139060077	SIL1	NA	NA	0.194109	0.846243	NA	NA
rs72794886	rs72794886	5	139163291	SIL1	0.181905	0.864412	NA	NA	NA	NA
rs7380272	rs7380272	5	138860604	SIL1	NA	NA	0.114859	0.878911	NA	NA
JHU_5.174777835	rs187221521	5	174777836	SIMC1	NA	NA	-0.171869	0.775883	NA	NA
JHU_5.174842067	rs111367613	5	174842068	SIMC1	0.295968	0.834407	NA	NA	NA	NA
JHU_5.174871416	rs6894164	5	174871417	SIMC1	0.255132	0.861891	NA	NA	NA	NA
JHU_5.174938866	rs28480555	5	174938867	SIMC1	-0.17334	0.822481	NA	NA	NA	NA
JHU_5.175277558	rs73803069	5	175277559	SIMC1	0.443615	0.638579	NA	NA	NA	NA
JHU_5.175311304	NA	5	175311305	SIMC1	-0.236044	0.808599	NA	NA	NA	NA
JHU_5.175311368	rs58160225	5	175311369	SIMC1	0.232304	0.804563	NA	NA	NA	NA
JHU_5.175346789	rs10476176	5	175346790	SIMC1	NA	NA	-0.129163	0.823743	NA	NA
JHU_5.175349623	NA	5	175349624	SIMC1	NA	NA	-0.129322	0.809357	NA	NA
JHU_5.175349996	rs113166697	5	175349997	SIMC1	0.38214	0.644812	NA	NA	NA	NA
JHU_5.175790405	rs71591830	5	175790406	SIMC1	NA	NA	0.107944	0.87266	NA	NA
JHU_5.175987992	rs6887683	5	175987993	SIMC1	0.1848	0.87296	NA	NA	NA	NA
JHU_5.176092115	rs73333918	5	176092116	SIMC1	0.415005	0.794162	NA	NA	NA	NA
JHU_5.176127657	rs78480277	5	176127658	SIMC1	NA	NA	0.189737	0.853963	NA	NA
JHU_5.176285700	rs112405706	5	176285701	SIMC1	NA	NA	-0.178508	0.846992	NA	NA
kgp2944316	rs62404187	5	176162622	SIMC1	NA	NA	-0.146729	0.878911	NA	NA
rs10516135	rs10516135	5	175776053	SIMC1	NA	NA	-0.131431	0.844282	NA	NA
rs11134925	rs11134925	5	174819596	SIMC1	NA	NA	-0.135346	0.811303	NA	NA
rs11134973	rs11134973	5	175770422	SIMC1	NA	NA	0.132837	0.735701	NA	NA
rs113118584	rs113118584	5	176281851	SIMC1	NA	NA	-0.178508	0.846992	NA	NA
rs11739773	rs11739773	5	175995392	SIMC1	-0.172142	0.863313	-0.123466	0.847737	NA	NA
rs11746641	rs11746641	5	174866091	SIMC1	-0.203857	0.861286	NA	NA	NA	NA
rs11953534	rs11953534	5	174706296	SIMC1	0.189255	0.78149	NA	NA	NA	NA
rs11956308	rs11956308	5	175806850	SIMC1	0.170743	0.832214	NA	NA	NA	NA
rs11960551	rs11960551	5	174749051	SIMC1	-0.159844	0.850536	NA	NA	NA	NA
rs12108763	rs12108763	5	175768751	SIMC1	NA	NA	-0.131431	0.844282	NA	NA
rs12659737	rs12659737	5	176742506	SIMC1	NA	NA	0.128471	0.787965	NA	NA
rs13160179	rs13160179	5	176050715	SIMC1	NA	NA	0.264437	0.546625	NA	NA
rs13165613	rs13165613	5	176238795	SIMC1	NA	NA	-0.163185	0.87489	NA	NA
rs13182670	rs13182670	5	176004117	SIMC1	0.147276	0.861776	0.0986542	0.870535	NA	NA
rs13355659	rs13355659	5	174762730	SIMC1	0.183831	0.861208	NA	NA	NA	NA
rs1508763	rs1508763	5	174893557	SIMC1	0.171016	0.84385	NA	NA	NA	NA
rs1560034	rs1560034	5	175308060	SIMC1	NA	NA	-0.193342	0.853592	NA	NA
rs17078434	rs17078434	5	176135176	SIMC1	NA	NA	-0.2179	0.208825	NA	NA
rs1902603	rs1902603	5	174771166	SIMC1	0.34916	0.81823	NA	NA	NA	NA
rs200369630	rs200369630	5	176510111	SIMC1	NA	NA	0.133315	0.880343	NA	NA
rs2471010	rs2471010	5	174769302	SIMC1	0.206317	0.861421	NA	NA	NA	NA
rs265974	rs265974	5	174861240	SIMC1	0.268514	0.551568	0.138028	0.823161	NA	NA
rs265976	rs265976	5	174862420	SIMC1	-0.184125	0.811454	-0.117614	0.843157	NA	NA
rs2662176	rs2662176	5	174965974	SIMC1	0.239461	0.607752	NA	NA	NA	NA
rs2937463	rs2937463	5	174935571	SIMC1	-0.151399	0.879672	NA	NA	NA	NA
rs2962840	rs2962840	5	176174486	SIMC1	NA	NA	-0.213179	0.771849	NA	NA
rs35853538	rs35853538	5	174803161	SIMC1	NA	NA	0.176916	0.87565	NA	NA
rs370081403	rs370081403	5	175770421	SIMC1	NA	NA	0.132837	0.735701	NA	NA
rs3955072	rs3955072	5	174708042	SIMC1	NA	NA	-0.155618	0.866703	NA	NA
rs399281	NA	5	176530831	SIMC1	-0.192795	0.7887	NA	NA	NA	NA
rs422421	rs422421	5	176517326	SIMC1	-0.233768	0.842846	NA	NA	NA	NA
rs446382	NA	5	176517461	SIMC1	-0.209211	0.847642	NA	NA	NA	NA
rs4867851	rs4867851	5	176101823	SIMC1	0.333173	0.735228	NA	NA	NA	NA
rs4868644	rs4868644	5	175947051	SIMC1	0.224157	0.690311	NA	NA	NA	NA
rs4868678	rs4868678	5	176084160	SIMC1	0.22354	0.836566	NA	NA	NA	NA
rs4868700	rs4868700	5	176134572	SIMC1	0.199889	0.821419	NA	NA	NA	NA
rs4976661	rs4976661	5	176310198	SIMC1	NA	NA	-0.172759	0.800822	NA	NA
rs549876	rs549876	5	176243454	SIMC1	NA	NA	-0.150146	0.797424	NA	NA
rs553262	rs553262	5	176230750	SIMC1	0.159727	0.861119	NA	NA	NA	NA
rs55634960	rs55634960	5	174975319	SIMC1	0.370323	0.868498	NA	NA	NA	NA
rs55662279	rs55662279	5	175204768	SIMC1	-0.22729	0.811454	NA	NA	NA	NA
rs55932064	rs55932064	5	174841705	SIMC1	NA	NA	0.222013	0.853813	NA	NA
rs56370633	rs56370633	5	175824778	SIMC1	-0.272148	0.859953	-0.215859	0.788828	NA	NA
rs57436395	rs57436395	5	176279442	SIMC1	-0.436807	0.750745	-0.252214	0.846182	NA	NA
rs57935872	rs57935872	5	176216181	SIMC1	NA	NA	0.161829	0.722702	NA	NA
rs62402657	rs62402657	5	176131465	SIMC1	NA	NA	-0.156238	0.87993	NA	NA
rs6873857	rs6873857	5	176055506	SIMC1	NA	NA	-0.208515	0.85201	NA	NA
rs6882734	rs6882734	5	174934482	SIMC1	-0.304929	0.542263	NA	NA	NA	NA
rs6883549	rs6883549	5	174965043	SIMC1	-0.255255	0.818529	NA	NA	NA	NA
rs6895564	rs6895564	5	176122505	SIMC1	NA	NA	-0.203307	0.825214	NA	NA
rs71601312	rs71601312	5	176131312	SIMC1	NA	NA	0.191613	0.721873	NA	NA
rs73336157	rs73336157	5	176135216	SIMC1	NA	NA	-0.164847	0.774841	NA	NA
rs73340008	rs73340008	5	176221239	SIMC1	NA	NA	0.138187	0.851495	NA	NA
rs73802922	rs73802922	5	174969775	SIMC1	NA	NA	0.198583	0.826675	NA	NA
rs7443900	rs7443900	5	175087111	SIMC1	-0.215231	0.840855	NA	NA	NA	NA
rs7710659	rs7710659	5	175204804	SIMC1	-0.19808	0.874871	NA	NA	NA	NA
rs7710660	rs7710660	5	175204808	SIMC1	-0.187876	0.866301	NA	NA	NA	NA
rs78868710	rs78868710	5	175437795	SIMC1	0.28365	0.712429	NA	NA	NA	NA
rs897748	rs897748	5	174761461	SIMC1	0.191318	0.781843	NA	NA	NA	NA
rs9654466	rs9654466	5	176132010	SIMC1	0.289825	0.824766	NA	NA	NA	NA
JHU_5.53695911	rs115356315	5	53695912	SKIV2L2	NA	NA	-0.161875	0.862881	NA	NA
JHU_5.53777543	NA	5	53777544	SKIV2L2	NA	NA	-0.0783869	0.860762	NA	NA
JHU_5.53778586	rs6864265	5	53778587	SKIV2L2	0.126091	0.803436	NA	NA	NA	NA
JHU_5.53828148	rs73754377	5	53828149	SKIV2L2	NA	NA	-0.0891179	0.789414	NA	NA
JHU_5.54017034	rs7712632	5	54017035	SKIV2L2	NA	NA	-0.101503	0.863082	NA	NA
JHU_5.54221068	NA	5	54221069	SKIV2L2	-0.185677	0.837825	-0.261381	0.483071	NA	NA
JHU_5.54330002	rs3815763	5	54330003	SKIV2L2	-0.0888029	0.832276	NA	NA	NA	NA
JHU_5.54377872	rs116103497	5	54377873	SKIV2L2	NA	NA	0.11874	0.86989	NA	NA
JHU_5.55079517	NA	5	55079518	SKIV2L2	0.143418	0.848973	NA	NA	NA	NA
JHU_5.55424323	rs73126491	5	55424324	SKIV2L2	-0.107343	0.779901	-0.13029	0.55468	NA	NA
JHU_5.55698291	rs116206046	5	55698292	SKIV2L2	-0.126878	0.833053	-0.13404	0.798425	NA	NA
kgp961726	rs60459197	5	53697323	SKIV2L2	-0.108126	0.804139	-0.0974588	0.850966	NA	NA
rs10055799	rs10055799	5	54379426	SKIV2L2	NA	NA	0.135614	0.486377	NA	NA
rs10056287	rs10056287	5	54954478	SKIV2L2	0.139473	0.719942	NA	NA	NA	NA
rs1007139	NA	5	53874272	SKIV2L2	NA	NA	-0.0993621	0.864099	NA	NA
rs10079783	rs10079783	5	54790559	SKIV2L2	NA	NA	0.0674458	0.873887	NA	NA
rs10940504	rs10940504	5	55699358	SKIV2L2	0.0761068	0.853088	0.0871526	0.783524	NA	NA
rs1118564	rs1118564	5	54212409	SKIV2L2	-0.0918396	0.7711	-0.0786371	0.851484	NA	NA
rs11749226	rs11749226	5	53953264	SKIV2L2	-0.100335	0.709227	NA	NA	NA	NA
rs12515884	rs12515884	5	55444640	SKIV2L2	-0.123033	0.777809	NA	NA	NA	NA
rs12520518	rs12520518	5	53785234	SKIV2L2	NA	NA	-0.0746162	0.8748	NA	NA
rs13186904	rs13186904	5	53957346	SKIV2L2	0.0793154	0.837102	NA	NA	NA	NA
rs160078	rs160078	5	55579789	SKIV2L2	NA	NA	-0.0884266	0.853656	NA	NA
rs160924	rs160924	5	55444711	SKIV2L2	NA	NA	0.116545	0.785101	NA	NA
rs160936	rs160936	5	55472289	SKIV2L2	0.171823	0.844112	0.158569	0.874219	NA	NA
rs2012870	rs2012870	5	53824374	SKIV2L2	NA	NA	-0.0978622	0.837952	NA	NA
rs2069185	rs2069185	5	54398085	SKIV2L2	NA	NA	0.172671	0.764141	NA	NA
rs2163516	rs2163516	5	55427099	SKIV2L2	NA	NA	-0.0755534	0.866886	NA	NA
rs2241403	rs2241403	5	53828095	SKIV2L2	NA	NA	-0.0933212	0.760206	NA	NA
rs286007	rs286007	5	55704176	SKIV2L2	0.0722053	0.860202	0.0873353	0.7623	NA	NA
rs32500	rs32500	5	55588343	SKIV2L2	-0.0761016	0.850592	-0.0794945	0.832814	NA	NA
rs3846515	rs3846515	5	55121453	SKIV2L2	0.143418	0.848973	NA	NA	NA	NA
rs3886214	rs74022315	5	54018232	SKIV2L2	NA	NA	-0.101503	0.863082	NA	NA
rs4364350	rs4364350	5	53810279	SKIV2L2	0.0958493	0.874222	NA	NA	NA	NA
rs466511	rs374721160	5	55709270	SKIV2L2	NA	NA	-0.0947694	0.854379	NA	NA
rs4865942	rs4865942	5	54738172	SKIV2L2	NA	NA	0.105	0.814238	NA	NA
rs59046520	rs59046520	5	53879283	SKIV2L2	-0.0947193	0.808625	NA	NA	NA	NA
rs60640325	rs60640325	5	55063843	SKIV2L2	NA	NA	0.0971852	0.827581	NA	NA
rs61563912	rs61563912	5	53873886	SKIV2L2	0.122572	0.857041	NA	NA	NA	NA
rs6450209	rs6450209	5	53779531	SKIV2L2	0.10054	0.877205	NA	NA	NA	NA
rs6870244	rs6870244	5	53995324	SKIV2L2	NA	NA	-0.11299	0.682229	NA	NA
rs6880497	rs6880497	5	54137819	SKIV2L2	NA	NA	0.10577	0.876177	NA	NA
rs7444603	rs7444603	5	53939221	SKIV2L2	0.103116	0.873478	NA	NA	NA	NA
rs74676859	rs74676859	5	53993717	SKIV2L2	0.157494	0.871484	NA	NA	NA	NA
rs7705539	rs7705539	5	54014144	SKIV2L2	NA	NA	-0.114294	0.667623	NA	NA
rs7714196	rs7714196	5	53735108	SKIV2L2	NA	NA	0.068054	0.846665	NA	NA
rs7722951	rs7722951	5	53739530	SKIV2L2	-0.0984241	0.721278	-0.0725388	0.880037	NA	NA
rs7731626	rs7731626	5	55444683	SKIV2L2	0.122008	0.622234	NA	NA	NA	NA
rs880944	rs880944	5	53791374	SKIV2L2	NA	NA	-0.0767349	0.852948	NA	NA
JHU_5.132612064	rs116642702	5	132612065	SKP1	-0.0739574	0.870432	-0.0685918	0.815517	NA	NA
JHU_5.132719357	rs62374566	5	132719358	SKP1	-0.0784901	0.88171	NA	NA	NA	NA
JHU_5.133753242	rs73788641	5	133753243	SKP1	NA	NA	0.0807615	0.86132	NA	NA
JHU_5.134333530	rs113283286	5	134333531	SKP1	0.08309	0.830936	NA	NA	NA	NA
JHU_5.134462128	rs55929415	5	134462129	SKP1	NA	NA	0.070391	0.872842	NA	NA
rs10052270	rs10052270	5	133000299	SKP1	NA	NA	0.0686305	0.778114	NA	NA
rs10054598	rs10054598	5	133362631	SKP1	0.0897285	0.808913	NA	NA	NA	NA
rs10055772	rs10055772	5	133220352	SKP1	-0.0527938	0.860297	NA	NA	NA	NA
rs10491294	rs10491294	5	132990323	SKP1	NA	NA	-0.0842055	0.81651	NA	NA
rs1644305	rs1644305	5	133203596	SKP1	0.0686556	0.835556	NA	NA	NA	NA
rs1644308	rs1644308	5	133199549	SKP1	0.0686556	0.835556	NA	NA	NA	NA
rs1689699	rs1689699	5	133218456	SKP1	0.0604988	0.857819	NA	NA	NA	NA
rs17166496	rs17166496	5	132628884	SKP1	NA	NA	0.0510864	0.820284	NA	NA
rs17167274	rs17167274	5	133459573	SKP1	NA	NA	-0.0762879	0.751605	NA	NA
rs17642974	rs17642974	5	132941794	SKP1	NA	NA	0.0649973	0.854374	NA	NA
rs17682948	rs17682948	5	132635716	SKP1	NA	NA	0.0726099	0.714099	NA	NA
rs17685193	rs17685193	5	132728388	SKP1	-0.0925234	0.809575	-0.0961427	0.550003	NA	NA
rs2278231	rs2278231	5	132647542	SKP1	NA	NA	-0.102545	0.786327	NA	NA
rs258514	rs258514	5	133809801	SKP1	-0.0642904	0.835628	NA	NA	NA	NA
rs2640684	rs2640684	5	133211490	SKP1	0.0609629	0.846467	NA	NA	NA	NA
rs2869178	rs2869178	5	133268881	SKP1	-0.0866377	0.822899	NA	NA	NA	NA
rs328833	rs328833	5	133782963	SKP1	0.0643052	0.839519	0.0468212	0.878771	NA	NA
rs370305325	rs370305325	5	133274603	SKP1	NA	NA	-0.082843	0.803979	NA	NA
rs3851487	rs3851487	5	133160622	SKP1	0.0813494	0.729767	NA	NA	NA	NA
rs453376	rs453376	5	132959138	SKP1	NA	NA	-0.0580146	0.727098	NA	NA
rs477687	rs477687	5	134467700	SKP1	NA	NA	-0.0682296	0.833267	NA	NA
rs4958116	rs4958116	5	132649268	SKP1	NA	NA	-0.103496	0.804392	NA	NA
rs4976243	rs4976243	5	134398843	SKP1	0.0615173	0.872995	NA	NA	NA	NA
rs55697035	rs55697035	5	133081847	SKP1	0.144442	0.789123	NA	NA	NA	NA
rs57176642	rs57176642	5	132559433	SKP1	NA	NA	0.0687359	0.718498	NA	NA
rs61552010	rs61552010	5	132671542	SKP1	NA	NA	-0.0746956	0.830385	NA	NA
rs67598859	rs67598859	5	132794530	SKP1	NA	NA	0.0736286	0.820082	NA	NA
rs6874084	rs6874084	5	132621489	SKP1	NA	NA	0.0542812	0.87489	NA	NA
rs6880509	rs6880509	5	132645858	SKP1	NA	NA	0.089559	0.810118	NA	NA
rs6881034	rs6881034	5	134405482	SKP1	0.0762581	0.684426	NA	NA	NA	NA
rs6887853	rs6887853	5	133266198	SKP1	-0.0750931	0.881659	NA	NA	NA	NA
rs6887980	rs6887980	5	132991376	SKP1	0.0583594	0.877365	NA	NA	NA	NA
rs6890528	rs6890528	5	133078832	SKP1	0.0888379	0.81607	NA	NA	NA	NA
rs6891492	rs6891492	5	133851599	SKP1	-0.0827291	0.835145	NA	NA	NA	NA
rs73279908	rs73279908	5	132592435	SKP1	NA	NA	0.162032	0.606078	NA	NA
rs73788059	rs73788059	5	132669108	SKP1	NA	NA	0.0792881	0.694693	NA	NA
rs73789738	rs73789738	5	133078265	SKP1	-0.182678	0.450328	NA	NA	NA	NA
rs7735807	rs7735807	5	132979388	SKP1	-0.0698697	0.833341	NA	NA	NA	NA
rs7736135	rs7736135	5	132979577	SKP1	-0.0785634	0.854978	NA	NA	NA	NA
rs79406656	rs79406656	5	132721247	SKP1	NA	NA	-0.045552	0.874987	NA	NA
JHU_5.35577161	rs74710095	5	35577162	SKP2	-0.228847	0.868189	NA	NA	NA	NA
JHU_5.35618980	rs55737831	5	35618981	SKP2	0.273943	0.69846	NA	NA	NA	NA
JHU_5.35650793	rs9292597	5	35650794	SKP2	-0.299846	0.787252	NA	NA	NA	NA
JHU_5.35827359	NA	5	35827360	SKP2	NA	NA	0.163988	0.703462	NA	NA
JHU_5.35873123	rs76860333	5	35873124	SKP2	NA	NA	0.148408	0.875141	NA	NA
JHU_5.35926575	rs111459942	5	35926576	SKP2	-0.220902	0.88009	NA	NA	NA	NA
JHU_5.35944148	NA	5	35944149	SKP2	-0.575154	0.57522	NA	NA	NA	NA
JHU_5.35973730	rs1374013	5	35973731	SKP2	-0.241501	0.881102	NA	NA	NA	NA
JHU_5.35990206	rs7712116	5	35990207	SKP2	0.21796	0.839519	NA	NA	NA	NA
JHU_5.35994015	NA	5	35994016	SKP2	NA	NA	-0.224781	0.856795	NA	NA
JHU_5.36257403	rs373086647	5	36257404	SKP2	NA	NA	0.134149	0.704613	NA	NA
JHU_5.36308019	rs113873456	5	36308020	SKP2	NA	NA	0.188085	0.879291	NA	NA
JHU_5.36386504	NA	5	36386505	SKP2	NA	NA	-0.101425	0.87565	NA	NA
JHU_5.36389562	rs35318051	5	36389563	SKP2	NA	NA	-0.1426	0.825553	NA	NA
JHU_5.36449606	rs112661975	5	36449607	SKP2	NA	NA	0.25759	0.87502	NA	NA
JHU_5.36471957	rs4645350	5	36471958	SKP2	NA	NA	0.255566	0.856704	NA	NA
JHU_5.36733865	rs73091654	5	36733866	SKP2	NA	NA	0.224977	0.755776	NA	NA
JHU_5.36908529	NA	5	36908530	SKP2	NA	NA	-0.215815	0.312734	NA	NA
JHU_5.36908531	NA	5	36908532	SKP2	NA	NA	-0.229123	0.219556	NA	NA
JHU_5.37012017	rs298973	5	37012018	SKP2	NA	NA	-0.135706	0.720702	NA	NA
rs10040617	rs10040617	5	35966681	SKP2	-0.285342	0.873041	NA	NA	NA	NA
rs10059179	rs10059179	5	35516582	SKP2	NA	NA	-0.107961	0.857271	NA	NA
rs10078270	rs10078270	5	35511098	SKP2	0.329557	0.84963	NA	NA	NA	NA
rs1025324	rs1025324	5	35345497	SKP2	NA	NA	-0.119871	0.872954	NA	NA
rs1035480	rs1035480	5	36269551	SKP2	NA	NA	0.113935	0.854608	NA	NA
rs10941251	rs10941251	5	35616001	SKP2	0.316798	0.546567	NA	NA	NA	NA
rs12652967	rs12652967	5	35596972	SKP2	0.343668	0.421399	NA	NA	NA	NA
rs16902409	rs16902409	5	35684832	SKP2	NA	NA	-0.165943	0.811133	NA	NA
rs16903304	rs16903304	5	36731225	SKP2	NA	NA	0.224977	0.755776	NA	NA
rs169587	rs169587	5	35578461	SKP2	NA	NA	-0.128281	0.827824	NA	NA
rs182281	rs182281	5	35552526	SKP2	NA	NA	0.116311	0.834764	NA	NA
rs200531875	rs200531875	5	36461551	SKP2	-0.259367	0.805846	NA	NA	NA	NA
rs2044416	rs2044416	5	35981184	SKP2	-0.255463	0.874686	NA	NA	NA	NA
rs292176	rs292176	5	36833261	SKP2	NA	NA	-0.105992	0.878769	NA	NA
rs2937545	rs2937545	5	36481330	SKP2	NA	NA	-0.191815	0.859479	NA	NA
rs2937550	rs2937550	5	36473237	SKP2	NA	NA	-0.16472	0.850284	NA	NA
rs36652	rs36652	5	36723323	SKP2	NA	NA	0.128335	0.863082	NA	NA
rs36678	rs36678	5	36735871	SKP2	0.363374	0.851018	NA	NA	NA	NA
rs374342823	rs374342823	5	35391605	SKP2	NA	NA	-0.103524	0.880708	NA	NA
rs3753180	rs3753180	5	36672946	SKP2	0.280485	0.785693	NA	NA	NA	NA
rs3815779	rs3815779	5	36163470	SKP2	NA	NA	-0.179981	0.764141	NA	NA
rs4869473	rs4869473	5	36253937	SKP2	NA	NA	0.134149	0.704613	NA	NA
rs4869623	rs4869623	5	35772315	SKP2	NA	NA	-0.189078	0.812881	NA	NA
rs4869682	rs4869682	5	36656718	SKP2	NA	NA	-0.152007	0.692274	NA	NA
rs59891586	rs59891586	5	35645215	SKP2	NA	NA	-0.149077	0.874658	NA	NA
rs62354543	rs62354543	5	36432895	SKP2	-0.392832	0.861471	NA	NA	NA	NA
rs6868571	rs6868571	5	36927652	SKP2	NA	NA	-0.23719	0.33785	NA	NA
rs6868674	rs6868674	5	35643634	SKP2	NA	NA	-0.164185	0.783576	NA	NA
rs6891905	rs6891905	5	35670741	SKP2	-0.299846	0.787252	NA	NA	NA	NA
rs6897513	rs6897513	5	35641582	SKP2	-0.255588	0.838538	NA	NA	NA	NA
rs7447733	rs7447733	5	35730337	SKP2	0.260311	0.80789	NA	NA	NA	NA
rs75273500	rs75273500	5	36413075	SKP2	NA	NA	0.141328	0.844811	NA	NA
rs7710284	rs7710284	5	35692775	SKP2	-0.25308	0.805847	-0.12143	0.824204	NA	NA
rs7719686	rs7719686	5	36192232	SKP2	0.223574	0.867123	NA	NA	NA	NA
rs7721893	rs7721893	5	36668095	SKP2	NA	NA	0.118136	0.848121	NA	NA
rs7722251	rs7722251	5	36248752	SKP2	NA	NA	0.113935	0.854608	NA	NA
rs77684316	rs77684316	5	36453162	SKP2	0.500533	0.756714	NA	NA	NA	NA
rs923957	rs923957	5	36926756	SKP2	NA	NA	-0.148899	0.760321	NA	NA
rs9292596	rs117132892	5	35650793	SKP2	-0.255588	0.838538	NA	NA	NA	NA
JHU_5.126565623	rs115221761	5	126565624	SLC12A2	NA	NA	0.261316	0.76413	NA	NA
JHU_5.126630526	rs10079223	5	126630527	SLC12A2	NA	NA	-0.138707	0.856044	NA	NA
JHU_5.126819385	NA	5	126819386	SLC12A2	NA	NA	-0.237588	0.878032	NA	NA
JHU_5.126826682	rs72790487	5	126826683	SLC12A2	-0.157312	0.869124	NA	NA	NA	NA
JHU_5.127336955	rs4836355	5	127336956	SLC12A2	-0.148519	0.859023	-0.14571	0.876495	NA	NA
JHU_5.127390638	NA	5	127390639	SLC12A2	0.277976	0.75348	NA	NA	NA	NA
JHU_5.128090646	rs73784443	5	128090647	SLC12A2	-0.25338	0.877501	NA	NA	NA	NA
JHU_5.128243233	rs58838050	5	128243234	SLC12A2	0.155103	0.87252	NA	NA	NA	NA
JHU_5.128413023	rs7442836	5	128413024	SLC12A2	0.155241	0.783308	NA	NA	NA	NA
JHU_5.128431528	rs114356696	5	128431529	SLC12A2	-0.349763	0.574128	NA	NA	NA	NA
JHU_5.128479126	rs202121706	5	128479127	SLC12A2	-0.123239	0.870065	NA	NA	NA	NA
rs10042250	rs10042250	5	128086717	SLC12A2	-0.154456	0.844595	NA	NA	NA	NA
rs10043276	rs10043276	5	128413693	SLC12A2	-0.349763	0.574128	NA	NA	NA	NA
rs10058899	rs10058899	5	126955918	SLC12A2	-0.118973	0.860959	NA	NA	NA	NA
rs10079951	rs10079951	5	128482354	SLC12A2	NA	NA	0.156745	0.872233	NA	NA
rs10463832	rs10463832	5	127110486	SLC12A2	NA	NA	0.415262	0.640352	NA	NA
rs1181975	rs1181975	5	128340794	SLC12A2	0.169217	0.833911	NA	NA	NA	NA
rs1181983	rs1181983	5	128330093	SLC12A2	-0.175276	0.83356	NA	NA	NA	NA
rs11957308	rs11957308	5	127524857	SLC12A2	0.200925	0.867973	NA	NA	NA	NA
rs12513840	rs12513840	5	127059942	SLC12A2	NA	NA	0.415262	0.640352	NA	NA
rs12523164	rs12523164	5	127061971	SLC12A2	NA	NA	0.415262	0.640352	NA	NA
rs13155917	rs13155917	5	127856494	SLC12A2	-0.235478	0.831496	NA	NA	NA	NA
rs140005949	rs140005949	5	127449039	SLC12A2	-0.325533	0.811388	NA	NA	NA	NA
rs1421892	rs1421892	5	128220643	SLC12A2	-0.219869	0.678711	NA	NA	NA	NA
rs1422446	rs1422446	5	128110085	SLC12A2	-0.146197	0.819192	NA	NA	NA	NA
rs17164494	rs17164494	5	127273813	SLC12A2	-0.224997	0.798494	NA	NA	NA	NA
rs17164708	rs17164708	5	126989546	SLC12A2	NA	NA	-0.231472	0.627293	NA	NA
rs174006	rs174006	5	128331456	SLC12A2	-0.186992	0.751724	NA	NA	NA	NA
rs17767297	rs17767297	5	128335133	SLC12A2	-0.202189	0.777691	NA	NA	NA	NA
rs2280170	rs2280170	5	126993282	SLC12A2	NA	NA	0.268115	0.755698	NA	NA
rs2312243	rs2312243	5	128465327	SLC12A2	-0.318265	0.319692	NA	NA	NA	NA
rs28870456	rs28870456	5	128123652	SLC12A2	-0.13354	0.837674	NA	NA	NA	NA
rs331096	rs331096	5	127707075	SLC12A2	0.212429	0.870815	0.218486	0.873394	NA	NA
rs35522	rs35522	5	126814254	SLC12A2	0.129249	0.870957	NA	NA	NA	NA
rs3734161	rs3734161	5	128442644	SLC12A2	NA	NA	-0.195438	0.737021	NA	NA
rs3812054	rs3812054	5	126732427	SLC12A2	-0.185492	0.877205	-0.294088	0.542098	NA	NA
rs3969695	rs3969695	5	128504679	SLC12A2	0.121089	0.879672	0.129328	0.872675	NA	NA
rs42563	rs42563	5	128400356	SLC12A2	0.175671	0.752337	NA	NA	NA	NA
rs4836375	rs4836375	5	127822876	SLC12A2	-0.194206	0.599829	NA	NA	NA	NA
rs55941751	rs55941751	5	127339031	SLC12A2	-0.215217	0.856709	-0.222535	0.857102	NA	NA
rs58654785	rs58654785	5	128167292	SLC12A2	NA	NA	0.170762	0.783588	NA	NA
rs67110428	rs67110428	5	128450654	SLC12A2	NA	NA	-0.229401	0.7623	NA	NA
rs6889473	rs6889473	5	128471187	SLC12A2	-0.286492	0.384076	NA	NA	NA	NA
rs6891265	rs6891265	5	128179151	SLC12A2	-0.206238	0.732624	NA	NA	NA	NA
rs6892265	rs6892265	5	126838945	SLC12A2	-0.143111	0.873443	NA	NA	NA	NA
rs73335089	rs73335089	5	126929328	SLC12A2	0.185548	0.877703	NA	NA	NA	NA
rs7732209	rs7732209	5	128477058	SLC12A2	-0.123239	0.870065	NA	NA	NA	NA
rs78343257	rs78343257	5	127007038	SLC12A2	NA	NA	0.415262	0.640352	NA	NA
JHU_5.1098936	rs74651113	5	1098937	SLC12A7	-0.281412	0.590322	-0.316202	0.347791	NA	NA
JHU_5.110088	rs3893855	5	110089	SLC12A7	NA	NA	0.34247	0.764586	NA	NA
JHU_5.1218507	rs115060265	5	1218508	SLC12A7	NA	NA	0.432967	0.636279	NA	NA
JHU_5.130184	rs12332745	5	130185	SLC12A7	-0.214634	0.771751	-0.24255	0.627826	NA	NA
JHU_5.1391817	rs27995	5	1391818	SLC12A7	NA	NA	0.221649	0.836303	NA	NA
JHU_5.1519832	rs76945199	5	1519833	SLC12A7	-0.272567	0.837825	NA	NA	NA	NA
JHU_5.1603138	rs60804562	5	1603139	SLC12A7	-0.193575	0.806137	-0.212648	0.724785	NA	NA
JHU_5.1723852	rs114180574	5	1723853	SLC12A7	NA	NA	-0.287543	0.868999	NA	NA
JHU_5.1746588	rs113995868	5	1746589	SLC12A7	NA	NA	-0.355304	0.783447	NA	NA
JHU_5.1818071	rs111642705	5	1818072	SLC12A7	NA	NA	-0.411493	0.645889	NA	NA
JHU_5.196033	rs73730747	5	196034	SLC12A7	NA	NA	-0.577708	0.503181	NA	NA
JHU_5.2037810	rs60181527	5	2037811	SLC12A7	NA	NA	-0.148743	0.875141	NA	NA
JHU_5.205111	rs114552951	5	205112	SLC12A7	NA	NA	0.372995	0.706664	NA	NA
JHU_5.2103290	NA	5	2103291	SLC12A7	-0.295529	0.858119	NA	NA	NA	NA
JHU_5.237627	rs111310341	5	237628	SLC12A7	NA	NA	-0.258229	0.857181	NA	NA
JHU_5.281909	NA	5	281910	SLC12A7	NA	NA	0.239477	0.880789	NA	NA
JHU_5.284753	rs142498467	5	284754	SLC12A7	NA	NA	0.239477	0.880789	NA	NA
JHU_5.300059	rs1902804	5	300060	SLC12A7	NA	NA	0.300587	0.616647	NA	NA
JHU_5.361456	rs116028956	5	361457	SLC12A7	NA	NA	0.372995	0.706664	NA	NA
JHU_5.391379	NA	5	391380	SLC12A7	NA	NA	0.204889	0.781051	NA	NA
JHU_5.405773	NA	5	405774	SLC12A7	0.308947	0.855966	0.287479	0.877162	NA	NA
JHU_5.475345	rs180741106	5	475346	SLC12A7	-0.251773	0.772836	-0.266398	0.710616	NA	NA
JHU_5.526121	rs10475283	5	526122	SLC12A7	NA	NA	0.170009	0.849875	NA	NA
JHU_5.53432	rs11748022	5	53433	SLC12A7	0.152799	0.8531	0.191932	0.696369	NA	NA
JHU_5.542537	NA	5	542538	SLC12A7	0.325687	0.833873	NA	NA	NA	NA
JHU_5.608888	rs10058634	5	608889	SLC12A7	-0.156613	0.838103	-0.167362	0.79545	NA	NA
JHU_5.618091	rs2455340	5	618092	SLC12A7	-0.165637	0.866695	NA	NA	NA	NA
JHU_5.618106	rs2455339	5	618107	SLC12A7	-0.164725	0.854878	NA	NA	NA	NA
JHU_5.676930	rs74806834	5	676931	SLC12A7	NA	NA	-0.269181	0.497107	NA	NA
JHU_5.681225	NA	5	681226	SLC12A7	NA	NA	0.253569	0.815824	NA	NA
JHU_5.697379	NA	5	697380	SLC12A7	NA	NA	-0.188866	0.852772	NA	NA
JHU_5.702076	NA	5	702077	SLC12A7	NA	NA	-0.161258	0.878952	NA	NA
JHU_5.717674	rs112208271	5	717675	SLC12A7	NA	NA	0.27592	0.79249	NA	NA
JHU_5.756344	NA	5	756345	SLC12A7	NA	NA	0.225411	0.871023	NA	NA
JHU_5.760501	NA	5	760502	SLC12A7	NA	NA	0.344336	0.235758	NA	NA
JHU_5.760922	rs78272307	5	760923	SLC12A7	0.472715	0.559598	NA	NA	NA	NA
JHU_5.762952	NA	5	762953	SLC12A7	NA	NA	0.3407	0.296254	NA	NA
JHU_5.773650	NA	5	773651	SLC12A7	NA	NA	-0.403309	0.66772	NA	NA
JHU_5.776920	NA	5	776921	SLC12A7	NA	NA	-0.279491	0.691766	NA	NA
JHU_5.797910	rs186088395	5	797911	SLC12A7	0.29637	0.848775	NA	NA	NA	NA
JHU_5.798182	NA	5	798183	SLC12A7	NA	NA	-0.227769	0.853585	NA	NA
JHU_5.833284	rs139620078	5	833285	SLC12A7	0.353895	0.803982	0.329765	0.832035	NA	NA
JHU_5.840574	NA	5	840575	SLC12A7	0.353895	0.803982	0.329765	0.832035	NA	NA
JHU_5.856698	rs113361720	5	856699	SLC12A7	NA	NA	0.445726	0.813491	NA	NA
JHU_5.983183	rs7446457	5	983184	SLC12A7	NA	NA	-0.343144	0.598981	NA	NA
kgp22114946	NA	5	143359	SLC12A7	-0.607657	0.33432	-0.663056	0.131357	NA	NA
rs10040260	rs10040260	5	1749215	SLC12A7	0.21753	0.822513	NA	NA	NA	NA
rs10056620	rs10056620	5	1132681	SLC12A7	NA	NA	-0.204588	0.703517	NA	NA
rs10058381	rs10058381	5	1500160	SLC12A7	NA	NA	-0.215756	0.661542	NA	NA
rs10061246	rs10061246	5	1838826	SLC12A7	0.183033	0.843194	NA	NA	NA	NA
rs10073501	rs10073501	5	113577	SLC12A7	NA	NA	-0.194122	0.772289	NA	NA
rs10078	rs10078	5	438102	SLC12A7	NA	NA	-0.199067	0.832814	NA	NA
rs11133613	NA	5	1075051	SLC12A7	0.243689	0.710945	0.298747	0.36665	NA	NA
rs11133757	NA	5	1379460	SLC12A7	-0.145549	0.83696	NA	NA	NA	NA
rs111851486	rs111851486	5	1779457	SLC12A7	NA	NA	-0.330797	0.8276	NA	NA
rs112375115	rs112375115	5	1248111	SLC12A7	NA	NA	-0.279405	0.552429	NA	NA
rs113264014	rs113264014	5	1777610	SLC12A7	0.337552	0.872957	NA	NA	NA	NA
rs114691969	rs114691969	5	1485582	SLC12A7	-0.205479	0.860619	-0.274908	0.645532	NA	NA
rs115310473	rs115310473	5	1729070	SLC12A7	-0.461548	0.470102	-0.48369	0.334618	NA	NA
rs116633419	NA	5	1863141	SLC12A7	-0.260001	0.877815	NA	NA	NA	NA
rs11949577	rs11949577	5	143197	SLC12A7	NA	NA	-0.193238	0.815368	NA	NA
rs12654465	rs12654465	5	1160673	SLC12A7	-0.19544	0.815962	NA	NA	NA	NA
rs13175182	rs13175182	5	543666	SLC12A7	-0.314808	0.867679	NA	NA	NA	NA
rs13436090	rs13436090	5	143534	SLC12A7	-0.15688	0.867299	-0.201705	0.717618	NA	NA
rs139750945	rs139750945	5	664140	SLC12A7	NA	NA	-0.302097	0.852948	NA	NA
rs1684953	rs1684953	5	1875697	SLC12A7	-0.212469	0.78149	NA	NA	NA	NA
rs16900931	rs16900931	5	620486	SLC12A7	NA	NA	0.153329	0.852292	NA	NA
rs16903665	rs16903665	5	946418	SLC12A7	-0.186032	0.860691	NA	NA	NA	NA
rs16903754	rs16903754	5	948953	SLC12A7	0.172245	0.85368	NA	NA	NA	NA
rs1697952	rs1697952	5	614963	SLC12A7	-0.164725	0.854878	NA	NA	NA	NA
rs17534206	rs17534206	5	1758662	SLC12A7	-0.163853	0.867291	-0.178908	0.829523	NA	NA
rs1877840	rs1877840	5	374748	SLC12A7	NA	NA	0.215785	0.852654	NA	NA
rs2220309	rs2220309	5	2014366	SLC12A7	NA	NA	-0.185852	0.867784	NA	NA
rs2244029	rs2244029	5	311478	SLC12A7	NA	NA	0.226707	0.773002	NA	NA
rs2247114	rs2247114	5	475104	SLC12A7	-0.292939	0.799988	-0.346283	0.624979	NA	NA
rs2353009	rs2353009	5	1917151	SLC12A7	0.164996	0.863164	NA	NA	NA	NA
rs2561666	rs2561666	5	463898	SLC12A7	-0.292939	0.799988	-0.346283	0.624979	NA	NA
rs2561667	rs2561667	5	464153	SLC12A7	-0.197351	0.858869	-0.20868	0.833079	NA	NA
rs2672027	rs2672027	5	566782	SLC12A7	-0.405565	0.824685	NA	NA	NA	NA
rs27047	rs27047	5	1412251	SLC12A7	0.186752	0.757733	NA	NA	NA	NA
rs2721010	rs2721010	5	456915	SLC12A7	-0.227993	0.863713	-0.220192	0.873377	NA	NA
rs28409618	rs28409618	5	160289	SLC12A7	NA	NA	-0.183954	0.817844	NA	NA
rs28544135	rs28544135	5	1888596	SLC12A7	NA	NA	0.206034	0.847535	NA	NA
rs2963279	rs2963279	5	1517322	SLC12A7	0.197441	0.868146	NA	NA	NA	NA
rs34349324	rs34349324	5	1119345	SLC12A7	NA	NA	0.169404	0.852065	NA	NA
rs349582	rs349582	5	439012	SLC12A7	NA	NA	-0.148031	0.871214	NA	NA
rs36179100	rs36179100	5	420898	SLC12A7	NA	NA	0.159875	0.870912	NA	NA
rs370799	rs370799	5	685200	SLC12A7	NA	NA	-0.255192	0.60738	NA	NA
rs3756711	rs3756711	5	485929	SLC12A7	-0.203023	0.880075	-0.346474	0.347637	NA	NA
rs3792723	rs3792723	5	670706	SLC12A7	NA	NA	-0.285242	0.816113	NA	NA
rs3810870	rs3810870	5	163205	SLC12A7	0.242495	0.791122	0.266462	0.699895	NA	NA
rs3853657	rs3853657	5	567246	SLC12A7	NA	NA	-0.196738	0.786502	NA	NA
rs3922757	NA	5	1151161	SLC12A7	NA	NA	-0.284077	0.877304	NA	NA
rs40358	rs40358	5	1416142	SLC12A7	0.165121	0.871868	0.172441	0.855163	NA	NA
rs4415117	rs4415117	5	1594995	SLC12A7	NA	NA	-0.192393	0.838073	NA	NA
rs4527649	rs4527649	5	2104302	SLC12A7	NA	NA	0.273433	0.172157	NA	NA
rs4594899	rs4594899	5	1132216	SLC12A7	NA	NA	-0.176256	0.784328	NA	NA
rs4608970	rs4608970	5	1519197	SLC12A7	-0.331173	0.852228	-0.315767	0.866723	NA	NA
rs464049	rs464049	5	1423905	SLC12A7	0.186578	0.863605	0.188022	0.858192	NA	NA
rs4956954	rs4956954	5	607388	SLC12A7	-0.197683	0.730032	-0.197605	0.712931	NA	NA
rs4956991	rs4956991	5	183516	SLC12A7	NA	NA	-0.196936	0.839265	NA	NA
rs4956994	rs4956994	5	200868	SLC12A7	NA	NA	0.282909	0.683761	NA	NA
rs4975593	rs4975593	5	1097281	SLC12A7	0.20307	0.782955	0.234348	0.621977	NA	NA
rs4975614	rs4975614	5	1124560	SLC12A7	NA	NA	0.284605	0.84244	NA	NA
rs4975807	rs4975807	5	2032660	SLC12A7	NA	NA	-0.253003	0.848825	NA	NA
rs4975819	rs4975819	5	2103617	SLC12A7	NA	NA	-0.1585	0.853592	NA	NA
rs55638867	rs55638867	5	1131662	SLC12A7	0.220432	0.839299	0.310624	0.477503	NA	NA
rs56345976	rs56345976	5	1276873	SLC12A7	NA	NA	0.211311	0.803593	NA	NA
rs56358047	rs56358047	5	1499366	SLC12A7	NA	NA	0.244913	0.695867	NA	NA
rs56738155	rs56738155	5	1154273	SLC12A7	NA	NA	-0.19071	0.825115	NA	NA
rs57803195	rs57803195	5	1102398	SLC12A7	0.260477	0.506488	0.310405	0.133581	NA	NA
rs59382685	rs59382685	5	640246	SLC12A7	NA	NA	0.158347	0.850272	NA	NA
rs60717238	rs60717238	5	162450	SLC12A7	-0.212254	0.760069	-0.280034	0.326983	NA	NA
rs60833263	rs60833263	5	1100831	SLC12A7	-0.251022	0.825306	NA	NA	NA	NA
rs61079366	rs61079366	5	175142	SLC12A7	NA	NA	-0.577708	0.503181	NA	NA
rs6554618	rs6554618	5	1116066	SLC12A7	0.193922	0.87544	NA	NA	NA	NA
rs6864667	rs6864667	5	1090534	SLC12A7	0.185423	0.835968	0.196281	0.797424	NA	NA
rs6874041	rs6874041	5	1109863	SLC12A7	-0.226936	0.472068	-0.264478	0.137248	NA	NA
rs6875544	rs6875544	5	1551930	SLC12A7	NA	NA	-0.177488	0.873394	NA	NA
rs6888166	rs6888166	5	1641815	SLC12A7	NA	NA	0.220829	0.880113	NA	NA
rs6892417	rs6892417	5	1939938	SLC12A7	-0.190316	0.785273	-0.176119	0.820314	NA	NA
rs6894574	rs6894574	5	1103495	SLC12A7	0.295954	0.0208937	0.317273	0.0039016	NA	NA
rs71593103	NA	5	762895	SLC12A7	-0.280198	0.839134	-0.481117	0.109248	NA	NA
rs72702730	rs72702730	5	502621	SLC12A7	-0.178833	0.832642	NA	NA	NA	NA
rs72709406	NA	5	1204543	SLC12A7	0.226781	0.862261	NA	NA	NA	NA
rs72720464	rs72720464	5	166856	SLC12A7	-0.525888	0.673328	-0.630741	0.34502	NA	NA
rs73022846	rs73022846	5	988305	SLC12A7	0.403476	0.662005	NA	NA	NA	NA
rs73026112	rs73026112	5	1838201	SLC12A7	-0.171427	0.853253	NA	NA	NA	NA
rs73035806	rs73035806	5	2032644	SLC12A7	NA	NA	-0.148743	0.875141	NA	NA
rs73732187	rs73732187	5	1721723	SLC12A7	NA	NA	-0.195786	0.877569	NA	NA
rs73732197	rs73732197	5	1749343	SLC12A7	-0.398685	0.514863	-0.25762	0.870958	NA	NA
rs74940086	rs74940086	5	1100162	SLC12A7	-0.262121	0.864371	NA	NA	NA	NA
rs75473167	rs11260542	5	1110019	SLC12A7	-0.312464	0.317468	-0.31475	0.25582	NA	NA
rs76706218	rs76706218	5	1864620	SLC12A7	-0.288918	0.779901	NA	NA	NA	NA
rs7726442	rs7726442	5	1157313	SLC12A7	-0.162102	0.87249	-0.15758	0.878834	NA	NA
rs7728035	rs7728035	5	944298	SLC12A7	-0.342439	0.864165	NA	NA	NA	NA
rs78185827	NA	5	1098931	SLC12A7	-0.275288	0.636577	-0.335477	0.251044	NA	NA
rs78343865	rs78343865	5	1169596	SLC12A7	NA	NA	-0.34173	0.813491	NA	NA
rs79349170	rs79349170	5	2029720	SLC12A7	NA	NA	-0.253003	0.848825	NA	NA
rs79824860	rs79824860	5	1801177	SLC12A7	0.263777	0.86763	NA	NA	NA	NA
rs904728	rs904728	5	1719213	SLC12A7	0.228975	0.859535	NA	NA	NA	NA
rs908114	rs138380491	5	371958	SLC12A7	NA	NA	0.189039	0.846053	NA	NA
rs9313133	rs9313133	5	598289	SLC12A7	NA	NA	-0.163287	0.845764	NA	NA
JHU_5.35827359	NA	5	35827360	SLC1A3	NA	NA	-0.239508	0.868212	NA	NA
JHU_5.36528232	rs374743833	5	36528233	SLC1A3	-0.361356	0.845028	-0.318777	0.865491	NA	NA
JHU_5.36555666	rs199634930	5	36555667	SLC1A3	-0.432394	0.805988	-0.432944	0.748732	NA	NA
JHU_5.36576181	rs34873168	5	36576182	SLC1A3	-0.342211	0.799446	-0.262211	0.877569	NA	NA
JHU_5.36777985	rs73748892	5	36777986	SLC1A3	0.303464	0.679527	0.257302	0.7623	NA	NA
JHU_5.36868106	rs116415578	5	36868107	SLC1A3	-0.739043	0.512913	NA	NA	NA	NA
JHU_5.36879075	rs114053284	5	36879076	SLC1A3	-0.584357	0.679658	NA	NA	NA	NA
JHU_5.36908529	NA	5	36908530	SLC1A3	0.344596	0.732203	NA	NA	NA	NA
JHU_5.36908531	NA	5	36908532	SLC1A3	0.332551	0.770824	NA	NA	NA	NA
JHU_5.36928102	rs199679798	5	36928103	SLC1A3	-0.43988	0.872034	NA	NA	NA	NA
kgp22142529	rs16903425	5	36972056	SLC1A3	-0.584357	0.679658	NA	NA	NA	NA
rs10472267	rs10472267	5	35940365	SLC1A3	NA	NA	-0.273749	0.85652	NA	NA
rs10473035	rs10473035	5	36684960	SLC1A3	0.393021	0.850024	NA	NA	NA	NA
rs10941309	rs10941309	5	36657599	SLC1A3	-0.516568	0.783435	NA	NA	NA	NA
rs12521063	rs12521063	5	37671746	SLC1A3	-0.447785	0.85288	NA	NA	NA	NA
rs1445898	rs1445898	5	35910529	SLC1A3	NA	NA	-0.242003	0.802477	NA	NA
rs16902391	rs16902391	5	35675616	SLC1A3	NA	NA	0.371466	0.807281	NA	NA
rs16903092	rs16903092	5	36503041	SLC1A3	NA	NA	-0.36177	0.75263	NA	NA
rs182331319	rs182331319	5	37413553	SLC1A3	NA	NA	-0.461275	0.847128	NA	NA
rs187483201	rs187483201	5	36692626	SLC1A3	-0.326156	0.81104	NA	NA	NA	NA
rs245670	rs245670	5	36759602	SLC1A3	0.309194	0.719657	0.280415	0.735604	NA	NA
rs2937550	rs2937550	5	36473237	SLC1A3	0.316179	0.873443	NA	NA	NA	NA
rs36678	rs36678	5	36735871	SLC1A3	-0.347318	0.877193	NA	NA	NA	NA
rs4072644	rs4072644	5	36522484	SLC1A3	NA	NA	0.231077	0.850002	NA	NA
rs4343860	rs4343860	5	37681646	SLC1A3	-0.365028	0.867438	NA	NA	NA	NA
rs4869488	rs4869488	5	36762502	SLC1A3	NA	NA	0.292196	0.674967	NA	NA
rs4869682	rs4869682	5	36656718	SLC1A3	NA	NA	0.220492	0.867361	NA	NA
rs6863386	rs6863386	5	36690994	SLC1A3	0.24205	0.849348	NA	NA	NA	NA
rs6869205	rs79216621	5	37472247	SLC1A3	NA	NA	0.209611	0.847289	NA	NA
rs6875439	rs6875439	5	36754295	SLC1A3	NA	NA	-0.314264	0.826242	NA	NA
rs6892066	rs6892066	5	36749082	SLC1A3	NA	NA	-0.252793	0.798102	NA	NA
rs73091646	rs73091646	5	36727154	SLC1A3	-0.286086	0.87067	NA	NA	NA	NA
rs77085388	rs77085388	5	36590915	SLC1A3	-0.468725	0.879623	NA	NA	NA	NA
rs7709455	rs7709455	5	36713033	SLC1A3	0.270894	0.795574	NA	NA	NA	NA
rs7734294	rs7734294	5	36724793	SLC1A3	0.284834	0.720382	NA	NA	NA	NA
rs78887491	rs78887491	5	36920380	SLC1A3	-0.527984	0.647461	NA	NA	NA	NA
rs923957	rs923957	5	36926756	SLC1A3	0.247395	0.868498	NA	NA	NA	NA
JHU_5.130659266	NA	5	130659267	SLC22A4	-0.610543	0.865052	-0.967528	0.650972	NA	NA
JHU_5.131330053	rs253944	5	131330054	SLC22A4	NA	NA	-0.535672	0.853592	NA	NA
JHU_5.131486312	rs112794489	5	131486313	SLC22A4	NA	NA	0.55074	0.64772	NA	NA
JHU_5.131592069	rs270611	5	131592070	SLC22A4	-0.602839	0.819376	NA	NA	NA	NA
JHU_5.131623690	rs28532117	5	131623691	SLC22A4	-0.358685	0.879672	NA	NA	NA	NA
JHU_5.131972151	NA	5	131972152	SLC22A4	NA	NA	0.75833	0.858192	NA	NA
JHU_5.132138648	rs113812418	5	132138649	SLC22A4	-0.84041	0.834355	NA	NA	NA	NA
JHU_5.132546160	rs112487255	5	132546161	SLC22A4	NA	NA	0.526889	0.854324	NA	NA
JHU_5.132659622	rs78875836	5	132659623	SLC22A4	NA	NA	-0.985701	0.661428	NA	NA
JHU_5.132666478	rs17166580	5	132666479	SLC22A4	NA	NA	0.641671	0.506701	NA	NA
rs10041182	rs10041182	5	132667971	SLC22A4	0.536605	0.827677	0.563878	0.86618	NA	NA
rs10054049	rs10054049	5	130936652	SLC22A4	0.362696	0.867517	0.420083	0.86989	NA	NA
rs10054168	rs10054168	5	130788698	SLC22A4	NA	NA	0.400584	0.879376	NA	NA
rs10054336	rs10054336	5	131945121	SLC22A4	NA	NA	0.592755	0.855326	NA	NA
rs10060699	rs10060699	5	130777956	SLC22A4	-0.847552	0.465263	-1.14134	0.157334	NA	NA
rs10063129	rs10063129	5	130840385	SLC22A4	NA	NA	0.473713	0.871645	NA	NA
rs10069497	rs10069497	5	132612432	SLC22A4	NA	NA	0.838695	0.872233	NA	NA
rs10074713	rs10074713	5	131847892	SLC22A4	NA	NA	-0.566324	0.86704	NA	NA
rs10515457	rs10515457	5	132650871	SLC22A4	-0.386991	0.872588	NA	NA	NA	NA
rs112356757	rs112356757	5	130679760	SLC22A4	NA	NA	-0.891024	0.373097	NA	NA
rs114672748	rs114672748	5	132105284	SLC22A4	NA	NA	-0.573676	0.83258	NA	NA
rs12516104	rs12516104	5	132464417	SLC22A4	NA	NA	-0.52044	0.852306	NA	NA
rs128738	rs128738	5	131540875	SLC22A4	NA	NA	-0.692954	0.652658	NA	NA
rs13179900	rs13179900	5	131647590	SLC22A4	NA	NA	-0.713296	0.87565	NA	NA
rs13358835	rs13358835	5	131474170	SLC22A4	-0.880389	0.591226	-0.81878	0.801317	NA	NA
rs152051	rs152051	5	131539025	SLC22A4	NA	NA	-0.697899	0.614633	NA	NA
rs154728	rs154728	5	131449029	SLC22A4	NA	NA	0.477257	0.770932	NA	NA
rs154734	rs154734	5	131472553	SLC22A4	NA	NA	-0.509276	0.761143	NA	NA
rs156033	rs156033	5	131527321	SLC22A4	NA	NA	-0.434505	0.843059	NA	NA
rs156109	rs156109	5	131626611	SLC22A4	0.395719	0.833053	NA	NA	NA	NA
rs159905	rs159905	5	131502503	SLC22A4	NA	NA	-0.541229	0.743944	NA	NA
rs162895	rs162895	5	131612556	SLC22A4	-0.519743	0.840855	NA	NA	NA	NA
rs1875176	rs1875176	5	131202457	SLC22A4	-0.359832	0.840095	NA	NA	NA	NA
rs2069616	rs2069616	5	131408077	SLC22A4	0.544111	0.770885	NA	NA	NA	NA
rs247008	rs247008	5	131447104	SLC22A4	NA	NA	0.494855	0.743322	NA	NA
rs247285	rs247285	5	131465688	SLC22A4	NA	NA	-0.538703	0.807281	NA	NA
rs247294	rs247294	5	131457028	SLC22A4	NA	NA	0.55074	0.64772	NA	NA
rs25882	rs25882	5	131411460	SLC22A4	NA	NA	-0.438621	0.868603	NA	NA
rs3756287	rs3756287	5	131135478	SLC22A4	-0.326166	0.874418	NA	NA	NA	NA
rs3776006	rs3776006	5	130875538	SLC22A4	-0.403122	0.78149	NA	NA	NA	NA
rs3900945	rs3900945	5	131592870	SLC22A4	-0.408089	0.849856	NA	NA	NA	NA
rs4143832	rs4143832	5	131862977	SLC22A4	NA	NA	0.573376	0.802858	NA	NA
rs45236	rs45236	5	131440620	SLC22A4	NA	NA	-0.564961	0.730062	NA	NA
rs4546372	rs4546372	5	131841309	SLC22A4	0.467611	0.851018	0.665444	0.730062	NA	NA
rs4705952	rs4705952	5	131839618	SLC22A4	-0.447897	0.692926	-0.647851	0.322326	NA	NA
rs676944	rs676944	5	131288468	SLC22A4	-0.329016	0.870432	NA	NA	NA	NA
rs6893179	rs6893179	5	132663435	SLC22A4	NA	NA	-0.801868	0.784926	NA	NA
rs6895631	rs11016754	5	131107692	SLC22A4	NA	NA	0.416802	0.878511	NA	NA
rs6897881	rs6897881	5	132465165	SLC22A4	-0.520215	0.804563	-0.641295	0.762938	NA	NA
rs7719175	rs7719175	5	131986463	SLC22A4	NA	NA	0.75833	0.858192	NA	NA
rs959726	rs959726	5	132566372	SLC22A4	NA	NA	0.692949	0.805941	NA	NA
JHU_5.130864036	rs1468258	5	130864037	SLC22A5	NA	NA	0.227748	0.79921	NA	NA
JHU_5.131598755	rs55633655	5	131598756	SLC22A5	-0.273324	0.85411	NA	NA	NA	NA
JHU_5.131627839	rs270610	5	131627840	SLC22A5	NA	NA	0.264436	0.844558	NA	NA
JHU_5.131842058	rs112940994	5	131842059	SLC22A5	-0.439804	0.84981	NA	NA	NA	NA
JHU_5.132474653	rs4282364	5	132474654	SLC22A5	-0.242037	0.874291	NA	NA	NA	NA
JHU_5.132546160	rs112487255	5	132546161	SLC22A5	NA	NA	0.230093	0.873563	NA	NA
JHU_5.132719357	rs62374566	5	132719358	SLC22A5	0.395402	0.8563	NA	NA	NA	NA
rs10060699	rs10060699	5	130777956	SLC22A5	0.442278	0.83961	NA	NA	NA	NA
rs10477746	rs10477746	5	132466886	SLC22A5	0.351475	0.800806	0.304864	0.596126	NA	NA
rs10479001	rs10479001	5	131607721	SLC22A5	-0.30348	0.861712	NA	NA	NA	NA
rs114468825	rs114468825	5	132282785	SLC22A5	NA	NA	0.345136	0.868002	NA	NA
rs114997014	rs114997014	5	131772207	SLC22A5	-0.643727	0.737041	NA	NA	NA	NA
rs11747001	rs11747001	5	132412299	SLC22A5	0.303602	0.88125	NA	NA	NA	NA
rs11955347	rs11955347	5	131567924	SLC22A5	NA	NA	-0.213526	0.865832	NA	NA
rs12516104	rs12516104	5	132464417	SLC22A5	0.390145	0.784628	0.278615	0.775509	NA	NA
rs13179900	rs13179900	5	131647590	SLC22A5	NA	NA	-0.34103	0.865454	NA	NA
rs13358835	rs13358835	5	131474170	SLC22A5	0.452545	0.872993	NA	NA	NA	NA
rs152051	rs152051	5	131539025	SLC22A5	NA	NA	-0.238738	0.853222	NA	NA
rs156109	rs156109	5	131626611	SLC22A5	-0.263742	0.877085	NA	NA	NA	NA
rs162904	rs162904	5	131595784	SLC22A5	NA	NA	0.278728	0.880542	NA	NA
rs162907	rs162907	5	131580152	SLC22A5	0.451349	0.840616	NA	NA	NA	NA
rs17166496	rs17166496	5	132628884	SLC22A5	NA	NA	0.17926	0.875616	NA	NA
rs17166604	rs17166604	5	132676460	SLC22A5	NA	NA	0.339971	0.841993	NA	NA
rs17682948	rs17682948	5	132635716	SLC22A5	NA	NA	0.26239	0.796315	NA	NA
rs2069626	rs2069626	5	131410779	SLC22A5	NA	NA	0.595009	0.438113	NA	NA
rs34527550	rs34527550	5	132270351	SLC22A5	NA	NA	0.466125	0.826988	NA	NA
rs3776006	rs3776006	5	130875538	SLC22A5	0.239607	0.882183	NA	NA	NA	NA
rs3798134	rs3798134	5	131965179	SLC22A5	-0.284226	0.84385	NA	NA	NA	NA
rs3828671	rs3828671	5	131647475	SLC22A5	NA	NA	0.41859	0.779289	NA	NA
rs3900945	rs3900945	5	131592870	SLC22A5	0.28042	0.880795	NA	NA	NA	NA
rs4958104	rs4958104	5	132554275	SLC22A5	0.642171	0.538926	NA	NA	NA	NA
rs657075	rs657075	5	131430118	SLC22A5	-0.61407	0.866225	NA	NA	NA	NA
rs6874084	rs6874084	5	132621489	SLC22A5	NA	NA	0.282114	0.7431	NA	NA
rs6880509	rs6880509	5	132645858	SLC22A5	NA	NA	0.346184	0.833582	NA	NA
rs6895236	rs6895236	5	132459773	SLC22A5	NA	NA	-0.401797	0.787965	NA	NA
rs6897881	rs6897881	5	132465165	SLC22A5	0.41646	0.769152	0.281106	0.794438	NA	NA
rs73273877	rs73273877	5	132558240	SLC22A5	0.654279	0.841392	NA	NA	NA	NA
rs73788059	rs73788059	5	132669108	SLC22A5	0.407689	0.786913	NA	NA	NA	NA
rs765760	rs765760	5	132208861	SLC22A5	NA	NA	0.240075	0.813745	NA	NA
rs7718589	NA	5	132685429	SLC22A5	NA	NA	-0.370574	0.810607	NA	NA
rs7727544	rs7727544	5	131590534	SLC22A5	-0.318671	0.811363	NA	NA	NA	NA
JHU_5.137882992	NA	5	137882993	SLC23A1	0.642289	0.804256	NA	NA	NA	NA
JHU_5.137950680	rs115597728	5	137950681	SLC23A1	NA	NA	-0.808365	0.872019	NA	NA
JHU_5.137987354	rs114365466	5	137987355	SLC23A1	-0.916079	0.825007	NA	NA	NA	NA
JHU_5.138102144	rs112854956	5	138102145	SLC23A1	NA	NA	1.24993	0.734094	NA	NA
JHU_5.138115405	rs112891070	5	138115406	SLC23A1	NA	NA	1.15334	0.816546	NA	NA
JHU_5.138179782	rs55901834	5	138179783	SLC23A1	-0.472111	0.855705	NA	NA	NA	NA
JHU_5.138207757	rs28384078	5	138207758	SLC23A1	-0.490518	0.857889	-0.555019	0.82296	NA	NA
JHU_5.138927785	rs1697822	5	138927786	SLC23A1	NA	NA	0.557346	0.858092	NA	NA
JHU_5.139065890	rs9687119	5	139065891	SLC23A1	NA	NA	0.651636	0.784306	NA	NA
exm481320	rs35817838	5	138715520	SLC23A1	-0.68367	0.792217	NA	NA	NA	NA
exm481413	rs141056757	5	138729264	SLC23A1	-0.777082	0.83388	NA	NA	NA	NA
rs10875633	rs10875633	5	139711132	SLC23A1	NA	NA	0.683036	0.79899	NA	NA
rs10900862	rs10900862	5	138732579	SLC23A1	-1.00292	0.463726	NA	NA	NA	NA
rs10900864	rs10900864	5	138773090	SLC23A1	-0.673797	0.800806	NA	NA	NA	NA
rs11242467	rs11242467	5	138767565	SLC23A1	-0.635791	0.817654	NA	NA	NA	NA
rs11242468	rs11242468	5	138772591	SLC23A1	-0.635791	0.817654	NA	NA	NA	NA
rs11738439	rs11738439	5	139695230	SLC23A1	-0.992831	0.571681	NA	NA	NA	NA
rs11742397	rs11742397	5	138031907	SLC23A1	NA	NA	0.675825	0.877162	NA	NA
rs13159624	rs13159624	5	137945037	SLC23A1	NA	NA	0.700176	0.815825	NA	NA
rs138900287	rs138900287	5	138732757	SLC23A1	-0.777082	0.83388	NA	NA	NA	NA
rs154069	rs154069	5	137876920	SLC23A1	0.756405	0.81902	1.04485	0.519092	NA	NA
rs2336901	rs2336901	5	138919078	SLC23A1	NA	NA	0.539587	0.852292	NA	NA
rs2436399	rs2436399	5	139577219	SLC23A1	0.624793	0.858127	NA	NA	NA	NA
rs28386947	rs28386947	5	137978163	SLC23A1	NA	NA	0.512158	0.791827	NA	NA
rs288039	rs288039	5	138206200	SLC23A1	-0.490518	0.857889	-0.555019	0.82296	NA	NA
rs2916092	rs2916092	5	139414752	SLC23A1	-0.590161	0.874702	NA	NA	NA	NA
rs356428	rs356428	5	138992703	SLC23A1	NA	NA	-0.9208	0.745582	NA	NA
rs3797905	rs3797905	5	139222394	SLC23A1	NA	NA	-0.695652	0.86932	NA	NA
rs4835685	rs4835685	5	137846155	SLC23A1	0.619782	0.833074	NA	NA	NA	NA
rs4835726	rs4835726	5	138733811	SLC23A1	-0.48557	0.880727	NA	NA	NA	NA
rs6596445	rs6596445	5	137965309	SLC23A1	0.472984	0.838103	NA	NA	NA	NA
rs6866645	rs6866645	5	137988944	SLC23A1	NA	NA	0.775968	0.481587	NA	NA
rs6877423	rs6877423	5	139438106	SLC23A1	NA	NA	-0.727463	0.864418	NA	NA
rs73265428	rs73265428	5	138263623	SLC23A1	NA	NA	0.774204	0.85575	NA	NA
rs744674	rs744674	5	137991951	SLC23A1	-0.488564	0.841901	0.564559	0.788292	NA	NA
rs75060853	rs75060853	5	138289383	SLC23A1	NA	NA	-0.557541	0.815279	NA	NA
rs7733307	rs7733307	5	138845055	SLC23A1	-0.516478	0.879275	NA	NA	NA	NA
rs869026	rs869026	5	138576800	SLC23A1	-0.518206	0.845431	NA	NA	NA	NA
rs904612	rs904612	5	139070952	SLC23A1	NA	NA	-0.707649	0.666827	NA	NA
rs9942422	rs9942422	5	138272536	SLC23A1	NA	NA	-0.494165	0.880037	NA	NA
JHU_5.140942178	rs201255565	5	140942179	SLC25A2	1.22162	0.838345	NA	NA	NA	NA
JHU_5.140971263	rs200123875	5	140971264	SLC25A2	NA	NA	0.818092	0.865262	NA	NA
JHU_5.141034826	rs28480152	5	141034827	SLC25A2	NA	NA	0.787799	0.830904	NA	NA
JHU_5.141563814	rs13353829	5	141563815	SLC25A2	NA	NA	1.2098	0.596667	NA	NA
JHU_5.141669108	rs4645359	5	141669109	SLC25A2	0.534377	0.867579	NA	NA	NA	NA
JHU_5.141674486	rs200375784	5	141674487	SLC25A2	0.587488	0.831773	NA	NA	NA	NA
rs1062158	rs1062158	5	141523000	SLC25A2	NA	NA	0.70569	0.861329	NA	NA
rs11167756	rs11167756	5	141059868	SLC25A2	0.419777	0.860243	NA	NA	NA	NA
rs11575951	rs11575951	5	140736814	SLC25A2	NA	NA	0.832021	0.846182	NA	NA
rs11744608	rs11744608	5	141676257	SLC25A2	0.534975	0.840165	NA	NA	NA	NA
rs11750900	rs11750900	5	141079168	SLC25A2	NA	NA	0.948673	0.713054	NA	NA
rs11954658	rs11954658	5	140921411	SLC25A2	0.750429	0.881051	NA	NA	NA	NA
rs12515587	rs12515587	5	141248963	SLC25A2	NA	NA	-0.603689	0.851555	NA	NA
rs164499	rs164499	5	141394637	SLC25A2	-0.794936	0.866297	NA	NA	NA	NA
rs166040	rs166040	5	141210753	SLC25A2	NA	NA	-0.717879	0.800947	NA	NA
rs17097461	rs17097461	5	141077992	SLC25A2	NA	NA	1.04291	0.833951	NA	NA
rs17097801	rs17097801	5	141222253	SLC25A2	NA	NA	-0.862424	0.695867	NA	NA
rs2338819	rs2338819	5	141540017	SLC25A2	NA	NA	1.015	0.469127	NA	NA
rs248504	rs248504	5	141209467	SLC25A2	NA	NA	-0.572179	0.863853	NA	NA
rs251018	rs251018	5	140902116	SLC25A2	0.750429	0.881051	NA	NA	NA	NA
rs30001	rs30001	5	141405211	SLC25A2	NA	NA	0.603803	0.872233	NA	NA
rs3910205	rs3910205	5	141557236	SLC25A2	NA	NA	0.78458	0.720255	NA	NA
rs4482929	rs4482929	5	141669122	SLC25A2	0.534377	0.867579	NA	NA	NA	NA
rs4912760	rs4912760	5	140880863	SLC25A2	NA	NA	-0.746499	0.8515	NA	NA
rs4912776	rs4912776	5	141196489	SLC25A2	-0.66601	0.769152	NA	NA	NA	NA
rs6580191	rs6580191	5	140965528	SLC25A2	NA	NA	0.606786	0.862338	NA	NA
rs6863411	rs6863411	5	141513204	SLC25A2	NA	NA	0.70569	0.861329	NA	NA
rs6877058	rs6877058	5	140308620	SLC25A2	NA	NA	1.20737	0.768596	NA	NA
rs6882138	rs6882138	5	140745333	SLC25A2	NA	NA	0.832021	0.846182	NA	NA
rs6888135	rs6888135	5	141254063	SLC25A2	NA	NA	-0.777557	0.725129	NA	NA
rs6891143	rs6891143	5	141041148	SLC25A2	-0.884099	0.684634	NA	NA	NA	NA
rs72792325	rs72792325	5	140984627	SLC25A2	-1.31149	0.767878	NA	NA	NA	NA
rs72792396	rs72792396	5	141099162	SLC25A2	NA	NA	1.17459	0.761686	NA	NA
rs73793522	rs73793522	5	140296627	SLC25A2	NA	NA	0.672893	0.823161	NA	NA
rs7711021	rs7711021	5	141067731	SLC25A2	NA	NA	-0.946088	0.466541	NA	NA
rs7711783	rs7711783	5	141235079	SLC25A2	NA	NA	0.781715	0.820284	NA	NA
rs78783608	rs78783608	5	141591270	SLC25A2	NA	NA	0.888612	0.86132	NA	NA
rs79589965	rs79589965	5	141102428	SLC25A2	NA	NA	1.2349	0.802459	NA	NA
rs79991123	rs79991123	5	141285673	SLC25A2	NA	NA	-1.00514	0.816192	NA	NA
JHU_5.109243844	rs1835940	5	109243845	SLC25A46	-0.109486	0.839488	-0.111977	0.621977	NA	NA
JHU_5.109294234	rs116266556	5	109294235	SLC25A46	NA	NA	0.203008	0.821484	NA	NA
JHU_5.109313833	rs115441357	5	109313834	SLC25A46	NA	NA	0.201259	0.852974	NA	NA
JHU_5.109422001	rs73782030	5	109422002	SLC25A46	-0.101949	0.87296	NA	NA	NA	NA
JHU_5.109448700	NA	5	109448701	SLC25A46	-0.221484	0.834765	NA	NA	NA	NA
JHU_5.109609503	rs58400968	5	109609504	SLC25A46	NA	NA	-0.112798	0.872816	NA	NA
JHU_5.110021077	rs147614413	5	110021078	SLC25A46	NA	NA	-0.177224	0.858841	NA	NA
JHU_5.110316793	rs116800763	5	110316794	SLC25A46	NA	NA	-0.127391	0.85652	NA	NA
JHU_5.110364131	rs3066550	5	110364132	SLC25A46	NA	NA	0.185738	0.497549	NA	NA
JHU_5.110373570	rs76377623	5	110373571	SLC25A46	NA	NA	-0.127391	0.85652	NA	NA
JHU_5.110384645	NA	5	110384646	SLC25A46	NA	NA	0.176524	0.224492	NA	NA
JHU_5.110531994	rs58284914	5	110531995	SLC25A46	-0.232049	0.769152	NA	NA	NA	NA
JHU_5.110566258	rs115956132	5	110566259	SLC25A46	NA	NA	-0.107651	0.86132	NA	NA
JHU_5.110677242	rs374360789	5	110677243	SLC25A46	NA	NA	0.131189	0.825803	NA	NA
JHU_5.110906643	rs13164639	5	110906644	SLC25A46	-0.0925087	0.876661	NA	NA	NA	NA
JHU_5.110953830	rs6862577	5	110953831	SLC25A46	0.268988	0.461669	0.20332	0.507643	NA	NA
JHU_5.111042354	rs75316781	5	111042355	SLC25A46	NA	NA	-0.150842	0.87565	NA	NA
kgp4151200	rs461738	5	110515676	SLC25A46	NA	NA	0.104816	0.793258	NA	NA
rs10035983	rs10035983	5	109833727	SLC25A46	0.161386	0.873443	NA	NA	NA	NA
rs10061929	rs10061929	5	110061254	SLC25A46	NA	NA	-0.0843414	0.844558	NA	NA
rs10477468	rs10477468	5	110926062	SLC25A46	0.211749	0.31043	NA	NA	NA	NA
rs11241130	rs11241130	5	110958782	SLC25A46	0.104014	0.881085	NA	NA	NA	NA
rs1145125	rs1145125	5	111057475	SLC25A46	NA	NA	0.14609	0.647944	NA	NA
rs115192	rs115192	5	110919711	SLC25A46	0.280487	0.425866	0.176643	0.730494	NA	NA
rs11956837	rs11956837	5	110454757	SLC25A46	-0.154404	0.863947	NA	NA	NA	NA
rs1370969	rs1370969	5	110968579	SLC25A46	0.211749	0.31043	NA	NA	NA	NA
rs1372144	rs1372144	5	110694204	SLC25A46	NA	NA	-0.116664	0.815368	NA	NA
rs1378506	rs1378506	5	109391230	SLC25A46	0.13583	0.745601	NA	NA	NA	NA
rs1457113	rs1457113	5	110467074	SLC25A46	NA	NA	0.228038	0.655282	NA	NA
rs1545169	rs1545169	5	110399376	SLC25A46	NA	NA	-0.117341	0.854794	NA	NA
rs17132718	rs17132718	5	110383547	SLC25A46	NA	NA	0.0887051	0.866886	NA	NA
rs17132838	rs17132838	5	110490066	SLC25A46	NA	NA	0.128294	0.696369	NA	NA
rs17132938	rs17132938	5	110532337	SLC25A46	NA	NA	-0.102571	0.770151	NA	NA
rs17133706	rs17133706	5	111083707	SLC25A46	NA	NA	-0.135653	0.699759	NA	NA
rs17133711	rs17133711	5	111084118	SLC25A46	-0.103174	0.830153	NA	NA	NA	NA
rs17133713	rs17133713	5	111084245	SLC25A46	0.175453	0.526803	NA	NA	NA	NA
rs17162538	rs17162538	5	109345357	SLC25A46	-0.226277	0.7866	NA	NA	NA	NA
rs17162576	rs17162576	5	109371063	SLC25A46	-0.113667	0.837196	NA	NA	NA	NA
rs1960107	rs1960107	5	109367169	SLC25A46	NA	NA	-0.0796113	0.844558	NA	NA
rs26052	rs26052	5	111034217	SLC25A46	NA	NA	0.114759	0.713197	NA	NA
rs27123	rs27123	5	110060387	SLC25A46	0.21918	0.753269	NA	NA	NA	NA
rs28825	rs28825	5	109250630	SLC25A46	-0.0997464	0.878016	NA	NA	NA	NA
rs2925113	rs2925113	5	109355332	SLC25A46	0.198507	0.76499	0.12383	0.87387	NA	NA
rs2966739	rs2966739	5	109428037	SLC25A46	-0.0889411	0.877297	NA	NA	NA	NA
rs2966762	rs2966762	5	109383219	SLC25A46	-0.157232	0.587176	NA	NA	NA	NA
rs306117	rs306117	5	110719500	SLC25A46	NA	NA	0.151802	0.737292	NA	NA
rs31619	rs31619	5	110825128	SLC25A46	NA	NA	0.0889977	0.817844	NA	NA
rs36803	rs36803	5	109322373	SLC25A46	NA	NA	0.0910251	0.792873	NA	NA
rs36822	rs36822	5	109252895	SLC25A46	NA	NA	-0.099603	0.765339	NA	NA
rs36825	rs36825	5	109244941	SLC25A46	NA	NA	-0.158404	0.795495	NA	NA
rs36829	rs36829	5	109241471	SLC25A46	NA	NA	-0.238639	0.651009	NA	NA
rs382909	rs382909	5	110822240	SLC25A46	NA	NA	0.0948353	0.878338	NA	NA
rs384970	rs384970	5	110906071	SLC25A46	-0.098185	0.845028	NA	NA	NA	NA
rs415322	rs415322	5	110677604	SLC25A46	NA	NA	0.131189	0.825803	NA	NA
rs4317370	rs4317370	5	109910067	SLC25A46	0.186316	0.80374	NA	NA	NA	NA
rs4478365	rs4478365	5	110645337	SLC25A46	NA	NA	-0.10206	0.867668	NA	NA
rs4530809	rs4530809	5	110462230	SLC25A46	0.108722	0.872025	NA	NA	NA	NA
rs4573036	rs4573036	5	109422314	SLC25A46	0.101821	0.880321	NA	NA	NA	NA
rs4957591	rs4957591	5	109505503	SLC25A46	0.224141	0.84955	NA	NA	NA	NA
rs4957619	rs4957619	5	110974312	SLC25A46	NA	NA	0.0830061	0.880518	NA	NA
rs58264436	rs58264436	5	109484586	SLC25A46	-0.13443	0.823212	NA	NA	NA	NA
rs60443967	rs60443967	5	110531970	SLC25A46	-0.177047	0.86829	NA	NA	NA	NA
rs6594525	rs6594525	5	110991602	SLC25A46	NA	NA	0.136753	0.80498	NA	NA
rs6869337	rs6869337	5	109544592	SLC25A46	0.127805	0.865013	NA	NA	NA	NA
rs6871500	rs6871500	5	109446858	SLC25A46	0.155986	0.810361	0.116053	0.834555	NA	NA
rs6883748	rs6883748	5	109413243	SLC25A46	0.113366	0.859023	NA	NA	NA	NA
rs73786885	rs73786885	5	110636321	SLC25A46	-0.109103	0.85984	NA	NA	NA	NA
rs76993283	rs76993283	5	110958000	SLC25A46	0.104014	0.881085	NA	NA	NA	NA
rs7704730	rs7704730	5	110478926	SLC25A46	NA	NA	0.107238	0.645083	NA	NA
rs7713915	rs7713915	5	111045446	SLC25A46	NA	NA	0.102777	0.789493	NA	NA
rs7717231	rs7717231	5	109447734	SLC25A46	-0.126538	0.713428	NA	NA	NA	NA
rs78506408	rs78506408	5	109076289	SLC25A46	-0.147622	0.833053	NA	NA	NA	NA
rs8180401	rs8180401	5	109475723	SLC25A46	-0.105209	0.839089	NA	NA	NA	NA
JHU_5.148817435	NA	5	148817436	SLC26A2	NA	NA	0.135625	0.771276	NA	NA
JHU_5.149036341	rs17096119	5	149036342	SLC26A2	NA	NA	0.2151	0.821484	NA	NA
JHU_5.149136922	rs10054990	5	149136923	SLC26A2	NA	NA	-0.117931	0.806084	NA	NA
JHU_5.149656092	rs74632993	5	149656093	SLC26A2	0.180099	0.875441	NA	NA	NA	NA
JHU_5.149818659	rs80184984	5	149818660	SLC26A2	NA	NA	-0.113752	0.84182	NA	NA
JHU_5.149966106	rs149716352	5	149966107	SLC26A2	NA	NA	-0.18777	0.784926	NA	NA
JHU_5.150224378	rs75071288	5	150224379	SLC26A2	0.124177	0.841392	NA	NA	NA	NA
JHU_5.150229168	rs200377865	5	150229169	SLC26A2	0.128071	0.848303	NA	NA	NA	NA
JHU_5.150322327	rs115445748	5	150322328	SLC26A2	-0.228903	0.857041	NA	NA	NA	NA
rs10057502	rs10057502	5	149790634	SLC26A2	-0.16547	0.877485	NA	NA	NA	NA
rs10058260	rs10058260	5	149965575	SLC26A2	NA	NA	0.138706	0.850432	NA	NA
rs10060424	rs10060424	5	149114224	SLC26A2	NA	NA	-0.0953542	0.789087	NA	NA
rs10062536	rs10062536	5	148825669	SLC26A2	NA	NA	-0.114937	0.691506	NA	NA
rs10071429	rs10071429	5	150337180	SLC26A2	0.163743	0.834755	NA	NA	NA	NA
rs10476909	rs10476909	5	148792853	SLC26A2	NA	NA	-0.111829	0.72382	NA	NA
rs13153971	rs13153971	5	149581321	SLC26A2	-0.149041	0.858314	NA	NA	NA	NA
rs13357484	rs13357484	5	149291272	SLC26A2	NA	NA	-0.120059	0.869213	NA	NA
rs13361222	rs13361222	5	149276198	SLC26A2	NA	NA	-0.159065	0.767333	NA	NA
rs1560658	rs1560658	5	149991248	SLC26A2	NA	NA	0.122266	0.855163	NA	NA
rs17642235	rs17642235	5	148644292	SLC26A2	0.144093	0.843194	NA	NA	NA	NA
rs190879017	rs190879017	5	149286328	SLC26A2	NA	NA	-0.133306	0.844558	NA	NA
rs216140	rs216140	5	149443298	SLC26A2	NA	NA	0.145996	0.341569	NA	NA
rs2344182	rs2344182	5	150253104	SLC26A2	0.119131	0.87997	NA	NA	NA	NA
rs253290	rs253290	5	149946821	SLC26A2	-0.111797	0.837772	NA	NA	NA	NA
rs2569098	NA	5	149797863	SLC26A2	-0.148067	0.861712	NA	NA	NA	NA
rs2569107	rs2569107	5	149821847	SLC26A2	NA	NA	0.129422	0.784774	NA	NA
rs2983102	rs2983102	5	149845446	SLC26A2	NA	NA	0.110828	0.731888	NA	NA
rs3095902	rs3095902	5	149926998	SLC26A2	-0.122426	0.824777	NA	NA	NA	NA
rs3733666	rs3733666	5	149300988	SLC26A2	NA	NA	0.135913	0.779163	NA	NA
rs374504996	rs374504996	5	148826915	SLC26A2	NA	NA	0.111901	0.702387	NA	NA
rs4705411	rs4705411	5	149431025	SLC26A2	NA	NA	0.147639	0.700111	NA	NA
rs4958694	rs4958694	5	149986106	SLC26A2	-0.138601	0.866715	-0.101759	0.857398	NA	NA
rs57846054	rs57846054	5	149955183	SLC26A2	0.134585	0.839519	NA	NA	NA	NA
rs62378023	rs62378023	5	149027768	SLC26A2	0.279947	0.698294	NA	NA	NA	NA
rs6869603	rs6869603	5	150142849	SLC26A2	-0.135729	0.85152	NA	NA	NA	NA
rs6875974	rs6875974	5	149240788	SLC26A2	NA	NA	-0.0919972	0.833634	NA	NA
rs6878747	rs6878747	5	149253279	SLC26A2	NA	NA	-0.115259	0.72732	NA	NA
rs6880142	rs6880142	5	149125449	SLC26A2	NA	NA	-0.102636	0.86932	NA	NA
rs72479474	rs72479474	5	150087245	SLC26A2	-0.144326	0.839519	NA	NA	NA	NA
rs73798250	rs73798250	5	148989303	SLC26A2	-0.23974	0.867895	NA	NA	NA	NA
rs74437900	rs74437900	5	148412219	SLC26A2	NA	NA	-0.285499	0.470964	NA	NA
rs74636921	rs74636921	5	149248233	SLC26A2	NA	NA	-0.113769	0.712559	NA	NA
rs77029015	NA	5	148797800	SLC26A2	-0.290551	0.77375	NA	NA	NA	NA
rs7716678	rs7716678	5	149955709	SLC26A2	-0.144635	0.728142	NA	NA	NA	NA
rs78578349	rs78578349	5	149969599	SLC26A2	NA	NA	-0.158222	0.815023	NA	NA
rs80020967	rs80020967	5	149080993	SLC26A2	0.261985	0.816097	NA	NA	NA	NA
rs888714	rs888714	5	149949806	SLC26A2	-0.117108	0.857264	NA	NA	NA	NA
rs888895	rs888895	5	149239093	SLC26A2	0.121583	0.857819	0.0967896	0.805995	NA	NA
rs930212	NA	5	149626546	SLC26A2	-0.136809	0.83002	NA	NA	NA	NA
JHU_5.67513490	NA	5	67513491	SLC30A5	-0.142431	0.818	NA	NA	NA	NA
JHU_5.67568092	rs72757685	5	67568093	SLC30A5	0.149275	0.81902	0.107205	0.798173	NA	NA
JHU_5.67953526	rs80043436	5	67953527	SLC30A5	NA	NA	0.179146	0.872755	NA	NA
JHU_5.67967491	rs2607377	5	67967492	SLC30A5	NA	NA	0.0985774	0.870409	NA	NA
JHU_5.68028682	rs4593224	5	68028683	SLC30A5	NA	NA	-0.100974	0.789384	NA	NA
JHU_5.68028698	rs4356990	5	68028699	SLC30A5	NA	NA	-0.100974	0.789384	NA	NA
JHU_5.68097914	rs78986759	5	68097915	SLC30A5	NA	NA	-0.201069	0.769562	NA	NA
JHU_5.68157920	NA	5	68157921	SLC30A5	NA	NA	-0.181649	0.841957	NA	NA
JHU_5.68167474	rs61326868	5	68167475	SLC30A5	0.149139	0.729532	NA	NA	NA	NA
JHU_5.68242511	rs115545908	5	68242512	SLC30A5	-0.268516	0.843756	NA	NA	NA	NA
JHU_5.68420300	rs185933728	5	68420301	SLC30A5	0.295037	0.820263	NA	NA	NA	NA
JHU_5.68474721	NA	5	68474722	SLC30A5	NA	NA	-0.128334	0.698022	NA	NA
rs10214127	rs10214127	5	68323790	SLC30A5	0.227813	0.843707	NA	NA	NA	NA
rs10434546	rs10434546	5	68402266	SLC30A5	-0.166941	0.733632	-0.133017	0.561004	NA	NA
rs1128761	rs1128761	5	68471247	SLC30A5	NA	NA	-0.128334	0.698022	NA	NA
rs12522805	rs12522805	5	68396580	SLC30A5	0.140775	0.850812	0.100148	0.844558	NA	NA
rs12653535	rs12653535	5	68029602	SLC30A5	NA	NA	-0.0880032	0.863082	NA	NA
rs13173003	rs13173003	5	67523267	SLC30A5	NA	NA	0.0956629	0.814934	NA	NA
rs164572	rs164572	5	68419054	SLC30A5	NA	NA	0.133856	0.830858	NA	NA
rs16898051	rs16898051	5	67965602	SLC30A5	0.298744	0.813675	NA	NA	NA	NA
rs28450427	rs28450427	5	68398889	SLC30A5	NA	NA	-0.135127	0.844291	NA	NA
rs34303	rs34303	5	67553827	SLC30A5	0.124633	0.878526	NA	NA	NA	NA
rs3730082	rs3730082	5	67570138	SLC30A5	0.152164	0.800822	NA	NA	NA	NA
rs4131295	rs4131295	5	68194644	SLC30A5	0.132225	0.855622	NA	NA	NA	NA
rs437204	rs437204	5	67676341	SLC30A5	NA	NA	0.11305	0.878839	NA	NA
rs57634870	rs57634870	5	67716793	SLC30A5	0.132827	0.826	NA	NA	NA	NA
rs59495628	rs59495628	5	68221575	SLC30A5	NA	NA	-0.175191	0.50522	NA	NA
rs6449947	rs6449947	5	67416409	SLC30A5	0.244517	0.580352	NA	NA	NA	NA
rs6450023	rs6450023	5	68526063	SLC30A5	NA	NA	0.096862	0.794555	NA	NA
rs706725	rs706725	5	67773706	SLC30A5	0.179383	0.845524	NA	NA	NA	NA
rs75262740	rs75262740	5	68191172	SLC30A5	NA	NA	-0.198689	0.665043	NA	NA
rs75553855	rs75553855	5	68777970	SLC30A5	0.281262	0.838441	0.242477	0.687212	NA	NA
rs7708858	rs7708858	5	68169202	SLC30A5	0.146295	0.750202	NA	NA	NA	NA
rs7710526	rs7710526	5	68157025	SLC30A5	0.210436	0.595993	NA	NA	NA	NA
rs7716675	rs7716675	5	67571771	SLC30A5	0.129772	0.870843	NA	NA	NA	NA
rs7718291	rs7718291	5	68200642	SLC30A5	NA	NA	0.0855558	0.83684	NA	NA
rs7721613	rs7721613	5	67699693	SLC30A5	0.131912	0.844531	NA	NA	NA	NA
rs7737876	rs7737876	5	68179333	SLC30A5	-0.1429	0.855567	NA	NA	NA	NA
rs79232174	rs79232174	5	68075996	SLC30A5	NA	NA	-0.22208	0.748384	NA	NA
rs79803124	rs79803124	5	67465151	SLC30A5	NA	NA	-0.200871	0.768799	NA	NA
rs831227	rs831227	5	67517646	SLC30A5	0.20012	0.825555	NA	NA	NA	NA
JHU_5.139065890	rs9687119	5	139065891	SLC35A4	NA	NA	-0.0932724	0.802295	NA	NA
JHU_5.139202746	rs138300119	5	139202747	SLC35A4	NA	NA	0.147588	0.834199	NA	NA
JHU_5.139683645	rs79983370	5	139683646	SLC35A4	-0.239951	0.81061	NA	NA	NA	NA
JHU_5.140289554	rs76359002	5	140289555	SLC35A4	NA	NA	0.16292	0.852292	NA	NA
JHU_5.140814351	rs7727021	5	140814352	SLC35A4	0.10372	0.881328	NA	NA	NA	NA
rs10875595	rs10875595	5	140700489	SLC35A4	0.1811	0.861049	NA	NA	NA	NA
rs11167875	rs11167875	5	139384602	SLC35A4	0.116257	0.839519	NA	NA	NA	NA
rs11744379	rs11744379	5	140881077	SLC35A4	NA	NA	-0.100851	0.77248	NA	NA
rs13359820	rs13359820	5	140701730	SLC35A4	0.1121	0.869208	NA	NA	NA	NA
rs165186	rs165186	5	139144794	SLC35A4	NA	NA	0.0775456	0.880113	NA	NA
rs17097185	rs17097185	5	140711097	SLC35A4	0.206928	0.803982	NA	NA	NA	NA
rs17286954	rs17286954	5	140887429	SLC35A4	NA	NA	-0.108207	0.819432	NA	NA
rs2233592	rs2233592	5	140432223	SLC35A4	0.199774	0.79924	NA	NA	NA	NA
rs2237079	rs2237079	5	140877905	SLC35A4	NA	NA	-0.0706152	0.856341	NA	NA
rs35245446	rs35245446	5	140559891	SLC35A4	0.194961	0.812963	NA	NA	NA	NA
rs3749767	rs3749767	5	140789933	SLC35A4	0.10372	0.881328	NA	NA	NA	NA
rs3749769	rs3749769	5	140784427	SLC35A4	NA	NA	-0.0793942	0.861811	NA	NA
rs3805695	rs3805695	5	140858245	SLC35A4	-0.120846	0.818281	NA	NA	NA	NA
rs382286	rs382286	5	139289110	SLC35A4	NA	NA	0.125802	0.865883	NA	NA
rs6878145	rs6878145	5	140718552	SLC35A4	0.206928	0.803982	NA	NA	NA	NA
rs6886638	rs6886638	5	140776490	SLC35A4	0.10372	0.881328	NA	NA	NA	NA
rs75214457	rs75214457	5	140351991	SLC35A4	-0.259821	0.798333	NA	NA	NA	NA
JHU_5.149966106	rs149716352	5	149966107	SLC36A1	0.401182	0.855003	NA	NA	NA	NA
JHU_5.150681436	rs9885297	5	150681437	SLC36A1	NA	NA	0.262786	0.863251	NA	NA
JHU_5.150846881	rs61191955	5	150846882	SLC36A1	NA	NA	0.16517	0.844558	NA	NA
JHU_5.150863086	rs165362	5	150863087	SLC36A1	NA	NA	-0.261532	0.875168	NA	NA
JHU_5.150918157	rs56978875	5	150918158	SLC36A1	NA	NA	-0.312181	0.693609	NA	NA
JHU_5.150927116	rs73798933	5	150927117	SLC36A1	NA	NA	0.325791	0.852767	NA	NA
JHU_5.151016899	rs147425007	5	151016900	SLC36A1	NA	NA	-0.305243	0.867902	NA	NA
JHU_5.151527178	rs61341253	5	151527179	SLC36A1	-0.257454	0.819679	NA	NA	NA	NA
rs10050426	rs10050426	5	150350990	SLC36A1	NA	NA	0.275825	0.587448	NA	NA
rs10064866	rs10064866	5	150563149	SLC36A1	NA	NA	0.233936	0.875141	NA	NA
rs10069517	rs10069517	5	149963885	SLC36A1	-0.421833	0.820243	NA	NA	NA	NA
rs10078517	rs10078517	5	150728750	SLC36A1	NA	NA	0.267949	0.83798	NA	NA
rs1012414	rs1012414	5	150507448	SLC36A1	-0.416363	0.672486	NA	NA	NA	NA
rs11167544	rs11167544	5	150777798	SLC36A1	NA	NA	0.285062	0.818561	NA	NA
rs11167574	rs11167574	5	151623192	SLC36A1	0.269508	0.779655	NA	NA	NA	NA
rs113045542	rs113045542	5	150981980	SLC36A1	NA	NA	-0.446437	0.56775	NA	NA
rs11750443	rs11750443	5	150955813	SLC36A1	-0.396106	0.854971	NA	NA	NA	NA
rs11950220	rs11950220	5	150358459	SLC36A1	NA	NA	0.286193	0.689874	NA	NA
rs12654027	rs12654027	5	150354640	SLC36A1	NA	NA	-0.232087	0.867852	NA	NA
rs13153997	rs13153997	5	151080003	SLC36A1	NA	NA	-0.366172	0.621977	NA	NA
rs13174422	rs13174422	5	150909509	SLC36A1	-0.405153	0.859479	NA	NA	NA	NA
rs148136892	rs148136892	5	150575579	SLC36A1	0.590159	0.608565	NA	NA	NA	NA
rs153462	rs153462	5	150605070	SLC36A1	0.278437	0.81902	NA	NA	NA	NA
rs165352	rs165352	5	150856107	SLC36A1	NA	NA	0.170031	0.841009	NA	NA
rs165359	rs165359	5	150861036	SLC36A1	NA	NA	0.153228	0.87956	NA	NA
rs17112022	rs17112022	5	150861701	SLC36A1	NA	NA	0.196556	0.829428	NA	NA
rs17112088	rs17112088	5	150981569	SLC36A1	NA	NA	-0.374283	0.782341	NA	NA
rs2303029	rs2303029	5	150506086	SLC36A1	-0.3559	0.783518	NA	NA	NA	NA
rs248454	NA	5	150579590	SLC36A1	NA	NA	-0.189125	0.877569	NA	NA
rs2569107	rs2569107	5	149821847	SLC36A1	NA	NA	0.253418	0.767033	NA	NA
rs2748241	rs2748241	5	149827494	SLC36A1	NA	NA	0.311667	0.745562	NA	NA
rs357608	rs357608	5	150840380	SLC36A1	NA	NA	0.174871	0.874825	NA	NA
rs365113	rs365113	5	150549341	SLC36A1	0.333287	0.874583	NA	NA	NA	NA
rs4958296	rs4958296	5	151612227	SLC36A1	-0.338726	0.789158	-0.216673	0.873083	NA	NA
rs4958460	rs4958460	5	150954648	SLC36A1	NA	NA	0.453153	0.738058	NA	NA
rs4958476	rs4958476	5	151020581	SLC36A1	NA	NA	0.194747	0.784647	NA	NA
rs57973391	rs57973391	5	150917796	SLC36A1	-0.323308	0.874498	NA	NA	NA	NA
rs61153288	rs61153288	5	149965895	SLC36A1	NA	NA	-0.192938	0.858667	NA	NA
rs62396574	rs62396574	5	151542564	SLC36A1	0.218801	0.86438	NA	NA	NA	NA
rs6579879	rs6579879	5	150921805	SLC36A1	NA	NA	-0.177656	0.853197	NA	NA
rs6874463	rs6874463	5	151527585	SLC36A1	-0.271881	0.768105	NA	NA	NA	NA
rs6897702	rs6897702	5	150568238	SLC36A1	NA	NA	-0.258455	0.855163	NA	NA
rs72798355	rs72798355	5	150915128	SLC36A1	NA	NA	-0.422433	0.748159	NA	NA
rs73796638	rs73796638	5	150602723	SLC36A1	NA	NA	0.199848	0.869005	NA	NA
rs73797039	rs73797039	5	151062685	SLC36A1	0.273619	0.828105	NA	NA	NA	NA
rs78578349	rs78578349	5	149969599	SLC36A1	0.384408	0.825038	NA	NA	NA	NA
rs79998071	rs79998071	5	150814272	SLC36A1	NA	NA	0.258496	0.855575	NA	NA
rs969835	rs969835	5	150664002	SLC36A1	NA	NA	-0.289368	0.772329	NA	NA
rs977696	rs977696	5	150353775	SLC36A1	-0.269511	0.81278	NA	NA	NA	NA
rs979455	rs979455	5	150594802	SLC36A1	NA	NA	0.19872	0.820603	NA	NA
JHU_5.149717926	rs7723190	5	149717927	SLC36A3	0.98874	0.87249	NA	NA	NA	NA
JHU_5.150228919	rs113394348	5	150228920	SLC36A3	NA	NA	-0.907439	0.757033	NA	NA
JHU_5.150386394	rs374958227	5	150386395	SLC36A3	NA	NA	-0.537796	0.865059	NA	NA
JHU_5.150681436	rs9885297	5	150681437	SLC36A3	0.927396	0.828935	NA	NA	NA	NA
JHU_5.150918157	rs56978875	5	150918158	SLC36A3	-0.731816	0.877365	NA	NA	NA	NA
JHU_5.150954487	rs7710562	5	150954488	SLC36A3	0.580437	0.839274	NA	NA	NA	NA
JHU_5.151110634	rs201009036	5	151110635	SLC36A3	-0.659843	0.869907	0.83479	0.521228	NA	NA
JHU_5.151110679	rs78055262	5	151110680	SLC36A3	-0.659843	0.869907	0.83479	0.521228	NA	NA
JHU_5.151143584	NA	5	151143585	SLC36A3	NA	NA	0.578071	0.857826	NA	NA
JHU_5.151220302	rs181121631	5	151220303	SLC36A3	-0.917365	0.84949	0.934682	0.731699	NA	NA
JHU_5.151284291	rs77040356	5	151284292	SLC36A3	NA	NA	0.720439	0.802922	NA	NA
JHU_5.151453246	rs78793212	5	151453247	SLC36A3	NA	NA	0.744642	0.852883	NA	NA
kgp22623814	rs10044879	5	150928934	SLC36A3	0.780594	0.858082	NA	NA	NA	NA
rs10037049	rs10037049	5	149675349	SLC36A3	0.726091	0.86939	NA	NA	NA	NA
rs10058833	rs10058833	5	150937193	SLC36A3	0.666031	0.851018	NA	NA	NA	NA
rs10072841	rs10072841	5	150952884	SLC36A3	0.711556	0.731199	NA	NA	NA	NA
rs10075210	rs10075210	5	151138982	SLC36A3	NA	NA	-0.454826	0.866935	NA	NA
rs1012415	rs1012415	5	150507435	SLC36A3	0.638145	0.794249	NA	NA	NA	NA
rs1017374	rs1017374	5	151104639	SLC36A3	-0.659843	0.869907	0.83479	0.521228	NA	NA
rs1065018	rs1065018	5	150651775	SLC36A3	-0.82624	0.859056	NA	NA	NA	NA
rs11167498	rs11167498	5	149705509	SLC36A3	0.98874	0.87249	NA	NA	NA	NA
rs11548	rs11548	5	150407783	SLC36A3	1.26031	0.829349	NA	NA	NA	NA
rs11750722	rs11750722	5	150887925	SLC36A3	0.527985	0.85602	NA	NA	NA	NA
rs11954054	rs11954054	5	150836145	SLC36A3	0.661144	0.869172	NA	NA	NA	NA
rs11960356	NA	5	149848181	SLC36A3	0.631766	0.832276	NA	NA	NA	NA
rs12523233	rs12523233	5	151383692	SLC36A3	NA	NA	0.523196	0.876989	NA	NA
rs13183768	rs13183768	5	151312478	SLC36A3	-0.637818	0.794404	NA	NA	NA	NA
rs13362164	rs13362164	5	151318265	SLC36A3	0.599283	0.829179	NA	NA	NA	NA
rs1432862	rs1432862	5	150946773	SLC36A3	0.642692	0.75376	NA	NA	NA	NA
rs1432865	rs1432865	5	150951581	SLC36A3	0.614798	0.794162	NA	NA	NA	NA
rs1445675	rs1445675	5	151385578	SLC36A3	0.624374	0.834062	NA	NA	NA	NA
rs153474	rs153474	5	150638537	SLC36A3	NA	NA	0.454176	0.846053	NA	NA
rs153477	rs153477	5	150639409	SLC36A3	NA	NA	0.563031	0.740814	NA	NA
rs1560658	rs1560658	5	149991248	SLC36A3	NA	NA	-0.585228	0.877173	NA	NA
rs159933	rs159933	5	151377281	SLC36A3	NA	NA	0.615626	0.764141	NA	NA
rs17096182	rs17096182	5	151347661	SLC36A3	NA	NA	0.619245	0.817301	NA	NA
rs17111939	rs17111939	5	150716364	SLC36A3	NA	NA	0.484445	0.865883	NA	NA
rs17112022	rs17112022	5	150861701	SLC36A3	0.723869	0.750927	NA	NA	NA	NA
rs17728338	rs17728338	5	150478318	SLC36A3	NA	NA	0.673171	0.877858	NA	NA
rs1991798	rs1991798	5	150619092	SLC36A3	-0.657384	0.857207	NA	NA	NA	NA
rs2288818	rs2288818	5	150564973	SLC36A3	0.783704	0.832276	NA	NA	NA	NA
rs2304024	rs2304024	5	150908813	SLC36A3	-1.20903	0.863508	NA	NA	NA	NA
rs2304054	rs2304054	5	150943085	SLC36A3	0.506456	0.867063	NA	NA	NA	NA
rs248426	rs248426	5	150565724	SLC36A3	NA	NA	-0.446066	0.873343	NA	NA
rs248427	rs248427	5	150565008	SLC36A3	NA	NA	-0.446066	0.873343	NA	NA
rs248454	NA	5	150579590	SLC36A3	-0.857582	0.66692	NA	NA	NA	NA
rs253566	rs253566	5	150655607	SLC36A3	-0.980412	0.779282	NA	NA	NA	NA
rs2569098	NA	5	149797863	SLC36A3	0.81661	0.734845	NA	NA	NA	NA
rs357608	rs357608	5	150840380	SLC36A3	0.914405	0.436932	NA	NA	NA	NA
rs357616	rs357616	5	150845369	SLC36A3	0.977135	0.292525	NA	NA	NA	NA
rs3734049	rs3734049	5	150901630	SLC36A3	-1.20903	0.863508	NA	NA	NA	NA
rs3734060	rs3734060	5	150947719	SLC36A3	0.642692	0.75376	NA	NA	NA	NA
rs448503	rs448503	5	150566792	SLC36A3	NA	NA	-0.47561	0.843031	NA	NA
rs4958279	rs4958279	5	151048688	SLC36A3	NA	NA	-0.88482	0.842095	NA	NA
rs4958506	NA	5	151347364	SLC36A3	0.761925	0.762301	NA	NA	NA	NA
rs55894958	rs55894958	5	150598765	SLC36A3	0.692925	0.832276	NA	NA	NA	NA
rs57813569	rs57813569	5	151347069	SLC36A3	NA	NA	-0.576454	0.735546	NA	NA
rs60138720	rs60138720	5	150720757	SLC36A3	0.487902	0.879683	NA	NA	NA	NA
rs6579879	rs6579879	5	150921805	SLC36A3	-0.584627	0.842846	NA	NA	NA	NA
rs66495175	NA	5	150941729	SLC36A3	-0.701284	0.840855	NA	NA	NA	NA
rs6871318	rs6871318	5	150801545	SLC36A3	-0.623716	0.871313	NA	NA	NA	NA
rs6879622	rs6879622	5	151237970	SLC36A3	NA	NA	-0.976266	0.639964	NA	NA
rs728052	rs728052	5	150499884	SLC36A3	-0.579675	0.804503	NA	NA	NA	NA
rs73794322	rs73794322	5	151113311	SLC36A3	NA	NA	0.721855	0.868452	NA	NA
rs73794390	rs73794390	5	151267073	SLC36A3	NA	NA	-0.761	0.88108	NA	NA
rs73796638	rs73796638	5	150602723	SLC36A3	0.789224	0.772621	NA	NA	NA	NA
rs7710596	rs7710596	5	150954587	SLC36A3	0.580437	0.839274	NA	NA	NA	NA
rs7714832	rs7714832	5	149675169	SLC36A3	-0.530746	0.881102	NA	NA	NA	NA
rs7723325	NA	5	151354289	SLC36A3	1.11788	0.61377	NA	NA	NA	NA
rs7724685	rs7724685	5	150548526	SLC36A3	-0.557521	0.875173	NA	NA	NA	NA
rs7734196	rs7734196	5	151078359	SLC36A3	0.564515	0.838103	NA	NA	NA	NA
rs80265822	rs80265822	5	150524288	SLC36A3	NA	NA	-1.09473	0.858192	NA	NA
rs9324677	rs9324677	5	150513738	SLC36A3	0.65443	0.829179	NA	NA	NA	NA
rs9324686	rs9324686	5	150647156	SLC36A3	0.793923	0.594579	NA	NA	NA	NA
rs9324700	rs9324700	5	150946436	SLC36A3	0.566827	0.829304	NA	NA	NA	NA
JHU_5.54184720	rs57045622	5	54184721	SLC38A9	-0.200746	0.831744	NA	NA	NA	NA
JHU_5.54349849	rs115561316	5	54349850	SLC38A9	-0.459383	0.513337	NA	NA	NA	NA
JHU_5.54650507	rs60388690	5	54650508	SLC38A9	-0.321484	0.091326	NA	NA	NA	NA
JHU_5.54694087	rs75899395	5	54694088	SLC38A9	0.202329	0.621916	NA	NA	NA	NA
JHU_5.54765973	rs116506970	5	54765974	SLC38A9	-0.360361	0.868335	NA	NA	NA	NA
JHU_5.54772880	rs11669618	5	54772881	SLC38A9	0.194476	0.666452	NA	NA	NA	NA
JHU_5.54778052	rs7734184	5	54778053	SLC38A9	NA	NA	0.181635	0.768596	NA	NA
JHU_5.54834070	rs12521553	5	54834071	SLC38A9	0.225697	0.869891	NA	NA	NA	NA
JHU_5.54941809	rs6450329	5	54941810	SLC38A9	0.183513	0.7306	NA	NA	NA	NA
JHU_5.54947800	rs7730488	5	54947801	SLC38A9	-0.181876	0.772814	NA	NA	NA	NA
JHU_5.54947803	NA	5	54947804	SLC38A9	0.183513	0.7306	NA	NA	NA	NA
JHU_5.54956918	NA	5	54956919	SLC38A9	0.155194	0.841144	NA	NA	NA	NA
JHU_5.54969441	rs112657890	5	54969442	SLC38A9	0.235095	0.877612	NA	NA	NA	NA
JHU_5.54976042	rs57009329	5	54976043	SLC38A9	0.155194	0.841144	NA	NA	NA	NA
JHU_5.54978497	rs6895259	5	54978498	SLC38A9	0.155194	0.841144	NA	NA	NA	NA
JHU_5.54996187	NA	5	54996188	SLC38A9	0.156201	0.839519	NA	NA	NA	NA
JHU_5.55001279	rs13177003	5	55001280	SLC38A9	0.185728	0.769495	NA	NA	NA	NA
JHU_5.55023511	rs9292099	5	55023512	SLC38A9	-0.195707	0.816613	NA	NA	NA	NA
JHU_5.55079517	NA	5	55079518	SLC38A9	-0.306333	0.795656	NA	NA	NA	NA
JHU_5.55088892	NA	5	55088893	SLC38A9	-0.192651	0.880326	-0.316293	0.534736	NA	NA
JHU_5.55146378	rs3846519	5	55146379	SLC38A9	0.15271	0.82514	NA	NA	NA	NA
JHU_5.55162822	rs34392699	5	55162823	SLC38A9	-0.256021	0.706697	NA	NA	NA	NA
JHU_5.55219733	rs148348642	5	55219734	SLC38A9	-0.306663	0.87735	-0.377252	0.81651	NA	NA
JHU_5.55235981	rs11574784	5	55235982	SLC38A9	NA	NA	-0.133745	0.880984	NA	NA
JHU_5.55838543	rs115690597	5	55838544	SLC38A9	-0.242903	0.863767	NA	NA	NA	NA
JHU_5.55982709	rs73756763	5	55982710	SLC38A9	NA	NA	-0.275787	0.831558	NA	NA
JHU_5.56011573	rs10461614	5	56011574	SLC38A9	NA	NA	-0.323366	0.771249	NA	NA
rs10069504	rs10069504	5	54807076	SLC38A9	0.223465	0.740532	NA	NA	NA	NA
rs10076398	rs10076398	5	55135283	SLC38A9	-0.258441	0.815083	NA	NA	NA	NA
rs10471413	rs10471413	5	54674296	SLC38A9	0.197245	0.649434	NA	NA	NA	NA
rs10940422	rs10940422	5	54038676	SLC38A9	0.201321	0.814887	NA	NA	NA	NA
rs10940473	rs10940473	5	54873285	SLC38A9	NA	NA	0.194956	0.774525	NA	NA
rs113271401	rs113271401	5	54015642	SLC38A9	NA	NA	-0.253789	0.798845	NA	NA
rs113367698	rs113367698	5	55841420	SLC38A9	NA	NA	-0.457592	0.639278	NA	NA
rs115142710	rs115142710	5	55339886	SLC38A9	-0.332022	0.814887	-0.325251	0.846072	NA	NA
rs11741159	rs11741159	5	55005408	SLC38A9	0.145992	0.871883	NA	NA	NA	NA
rs11742921	rs11742921	5	55349049	SLC38A9	-0.332022	0.814887	-0.325251	0.846072	NA	NA
rs11747611	rs11747611	5	56009256	SLC38A9	NA	NA	-0.279039	0.826747	NA	NA
rs12520102	rs12520102	5	54035929	SLC38A9	NA	NA	-0.13417	0.879475	NA	NA
rs13153277	rs13153277	5	54999354	SLC38A9	-0.211786	0.820042	NA	NA	NA	NA
rs13183759	rs13183759	5	54685496	SLC38A9	-0.321484	0.091326	NA	NA	NA	NA
rs1445841	rs1445841	5	54025701	SLC38A9	NA	NA	-0.24866	0.723093	NA	NA
rs150887	rs150887	5	55485180	SLC38A9	-0.287987	0.875347	NA	NA	NA	NA
rs157521	rs157521	5	55821031	SLC38A9	0.187655	0.823676	NA	NA	NA	NA
rs158342	rs158342	5	55625333	SLC38A9	0.182755	0.784227	NA	NA	NA	NA
rs160939	rs160939	5	55496987	SLC38A9	-0.141906	0.857372	NA	NA	NA	NA
rs16886165	rs16886165	5	56023083	SLC38A9	-0.124796	0.878032	NA	NA	NA	NA
rs1991498	rs1991498	5	54170032	SLC38A9	0.133968	0.863713	NA	NA	NA	NA
rs2017049	rs2017049	5	53950168	SLC38A9	0.228558	0.87215	NA	NA	NA	NA
rs202025479	rs202025479	5	54700637	SLC38A9	0.165592	0.821778	NA	NA	NA	NA
rs2061242	rs2061242	5	54645411	SLC38A9	0.200756	0.620606	NA	NA	NA	NA
rs27008	rs27008	5	55566600	SLC38A9	NA	NA	0.250805	0.788695	NA	NA
rs2783478	rs2783478	5	54523420	SLC38A9	NA	NA	0.153379	0.846211	NA	NA
rs284021	rs284021	5	55763236	SLC38A9	NA	NA	-0.167623	0.839892	NA	NA
rs30335	rs30335	5	55841462	SLC38A9	-0.164827	0.859011	NA	NA	NA	NA
rs30360	rs140025371	5	55833519	SLC38A9	NA	NA	-0.176069	0.802977	NA	NA
rs3136555	rs3136555	5	54398339	SLC38A9	-0.286534	0.435684	NA	NA	NA	NA
rs324995	rs324995	5	55225328	SLC38A9	NA	NA	-0.147217	0.873887	NA	NA
rs32500	rs32500	5	55588343	SLC38A9	0.139074	0.865054	NA	NA	NA	NA
rs34132993	rs34132993	5	54442522	SLC38A9	0.260422	0.855567	NA	NA	NA	NA
rs3761773	rs3761773	5	55034178	SLC38A9	-0.264807	0.736489	NA	NA	NA	NA
rs3846515	rs3846515	5	55121453	SLC38A9	-0.306333	0.795656	NA	NA	NA	NA
rs3846516	rs3846516	5	55122700	SLC38A9	NA	NA	-0.419776	0.789087	NA	NA
rs4699912	rs4699912	5	55597064	SLC38A9	-0.163636	0.841231	NA	NA	NA	NA
rs4700266	rs4700266	5	55448425	SLC38A9	-0.165816	0.820263	NA	NA	NA	NA
rs4865615	rs4865615	5	54960673	SLC38A9	0.155194	0.841144	NA	NA	NA	NA
rs4865908	rs4865908	5	54316028	SLC38A9	NA	NA	0.146344	0.868771	NA	NA
rs4865942	rs4865942	5	54738172	SLC38A9	-0.309197	0.235789	NA	NA	NA	NA
rs4865953	NA	5	54825057	SLC38A9	0.242314	0.497724	NA	NA	NA	NA
rs6450316	rs6450316	5	54850717	SLC38A9	0.3338	0.387163	NA	NA	NA	NA
rs717635	rs377333745	5	54207627	SLC38A9	0.23299	0.879672	NA	NA	NA	NA
rs72749986	rs72749986	5	55547423	SLC38A9	-0.238962	0.867895	NA	NA	NA	NA
rs74568731	rs74568731	5	54947054	SLC38A9	0.183513	0.7306	NA	NA	NA	NA
rs7730157	rs7730157	5	54596867	SLC38A9	0.223802	0.424613	NA	NA	NA	NA
rs7736184	rs7736184	5	54036840	SLC38A9	NA	NA	-0.163472	0.832495	NA	NA
JHU_5.100621178	rs6881688	5	100621179	SLCO4C1	NA	NA	0.704199	0.774604	NA	NA
JHU_5.100634498	NA	5	100634499	SLCO4C1	NA	NA	0.704199	0.774604	NA	NA
JHU_5.100646324	rs182030643	5	100646325	SLCO4C1	NA	NA	0.729688	0.493044	NA	NA
JHU_5.100728064	rs183050378	5	100728065	SLCO4C1	NA	NA	-0.734914	0.770395	NA	NA
JHU_5.100728128	rs114150656	5	100728129	SLCO4C1	NA	NA	-0.734914	0.770395	NA	NA
JHU_5.100796555	NA	5	100796556	SLCO4C1	NA	NA	0.596381	0.862332	NA	NA
JHU_5.100945407	rs111964432	5	100945408	SLCO4C1	NA	NA	-0.50873	0.797886	NA	NA
JHU_5.100964388	NA	5	100964389	SLCO4C1	NA	NA	0.966408	0.80354	NA	NA
JHU_5.101217320	rs3044951	5	101217321	SLCO4C1	0.515307	0.870314	0.342788	0.85904	NA	NA
JHU_5.101379354	rs55994710	5	101379355	SLCO4C1	0.831374	0.840855	0.537926	0.840024	NA	NA
JHU_5.101464272	rs447439	5	101464273	SLCO4C1	1.29048	0.830875	NA	NA	NA	NA
JHU_5.101749115	rs1452067	5	101749116	SLCO4C1	NA	NA	-0.789635	0.689494	NA	NA
JHU_5.101925952	rs116482205	5	101925953	SLCO4C1	NA	NA	-0.780154	0.773734	NA	NA
JHU_5.102044660	rs41454653	5	102044661	SLCO4C1	NA	NA	-0.552814	0.844984	NA	NA
JHU_5.102314767	NA	5	102314768	SLCO4C1	0.863008	0.871721	0.574242	0.86092	NA	NA
JHU_5.102498062	NA	5	102498063	SLCO4C1	0.662579	0.863371	0.567043	0.673281	NA	NA
rs10055840	rs10055840	5	101724448	SLCO4C1	NA	NA	-0.518642	0.677769	NA	NA
rs10065655	rs10065655	5	101192693	SLCO4C1	NA	NA	-0.441969	0.87565	NA	NA
rs10069443	rs10069443	5	100637267	SLCO4C1	NA	NA	-0.544473	0.593183	NA	NA
rs10073333	rs10073333	5	101748741	SLCO4C1	NA	NA	0.558439	0.784303	NA	NA
rs10073955	rs10073955	5	101572549	SLCO4C1	0.790369	0.871802	0.55036	0.844266	NA	NA
rs1038287	rs1038287	5	100980342	SLCO4C1	NA	NA	-0.686324	0.557881	NA	NA
rs10515340	rs10515340	5	102316754	SLCO4C1	0.741387	0.830875	NA	NA	NA	NA
rs112543644	rs112543644	5	100644218	SLCO4C1	NA	NA	-0.879503	0.841957	NA	NA
rs116706976	rs116706976	5	102040333	SLCO4C1	NA	NA	-0.57536	0.833121	NA	NA
rs12519005	rs12519005	5	101403053	SLCO4C1	NA	NA	0.390953	0.853147	NA	NA
rs12659729	rs12659729	5	101475627	SLCO4C1	NA	NA	0.545439	0.751605	NA	NA
rs1453103	rs1453103	5	101203699	SLCO4C1	NA	NA	-0.389184	0.83749	NA	NA
rs1469104	rs1469104	5	101569545	SLCO4C1	0.575752	0.832858	NA	NA	NA	NA
rs1481771	rs1481771	5	101003812	SLCO4C1	NA	NA	-0.416464	0.753478	NA	NA
rs164619	rs164619	5	100871199	SLCO4C1	NA	NA	-0.352759	0.872044	NA	NA
rs17137638	rs17137638	5	100948178	SLCO4C1	NA	NA	0.388122	0.836394	NA	NA
rs17147801	rs17147801	5	101559556	SLCO4C1	NA	NA	-1.00843	0.665036	NA	NA
rs17150488	rs17150488	5	101774455	SLCO4C1	NA	NA	0.558439	0.784303	NA	NA
rs17155126	rs17155126	5	102525645	SLCO4C1	NA	NA	0.538126	0.72042	NA	NA
rs2400660	rs2400660	5	101216027	SLCO4C1	0.740303	0.842207	NA	NA	NA	NA
rs246903	rs246903	5	102589454	SLCO4C1	0.938761	0.467384	0.56289	0.568422	NA	NA
rs2545565	rs2545565	5	102040477	SLCO4C1	0.845649	0.646448	NA	NA	NA	NA
rs26232	rs26232	5	102596720	SLCO4C1	0.567355	0.866914	0.428417	0.790397	NA	NA
rs26522	rs26522	5	102484399	SLCO4C1	-0.913904	0.495173	-0.513694	0.674438	NA	NA
rs26821	rs26821	5	102520400	SLCO4C1	0.63607	0.825861	NA	NA	NA	NA
rs34774	rs34774	5	102450820	SLCO4C1	0.803572	0.735049	0.570808	0.606868	NA	NA
rs354671	rs354671	5	101112686	SLCO4C1	NA	NA	-0.671137	0.798173	NA	NA
rs3776859	rs3776859	5	102352034	SLCO4C1	0.844577	0.602416	NA	NA	NA	NA
rs385827	rs385827	5	102095375	SLCO4C1	NA	NA	0.561089	0.851994	NA	NA
rs438928	rs438928	5	101563250	SLCO4C1	0.650409	0.881647	NA	NA	NA	NA
rs6596059	rs6596059	5	100971002	SLCO4C1	NA	NA	-0.435456	0.858562	NA	NA
rs6596065	rs6596065	5	100976370	SLCO4C1	NA	NA	-0.557796	0.679772	NA	NA
rs6596529	rs6596529	5	102317042	SLCO4C1	0.724028	0.791922	NA	NA	NA	NA
rs6860838	rs6860838	5	101354219	SLCO4C1	0.835566	0.879105	NA	NA	NA	NA
rs6861497	rs6861497	5	101403586	SLCO4C1	NA	NA	0.391638	0.854324	NA	NA
rs6867515	rs6867515	5	102560649	SLCO4C1	1.05675	0.642883	0.781887	0.393784	NA	NA
rs6891258	rs6891258	5	101872137	SLCO4C1	NA	NA	-0.418234	0.863585	NA	NA
rs72770515	rs72770515	5	101018257	SLCO4C1	0.870047	0.766502	NA	NA	NA	NA
rs72777906	rs72777906	5	101551892	SLCO4C1	-0.823598	0.878817	-0.740342	0.68009	NA	NA
rs73170068	rs73170068	5	100666212	SLCO4C1	NA	NA	-0.437261	0.795739	NA	NA
rs73774862	rs73774862	5	102057207	SLCO4C1	NA	NA	-0.444148	0.872564	NA	NA
rs75319806	rs75319806	5	100986868	SLCO4C1	NA	NA	-0.557796	0.679772	NA	NA
rs76119475	rs76119475	5	101963205	SLCO4C1	NA	NA	-0.53743	0.86191	NA	NA
rs7703964	rs7703964	5	100941057	SLCO4C1	NA	NA	-0.402683	0.805548	NA	NA
rs7719298	rs7719298	5	101571690	SLCO4C1	-0.750788	0.649602	-0.362491	0.854324	NA	NA
rs7725428	rs7725428	5	101566107	SLCO4C1	-0.713276	0.681849	NA	NA	NA	NA
rs7728630	rs7728630	5	101725479	SLCO4C1	NA	NA	-0.705926	0.737988	NA	NA
rs77488270	rs77488270	5	100926961	SLCO4C1	NA	NA	0.413745	0.808509	NA	NA
rs78814914	rs78814914	5	100682291	SLCO4C1	NA	NA	0.704199	0.774604	NA	NA
JHU_5.94340725	rs112679532	5	94340726	SLF1	NA	NA	-0.177515	0.866758	NA	NA
JHU_5.94407279	rs111308493	5	94407280	SLF1	-0.216569	0.7661	NA	NA	NA	NA
JHU_5.95039478	rs116325778	5	95039479	SLF1	0.457069	0.74082	0.304715	0.804289	NA	NA
exm2261995	rs17083767	5	93849756	SLF1	-0.163313	0.857851	NA	NA	NA	NA
rs1031389	rs1031389	5	93918392	SLF1	NA	NA	-0.202665	0.759371	NA	NA
rs1031423	rs1031423	5	93276883	SLF1	0.143762	0.872588	NA	NA	NA	NA
rs11135414	rs11135414	5	94250353	SLF1	-0.254979	0.872588	NA	NA	NA	NA
rs11744157	rs11744157	5	94418818	SLF1	-0.215588	0.811323	NA	NA	NA	NA
rs11948061	rs11948061	5	93995589	SLF1	NA	NA	-0.179411	0.847647	NA	NA
rs12516225	rs12516225	5	94001174	SLF1	NA	NA	0.100557	0.877575	NA	NA
rs1371285	rs1371285	5	93496811	SLF1	0.171309	0.882302	NA	NA	NA	NA
rs1426100	rs1426100	5	94365306	SLF1	-0.195696	0.835748	-0.127868	0.878521	NA	NA
rs1437118	rs1437118	5	94301042	SLF1	NA	NA	-0.115365	0.880217	NA	NA
rs153852	rs153852	5	94176581	SLF1	-0.148407	0.873256	NA	NA	NA	NA
rs17084010	rs17084010	5	94083989	SLF1	0.199481	0.878216	NA	NA	NA	NA
rs2044909	rs2044909	5	93859799	SLF1	0.173802	0.821297	0.110513	0.877162	NA	NA
rs32922	rs32922	5	94304059	SLF1	-0.367041	0.840855	NA	NA	NA	NA
rs34836227	rs34836227	5	93804451	SLF1	NA	NA	-0.257705	0.858978	NA	NA
rs392632	rs392632	5	93954016	SLF1	NA	NA	-0.232533	0.810118	NA	NA
rs469922	rs469922	5	94246402	SLF1	0.165723	0.864691	NA	NA	NA	NA
rs6556841	rs6556841	5	93495631	SLF1	NA	NA	-0.229304	0.869393	NA	NA
rs6865589	rs6865589	5	94411987	SLF1	-0.147208	0.86706	NA	NA	NA	NA
rs6894872	rs6894872	5	94758774	SLF1	-0.176283	0.877085	NA	NA	NA	NA
rs74800955	rs74800955	5	94661060	SLF1	0.244769	0.854021	NA	NA	NA	NA
rs7702344	rs7702344	5	93864514	SLF1	NA	NA	-0.145398	0.851803	NA	NA
rs80036428	rs80036428	5	94246062	SLF1	NA	NA	-0.274417	0.838516	NA	NA
rs9314117	rs9314117	5	93891091	SLF1	NA	NA	0.129906	0.86536	NA	NA
JHU_5.167122730	rs279411	5	167122731	SLIT3	NA	NA	0.788784	0.847815	NA	NA
JHU_5.167267476	rs79627790	5	167267477	SLIT3	NA	NA	0.996472	0.880984	NA	NA
JHU_5.167763875	rs77328921	5	167763876	SLIT3	1.10543	0.881051	NA	NA	NA	NA
JHU_5.167935856	rs77959391	5	167935857	SLIT3	1.24209	0.838103	NA	NA	NA	NA
JHU_5.168203826	rs149289846	5	168203827	SLIT3	NA	NA	-1.66842	0.665036	NA	NA
JHU_5.168203925	rs11134528	5	168203926	SLIT3	-1.02196	0.833053	NA	NA	NA	NA
JHU_5.168317162	NA	5	168317163	SLIT3	NA	NA	0.975625	0.857496	NA	NA
JHU_5.168899623	rs73802578	5	168899624	SLIT3	NA	NA	-1.15942	0.781745	NA	NA
JHU_5.169605476	rs111713275	5	169605477	SLIT3	NA	NA	-1.22701	0.54856	NA	NA
JHU_5.169695914	rs315752	5	169695915	SLIT3	-0.539234	0.880321	-0.652434	0.841003	NA	NA
rs10053243	rs10053243	5	169635316	SLIT3	NA	NA	1.04783	0.839732	NA	NA
rs10054949	rs10054949	5	169217218	SLIT3	NA	NA	-0.56893	0.88108	NA	NA
rs10060175	rs10060175	5	168730039	SLIT3	NA	NA	0.824217	0.536196	NA	NA
rs10062679	rs10062679	5	168819145	SLIT3	NA	NA	0.640015	0.846053	NA	NA
rs10062974	rs10062974	5	167131028	SLIT3	NA	NA	-1.21614	0.767333	NA	NA
rs10068619	rs10068619	5	169717739	SLIT3	0.686607	0.874015	NA	NA	NA	NA
rs1114033	rs1114033	5	169235078	SLIT3	NA	NA	-0.74425	0.817814	NA	NA
rs11738127	rs11738127	5	167269862	SLIT3	NA	NA	1.09673	0.748732	NA	NA
rs1182087	rs1182087	5	169376631	SLIT3	NA	NA	-0.673006	0.834374	NA	NA
rs12519316	rs12519316	5	168325321	SLIT3	-1.08298	0.836906	NA	NA	NA	NA
rs12520812	rs12520812	5	169578555	SLIT3	NA	NA	-1.01014	0.134145	NA	NA
rs12655262	NA	5	167718512	SLIT3	0.620167	0.841933	NA	NA	NA	NA
rs12691283	rs12691283	5	168252636	SLIT3	NA	NA	0.682075	0.745803	NA	NA
rs13164988	rs13164988	5	169578389	SLIT3	NA	NA	-0.996213	0.31063	NA	NA
rs13169329	rs13169329	5	169571480	SLIT3	NA	NA	-1.00618	0.88049	NA	NA
rs13178967	rs13178967	5	169576931	SLIT3	NA	NA	-0.957031	0.377317	NA	NA
rs17071195	rs17071195	5	168816501	SLIT3	NA	NA	-0.97892	0.763704	NA	NA
rs17555633	rs17555633	5	168544872	SLIT3	-1.12073	0.859064	NA	NA	NA	NA
rs17644016	rs17644016	5	168963357	SLIT3	NA	NA	1.01703	0.871104	NA	NA
rs17736882	rs17736882	5	169139897	SLIT3	NA	NA	0.730034	0.86932	NA	NA
rs2011893	rs2011893	5	167439746	SLIT3	-0.91235	0.873994	NA	NA	NA	NA
rs2292143	rs2292143	5	168213007	SLIT3	NA	NA	-0.556243	0.865012	NA	NA
rs2569114	rs2569114	5	168539240	SLIT3	-0.54543	0.871886	NA	NA	NA	NA
rs259903	rs259903	5	169362010	SLIT3	0.658208	0.671752	-0.515905	0.869351	NA	NA
rs261007	rs261007	5	169338485	SLIT3	0.500247	0.870516	NA	NA	NA	NA
rs262842	rs262842	5	169164333	SLIT3	NA	NA	0.627308	0.860471	NA	NA
rs262844	rs262844	5	169165336	SLIT3	NA	NA	0.627308	0.860471	NA	NA
rs2974427	rs2974427	5	168261021	SLIT3	NA	NA	0.681806	0.857181	NA	NA
rs297808	rs297808	5	168550565	SLIT3	0.766581	0.670722	NA	NA	NA	NA
rs297817	rs297817	5	168590436	SLIT3	NA	NA	0.888993	0.764141	NA	NA
rs297879	rs297879	5	168610788	SLIT3	NA	NA	0.912614	0.538343	NA	NA
rs315717	rs315717	5	169685163	SLIT3	NA	NA	-0.946885	0.682654	NA	NA
rs34031423	rs34031423	5	168199946	SLIT3	-0.894446	0.847579	NA	NA	NA	NA
rs372497299	rs372497299	5	168551131	SLIT3	0.761608	0.689121	NA	NA	NA	NA
rs432621	rs432621	5	169686007	SLIT3	NA	NA	-0.602672	0.831074	NA	NA
rs4339366	rs4339366	5	168715942	SLIT3	-0.523551	0.864609	NA	NA	NA	NA
rs4546405	rs4546405	5	167095559	SLIT3	-0.686863	0.871587	NA	NA	NA	NA
rs4634366	rs4634366	5	169590807	SLIT3	NA	NA	-0.571162	0.811004	NA	NA
rs60243343	rs60243343	5	168535358	SLIT3	0.932463	0.81432	NA	NA	NA	NA
rs61022881	rs61022881	5	168615725	SLIT3	NA	NA	-0.620971	0.851752	NA	NA
rs61690402	rs61690402	5	167218206	SLIT3	NA	NA	-1.15302	0.852292	NA	NA
rs6555796	rs6555796	5	167731435	SLIT3	0.70537	0.812133	NA	NA	NA	NA
rs6555885	rs6555885	5	169524499	SLIT3	NA	NA	-1.5636	0.808568	NA	NA
rs66518868	rs66518868	5	169609813	SLIT3	NA	NA	-1.78493	0.26464	NA	NA
rs6859754	rs6859754	5	168649662	SLIT3	-0.612987	0.863962	NA	NA	NA	NA
rs6862586	rs6862586	5	168660989	SLIT3	NA	NA	0.747655	0.758121	NA	NA
rs6864400	rs6864400	5	169485227	SLIT3	NA	NA	0.728819	0.761795	NA	NA
rs6879973	rs6879973	5	168363190	SLIT3	0.6563	0.871886	NA	NA	NA	NA
rs6883683	rs6883683	5	168734887	SLIT3	NA	NA	-0.871871	0.467806	NA	NA
rs6883904	rs6883904	5	168852832	SLIT3	NA	NA	-1.21496	0.726866	NA	NA
rs6895199	rs6895199	5	169362082	SLIT3	NA	NA	0.733687	0.700695	NA	NA
rs72828663	rs72828663	5	169529091	SLIT3	NA	NA	1.03935	0.781383	NA	NA
rs73312397	rs73312397	5	169481360	SLIT3	NA	NA	1.12979	0.499876	NA	NA
rs73802539	rs73802539	5	168867504	SLIT3	NA	NA	-1.14806	0.833327	NA	NA
rs749235	rs749235	5	167743409	SLIT3	-0.854832	0.856626	NA	NA	NA	NA
rs750585	rs750585	5	168712320	SLIT3	NA	NA	-1.54343	0.798102	NA	NA
rs75689735	rs75689735	5	169452043	SLIT3	NA	NA	-0.905297	0.847535	NA	NA
rs7700353	rs7700353	5	169491247	SLIT3	NA	NA	-0.620792	0.811085	NA	NA
rs7713753	rs7713753	5	169352826	SLIT3	NA	NA	-0.905422	0.83838	NA	NA
rs7715478	rs7715478	5	169465861	SLIT3	-0.535065	0.877209	NA	NA	NA	NA
rs78627310	rs78627310	5	169576518	SLIT3	NA	NA	1.17123	0.596809	NA	NA
rs888781	rs888781	5	168709067	SLIT3	NA	NA	1.0179	0.877569	NA	NA
rs891926	rs891926	5	168216961	SLIT3	NA	NA	0.602648	0.836379	NA	NA
rs90213	rs90213	5	169178278	SLIT3	NA	NA	0.649043	0.84904	NA	NA
rs9313447	rs9313447	5	168611732	SLIT3	NA	NA	0.721521	0.758549	NA	NA
rs9313450	rs9313450	5	168692831	SLIT3	NA	NA	0.609405	0.879989	NA	NA
JHU_5.159409246	rs75620174	5	159409247	SLU7	NA	NA	-0.152018	0.862851	NA	NA
JHU_5.159660887	NA	5	159660888	SLU7	-0.157688	0.705307	NA	NA	NA	NA
JHU_5.159672684	rs140592144	5	159672685	SLU7	-0.26738	0.490655	NA	NA	NA	NA
JHU_5.159931180	rs62390344	5	159931181	SLU7	0.108899	0.622379	NA	NA	NA	NA
JHU_5.160043108	rs17052845	5	160043109	SLU7	NA	NA	0.112839	0.811004	NA	NA
JHU_5.160488191	rs138836668	5	160488192	SLU7	-0.142692	0.875776	NA	NA	NA	NA
JHU_5.160613084	rs10428545	5	160613085	SLU7	0.134839	0.840927	0.12534	0.837717	NA	NA
JHU_5.160740786	rs370743935	5	160740787	SLU7	NA	NA	-0.0952302	0.745019	NA	NA
rs10053266	rs10053266	5	160488378	SLU7	0.0795224	0.869941	NA	NA	NA	NA
rs10056214	NA	5	159665485	SLU7	-0.0753826	0.830685	NA	NA	NA	NA
rs10866726	rs10866726	5	160510960	SLU7	-0.117908	0.852581	-0.123651	0.783624	NA	NA
rs112200764	rs112200764	5	159903252	SLU7	-0.222039	0.47276	NA	NA	NA	NA
rs1130435	rs1130435	5	159659273	SLU7	-0.0697287	0.867973	NA	NA	NA	NA
rs12520493	rs12520493	5	158897564	SLU7	NA	NA	-0.114985	0.823316	NA	NA
rs1432675	rs1432675	5	159298474	SLU7	NA	NA	-0.0690137	0.864724	NA	NA
rs1582418	rs1582418	5	159882797	SLU7	0.0858831	0.825708	NA	NA	NA	NA
rs1644522	rs1644522	5	160754549	SLU7	NA	NA	-0.0787798	0.816423	NA	NA
rs17057631	rs17057631	5	159735012	SLU7	-0.116071	0.770768	NA	NA	NA	NA
rs17057846	rs17057846	5	159902313	SLU7	-0.109038	0.867517	NA	NA	NA	NA
rs17057882	rs17057882	5	159926960	SLU7	0.0953498	0.834411	0.0830922	0.854587	NA	NA
rs17058505	rs17058505	5	160379427	SLU7	-0.119485	0.809473	NA	NA	NA	NA
rs17059393	rs17059393	5	160813928	SLU7	NA	NA	0.128018	0.877226	NA	NA
rs173564	rs173564	5	160689448	SLU7	NA	NA	-0.09474	0.701475	NA	NA
rs1849173	rs1849173	5	160731164	SLU7	NA	NA	-0.0710611	0.844558	NA	NA
rs2421183	rs2421183	5	158874571	SLU7	NA	NA	-0.0896154	0.842642	NA	NA
rs2431099	rs2431099	5	159886620	SLU7	NA	NA	-0.0735326	0.810632	NA	NA
rs2546961	rs2546961	5	159525663	SLU7	0.105155	0.815817	NA	NA	NA	NA
rs2910208	rs2910208	5	159873606	SLU7	-0.108658	0.77819	NA	NA	NA	NA
rs2910211	rs2910211	5	159876888	SLU7	0.101417	0.794249	NA	NA	NA	NA
rs3733869	rs3733869	5	159489550	SLU7	0.105857	0.743062	NA	NA	NA	NA
rs4499874	rs4499874	5	159924035	SLU7	0.0914183	0.788267	NA	NA	NA	NA
rs4568401	rs4568401	5	159633484	SLU7	NA	NA	0.0942858	0.844558	NA	NA
rs4618471	rs4618471	5	160696308	SLU7	NA	NA	0.0833181	0.738027	NA	NA
rs4921273	rs4921273	5	159699709	SLU7	-0.215234	0.449342	NA	NA	NA	NA
rs4921283	rs4921283	5	159870611	SLU7	0.0981478	0.838901	NA	NA	NA	NA
rs592403	rs592403	5	160719984	SLU7	NA	NA	-0.108752	0.596667	NA	NA
rs60966556	rs60966556	5	159866437	SLU7	-0.184803	0.681229	NA	NA	NA	NA
rs62377664	rs62377664	5	159331102	SLU7	NA	NA	-0.100445	0.87613	NA	NA
rs62377696	rs62377696	5	159378506	SLU7	0.111334	0.873443	NA	NA	NA	NA
rs640476	rs640476	5	160705005	SLU7	NA	NA	-0.0866932	0.872209	NA	NA
rs6861719	NA	5	159490247	SLU7	0.0910164	0.877867	NA	NA	NA	NA
rs6862608	rs6862608	5	159967320	SLU7	0.131393	0.413642	NA	NA	NA	NA
rs6871718	rs6871718	5	160333436	SLU7	NA	NA	-0.0630414	0.856494	NA	NA
rs6898138	rs6898138	5	160343115	SLU7	NA	NA	0.0872144	0.761076	NA	NA
rs72803444	rs72803444	5	160381621	SLU7	0.10148	0.875776	NA	NA	NA	NA
rs72814367	rs72814367	5	159809884	SLU7	NA	NA	0.102326	0.864036	NA	NA
rs73818525	rs73818525	5	158863387	SLU7	-0.11415	0.870432	NA	NA	NA	NA
rs73819856	rs73819856	5	159786633	SLU7	-0.137108	0.845028	NA	NA	NA	NA
rs74572124	rs74572124	5	159726856	SLU7	-0.103607	0.824729	NA	NA	NA	NA
rs76005047	rs76005047	5	159186082	SLU7	0.156135	0.878011	NA	NA	NA	NA
rs76236117	rs76236117	5	159407993	SLU7	-0.160072	0.855567	NA	NA	NA	NA
rs7734683	rs7734683	5	159596509	SLU7	NA	NA	-0.0654702	0.811004	NA	NA
rs77850782	rs77850782	5	159005727	SLU7	-0.188733	0.747391	NA	NA	NA	NA
rs77949587	rs77949587	5	160577056	SLU7	NA	NA	0.113361	0.853926	NA	NA
rs867358	rs867358	5	160331497	SLU7	NA	NA	0.0872144	0.761076	NA	NA
rs918480	rs918480	5	159646094	SLU7	NA	NA	-0.0762564	0.844153	NA	NA
JHU_5.134967718	rs112618473	5	134967719	SMAD5	NA	NA	0.245844	0.733474	NA	NA
JHU_5.135059093	rs73789104	5	135059094	SMAD5	NA	NA	-0.116759	0.793093	NA	NA
JHU_5.135081488	rs7379070	5	135081489	SMAD5	-0.202034	0.860297	NA	NA	NA	NA
JHU_5.135101561	rs11242265	5	135101562	SMAD5	-0.15557	0.840864	NA	NA	NA	NA
JHU_5.135500546	rs75363254	5	135500547	SMAD5	NA	NA	-0.136578	0.875397	NA	NA
JHU_5.135571657	rs370498928	5	135571658	SMAD5	NA	NA	0.152468	0.838073	NA	NA
JHU_5.136335418	rs13153751	5	136335419	SMAD5	NA	NA	-0.140073	0.863808	NA	NA
JHU_5.136481984	rs56279128	5	136481985	SMAD5	NA	NA	-0.234819	0.505625	NA	NA
exm479181	rs7705168	5	135272511	SMAD5	NA	NA	-0.137163	0.85264	NA	NA
kgp3874767	rs6881918	5	135041810	SMAD5	NA	NA	-0.0929247	0.878834	NA	NA
rs10074434	rs10074434	5	134489182	SMAD5	NA	NA	0.133777	0.670557	NA	NA
rs10076084	rs10076084	5	134495395	SMAD5	-0.166799	0.840919	NA	NA	NA	NA
rs10463951	rs10463951	5	135574111	SMAD5	NA	NA	0.136215	0.807794	NA	NA
rs113225099	rs113225099	5	134817478	SMAD5	0.199911	0.85411	NA	NA	NA	NA
rs12188192	rs12188192	5	136352840	SMAD5	NA	NA	-0.10462	0.85201	NA	NA
rs12657215	rs12657215	5	136258940	SMAD5	NA	NA	-0.112059	0.852292	NA	NA
rs13161445	rs13161445	5	135018695	SMAD5	NA	NA	-0.124569	0.88026	NA	NA
rs13166553	rs13166553	5	136128899	SMAD5	NA	NA	-0.122863	0.789837	NA	NA
rs1559050	rs1559050	5	134470030	SMAD5	0.192346	0.870864	NA	NA	NA	NA
rs17168353	rs17168353	5	134780909	SMAD5	NA	NA	0.0952432	0.860762	NA	NA
rs17168440	rs17168440	5	134824264	SMAD5	NA	NA	-0.0946208	0.879698	NA	NA
rs17168967	rs17168967	5	135050965	SMAD5	NA	NA	-0.118455	0.784133	NA	NA
rs1834902	rs1834902	5	134588881	SMAD5	NA	NA	-0.189202	0.771442	NA	NA
rs2190622	rs2190622	5	135414280	SMAD5	-0.199938	0.680133	NA	NA	NA	NA
rs245125	rs245125	5	134883416	SMAD5	NA	NA	-0.187598	0.814211	NA	NA
rs31262	rs31262	5	134970072	SMAD5	NA	NA	0.101617	0.818405	NA	NA
rs31537	rs31537	5	135279666	SMAD5	-0.20158	0.879066	NA	NA	NA	NA
rs34372059	rs34372059	5	136242820	SMAD5	NA	NA	-0.130735	0.847815	NA	NA
rs35135013	rs35135013	5	135102871	SMAD5	-0.1576	0.840491	NA	NA	NA	NA
rs3764942	rs3764942	5	135469500	SMAD5	0.230301	0.844561	NA	NA	NA	NA
rs3853686	rs3853686	5	134616170	SMAD5	-0.175735	0.812415	NA	NA	NA	NA
rs56079361	rs56079361	5	134769746	SMAD5	0.28234	0.835654	NA	NA	NA	NA
rs62365991	rs62365991	5	135408523	SMAD5	0.424844	0.627117	NA	NA	NA	NA
rs647161	rs647161	5	134499092	SMAD5	NA	NA	0.11408	0.772745	NA	NA
rs6867836	rs6867836	5	134489905	SMAD5	NA	NA	0.127024	0.757567	NA	NA
rs6870177	rs6870177	5	135275622	SMAD5	0.228093	0.845584	NA	NA	NA	NA
rs6887694	rs6887694	5	135035711	SMAD5	0.191513	0.773609	NA	NA	NA	NA
rs75363621	rs75363621	5	136106602	SMAD5	NA	NA	0.181826	0.877569	NA	NA
rs757423	rs757423	5	136449299	SMAD5	NA	NA	0.138446	0.87698	NA	NA
rs7714565	rs7714565	5	134830781	SMAD5	NA	NA	-0.107655	0.82256	NA	NA
rs7715300	rs7715300	5	135429020	SMAD5	NA	NA	-0.142779	0.583017	NA	NA
rs7728385	rs7728385	5	135419046	SMAD5	-0.187055	0.865967	NA	NA	NA	NA
rs7732275	rs7732275	5	135085098	SMAD5	-0.15557	0.840864	NA	NA	NA	NA
rs870276	rs870276	5	134510480	SMAD5	NA	NA	-0.140936	0.86932	NA	NA
rs9968687	rs9968687	5	136483024	SMAD5	-0.153097	0.879396	0.100579	0.861217	NA	NA
JHU_5.59636957	rs73759041	5	59636958	SMIM15	NA	NA	0.150296	0.623426	NA	NA
JHU_5.59735757	rs59173515	5	59735758	SMIM15	NA	NA	0.155878	0.745345	NA	NA
JHU_5.59945363	rs112840116	5	59945364	SMIM15	NA	NA	0.243686	0.780975	NA	NA
JHU_5.60235313	NA	5	60235314	SMIM15	NA	NA	-0.131764	0.753802	NA	NA
JHU_5.60239442	rs158572	5	60239443	SMIM15	NA	NA	-0.138877	0.680078	NA	NA
JHU_5.60439786	rs376051825	5	60439787	SMIM15	NA	NA	0.0939403	0.880623	NA	NA
JHU_5.60533701	rs41347950	5	60533702	SMIM15	NA	NA	0.152295	0.844298	NA	NA
JHU_5.60630603	rs73105381	5	60630604	SMIM15	NA	NA	0.153	0.853926	NA	NA
JHU_5.60698359	rs11743218	5	60698360	SMIM15	NA	NA	0.112591	0.857271	NA	NA
JHU_5.61083653	rs78376066	5	61083654	SMIM15	-0.19157	0.743272	NA	NA	NA	NA
JHU_5.61090964	rs7710736	5	61090965	SMIM15	0.25446	0.847656	NA	NA	NA	NA
JHU_5.61383871	rs112040242	5	61383872	SMIM15	-0.180812	0.809632	NA	NA	NA	NA
rs10045433	rs10045433	5	59732614	SMIM15	-0.14949	0.881991	NA	NA	NA	NA
rs10070347	rs10070347	5	60572119	SMIM15	NA	NA	0.113738	0.85091	NA	NA
rs10471477	rs10471477	5	59569731	SMIM15	NA	NA	-0.120185	0.848917	NA	NA
rs10939908	rs10939908	5	60879560	SMIM15	-0.11185	0.866536	NA	NA	NA	NA
rs111685108	rs111685108	5	60887571	SMIM15	-0.259061	0.78149	NA	NA	NA	NA
rs116663054	rs116663054	5	60882295	SMIM15	-0.230787	0.855325	NA	NA	NA	NA
rs12188950	rs12188950	5	59783317	SMIM15	NA	NA	-0.250466	0.693007	NA	NA
rs1423246	rs1423246	5	59661456	SMIM15	NA	NA	-0.128003	0.843401	NA	NA
rs144211424	rs144211424	5	61025787	SMIM15	NA	NA	-0.146861	0.825759	NA	NA
rs158915	rs158915	5	60245533	SMIM15	NA	NA	-0.138877	0.680078	NA	NA
rs158919	rs158919	5	60241946	SMIM15	NA	NA	-0.138877	0.680078	NA	NA
rs158933	rs158933	5	60238590	SMIM15	NA	NA	0.119755	0.798425	NA	NA
rs16877993	rs16877993	5	59694155	SMIM15	-0.120515	0.832642	NA	NA	NA	NA
rs1807017	rs1807017	5	60127724	SMIM15	NA	NA	0.138807	0.796397	NA	NA
rs1820083	rs1820083	5	60178833	SMIM15	NA	NA	-0.134754	0.692028	NA	NA
rs1867732	rs1867732	5	60936935	SMIM15	-0.114877	0.818529	NA	NA	NA	NA
rs187574	rs187574	5	61045934	SMIM15	NA	NA	-0.133774	0.851475	NA	NA
rs2270822	rs2270822	5	60459040	SMIM15	NA	NA	-0.116371	0.878151	NA	NA
rs248688	rs248688	5	60317433	SMIM15	NA	NA	-0.133751	0.798102	NA	NA
rs290506	rs290506	5	60298360	SMIM15	NA	NA	-0.138877	0.680078	NA	NA
rs2974454	rs2974454	5	61030954	SMIM15	NA	NA	-0.127287	0.777533	NA	NA
rs35386	rs35386	5	59802783	SMIM15	NA	NA	0.159039	0.808553	NA	NA
rs364917	rs364917	5	59735865	SMIM15	NA	NA	-0.139804	0.776503	NA	NA
rs404202	rs404202	5	59735799	SMIM15	NA	NA	-0.125648	0.843121	NA	NA
rs4302546	rs4302546	5	59522505	SMIM15	0.144247	0.877736	NA	NA	NA	NA
rs4700392	rs4700392	5	60094266	SMIM15	0.17226	0.740532	NA	NA	NA	NA
rs56885035	NA	5	60663699	SMIM15	NA	NA	0.168241	0.789332	NA	NA
rs59352967	rs59352967	5	60879086	SMIM15	-0.195418	0.811344	NA	NA	NA	NA
rs66982655	rs66982655	5	60141989	SMIM15	NA	NA	0.142296	0.761799	NA	NA
rs73760507	rs73760507	5	61077467	SMIM15	NA	NA	-0.136731	0.835805	NA	NA
rs74956548	rs74956548	5	60724216	SMIM15	0.283388	0.733632	NA	NA	NA	NA
rs7709522	rs7709522	5	60318015	SMIM15	NA	NA	-0.102588	0.864778	NA	NA
rs7715895	rs7715895	5	61383598	SMIM15	0.146414	0.874278	NA	NA	NA	NA
rs77466258	rs77466258	5	59495349	SMIM15	-0.201799	0.786305	NA	NA	NA	NA
rs79519933	rs79519933	5	60897497	SMIM15	-0.260785	0.858526	NA	NA	NA	NA
rs895382	rs895382	5	60908030	SMIM15	0.110442	0.844582	NA	NA	NA	NA
rs976080	rs976080	5	60217651	SMIM15	NA	NA	-0.148186	0.751451	NA	NA
JHU_5.149647718	rs114675901	5	149647719	SMIM3	NA	NA	0.311087	0.814127	NA	NA
JHU_5.149671558	rs59329947	5	149671559	SMIM3	-0.628241	0.786831	NA	NA	NA	NA
JHU_5.149727525	rs114462782	5	149727526	SMIM3	NA	NA	-0.357589	0.851417	NA	NA
JHU_5.149852949	rs10065839	5	149852950	SMIM3	NA	NA	-0.264122	0.781205	NA	NA
JHU_5.149859489	rs56760544	5	149859490	SMIM3	NA	NA	-0.242212	0.811323	NA	NA
JHU_5.150131986	rs1433026	5	150131987	SMIM3	-0.449006	0.86913	NA	NA	NA	NA
JHU_5.150224378	rs75071288	5	150224379	SMIM3	0.245561	0.859479	NA	NA	NA	NA
JHU_5.150341653	rs80070520	5	150341654	SMIM3	-0.34274	0.877265	NA	NA	NA	NA
rs10057502	rs10057502	5	149790634	SMIM3	-0.34818	0.872863	NA	NA	NA	NA
rs10058833	rs10058833	5	150937193	SMIM3	NA	NA	0.247024	0.862332	NA	NA
rs10061076	rs10061076	5	149859235	SMIM3	NA	NA	-0.242212	0.811323	NA	NA
rs10071429	rs10071429	5	150337180	SMIM3	NA	NA	0.302594	0.772978	NA	NA
rs10463300	rs10463300	5	149971345	SMIM3	-0.380438	0.726843	NA	NA	NA	NA
rs10875553	rs10875553	5	149374932	SMIM3	-0.283492	0.751392	NA	NA	NA	NA
rs111935946	rs111935946	5	150649813	SMIM3	-0.389574	0.830543	NA	NA	NA	NA
rs11948947	rs11948947	5	150971790	SMIM3	NA	NA	-0.288929	0.861854	NA	NA
rs11960356	NA	5	149848181	SMIM3	-0.267523	0.871602	NA	NA	NA	NA
rs12516176	rs12516176	5	150435645	SMIM3	NA	NA	0.207141	0.877569	NA	NA
rs12653537	rs12653537	5	150158164	SMIM3	0.356282	0.853223	NA	NA	NA	NA
rs12654727	rs12654727	5	150561874	SMIM3	-0.33037	0.861823	NA	NA	NA	NA
rs13153997	rs13153997	5	151080003	SMIM3	-0.403429	0.862453	NA	NA	NA	NA
rs13174422	rs13174422	5	150909509	SMIM3	NA	NA	-0.430271	0.808238	NA	NA
rs1422673	rs1422673	5	150438988	SMIM3	NA	NA	-0.219297	0.851456	NA	NA
rs1432644	rs1432644	5	150913465	SMIM3	NA	NA	-0.459094	0.733227	NA	NA
rs1560658	rs1560658	5	149991248	SMIM3	NA	NA	-0.326582	0.785101	NA	NA
rs17111051	rs17111051	5	149594257	SMIM3	-0.299937	0.781626	NA	NA	NA	NA
rs2233299	rs2233299	5	150425467	SMIM3	-0.441563	0.804503	NA	NA	NA	NA
rs2288799	rs2288799	5	149631413	SMIM3	-0.472945	0.838103	NA	NA	NA	NA
rs2304024	rs2304024	5	150908813	SMIM3	NA	NA	0.44082	0.878086	NA	NA
rs248450	rs248450	5	150576767	SMIM3	NA	NA	0.25276	0.760978	NA	NA
rs253290	rs253290	5	149946821	SMIM3	-0.287664	0.679766	NA	NA	NA	NA
rs2569075	rs2569075	5	149458829	SMIM3	NA	NA	0.245681	0.87814	NA	NA
rs2569094	rs2569094	5	149795052	SMIM3	NA	NA	-0.194288	0.848121	NA	NA
rs2569098	NA	5	149797863	SMIM3	-0.331305	0.832657	NA	NA	NA	NA
rs2569107	rs2569107	5	149821847	SMIM3	0.361241	0.812133	NA	NA	NA	NA
rs2748246	rs2748246	5	149795273	SMIM3	NA	NA	-0.21668	0.858192	NA	NA
rs2983102	rs2983102	5	149845446	SMIM3	0.268007	0.842151	NA	NA	NA	NA
rs3095902	rs3095902	5	149926998	SMIM3	-0.231599	0.858891	NA	NA	NA	NA
rs34493925	rs34493925	5	150924527	SMIM3	NA	NA	0.36492	0.86536	NA	NA
rs35538192	rs35538192	5	150924433	SMIM3	NA	NA	0.36492	0.86536	NA	NA
rs35538551	rs35538551	5	151024038	SMIM3	NA	NA	0.294466	0.808553	NA	NA
rs372007257	rs372007257	5	149599138	SMIM3	NA	NA	0.389236	0.570935	NA	NA
rs3733666	rs3733666	5	149300988	SMIM3	NA	NA	-0.255662	0.877162	NA	NA
rs3734049	rs3734049	5	150901630	SMIM3	NA	NA	0.44082	0.878086	NA	NA
rs4358508	rs4358508	5	149531832	SMIM3	NA	NA	-0.250562	0.812973	NA	NA
rs4571460	rs4571460	5	149982509	SMIM3	-0.410254	0.627649	NA	NA	NA	NA
rs4958456	rs4958456	5	149623365	SMIM3	NA	NA	-0.34541	0.798102	NA	NA
rs4958468	rs4958468	5	149605211	SMIM3	0.394315	0.873834	NA	NA	NA	NA
rs4958694	rs4958694	5	149986106	SMIM3	-0.337276	0.796458	NA	NA	NA	NA
rs55975029	rs55975029	5	149622752	SMIM3	-0.28087	0.874418	NA	NA	NA	NA
rs57242677	rs57242677	5	149490543	SMIM3	NA	NA	-0.271654	0.874658	NA	NA
rs59740613	rs59740613	5	149560498	SMIM3	NA	NA	-0.461308	0.780042	NA	NA
rs6872492	rs6872492	5	150972673	SMIM3	-0.237815	0.88036	NA	NA	NA	NA
rs6873063	rs6873063	5	150187805	SMIM3	0.236743	0.855055	NA	NA	NA	NA
rs6874654	rs6874654	5	149316740	SMIM3	NA	NA	-0.338995	0.635398	NA	NA
rs6897702	rs6897702	5	150568238	SMIM3	-0.436887	0.810739	NA	NA	NA	NA
rs707141	rs707141	5	150386198	SMIM3	NA	NA	-0.293189	0.769765	NA	NA
rs707143	rs707143	5	150387141	SMIM3	NA	NA	0.339986	0.776749	NA	NA
rs707144	rs707144	5	150387493	SMIM3	NA	NA	0.278613	0.870358	NA	NA
rs72479474	rs72479474	5	150087245	SMIM3	-0.305411	0.832276	NA	NA	NA	NA
rs72798355	rs72798355	5	150915128	SMIM3	-0.579853	0.820602	NA	NA	NA	NA
rs72830239	NA	5	149171889	SMIM3	NA	NA	-0.409394	0.763975	NA	NA
rs72830245	rs72830245	5	149175806	SMIM3	NA	NA	-0.50522	0.253599	NA	NA
rs73275663	rs73275663	5	149458730	SMIM3	NA	NA	-0.493516	0.80155	NA	NA
rs76590504	rs76590504	5	150914444	SMIM3	NA	NA	-0.459094	0.733227	NA	NA
rs7714832	rs7714832	5	149675169	SMIM3	NA	NA	0.206187	0.877858	NA	NA
rs7716678	rs7716678	5	149955709	SMIM3	-0.292839	0.745601	NA	NA	NA	NA
rs7717132	rs7717132	5	150654481	SMIM3	-0.248366	0.861847	NA	NA	NA	NA
rs78736446	rs78736446	5	149988117	SMIM3	0.369197	0.846841	NA	NA	NA	NA
rs79612603	rs79612603	5	149613918	SMIM3	0.527617	0.842088	NA	NA	NA	NA
rs80265822	rs80265822	5	150524288	SMIM3	-0.688285	0.813244	NA	NA	NA	NA
rs888714	rs888714	5	149949806	SMIM3	-0.335709	0.60906	NA	NA	NA	NA
rs931054	rs931054	5	150030886	SMIM3	0.243075	0.882109	NA	NA	NA	NA
rs957709	rs957709	5	149601826	SMIM3	-0.274607	0.834765	NA	NA	NA	NA
rs964071	rs964071	5	150291367	SMIM3	NA	NA	-0.330898	0.872467	NA	NA
JHU_5.70698527	NA	5	70698528	SMN1	-0.598998	0.781768	NA	NA	NA	NA
JHU_5.70828879	rs372991413	5	70828880	SMN1	-0.333741	0.840855	NA	NA	NA	NA
JHU_5.70928919	NA	5	70928920	SMN1	-0.549558	0.812133	NA	NA	NA	NA
JHU_5.71007945	rs77231863	5	71007946	SMN1	-0.302743	0.880713	NA	NA	NA	NA
JHU_5.71015673	rs16871443	5	71015674	SMN1	-1.05695	0.606052	NA	NA	NA	NA
JHU_5.71114943	rs199751123	5	71114944	SMN1	-0.404354	0.879614	NA	NA	NA	NA
rs111672085	NA	5	70871915	SMN1	NA	NA	0.414846	0.782827	NA	NA
rs1459213	rs1459213	5	71223173	SMN1	-0.3563	0.875776	-0.261271	0.880377	NA	NA
rs156753	rs156753	5	70818877	SMN1	-0.333741	0.840855	NA	NA	NA	NA
rs16869487	rs16869487	5	70941094	SMN1	NA	NA	0.258616	0.833485	NA	NA
rs28458421	rs28458421	5	70890725	SMN1	-0.399907	0.698069	-0.234648	0.851026	NA	NA
rs3748043	rs3748043	5	70751818	SMN1	-0.33545	0.817893	-0.274602	0.748254	NA	NA
rs58751826	rs58751826	5	70939901	SMN1	0.329434	0.857557	NA	NA	NA	NA
rs59354595	rs59354595	5	70845400	SMN1	0.468185	0.793	0.296765	0.863375	NA	NA
rs62360705	rs62360705	5	71028274	SMN1	NA	NA	-0.491483	0.663285	NA	NA
rs62360715	rs62360715	5	71043507	SMN1	-0.553667	0.877081	NA	NA	NA	NA
rs6871474	rs6871474	5	70974953	SMN1	NA	NA	0.30381	0.652746	NA	NA
rs6877289	rs6877289	5	70762935	SMN1	-0.394732	0.694944	NA	NA	NA	NA
rs6879526	rs6879526	5	71240761	SMN1	NA	NA	-0.541252	0.755782	NA	NA
rs6891713	rs6891713	5	71054304	SMN1	-0.4028	0.776396	NA	NA	NA	NA
rs7449295	rs7449295	5	70746762	SMN1	0.359368	0.786831	0.232296	0.852974	NA	NA
rs77165731	rs77165731	5	71039415	SMN1	-0.394901	0.814887	NA	NA	NA	NA
JHU_5.68577719	NA	5	68577720	SMN2	NA	NA	-0.416384	0.602392	NA	NA
rs10434546	rs10434546	5	68402266	SMN2	NA	NA	-0.293573	0.846072	NA	NA
rs12651858	rs12651858	5	68577467	SMN2	NA	NA	0.318879	0.682654	NA	NA
rs28450427	rs28450427	5	68398889	SMN2	NA	NA	0.384662	0.868675	NA	NA
rs3756399	rs3756399	5	68665809	SMN2	-0.421281	0.87393	NA	NA	NA	NA
rs6450018	rs6450018	5	68372674	SMN2	NA	NA	-0.368778	0.739844	NA	NA
JHU_5.120965508	rs13358824	5	120965509	SNCAIP	NA	NA	1.33672	0.745019	NA	NA
JHU_5.121259242	rs78480848	5	121259243	SNCAIP	1.25234	0.627496	1.46376	0.789631	NA	NA
JHU_5.121283356	rs77239317	5	121283357	SNCAIP	1.25234	0.627496	1.46376	0.789631	NA	NA
JHU_5.121297442	NA	5	121297443	SNCAIP	-0.711775	0.833589	NA	NA	NA	NA
JHU_5.121403837	rs57483119	5	121403838	SNCAIP	NA	NA	-1.33198	0.847434	NA	NA
JHU_5.121423525	rs144425242	5	121423526	SNCAIP	0.976957	0.413386	1.31488	0.462351	NA	NA
JHU_5.121721367	NA	5	121721368	SNCAIP	0.888783	0.806426	NA	NA	NA	NA
JHU_5.121989622	rs73799506	5	121989623	SNCAIP	NA	NA	-1.29534	0.701431	NA	NA
JHU_5.121999161	rs73799512	5	121999162	SNCAIP	NA	NA	-1.29534	0.701431	NA	NA
JHU_5.122018128	NA	5	122018129	SNCAIP	0.967873	0.860761	NA	NA	NA	NA
JHU_5.122039996	rs17164793	5	122039997	SNCAIP	NA	NA	-0.555166	0.875067	NA	NA
JHU_5.122090441	rs10079456	5	122090442	SNCAIP	NA	NA	-0.6471	0.876999	NA	NA
JHU_5.122482972	rs6886162	5	122482973	SNCAIP	NA	NA	1.14278	0.851456	NA	NA
JHU_5.122569137	NA	5	122569138	SNCAIP	NA	NA	-0.724952	0.789493	NA	NA
rs10044992	rs10044992	5	120952441	SNCAIP	NA	NA	-0.724239	0.860455	NA	NA
rs10053041	rs10053041	5	121018550	SNCAIP	NA	NA	-1.00997	0.487082	NA	NA
rs10058225	rs10058225	5	121515293	SNCAIP	NA	NA	0.826013	0.858448	NA	NA
rs10071705	rs10071705	5	122132725	SNCAIP	NA	NA	0.802961	0.825792	NA	NA
rs10073168	rs10073168	5	121807735	SNCAIP	0.553013	0.82273	NA	NA	NA	NA
rs11241609	rs11241609	5	120948472	SNCAIP	0.544717	0.825539	NA	NA	NA	NA
rs11241642	rs11241642	5	121704974	SNCAIP	NA	NA	-0.654227	0.869362	NA	NA
rs114194971	rs114194971	5	121488353	SNCAIP	0.771198	0.86791	NA	NA	NA	NA
rs116158782	rs116158782	5	121487954	SNCAIP	0.771198	0.86791	NA	NA	NA	NA
rs11951243	rs11951243	5	121309119	SNCAIP	NA	NA	-1.54745	0.701268	NA	NA
rs11956605	rs11956605	5	121487045	SNCAIP	-0.695016	0.829372	NA	NA	NA	NA
rs11960204	rs11960204	5	122581533	SNCAIP	NA	NA	-0.757182	0.858721	NA	NA
rs12523300	rs12523300	5	120828366	SNCAIP	-0.683846	0.711519	-0.823478	0.813086	NA	NA
rs1304627	rs1304627	5	121547752	SNCAIP	NA	NA	0.833804	0.728775	NA	NA
rs13186938	rs13186938	5	122007862	SNCAIP	NA	NA	0.899017	0.857102	NA	NA
rs1366337	rs1366337	5	122629266	SNCAIP	-0.494632	0.832276	-0.867912	0.637155	NA	NA
rs1427936	rs1427936	5	121506678	SNCAIP	NA	NA	-0.918877	0.793087	NA	NA
rs1428702	rs1428702	5	120757262	SNCAIP	-0.748521	0.807181	NA	NA	NA	NA
rs150481507	rs150481507	5	121422358	SNCAIP	1.11701	0.718417	1.17256	0.874027	NA	NA
rs1544947	rs1544947	5	122618100	SNCAIP	NA	NA	0.710599	0.857826	NA	NA
rs160122	rs160122	5	120722413	SNCAIP	-0.813614	0.809218	-1.23221	0.749083	NA	NA
rs17148024	rs17148024	5	120883308	SNCAIP	-1.02649	0.681144	NA	NA	NA	NA
rs17148579	rs17148579	5	121197805	SNCAIP	-0.961117	0.688461	NA	NA	NA	NA
rs17150263	rs17150263	5	122572116	SNCAIP	NA	NA	-0.723921	0.863082	NA	NA
rs1876648	rs1876648	5	121027720	SNCAIP	NA	NA	0.587277	0.866395	NA	NA
rs255670	rs255670	5	122622141	SNCAIP	-0.668136	0.837121	NA	NA	NA	NA
rs2560301	rs2560301	5	121429808	SNCAIP	NA	NA	-0.850371	0.654495	NA	NA
rs2560320	rs2560320	5	121443467	SNCAIP	0.534818	0.747117	NA	NA	NA	NA
rs2567786	rs2567786	5	121054515	SNCAIP	NA	NA	0.947834	0.826362	NA	NA
rs28603112	rs28603112	5	122098688	SNCAIP	NA	NA	-0.6471	0.876999	NA	NA
rs33584	rs33584	5	120727051	SNCAIP	-0.506605	0.852424	NA	NA	NA	NA
rs34341374	rs34341374	5	122364538	SNCAIP	NA	NA	1.23397	0.877162	NA	NA
rs35831	rs35831	5	122604925	SNCAIP	-0.906491	0.831845	-1.30175	0.811799	NA	NA
rs4288112	rs4288112	5	122418806	SNCAIP	NA	NA	1.02684	0.817301	NA	NA
rs4379232	rs4379232	5	121261336	SNCAIP	NA	NA	-1.44842	0.714099	NA	NA
rs4632823	rs4632823	5	121211925	SNCAIP	0.529851	0.860664	NA	NA	NA	NA
rs4836027	rs4836027	5	121866990	SNCAIP	NA	NA	-1.03518	0.862666	NA	NA
rs4836465	rs4836465	5	122474938	SNCAIP	NA	NA	1.14278	0.851456	NA	NA
rs57177143	rs57177143	5	121659428	SNCAIP	NA	NA	-1.71206	0.517853	NA	NA
rs60303889	rs60303889	5	121478629	SNCAIP	-0.473624	0.846652	-0.969242	0.460338	NA	NA
rs6595302	rs6595302	5	120900590	SNCAIP	-0.503144	0.859953	NA	NA	NA	NA
rs6595356	rs6595356	5	121608963	SNCAIP	NA	NA	-0.684151	0.857222	NA	NA
rs675443	rs675443	5	122644698	SNCAIP	1.12356	0.714154	NA	NA	NA	NA
rs6885430	rs6885430	5	120917249	SNCAIP	NA	NA	0.649333	0.876298	NA	NA
rs6887101	rs6887101	5	122109207	SNCAIP	NA	NA	0.714692	0.87805	NA	NA
rs73282997	rs73282997	5	122564800	SNCAIP	NA	NA	-0.740056	0.86554	NA	NA
rs73789919	rs73789919	5	120769263	SNCAIP	NA	NA	1.35834	0.848121	NA	NA
rs73791289	rs73791289	5	121095846	SNCAIP	NA	NA	0.614288	0.869014	NA	NA
rs75008494	rs75008494	5	122003760	SNCAIP	-1.07208	0.576256	NA	NA	NA	NA
rs75844877	rs75844877	5	121041329	SNCAIP	0.665682	0.86728	1.39949	0.511291	NA	NA
rs7700322	rs7700322	5	122405239	SNCAIP	NA	NA	1.04257	0.767333	NA	NA
rs7700734	rs7700734	5	121435187	SNCAIP	NA	NA	-1.51652	0.680062	NA	NA
rs7711276	rs7711276	5	122048581	SNCAIP	NA	NA	0.905736	0.807919	NA	NA
rs7732410	rs7732410	5	121633876	SNCAIP	0.788622	0.881803	NA	NA	NA	NA
rs7737170	rs7737170	5	121456764	SNCAIP	-0.656984	0.539365	-0.802623	0.705432	NA	NA
rs78468229	rs78468229	5	120973772	SNCAIP	0.724582	0.801099	NA	NA	NA	NA
rs78740144	rs78740144	5	122421313	SNCAIP	1.19741	0.808231	NA	NA	NA	NA
rs79076715	rs79076715	5	121019623	SNCAIP	0.981217	0.746941	1.20424	0.823503	NA	NA
rs80065576	rs80065576	5	121427410	SNCAIP	NA	NA	-1.38238	0.283704	NA	NA
rs840461	rs840461	5	121419259	SNCAIP	0.628709	0.65744	NA	NA	NA	NA
rs919347	rs919347	5	122604879	SNCAIP	NA	NA	0.985522	0.85147	NA	NA
rs9327207	rs9327207	5	120969316	SNCAIP	NA	NA	0.909827	0.704699	NA	NA
rs9327213	rs9327213	5	121007574	SNCAIP	NA	NA	0.865592	0.864036	NA	NA
rs9327274	rs9327274	5	122076870	SNCAIP	NA	NA	-0.725839	0.818242	NA	NA
rs9637910	rs9637910	5	121252616	SNCAIP	NA	NA	0.977477	0.850597	NA	NA
JHU_5.52953763	NA	5	52953764	SNX18	0.346957	0.688366	NA	NA	NA	NA
JHU_5.53308921	NA	5	53308922	SNX18	0.248301	0.859261	NA	NA	NA	NA
JHU_5.53546967	rs10064685	5	53546968	SNX18	NA	NA	0.140871	0.773774	NA	NA
JHU_5.53598516	NA	5	53598517	SNX18	-0.440053	0.867549	NA	NA	NA	NA
JHU_5.53598542	NA	5	53598543	SNX18	-0.440053	0.867549	NA	NA	NA	NA
JHU_5.53653571	rs2216715	5	53653572	SNX18	-0.230317	0.853223	NA	NA	NA	NA
JHU_5.53778586	rs6864265	5	53778587	SNX18	-0.365183	0.824777	NA	NA	NA	NA
JHU_5.54031151	rs56888778	5	54031152	SNX18	NA	NA	-0.131171	0.838217	NA	NA
JHU_5.54050786	rs16883426	5	54050787	SNX18	0.283835	0.841627	NA	NA	NA	NA
JHU_5.54104823	rs114790241	5	54104824	SNX18	NA	NA	0.209914	0.800045	NA	NA
JHU_5.54377872	rs116103497	5	54377873	SNX18	NA	NA	-0.179873	0.877001	NA	NA
JHU_5.54449437	rs7710215	5	54449438	SNX18	-0.257595	0.87067	NA	NA	NA	NA
JHU_5.54501850	rs334875	5	54501851	SNX18	NA	NA	-0.132157	0.836862	NA	NA
JHU_5.54694087	rs75899395	5	54694088	SNX18	NA	NA	-0.115212	0.872233	NA	NA
rs10036474	rs10036474	5	54370231	SNX18	NA	NA	-0.197161	0.878064	NA	NA
rs10037065	rs10037065	5	54370089	SNX18	NA	NA	-0.197161	0.878064	NA	NA
rs10062279	rs10062279	5	54698184	SNX18	NA	NA	-0.314513	0.772851	NA	NA
rs10461583	rs10461583	5	53921663	SNX18	NA	NA	0.202492	0.866092	NA	NA
rs10471413	rs10471413	5	54674296	SNX18	NA	NA	-0.117992	0.862399	NA	NA
rs10940369	rs10940369	5	53572117	SNX18	NA	NA	0.158508	0.769796	NA	NA
rs10940422	rs10940422	5	54038676	SNX18	NA	NA	0.183659	0.732914	NA	NA
rs11748572	rs11748572	5	53983251	SNX18	0.329674	0.798014	NA	NA	NA	NA
rs11957871	rs11957871	5	53018423	SNX18	0.257931	0.809461	NA	NA	NA	NA
rs12518752	rs12518752	5	53127645	SNX18	-0.43082	0.758389	NA	NA	NA	NA
rs148382134	rs148382134	5	53325202	SNX18	NA	NA	0.153519	0.875141	NA	NA
rs163098	rs163098	5	54548830	SNX18	NA	NA	-0.117221	0.842053	NA	NA
rs1991498	rs1991498	5	54170032	SNX18	NA	NA	-0.12633	0.795286	NA	NA
rs2061242	rs2061242	5	54645411	SNX18	NA	NA	-0.116365	0.865874	NA	NA
rs2407827	rs2407827	5	54307421	SNX18	-0.444908	0.796571	NA	NA	NA	NA
rs271245	rs271245	5	53187303	SNX18	0.259063	0.813072	NA	NA	NA	NA
rs3776694	rs3776694	5	53360174	SNX18	0.240164	0.871483	NA	NA	NA	NA
rs379439	rs379439	5	53002783	SNX18	0.233389	0.832231	NA	NA	NA	NA
rs3822502	rs3822502	5	53210473	SNX18	NA	NA	0.12988	0.821484	NA	NA
rs3924782	rs3924782	5	53747669	SNX18	NA	NA	-0.119171	0.878834	NA	NA
rs436282	rs436282	5	54458763	SNX18	NA	NA	0.119072	0.83983	NA	NA
rs4364350	rs4364350	5	53810279	SNX18	-0.30075	0.862653	NA	NA	NA	NA
rs4482860	rs4482860	5	54031705	SNX18	NA	NA	-0.132875	0.82151	NA	NA
rs4485879	rs4485879	5	54026811	SNX18	NA	NA	-0.131171	0.838217	NA	NA
rs4865908	rs4865908	5	54316028	SNX18	NA	NA	0.133861	0.789714	NA	NA
rs56198868	rs56198868	5	54184526	SNX18	NA	NA	0.1628	0.866896	NA	NA
rs59853482	rs59853482	5	53284700	SNX18	0.420615	0.843943	NA	NA	NA	NA
rs6450209	rs6450209	5	53779531	SNX18	-0.428185	0.668911	NA	NA	NA	NA
rs660612	rs660612	5	53060221	SNX18	0.353793	0.856907	NA	NA	NA	NA
rs6862465	rs6862465	5	54061559	SNX18	NA	NA	-0.119122	0.848119	NA	NA
rs6872767	rs6872767	5	54194090	SNX18	NA	NA	-0.1329	0.866975	NA	NA
rs6886811	rs6886811	5	53020039	SNX18	0.277609	0.787877	NA	NA	NA	NA
rs702604	rs702604	5	53166636	SNX18	-0.308418	0.571932	NA	NA	NA	NA
rs73108920	rs73108920	5	53089640	SNX18	-0.420765	0.859953	NA	NA	NA	NA
rs74393090	rs74393090	5	53951138	SNX18	NA	NA	-0.127091	0.871418	NA	NA
rs7722163	rs7722163	5	54062780	SNX18	NA	NA	-0.167413	0.778808	NA	NA
rs7730157	rs7730157	5	54596867	SNX18	NA	NA	-0.117088	0.85904	NA	NA
rs7736184	rs7736184	5	54036840	SNX18	NA	NA	-0.111615	0.878393	NA	NA
JHU_5.121632039	NA	5	121632040	SNX2	-0.165735	0.87215	NA	NA	NA	NA
JHU_5.122019631	rs9327266	5	122019632	SNX2	NA	NA	-0.125413	0.83914	NA	NA
JHU_5.122025436	rs67292212	5	122025437	SNX2	NA	NA	-0.125413	0.83914	NA	NA
JHU_5.122138788	rs57614576	5	122138789	SNX2	NA	NA	0.265816	0.818405	NA	NA
JHU_5.123009497	rs12816396	5	123009498	SNX2	-0.242011	0.863331	NA	NA	NA	NA
JHU_5.123132758	rs430739	5	123132759	SNX2	0.185817	0.840855	0.169163	0.788939	NA	NA
rs10055144	rs10055144	5	122630230	SNX2	NA	NA	0.17273	0.820555	NA	NA
rs10071705	rs10071705	5	122132725	SNX2	NA	NA	-0.139482	0.859403	NA	NA
rs17148409	rs17148409	5	121118582	SNX2	0.425567	0.615143	NA	NA	NA	NA
rs17472832	rs17472832	5	122680189	SNX2	NA	NA	0.175251	0.781205	NA	NA
rs17473342	rs17473342	5	122697009	SNX2	NA	NA	0.160448	0.861748	NA	NA
rs255240	rs255240	5	123160098	SNX2	0.143343	0.869066	NA	NA	NA	NA
rs255670	rs255670	5	122622141	SNX2	NA	NA	0.174211	0.840008	NA	NA
rs25767	rs25767	5	123149884	SNX2	-0.236378	0.764188	-0.284554	0.164976	NA	NA
rs2617290	rs2617290	5	121755256	SNX2	0.172344	0.827607	NA	NA	NA	NA
rs2897737	rs2897737	5	122632423	SNX2	NA	NA	-0.153395	0.833762	NA	NA
rs2914598	rs2914598	5	121269498	SNX2	NA	NA	-0.304318	0.823616	NA	NA
rs29559	rs29559	5	123086916	SNX2	0.214879	0.867386	NA	NA	NA	NA
rs335169	rs335169	5	122483513	SNX2	-0.157874	0.837102	NA	NA	NA	NA
rs34341374	rs34341374	5	122364538	SNX2	NA	NA	-0.245303	0.858549	NA	NA
rs3776191	rs3776191	5	122138145	SNX2	NA	NA	-0.127619	0.827017	NA	NA
rs459743	rs459743	5	122496931	SNX2	0.191574	0.682786	NA	NA	NA	NA
rs57091299	rs57091299	5	122551780	SNX2	-0.154545	0.878659	NA	NA	NA	NA
rs6882579	rs6882579	5	123147064	SNX2	-0.206987	0.860822	-0.281749	0.29799	NA	NA
rs6889596	rs6889596	5	123030802	SNX2	0.146322	0.855705	NA	NA	NA	NA
rs6890830	rs6890830	5	123018374	SNX2	-0.25554	0.853801	NA	NA	NA	NA
rs73279363	NA	5	121641475	SNX2	-0.199698	0.823981	NA	NA	NA	NA
rs74658037	rs74658037	5	122680370	SNX2	NA	NA	-0.180317	0.862353	NA	NA
rs7700734	rs7700734	5	121435187	SNX2	NA	NA	0.222677	0.852292	NA	NA
rs7705033	rs7705033	5	122774785	SNX2	0.146541	0.846718	NA	NA	NA	NA
rs7735409	rs7735409	5	122778705	SNX2	0.146541	0.846718	NA	NA	NA	NA
rs78921794	rs78921794	5	121532666	SNX2	NA	NA	0.171799	0.772745	NA	NA
rs9327305	rs9327305	5	123083753	SNX2	-0.158523	0.8818	NA	NA	NA	NA
rs984279	rs984279	5	121452158	SNX2	0.318467	0.640126	NA	NA	NA	NA
JHU_5.121268886	rs201021047	5	121268887	SNX24	0.21216	0.863947	NA	NA	NA	NA
JHU_5.121318145	rs78371926	5	121318146	SNX24	0.466146	0.797885	NA	NA	NA	NA
JHU_5.121940659	rs78847014	5	121940660	SNX24	NA	NA	-0.42238	0.85201	NA	NA
JHU_5.122019631	rs9327266	5	122019632	SNX24	0.196427	0.881051	-0.212946	0.865819	NA	NA
JHU_5.122025436	rs67292212	5	122025437	SNX24	0.196427	0.881051	-0.212946	0.865819	NA	NA
JHU_5.122194966	rs76062891	5	122194967	SNX24	NA	NA	-0.711809	0.627879	NA	NA
JHU_5.122195751	rs150187328	5	122195752	SNX24	NA	NA	-0.711809	0.627879	NA	NA
JHU_5.122234889	rs41332252	5	122234890	SNX24	NA	NA	-0.46848	0.726486	NA	NA
JHU_5.122436973	rs370092450	5	122436974	SNX24	NA	NA	0.362476	0.847289	NA	NA
JHU_5.123132758	rs430739	5	123132759	SNX24	NA	NA	0.337649	0.721169	NA	NA
JHU_5.123194213	rs7721085	5	123194214	SNX24	NA	NA	0.37193	0.397926	NA	NA
rs1047437	rs1047437	5	122685727	SNX24	NA	NA	-0.324643	0.784306	NA	NA
rs10477650	rs10477650	5	123170490	SNX24	NA	NA	-0.434332	0.764141	NA	NA
rs11746266	rs11746266	5	123131879	SNX24	NA	NA	0.266562	0.690674	NA	NA
rs11950459	rs11950459	5	121565539	SNX24	NA	NA	0.246798	0.877883	NA	NA
rs11960204	rs11960204	5	122581533	SNX24	NA	NA	0.249632	0.872832	NA	NA
rs12518706	rs12518706	5	121260543	SNX24	NA	NA	0.2825	0.761311	NA	NA
rs13154356	rs13154356	5	122744178	SNX24	NA	NA	-0.344101	0.748137	NA	NA
rs13170938	rs13170938	5	122837204	SNX24	NA	NA	-0.370564	0.855956	NA	NA
rs1363666	rs1363666	5	123302367	SNX24	NA	NA	-0.532888	0.790882	NA	NA
rs1366337	rs1366337	5	122629266	SNX24	NA	NA	0.209223	0.87613	NA	NA
rs1422262	rs1422262	5	123044859	SNX24	NA	NA	-0.264848	0.853592	NA	NA
rs17150263	rs17150263	5	122572116	SNX24	NA	NA	0.245835	0.866498	NA	NA
rs17472832	rs17472832	5	122680189	SNX24	NA	NA	0.268352	0.866013	NA	NA
rs1834887	rs1834887	5	122994255	SNX24	NA	NA	-0.25079	0.858324	NA	NA
rs246280	rs246280	5	122229332	SNX24	NA	NA	-0.402187	0.692839	NA	NA
rs255240	rs255240	5	123160098	SNX24	0.224919	0.846113	NA	NA	NA	NA
rs25767	rs25767	5	123149884	SNX24	NA	NA	-0.351283	0.770184	NA	NA
rs25771	rs25771	5	123121022	SNX24	NA	NA	0.270097	0.834251	NA	NA
rs27891	rs27891	5	122236064	SNX24	NA	NA	-0.417145	0.663406	NA	NA
rs28045	rs28045	5	122614010	SNX24	-0.230002	0.849732	NA	NA	NA	NA
rs2897737	rs2897737	5	122632423	SNX24	NA	NA	-0.329073	0.726866	NA	NA
rs29614	rs29614	5	123124233	SNX24	NA	NA	0.218651	0.853929	NA	NA
rs330663	rs330663	5	123194494	SNX24	NA	NA	0.415661	0.51705	NA	NA
rs34341374	rs34341374	5	122364538	SNX24	NA	NA	-0.493629	0.813528	NA	NA
rs36068272	rs36068272	5	122989707	SNX24	NA	NA	-0.25079	0.858324	NA	NA
rs3776191	rs3776191	5	122138145	SNX24	NA	NA	-0.227152	0.84011	NA	NA
rs380164	rs380164	5	122596593	SNX24	NA	NA	-0.268146	0.798425	NA	NA
rs448166	rs448166	5	122552265	SNX24	0.209101	0.88125	NA	NA	NA	NA
rs4632823	rs4632823	5	121211925	SNX24	NA	NA	-0.268933	0.839522	NA	NA
rs61734324	rs61734324	5	121311051	SNX24	0.478214	0.761984	NA	NA	NA	NA
rs6889596	rs6889596	5	123030802	SNX24	NA	NA	0.227023	0.844575	NA	NA
rs6895877	rs6895877	5	123144113	SNX24	NA	NA	-0.324604	0.823485	NA	NA
rs73282997	rs73282997	5	122564800	SNX24	NA	NA	0.269012	0.844298	NA	NA
rs74658037	rs74658037	5	122680370	SNX24	NA	NA	-0.321232	0.870516	NA	NA
rs75325768	rs75325768	5	121824610	SNX24	NA	NA	0.414176	0.873465	NA	NA
rs76527952	rs76527952	5	123142967	SNX24	NA	NA	-0.342226	0.859062	NA	NA
rs7708319	rs7708319	5	123204222	SNX24	-0.228065	0.871361	NA	NA	NA	NA
rs7711276	rs7711276	5	122048581	SNX24	NA	NA	-0.394381	0.577593	NA	NA
rs7713715	rs7713715	5	121316699	SNX24	0.470993	0.769472	NA	NA	NA	NA
rs7725366	rs7725366	5	122091296	SNX24	NA	NA	-0.521181	0.715265	NA	NA
rs77651165	rs77651165	5	122442616	SNX24	NA	NA	-0.461418	0.863488	NA	NA
rs78921794	rs78921794	5	121532666	SNX24	NA	NA	0.294494	0.808848	NA	NA
rs890930	rs890930	5	122627059	SNX24	0.253374	0.852228	NA	NA	NA	NA
rs984279	rs984279	5	121452158	SNX24	0.37521	0.827098	NA	NA	NA	NA
JHU_5.156380688	rs58902300	5	156380689	SOX30	1.23388	0.747257	NA	NA	NA	NA
JHU_5.156480405	NA	5	156480406	SOX30	NA	NA	0.631869	0.836888	NA	NA
JHU_5.156523977	rs180757903	5	156523978	SOX30	0.881697	0.851779	NA	NA	NA	NA
JHU_5.156748888	rs369746990	5	156748889	SOX30	NA	NA	-0.555942	0.821173	NA	NA
JHU_5.156826990	rs368980437	5	156826991	SOX30	NA	NA	-0.515794	0.875054	NA	NA
JHU_5.157199284	rs73817735	5	157199285	SOX30	-0.717305	0.805847	NA	NA	NA	NA
JHU_5.157211451	rs28450005	5	157211452	SOX30	-1.11239	0.853597	NA	NA	NA	NA
JHU_5.157394776	rs13356799	5	157394777	SOX30	NA	NA	-0.826791	0.835564	NA	NA
JHU_5.157781890	rs71585961	5	157781891	SOX30	-0.58278	0.816003	NA	NA	NA	NA
JHU_5.158027416	rs890942	5	158027417	SOX30	NA	NA	-0.743859	0.620474	NA	NA
rs10042748	rs10042748	5	157510608	SOX30	NA	NA	-0.715006	0.582765	NA	NA
rs10045580	rs10045580	5	157120226	SOX30	0.632487	0.712529	NA	NA	NA	NA
rs10052561	rs10052561	5	157318560	SOX30	-0.563147	0.842207	NA	NA	NA	NA
rs10075197	rs10075197	5	158031592	SOX30	NA	NA	-0.719968	0.60988	NA	NA
rs1015527	rs1015527	5	157797077	SOX30	-0.585832	0.810953	NA	NA	NA	NA
rs1036199	rs1036199	5	156531736	SOX30	NA	NA	-0.550011	0.863926	NA	NA
rs10476050	rs10476050	5	156898874	SOX30	NA	NA	0.828472	0.781472	NA	NA
rs1122081	rs1122081	5	158016237	SOX30	NA	NA	0.58851	0.789493	NA	NA
rs112452618	rs112452618	5	157738128	SOX30	1.47905	0.744643	NA	NA	NA	NA
rs116656137	rs116656137	5	156306380	SOX30	0.692664	0.616055	NA	NA	NA	NA
rs11750942	rs11750942	5	157067827	SOX30	0.731888	0.8563	NA	NA	NA	NA
rs1186905	rs1186905	5	157343390	SOX30	-0.582475	0.856709	NA	NA	NA	NA
rs11950350	rs11950350	5	157727123	SOX30	-0.780531	0.755692	NA	NA	NA	NA
rs11952897	rs11952897	5	156782843	SOX30	NA	NA	0.476158	0.857181	NA	NA
rs11955293	rs11955293	5	157215027	SOX30	0.569613	0.868931	NA	NA	NA	NA
rs1209063	rs1209063	5	157342660	SOX30	-0.606551	0.781843	-0.464475	0.874349	NA	NA
rs12514994	rs12514994	5	157519669	SOX30	NA	NA	-0.703698	0.62932	NA	NA
rs12522883	rs12522883	5	156523404	SOX30	0.881697	0.851779	NA	NA	NA	NA
rs13156380	rs13156380	5	156772844	SOX30	0.50839	0.877134	NA	NA	NA	NA
rs13159558	rs13159558	5	157525060	SOX30	-0.690408	0.605696	NA	NA	NA	NA
rs13436874	rs13436874	5	157514018	SOX30	NA	NA	-0.972735	0.29799	NA	NA
rs1553318	rs1553318	5	156479323	SOX30	NA	NA	-0.538791	0.858192	NA	NA
rs1650609	rs1650609	5	157689852	SOX30	-0.772698	0.775144	NA	NA	NA	NA
rs17055818	rs17055818	5	157969475	SOX30	-0.786021	0.876689	NA	NA	NA	NA
rs2025215	rs2025215	5	157509770	SOX30	NA	NA	0.67778	0.861237	NA	NA
rs2042247	rs2042247	5	156946049	SOX30	NA	NA	-1.34659	0.618775	NA	NA
rs2270817	rs2270817	5	157158553	SOX30	0.624537	0.840855	NA	NA	NA	NA
rs2418851	rs2418851	5	157126005	SOX30	0.559386	0.815203	NA	NA	NA	NA
rs2914228	rs2914228	5	158007165	SOX30	NA	NA	-0.763897	0.570491	NA	NA
rs2962383	rs2962383	5	157494859	SOX30	NA	NA	0.53685	0.871666	NA	NA
rs367761060	rs367761060	5	156533145	SOX30	NA	NA	-0.550011	0.863926	NA	NA
rs386503	rs386503	5	158059517	SOX30	-0.607991	0.848322	NA	NA	NA	NA
rs39926	rs39926	5	156116412	SOX30	0.620805	0.813072	NA	NA	NA	NA
rs41297579	rs41297579	5	156486408	SOX30	NA	NA	0.91901	0.808853	NA	NA
rs454603	rs454603	5	156728067	SOX30	NA	NA	0.696827	0.521128	NA	NA
rs4704816	rs4704816	5	156327867	SOX30	0.688012	0.74082	NA	NA	NA	NA
rs56262117	rs56262117	5	156884549	SOX30	NA	NA	0.66949	0.86932	NA	NA
rs6882516	rs6882516	5	157182897	SOX30	0.593941	0.874418	NA	NA	NA	NA
rs6897056	rs6897056	5	156742186	SOX30	NA	NA	-0.555942	0.821173	NA	NA
rs716451	rs716451	5	158040346	SOX30	NA	NA	0.502732	0.873647	NA	NA
rs73309007	rs73309007	5	157110168	SOX30	NA	NA	0.64321	0.848173	NA	NA
rs74531909	rs74531909	5	156369474	SOX30	0.99706	0.813676	NA	NA	NA	NA
rs76625852	rs76625852	5	157587293	SOX30	0.846545	0.860331	NA	NA	NA	NA
rs7700944	rs7700944	5	156366181	SOX30	-0.671471	0.780796	NA	NA	NA	NA
rs7708604	rs7708604	5	157996558	SOX30	-1.00188	0.736093	NA	NA	NA	NA
rs79393158	rs79393158	5	157088782	SOX30	0.835737	0.861823	NA	NA	NA	NA
rs824872	rs824872	5	158038931	SOX30	NA	NA	-0.695873	0.664313	NA	NA
rs889827	rs889827	5	156722813	SOX30	NA	NA	-0.778848	0.501857	NA	NA
rs899541	rs899541	5	157342764	SOX30	0.493076	0.879177	NA	NA	NA	NA
JHU_5.150092681	rs73278023	5	150092682	SPARC	NA	NA	0.421734	0.87993	NA	NA
JHU_5.150450255	rs75984114	5	150450256	SPARC	NA	NA	-0.844228	0.731268	NA	NA
JHU_5.150451013	rs76167874	5	150451014	SPARC	NA	NA	-0.696508	0.860857	NA	NA
JHU_5.150487615	rs374597336	5	150487616	SPARC	0.764806	0.850062	NA	NA	NA	NA
JHU_5.150696322	rs200620133	5	150696323	SPARC	-0.409927	0.860959	NA	NA	NA	NA
JHU_5.150927116	rs73798933	5	150927117	SPARC	NA	NA	0.693679	0.872497	NA	NA
JHU_5.150954487	rs7710562	5	150954488	SPARC	NA	NA	-0.406413	0.839972	NA	NA
JHU_5.150992163	rs76294736	5	150992164	SPARC	-0.362557	0.806406	-0.338578	0.871369	NA	NA
JHU_5.151101721	rs10041185	5	151101722	SPARC	0.448443	0.844665	NA	NA	NA	NA
JHU_5.151527178	rs61341253	5	151527179	SPARC	-0.442008	0.775557	-0.601812	0.496422	NA	NA
JHU_5.151943811	NA	5	151943812	SPARC	-0.692068	0.680654	NA	NA	NA	NA
rs10064866	rs10064866	5	150563149	SPARC	0.48237	0.873382	NA	NA	NA	NA
rs10071429	rs10071429	5	150337180	SPARC	0.554988	0.696202	NA	NA	NA	NA
rs10072841	rs10072841	5	150952884	SPARC	NA	NA	-0.425691	0.828613	NA	NA
rs10078517	rs10078517	5	150728750	SPARC	NA	NA	0.538836	0.877671	NA	NA
rs10434724	rs10434724	5	151778214	SPARC	NA	NA	-0.674089	0.792352	NA	NA
rs11167552	rs11167552	5	151027147	SPARC	NA	NA	-0.443599	0.83261	NA	NA
rs11167574	rs11167574	5	151623192	SPARC	0.429308	0.779655	0.548315	0.610813	NA	NA
rs114173922	rs114173922	5	150726593	SPARC	-0.551433	0.812323	NA	NA	NA	NA
rs115498899	rs115498899	5	150391501	SPARC	-0.503917	0.869941	NA	NA	NA	NA
rs11948947	rs11948947	5	150971790	SPARC	NA	NA	0.50306	0.877854	NA	NA
rs1432865	rs1432865	5	150951581	SPARC	NA	NA	-0.371753	0.859403	NA	NA
rs1465690	rs1465690	5	150946966	SPARC	NA	NA	0.57247	0.841112	NA	NA
rs17113138	rs17113138	5	151731277	SPARC	NA	NA	0.364546	0.84908	NA	NA
rs182488	rs182488	5	151328528	SPARC	-0.422892	0.880033	-0.622062	0.729423	NA	NA
rs2011050	rs2011050	5	151097281	SPARC	NA	NA	0.378567	0.873177	NA	NA
rs2071221	rs2071221	5	151304306	SPARC	NA	NA	0.452423	0.835729	NA	NA
rs2288778	rs2288778	5	150920566	SPARC	-0.553103	0.86791	-0.632881	0.853354	NA	NA
rs2304052	rs2304052	5	151054227	SPARC	0.466425	0.425841	0.338034	0.848119	NA	NA
rs2304053	rs2304053	5	150942969	SPARC	NA	NA	-0.445821	0.787339	NA	NA
rs246498	rs246498	5	150680283	SPARC	0.765215	0.827892	NA	NA	NA	NA
rs2909953	rs2909953	5	151891928	SPARC	NA	NA	-0.791016	0.694434	NA	NA
rs2915889	rs2915889	5	151204859	SPARC	NA	NA	0.439467	0.786502	NA	NA
rs2961759	rs2961759	5	151939650	SPARC	0.324065	0.86728	NA	NA	NA	NA
rs2961766	rs2961766	5	151931892	SPARC	-0.459792	0.805781	NA	NA	NA	NA
rs4958296	rs4958296	5	151612227	SPARC	NA	NA	-0.677568	0.653207	NA	NA
rs4958881	rs4958881	5	150450236	SPARC	NA	NA	0.343834	0.861217	NA	NA
rs55745173	rs55745173	5	150588524	SPARC	NA	NA	0.675364	0.780975	NA	NA
rs56073409	rs56073409	5	151496131	SPARC	-0.788898	0.821736	-0.819524	0.843876	NA	NA
rs62396574	rs62396574	5	151542564	SPARC	0.471899	0.666981	0.556741	0.55432	NA	NA
rs67302910	rs67302910	5	151659536	SPARC	NA	NA	-0.558923	0.830756	NA	NA
rs6872492	rs6872492	5	150972673	SPARC	-0.358588	0.843696	NA	NA	NA	NA
rs6874463	rs6874463	5	151527585	SPARC	-0.501052	0.613121	-0.648901	0.290665	NA	NA
rs6883512	rs6883512	5	151532295	SPARC	0.496275	0.812133	NA	NA	NA	NA
rs707141	rs707141	5	150386198	SPARC	-0.382987	0.880459	NA	NA	NA	NA
rs729853	rs729853	5	151046928	SPARC	-0.58768	0.86892	NA	NA	NA	NA
rs73797039	rs73797039	5	151062685	SPARC	NA	NA	0.449328	0.85189	NA	NA
rs73798922	rs73798922	5	151655866	SPARC	0.457928	0.839069	0.462804	0.86932	NA	NA
rs765674	rs765674	5	151893373	SPARC	-0.606388	0.690311	NA	NA	NA	NA
rs7710596	rs7710596	5	150954587	SPARC	NA	NA	-0.406413	0.839972	NA	NA
rs7717132	rs7717132	5	150654481	SPARC	NA	NA	-0.415719	0.804195	NA	NA
rs78483653	rs78483653	5	151023908	SPARC	0.445471	0.840095	NA	NA	NA	NA
rs79617533	rs79617533	5	151746076	SPARC	NA	NA	0.518564	0.87612	NA	NA
rs9324700	rs9324700	5	150946436	SPARC	NA	NA	-0.356176	0.868997	NA	NA
JHU_5.137987354	rs114365466	5	137987355	SPATA24	-0.840772	0.880286	NA	NA	NA	NA
JHU_5.138229969	rs13164888	5	138229970	SPATA24	NA	NA	0.423527	0.871933	NA	NA
JHU_5.139146421	rs140642842	5	139146422	SPATA24	NA	NA	-0.695121	0.501454	NA	NA
JHU_5.139267701	NA	5	139267702	SPATA24	NA	NA	0.53083	0.873229	NA	NA
JHU_5.139312005	rs11959464	5	139312006	SPATA24	-0.452128	0.879315	NA	NA	NA	NA
rs10039449	rs10039449	5	138396516	SPATA24	NA	NA	0.518542	0.870912	NA	NA
rs10633	NA	5	137842673	SPATA24	NA	NA	-0.93041	0.845452	NA	NA
rs11959396	rs11959396	5	138280156	SPATA24	NA	NA	-0.588432	0.794434	NA	NA
rs12108892	rs12108892	5	138299630	SPATA24	NA	NA	0.456392	0.798425	NA	NA
rs12186999	rs12186999	5	137999404	SPATA24	NA	NA	-0.548906	0.838516	NA	NA
rs13159624	rs13159624	5	137945037	SPATA24	NA	NA	0.55633	0.84097	NA	NA
rs1422188	rs1422188	5	139276664	SPATA24	-0.829264	0.70227	NA	NA	NA	NA
rs2560711	rs2560711	5	139394941	SPATA24	NA	NA	0.462802	0.851399	NA	NA
rs34460247	rs34460247	5	139294609	SPATA24	NA	NA	1.05008	0.764576	NA	NA
rs3777104	rs3777104	5	139253551	SPATA24	NA	NA	0.680332	0.858192	NA	NA
rs3863190	rs3863190	5	139270620	SPATA24	0.576928	0.745601	NA	NA	NA	NA
rs7706441	rs7706441	5	138444384	SPATA24	-0.580235	0.85434	NA	NA	NA	NA
rs7723670	rs7723670	5	139201064	SPATA24	NA	NA	0.352991	0.863148	NA	NA
JHU_5.168199262	rs114568508	5	168199263	SPDL1	-0.249508	0.821778	NA	NA	NA	NA
JHU_5.168203637	rs17070453	5	168203638	SPDL1	0.150514	0.857469	NA	NA	NA	NA
JHU_5.168298549	rs116160728	5	168298550	SPDL1	0.260362	0.869124	NA	NA	NA	NA
JHU_5.168543749	rs141675252	5	168543750	SPDL1	NA	NA	0.299928	0.544468	NA	NA
JHU_5.168644153	NA	5	168644154	SPDL1	NA	NA	0.196733	0.880542	NA	NA
JHU_5.169241358	rs375616915	5	169241359	SPDL1	NA	NA	0.128901	0.873214	NA	NA
JHU_5.169327880	rs261055	5	169327881	SPDL1	0.142709	0.842846	NA	NA	NA	NA
JHU_5.169435240	rs2879273	5	169435241	SPDL1	-0.199257	0.693934	NA	NA	NA	NA
JHU_5.169439176	rs79221388	5	169439177	SPDL1	0.403817	0.695767	NA	NA	NA	NA
JHU_5.169441159	NA	5	169441160	SPDL1	0.140607	0.863777	NA	NA	NA	NA
JHU_5.169878988	rs57922670	5	169878989	SPDL1	NA	NA	-0.118706	0.877569	NA	NA
JHU_5.169949641	rs4867974	5	169949642	SPDL1	-0.309547	0.874418	NA	NA	NA	NA
rs1001869	rs1001869	5	168760826	SPDL1	0.291114	0.814034	NA	NA	NA	NA
rs10042648	rs10042648	5	169820503	SPDL1	0.245733	0.395735	NA	NA	NA	NA
rs10044209	rs10044209	5	169625713	SPDL1	-0.123858	0.871762	NA	NA	NA	NA
rs10045458	rs10045458	5	169486815	SPDL1	0.140055	0.876661	NA	NA	NA	NA
rs10075025	rs10075025	5	169473172	SPDL1	-0.210069	0.830599	NA	NA	NA	NA
rs10076544	rs10076544	5	169910062	SPDL1	-0.145788	0.837534	NA	NA	NA	NA
rs1010317	rs1010317	5	169477815	SPDL1	0.223773	0.573239	NA	NA	NA	NA
rs10475882	rs10475882	5	168080299	SPDL1	0.190851	0.650572	NA	NA	NA	NA
rs10866630	rs10866630	5	168205653	SPDL1	-0.139285	0.882326	NA	NA	NA	NA
rs111266681	rs111266681	5	169748782	SPDL1	NA	NA	0.238894	0.780229	NA	NA
rs113592782	rs113592782	5	168284873	SPDL1	0.27167	0.787263	NA	NA	NA	NA
rs12187884	rs12187884	5	169612278	SPDL1	NA	NA	0.165609	0.772978	NA	NA
rs12520812	rs12520812	5	169578555	SPDL1	0.139416	0.857547	NA	NA	NA	NA
rs12652223	rs12652223	5	169996594	SPDL1	NA	NA	-0.163301	0.8808	NA	NA
rs12653623	rs12653623	5	169454134	SPDL1	-0.242403	0.648186	NA	NA	NA	NA
rs13156152	rs13156152	5	169865015	SPDL1	-0.142994	0.86438	NA	NA	NA	NA
rs13172742	rs13172742	5	169859436	SPDL1	-0.261109	0.394528	NA	NA	NA	NA
rs13356751	rs13356751	5	169473261	SPDL1	-0.218345	0.849654	NA	NA	NA	NA
rs1553533	rs1553533	5	169869333	SPDL1	-0.123646	0.8762	NA	NA	NA	NA
rs17071195	rs17071195	5	168816501	SPDL1	0.209554	0.840864	NA	NA	NA	NA
rs17646221	rs17646221	5	169310213	SPDL1	0.128552	0.873543	NA	NA	NA	NA
rs17734491	rs17734491	5	168465514	SPDL1	-0.184924	0.863947	NA	NA	NA	NA
rs17738444	rs17738444	5	169444363	SPDL1	-0.159849	0.857041	NA	NA	NA	NA
rs182618	rs182618	5	169723113	SPDL1	NA	NA	-0.153182	0.721169	NA	NA
rs183822681	rs183822681	5	169903565	SPDL1	0.2411	0.641616	NA	NA	NA	NA
rs1870563	rs1870563	5	168103440	SPDL1	0.233444	0.221745	NA	NA	NA	NA
rs2287743	rs2287743	5	169624902	SPDL1	0.142639	0.834359	NA	NA	NA	NA
rs261059	rs261059	5	169326475	SPDL1	0.208354	0.51688	NA	NA	NA	NA
rs261074	rs261074	5	169309080	SPDL1	0.123297	0.881051	NA	NA	NA	NA
rs296000	NA	5	168527008	SPDL1	NA	NA	-0.163234	0.875141	NA	NA
rs314123	rs314123	5	169822721	SPDL1	-0.199683	0.869353	NA	NA	NA	NA
rs314131	rs314131	5	169817041	SPDL1	NA	NA	0.338963	0.713501	NA	NA
rs315730	rs315730	5	169724324	SPDL1	NA	NA	0.138362	0.815808	NA	NA
rs315802	rs315802	5	169746321	SPDL1	NA	NA	-0.239791	0.789608	NA	NA
rs3763047	rs3763047	5	169461399	SPDL1	-0.195294	0.810766	NA	NA	NA	NA
rs3763048	rs3763048	5	169461547	SPDL1	-0.185536	0.838103	NA	NA	NA	NA
rs4368746	rs4368746	5	169997846	SPDL1	0.225697	0.779269	NA	NA	NA	NA
rs4867922	rs4867922	5	169551625	SPDL1	NA	NA	-0.133854	0.871645	NA	NA
rs4867965	rs4867965	5	169877807	SPDL1	-0.217558	0.829053	-0.20091	0.737292	NA	NA
rs4867981	rs4867981	5	169999591	SPDL1	0.245287	0.724991	NA	NA	NA	NA
rs4868489	rs4868489	5	168133829	SPDL1	-0.160066	0.787877	NA	NA	NA	NA
rs55967467	rs55967467	5	170001199	SPDL1	-0.250801	0.78806	NA	NA	NA	NA
rs59729837	rs59729837	5	168436765	SPDL1	-0.176739	0.844821	NA	NA	NA	NA
rs61004418	rs61004418	5	169844121	SPDL1	0.234599	0.794249	NA	NA	NA	NA
rs61210641	rs61210641	5	168469038	SPDL1	0.208498	0.713157	NA	NA	NA	NA
rs6555860	rs6555860	5	168828290	SPDL1	0.232643	0.852364	NA	NA	NA	NA
rs6555879	rs6555879	5	169391322	SPDL1	NA	NA	0.266049	0.746535	NA	NA
rs6555888	rs6555888	5	169536150	SPDL1	NA	NA	0.150913	0.85512	NA	NA
rs6555894	rs6555894	5	169741340	SPDL1	0.164465	0.813806	NA	NA	NA	NA
rs6859132	rs6859132	5	168117617	SPDL1	0.176762	0.718856	NA	NA	NA	NA
rs6859561	rs6859561	5	169450448	SPDL1	-0.253123	0.794441	NA	NA	NA	NA
rs6863241	rs6863241	5	169622208	SPDL1	NA	NA	0.167202	0.771199	NA	NA
rs6879439	rs6879439	5	169314869	SPDL1	0.128552	0.873543	NA	NA	NA	NA
rs6883493	NA	5	168529031	SPDL1	NA	NA	-0.12028	0.863488	NA	NA
rs73312228	rs73312228	5	168382972	SPDL1	NA	NA	0.195209	0.838516	NA	NA
rs73802569	rs73802569	5	168896771	SPDL1	-0.28323	0.838041	NA	NA	NA	NA
rs75164286	rs75164286	5	168108957	SPDL1	0.309757	0.417319	NA	NA	NA	NA
rs75638007	rs75638007	5	169765322	SPDL1	NA	NA	-0.154047	0.869088	NA	NA
rs75967793	rs75967793	5	169207337	SPDL1	NA	NA	0.230059	0.877135	NA	NA
rs76377396	rs76377396	5	168746927	SPDL1	0.304715	0.878709	NA	NA	NA	NA
rs7700353	rs7700353	5	169491247	SPDL1	0.141373	0.849681	NA	NA	NA	NA
rs7710512	rs7710512	5	169793712	SPDL1	-0.173088	0.877096	NA	NA	NA	NA
rs7714853	rs7714853	5	168323234	SPDL1	NA	NA	0.118867	0.841957	NA	NA
rs7715478	rs7715478	5	169465861	SPDL1	-0.197104	0.682413	NA	NA	NA	NA
rs7718722	rs7718722	5	168182933	SPDL1	0.164614	0.804139	NA	NA	NA	NA
rs7736650	rs7736650	5	168286590	SPDL1	-0.23284	0.786137	NA	NA	NA	NA
rs77461109	rs77461109	5	169749572	SPDL1	NA	NA	-0.223766	0.87993	NA	NA
rs77735097	rs77735097	5	168516320	SPDL1	-0.193751	0.847579	NA	NA	NA	NA
rs78127608	rs78127608	5	169904089	SPDL1	0.198547	0.878467	NA	NA	NA	NA
rs78627310	rs78627310	5	169576518	SPDL1	-0.192811	0.879457	NA	NA	NA	NA
rs78918753	rs78918753	5	168096385	SPDL1	-0.252665	0.725674	NA	NA	NA	NA
rs8180513	rs8180513	5	168749112	SPDL1	0.304715	0.878709	NA	NA	NA	NA
rs827784	rs827784	5	169834750	SPDL1	0.174569	0.85984	NA	NA	NA	NA
rs9313419	rs9313419	5	168035648	SPDL1	-0.193758	0.736881	NA	NA	NA	NA
rs9313447	rs9313447	5	168611732	SPDL1	-0.139697	0.873991	NA	NA	NA	NA
rs9313502	rs9313502	5	169821255	SPDL1	0.144097	0.874251	NA	NA	NA	NA
rs9313503	rs9313503	5	169821358	SPDL1	0.133418	0.874418	NA	NA	NA	NA
JHU_5.35626980	rs73078251	5	35626981	SPEF2	-0.586597	0.833767	NA	NA	NA	NA
JHU_5.35820641	rs73090248	5	35820642	SPEF2	0.570254	0.868953	NA	NA	NA	NA
JHU_5.35878489	rs187393408	5	35878490	SPEF2	0.410955	0.877365	NA	NA	NA	NA
JHU_5.36555666	rs199634930	5	36555667	SPEF2	0.679366	0.77171	0.458759	0.875193	NA	NA
JHU_5.36576181	rs34873168	5	36576182	SPEF2	0.434134	0.867517	NA	NA	NA	NA
rs10064495	rs10064495	5	35223013	SPEF2	NA	NA	-0.317764	0.87587	NA	NA
rs1039428	rs1039428	5	35165597	SPEF2	-0.32915	0.871723	-0.27074	0.880768	NA	NA
rs10512652	rs10512652	5	36422893	SPEF2	-0.649277	0.874847	NA	NA	NA	NA
rs11746643	rs11746643	5	35833717	SPEF2	NA	NA	-0.348253	0.780077	NA	NA
rs13154347	rs13154347	5	35181833	SPEF2	0.36432	0.862114	NA	NA	NA	NA
rs13177884	rs13177884	5	35038178	SPEF2	-0.507377	0.828862	NA	NA	NA	NA
rs1374011	rs1374011	5	35973875	SPEF2	NA	NA	0.337316	0.839443	NA	NA
rs1494555	rs1494555	5	35871190	SPEF2	NA	NA	-0.432488	0.839848	NA	NA
rs16872491	rs16872491	5	35164895	SPEF2	0.45175	0.783308	NA	NA	NA	NA
rs2291702	rs2291702	5	35033706	SPEF2	NA	NA	-0.508346	0.744938	NA	NA
rs2455257	rs2455257	5	36487409	SPEF2	0.374345	0.83449	NA	NA	NA	NA
rs2937545	rs2937545	5	36481330	SPEF2	-0.823409	0.610686	-0.492786	0.865524	NA	NA
rs2937550	rs2937550	5	36473237	SPEF2	-0.7777	0.403081	-0.425958	0.853259	NA	NA
rs32746	rs32746	5	35358663	SPEF2	NA	NA	-0.358642	0.864547	NA	NA
rs336465	rs336465	5	34806670	SPEF2	NA	NA	-0.285029	0.880491	NA	NA
rs35648552	rs35648552	5	35852923	SPEF2	NA	NA	-0.449153	0.831774	NA	NA
rs369581262	rs369581262	5	35165935	SPEF2	0.379071	0.817595	NA	NA	NA	NA
rs376216	rs376216	5	34738003	SPEF2	NA	NA	0.499772	0.843059	NA	NA
rs376927215	rs376927215	5	34804612	SPEF2	-0.376367	0.872839	NA	NA	NA	NA
rs377504	rs377504	5	34628393	SPEF2	NA	NA	0.299539	0.880605	NA	NA
rs3804439	rs3804439	5	36179044	SPEF2	NA	NA	-0.26046	0.880076	NA	NA
rs4072644	rs4072644	5	36522484	SPEF2	NA	NA	-0.341395	0.807514	NA	NA
rs4242267	rs4242267	5	36440940	SPEF2	NA	NA	-0.245402	0.877162	NA	NA
rs6451178	rs6451178	5	34978915	SPEF2	-0.376334	0.879683	NA	NA	NA	NA
rs6451271	rs6451271	5	36286088	SPEF2	-0.45586	0.839823	NA	NA	NA	NA
rs6888701	rs6888701	5	35002512	SPEF2	NA	NA	0.434673	0.879556	NA	NA
rs73076122	rs73076122	5	35958071	SPEF2	NA	NA	0.435537	0.863102	NA	NA
rs73080695	rs73080695	5	34970690	SPEF2	NA	NA	-0.453484	0.852292	NA	NA
rs73764446	rs73764446	5	35140941	SPEF2	NA	NA	-0.380325	0.831774	NA	NA
rs745300	rs745300	5	35988950	SPEF2	NA	NA	-0.331243	0.863585	NA	NA
rs7718489	rs7718489	5	35825839	SPEF2	0.438047	0.873933	NA	NA	NA	NA
JHU_5.146959384	rs6880556	5	146959385	SPINK1	NA	NA	0.636837	0.798102	NA	NA
JHU_5.147192121	NA	5	147192122	SPINK1	-1.07705	0.835947	NA	NA	NA	NA
JHU_5.147257651	NA	5	147257652	SPINK1	-1.0103	0.841783	NA	NA	NA	NA
JHU_5.147273469	rs6884471	5	147273470	SPINK1	-0.581529	0.877365	NA	NA	NA	NA
JHU_5.147275984	rs148203616	5	147275985	SPINK1	-1.12811	0.810953	NA	NA	NA	NA
JHU_5.147294049	rs6876809	5	147294050	SPINK1	-0.512361	0.810953	NA	NA	NA	NA
JHU_5.147452280	rs1017220	5	147452281	SPINK1	0.664116	0.855567	NA	NA	NA	NA
JHU_5.147464538	NA	5	147464539	SPINK1	0.658646	0.859479	NA	NA	NA	NA
JHU_5.147594099	rs79425561	5	147594100	SPINK1	-0.956619	0.865564	NA	NA	NA	NA
JHU_5.147621165	rs1432697	5	147621166	SPINK1	-0.819505	0.809054	NA	NA	NA	NA
JHU_5.148013187	rs112896827	5	148013188	SPINK1	1.12914	0.824317	1.35937	0.8276	NA	NA
JHU_5.148172983	rs11960708	5	148172984	SPINK1	NA	NA	-0.83699	0.86349	NA	NA
rs10068216	rs10068216	5	147773318	SPINK1	NA	NA	0.933678	0.79936	NA	NA
rs10072814	rs10072814	5	147308882	SPINK1	-0.412896	0.870432	NA	NA	NA	NA
rs1042713	rs1042713	5	148206440	SPINK1	NA	NA	0.539248	0.877162	NA	NA
rs10477360	rs10477360	5	147404281	SPINK1	-0.592169	0.877365	NA	NA	NA	NA
rs10477364	rs10477364	5	147586789	SPINK1	-0.819505	0.809054	NA	NA	NA	NA
rs10515593	rs10515593	5	147198800	SPINK1	-1.57912	0.587176	-1.4397	0.838665	NA	NA
rs1423007	rs1423007	5	147442868	SPINK1	0.707082	0.835385	NA	NA	NA	NA
rs17106769	rs17106769	5	146846799	SPINK1	-0.445233	0.848045	NA	NA	NA	NA
rs17106977	rs17106977	5	147014141	SPINK1	NA	NA	0.547155	0.858382	NA	NA
rs17106995	rs17106995	5	147018084	SPINK1	NA	NA	0.642328	0.740074	NA	NA
rs2116765	rs2116765	5	147024509	SPINK1	NA	NA	-0.615376	0.736297	NA	NA
rs2116766	rs2116766	5	147024476	SPINK1	NA	NA	-0.599752	0.750403	NA	NA
rs2288826	rs2288826	5	147065573	SPINK1	NA	NA	-0.637819	0.840918	NA	NA
rs2400439	rs2400439	5	147266794	SPINK1	0.710232	0.825168	NA	NA	NA	NA
rs30948	rs30948	5	146559506	SPINK1	-0.614135	0.840616	NA	NA	NA	NA
rs30983	rs30983	5	146578854	SPINK1	0.496333	0.875776	NA	NA	NA	NA
rs3213858	rs3213858	5	146779986	SPINK1	-0.95598	0.874095	NA	NA	NA	NA
rs370635684	rs370635684	5	146827431	SPINK1	0.656379	0.664331	NA	NA	NA	NA
rs4519913	rs4519913	5	147471811	SPINK1	-0.664349	0.838286	NA	NA	NA	NA
rs4705028	rs4705028	5	146623577	SPINK1	0.508041	0.861847	NA	NA	NA	NA
rs4705201	rs4705201	5	147192121	SPINK1	0.478143	0.879623	NA	NA	NA	NA
rs4705254	rs4705254	5	147785009	SPINK1	NA	NA	-0.566533	0.863355	NA	NA
rs66697073	rs66697073	5	147391323	SPINK1	0.511516	0.881606	NA	NA	NA	NA
rs6866338	NA	5	146690030	SPINK1	-0.505811	0.872916	NA	NA	NA	NA
rs6881313	rs6881313	5	147063674	SPINK1	-0.418472	0.877365	NA	NA	NA	NA
rs6898516	rs6898516	5	147222680	SPINK1	-0.851265	0.830018	NA	NA	NA	NA
rs75118596	rs75118596	5	146629098	SPINK1	-0.64459	0.871013	NA	NA	NA	NA
rs75705531	rs75705531	5	147487107	SPINK1	NA	NA	0.914662	0.876199	NA	NA
rs7708548	rs7708548	5	147638851	SPINK1	0.465399	0.872588	NA	NA	NA	NA
rs7725771	rs7725771	5	146813845	SPINK1	0.796702	0.622379	NA	NA	NA	NA
rs7730353	rs7730353	5	148165020	SPINK1	NA	NA	0.833227	0.854076	NA	NA
rs7731860	rs7731860	5	147309468	SPINK1	0.587435	0.868189	NA	NA	NA	NA
rs7733088	rs7733088	5	147856333	SPINK1	0.477189	0.874758	NA	NA	NA	NA
rs79090999	rs79090999	5	148117405	SPINK1	NA	NA	-1.00237	0.86227	NA	NA
rs9325048	rs9325048	5	147041185	SPINK1	NA	NA	-0.584638	0.764647	NA	NA
rs989817	rs989817	5	146492274	SPINK1	NA	NA	0.774499	0.866772	NA	NA
JHU_5.135705836	rs2546663	5	135705837	SPOCK1	NA	NA	-0.490471	0.860781	NA	NA
JHU_5.136496168	rs187655139	5	136496169	SPOCK1	NA	NA	1.23897	0.86757	NA	NA
JHU_5.136505459	rs116243819	5	136505460	SPOCK1	NA	NA	1.26075	0.860281	NA	NA
JHU_5.136562331	rs2916625	5	136562332	SPOCK1	NA	NA	1.05815	0.867733	NA	NA
JHU_5.136821112	rs114410146	5	136821113	SPOCK1	NA	NA	-1.27663	0.701475	NA	NA
JHU_5.136944125	rs10056986	5	136944126	SPOCK1	1.38923	0.649758	NA	NA	NA	NA
JHU_5.137169191	rs6889901	5	137169192	SPOCK1	0.562136	0.838041	NA	NA	NA	NA
JHU_5.137208351	rs41346746	5	137208352	SPOCK1	NA	NA	-1.32429	0.582765	NA	NA
rs10039139	rs10039139	5	137164863	SPOCK1	0.57991	0.818574	NA	NA	NA	NA
rs10053931	rs10053931	5	135668524	SPOCK1	0.497772	0.873806	NA	NA	NA	NA
rs10056463	rs10056463	5	136882334	SPOCK1	NA	NA	0.769766	0.784133	NA	NA
rs10077407	rs10077407	5	137849526	SPOCK1	NA	NA	-0.73105	0.766786	NA	NA
rs10079806	rs10079806	5	135335229	SPOCK1	NA	NA	1.00624	0.572379	NA	NA
rs111758009	rs111758009	5	137341877	SPOCK1	NA	NA	0.892539	0.827892	NA	NA
rs111927109	rs111927109	5	137781196	SPOCK1	NA	NA	1.05815	0.867733	NA	NA
rs112167634	rs112167634	5	137347526	SPOCK1	NA	NA	1.26449	0.760978	NA	NA
rs12153148	rs12153148	5	136964764	SPOCK1	0.840072	0.828672	NA	NA	NA	NA
rs13182883	rs13182883	5	136633338	SPOCK1	NA	NA	-0.535412	0.84855	NA	NA
rs13190583	rs13190583	5	136351184	SPOCK1	-0.630436	0.869187	NA	NA	NA	NA
rs1499774	rs1499774	5	135710141	SPOCK1	NA	NA	-1.2193	0.818969	NA	NA
rs17169806	NA	5	135414866	SPOCK1	0.542268	0.866369	NA	NA	NA	NA
rs17171270	rs17171270	5	136608720	SPOCK1	NA	NA	0.880358	0.789714	NA	NA
rs17171409	rs17171409	5	136776559	SPOCK1	NA	NA	0.81002	0.876911	NA	NA
rs17703026	rs17703026	5	136358263	SPOCK1	NA	NA	0.57861	0.878206	NA	NA
rs1919519	rs1919519	5	136816816	SPOCK1	NA	NA	0.587205	0.801113	NA	NA
rs199673498	rs199673498	5	137841056	SPOCK1	NA	NA	-1.31016	0.781866	NA	NA
rs2349032	rs2349032	5	137000515	SPOCK1	0.636614	0.844561	NA	NA	NA	NA
rs2428158	rs2428158	5	135313852	SPOCK1	NA	NA	-0.774284	0.78328	NA	NA
rs2649693	rs2649693	5	135699853	SPOCK1	NA	NA	-0.492923	0.863082	NA	NA
rs2673925	rs2673925	5	135705674	SPOCK1	NA	NA	-0.454964	0.88026	NA	NA
rs34717730	rs34717730	5	137206489	SPOCK1	NA	NA	-1.24437	0.688693	NA	NA
rs35325987	rs35325987	5	136809043	SPOCK1	NA	NA	-1.17474	0.738058	NA	NA
rs3813321	NA	5	137800024	SPOCK1	-0.603125	0.880321	NA	NA	NA	NA
rs4835768	rs4835768	5	137441767	SPOCK1	-0.475721	0.876689	NA	NA	NA	NA
rs4976485	rs4976485	5	135650298	SPOCK1	NA	NA	-0.530437	0.878206	NA	NA
rs59443641	rs59443641	5	136890898	SPOCK1	NA	NA	0.844288	0.758978	NA	NA
rs61749634	rs61749634	5	137766066	SPOCK1	NA	NA	-1.01495	0.853926	NA	NA
rs6596363	rs6596363	5	136368354	SPOCK1	-0.595194	0.876119	NA	NA	NA	NA
rs6883021	rs6883021	5	137488340	SPOCK1	NA	NA	-0.93934	0.852072	NA	NA
rs6883838	rs6883838	5	135543677	SPOCK1	-0.835715	0.577142	NA	NA	NA	NA
rs73296862	rs73296862	5	136660785	SPOCK1	NA	NA	-0.738785	0.877569	NA	NA
rs73302513	rs73302513	5	136791947	SPOCK1	NA	NA	1.02157	0.78328	NA	NA
rs75420755	rs75420755	5	136485674	SPOCK1	0.700615	0.863202	NA	NA	NA	NA
rs76855319	rs76855319	5	136944397	SPOCK1	NA	NA	-0.991692	0.866915	NA	NA
rs7706614	rs7706614	5	137754808	SPOCK1	NA	NA	-1.01495	0.853926	NA	NA
rs7707374	rs7707374	5	136413867	SPOCK1	NA	NA	0.551487	0.821921	NA	NA
rs7708798	rs7708798	5	136415192	SPOCK1	NA	NA	0.746219	0.604612	NA	NA
rs7713839	rs7713839	5	137210651	SPOCK1	NA	NA	0.562177	0.877736	NA	NA
rs7725922	rs7725922	5	136475061	SPOCK1	NA	NA	-0.589381	0.847289	NA	NA
JHU_5.178342322	rs3986658	5	178342323	SQSTM1	NA	NA	-0.153802	0.81851	NA	NA
JHU_5.178411314	rs2645341	5	178411315	SQSTM1	NA	NA	0.222489	0.703489	NA	NA
JHU_5.178595337	rs10071352	5	178595338	SQSTM1	-0.161983	0.865208	-0.159779	0.514703	NA	NA
JHU_5.178637767	rs74735878	5	178637768	SQSTM1	NA	NA	0.31634	0.801665	NA	NA
JHU_5.178752143	rs55851117	5	178752144	SQSTM1	0.300933	0.859953	0.203536	0.852132	NA	NA
JHU_5.178756339	NA	5	178756340	SQSTM1	0.387676	0.774049	NA	NA	NA	NA
JHU_5.178884125	rs28457774	5	178884126	SQSTM1	-0.321833	0.87741	NA	NA	NA	NA
JHU_5.178931941	rs58941754	5	178931942	SQSTM1	0.304656	0.748593	NA	NA	NA	NA
JHU_5.179026365	rs77898000	5	179026366	SQSTM1	0.304854	0.820118	NA	NA	NA	NA
JHU_5.179042288	rs4438838	5	179042289	SQSTM1	0.236075	0.861208	NA	NA	NA	NA
JHU_5.179072005	NA	5	179072006	SQSTM1	0.201259	0.834904	NA	NA	NA	NA
JHU_5.179206742	rs1973288	5	179206743	SQSTM1	0.422892	0.343275	0.227298	0.665752	NA	NA
JHU_5.179245499	rs59680418	5	179245500	SQSTM1	-0.242012	0.832276	NA	NA	NA	NA
JHU_5.179246334	NA	5	179246335	SQSTM1	0.428155	0.398764	NA	NA	NA	NA
JHU_5.179348524	rs111887415	5	179348525	SQSTM1	NA	NA	0.190707	0.836836	NA	NA
JHU_5.179575387	NA	5	179575388	SQSTM1	0.329654	0.468096	0.174644	0.747806	NA	NA
JHU_5.179680905	rs1035413	5	179680906	SQSTM1	0.262402	0.755188	NA	NA	NA	NA
JHU_5.179719607	rs77648394	5	179719608	SQSTM1	-0.402421	0.783518	NA	NA	NA	NA
JHU_5.180138967	rs148614244	5	180138968	SQSTM1	NA	NA	0.31384	0.770932	NA	NA
JHU_5.180151569	rs115905755	5	180151570	SQSTM1	NA	NA	0.31384	0.770932	NA	NA
JHU_5.180178569	NA	5	180178570	SQSTM1	-0.504447	0.734743	NA	NA	NA	NA
exm509781	rs78613293	5	179105675	SQSTM1	0.26617	0.838041	NA	NA	NA	NA
rs10040944	rs10040944	5	178610730	SQSTM1	NA	NA	-0.252814	0.435494	NA	NA
rs10079445	rs10079445	5	178598862	SQSTM1	NA	NA	-0.221235	0.838093	NA	NA
rs10479532	rs10479532	5	178859587	SQSTM1	NA	NA	0.132842	0.799699	NA	NA
rs11249638	rs11249638	5	178931310	SQSTM1	-0.273233	0.43212	NA	NA	NA	NA
rs1127615	rs1127615	5	179660774	SQSTM1	0.208823	0.872373	NA	NA	NA	NA
rs113220411	rs113220411	5	178803180	SQSTM1	0.435599	0.718856	0.237826	0.840091	NA	NA
rs115521544	rs115521544	5	178981646	SQSTM1	0.318284	0.742244	NA	NA	NA	NA
rs11744256	rs11744256	5	179738638	SQSTM1	-0.183728	0.866297	-0.153672	0.737185	NA	NA
rs11747424	rs11747424	5	179620998	SQSTM1	0.218475	0.834357	NA	NA	NA	NA
rs117674689	rs117674689	5	179654473	SQSTM1	0.444802	0.810263	NA	NA	NA	NA
rs11960332	rs11960332	5	180071276	SQSTM1	0.335704	0.737075	NA	NA	NA	NA
rs13172933	rs13172933	5	178710228	SQSTM1	-0.376242	0.762779	-0.321284	0.392849	NA	NA
rs13173873	rs13173873	5	178649283	SQSTM1	0.360066	0.881435	NA	NA	NA	NA
rs1363516	rs1363516	5	179720555	SQSTM1	-0.179852	0.881703	NA	NA	NA	NA
rs1469056	rs1469056	5	179805250	SQSTM1	0.16973	0.878016	NA	NA	NA	NA
rs17080585	rs17080585	5	180202977	SQSTM1	0.254997	0.874418	NA	NA	NA	NA
rs172058	rs172058	5	179245330	SQSTM1	0.283921	0.66866	NA	NA	NA	NA
rs1862326	rs1862326	5	179793256	SQSTM1	NA	NA	-0.12426	0.878071	NA	NA
rs1995079	rs1995079	5	178341750	SQSTM1	NA	NA	-0.153802	0.81851	NA	NA
rs2067011	rs2067011	5	178415937	SQSTM1	NA	NA	-0.12053	0.843242	NA	NA
rs2453179	rs2453179	5	179942395	SQSTM1	-0.372524	0.858122	NA	NA	NA	NA
rs269455	rs269455	5	179273906	SQSTM1	0.348082	0.6443	0.182918	0.826246	NA	NA
rs28611085	rs28611085	5	179191198	SQSTM1	0.207947	0.833053	NA	NA	NA	NA
rs3099065	rs3099065	5	179649862	SQSTM1	-0.303516	0.868411	NA	NA	NA	NA
rs32462	rs32462	5	179328228	SQSTM1	NA	NA	-0.163727	0.816038	NA	NA
rs35203283	NA	5	179680076	SQSTM1	0.203847	0.854668	NA	NA	NA	NA
rs35474616	rs35474616	5	179671482	SQSTM1	-0.304525	0.877786	NA	NA	NA	NA
rs368080	rs368080	5	178796142	SQSTM1	0.446508	0.621467	NA	NA	NA	NA
rs459106	rs459106	5	178749661	SQSTM1	NA	NA	0.127286	0.856591	NA	NA
rs459319	rs459319	5	178651472	SQSTM1	NA	NA	-0.26498	0.877162	NA	NA
rs4624755	rs4624755	5	179564141	SQSTM1	NA	NA	0.135212	0.846182	NA	NA
rs4700787	rs4700787	5	178620251	SQSTM1	-0.385543	0.859448	-0.258642	0.854324	NA	NA
rs4700914	rs4700914	5	179621485	SQSTM1	0.220937	0.835491	NA	NA	NA	NA
rs4700931	rs4700931	5	179728707	SQSTM1	-0.20509	0.85374	NA	NA	NA	NA
rs4700947	rs4700947	5	179801752	SQSTM1	-0.357067	0.879444	NA	NA	NA	NA
rs4701028	rs4701028	5	178483806	SQSTM1	NA	NA	0.152623	0.864901	NA	NA
rs4701136	rs4701136	5	179025550	SQSTM1	0.254543	0.79471	NA	NA	NA	NA
rs61087919	rs61087919	5	178411823	SQSTM1	NA	NA	-0.169563	0.732126	NA	NA
rs670902	rs670902	5	180214853	SQSTM1	-0.300765	0.831883	NA	NA	NA	NA
rs6869766	rs6869766	5	179558186	SQSTM1	-0.173415	0.875153	NA	NA	NA	NA
rs6871589	rs6871589	5	179558562	SQSTM1	0.266502	0.760451	0.183093	0.719827	NA	NA
rs6872950	rs6872950	5	179180235	SQSTM1	NA	NA	-0.112402	0.866649	NA	NA
rs6879043	rs6879043	5	179714155	SQSTM1	-0.222915	0.794378	-0.140234	0.815914	NA	NA
rs6886960	rs6886960	5	179881433	SQSTM1	0.158205	0.877365	0.140214	0.719749	NA	NA
rs6889063	rs6889063	5	178913382	SQSTM1	-0.196692	0.832276	-0.114133	0.877189	NA	NA
rs6894217	rs6894217	5	179667806	SQSTM1	0.219656	0.859692	NA	NA	NA	NA
rs6897650	rs6897650	5	178904395	SQSTM1	-0.286919	0.809218	NA	NA	NA	NA
rs6897922	rs6897922	5	179585792	SQSTM1	-0.22719	0.808796	NA	NA	NA	NA
rs72820665	rs72820665	5	178791669	SQSTM1	-0.338713	0.784628	NA	NA	NA	NA
rs74629506	rs74629506	5	179574924	SQSTM1	0.286361	0.871189	0.226534	0.787965	NA	NA
rs7709359	rs7709359	5	180031367	SQSTM1	-0.186601	0.850254	NA	NA	NA	NA
rs7711505	rs7711505	5	179250130	SQSTM1	-0.232169	0.870432	NA	NA	NA	NA
rs7715542	rs7715542	5	178651808	SQSTM1	0.213178	0.844595	NA	NA	NA	NA
rs7718264	rs7718264	5	178595918	SQSTM1	NA	NA	0.16901	0.844558	NA	NA
rs7725	rs7725	5	179727957	SQSTM1	-0.250883	0.875499	NA	NA	NA	NA
rs7729113	rs7729113	5	179650920	SQSTM1	-0.250334	0.744601	-0.176983	0.660535	NA	NA
rs78152777	rs78152777	5	178663463	SQSTM1	-0.435581	0.847871	-0.38388	0.61677	NA	NA
rs79649260	rs79649260	5	179022491	SQSTM1	0.253126	0.837102	NA	NA	NA	NA
rs79698648	rs79698648	5	179720602	SQSTM1	0.323037	0.627649	0.153293	0.863585	NA	NA
rs9329087	rs9329087	5	179130988	SQSTM1	0.422892	0.343275	0.227298	0.665752	NA	NA
JHU_5.139065890	rs9687119	5	139065891	SRA1	NA	NA	-0.161254	0.547401	NA	NA
JHU_5.139523691	rs428706	5	139523692	SRA1	-0.271444	0.800822	NA	NA	NA	NA
JHU_5.140322862	rs61488935	5	140322863	SRA1	0.196912	0.601235	NA	NA	NA	NA
JHU_5.140326463	NA	5	140326464	SRA1	0.175337	0.705906	NA	NA	NA	NA
rs10038174	rs10038174	5	140210616	SRA1	0.151638	0.828862	NA	NA	NA	NA
rs1030163	rs1030163	5	140185132	SRA1	0.169195	0.737075	NA	NA	NA	NA
rs1030166	rs1030166	5	140185473	SRA1	0.169195	0.737075	NA	NA	NA	NA
rs10515509	rs10515509	5	139290054	SRA1	0.12976	0.858791	0.103965	0.839265	NA	NA
rs11167609	rs11167609	5	140200426	SRA1	0.167952	0.745601	NA	NA	NA	NA
rs11958868	rs11958868	5	140201420	SRA1	0.164145	0.682955	NA	NA	NA	NA
rs12055222	rs12055222	5	140165568	SRA1	0.138876	0.821047	NA	NA	NA	NA
rs155359	rs155359	5	140315425	SRA1	0.174331	0.778031	NA	NA	NA	NA
rs155360	rs155360	5	140309016	SRA1	0.174331	0.778031	NA	NA	NA	NA
rs155361	rs155361	5	140307284	SRA1	0.196005	0.543661	NA	NA	NA	NA
rs155363	rs155363	5	140301543	SRA1	0.174331	0.778031	NA	NA	NA	NA
rs156089	rs156089	5	139522328	SRA1	-0.136701	0.877991	NA	NA	NA	NA
rs165186	rs165186	5	139144794	SRA1	0.182045	0.747391	NA	NA	NA	NA
rs165195	rs165195	5	139090104	SRA1	0.17183	0.762563	NA	NA	NA	NA
rs17286954	rs17286954	5	140887429	SRA1	0.180897	0.848023	NA	NA	NA	NA
rs2336880	rs2336880	5	139063728	SRA1	NA	NA	-0.17413	0.372418	NA	NA
rs246074	rs246074	5	140307969	SRA1	0.196912	0.601235	NA	NA	NA	NA
rs2531352	rs2531352	5	140119534	SRA1	NA	NA	0.084753	0.880774	NA	NA
rs2569190	NA	5	140012916	SRA1	NA	NA	0.0863288	0.880572	NA	NA
rs260718	rs260718	5	139132796	SRA1	0.127837	0.83961	NA	NA	NA	NA
rs262787	rs262787	5	139110879	SRA1	0.233095	0.410223	NA	NA	NA	NA
rs265158	rs265158	5	139390467	SRA1	0.255506	0.778534	NA	NA	NA	NA
rs2910004	rs2910004	5	140602119	SRA1	0.141808	0.845088	NA	NA	NA	NA
rs2910006	rs2910006	5	140590766	SRA1	0.148505	0.830599	NA	NA	NA	NA
rs34460247	rs34460247	5	139294609	SRA1	0.290165	0.839299	NA	NA	NA	NA
rs356486	rs356486	5	139085103	SRA1	0.166816	0.829368	NA	NA	NA	NA
rs3733709	rs3733709	5	140181648	SRA1	0.380849	0.469863	NA	NA	NA	NA
rs3756338	rs3756338	5	140180561	SRA1	0.169195	0.737075	NA	NA	NA	NA
rs3822346	rs3822346	5	140187322	SRA1	0.169195	0.737075	NA	NA	NA	NA
rs56285019	rs56285019	5	140201418	SRA1	-0.192635	0.874768	NA	NA	NA	NA
rs61735511	rs61735511	5	140202418	SRA1	-0.168065	0.855091	NA	NA	NA	NA
rs6864827	rs6864827	5	140519095	SRA1	NA	NA	0.0932614	0.87565	NA	NA
rs73274883	rs73274883	5	140121497	SRA1	NA	NA	-0.204973	0.81497	NA	NA
rs7701203	rs7701203	5	140178042	SRA1	-0.168065	0.855091	NA	NA	NA	NA
rs7722330	rs7722330	5	140482871	SRA1	-0.20974	0.862947	NA	NA	NA	NA
rs801169	rs801169	5	140115433	SRA1	0.158393	0.859425	NA	NA	NA	NA
rs801171	rs801171	5	140115303	SRA1	NA	NA	0.084476	0.878504	NA	NA
JHU_5.5799471	rs79614914	5	5799472	SRD5A1	0.306759	0.826454	NA	NA	NA	NA
JHU_5.6365656	rs115515518	5	6365657	SRD5A1	NA	NA	-0.328381	0.841957	NA	NA
JHU_5.6424547	rs145366305	5	6424548	SRD5A1	NA	NA	-0.362016	0.834306	NA	NA
JHU_5.6572288	rs79971122	5	6572289	SRD5A1	-0.295593	0.871189	NA	NA	NA	NA
JHU_5.6717504	rs41388045	5	6717505	SRD5A1	NA	NA	-0.338049	0.868183	NA	NA
JHU_5.7092508	rs79267328	5	7092509	SRD5A1	-0.271921	0.869887	NA	NA	NA	NA
JHU_5.7284696	rs10075669	5	7284697	SRD5A1	NA	NA	-0.469761	0.71382	NA	NA
rs10044391	rs10044391	5	5744949	SRD5A1	NA	NA	-0.323009	0.826055	NA	NA
rs114371318	rs114371318	5	6322749	SRD5A1	NA	NA	-0.471526	0.642736	NA	NA
rs115954065	rs115954065	5	6434925	SRD5A1	NA	NA	-0.362016	0.834306	NA	NA
rs1174919	rs1174919	5	5882675	SRD5A1	NA	NA	-0.179087	0.84389	NA	NA
rs12513718	rs12513718	5	7041375	SRD5A1	0.252577	0.8079	NA	NA	NA	NA
rs13356080	rs13356080	5	5722647	SRD5A1	NA	NA	-0.215892	0.756924	NA	NA
rs13358120	rs13358120	5	7417721	SRD5A1	0.193699	0.864609	NA	NA	NA	NA
rs13436383	rs13436383	5	7371327	SRD5A1	NA	NA	-0.244819	0.657771	NA	NA
rs1472757	rs1472757	5	6455872	SRD5A1	NA	NA	-0.205211	0.857826	NA	NA
rs159981	rs159981	5	5989136	SRD5A1	NA	NA	-0.182073	0.776618	NA	NA
rs16877061	rs16877061	5	6219665	SRD5A1	0.489572	0.3081	NA	NA	NA	NA
rs169250	rs169250	5	6450203	SRD5A1	-0.216493	0.716954	NA	NA	NA	NA
rs17813652	rs17813652	5	7425788	SRD5A1	0.384979	0.812158	NA	NA	NA	NA
rs185654	rs185654	5	6460043	SRD5A1	0.231981	0.881691	NA	NA	NA	NA
rs188684	rs188684	5	5828648	SRD5A1	0.145801	0.867224	NA	NA	NA	NA
rs274666	rs274666	5	6710506	SRD5A1	-0.196106	0.794214	NA	NA	NA	NA
rs2925702	rs2925702	5	6286955	SRD5A1	NA	NA	-0.327557	0.608747	NA	NA
rs3852162	rs3852162	5	5836435	SRD5A1	0.209696	0.842767	NA	NA	NA	NA
rs4132671	rs4132671	5	7317925	SRD5A1	NA	NA	-0.291116	0.846208	NA	NA
rs416847	rs416847	5	6739567	SRD5A1	0.154676	0.841246	NA	NA	NA	NA
rs4377680	rs4377680	5	6022683	SRD5A1	-0.214602	0.850862	NA	NA	NA	NA
rs4701734	rs4701734	5	6456627	SRD5A1	-0.264067	0.570032	NA	NA	NA	NA
rs4702469	rs4702469	5	7486096	SRD5A1	NA	NA	-0.167608	0.864099	NA	NA
rs56336184	rs56336184	5	6464806	SRD5A1	-0.243614	0.679438	NA	NA	NA	NA
rs572625	rs572625	5	6517987	SRD5A1	NA	NA	-0.228909	0.822415	NA	NA
rs6555448	rs6555448	5	7270306	SRD5A1	0.161191	0.841124	NA	NA	NA	NA
rs6869437	rs6869437	5	6428642	SRD5A1	0.222052	0.769152	NA	NA	NA	NA
rs716976	rs716976	5	6793959	SRD5A1	0.260663	0.858526	NA	NA	NA	NA
rs72723247	rs72723247	5	7276997	SRD5A1	0.318264	0.6704	NA	NA	NA	NA
rs73036246	rs73036246	5	6463714	SRD5A1	-0.236219	0.706845	NA	NA	NA	NA
rs73736394	rs73736394	5	5755786	SRD5A1	NA	NA	0.297647	0.867475	NA	NA
rs75608984	rs75608984	5	5780895	SRD5A1	-0.407921	0.799131	NA	NA	NA	NA
rs76165831	rs76165831	5	6281335	SRD5A1	0.401295	0.819628	NA	NA	NA	NA
rs76282011	rs76282011	5	7443967	SRD5A1	-0.311154	0.874269	NA	NA	NA	NA
rs77006539	rs77006539	5	6497948	SRD5A1	NA	NA	-0.284911	0.317834	NA	NA
rs7711636	rs7711636	5	7048314	SRD5A1	0.201463	0.776452	NA	NA	NA	NA
rs7714304	rs7714304	5	7274631	SRD5A1	0.230852	0.780185	NA	NA	NA	NA
rs7714347	rs7714347	5	6432740	SRD5A1	-0.182339	0.86939	NA	NA	NA	NA
rs7721273	rs7721273	5	7524548	SRD5A1	-0.156579	0.879068	NA	NA	NA	NA
rs7722388	rs7722388	5	5829193	SRD5A1	-0.330239	0.8563	NA	NA	NA	NA
rs7722796	rs7722796	5	6456128	SRD5A1	-0.18395	0.849786	NA	NA	NA	NA
rs7734525	rs7734525	5	7510019	SRD5A1	NA	NA	-0.238534	0.750338	NA	NA
rs884475	rs884475	5	6532191	SRD5A1	NA	NA	0.16767	0.873545	NA	NA
JHU_5.64841150	rs6863726	5	64841151	SREK1	-0.0755983	0.830424	NA	NA	NA	NA
JHU_5.65040299	NA	5	65040300	SREK1	-0.13541	0.754814	NA	NA	NA	NA
JHU_5.65083695	rs112208378	5	65083696	SREK1	0.138035	0.849341	NA	NA	NA	NA
JHU_5.65851606	rs10042847	5	65851607	SREK1	0.121064	0.87378	NA	NA	NA	NA
JHU_5.66297285	rs1006986	5	66297286	SREK1	0.0918583	0.862128	0.0870053	0.823272	NA	NA
JHU_5.66305035	rs60033760	5	66305036	SREK1	-0.100445	0.674705	NA	NA	NA	NA
kgp22687520	rs16896336	5	66459822	SREK1	0.111423	0.846705	NA	NA	NA	NA
rs10077569	rs10077569	5	65819668	SREK1	0.121064	0.87378	NA	NA	NA	NA
rs1083523	rs1083523	5	66278913	SREK1	-0.0811873	0.874418	NA	NA	NA	NA
rs10940066	rs10940066	5	65855856	SREK1	0.106048	0.779025	NA	NA	NA	NA
rs111899215	rs111899215	5	65575860	SREK1	0.102483	0.788653	0.087913	0.786422	NA	NA
rs115209308	rs115209308	5	65204437	SREK1	-0.133319	0.840685	NA	NA	NA	NA
rs11950228	rs11950228	5	64680454	SREK1	NA	NA	-0.0784501	0.803365	NA	NA
rs149514	rs149514	5	64851737	SREK1	0.0880884	0.690917	NA	NA	NA	NA
rs152634	rs152634	5	66331444	SREK1	-0.102568	0.649037	NA	NA	NA	NA
rs16894337	rs16894337	5	65077736	SREK1	0.123399	0.768306	NA	NA	NA	NA
rs16894435	rs16894435	5	65132930	SREK1	NA	NA	0.0850505	0.796299	NA	NA
rs16895141	rs16895141	5	65658219	SREK1	NA	NA	-0.120841	0.868452	NA	NA
rs16895246	rs16895246	5	65792829	SREK1	-0.0905936	0.849577	NA	NA	NA	NA
rs1864037	rs1864037	5	65590269	SREK1	0.13129	0.753335	0.110993	0.764576	NA	NA
rs1962397	NA	5	65768007	SREK1	-0.0624881	0.866914	NA	NA	NA	NA
rs35217736	rs35217736	5	64926174	SREK1	-0.149559	0.821895	-0.137516	0.780975	NA	NA
rs36159	rs36159	5	66159685	SREK1	NA	NA	-0.0598651	0.877351	NA	NA
rs58337096	rs58337096	5	66290622	SREK1	0.0914897	0.866225	0.0811996	0.857102	NA	NA
rs6869921	rs6869921	5	66475963	SREK1	0.0786373	0.860673	NA	NA	NA	NA
rs72759118	rs72759118	5	65868766	SREK1	0.121064	0.87378	NA	NA	NA	NA
rs73103949	rs73103949	5	66286710	SREK1	0.104672	0.839299	0.103742	0.760321	NA	NA
rs735129	rs735129	5	65540329	SREK1	-0.0908764	0.768306	NA	NA	NA	NA
rs73765324	rs73765324	5	66018066	SREK1	0.0893148	0.840855	NA	NA	NA	NA
rs73768720	rs73768720	5	66252851	SREK1	-0.106151	0.852273	NA	NA	NA	NA
rs74575338	rs74575338	5	65582878	SREK1	-0.114742	0.7167	-0.0944601	0.752832	NA	NA
rs7700366	rs7700366	5	65572385	SREK1	-0.126331	0.518118	-0.088989	0.760206	NA	NA
rs7713110	rs7713110	5	64631395	SREK1	NA	NA	0.0748571	0.866864	NA	NA
rs7714222	rs7714222	5	64925797	SREK1	0.152528	0.594783	NA	NA	NA	NA
rs77712043	rs77712043	5	64520165	SREK1	0.188516	0.733632	NA	NA	NA	NA
JHU_5.63453792	rs73761473	5	63453793	SREK1IP1	NA	NA	0.280157	0.762592	NA	NA
JHU_5.64095428	rs6889339	5	64095429	SREK1IP1	0.114735	0.880795	NA	NA	NA	NA
JHU_5.64146065	rs6875744	5	64146066	SREK1IP1	NA	NA	0.10533	0.846259	NA	NA
JHU_5.64317832	rs368190244	5	64317833	SREK1IP1	0.29961	0.662357	0.190254	0.79524	NA	NA
JHU_5.64338264	rs112664328	5	64338265	SREK1IP1	NA	NA	-0.177635	0.826242	NA	NA
JHU_5.64382006	rs28436815	5	64382007	SREK1IP1	NA	NA	-0.153624	0.821682	NA	NA
JHU_5.64790984	rs76803353	5	64790985	SREK1IP1	NA	NA	-0.197244	0.792991	NA	NA
JHU_5.65029250	NA	5	65029251	SREK1IP1	0.217002	0.788204	0.142203	0.850971	NA	NA
kgp22635569	rs6879867	5	64447660	SREK1IP1	NA	NA	0.0994663	0.838798	NA	NA
rs10038839	rs10038839	5	63671056	SREK1IP1	NA	NA	0.113017	0.745019	NA	NA
rs10065080	rs10065080	5	64363195	SREK1IP1	-0.155441	0.876261	NA	NA	NA	NA
rs10077047	rs10077047	5	63634624	SREK1IP1	NA	NA	0.280157	0.762592	NA	NA
rs10514980	rs10514980	5	64607930	SREK1IP1	NA	NA	-0.182765	0.859465	NA	NA
rs115083932	rs115083932	5	63202283	SREK1IP1	-0.310104	0.814034	NA	NA	NA	NA
rs11746096	rs11746096	5	64842156	SREK1IP1	-0.147007	0.732624	NA	NA	NA	NA
rs11746271	rs11746271	5	64522124	SREK1IP1	NA	NA	0.145939	0.851382	NA	NA
rs11958387	rs11958387	5	64822031	SREK1IP1	-0.155351	0.698272	NA	NA	NA	NA
rs1304512	rs1304512	5	63736025	SREK1IP1	NA	NA	0.1114	0.865454	NA	NA
rs149514	rs149514	5	64851737	SREK1IP1	0.131916	0.823425	NA	NA	NA	NA
rs1547454	rs1547454	5	64585621	SREK1IP1	NA	NA	0.149926	0.576655	NA	NA
rs1579841	rs1579841	5	63769508	SREK1IP1	0.122176	0.862104	NA	NA	NA	NA
rs16892721	rs16892721	5	63743649	SREK1IP1	-0.135136	0.874984	-0.14251	0.647755	NA	NA
rs16893002	rs16893002	5	63956571	SREK1IP1	0.238261	0.788315	0.165683	0.823161	NA	NA
rs16893539	rs16893539	5	64506320	SREK1IP1	NA	NA	-0.109713	0.865114	NA	NA
rs16893745	rs16893745	5	64675101	SREK1IP1	-0.235413	0.717759	-0.173222	0.721873	NA	NA
rs190543	rs190543	5	64391933	SREK1IP1	NA	NA	0.132149	0.812833	NA	NA
rs2548253	rs2548253	5	63926199	SREK1IP1	-0.250794	0.8384	NA	NA	NA	NA
rs264768	rs264768	5	64389333	SREK1IP1	NA	NA	-0.122898	0.85201	NA	NA
rs27141	rs27141	5	64881936	SREK1IP1	-0.159471	0.78806	NA	NA	NA	NA
rs271710	rs271710	5	63744056	SREK1IP1	NA	NA	0.209845	0.792078	NA	NA
rs272637	rs272637	5	63827509	SREK1IP1	-0.246459	0.700772	-0.156381	0.815368	NA	NA
rs28602551	rs28602551	5	64596253	SREK1IP1	NA	NA	-0.177327	0.738059	NA	NA
rs33394	rs33394	5	64778944	SREK1IP1	0.144242	0.782289	NA	NA	NA	NA
rs356560	rs356560	5	63448488	SREK1IP1	NA	NA	0.0982098	0.873887	NA	NA
rs371246187	rs371246187	5	64890479	SREK1IP1	-0.159471	0.78806	NA	NA	NA	NA
rs37254	rs37254	5	64920803	SREK1IP1	-0.159471	0.78806	NA	NA	NA	NA
rs3857267	rs3857267	5	63917733	SREK1IP1	0.21205	0.811454	0.144081	0.851495	NA	NA
rs42468	rs42468	5	64908111	SREK1IP1	-0.130074	0.822409	NA	NA	NA	NA
rs4700063	rs4700063	5	63933908	SREK1IP1	-0.18756	0.842151	NA	NA	NA	NA
rs6895641	rs6895641	5	64842825	SREK1IP1	-0.155351	0.698272	NA	NA	NA	NA
rs6899042	rs6899042	5	64665569	SREK1IP1	NA	NA	0.134212	0.765863	NA	NA
rs725127	rs725127	5	64099769	SREK1IP1	0.1272	0.881261	0.0995506	0.868982	NA	NA
rs7713110	rs7713110	5	64631395	SREK1IP1	NA	NA	0.119586	0.853592	NA	NA
rs7733752	rs7733752	5	64166882	SREK1IP1	0.114735	0.880795	NA	NA	NA	NA
rs7735151	rs7735151	5	63221842	SREK1IP1	0.141027	0.867517	0.118611	0.815415	NA	NA
rs7736115	rs7736115	5	63547511	SREK1IP1	NA	NA	0.0956466	0.859382	NA	NA
rs876354	rs876354	5	63919584	SREK1IP1	NA	NA	0.131174	0.841119	NA	NA
JHU_5.120427384	rs139321487	5	120427385	SRFBP1	-0.2742	0.872373	NA	NA	NA	NA
JHU_5.120451109	rs116530301	5	120451110	SRFBP1	0.143209	0.811454	NA	NA	NA	NA
JHU_5.120655391	NA	5	120655392	SRFBP1	NA	NA	0.0898812	0.863082	NA	NA
JHU_5.120838345	NA	5	120838346	SRFBP1	0.25182	0.873623	NA	NA	NA	NA
JHU_5.120954968	rs12152764	5	120954969	SRFBP1	-0.138554	0.869105	-0.121415	0.81694	NA	NA
JHU_5.120957896	rs77430921	5	120957897	SRFBP1	NA	NA	-0.107477	0.789714	NA	NA
JHU_5.120965508	rs13358824	5	120965509	SRFBP1	NA	NA	0.192349	0.77407	NA	NA
JHU_5.121189725	rs79090276	5	121189726	SRFBP1	-0.310675	0.804632	NA	NA	NA	NA
JHU_5.121266105	rs115401323	5	121266106	SRFBP1	-0.202545	0.832858	NA	NA	NA	NA
JHU_5.121771906	rs304378	5	121771907	SRFBP1	0.139783	0.813072	NA	NA	NA	NA
JHU_5.122039996	rs17164793	5	122039997	SRFBP1	-0.118292	0.839011	NA	NA	NA	NA
rs10065954	rs10065954	5	120686486	SRFBP1	0.159606	0.859167	NA	NA	NA	NA
rs11241599	rs11241599	5	120827799	SRFBP1	NA	NA	0.125561	0.858192	NA	NA
rs11241611	rs11241611	5	120948875	SRFBP1	NA	NA	0.216746	0.815023	NA	NA
rs114194971	rs114194971	5	121488353	SRFBP1	0.207338	0.868816	NA	NA	NA	NA
rs116158782	rs116158782	5	121487954	SRFBP1	0.207338	0.868816	NA	NA	NA	NA
rs116303585	rs116303585	5	120451114	SRFBP1	0.143209	0.811454	NA	NA	NA	NA
rs13159763	rs13159763	5	120694906	SRFBP1	-0.22147	0.796778	NA	NA	NA	NA
rs17148409	rs17148409	5	121118582	SRFBP1	-0.346454	0.665972	NA	NA	NA	NA
rs17149450	rs17149450	5	121991807	SRFBP1	NA	NA	-0.0967054	0.87565	NA	NA
rs17149460	rs17149460	5	122003928	SRFBP1	-0.18447	0.840609	-0.133291	0.866922	NA	NA
rs2195407	rs2195407	5	120776239	SRFBP1	NA	NA	0.153791	0.837682	NA	NA
rs3776191	rs3776191	5	122138145	SRFBP1	-0.115299	0.874297	NA	NA	NA	NA
rs4836027	rs4836027	5	121866990	SRFBP1	0.19689	0.866958	NA	NA	NA	NA
rs4895324	rs4895324	5	120947041	SRFBP1	NA	NA	0.216746	0.815023	NA	NA
rs4895327	rs4895327	5	120950799	SRFBP1	NA	NA	-0.120647	0.774397	NA	NA
rs56365445	rs56365445	5	120509698	SRFBP1	-0.173018	0.682541	NA	NA	NA	NA
rs6859471	rs6859471	5	120636776	SRFBP1	NA	NA	-0.0860587	0.867514	NA	NA
rs6860060	rs6860060	5	120460701	SRFBP1	0.120991	0.874861	NA	NA	NA	NA
rs6896409	rs6896409	5	120804959	SRFBP1	NA	NA	0.165234	0.823004	NA	NA
rs700604	rs700604	5	120713370	SRFBP1	-0.203996	0.786175	NA	NA	NA	NA
rs73790990	rs73790990	5	120963438	SRFBP1	NA	NA	-0.10241	0.876797	NA	NA
rs75325768	rs75325768	5	121824610	SRFBP1	0.340126	0.60431	NA	NA	NA	NA
rs76639557	rs76639557	5	121876355	SRFBP1	NA	NA	-0.227359	0.815198	NA	NA
rs7705677	rs7705677	5	120776557	SRFBP1	NA	NA	-0.100498	0.868002	NA	NA
rs7724812	rs7724812	5	120501442	SRFBP1	-0.177889	0.690139	NA	NA	NA	NA
rs7728908	rs7728908	5	121833953	SRFBP1	-0.193867	0.878216	NA	NA	NA	NA
rs7732409	rs7732409	5	120818132	SRFBP1	NA	NA	-0.10772	0.856425	NA	NA
rs78468229	rs78468229	5	120973772	SRFBP1	NA	NA	0.169767	0.70251	NA	NA
rs79076715	rs79076715	5	121019623	SRFBP1	NA	NA	0.197551	0.768596	NA	NA
rs9686533	rs9686533	5	120955493	SRFBP1	NA	NA	0.105369	0.768596	NA	NA
rs984279	rs984279	5	121452158	SRFBP1	-0.217502	0.823411	NA	NA	NA	NA
rs992788	rs992788	5	121532424	SRFBP1	0.142107	0.877821	NA	NA	NA	NA
rs995140	rs995140	5	121633067	SRFBP1	-0.161779	0.757531	NA	NA	NA	NA
JHU_5.111281799	rs564393	5	111281800	SRP19	-0.179851	0.782824	NA	NA	NA	NA
JHU_5.111507636	NA	5	111507637	SRP19	0.202322	0.854883	NA	NA	NA	NA
JHU_5.111695182	NA	5	111695183	SRP19	-0.197424	0.846108	NA	NA	NA	NA
JHU_5.112302829	rs9326867	5	112302830	SRP19	0.205059	0.750199	NA	NA	NA	NA
JHU_5.112994149	rs2914165	5	112994150	SRP19	-0.183973	0.879457	NA	NA	NA	NA
JHU_5.113151120	rs1351585	5	113151121	SRP19	-0.173761	0.770768	NA	NA	NA	NA
kgp1763449	rs2914154	5	113010161	SRP19	-0.198144	0.874217	NA	NA	NA	NA
kgp7693813	rs11956702	5	111982773	SRP19	-0.123564	0.879457	NA	NA	NA	NA
rs10041243	rs10041243	5	111716489	SRP19	NA	NA	-0.144279	0.847647	NA	NA
rs10477488	rs10477488	5	112490295	SRP19	NA	NA	-0.135389	0.85988	NA	NA
rs10478081	rs10478081	5	111708178	SRP19	NA	NA	-0.144279	0.847647	NA	NA
rs10515436	rs10515436	5	111249153	SRP19	0.173829	0.818281	NA	NA	NA	NA
rs1078129	rs1078129	5	111531997	SRP19	-0.135404	0.850954	NA	NA	NA	NA
rs1109590	rs1109590	5	111545048	SRP19	-0.149067	0.824037	NA	NA	NA	NA
rs12655440	rs12655440	5	112517609	SRP19	-0.257291	0.861506	NA	NA	NA	NA
rs17134595	rs17134595	5	111811008	SRP19	NA	NA	0.148142	0.865454	NA	NA
rs17135404	rs17135404	5	112518820	SRP19	NA	NA	-0.18281	0.868641	NA	NA
rs17337236	rs17337236	5	113143478	SRP19	NA	NA	0.216458	0.789319	NA	NA
rs2120348	rs2120348	5	112545898	SRP19	-0.137738	0.877365	NA	NA	NA	NA
rs2195376	rs2195376	5	112977399	SRP19	0.219391	0.853475	NA	NA	NA	NA
rs26965	rs26965	5	112739017	SRP19	-0.149606	0.878011	NA	NA	NA	NA
rs2914173	rs2914173	5	112979910	SRP19	-0.224925	0.785056	NA	NA	NA	NA
rs2972664	rs2972664	5	112989901	SRP19	0.219391	0.853475	NA	NA	NA	NA
rs39834	rs39834	5	111402982	SRP19	NA	NA	0.218407	0.796213	NA	NA
rs4705490	rs4705490	5	111964354	SRP19	0.143652	0.863784	NA	NA	NA	NA
rs59653731	rs59653731	5	111519904	SRP19	-0.189582	0.811454	NA	NA	NA	NA
rs62373828	rs62373828	5	112995489	SRP19	NA	NA	-0.273507	0.842353	NA	NA
rs6594591	rs6594591	5	111691461	SRP19	-0.183029	0.85602	NA	NA	NA	NA
rs6594639	rs6594639	5	111939151	SRP19	NA	NA	-0.128541	0.821173	NA	NA
rs6594758	rs6594758	5	113134453	SRP19	NA	NA	-0.128771	0.739536	NA	NA
rs6860333	rs6860333	5	111983052	SRP19	NA	NA	-0.102273	0.852881	NA	NA
rs6871611	rs6871611	5	112532544	SRP19	0.139369	0.848621	NA	NA	NA	NA
rs6872427	rs6872427	5	112532750	SRP19	NA	NA	-0.213477	0.857102	NA	NA
rs6887003	rs6887003	5	111938738	SRP19	0.148783	0.861847	-0.123779	0.839265	NA	NA
rs7704501	rs7704501	5	111552141	SRP19	NA	NA	0.132275	0.844289	NA	NA
rs7705942	rs7705942	5	113126263	SRP19	0.172114	0.779655	NA	NA	NA	NA
rs7727332	rs7727332	5	113151209	SRP19	NA	NA	-0.147866	0.855163	NA	NA
rs78250778	rs78250778	5	111948195	SRP19	NA	NA	-0.204442	0.673302	NA	NA
rs79045484	rs79045484	5	111928366	SRP19	0.320527	0.846718	NA	NA	NA	NA
rs900303	rs900303	5	113129950	SRP19	NA	NA	0.121394	0.839139	NA	NA
rs9326854	rs9326854	5	111778778	SRP19	-0.188416	0.778494	NA	NA	NA	NA
rs9885016	rs9885016	5	111929303	SRP19	0.263027	0.839863	NA	NA	NA	NA
JHU_5.81182269	rs78103160	5	81182270	SSBP2	0.339941	0.840864	NA	NA	NA	NA
JHU_5.81294969	rs6863967	5	81294970	SSBP2	NA	NA	-0.389655	0.761886	NA	NA
JHU_5.81579072	rs72635630	5	81579073	SSBP2	NA	NA	-0.320314	0.853656	NA	NA
rs10055900	rs10055900	5	80486198	SSBP2	-0.284717	0.780185	NA	NA	NA	NA
rs10056565	rs10056565	5	80619046	SSBP2	-0.317222	0.864141	NA	NA	NA	NA
rs10491487	rs10491487	5	80323368	SSBP2	0.236451	0.874418	NA	NA	NA	NA
rs113823902	rs113823902	5	80278989	SSBP2	0.462674	0.851816	NA	NA	NA	NA
rs115863379	rs115863379	5	80880966	SSBP2	NA	NA	-0.536886	0.818036	NA	NA
rs116780650	rs116780650	5	80692432	SSBP2	NA	NA	-0.594404	0.848777	NA	NA
rs11959945	rs11959945	5	81983638	SSBP2	0.276756	0.866865	NA	NA	NA	NA
rs12697915	rs12697915	5	80458973	SSBP2	NA	NA	-0.605183	0.820571	NA	NA
rs13179530	rs13179530	5	80496533	SSBP2	NA	NA	0.285019	0.865131	NA	NA
rs166062	rs166062	5	79773028	SSBP2	NA	NA	-0.272164	0.86932	NA	NA
rs201349824	rs201349824	5	80477788	SSBP2	0.297593	0.69173	NA	NA	NA	NA
rs249209	rs249209	5	79867209	SSBP2	NA	NA	-0.354578	0.815279	NA	NA
rs2860007	rs2860007	5	81356055	SSBP2	NA	NA	0.302306	0.859196	NA	NA
rs4703822	rs4703822	5	80411221	SSBP2	0.328949	0.853517	NA	NA	NA	NA
rs476036	rs476036	5	80316686	SSBP2	-0.291933	0.865158	-0.385346	0.793947	NA	NA
rs503102	rs503102	5	80320026	SSBP2	NA	NA	0.319047	0.81055	NA	NA
rs521135	rs521135	5	80288174	SSBP2	NA	NA	-0.339901	0.712151	NA	NA
rs540564	rs540564	5	80403392	SSBP2	0.402398	0.700981	NA	NA	NA	NA
rs55660685	rs55660685	5	80625416	SSBP2	NA	NA	-0.439743	0.864896	NA	NA
rs56780169	rs56780169	5	80470446	SSBP2	NA	NA	-0.731766	0.572507	NA	NA
rs56868865	rs56868865	5	81963141	SSBP2	0.240751	0.879127	NA	NA	NA	NA
rs58503056	rs58503056	5	80423070	SSBP2	NA	NA	-0.474994	0.689503	NA	NA
rs58647511	rs58647511	5	81811307	SSBP2	NA	NA	-0.382816	0.880572	NA	NA
rs62371867	rs62371867	5	81975461	SSBP2	NA	NA	-0.539428	0.821811	NA	NA
rs6888977	rs6888977	5	81533735	SSBP2	NA	NA	-0.521173	0.839547	NA	NA
rs6898784	rs6898784	5	81264006	SSBP2	NA	NA	-0.389655	0.761886	NA	NA
rs716897	rs716897	5	80483574	SSBP2	0.28677	0.808414	NA	NA	NA	NA
rs73128761	rs73128761	5	81182287	SSBP2	0.277773	0.858334	NA	NA	NA	NA
rs7722067	rs7722067	5	81996913	SSBP2	NA	NA	-0.316287	0.803139	NA	NA
rs78118255	rs78118255	5	80294702	SSBP2	-0.496626	0.868236	-0.609616	0.840173	NA	NA
rs78453475	rs78453475	5	80411637	SSBP2	0.378694	0.832214	NA	NA	NA	NA
rs80193741	rs80193741	5	79892255	SSBP2	0.460201	0.856283	NA	NA	NA	NA
rs888821	rs888821	5	80256909	SSBP2	NA	NA	0.297146	0.86132	NA	NA
rs889191	rs889191	5	79811662	SSBP2	0.24675	0.860331	NA	NA	NA	NA
rs966638	rs966638	5	82036643	SSBP2	-0.34775	0.807191	-0.325666	0.880734	NA	NA
JHU_5.100074474	rs377209762	5	100074475	ST8SIA4	-0.517423	0.546567	NA	NA	NA	NA
JHU_5.100101039	rs78878581	5	100101040	ST8SIA4	-0.638861	0.765055	NA	NA	NA	NA
JHU_5.100547998	rs60005357	5	100547999	ST8SIA4	-0.736863	0.609035	NA	NA	NA	NA
JHU_5.100634577	rs1545684	5	100634578	ST8SIA4	NA	NA	0.305583	0.691912	NA	NA
JHU_5.100796555	NA	5	100796556	ST8SIA4	NA	NA	-0.227932	0.866404	NA	NA
JHU_5.100943051	rs5869972	5	100943052	ST8SIA4	NA	NA	0.244196	0.810266	NA	NA
JHU_5.100999523	rs375156108	5	100999524	ST8SIA4	NA	NA	-0.223123	0.830439	NA	NA
JHU_5.99567188	NA	5	99567189	ST8SIA4	-0.444048	0.834755	-0.28649	0.801113	NA	NA
JHU_5.99678414	NA	5	99678415	ST8SIA4	-0.245643	0.86192	NA	NA	NA	NA
rs10056018	rs10056018	5	101097330	ST8SIA4	NA	NA	-0.139663	0.870852	NA	NA
rs10070937	rs10070937	5	101097727	ST8SIA4	NA	NA	-0.151783	0.826605	NA	NA
rs10463847	rs10463847	5	100632028	ST8SIA4	NA	NA	0.170726	0.850971	NA	NA
rs10515301	rs10515301	5	99606693	ST8SIA4	NA	NA	-0.239951	0.721058	NA	NA
rs12188461	rs12188461	5	101097172	ST8SIA4	NA	NA	0.152217	0.84904	NA	NA
rs17695461	rs17695461	5	99325303	ST8SIA4	-0.314884	0.802384	NA	NA	NA	NA
rs2548278	rs2548278	5	100165117	ST8SIA4	NA	NA	-0.134553	0.845818	NA	NA
rs354667	rs354667	5	101152145	ST8SIA4	-0.348646	0.830875	NA	NA	NA	NA
rs4490561	rs4490561	5	101118483	ST8SIA4	NA	NA	0.350339	0.737741	NA	NA
rs55866402	rs55866402	5	99246125	ST8SIA4	0.291625	0.863395	NA	NA	NA	NA
rs6596059	rs6596059	5	100971002	ST8SIA4	NA	NA	0.201228	0.767333	NA	NA
rs6596065	rs6596065	5	100976370	ST8SIA4	NA	NA	0.170972	0.846053	NA	NA
rs6866970	rs6866970	5	100950704	ST8SIA4	NA	NA	0.246717	0.781839	NA	NA
rs73155684	rs73155684	5	99387090	ST8SIA4	0.291145	0.862653	NA	NA	NA	NA
rs75319806	rs75319806	5	100986868	ST8SIA4	NA	NA	0.170972	0.846053	NA	NA
rs75605196	rs75605196	5	101071217	ST8SIA4	NA	NA	-0.172711	0.856591	NA	NA
rs76319935	rs76319935	5	99559166	ST8SIA4	-0.444048	0.834755	-0.28649	0.801113	NA	NA
rs7705900	rs7705900	5	100962805	ST8SIA4	NA	NA	0.22725	0.856594	NA	NA
rs7714430	rs7714430	5	101073362	ST8SIA4	NA	NA	0.148641	0.851706	NA	NA
rs7729741	rs7729741	5	99260165	ST8SIA4	NA	NA	-0.274744	0.789059	NA	NA
rs905738	rs905738	5	99538643	ST8SIA4	-0.381346	0.879672	NA	NA	NA	NA
rs9986302	rs9986302	5	100063039	ST8SIA4	-0.287327	0.87215	NA	NA	NA	NA
JHU_5.110566258	rs115956132	5	110566259	STARD4	NA	NA	-0.394504	0.507205	NA	NA
JHU_5.110655557	rs75339780	5	110655558	STARD4	NA	NA	0.270367	0.792183	NA	NA
JHU_5.110657214	rs200378027	5	110657215	STARD4	0.204626	0.84251	0.245908	0.711393	NA	NA
JHU_5.110759033	rs115347230	5	110759034	STARD4	NA	NA	0.30125	0.830933	NA	NA
JHU_5.110827132	rs78340911	5	110827133	STARD4	NA	NA	0.366406	0.823161	NA	NA
JHU_5.110906643	rs13164639	5	110906644	STARD4	NA	NA	0.228679	0.766196	NA	NA
JHU_5.110954324	rs10214088	5	110954325	STARD4	NA	NA	-0.190565	0.84951	NA	NA
JHU_5.111023594	rs114433823	5	111023595	STARD4	NA	NA	-0.470985	0.844298	NA	NA
JHU_5.111037037	rs141028281	5	111037038	STARD4	NA	NA	0.370712	0.844473	NA	NA
JHU_5.111063916	rs78164264	5	111063917	STARD4	0.366117	0.700361	0.346232	0.733438	NA	NA
JHU_5.111092925	NA	5	111092926	STARD4	0.280115	0.881254	0.390354	0.674455	NA	NA
JHU_5.111144829	rs145178757	5	111144830	STARD4	NA	NA	-0.470985	0.844298	NA	NA
JHU_5.111383809	NA	5	111383810	STARD4	NA	NA	-0.357217	0.798102	NA	NA
JHU_5.111695182	NA	5	111695183	STARD4	NA	NA	-0.272054	0.856313	NA	NA
JHU_5.111833665	rs74971874	5	111833666	STARD4	-0.418544	0.840855	NA	NA	NA	NA
kgp4151200	rs461738	5	110515676	STARD4	NA	NA	0.249247	0.818126	NA	NA
rs10052915	NA	5	111680401	STARD4	NA	NA	-0.297447	0.856656	NA	NA
rs114335739	rs114335739	5	110901273	STARD4	0.393271	0.873443	NA	NA	NA	NA
rs1372144	rs1372144	5	110694204	STARD4	NA	NA	-0.311188	0.772384	NA	NA
rs1457113	rs1457113	5	110467074	STARD4	NA	NA	0.40355	0.87565	NA	NA
rs1545169	rs1545169	5	110399376	STARD4	NA	NA	-0.333789	0.783588	NA	NA
rs17132938	rs17132938	5	110532337	STARD4	NA	NA	-0.263748	0.739541	NA	NA
rs17132976	rs17132976	5	111054904	STARD4	-0.252133	0.64571	-0.187727	0.850432	NA	NA
rs17133649	rs17133649	5	111033422	STARD4	-0.193145	0.864584	-0.186727	0.871104	NA	NA
rs173584	rs173584	5	111462626	STARD4	-0.327475	0.859456	NA	NA	NA	NA
rs1898671	NA	5	110408002	STARD4	NA	NA	0.618939	0.796213	NA	NA
rs255708	rs255708	5	111837901	STARD4	-0.32424	0.554951	NA	NA	NA	NA
rs28534477	rs28534477	5	110252017	STARD4	0.226392	0.866124	0.223526	0.865454	NA	NA
rs306076	rs306076	5	110656694	STARD4	NA	NA	0.228036	0.7862	NA	NA
rs306079	rs306079	5	110655407	STARD4	NA	NA	-0.232424	0.806968	NA	NA
rs3797731	rs3797731	5	111083696	STARD4	0.224151	0.840963	NA	NA	NA	NA
rs58320208	rs58320208	5	110501584	STARD4	NA	NA	0.345526	0.856656	NA	NA
rs62370042	rs62370042	5	111046489	STARD4	0.250578	0.779901	NA	NA	NA	NA
rs62372390	rs62372390	5	111456805	STARD4	0.465444	0.847435	NA	NA	NA	NA
rs6860625	rs6860625	5	111002821	STARD4	0.210294	0.877746	0.223691	0.853806	NA	NA
rs6892629	rs6892629	5	110742445	STARD4	NA	NA	-0.354772	0.781193	NA	NA
rs73787365	rs73787365	5	111076870	STARD4	-0.304677	0.480494	-0.275985	0.59688	NA	NA
rs73789504	rs73789504	5	111143639	STARD4	0.234678	0.83961	NA	NA	NA	NA
rs75227085	rs75227085	5	111082102	STARD4	0.366764	0.792563	0.475796	0.438113	NA	NA
rs759948	rs759948	5	110772942	STARD4	-0.245837	0.822409	NA	NA	NA	NA
rs7713829	rs7713829	5	111594705	STARD4	NA	NA	-0.288974	0.844266	NA	NA
rs78019286	rs78019286	5	110842149	STARD4	-0.330675	0.874864	-0.395916	0.788275	NA	NA
rs79751896	rs79751896	5	111043258	STARD4	0.488301	0.801231	NA	NA	NA	NA
rs80125823	rs80125823	5	111090052	STARD4	-0.330584	0.531658	-0.288417	0.683761	NA	NA
rs971193	rs971193	5	110787629	STARD4	NA	NA	-0.244141	0.851555	NA	NA
JHU_5.170482900	NA	5	170482901	STK10	0.103655	0.853223	NA	NA	NA	NA
JHU_5.171026261	rs29632	5	171026262	STK10	0.124031	0.83103	NA	NA	NA	NA
JHU_5.171056864	rs41499145	5	171056865	STK10	-0.08225	0.853475	NA	NA	NA	NA
JHU_5.171102757	rs17073862	5	171102758	STK10	-0.127698	0.810567	NA	NA	NA	NA
JHU_5.171178213	rs477095	5	171178214	STK10	-0.165258	0.832314	-0.170286	0.876259	NA	NA
JHU_5.171254552	rs114355614	5	171254553	STK10	0.122365	0.879019	NA	NA	NA	NA
JHU_5.171475228	rs78398343	5	171475229	STK10	0.0971464	0.873443	NA	NA	NA	NA
JHU_5.171475828	rs186152393	5	171475829	STK10	0.0922543	0.877768	NA	NA	NA	NA
JHU_5.171483486	rs11957424	5	171483487	STK10	NA	NA	-0.103526	0.852662	NA	NA
JHU_5.171498236	NA	5	171498237	STK10	NA	NA	-0.261893	0.385101	NA	NA
JHU_5.171532124	rs116565568	5	171532125	STK10	NA	NA	0.190574	0.820965	NA	NA
JHU_5.171578938	rs10475570	5	171578939	STK10	NA	NA	0.0896802	0.827017	NA	NA
JHU_5.171597124	rs78696329	5	171597125	STK10	-0.092554	0.736701	NA	NA	NA	NA
JHU_5.171597519	rs3797325	5	171597520	STK10	-0.0883658	0.813628	NA	NA	NA	NA
JHU_5.171597527	rs3797323	5	171597528	STK10	0.0889422	0.820263	NA	NA	NA	NA
JHU_5.171604194	rs61677863	5	171604195	STK10	-0.0683777	0.874995	NA	NA	NA	NA
JHU_5.172052522	rs73315196	5	172052523	STK10	NA	NA	0.149126	0.867902	NA	NA
JHU_5.172119503	rs13165277	5	172119504	STK10	0.0747086	0.855278	NA	NA	NA	NA
JHU_5.172380451	rs78741142	5	172380452	STK10	-0.122662	0.786394	NA	NA	NA	NA
JHU_5.172380689	rs522058	5	172380690	STK10	NA	NA	0.174713	0.840586	NA	NA
JHU_5.172427553	rs508152	5	172427554	STK10	0.172345	0.85374	NA	NA	NA	NA
kgp3685172	rs13184430	5	171897827	STK10	-0.109075	0.834755	NA	NA	NA	NA
rs10035202	rs10035202	5	172092620	STK10	0.0651156	0.879672	NA	NA	NA	NA
rs10035807	rs10035807	5	171250449	STK10	NA	NA	0.13356	0.795494	NA	NA
rs10043350	NA	5	171519290	STK10	NA	NA	-0.0959063	0.86132	NA	NA
rs10050886	rs10050886	5	171575460	STK10	0.0903522	0.684381	0.0794641	0.863148	NA	NA
rs10053012	rs10053012	5	171522275	STK10	NA	NA	0.128656	0.755	NA	NA
rs10061493	rs10061493	5	172090835	STK10	0.0705417	0.862451	NA	NA	NA	NA
rs10068044	rs10068044	5	171139868	STK10	NA	NA	-0.0890935	0.88108	NA	NA
rs10516093	rs10516093	5	171510180	STK10	NA	NA	0.128215	0.712683	NA	NA
rs11134679	rs11134679	5	170623391	STK10	0.10203	0.854883	NA	NA	NA	NA
rs11741052	rs11741052	5	171578974	STK10	-0.0953057	0.815059	-0.118909	0.770932	NA	NA
rs11948648	rs11948648	5	171210392	STK10	-0.0917277	0.836916	NA	NA	NA	NA
rs11950558	rs11950558	5	171925104	STK10	0.0745025	0.874217	NA	NA	NA	NA
rs12054933	rs12054933	5	171066567	STK10	-0.181163	0.808291	NA	NA	NA	NA
rs1541916	rs1541916	5	171787120	STK10	-0.0784214	0.813467	NA	NA	NA	NA
rs154362	rs154362	5	171075950	STK10	NA	NA	-0.0940559	0.810736	NA	NA
rs17074311	rs17074311	5	171517362	STK10	NA	NA	-0.2412	0.57509	NA	NA
rs17074773	rs17074773	5	171849471	STK10	0.0819303	0.814969	NA	NA	NA	NA
rs17653344	rs17653344	5	171847674	STK10	-0.0905463	0.736687	NA	NA	NA	NA
rs17681645	rs17681645	5	171057231	STK10	-0.112498	0.845471	NA	NA	NA	NA
rs17700489	rs17700489	5	171616404	STK10	-0.0955479	0.877269	NA	NA	NA	NA
rs1865001	rs1865001	5	171919197	STK10	NA	NA	-0.177579	0.693942	NA	NA
rs2043278	rs2043278	5	170882607	STK10	NA	NA	-0.163255	0.877569	NA	NA
rs2279514	NA	5	171554473	STK10	NA	NA	0.10833	0.737292	NA	NA
rs29622	rs29622	5	171033136	STK10	NA	NA	-0.108691	0.832334	NA	NA
rs2964538	rs2964538	5	170732406	STK10	-0.076065	0.880575	NA	NA	NA	NA
rs3111491	rs3111491	5	171542877	STK10	NA	NA	-0.0866151	0.86704	NA	NA
rs33867	rs33867	5	171087549	STK10	NA	NA	-0.101133	0.844558	NA	NA
rs34839124	rs34839124	5	172331057	STK10	-0.0757314	0.84913	NA	NA	NA	NA
rs3776759	rs3776759	5	171557137	STK10	NA	NA	0.103434	0.765005	NA	NA
rs3822730	rs3822730	5	171174254	STK10	NA	NA	0.0756581	0.878944	NA	NA
rs4075705	rs4075705	5	171480733	STK10	NA	NA	0.0889819	0.871169	NA	NA
rs4867648	rs4867648	5	170640827	STK10	0.104285	0.830944	NA	NA	NA	NA
rs4868137	rs4868137	5	171494680	STK10	NA	NA	0.0824398	0.874987	NA	NA
rs4868146	rs4868146	5	171581445	STK10	NA	NA	0.0815023	0.878065	NA	NA
rs4868236	rs4868236	5	172449207	STK10	0.124084	0.833595	NA	NA	NA	NA
rs60443095	rs60443095	5	171178958	STK10	NA	NA	-0.155532	0.833762	NA	NA
rs62381992	rs62381992	5	171637307	STK10	NA	NA	0.167037	0.797424	NA	NA
rs62385488	rs62385488	5	171929307	STK10	-0.0865873	0.806703	NA	NA	NA	NA
rs6556035	rs6556035	5	172079889	STK10	0.0804945	0.877297	NA	NA	NA	NA
rs66517037	rs66517037	5	170944238	STK10	-0.0804229	0.866006	NA	NA	NA	NA
rs6894903	rs6894903	5	172122001	STK10	0.12674	0.749183	NA	NA	NA	NA
rs6896660	rs6896660	5	172051979	STK10	NA	NA	0.0876723	0.863585	NA	NA
rs702107	rs702107	5	171285055	STK10	NA	NA	-0.193382	0.827794	NA	NA
rs729342	rs729342	5	172276328	STK10	0.0976469	0.75888	NA	NA	NA	NA
rs73327488	rs73327488	5	171560759	STK10	-0.0839314	0.806129	NA	NA	NA	NA
rs74943779	rs74943779	5	171550482	STK10	-0.112118	0.789662	-0.18007	0.349419	NA	NA
rs751988	rs751988	5	172268003	STK10	0.0902464	0.783807	NA	NA	NA	NA
rs7702705	rs7702705	5	171603750	STK10	0.101593	0.786394	NA	NA	NA	NA
rs7706554	rs7706554	5	171552219	STK10	NA	NA	0.121692	0.755776	NA	NA
rs77681592	rs77681592	5	171485009	STK10	NA	NA	-0.261744	0.042412	NA	NA
rs77878216	rs77878216	5	170954458	STK10	NA	NA	-0.227421	0.788643	NA	NA
rs793004	rs793004	5	172245343	STK10	-0.0861094	0.879105	NA	NA	NA	NA
rs793029	rs793029	5	172293335	STK10	NA	NA	0.081883	0.866935	NA	NA
rs888699	rs888699	5	172346648	STK10	-0.101844	0.73362	NA	NA	NA	NA
rs9686608	rs9686608	5	170758661	STK10	0.0897767	0.861288	NA	NA	NA	NA
JHU_5.31706535	NA	5	31706536	SUB1	0.18236	0.747257	NA	NA	NA	NA
JHU_5.31706548	rs72755422	5	31706549	SUB1	0.151094	0.821736	NA	NA	NA	NA
JHU_5.31869932	NA	5	31869933	SUB1	NA	NA	0.0732913	0.789493	NA	NA
JHU_5.31912908	rs73751255	5	31912909	SUB1	NA	NA	-0.11448	0.748585	NA	NA
JHU_5.31987796	rs78260924	5	31987797	SUB1	-0.137195	0.791754	NA	NA	NA	NA
JHU_5.32256909	rs2047068	5	32256910	SUB1	0.0959608	0.814858	NA	NA	NA	NA
JHU_5.32260848	rs57259374	5	32260849	SUB1	-0.0703822	0.869941	NA	NA	NA	NA
JHU_5.32511634	rs114905956	5	32511635	SUB1	NA	NA	0.0825347	0.808002	NA	NA
JHU_5.32629334	NA	5	32629335	SUB1	-0.169225	0.838341	NA	NA	NA	NA
JHU_5.32980899	NA	5	32980900	SUB1	NA	NA	0.10794	0.828296	NA	NA
exm447692	NA	5	32087374	SUB1	NA	NA	0.0659392	0.76733	NA	NA
kgp7443444	NA	5	32323539	SUB1	NA	NA	-0.0496836	0.877162	NA	NA
rs1003000	rs1003000	5	33457618	SUB1	NA	NA	0.0878586	0.786751	NA	NA
rs10038227	rs10038227	5	33169439	SUB1	-0.0896039	0.70576	NA	NA	NA	NA
rs10040884	rs10040884	5	33338606	SUB1	-0.0927698	0.760473	NA	NA	NA	NA
rs10061804	rs10061804	5	32748637	SUB1	NA	NA	-0.0528024	0.878044	NA	NA
rs1008023	rs1008023	5	32525644	SUB1	NA	NA	-0.0801311	0.783588	NA	NA
rs10461699	rs10461699	5	31999909	SUB1	-0.0933977	0.741891	-0.0516647	0.874751	NA	NA
rs10472779	rs10472779	5	31695322	SUB1	0.111726	0.866066	NA	NA	NA	NA
rs10546919	rs10546919	5	33018359	SUB1	0.113065	0.778031	NA	NA	NA	NA
rs112057101	rs112057101	5	33040556	SUB1	-0.131554	0.863164	0.0927243	0.87072	NA	NA
rs11749056	rs11749056	5	31681724	SUB1	NA	NA	0.0825613	0.870207	NA	NA
rs11959760	rs11959760	5	32231832	SUB1	0.0998859	0.783518	NA	NA	NA	NA
rs13175474	rs13175474	5	31932380	SUB1	NA	NA	-0.0806748	0.856702	NA	NA
rs13186496	rs13186496	5	31582579	SUB1	NA	NA	-0.0606862	0.850354	NA	NA
rs1505019	rs1505019	5	31940435	SUB1	NA	NA	0.0586459	0.853739	NA	NA
rs1544932	rs1544932	5	33074278	SUB1	NA	NA	0.0604277	0.796213	NA	NA
rs157494	rs157494	5	32087228	SUB1	NA	NA	0.0550035	0.848506	NA	NA
rs157495	rs157495	5	32087253	SUB1	NA	NA	0.0667656	0.756924	NA	NA
rs166202	rs166202	5	31656099	SUB1	NA	NA	-0.070299	0.862763	NA	NA
rs16890585	rs16890585	5	32991719	SUB1	0.130648	0.770588	NA	NA	NA	NA
rs16901565	rs16901565	5	31788111	SUB1	NA	NA	0.0770538	0.589721	NA	NA
rs17433352	rs17433352	5	32049787	SUB1	0.134655	0.824729	NA	NA	NA	NA
rs185258	rs185258	5	31633251	SUB1	NA	NA	0.0829031	0.77407	NA	NA
rs1864121	rs1864121	5	31782376	SUB1	NA	NA	-0.0690547	0.772745	NA	NA
rs2457153	rs2457153	5	32511270	SUB1	NA	NA	-0.0615537	0.814111	NA	NA
rs253909	rs253909	5	31684916	SUB1	-0.0906415	0.868146	NA	NA	NA	NA
rs253910	rs253910	5	31732692	SUB1	NA	NA	-0.056976	0.869678	NA	NA
rs36056597	rs36056597	5	31895941	SUB1	0.150408	0.853515	NA	NA	NA	NA
rs3777079	rs3777079	5	33446539	SUB1	NA	NA	0.0591605	0.879158	NA	NA
rs3792752	rs3792752	5	32768634	SUB1	-0.0777438	0.868858	NA	NA	NA	NA
rs445454	rs445454	5	33057266	SUB1	-0.0867986	0.842849	NA	NA	NA	NA
rs4475271	NA	5	31766834	SUB1	NA	NA	0.058783	0.876138	NA	NA
rs4867353	rs4867353	5	31603202	SUB1	NA	NA	-0.0638846	0.78608	NA	NA
rs4867399	rs4867399	5	31928322	SUB1	NA	NA	0.0601957	0.844558	NA	NA
rs4867403	rs4867403	5	31941331	SUB1	NA	NA	-0.0564953	0.874129	NA	NA
rs4867490	rs4867490	5	32920002	SUB1	0.0823135	0.861177	NA	NA	NA	NA
rs4867517	rs4867517	5	33513441	SUB1	-0.077472	0.861823	NA	NA	NA	NA
rs62363766	rs62363766	5	31931566	SUB1	0.137919	0.761457	NA	NA	NA	NA
rs6450856	rs6450856	5	31761611	SUB1	NA	NA	0.0537941	0.879393	NA	NA
rs6450992	rs6450992	5	33478974	SUB1	NA	NA	-0.0829297	0.760282	NA	NA
rs6862619	rs6862619	5	32049374	SUB1	NA	NA	0.160776	0.428584	NA	NA
rs6869493	rs6869493	5	32497219	SUB1	0.148024	0.877768	NA	NA	NA	NA
rs6874661	rs6874661	5	31537041	SUB1	NA	NA	0.108389	0.606973	NA	NA
rs6894170	rs6894170	5	31711663	SUB1	-0.100619	0.715905	NA	NA	NA	NA
rs74774746	rs74774746	5	33411769	SUB1	-0.129938	0.824491	NA	NA	NA	NA
rs76588898	rs76588898	5	31739397	SUB1	NA	NA	0.0774714	0.869743	NA	NA
rs76810384	rs76810384	5	32154527	SUB1	0.0969603	0.858127	NA	NA	NA	NA
rs7701461	rs7701461	5	31559692	SUB1	NA	NA	0.064361	0.821224	NA	NA
rs7708003	rs7708003	5	32986782	SUB1	NA	NA	0.0539509	0.83757	NA	NA
rs7716901	rs7716901	5	32767928	SUB1	-0.0777438	0.868858	NA	NA	NA	NA
rs7730787	rs7730787	5	32920484	SUB1	0.0755217	0.869895	NA	NA	NA	NA
rs7734882	rs7734882	5	31972709	SUB1	-0.0748547	0.871868	NA	NA	NA	NA
rs77672664	rs77672664	5	33163718	SUB1	NA	NA	0.0973753	0.842153	NA	NA
rs905836	rs905836	5	31871346	SUB1	NA	NA	-0.066888	0.847815	NA	NA
rs9292501	rs9292501	5	33603410	SUB1	NA	NA	-0.0571029	0.838491	NA	NA
rs995755	rs995755	5	31580251	SUB1	NA	NA	0.0654079	0.813117	NA	NA
JHU_5.75101339	rs6453159	5	75101340	SV2C	0.474625	0.871442	NA	NA	NA	NA
JHU_5.75188907	NA	5	75188908	SV2C	NA	NA	0.687786	0.785172	NA	NA
JHU_5.75298700	NA	5	75298701	SV2C	NA	NA	0.460797	0.851954	NA	NA
JHU_5.75326117	rs111905872	5	75326118	SV2C	-0.823265	0.809632	NA	NA	NA	NA
JHU_5.75365702	rs201693305	5	75365703	SV2C	NA	NA	-0.509553	0.858192	NA	NA
JHU_5.76276098	NA	5	76276099	SV2C	NA	NA	-0.89609	0.853222	NA	NA
JHU_5.76372530	rs114492048	5	76372531	SV2C	NA	NA	-0.607623	0.8748	NA	NA
JHU_5.76393509	NA	5	76393510	SV2C	NA	NA	-0.859746	0.750247	NA	NA
JHU_5.76396189	rs143564356	5	76396190	SV2C	NA	NA	-0.893718	0.864663	NA	NA
JHU_5.76453215	rs61458048	5	76453216	SV2C	NA	NA	-0.892652	0.745964	NA	NA
JHU_5.76529478	rs79101349	5	76529479	SV2C	-1.04535	0.874618	NA	NA	NA	NA
JHU_5.76531647	rs2061909	5	76531648	SV2C	0.618556	0.829179	NA	NA	NA	NA
kgp9626938	rs7727955	5	75782472	SV2C	-0.59298	0.836167	NA	NA	NA	NA
rs10037599	rs10037599	5	76541325	SV2C	0.728132	0.676191	NA	NA	NA	NA
rs10044546	rs10044546	5	75337594	SV2C	0.696946	0.860476	NA	NA	NA	NA
rs10051972	rs10051972	5	75244914	SV2C	0.484422	0.876659	NA	NA	NA	NA
rs10068332	rs10068332	5	75521980	SV2C	-0.533863	0.874015	NA	NA	NA	NA
rs10072459	rs10072459	5	75462736	SV2C	-0.477231	0.871886	NA	NA	NA	NA
rs1009417	rs1009417	5	74568134	SV2C	NA	NA	0.781976	0.844558	NA	NA
rs10214163	rs10214163	5	75294410	SV2C	NA	NA	-0.954697	0.725849	NA	NA
rs10473984	rs10473984	5	76267126	SV2C	NA	NA	-0.475184	0.873229	NA	NA
rs10515202	rs10515202	5	75246998	SV2C	NA	NA	-0.924296	0.766827	NA	NA
rs11738613	rs11738613	5	75664341	SV2C	0.769489	0.872464	NA	NA	NA	NA
rs11953276	rs11953276	5	75604490	SV2C	0.6874	0.871886	NA	NA	NA	NA
rs11960372	rs11960372	5	75226481	SV2C	0.88849	0.850862	NA	NA	NA	NA
rs11960621	rs11960621	5	75567998	SV2C	NA	NA	0.439371	0.86614	NA	NA
rs12188309	rs12188309	5	75464861	SV2C	1.10995	0.668911	NA	NA	NA	NA
rs12515498	rs12515498	5	76539972	SV2C	-0.621099	0.725472	NA	NA	NA	NA
rs12654150	rs12654150	5	75550325	SV2C	NA	NA	-0.893603	0.77877	NA	NA
rs1320021	rs1320021	5	76219181	SV2C	0.678793	0.793699	NA	NA	NA	NA
rs1320308	rs1320308	5	76171252	SV2C	0.755262	0.698272	NA	NA	NA	NA
rs1351283	rs1351283	5	76544942	SV2C	-0.821265	0.0895207	NA	NA	NA	NA
rs1382893	rs1382893	5	76598292	SV2C	1.10067	0.786216	NA	NA	NA	NA
rs1501935	rs1501935	5	75506650	SV2C	NA	NA	0.573987	0.858164	NA	NA
rs1525763	rs1525763	5	75200884	SV2C	NA	NA	-0.464713	0.85829	NA	NA
rs16872804	rs16872804	5	75042768	SV2C	NA	NA	0.8038	0.877569	NA	NA
rs16872912	rs16872912	5	75121154	SV2C	0.864334	0.856163	NA	NA	NA	NA
rs16874125	rs16874125	5	76561244	SV2C	0.783114	0.571818	NA	NA	NA	NA
rs16878747	rs16878747	5	74560349	SV2C	NA	NA	-0.712664	0.81516	NA	NA
rs17565925	rs17565925	5	75434086	SV2C	0.836131	0.773982	NA	NA	NA	NA
rs1917758	rs1917758	5	75244534	SV2C	0.490342	0.869941	NA	NA	NA	NA
rs2046045	rs2046045	5	76535811	SV2C	0.618556	0.829179	NA	NA	NA	NA
rs2069680	rs2069680	5	75914856	SV2C	NA	NA	-1.10105	0.810462	NA	NA
rs258612	rs258612	5	75365799	SV2C	NA	NA	-0.509553	0.858192	NA	NA
rs2972336	rs2972336	5	76504150	SV2C	-0.533391	0.838867	NA	NA	NA	NA
rs31269	rs31269	5	75625952	SV2C	-0.749886	0.842846	NA	NA	NA	NA
rs34101768	rs34101768	5	75471254	SV2C	1.18478	0.587368	NA	NA	NA	NA
rs368381683	rs368381683	5	75781290	SV2C	NA	NA	0.453293	0.877569	NA	NA
rs3764935	rs3764935	5	75964702	SV2C	NA	NA	0.683767	0.808238	NA	NA
rs4317299	rs4317299	5	75114764	SV2C	-0.513445	0.840095	NA	NA	NA	NA
rs4418080	rs4418080	5	76395184	SV2C	NA	NA	-0.859746	0.750247	NA	NA
rs4425488	rs4425488	5	75294346	SV2C	NA	NA	0.467234	0.8614	NA	NA
rs4490566	rs4490566	5	75306047	SV2C	0.620362	0.867581	NA	NA	NA	NA
rs4516832	rs4516832	5	75787172	SV2C	0.570018	0.840855	0.512595	0.857503	NA	NA
rs465731	rs465731	5	75950707	SV2C	NA	NA	-0.490932	0.822796	NA	NA
rs56154555	rs56154555	5	75282012	SV2C	NA	NA	1.20852	0.611316	NA	NA
rs62362644	NA	5	76544271	SV2C	-0.796195	0.439612	NA	NA	NA	NA
rs6453170	rs6453170	5	75127776	SV2C	NA	NA	-1.11028	0.34156	NA	NA
rs6453231	rs6453231	5	75856455	SV2C	-0.585101	0.868978	NA	NA	NA	NA
rs6859984	rs6859984	5	75769568	SV2C	-0.707243	0.818757	NA	NA	NA	NA
rs6885099	rs6885099	5	76530349	SV2C	0.618556	0.829179	NA	NA	NA	NA
rs73112833	rs73112833	5	75148980	SV2C	0.758928	0.800822	NA	NA	NA	NA
rs73115032	rs73115032	5	75187388	SV2C	NA	NA	1.14086	0.581962	NA	NA
rs73117721	rs73117721	5	75635621	SV2C	0.684256	0.83889	NA	NA	NA	NA
rs73126234	rs73126234	5	75303241	SV2C	NA	NA	0.528843	0.875141	NA	NA
rs73128520	rs73128520	5	75049253	SV2C	NA	NA	0.998731	0.836073	NA	NA
rs73132456	rs73132456	5	75696857	SV2C	0.897922	0.833053	NA	NA	NA	NA
rs73764623	rs73764623	5	76313728	SV2C	0.758105	0.869649	NA	NA	NA	NA
rs74566092	rs74566092	5	76482497	SV2C	NA	NA	0.883926	0.789631	NA	NA
rs7701465	rs7701465	5	75436389	SV2C	0.57196	0.86783	NA	NA	NA	NA
rs7713548	rs7713548	5	75448731	SV2C	-0.471556	0.874251	NA	NA	NA	NA
rs7724915	rs7724915	5	76141679	SV2C	0.774578	0.677714	NA	NA	NA	NA
rs7729082	rs7729082	5	76142020	SV2C	-0.614084	0.815617	NA	NA	NA	NA
rs7729421	rs7729421	5	75205067	SV2C	NA	NA	0.891734	0.651883	NA	NA
rs7736661	rs7736661	5	75244515	SV2C	NA	NA	0.48221	0.86349	NA	NA
rs77616521	rs77616521	5	76396029	SV2C	0.745789	0.876261	NA	NA	NA	NA
rs77761512	rs77761512	5	76472656	SV2C	NA	NA	1.0216	0.782321	NA	NA
rs78330562	rs78330562	5	76540480	SV2C	NA	NA	0.561371	0.87265	NA	NA
rs78671026	rs78671026	5	76318371	SV2C	0.94009	0.86939	NA	NA	NA	NA
rs79006482	rs79006482	5	75205331	SV2C	1.04017	0.837065	NA	NA	NA	NA
rs79711628	rs79711628	5	75213547	SV2C	NA	NA	1.20377	0.796631	NA	NA
rs832785	rs832785	5	76550329	SV2C	0.832843	0.577294	NA	NA	NA	NA
rs9293688	rs9293688	5	75839165	SV2C	-0.46591	0.850862	NA	NA	NA	NA
JHU_5.149656514	rs115379052	5	149656515	SYNPO	NA	NA	-1.1264	0.875141	NA	NA
JHU_5.149996867	rs199552791	5	149996868	SYNPO	-0.768066	0.832276	NA	NA	NA	NA
JHU_5.150516886	rs2303034	5	150516887	SYNPO	-0.619075	0.866886	NA	NA	NA	NA
JHU_5.150622286	NA	5	150622287	SYNPO	NA	NA	-0.878157	0.645266	NA	NA
rs1000113	rs1000113	5	150240076	SYNPO	NA	NA	0.683095	0.866135	NA	NA
rs10038350	rs10038350	5	150372643	SYNPO	NA	NA	-0.702523	0.853142	NA	NA
rs10050426	rs10050426	5	150350990	SYNPO	NA	NA	-0.824382	0.826246	NA	NA
rs10060424	rs10060424	5	149114224	SYNPO	-0.602971	0.877265	NA	NA	NA	NA
rs10066011	rs10066011	5	149523776	SYNPO	NA	NA	1.30897	0.572082	NA	NA
rs10066581	rs10066581	5	149615681	SYNPO	1.82431	0.590617	NA	NA	NA	NA
rs10080122	rs10080122	5	149118841	SYNPO	-0.992674	0.839295	NA	NA	NA	NA
rs1012173	rs1012173	5	149713921	SYNPO	NA	NA	0.672358	0.877162	NA	NA
rs10440735	rs10440735	5	150976380	SYNPO	NA	NA	-0.667784	0.857826	NA	NA
rs10616856	rs10616856	5	150700906	SYNPO	NA	NA	0.67083	0.880708	NA	NA
rs1065018	rs1065018	5	150651775	SYNPO	NA	NA	0.969205	0.869354	NA	NA
rs1135093	rs1135093	5	149008521	SYNPO	-0.835716	0.800422	-0.778374	0.807428	NA	NA
rs113988229	rs113988229	5	149240804	SYNPO	NA	NA	-1.26976	0.734901	NA	NA
rs115737596	rs115737596	5	151000669	SYNPO	NA	NA	0.840069	0.866983	NA	NA
rs116647383	rs116647383	5	148989216	SYNPO	1.08874	0.878759	NA	NA	NA	NA
rs11746309	rs11746309	5	149479647	SYNPO	NA	NA	-0.78518	0.701475	NA	NA
rs11994	rs11994	5	149937739	SYNPO	NA	NA	1.14929	0.878223	NA	NA
rs153462	rs153462	5	150605070	SYNPO	NA	NA	-1.01345	0.651175	NA	NA
rs153482	NA	5	150629196	SYNPO	NA	NA	-0.589734	0.870575	NA	NA
rs17724303	rs17724303	5	149020986	SYNPO	NA	NA	0.953372	0.827638	NA	NA
rs17725712	rs17725712	5	149490808	SYNPO	NA	NA	0.767875	0.877866	NA	NA
rs190879017	rs190879017	5	149286328	SYNPO	NA	NA	-0.903492	0.875141	NA	NA
rs2161257	rs2161257	5	149189997	SYNPO	-0.658907	0.871667	NA	NA	NA	NA
rs2286643	NA	5	149597639	SYNPO	1.1364	0.880565	NA	NA	NA	NA
rs2569107	rs2569107	5	149821847	SYNPO	NA	NA	-0.962871	0.781257	NA	NA
rs2748241	rs2748241	5	149827494	SYNPO	NA	NA	-1.35629	0.617639	NA	NA
rs30884	rs30884	5	149237916	SYNPO	0.663366	0.87328	NA	NA	NA	NA
rs3097793	rs3097793	5	150617370	SYNPO	NA	NA	-0.756257	0.85016	NA	NA
rs365113	rs365113	5	150549341	SYNPO	-1.1297	0.852424	NA	NA	NA	NA
rs3756311	rs3756311	5	149537080	SYNPO	NA	NA	-0.826869	0.781681	NA	NA
rs3756312	rs3756312	5	149537194	SYNPO	NA	NA	-0.690257	0.837866	NA	NA
rs3756314	rs3756314	5	149537346	SYNPO	NA	NA	0.802636	0.775988	NA	NA
rs3792796	rs3792796	5	150402490	SYNPO	-0.668366	0.873623	NA	NA	NA	NA
rs383915	rs383915	5	150695724	SYNPO	NA	NA	0.918047	0.783588	NA	NA
rs4358508	rs4358508	5	149531832	SYNPO	NA	NA	0.891535	0.734479	NA	NA
rs4409073	rs4409073	5	149001950	SYNPO	NA	NA	0.780711	0.83535	NA	NA
rs4588582	rs4588582	5	149699621	SYNPO	NA	NA	0.677296	0.844289	NA	NA
rs4705413	rs4705413	5	149486214	SYNPO	NA	NA	-0.729023	0.783829	NA	NA
rs4958454	rs4958454	5	149626752	SYNPO	-1.21199	0.874418	NA	NA	NA	NA
rs57846054	rs57846054	5	149955183	SYNPO	0.658689	0.879699	NA	NA	NA	NA
rs58412557	rs58412557	5	149542700	SYNPO	NA	NA	-0.764763	0.74065	NA	NA
rs59873397	rs59873397	5	149158823	SYNPO	1.22128	0.821498	NA	NA	NA	NA
rs62382673	rs62382673	5	149667726	SYNPO	NA	NA	-1.27569	0.854653	NA	NA
rs6579749	rs6579749	5	148997191	SYNPO	-0.815945	0.814887	-0.784751	0.804392	NA	NA
rs6579844	rs6579844	5	150626940	SYNPO	NA	NA	-0.836533	0.701099	NA	NA
rs6871318	rs6871318	5	150801545	SYNPO	NA	NA	0.818467	0.842274	NA	NA
rs6894391	rs6894391	5	149007059	SYNPO	NA	NA	0.705643	0.831088	NA	NA
rs75758583	rs75758583	5	150492403	SYNPO	NA	NA	-1.14821	0.826126	NA	NA
rs76968704	rs76968704	5	149064136	SYNPO	NA	NA	-1.1056	0.879076	NA	NA
rs7701427	rs7701427	5	149632955	SYNPO	NA	NA	0.717827	0.813528	NA	NA
rs7719412	rs7719412	5	150000145	SYNPO	-0.844067	0.804663	NA	NA	NA	NA
rs78736446	rs78736446	5	149988117	SYNPO	0.96328	0.856485	NA	NA	NA	NA
rs8177404	rs8177404	5	150399584	SYNPO	1.15742	0.620543	NA	NA	NA	NA
rs8177412	rs8177412	5	150400087	SYNPO	1.17021	0.543546	NA	NA	NA	NA
rs977696	rs977696	5	150353775	SYNPO	NA	NA	0.784124	0.826319	NA	NA
JHU_5.139867804	rs114027901	5	139867805	TAF7	-0.137066	0.843804	NA	NA	NA	NA
JHU_5.139956764	rs111425202	5	139956765	TAF7	-0.137066	0.843804	NA	NA	NA	NA
JHU_5.140289554	rs76359002	5	140289555	TAF7	NA	NA	0.16972	0.877018	NA	NA
JHU_5.141000325	rs115887541	5	141000326	TAF7	-0.122852	0.861421	NA	NA	NA	NA
JHU_5.141217232	rs3079814	5	141217233	TAF7	NA	NA	-0.0702938	0.872344	NA	NA
exm482428	NA	5	139931629	TAF7	NA	NA	-0.099914	0.79899	NA	NA
rs10038398	rs10038398	5	141372433	TAF7	0.0782577	0.866301	NA	NA	NA	NA
rs10042299	rs10042299	5	139805611	TAF7	NA	NA	-0.099914	0.79899	NA	NA
rs10051366	rs10051366	5	140839695	TAF7	0.0615773	0.873987	NA	NA	NA	NA
rs11167756	rs11167756	5	141059868	TAF7	0.0566046	0.875776	0.070898	0.853046	NA	NA
rs164076	rs164076	5	141337126	TAF7	NA	NA	-0.0812321	0.815824	NA	NA
rs193730	rs193730	5	141154583	TAF7	-0.139125	0.869325	NA	NA	NA	NA
rs199806030	rs199806030	5	139823675	TAF7	NA	NA	-0.0806336	0.858718	NA	NA
rs2052455	rs2052455	5	141025581	TAF7	NA	NA	0.10173	0.862353	NA	NA
rs248638	rs248638	5	141103117	TAF7	NA	NA	-0.0794626	0.877613	NA	NA
rs249646	rs249646	5	141584972	TAF7	0.0720827	0.847426	NA	NA	NA	NA
rs250426	rs250426	5	139936760	TAF7	NA	NA	-0.0942261	0.829606	NA	NA
rs2907308	rs2907308	5	140614830	TAF7	NA	NA	0.103864	0.766185	NA	NA
rs2907309	rs2907309	5	140614038	TAF7	NA	NA	0.102433	0.758896	NA	NA
rs2910004	rs2910004	5	140602119	TAF7	NA	NA	-0.0811482	0.879154	NA	NA
rs2910006	rs2910006	5	140590766	TAF7	NA	NA	-0.0821272	0.877018	NA	NA
rs31872	rs31872	5	140372222	TAF7	NA	NA	-0.128887	0.866161	NA	NA
rs400540	rs400540	5	141217774	TAF7	NA	NA	-0.138767	0.829671	NA	NA
rs415388	rs415388	5	141216732	TAF7	NA	NA	-0.0702938	0.872344	NA	NA
rs468968	rs468968	5	141027399	TAF7	0.0924484	0.781752	NA	NA	NA	NA
rs4912776	rs4912776	5	141196489	TAF7	0.0739178	0.878032	NA	NA	NA	NA
rs61745336	rs61745336	5	139946888	TAF7	NA	NA	0.116389	0.802258	NA	NA
rs6879217	rs6879217	5	139731232	TAF7	NA	NA	-0.0889459	0.850639	NA	NA
rs75275693	rs75275693	5	141419087	TAF7	-0.108391	0.735093	NA	NA	NA	NA
rs78783608	rs78783608	5	141591270	TAF7	0.140215	0.646448	NA	NA	NA	NA
JHU_5.32665049	rs115425263	5	32665050	TARS	NA	NA	0.182627	0.863585	NA	NA
JHU_5.33162968	NA	5	33162969	TARS	NA	NA	-0.116557	0.85908	NA	NA
JHU_5.33189135	rs4343852	5	33189136	TARS	-0.0938109	0.856575	NA	NA	NA	NA
JHU_5.33223555	rs28582046	5	33223556	TARS	0.116628	0.805804	NA	NA	NA	NA
JHU_5.33439250	rs6870521	5	33439251	TARS	-0.15824	0.704492	NA	NA	NA	NA
JHU_5.33627443	rs111958946	5	33627444	TARS	NA	NA	0.102484	0.774266	NA	NA
JHU_5.33660550	rs78885641	5	33660551	TARS	NA	NA	-0.33771	0.265533	NA	NA
JHU_5.33686970	rs9784714	5	33686971	TARS	NA	NA	-0.139288	0.737292	NA	NA
JHU_5.33697686	rs5015481	5	33697687	TARS	NA	NA	-0.15067	0.807469	NA	NA
JHU_5.34352767	NA	5	34352768	TARS	NA	NA	-0.141496	0.692464	NA	NA
kgp22493812	rs1173758	5	32790835	TARS	NA	NA	0.133266	0.795472	NA	NA
rs10060905	rs10060905	5	33179225	TARS	NA	NA	0.177001	0.773427	NA	NA
rs10521009	rs10521009	5	33894764	TARS	NA	NA	0.186327	0.471577	NA	NA
rs10941092	rs10941092	5	33813994	TARS	0.0804297	0.882263	NA	NA	NA	NA
rs10941097	rs10941097	5	33816874	TARS	-0.0981483	0.81442	NA	NA	NA	NA
rs10941151	rs10941151	5	34419863	TARS	NA	NA	0.122263	0.867397	NA	NA
rs1173707	rs1173707	5	32843761	TARS	0.160283	0.811504	NA	NA	NA	NA
rs1173708	rs1173708	5	32843583	TARS	NA	NA	0.104322	0.842462	NA	NA
rs1173726	rs1173726	5	32834199	TARS	NA	NA	-0.0859328	0.832527	NA	NA
rs11951607	rs11951607	5	33923272	TARS	NA	NA	0.102834	0.860216	NA	NA
rs138437013	NA	5	33133182	TARS	NA	NA	-0.172632	0.865114	NA	NA
rs143014464	rs143014464	5	34131683	TARS	NA	NA	-0.137097	0.86932	NA	NA
rs1479643	rs1479643	5	33180039	TARS	0.103595	0.873443	NA	NA	NA	NA
rs156191	rs156191	5	33308644	TARS	0.107943	0.796925	NA	NA	NA	NA
rs16891079	rs16891079	5	33400368	TARS	NA	NA	0.169284	0.758271	NA	NA
rs1946267	rs1946267	5	33921810	TARS	NA	NA	0.150804	0.709334	NA	NA
rs1966796	rs1966796	5	33745589	TARS	NA	NA	0.141086	0.867926	NA	NA
rs26722	rs26722	5	33963870	TARS	-0.238243	0.821007	NA	NA	NA	NA
rs268763	rs268763	5	33305739	TARS	NA	NA	-0.142468	0.82295	NA	NA
rs297619	rs297619	5	34119847	TARS	NA	NA	0.135191	0.637129	NA	NA
rs35411	rs35411	5	33966133	TARS	NA	NA	-0.118743	0.811085	NA	NA
rs3792761	rs3792761	5	32725352	TARS	NA	NA	-0.0801269	0.86932	NA	NA
rs4262111	rs4262111	5	33630752	TARS	0.0798714	0.877365	NA	NA	NA	NA
rs4867478	rs4867478	5	32817576	TARS	-0.161291	0.798916	NA	NA	NA	NA
rs59360363	rs59360363	5	33804681	TARS	-0.115054	0.832692	NA	NA	NA	NA
rs61256802	rs61256802	5	33493122	TARS	0.145949	0.877297	NA	NA	NA	NA
rs62349806	rs62349806	5	33813364	TARS	-0.098119	0.754852	NA	NA	NA	NA
rs62351123	rs62351123	5	33578295	TARS	NA	NA	0.156546	0.798173	NA	NA
rs62352876	rs62352876	5	33639653	TARS	NA	NA	-0.20092	0.844298	NA	NA
rs62366477	rs62366477	5	34347204	TARS	NA	NA	0.122501	0.646672	NA	NA
rs6450946	rs6450946	5	33120048	TARS	NA	NA	-0.11193	0.840184	NA	NA
rs6450953	rs6450953	5	33191667	TARS	0.0836696	0.875656	NA	NA	NA	NA
rs6450992	rs6450992	5	33478974	TARS	-0.118954	0.834904	NA	NA	NA	NA
rs6860419	rs6860419	5	32985044	TARS	NA	NA	-0.134258	0.841584	NA	NA
rs6869493	rs6869493	5	32497219	TARS	NA	NA	-0.180637	0.863082	NA	NA
rs6883608	rs6883608	5	33922558	TARS	NA	NA	0.102834	0.860216	NA	NA
rs6896697	rs6896697	5	33330807	TARS	-0.0912583	0.859259	NA	NA	NA	NA
rs75054727	rs7908016	5	33920586	TARS	NA	NA	0.197606	0.829016	NA	NA
rs7713371	rs7713371	5	34063237	TARS	NA	NA	-0.145917	0.599292	NA	NA
rs7724739	rs7724739	5	33792456	TARS	0.0901291	0.87355	NA	NA	NA	NA
JHU_5.178707865	NA	5	178707866	TBC1D9B	0.120404	0.866914	0.142085	0.821508	NA	NA
JHU_5.178756339	NA	5	178756340	TBC1D9B	NA	NA	0.219861	0.773536	NA	NA
JHU_5.178865205	rs80075715	5	178865206	TBC1D9B	-0.177722	0.871886	-0.222397	0.797114	NA	NA
JHU_5.178884125	rs28457774	5	178884126	TBC1D9B	-0.186871	0.854971	NA	NA	NA	NA
JHU_5.178902470	rs6866664	5	178902471	TBC1D9B	-0.128989	0.88242	NA	NA	NA	NA
JHU_5.179021305	NA	5	179021306	TBC1D9B	NA	NA	-0.114093	0.825942	NA	NA
JHU_5.179071957	NA	5	179071958	TBC1D9B	NA	NA	0.168709	0.857916	NA	NA
JHU_5.179072005	NA	5	179072006	TBC1D9B	0.095576	0.877768	NA	NA	NA	NA
JHU_5.179245748	rs1872779	5	179245749	TBC1D9B	NA	NA	0.123744	0.869534	NA	NA
JHU_5.179304932	rs78172704	5	179304933	TBC1D9B	0.214032	0.845471	NA	NA	NA	NA
JHU_5.179484264	rs7729516	5	179484265	TBC1D9B	-0.1475	0.878227	-0.156482	0.879076	NA	NA
JHU_5.179545299	rs4355481	5	179545300	TBC1D9B	-0.106985	0.836663	NA	NA	NA	NA
JHU_5.179558070	rs13185022	5	179558071	TBC1D9B	NA	NA	0.191869	0.857102	NA	NA
JHU_5.179575387	NA	5	179575388	TBC1D9B	0.125506	0.832314	0.120298	0.868452	NA	NA
JHU_5.179719607	rs77648394	5	179719608	TBC1D9B	-0.22928	0.7441	NA	NA	NA	NA
JHU_5.179726280	NA	5	179726281	TBC1D9B	-0.111543	0.874418	NA	NA	NA	NA
JHU_5.180010500	rs75089507	5	180010501	TBC1D9B	-0.201391	0.740784	-0.226975	0.662096	NA	NA
JHU_5.180102069	rs375992725	5	180102070	TBC1D9B	-0.191508	0.840095	NA	NA	NA	NA
rs10036834	rs10036834	5	179454428	TBC1D9B	-0.14674	0.708454	NA	NA	NA	NA
rs10039254	rs10039254	5	178570914	TBC1D9B	0.118455	0.732624	NA	NA	NA	NA
rs10052124	rs10052124	5	179711289	TBC1D9B	NA	NA	-0.170897	0.77632	NA	NA
rs10053714	rs10053714	5	180021099	TBC1D9B	NA	NA	-0.195198	0.168925	NA	NA
rs10055671	NA	5	179813336	TBC1D9B	-0.133753	0.703809	-0.106029	0.871104	NA	NA
rs10061480	rs10061480	5	179470930	TBC1D9B	NA	NA	0.123625	0.78367	NA	NA
rs10064443	rs10064443	5	180136233	TBC1D9B	-0.133115	0.880606	NA	NA	NA	NA
rs10067428	rs10067428	5	179803888	TBC1D9B	NA	NA	0.175043	0.846064	NA	NA
rs1032150	rs1032150	5	178807114	TBC1D9B	NA	NA	-0.18686	0.844558	NA	NA
rs10479572	rs10479572	5	179823603	TBC1D9B	NA	NA	0.11423	0.805855	NA	NA
rs11249632	rs11249632	5	178921964	TBC1D9B	NA	NA	0.177448	0.77407	NA	NA
rs11249743	rs11249743	5	180115817	TBC1D9B	0.114723	0.876689	NA	NA	NA	NA
rs116764796	NA	5	178587463	TBC1D9B	-0.133965	0.832276	-0.179844	0.624742	NA	NA
rs11746863	rs11746863	5	178572268	TBC1D9B	0.109093	0.865404	NA	NA	NA	NA
rs11960332	rs11960332	5	180071276	TBC1D9B	0.17159	0.779655	0.193732	0.719417	NA	NA
rs12517541	rs12517541	5	179601022	TBC1D9B	-0.193688	0.879164	NA	NA	NA	NA
rs13185599	rs13185599	5	179867194	TBC1D9B	0.185646	0.630218	NA	NA	NA	NA
rs1348523	rs1348523	5	179495532	TBC1D9B	0.135201	0.825268	NA	NA	NA	NA
rs17080484	rs17080484	5	180118945	TBC1D9B	-0.152515	0.859953	NA	NA	NA	NA
rs2241349	rs2241349	5	179260009	TBC1D9B	NA	NA	-0.148528	0.840526	NA	NA
rs2252224	rs2252224	5	180301506	TBC1D9B	NA	NA	-0.121354	0.851491	NA	NA
rs2411388	NA	5	178857423	TBC1D9B	NA	NA	-0.22546	0.844266	NA	NA
rs30386	rs30386	5	179290845	TBC1D9B	-0.0958011	0.871886	NA	NA	NA	NA
rs307835	NA	5	180033605	TBC1D9B	NA	NA	-0.150194	0.745019	NA	NA
rs3099065	rs3099065	5	179649862	TBC1D9B	0.210182	0.739453	NA	NA	NA	NA
rs3099067	rs3099067	5	179647726	TBC1D9B	-0.124196	0.871868	NA	NA	NA	NA
rs340121	rs340121	5	178688093	TBC1D9B	0.108155	0.881435	NA	NA	NA	NA
rs34062549	rs34062549	5	179877245	TBC1D9B	NA	NA	0.118205	0.868307	NA	NA
rs34097336	rs34097336	5	178692090	TBC1D9B	NA	NA	0.123014	0.822779	NA	NA
rs34431802	rs34431802	5	179045270	TBC1D9B	-0.217874	0.790865	NA	NA	NA	NA
rs35474616	rs35474616	5	179671482	TBC1D9B	-0.191072	0.825268	NA	NA	NA	NA
rs3776818	rs3776818	5	178579914	TBC1D9B	-0.0950067	0.880642	NA	NA	NA	NA
rs461542	rs461542	5	178684261	TBC1D9B	0.140612	0.797197	NA	NA	NA	NA
rs465621	rs465621	5	178644592	TBC1D9B	NA	NA	-0.105641	0.877031	NA	NA
rs466752	rs466752	5	178645802	TBC1D9B	0.134387	0.820243	NA	NA	NA	NA
rs4700745	rs4700745	5	180065455	TBC1D9B	-0.102379	0.869474	NA	NA	NA	NA
rs4700874	rs4700874	5	179547579	TBC1D9B	0.1229	0.736985	0.160013	0.422811	NA	NA
rs4700942	rs4700942	5	179761163	TBC1D9B	0.165575	0.828862	NA	NA	NA	NA
rs55727294	rs55727294	5	179750337	TBC1D9B	-0.200833	0.709529	NA	NA	NA	NA
rs56073244	rs56073244	5	178847500	TBC1D9B	0.200622	0.637661	NA	NA	NA	NA
rs56084951	rs56084951	5	178778402	TBC1D9B	NA	NA	-0.152483	0.846151	NA	NA
rs57852037	NA	5	179863755	TBC1D9B	NA	NA	0.125469	0.870836	NA	NA
rs58333886	rs58333886	5	179802501	TBC1D9B	-0.175739	0.832276	-0.17036	0.864099	NA	NA
rs59591320	rs59591320	5	180227143	TBC1D9B	NA	NA	0.176031	0.878911	NA	NA
rs6601103	rs6601103	5	179657422	TBC1D9B	0.153123	0.694743	NA	NA	NA	NA
rs6601136	rs6601136	5	180120528	TBC1D9B	-0.156799	0.554951	NA	NA	NA	NA
rs670933	rs670933	5	180214838	TBC1D9B	NA	NA	0.101812	0.867107	NA	NA
rs6873317	rs6873317	5	179436278	TBC1D9B	-0.133354	0.807271	NA	NA	NA	NA
rs6882917	rs6882917	5	179568365	TBC1D9B	NA	NA	0.194649	0.792616	NA	NA
rs69638	NA	5	178654216	TBC1D9B	NA	NA	-0.110614	0.847851	NA	NA
rs72813734	rs72813734	5	179269193	TBC1D9B	0.151746	0.559749	0.142845	0.703517	NA	NA
rs76370089	rs76370089	5	178636253	TBC1D9B	-0.190387	0.73857	NA	NA	NA	NA
rs7709359	rs7709359	5	180031367	TBC1D9B	NA	NA	-0.121138	0.78378	NA	NA
rs7711505	rs7711505	5	179250130	TBC1D9B	NA	NA	-0.158881	0.786099	NA	NA
rs7714437	rs7714437	5	179817582	TBC1D9B	NA	NA	0.196028	0.872832	NA	NA
rs79448685	NA	5	179365649	TBC1D9B	0.231867	0.7896	NA	NA	NA	NA
rs80308482	rs80308482	5	178377474	TBC1D9B	NA	NA	-0.184475	0.87529	NA	NA
rs878933	rs878933	5	178739016	TBC1D9B	0.16689	0.859328	NA	NA	NA	NA
rs901253	rs901253	5	178698709	TBC1D9B	0.135741	0.825901	NA	NA	NA	NA
rs951921	rs951921	5	179863366	TBC1D9B	NA	NA	0.115234	0.871892	NA	NA
JHU_5.76119980	NA	5	76119981	TBCA	-0.288382	0.796059	NA	NA	NA	NA
JHU_5.76324879	rs80071988	5	76324880	TBCA	NA	NA	0.167299	0.792339	NA	NA
JHU_5.76425335	NA	5	76425336	TBCA	-0.264984	0.873443	NA	NA	NA	NA
JHU_5.76453763	rs6453286	5	76453764	TBCA	NA	NA	-0.130067	0.858822	NA	NA
JHU_5.76531647	rs2061909	5	76531648	TBCA	0.132024	0.851607	NA	NA	NA	NA
JHU_5.76609118	rs6453298	5	76609119	TBCA	NA	NA	0.128914	0.534352	NA	NA
JHU_5.76751811	rs7719099	5	76751812	TBCA	-0.134323	0.878311	NA	NA	NA	NA
JHU_5.76891215	rs80318385	5	76891216	TBCA	-0.208203	0.710689	0.107303	0.878834	NA	NA
JHU_5.76967415	rs58192276	5	76967416	TBCA	-0.209536	0.823411	NA	NA	NA	NA
JHU_5.76975271	rs80253176	5	76975272	TBCA	NA	NA	0.120047	0.875141	NA	NA
JHU_5.77132287	rs73765264	5	77132288	TBCA	NA	NA	0.0823482	0.873465	NA	NA
JHU_5.77135903	rs2361311	5	77135904	TBCA	-0.120608	0.855335	NA	NA	NA	NA
JHU_5.77162151	rs4516826	5	77162152	TBCA	-0.21911	0.769152	NA	NA	NA	NA
JHU_5.77650822	rs10079079	5	77650823	TBCA	-0.158884	0.849348	NA	NA	NA	NA
JHU_5.77661972	NA	5	77661973	TBCA	-0.264084	0.879614	NA	NA	NA	NA
JHU_5.77674160	rs4558968	5	77674161	TBCA	-0.264084	0.879614	NA	NA	NA	NA
JHU_5.77942503	rs75364082	5	77942504	TBCA	NA	NA	0.21255	0.709692	NA	NA
JHU_5.78121863	rs115157829	5	78121864	TBCA	NA	NA	0.210287	0.835692	NA	NA
rs10037599	rs10037599	5	76541325	TBCA	0.124845	0.859167	NA	NA	NA	NA
rs10052921	rs10052921	5	76857870	TBCA	0.123653	0.823841	NA	NA	NA	NA
rs10514123	rs10514123	5	77155892	TBCA	-0.21911	0.769152	NA	NA	NA	NA
rs115133317	rs115133317	5	76451025	TBCA	NA	NA	0.102315	0.83453	NA	NA
rs115141104	rs115141104	5	76175180	TBCA	0.190098	0.868349	NA	NA	NA	NA
rs11954573	rs11954573	5	76035067	TBCA	NA	NA	-0.121397	0.820582	NA	NA
rs13164947	rs13164947	5	78041976	TBCA	NA	NA	0.142573	0.742222	NA	NA
rs13172838	rs13172838	5	77605443	TBCA	NA	NA	0.0882314	0.815368	NA	NA
rs1396612	rs1396612	5	77121824	TBCA	NA	NA	-0.128563	0.745019	NA	NA
rs1529460	rs1529460	5	76370827	TBCA	NA	NA	0.0876772	0.833121	NA	NA
rs163030	rs163030	5	76781471	TBCA	-0.171729	0.806056	NA	NA	NA	NA
rs16874058	rs16874058	5	76482098	TBCA	NA	NA	-0.145148	0.783576	NA	NA
rs17219410	rs17219410	5	78107908	TBCA	-0.255383	0.690914	NA	NA	NA	NA
rs179815	rs179815	5	76749435	TBCA	-0.134323	0.878311	NA	NA	NA	NA
rs2046045	rs2046045	5	76535811	TBCA	0.132024	0.851607	NA	NA	NA	NA
rs33198	rs33198	5	76789265	TBCA	-0.14752	0.828304	NA	NA	NA	NA
rs335598	rs335598	5	76694631	TBCA	-0.156174	0.881051	NA	NA	NA	NA
rs34902218	rs34902218	5	78107479	TBCA	NA	NA	-0.109967	0.855672	NA	NA
rs354598	rs354598	5	77134589	TBCA	0.123671	0.832508	NA	NA	NA	NA
rs4273585	rs4273585	5	76803523	TBCA	-0.133954	0.772572	NA	NA	NA	NA
rs4345302	rs4345302	5	77630670	TBCA	-0.129483	0.845298	NA	NA	NA	NA
rs4348193	rs4348193	5	77635720	TBCA	-0.124686	0.854604	NA	NA	NA	NA
rs4361497	rs4361497	5	76462153	TBCA	-0.246174	0.688435	NA	NA	NA	NA
rs4518368	rs4518368	5	76890822	TBCA	-0.134657	0.726841	NA	NA	NA	NA
rs4704381	rs4704381	5	76278432	TBCA	NA	NA	0.0926325	0.794424	NA	NA
rs4704397	rs4704397	5	76518442	TBCA	0.145192	0.877205	NA	NA	NA	NA
rs4704462	rs4704462	5	77219131	TBCA	NA	NA	-0.0827017	0.812776	NA	NA
rs475655	rs475655	5	78017768	TBCA	-0.15156	0.871854	NA	NA	NA	NA
rs55773498	rs55773498	5	77745432	TBCA	-0.264084	0.879614	NA	NA	NA	NA
rs56006911	rs56006911	5	77995623	TBCA	-0.144394	0.877768	NA	NA	NA	NA
rs56349313	rs56349313	5	76623155	TBCA	NA	NA	0.127914	0.766169	NA	NA
rs6453323	rs6453323	5	76868950	TBCA	0.119272	0.832761	NA	NA	NA	NA
rs6453330	rs6453330	5	76871345	TBCA	0.113158	0.838901	NA	NA	NA	NA
rs660567	rs660567	5	78044921	TBCA	NA	NA	-0.0865288	0.852167	NA	NA
rs6861942	rs6861942	5	77812808	TBCA	NA	NA	0.0993197	0.77407	NA	NA
rs6875879	rs6875879	5	77812753	TBCA	NA	NA	0.0951582	0.811207	NA	NA
rs6885099	rs6885099	5	76530349	TBCA	0.132024	0.851607	NA	NA	NA	NA
rs6893444	rs6893444	5	78012193	TBCA	0.166023	0.8733	NA	NA	NA	NA
rs73136867	rs73136867	5	76642557	TBCA	NA	NA	-0.135659	0.83653	NA	NA
rs73764770	rs73764770	5	76188486	TBCA	-0.26055	0.757494	NA	NA	NA	NA
rs74383895	rs74383895	5	76451117	TBCA	NA	NA	0.0837472	0.789714	NA	NA
rs75368882	rs75368882	5	78029322	TBCA	0.215907	0.753573	0.161095	0.687081	NA	NA
rs7731628	rs7731628	5	76611264	TBCA	NA	NA	0.0821265	0.88108	NA	NA
rs7732758	rs7732758	5	78021241	TBCA	NA	NA	-0.0825589	0.869513	NA	NA
rs78355910	rs78355910	5	76553370	TBCA	-0.232564	0.623243	NA	NA	NA	NA
rs874228	rs874228	5	76224925	TBCA	NA	NA	-0.116621	0.791827	NA	NA
rs902523	rs902523	5	77216237	TBCA	NA	NA	0.152488	0.761116	NA	NA
rs90684	rs90684	5	76720977	TBCA	-0.192855	0.880974	NA	NA	NA	NA
rs995743	rs995743	5	76342829	TBCA	-0.107261	0.878016	NA	NA	NA	NA
JHU_5.144985589	rs111846956	5	144985590	TCERG1	-0.102323	0.771603	NA	NA	NA	NA
JHU_5.145007632	rs76588645	5	145007633	TCERG1	NA	NA	0.112784	0.880566	NA	NA
JHU_5.145009686	rs76518531	5	145009687	TCERG1	NA	NA	0.0817889	0.853656	NA	NA
JHU_5.145041252	rs73302010	5	145041253	TCERG1	-0.0977738	0.834904	NA	NA	NA	NA
JHU_5.145211718	rs9716435	5	145211719	TCERG1	0.0765971	0.814887	NA	NA	NA	NA
JHU_5.146500502	NA	5	146500503	TCERG1	NA	NA	-0.0814268	0.831006	NA	NA
JHU_5.146813317	rs115994611	5	146813318	TCERG1	0.140661	0.874418	NA	NA	NA	NA
rs10037981	rs10037981	5	146566438	TCERG1	0.0815198	0.86965	NA	NA	NA	NA
rs10053569	rs10053569	5	145235971	TCERG1	-0.0654336	0.862164	NA	NA	NA	NA
rs10515573	rs10515573	5	145924786	TCERG1	-0.108582	0.850032	NA	NA	NA	NA
rs112256922	rs112256922	5	144845190	TCERG1	-0.0947925	0.80529	NA	NA	NA	NA
rs115965948	rs115965948	5	146560297	TCERG1	NA	NA	0.17479	0.662461	NA	NA
rs12513869	rs12513869	5	146197381	TCERG1	0.109727	0.757531	NA	NA	NA	NA
rs13340366	rs13340366	5	146809118	TCERG1	0.216726	0.608141	NA	NA	NA	NA
rs1480163	rs1480163	5	146496726	TCERG1	NA	NA	-0.0814268	0.831006	NA	NA
rs1582611	rs1582611	5	146687914	TCERG1	0.0778503	0.873058	NA	NA	NA	NA
rs17104742	rs17104742	5	145895558	TCERG1	NA	NA	0.119346	0.867852	NA	NA
rs17516662	rs17516662	5	146097254	TCERG1	NA	NA	-0.0610316	0.876138	NA	NA
rs17648992	rs17648992	5	146572145	TCERG1	NA	NA	0.114573	0.859196	NA	NA
rs178549	rs178549	5	146295990	TCERG1	-0.0776489	0.837102	NA	NA	NA	NA
rs1835951	rs1835951	5	146208681	TCERG1	-0.0589228	0.87215	NA	NA	NA	NA
rs2400235	rs2400235	5	146351658	TCERG1	0.0654657	0.868286	NA	NA	NA	NA
rs2569006	rs2569006	5	145246085	TCERG1	NA	NA	0.0994359	0.817847	NA	NA
rs2636306	rs2636306	5	145193511	TCERG1	-0.0658681	0.870896	NA	NA	NA	NA
rs2895679	rs2895679	5	146643572	TCERG1	0.0810677	0.827466	NA	NA	NA	NA
rs319163	rs319163	5	146297041	TCERG1	NA	NA	-0.102071	0.865262	NA	NA
rs319168	rs319168	5	146291010	TCERG1	-0.0691624	0.869039	NA	NA	NA	NA
rs443033	rs443033	5	145210041	TCERG1	0.0765971	0.814887	NA	NA	NA	NA
rs4509079	rs4509079	5	145052223	TCERG1	0.111174	0.588641	NA	NA	NA	NA
rs451977	rs1699823	5	144858537	TCERG1	NA	NA	-0.056931	0.862781	NA	NA
rs452399	rs452399	5	146218243	TCERG1	0.0951339	0.664693	NA	NA	NA	NA
rs4913057	rs4913057	5	145361864	TCERG1	NA	NA	-0.0706236	0.878065	NA	NA
rs56144267	rs56144267	5	145220293	TCERG1	-0.0959872	0.753327	-0.066259	0.872645	NA	NA
rs6580446	rs6580446	5	146336387	TCERG1	-0.073954	0.839089	NA	NA	NA	NA
rs67886442	rs67886442	5	146642180	TCERG1	NA	NA	-0.105798	0.83914	NA	NA
rs6866292	rs6866292	5	145713164	TCERG1	0.0751295	0.840095	NA	NA	NA	NA
rs6867362	rs6867362	5	146566740	TCERG1	NA	NA	0.145675	0.721008	NA	NA
rs6888741	rs6888741	5	146441241	TCERG1	-0.148352	0.546567	NA	NA	NA	NA
rs6892053	rs6892053	5	145231621	TCERG1	NA	NA	0.0843963	0.828211	NA	NA
rs6895471	rs6895471	5	146472853	TCERG1	NA	NA	0.077621	0.699316	NA	NA
rs73262263	rs73262263	5	146746220	TCERG1	0.10073	0.746497	NA	NA	NA	NA
rs75270071	rs75270071	5	145729263	TCERG1	NA	NA	-0.0767178	0.863342	NA	NA
rs7706630	rs7706630	5	146890363	TCERG1	0.0721293	0.866886	NA	NA	NA	NA
rs77240763	rs77240763	5	145752501	TCERG1	NA	NA	0.0763227	0.875141	NA	NA
rs78610694	NA	5	146124685	TCERG1	NA	NA	-0.103096	0.824563	NA	NA
rs79024751	rs79024751	5	145806997	TCERG1	NA	NA	0.0922191	0.805173	NA	NA
rs79842927	rs79842927	5	145919519	TCERG1	NA	NA	-0.0849893	0.833383	NA	NA
rs883102	NA	5	144989041	TCERG1	-0.106603	0.751532	NA	NA	NA	NA
JHU_5.132784426	NA	5	132784427	TCF7	0.564244	0.879786	0.624704	0.877162	NA	NA
JHU_5.132785693	rs76024873	5	132785694	TCF7	0.722328	0.851494	NA	NA	NA	NA
JHU_5.133184082	rs13189397	5	133184083	TCF7	NA	NA	0.779591	0.843118	NA	NA
JHU_5.133264305	NA	5	133264306	TCF7	1.23998	0.575996	1.30952	0.608209	NA	NA
JHU_5.133323396	rs2869176	5	133323397	TCF7	-0.438461	0.819903	NA	NA	NA	NA
JHU_5.134462128	rs55929415	5	134462129	TCF7	0.546081	0.867654	NA	NA	NA	NA
kgp5671016	rs68118619	5	132452541	TCF7	-0.547179	0.724991	NA	NA	NA	NA
rs10041182	rs10041182	5	132667971	TCF7	-0.469586	0.879699	-0.514112	0.880037	NA	NA
rs10061620	rs10061620	5	132633880	TCF7	0.644139	0.861847	NA	NA	NA	NA
rs10477746	rs10477746	5	132466886	TCF7	0.434247	0.840393	NA	NA	NA	NA
rs11956750	rs11956750	5	133368048	TCF7	-0.425039	0.839519	-0.426982	0.869974	NA	NA
rs12516104	rs12516104	5	132464417	TCF7	0.488743	0.825383	0.484569	0.861929	NA	NA
rs12657299	rs12657299	5	133255622	TCF7	NA	NA	-0.703441	0.811015	NA	NA
rs13182891	rs13182891	5	134332316	TCF7	-0.735603	0.760728	-0.887389	0.644293	NA	NA
rs13354887	rs13354887	5	133307337	TCF7	NA	NA	-0.626677	0.875193	NA	NA
rs13360833	rs13360833	5	133378849	TCF7	0.769586	0.829053	0.730807	0.877563	NA	NA
rs1644305	rs1644305	5	133203596	TCF7	-0.508986	0.723457	-0.502523	0.789631	NA	NA
rs1644308	rs1644308	5	133199549	TCF7	-0.508986	0.723457	-0.502523	0.789631	NA	NA
rs17166572	rs17166572	5	132660948	TCF7	-0.611637	0.860683	NA	NA	NA	NA
rs17166705	rs17166705	5	132785802	TCF7	0.658983	0.835558	0.710369	0.839356	NA	NA
rs17167621	rs17167621	5	133900974	TCF7	0.660555	0.872201	0.73911	0.863982	NA	NA
rs17653687	rs17653687	5	133468000	TCF7	NA	NA	0.846672	0.87946	NA	NA
rs17684938	rs17684938	5	132708975	TCF7	-0.593525	0.847202	NA	NA	NA	NA
rs244684	rs244684	5	133427110	TCF7	0.383465	0.864871	NA	NA	NA	NA
rs2457174	rs2457174	5	133179080	TCF7	-0.539523	0.794064	-0.501446	0.863855	NA	NA
rs247472	rs247472	5	133391516	TCF7	0.477932	0.865421	NA	NA	NA	NA
rs25738	rs25738	5	132737061	TCF7	-0.565429	0.87215	NA	NA	NA	NA
rs2640684	rs2640684	5	133211490	TCF7	-0.364215	0.862114	NA	NA	NA	NA
rs329318	rs329318	5	133905795	TCF7	0.603766	0.853879	0.755229	0.78328	NA	NA
rs41473644	rs41473644	5	133020312	TCF7	NA	NA	0.421111	0.84344	NA	NA
rs477687	rs477687	5	134467700	TCF7	-0.701421	0.568148	-0.831835	0.395663	NA	NA
rs4958104	rs4958104	5	132554275	TCF7	0.652336	0.819628	NA	NA	NA	NA
rs4958150	rs4958150	5	133076331	TCF7	-0.513483	0.841101	-0.540994	0.8559	NA	NA
rs4958263	rs4958263	5	134007166	TCF7	NA	NA	0.355967	0.87565	NA	NA
rs4976270	rs4976270	5	134467220	TCF7	NA	NA	0.411682	0.854337	NA	NA
rs56890605	rs56890605	5	134436222	TCF7	0.666568	0.720016	0.645618	0.79936	NA	NA
rs61397092	rs61397092	5	132822109	TCF7	0.475605	0.833872	NA	NA	NA	NA
rs641455	rs641455	5	134472374	TCF7	0.47914	0.845373	0.558887	0.811676	NA	NA
rs6596197	rs6596197	5	134431163	TCF7	0.54398	0.805709	NA	NA	NA	NA
rs6878455	rs6878455	5	134044923	TCF7	NA	NA	0.45317	0.863082	NA	NA
rs6890528	rs6890528	5	133078832	TCF7	-0.553027	0.816388	-0.755681	0.599044	NA	NA
rs6897881	rs6897881	5	132465165	TCF7	0.563166	0.766502	0.553751	0.822825	NA	NA
rs73286899	rs73286899	5	134446059	TCF7	0.746861	0.765303	0.780155	0.785996	NA	NA
rs73788059	rs73788059	5	132669108	TCF7	0.445226	0.874861	0.531361	0.844558	NA	NA
rs73789738	rs73789738	5	133078265	TCF7	NA	NA	0.761991	0.876876	NA	NA
rs73790241	rs73790241	5	132563072	TCF7	NA	NA	0.397173	0.85016	NA	NA
rs7729554	rs7729554	5	132659915	TCF7	-0.455477	0.778489	NA	NA	NA	NA
rs77769088	rs77769088	5	133241529	TCF7	0.704253	0.789563	0.708009	0.830034	NA	NA
rs959726	rs959726	5	132566372	TCF7	NA	NA	-0.610543	0.847815	NA	NA
JHU_5.148796632	rs2161406	5	148796633	TCOF1	NA	NA	-0.122662	0.765005	NA	NA
JHU_5.148817435	NA	5	148817436	TCOF1	NA	NA	-0.0726505	0.870958	NA	NA
JHU_5.148979000	rs189023897	5	148979001	TCOF1	0.167796	0.81902	NA	NA	NA	NA
JHU_5.149057262	rs7732823	5	149057263	TCOF1	-0.0682543	0.878216	NA	NA	NA	NA
JHU_5.149647718	rs114675901	5	149647719	TCOF1	NA	NA	-0.0931086	0.780975	NA	NA
JHU_5.149671558	rs59329947	5	149671559	TCOF1	0.227327	0.590983	NA	NA	NA	NA
JHU_5.149899535	rs77243364	5	149899536	TCOF1	NA	NA	-0.0997539	0.87489	NA	NA
JHU_5.150054794	rs78553074	5	150054795	TCOF1	NA	NA	0.0621057	0.848825	NA	NA
JHU_5.150224378	rs75071288	5	150224379	TCOF1	-0.103493	0.597312	NA	NA	NA	NA
JHU_5.150229168	rs200377865	5	150229169	TCOF1	-0.102118	0.673808	NA	NA	NA	NA
JHU_5.150386394	rs374958227	5	150386395	TCOF1	NA	NA	-0.0658293	0.87946	NA	NA
JHU_5.150467474	rs2233274	5	150467475	TCOF1	0.0617383	0.881419	NA	NA	NA	NA
JHU_5.150569643	rs372656581	5	150569644	TCOF1	0.106852	0.600562	NA	NA	NA	NA
rs10050426	rs10050426	5	150350990	TCOF1	-0.0923887	0.846671	NA	NA	NA	NA
rs10057110	rs10057110	5	149313563	TCOF1	NA	NA	0.1317	0.470924	NA	NA
rs10059011	rs10059011	5	150226722	TCOF1	0.0795317	0.839274	NA	NA	NA	NA
rs10069281	rs10069281	5	150565454	TCOF1	-0.0811689	0.876477	NA	NA	NA	NA
rs1017375	rs1017375	5	149494521	TCOF1	-0.0994123	0.789869	NA	NA	NA	NA
rs1038074	rs1038074	5	150358957	TCOF1	-0.0847502	0.874278	NA	NA	NA	NA
rs10454990	rs10454990	5	148838117	TCOF1	NA	NA	0.0940769	0.879165	NA	NA
rs10463300	rs10463300	5	149971345	TCOF1	NA	NA	-0.0692594	0.855655	NA	NA
rs111306933	rs111306933	5	148951490	TCOF1	0.128734	0.842207	NA	NA	NA	NA
rs11167544	rs11167544	5	150777798	TCOF1	-0.12798	0.831513	NA	NA	NA	NA
rs114173922	rs114173922	5	150726593	TCOF1	0.119591	0.824604	NA	NA	NA	NA
rs114922939	rs114922939	5	149687424	TCOF1	NA	NA	0.0898793	0.873343	NA	NA
rs116158143	rs116158143	5	149189360	TCOF1	NA	NA	-0.124051	0.653387	NA	NA
rs116248755	rs116248755	5	149922257	TCOF1	NA	NA	0.116324	0.85668	NA	NA
rs11747597	rs11747597	5	150568493	TCOF1	NA	NA	0.081134	0.851585	NA	NA
rs11950220	rs11950220	5	150358459	TCOF1	-0.115265	0.80039	NA	NA	NA	NA
rs11960458	rs11960458	5	150480520	TCOF1	0.110023	0.806406	0.098729	0.650444	NA	NA
rs12109187	rs12109187	5	150448861	TCOF1	0.0838486	0.878511	NA	NA	NA	NA
rs12659003	rs12659003	5	150007900	TCOF1	-0.126362	0.77997	NA	NA	NA	NA
rs1363630	rs1363630	5	148784795	TCOF1	NA	NA	0.104143	0.137193	NA	NA
rs17111102	rs17111102	5	149645005	TCOF1	NA	NA	-0.0915563	0.804196	NA	NA
rs2344182	rs2344182	5	150253104	TCOF1	-0.0933786	0.78149	NA	NA	NA	NA
rs2431718	rs2431718	5	148853121	TCOF1	NA	NA	0.0612361	0.856846	NA	NA
rs248426	rs248426	5	150565724	TCOF1	0.110474	0.596385	0.0581103	0.868906	NA	NA
rs248427	rs248427	5	150565008	TCOF1	0.110474	0.596385	0.0581103	0.868906	NA	NA
rs248441	rs248441	5	150572439	TCOF1	-0.0945251	0.824777	NA	NA	NA	NA
rs248444	rs248444	5	150574105	TCOF1	0.108397	0.532663	NA	NA	NA	NA
rs2545343	rs2545343	5	149854419	TCOF1	-0.091937	0.779982	NA	NA	NA	NA
rs2569107	rs2569107	5	149821847	TCOF1	-0.130607	0.649602	NA	NA	NA	NA
rs2748241	rs2748241	5	149827494	TCOF1	-0.144983	0.737075	NA	NA	NA	NA
rs353248	rs353248	5	148824841	TCOF1	NA	NA	0.0688527	0.746393	NA	NA
rs353249	rs353249	5	148824756	TCOF1	NA	NA	0.0785704	0.58823	NA	NA
rs353274	NA	5	148763343	TCOF1	NA	NA	0.0684872	0.821367	NA	NA
rs372007257	rs372007257	5	149599138	TCOF1	NA	NA	-0.0812132	0.84097	NA	NA
rs3756314	rs3756314	5	149537346	TCOF1	0.0881417	0.81961	NA	NA	NA	NA
rs448503	rs448503	5	150566792	TCOF1	0.101792	0.67554	0.0552358	0.877569	NA	NA
rs4552576	rs4552576	5	149707701	TCOF1	NA	NA	-0.0712548	0.862338	NA	NA
rs4571460	rs4571460	5	149982509	TCOF1	NA	NA	-0.08248	0.755955	NA	NA
rs4705411	rs4705411	5	149431025	TCOF1	-0.094409	0.874418	NA	NA	NA	NA
rs4705429	rs4705429	5	149588388	TCOF1	0.111845	0.864412	-0.0809442	0.880054	NA	NA
rs4958438	rs4958438	5	150461069	TCOF1	0.0884349	0.86164	NA	NA	NA	NA
rs4958454	rs4958454	5	149626752	TCOF1	0.13439	0.877485	NA	NA	NA	NA
rs4958694	rs4958694	5	149986106	TCOF1	NA	NA	-0.06982	0.842095	NA	NA
rs4958903	rs4958903	5	150562408	TCOF1	NA	NA	0.0630824	0.805941	NA	NA
rs57242677	rs57242677	5	149490543	TCOF1	NA	NA	0.0853552	0.834627	NA	NA
rs58988780	rs58988780	5	149054425	TCOF1	0.12937	0.82469	NA	NA	NA	NA
rs6869603	rs6869603	5	150142849	TCOF1	NA	NA	-0.0593497	0.876739	NA	NA
rs6873063	rs6873063	5	150187805	TCOF1	-0.105241	0.495728	NA	NA	NA	NA
rs6874654	rs6874654	5	149316740	TCOF1	NA	NA	0.117704	0.262169	NA	NA
rs6880793	rs6880793	5	149639163	TCOF1	NA	NA	-0.0575738	0.86932	NA	NA
rs6887332	rs6887332	5	149552951	TCOF1	-0.152787	0.778784	NA	NA	NA	NA
rs6897702	rs6897702	5	150568238	TCOF1	0.145998	0.73405	NA	NA	NA	NA
rs72830245	rs72830245	5	149175806	TCOF1	NA	NA	0.101992	0.766377	NA	NA
rs728837	rs728837	5	149047786	TCOF1	-0.0918117	0.745758	NA	NA	NA	NA
rs73275663	rs73275663	5	149458730	TCOF1	NA	NA	0.136917	0.811391	NA	NA
rs74474766	rs74474766	5	148813714	TCOF1	NA	NA	-0.143314	0.76459	NA	NA
rs7714584	rs7714584	5	150270420	TCOF1	-0.0819946	0.832276	NA	NA	NA	NA
rs7714832	rs7714832	5	149675169	TCOF1	NA	NA	-0.0779067	0.719593	NA	NA
rs7719412	rs7719412	5	150000145	TCOF1	NA	NA	-0.0643059	0.853592	NA	NA
rs77338189	rs77338189	5	149648263	TCOF1	NA	NA	-0.0915563	0.804196	NA	NA
rs79266368	rs79266368	5	150011222	TCOF1	-0.10393	0.840864	NA	NA	NA	NA
rs79566483	rs79566483	5	149501322	TCOF1	-0.108178	0.847202	NA	NA	NA	NA
rs931054	rs931054	5	150030886	TCOF1	-0.0747606	0.874418	NA	NA	NA	NA
rs9324684	rs9324684	5	150588613	TCOF1	0.123653	0.724546	NA	NA	NA	NA
rs957709	rs957709	5	149601826	TCOF1	NA	NA	-0.0553095	0.877569	NA	NA
rs969835	rs969835	5	150664002	TCOF1	0.142236	0.714753	NA	NA	NA	NA
JHU_5.134409318	rs888677	5	134409319	TGFBI	-0.200559	0.879581	NA	NA	NA	NA
JHU_5.134462128	rs55929415	5	134462129	TGFBI	-0.371854	0.85434	NA	NA	NA	NA
JHU_5.134672333	rs373993540	5	134672334	TGFBI	NA	NA	0.233597	0.872112	NA	NA
JHU_5.135099452	rs56345521	5	135099453	TGFBI	NA	NA	0.214032	0.832035	NA	NA
JHU_5.135101561	rs11242265	5	135101562	TGFBI	0.275198	0.808893	0.245409	0.756644	NA	NA
JHU_5.135177398	rs4246800	5	135177399	TGFBI	0.288996	0.868189	NA	NA	NA	NA
rs10038760	rs10038760	5	134896833	TGFBI	NA	NA	-0.462269	0.672208	NA	NA
rs10076673	rs10076673	5	134550729	TGFBI	0.232503	0.880602	0.250495	0.760497	NA	NA
rs10078131	rs10078131	5	134639257	TGFBI	0.300321	0.837754	NA	NA	NA	NA
rs1076377	rs1076377	5	134826681	TGFBI	NA	NA	-0.292635	0.87565	NA	NA
rs11739800	rs11739800	5	135240813	TGFBI	0.288728	0.746732	0.224243	0.785672	NA	NA
rs13178541	NA	5	135164618	TGFBI	0.297816	0.649602	0.231408	0.716642	NA	NA
rs1834902	rs1834902	5	134588881	TGFBI	-0.392994	0.881274	-0.329526	0.879906	NA	NA
rs2237062	rs2237062	5	134912564	TGFBI	NA	NA	-0.390833	0.742511	NA	NA
rs28375595	rs28375595	5	135245302	TGFBI	NA	NA	0.205288	0.874601	NA	NA
rs35135013	rs35135013	5	135102871	TGFBI	0.283011	0.798333	0.264982	0.689299	NA	NA
rs4141186	rs4141186	5	134880879	TGFBI	-0.473289	0.875599	NA	NA	NA	NA
rs45511798	rs45511798	5	135398545	TGFBI	-0.459326	0.861847	NA	NA	NA	NA
rs477687	rs477687	5	134467700	TGFBI	0.369624	0.795347	NA	NA	NA	NA
rs59099286	rs59099286	5	134649425	TGFBI	0.3428	0.780633	NA	NA	NA	NA
rs59990820	rs59990820	5	134542132	TGFBI	-0.290037	0.868411	-0.291614	0.776369	NA	NA
rs641455	rs641455	5	134472374	TGFBI	-0.487613	0.366115	-0.388192	0.418412	NA	NA
rs683756	rs683756	5	134550777	TGFBI	NA	NA	-0.29788	0.741468	NA	NA
rs6874297	rs6874297	5	134765844	TGFBI	-0.323655	0.879223	NA	NA	NA	NA
rs72791397	rs72791397	5	135220443	TGFBI	-0.277896	0.792049	-0.277455	0.596667	NA	NA
rs73789308	rs73789308	5	134664663	TGFBI	-0.690404	0.638556	-0.443542	0.839016	NA	NA
rs7732275	rs7732275	5	135085098	TGFBI	0.275198	0.808893	0.245409	0.756644	NA	NA
rs80010444	NA	5	135074400	TGFBI	NA	NA	0.249675	0.862399	NA	NA
JHU_5.156369185	rs113228106	5	156369186	THG1L	-0.412847	0.495728	NA	NA	NA	NA
JHU_5.156516557	rs113560472	5	156516558	THG1L	0.250335	0.872763	NA	NA	NA	NA
JHU_5.156525430	NA	5	156525431	THG1L	0.202122	0.806267	NA	NA	NA	NA
JHU_5.156538807	rs111423271	5	156538808	THG1L	-0.273161	0.824777	NA	NA	NA	NA
JHU_5.156843030	rs370179155	5	156843031	THG1L	-0.21053	0.801538	NA	NA	NA	NA
JHU_5.156953036	rs12516927	5	156953037	THG1L	-0.316328	0.737877	NA	NA	NA	NA
JHU_5.157071381	rs60272845	5	157071382	THG1L	NA	NA	-0.408431	0.764733	NA	NA
JHU_5.157638828	NA	5	157638829	THG1L	NA	NA	-0.157935	0.859226	NA	NA
JHU_5.157724975	rs79808502	5	157724976	THG1L	NA	NA	0.305228	0.470964	NA	NA
JHU_5.157747085	rs374013774	5	157747086	THG1L	NA	NA	0.369601	0.378924	NA	NA
JHU_5.157941866	rs12186982	5	157941867	THG1L	NA	NA	-0.197412	0.872659	NA	NA
JHU_5.158027416	rs890942	5	158027417	THG1L	0.194228	0.838441	NA	NA	NA	NA
rs10042061	rs10042061	5	158044539	THG1L	NA	NA	0.198392	0.872233	NA	NA
rs10054293	rs10054293	5	156279593	THG1L	-0.223616	0.867398	NA	NA	NA	NA
rs10066883	rs10066883	5	157581223	THG1L	0.212334	0.814887	NA	NA	NA	NA
rs1036199	rs1036199	5	156531736	THG1L	0.177494	0.877768	NA	NA	NA	NA
rs1038993	rs1038993	5	157713315	THG1L	NA	NA	-0.17736	0.856702	NA	NA
rs112452618	rs112452618	5	157738128	THG1L	NA	NA	0.364197	0.83914	NA	NA
rs1145625	rs1145625	5	157652081	THG1L	NA	NA	0.164018	0.86989	NA	NA
rs1145634	rs1145634	5	157645207	THG1L	NA	NA	-0.170704	0.822642	NA	NA
rs1157344	rs1157344	5	156836438	THG1L	-0.198559	0.830281	NA	NA	NA	NA
rs116656137	rs116656137	5	156306380	THG1L	NA	NA	0.149408	0.846182	NA	NA
rs11953630	rs11953630	5	157845402	THG1L	NA	NA	0.245723	0.8337	NA	NA
rs12188478	rs12188478	5	157941861	THG1L	NA	NA	-0.197412	0.872659	NA	NA
rs1317146	rs1317146	5	157927591	THG1L	NA	NA	0.158355	0.859145	NA	NA
rs1565867	rs1565867	5	157710122	THG1L	NA	NA	0.178922	0.833548	NA	NA
rs1650506	rs1650506	5	158030482	THG1L	-0.198443	0.82497	NA	NA	NA	NA
rs1650609	rs1650609	5	157689852	THG1L	NA	NA	-0.189888	0.855338	NA	NA
rs17054345	rs17054345	5	156626241	THG1L	NA	NA	-0.321903	0.862763	NA	NA
rs1744343	rs1744343	5	157522100	THG1L	-0.287599	0.777151	NA	NA	NA	NA
rs1833736	rs1833736	5	156849722	THG1L	-0.19163	0.822874	NA	NA	NA	NA
rs184946	rs184946	5	158079394	THG1L	0.230663	0.838323	NA	NA	NA	NA
rs1958607	rs1958607	5	157790614	THG1L	NA	NA	0.366636	0.615656	NA	NA
rs2025215	rs2025215	5	157509770	THG1L	-0.337302	0.541418	NA	NA	NA	NA
rs202821	rs202821	5	157625299	THG1L	NA	NA	-0.158654	0.851464	NA	NA
rs2042247	rs2042247	5	156946049	THG1L	0.349657	0.839715	NA	NA	NA	NA
rs2161140	rs2161140	5	158122679	THG1L	-0.169937	0.874498	NA	NA	NA	NA
rs2270817	rs2270817	5	157158553	THG1L	NA	NA	0.199918	0.785392	NA	NA
rs284444	rs284444	5	156158356	THG1L	NA	NA	0.158121	0.868871	NA	NA
rs2962383	rs2962383	5	157494859	THG1L	-0.188011	0.860214	NA	NA	NA	NA
rs2962384	rs2962384	5	157496046	THG1L	NA	NA	-0.173911	0.835273	NA	NA
rs2964494	rs2964494	5	157925562	THG1L	-0.167651	0.878227	NA	NA	NA	NA
rs3095994	rs3095994	5	157371960	THG1L	NA	NA	0.201095	0.86132	NA	NA
rs3097228	rs3097228	5	158087726	THG1L	NA	NA	0.285503	0.754734	NA	NA
rs3117722	rs3117722	5	157486849	THG1L	NA	NA	0.25598	0.591935	NA	NA
rs3117730	rs3117730	5	157467325	THG1L	NA	NA	0.191113	0.826242	NA	NA
rs367761060	rs367761060	5	156533145	THG1L	0.177494	0.877768	NA	NA	NA	NA
rs3822585	rs3822585	5	156906986	THG1L	-0.181698	0.861725	NA	NA	NA	NA
rs4551053	rs4551053	5	157838542	THG1L	NA	NA	0.273103	0.798173	NA	NA
rs56323820	rs56323820	5	156531246	THG1L	-0.319798	0.777691	NA	NA	NA	NA
rs652267	rs652267	5	156795204	THG1L	NA	NA	-0.197074	0.840483	NA	NA
rs6556063	rs6556063	5	156936604	THG1L	-0.414076	0.75376	NA	NA	NA	NA
rs6556350	rs6556350	5	157879489	THG1L	0.189606	0.8563	0.16397	0.872233	NA	NA
rs6860540	rs6860540	5	156938327	THG1L	0.277076	0.858235	NA	NA	NA	NA
rs6878263	rs6878263	5	157523642	THG1L	-0.205338	0.814621	NA	NA	NA	NA
rs6882516	rs6882516	5	157182897	THG1L	NA	NA	0.186135	0.849029	NA	NA
rs6887572	rs79968367	5	156859914	THG1L	-0.248206	0.680177	NA	NA	NA	NA
rs74327955	rs74327955	5	157526254	THG1L	NA	NA	-0.365881	0.731781	NA	NA
rs74531909	rs74531909	5	156369474	THG1L	NA	NA	0.338503	0.677695	NA	NA
rs75819669	rs75819669	5	158034679	THG1L	NA	NA	0.268698	0.820558	NA	NA
rs76807040	rs76807040	5	158126182	THG1L	-0.194791	0.850134	NA	NA	NA	NA
rs7700944	rs7700944	5	156366181	THG1L	0.273771	0.490655	NA	NA	NA	NA
rs80314853	rs80314853	5	156387999	THG1L	NA	NA	0.333617	0.843709	NA	NA
rs890944	rs890944	5	158027437	THG1L	-0.199228	0.821556	NA	NA	NA	NA
rs9313772	rs9313772	5	157804457	THG1L	NA	NA	0.245723	0.8337	NA	NA
JHU_5.174420065	rs376297035	5	174420066	THOC3	NA	NA	0.150064	0.877162	NA	NA
JHU_5.174682929	NA	5	174682930	THOC3	-0.206968	0.847595	NA	NA	NA	NA
JHU_5.174683961	NA	5	174683962	THOC3	-0.226082	0.865482	NA	NA	NA	NA
JHU_5.174768959	rs10077123	5	174768960	THOC3	-0.379903	0.596385	-0.180937	0.87387	NA	NA
JHU_5.174777835	rs187221521	5	174777836	THOC3	-0.245151	0.841627	NA	NA	NA	NA
JHU_5.174792074	rs185907411	5	174792075	THOC3	0.30833	0.863284	NA	NA	NA	NA
JHU_5.174842067	rs111367613	5	174842068	THOC3	0.300613	0.865404	NA	NA	NA	NA
JHU_5.175069182	rs2963848	5	175069183	THOC3	NA	NA	-0.125078	0.85652	NA	NA
JHU_5.175112322	rs7730099	5	175112323	THOC3	-0.208017	0.812486	NA	NA	NA	NA
JHU_5.175183548	rs140515002	5	175183549	THOC3	NA	NA	0.276479	0.826916	NA	NA
JHU_5.175201838	rs73803041	5	175201839	THOC3	NA	NA	-0.177677	0.80777	NA	NA
JHU_5.175311304	NA	5	175311305	THOC3	-0.240786	0.842869	NA	NA	NA	NA
JHU_5.175337323	NA	5	175337324	THOC3	-0.324976	0.871153	NA	NA	NA	NA
JHU_5.175349817	NA	5	175349818	THOC3	NA	NA	0.252254	0.804931	NA	NA
JHU_5.175353032	rs145097766	5	175353033	THOC3	-0.281344	0.881684	NA	NA	NA	NA
JHU_5.175357224	NA	5	175357225	THOC3	-0.240274	0.810019	NA	NA	NA	NA
JHU_5.175361175	rs4868548	5	175361176	THOC3	NA	NA	0.197333	0.875489	NA	NA
JHU_5.175414138	rs185750511	5	175414139	THOC3	NA	NA	0.298411	0.833691	NA	NA
JHU_5.175439220	rs200036262	5	175439221	THOC3	0.189862	0.872201	0.140496	0.854148	NA	NA
JHU_5.175465482	NA	5	175465483	THOC3	-0.228432	0.809671	-0.151463	0.833202	NA	NA
JHU_5.175466746	rs201392482	5	175466747	THOC3	-0.181004	0.856709	NA	NA	NA	NA
JHU_5.175467835	NA	5	175467836	THOC3	-0.228432	0.809671	-0.151463	0.833202	NA	NA
JHU_5.175469062	rs7728392	5	175469063	THOC3	-0.228432	0.809671	-0.151463	0.833202	NA	NA
JHU_5.175471170	NA	5	175471171	THOC3	0.356408	0.82497	NA	NA	NA	NA
JHU_5.175620595	NA	5	175620596	THOC3	-0.341853	0.876689	NA	NA	NA	NA
JHU_5.176069865	rs112646659	5	176069866	THOC3	NA	NA	-0.233858	0.814111	NA	NA
JHU_5.176099947	rs144920049	5	176099948	THOC3	NA	NA	0.218841	0.786409	NA	NA
kgp22221667	rs10475633	5	176335585	THOC3	-0.31272	0.864165	NA	NA	NA	NA
rs10057519	rs10057519	5	175730807	THOC3	0.210266	0.863164	NA	NA	NA	NA
rs10080175	rs10080175	5	175155827	THOC3	0.207825	0.860295	NA	NA	NA	NA
rs10463056	rs10463056	5	175926601	THOC3	-0.371235	0.804776	NA	NA	NA	NA
rs10516135	rs10516135	5	175776053	THOC3	NA	NA	0.152685	0.830475	NA	NA
rs11134893	rs11134893	5	174399898	THOC3	NA	NA	0.239613	0.865452	NA	NA
rs111993740	rs111993740	5	174684459	THOC3	-0.408046	0.871483	NA	NA	NA	NA
rs114835719	rs114835719	5	174990718	THOC3	NA	NA	-0.15012	0.880019	NA	NA
rs115634193	rs115634193	5	176304670	THOC3	0.3483	0.863371	NA	NA	NA	NA
rs116094744	rs116094744	5	176062028	THOC3	NA	NA	0.237376	0.862118	NA	NA
rs11739413	rs11739413	5	176045442	THOC3	-0.222462	0.832276	NA	NA	NA	NA
rs11953534	rs11953534	5	174706296	THOC3	NA	NA	-0.149899	0.761817	NA	NA
rs11956308	rs11956308	5	175806850	THOC3	0.199004	0.805811	NA	NA	NA	NA
rs12108763	rs12108763	5	175768751	THOC3	NA	NA	0.152685	0.830475	NA	NA
rs12519647	rs12519647	5	174537632	THOC3	0.188731	0.876477	NA	NA	NA	NA
rs145443131	rs145443131	5	175774925	THOC3	NA	NA	0.311578	0.777815	NA	NA
rs1472920	rs1472920	5	176334601	THOC3	-0.266555	0.760621	NA	NA	NA	NA
rs17064460	rs17064460	5	174489743	THOC3	-0.283523	0.851857	NA	NA	NA	NA
rs17064751	rs17064751	5	174662836	THOC3	-0.433111	0.754814	NA	NA	NA	NA
rs17065336	rs17065336	5	175125143	THOC3	NA	NA	0.203466	0.678744	NA	NA
rs17078413	rs17078413	5	176110659	THOC3	0.259107	0.790586	NA	NA	NA	NA
rs17078434	rs17078434	5	176135176	THOC3	-0.215628	0.839823	NA	NA	NA	NA
rs187114	rs187114	5	176364039	THOC3	-0.2091	0.86939	NA	NA	NA	NA
rs200570200	rs200570200	5	175416165	THOC3	NA	NA	0.214832	0.55571	NA	NA
rs2067474	rs2067474	5	175109219	THOC3	NA	NA	-0.164404	0.833137	NA	NA
rs2249160	rs2249160	5	174555605	THOC3	0.243824	0.787776	NA	NA	NA	NA
rs2454952	rs2454952	5	176376493	THOC3	-0.168518	0.872957	NA	NA	NA	NA
rs2471010	rs2471010	5	174769302	THOC3	NA	NA	-0.153616	0.8748	NA	NA
rs2644648	rs2644648	5	174898012	THOC3	0.217525	0.805417	0.138665	0.846717	NA	NA
rs2656903	rs2656903	5	174553751	THOC3	0.280449	0.733846	NA	NA	NA	NA
rs267412	rs267412	5	174875472	THOC3	0.247873	0.867619	NA	NA	NA	NA
rs28669813	rs28669813	5	174430344	THOC3	NA	NA	0.194323	0.758978	NA	NA
rs2913732	rs2913732	5	175869357	THOC3	0.209393	0.835525	NA	NA	NA	NA
rs2913737	rs2913737	5	175849989	THOC3	-0.287349	0.860202	NA	NA	NA	NA
rs2940521	rs2940521	5	176339209	THOC3	-0.2091	0.86939	NA	NA	NA	NA
rs2962842	rs2962842	5	176338955	THOC3	-0.2091	0.86939	NA	NA	NA	NA
rs2962844	rs2962844	5	176333748	THOC3	-0.2091	0.86939	NA	NA	NA	NA
rs2963672	rs2963672	5	175935316	THOC3	-0.305702	0.716574	NA	NA	NA	NA
rs353495	rs353495	5	176430723	THOC3	-0.220221	0.840864	NA	NA	NA	NA
rs3797465	rs3797465	5	176080142	THOC3	-0.200797	0.813072	NA	NA	NA	NA
rs3815694	rs3815694	5	175612177	THOC3	NA	NA	0.134594	0.85201	NA	NA
rs3923879	rs3923879	5	176355312	THOC3	-0.2091	0.86939	NA	NA	NA	NA
rs4242185	rs4242185	5	174768731	THOC3	NA	NA	0.121943	0.844558	NA	NA
rs4867812	rs4867812	5	175319735	THOC3	NA	NA	0.199278	0.781745	NA	NA
rs4867856	rs4867856	5	176144471	THOC3	NA	NA	0.154791	0.85908	NA	NA
rs4868700	rs4868700	5	176134572	THOC3	0.199916	0.861049	NA	NA	NA	NA
rs4976665	rs4976665	5	176352736	THOC3	-0.168518	0.872957	NA	NA	NA	NA
rs547798	rs547798	5	176326721	THOC3	-0.2091	0.86939	NA	NA	NA	NA
rs553262	rs553262	5	176230750	THOC3	0.181876	0.850357	NA	NA	NA	NA
rs55932064	rs55932064	5	174841705	THOC3	0.447985	0.720569	NA	NA	NA	NA
rs55954117	rs55954117	5	176454075	THOC3	-0.168518	0.872957	NA	NA	NA	NA
rs56708716	rs56708716	5	174855298	THOC3	NA	NA	0.143831	0.870788	NA	NA
rs60416079	rs60416079	5	175182052	THOC3	NA	NA	0.292188	0.490956	NA	NA
rs62387141	rs62387141	5	175307969	THOC3	NA	NA	0.172473	0.857549	NA	NA
rs62390587	rs62390587	5	174686982	THOC3	NA	NA	-0.135982	0.838888	NA	NA
rs62390589	rs62390589	5	174687705	THOC3	NA	NA	-0.164292	0.855566	NA	NA
rs6420084	rs6420084	5	174734369	THOC3	-0.192337	0.84837	NA	NA	NA	NA
rs6862801	rs6862801	5	175847890	THOC3	NA	NA	-0.180862	0.877307	NA	NA
rs6873940	rs6873940	5	174744888	THOC3	NA	NA	-0.129686	0.860279	NA	NA
rs6894193	rs6894193	5	174489788	THOC3	-0.272764	0.840855	NA	NA	NA	NA
rs6897655	rs6897655	5	174402211	THOC3	NA	NA	0.173388	0.782835	NA	NA
rs690781	rs690781	5	176271076	THOC3	0.181887	0.857041	NA	NA	NA	NA
rs691141	rs691141	5	176323298	THOC3	-0.162582	0.879672	NA	NA	NA	NA
rs703748	rs703748	5	174866036	THOC3	0.247873	0.867619	NA	NA	NA	NA
rs73323775	rs73323775	5	174682318	THOC3	-0.229818	0.818757	NA	NA	NA	NA
rs73339528	rs73339528	5	175123400	THOC3	NA	NA	-0.146077	0.812551	NA	NA
rs73341565	rs73341565	5	175158204	THOC3	0.269593	0.853557	NA	NA	NA	NA
rs73811378	rs73811378	5	174520488	THOC3	NA	NA	0.124251	0.878911	NA	NA
rs73812214	rs73812214	5	174676625	THOC3	NA	NA	0.174878	0.837598	NA	NA
rs7443900	rs7443900	5	175087111	THOC3	NA	NA	0.159367	0.858716	NA	NA
rs748521	rs748521	5	174416251	THOC3	NA	NA	-0.164801	0.854607	NA	NA
rs7730295	NA	5	176092183	THOC3	-0.228011	0.880081	NA	NA	NA	NA
rs77425751	rs77425751	5	176079315	THOC3	NA	NA	0.184982	0.86784	NA	NA
rs9313730	rs9313730	5	175312710	THOC3	0.161697	0.874768	NA	NA	NA	NA
rs9313736	rs9313736	5	175948316	THOC3	NA	NA	0.145232	0.752735	NA	NA
rs973389	rs973389	5	174654984	THOC3	0.148776	0.877768	NA	NA	NA	NA
JHU_5.114001157	rs116143667	5	114001158	TICAM2	-1.64589	0.277038	-0.960172	0.844282	NA	NA
JHU_5.114001173	rs77721485	5	114001174	TICAM2	-1.64589	0.277038	-0.960172	0.844282	NA	NA
JHU_5.114422269	rs13358812	5	114422270	TICAM2	0.618185	0.82491	NA	NA	NA	NA
JHU_5.114569378	rs111665861	5	114569379	TICAM2	NA	NA	-1.02626	0.817401	NA	NA
JHU_5.115255556	rs146888023	5	115255557	TICAM2	NA	NA	-0.799803	0.832092	NA	NA
JHU_5.115382521	rs372062626	5	115382522	TICAM2	-0.78785	0.736687	NA	NA	NA	NA
JHU_5.115475924	rs4499873	5	115475925	TICAM2	NA	NA	0.560611	0.85988	NA	NA
JHU_5.115565664	rs7720302	5	115565665	TICAM2	0.817619	0.840855	NA	NA	NA	NA
JHU_5.115816408	rs55774255	5	115816409	TICAM2	NA	NA	-0.728415	0.643176	NA	NA
JHU_5.115816418	rs55926200	5	115816419	TICAM2	NA	NA	-0.728415	0.643176	NA	NA
JHU_5.115841148	rs171699	5	115841149	TICAM2	NA	NA	-0.581685	0.878065	NA	NA
JHU_5.115888166	rs79748301	5	115888167	TICAM2	1.19712	0.762301	NA	NA	NA	NA
rs10037359	rs10037359	5	114813639	TICAM2	NA	NA	-0.603257	0.804195	NA	NA
rs10519434	rs10519434	5	115315701	TICAM2	NA	NA	-0.885693	0.623426	NA	NA
rs115788162	rs115788162	5	115950375	TICAM2	1.02278	0.822928	NA	NA	NA	NA
rs1422075	rs1422075	5	114530301	TICAM2	NA	NA	-0.969671	0.87464	NA	NA
rs153742	rs153742	5	115798501	TICAM2	0.578215	0.880606	NA	NA	NA	NA
rs158240	rs158240	5	114078632	TICAM2	0.596403	0.856905	NA	NA	NA	NA
rs158242	rs158242	5	114028912	TICAM2	-0.82809	0.59066	NA	NA	NA	NA
rs166082	rs166082	5	115030677	TICAM2	-1.09247	0.812298	NA	NA	NA	NA
rs17137481	rs17137481	5	114469724	TICAM2	-0.713901	0.864749	NA	NA	NA	NA
rs17138656	rs17138656	5	115348816	TICAM2	NA	NA	-0.65858	0.87387	NA	NA
rs17139820	rs17139820	5	115788412	TICAM2	NA	NA	-0.530784	0.86227	NA	NA
rs201897114	rs201897114	5	115634781	TICAM2	1.24532	0.801231	NA	NA	NA	NA
rs2100521	rs2100521	5	114638625	TICAM2	NA	NA	0.574892	0.777403	NA	NA
rs2136210	rs2136210	5	115384346	TICAM2	-0.824977	0.878032	NA	NA	NA	NA
rs2162754	rs2162754	5	115336215	TICAM2	NA	NA	-0.640635	0.757416	NA	NA
rs2416380	rs2416380	5	114140694	TICAM2	-0.681574	0.863035	NA	NA	NA	NA
rs251867	rs251867	5	115068172	TICAM2	-0.81877	0.874768	NA	NA	NA	NA
rs2553477	rs2553477	5	113980074	TICAM2	-0.88833	0.80075	NA	NA	NA	NA
rs258013	rs258013	5	115833529	TICAM2	-0.479367	0.869941	NA	NA	NA	NA
rs2605174	rs2605174	5	114645994	TICAM2	-1.20969	0.728161	-0.976855	0.823111	NA	NA
rs2662448	rs2662448	5	115367024	TICAM2	-0.657162	0.83103	NA	NA	NA	NA
rs267307	rs267307	5	114598204	TICAM2	NA	NA	-1.02626	0.817401	NA	NA
rs269511	rs269511	5	114688671	TICAM2	-0.544491	0.872588	NA	NA	NA	NA
rs28425521	rs28425521	5	115388191	TICAM2	NA	NA	-0.566971	0.853414	NA	NA
rs285879	rs285879	5	114047868	TICAM2	-0.949386	0.439477	NA	NA	NA	NA
rs287656	rs287656	5	114075239	TICAM2	-0.525049	0.871104	NA	NA	NA	NA
rs2925186	rs2925186	5	114630177	TICAM2	NA	NA	0.546294	0.859581	NA	NA
rs2974617	rs2974617	5	114462355	TICAM2	-1.16268	0.867517	NA	NA	NA	NA
rs34967	rs34967	5	115814106	TICAM2	-0.836733	0.829053	NA	NA	NA	NA
rs3805590	rs3805590	5	114508952	TICAM2	-0.850601	0.727067	NA	NA	NA	NA
rs4921028	rs4921028	5	115119694	TICAM2	NA	NA	-0.465605	0.857102	NA	NA
rs601759	rs601759	5	115950511	TICAM2	-0.701028	0.713222	NA	NA	NA	NA
rs73247788	NA	5	114418836	TICAM2	0.766272	0.841039	NA	NA	NA	NA
rs73257394	rs73257394	5	115280126	TICAM2	NA	NA	-0.779765	0.60572	NA	NA
rs74899825	rs74899825	5	114090778	TICAM2	-1.52101	0.513887	-1.04713	0.821632	NA	NA
rs75220303	rs75220303	5	114320242	TICAM2	-0.631373	0.880677	NA	NA	NA	NA
rs77523855	rs77523855	5	115858785	TICAM2	0.838161	0.800376	NA	NA	NA	NA
rs80194996	rs80194996	5	115763083	TICAM2	-0.824983	0.738281	NA	NA	NA	NA
rs9326945	rs9326945	5	114425513	TICAM2	0.540798	0.877112	NA	NA	NA	NA
rs9885340	rs9885340	5	115825312	TICAM2	NA	NA	0.517858	0.850613	NA	NA
JHU_5.133892975	rs56110108	5	133892976	TIFAB	-0.54399	0.834359	NA	NA	NA	NA
JHU_5.133906456	rs75234871	5	133906457	TIFAB	-0.700759	0.863662	NA	NA	NA	NA
JHU_5.133957201	rs116507481	5	133957202	TIFAB	NA	NA	-0.682961	0.808553	NA	NA
JHU_5.134261209	NA	5	134261210	TIFAB	-0.642128	0.877485	NA	NA	NA	NA
JHU_5.134414873	rs111276776	5	134414874	TIFAB	-0.560894	0.694742	-0.307639	0.860267	NA	NA
JHU_5.135081477	NA	5	135081478	TIFAB	0.629704	0.725696	NA	NA	NA	NA
JHU_5.135177398	rs4246800	5	135177399	TIFAB	0.476978	0.863797	NA	NA	NA	NA
JHU_5.135718022	rs78802789	5	135718023	TIFAB	0.675398	0.87683	NA	NA	NA	NA
rs10038760	rs10038760	5	134896833	TIFAB	0.744009	0.832276	NA	NA	NA	NA
rs13161445	rs13161445	5	135018695	TIFAB	-0.558329	0.87067	NA	NA	NA	NA
rs13182891	rs13182891	5	134332316	TIFAB	0.658746	0.853132	NA	NA	NA	NA
rs13436118	rs13436118	5	134405161	TIFAB	NA	NA	-0.292475	0.875141	NA	NA
rs17167708	rs17167708	5	134278972	TIFAB	NA	NA	-0.429207	0.862198	NA	NA
rs17168689	rs17168689	5	134923440	TIFAB	-0.59887	0.827101	NA	NA	NA	NA
rs1834902	rs1834902	5	134588881	TIFAB	NA	NA	-0.534686	0.826246	NA	NA
rs184704	rs184704	5	135722467	TIFAB	-0.720064	0.872588	NA	NA	NA	NA
rs2304072	rs2304072	5	135160076	TIFAB	0.482078	0.854804	NA	NA	NA	NA
rs254578	rs254578	5	134421665	TIFAB	0.650064	0.636724	NA	NA	NA	NA
rs4976253	rs4976253	5	134778347	TIFAB	NA	NA	-0.339293	0.80481	NA	NA
rs4976278	rs4976278	5	134562214	TIFAB	NA	NA	-0.3436	0.812333	NA	NA
rs4976458	rs4976458	5	135359773	TIFAB	0.701519	0.847498	NA	NA	NA	NA
rs55810113	rs55810113	5	134675418	TIFAB	NA	NA	0.381024	0.759676	NA	NA
rs585063	rs585063	5	134583302	TIFAB	NA	NA	0.399823	0.837702	NA	NA
rs6596224	rs6596224	5	134774384	TIFAB	NA	NA	0.322645	0.764172	NA	NA
rs6870570	rs6870570	5	134756056	TIFAB	-0.466991	0.862128	NA	NA	NA	NA
rs6872798	rs6872798	5	133878029	TIFAB	0.621851	0.84963	NA	NA	NA	NA
rs6874297	rs6874297	5	134765844	TIFAB	-0.637062	0.809054	NA	NA	NA	NA
rs6878455	rs6878455	5	134044923	TIFAB	NA	NA	-0.30227	0.878596	NA	NA
rs6881034	rs6881034	5	134405482	TIFAB	0.416891	0.830944	0.264047	0.874541	NA	NA
rs72804111	rs72804111	5	134642385	TIFAB	0.989742	0.791687	NA	NA	NA	NA
rs7380956	rs7380956	5	135089652	TIFAB	NA	NA	0.595576	0.789714	NA	NA
rs74376072	rs74376072	5	135334922	TIFAB	1.11845	0.355627	0.587002	0.773421	NA	NA
JHU_5.148520275	rs60349575	5	148520276	TIGD6	0.229105	0.832276	NA	NA	NA	NA
JHU_5.148967457	rs2895862	5	148967458	TIGD6	NA	NA	0.13734	0.84657	NA	NA
JHU_5.149541825	NA	5	149541826	TIGD6	NA	NA	-0.155427	0.780975	NA	NA
JHU_5.149670334	rs76669855	5	149670335	TIGD6	NA	NA	0.230603	0.84998	NA	NA
rs10050426	rs10050426	5	150350990	TIGD6	0.198069	0.82185	NA	NA	NA	NA
rs10065435	rs10065435	5	148684169	TIGD6	NA	NA	0.167216	0.844298	NA	NA
rs10074456	rs10074456	5	148410506	TIGD6	-0.280854	0.788267	NA	NA	NA	NA
rs1025476	rs1025476	5	148389763	TIGD6	0.157983	0.858905	NA	NA	NA	NA
rs1038074	rs1038074	5	150358957	TIGD6	0.176993	0.863713	NA	NA	NA	NA
rs11168086	rs11168086	5	148484187	TIGD6	-0.225876	0.503438	NA	NA	NA	NA
rs114922939	rs114922939	5	149687424	TIGD6	-0.302298	0.755641	NA	NA	NA	NA
rs11740140	rs11740140	5	149103165	TIGD6	0.177213	0.855191	NA	NA	NA	NA
rs11950220	rs11950220	5	150358459	TIGD6	0.190207	0.877855	NA	NA	NA	NA
rs13170358	rs13170358	5	148887713	TIGD6	NA	NA	0.221378	0.709974	NA	NA
rs165979	rs165979	5	149495770	TIGD6	0.200059	0.837929	NA	NA	NA	NA
rs17722209	rs17722209	5	148406386	TIGD6	0.227032	0.804563	NA	NA	NA	NA
rs17795445	rs17795445	5	148516012	TIGD6	0.197831	0.874015	NA	NA	NA	NA
rs17797652	rs17797652	5	149105093	TIGD6	NA	NA	-0.213267	0.87874	NA	NA
rs17798680	rs17798680	5	149487768	TIGD6	0.173173	0.880789	NA	NA	NA	NA
rs30884	rs30884	5	149237916	TIGD6	NA	NA	-0.126827	0.850498	NA	NA
rs32576	rs32576	5	149213456	TIGD6	NA	NA	0.130563	0.844289	NA	NA
rs34928010	NA	5	149447771	TIGD6	-0.171317	0.831973	-0.131723	0.84182	NA	NA
rs353289	rs353289	5	148812731	TIGD6	NA	NA	0.111205	0.873563	NA	NA
rs374504996	rs374504996	5	148826915	TIGD6	NA	NA	0.114588	0.875117	NA	NA
rs3756314	rs3756314	5	149537346	TIGD6	-0.16421	0.850941	NA	NA	NA	NA
rs3829987	rs3829987	5	149456811	TIGD6	NA	NA	-0.151814	0.779289	NA	NA
rs4358508	rs4358508	5	149531832	TIGD6	-0.206951	0.754814	NA	NA	NA	NA
rs4361503	rs4361503	5	148544809	TIGD6	0.212436	0.8612	NA	NA	NA	NA
rs57242677	rs57242677	5	149490543	TIGD6	-0.234034	0.820521	NA	NA	NA	NA
rs6878747	rs6878747	5	149253279	TIGD6	0.15141	0.876661	NA	NA	NA	NA
rs6880793	rs6880793	5	149639163	TIGD6	NA	NA	-0.116591	0.878769	NA	NA
rs6887452	rs6887452	5	148783767	TIGD6	0.171129	0.849748	NA	NA	NA	NA
rs717746	rs717746	5	149556558	TIGD6	0.177778	0.821241	NA	NA	NA	NA
rs72805927	rs72805927	5	149696625	TIGD6	NA	NA	0.235233	0.681514	NA	NA
rs72830239	NA	5	149171889	TIGD6	-0.254209	0.859326	NA	NA	NA	NA
rs72830245	rs72830245	5	149175806	TIGD6	-0.270983	0.768176	NA	NA	NA	NA
rs73275663	rs73275663	5	149458730	TIGD6	-0.369381	0.80803	NA	NA	NA	NA
rs752822	rs752822	5	148889018	TIGD6	NA	NA	0.28318	0.465527	NA	NA
rs75877995	rs75877995	5	149129319	TIGD6	0.226946	0.822315	0.166516	0.852292	NA	NA
rs76968704	rs76968704	5	149064136	TIGD6	0.303177	0.825539	NA	NA	NA	NA
rs79266368	rs79266368	5	150011222	TIGD6	0.238062	0.775357	NA	NA	NA	NA
rs79825747	rs79825747	5	148620870	TIGD6	-0.238157	0.868498	NA	NA	NA	NA
rs813036	rs813036	5	148679421	TIGD6	-0.155583	0.834272	NA	NA	NA	NA
rs887344	rs887344	5	149549022	TIGD6	0.172474	0.808535	NA	NA	NA	NA
rs888895	rs888895	5	149239093	TIGD6	NA	NA	0.112377	0.877877	NA	NA
rs9285640	rs9285640	5	149142067	TIGD6	0.265279	0.814406	0.223056	0.772745	NA	NA
JHU_5.155811670	rs7702643	5	155811671	TIMD4	NA	NA	1.16498	0.853414	NA	NA
JHU_5.155989916	rs373442290	5	155989917	TIMD4	1.01974	0.714978	NA	NA	NA	NA
JHU_5.156748888	rs369746990	5	156748889	TIMD4	NA	NA	-0.529539	0.872908	NA	NA
JHU_5.157211451	rs28450005	5	157211452	TIMD4	-1.19085	0.871672	NA	NA	NA	NA
JHU_5.157302088	rs6556290	5	157302089	TIMD4	1.22341	0.735805	NA	NA	NA	NA
rs10037772	rs10037772	5	155778744	TIMD4	NA	NA	0.803245	0.846072	NA	NA
rs10063413	rs10063413	5	156811443	TIMD4	-2.03227	0.113677	NA	NA	NA	NA
rs114610864	rs114610864	5	155737248	TIMD4	NA	NA	-1.46998	0.734919	NA	NA
rs11750135	rs11750135	5	156957113	TIMD4	0.624144	0.874418	NA	NA	NA	NA
rs11953631	rs11953631	5	156192264	TIMD4	0.65084	0.857851	NA	NA	NA	NA
rs12520039	rs12520039	5	156452231	TIMD4	NA	NA	0.950124	0.878782	NA	NA
rs13173581	rs13173581	5	156469808	TIMD4	NA	NA	0.638127	0.848362	NA	NA
rs145237072	rs145237072	5	156456709	TIMD4	NA	NA	1.20882	0.875005	NA	NA
rs17054345	rs17054345	5	156626241	TIMD4	-1.23739	0.867517	NA	NA	NA	NA
rs17054884	rs17054884	5	157211542	TIMD4	NA	NA	0.702645	0.880114	NA	NA
rs2133732	rs2133732	5	157122324	TIMD4	0.929074	0.690789	NA	NA	NA	NA
rs2270812	rs2270812	5	157164962	TIMD4	0.710274	0.843707	NA	NA	NA	NA
rs2418851	rs2418851	5	157126005	TIMD4	0.590437	0.843312	NA	NA	NA	NA
rs2421525	rs2421525	5	156617283	TIMD4	-1.09646	0.805824	NA	NA	NA	NA
rs249881	rs249881	5	155642709	TIMD4	NA	NA	0.755003	0.877569	NA	NA
rs32063	rs32063	5	156065593	TIMD4	NA	NA	-0.568422	0.863122	NA	NA
rs368546493	rs368546493	5	157020158	TIMD4	0.83071	0.748542	NA	NA	NA	NA
rs3913482	rs3913482	5	156191515	TIMD4	0.802689	0.853395	NA	NA	NA	NA
rs4704753	rs4704753	5	157233521	TIMD4	NA	NA	-0.562168	0.87915	NA	NA
rs62382967	rs62382967	5	156649316	TIMD4	NA	NA	-0.606361	0.878206	NA	NA
rs66903909	rs66903909	5	157193132	TIMD4	-0.775965	0.82481	NA	NA	NA	NA
rs6875485	rs6875485	5	156966595	TIMD4	-0.594554	0.88125	NA	NA	NA	NA
rs6876128	rs6876128	5	156994437	TIMD4	-0.576253	0.871886	NA	NA	NA	NA
rs6887040	rs6887040	5	157114139	TIMD4	0.971947	0.781626	NA	NA	NA	NA
rs6897056	rs6897056	5	156742186	TIMD4	NA	NA	-0.529539	0.872908	NA	NA
rs714158	rs714158	5	156699305	TIMD4	NA	NA	-0.694888	0.837717	NA	NA
rs72814554	rs72814554	5	157303469	TIMD4	NA	NA	1.03618	0.80726	NA	NA
rs73309007	rs73309007	5	157110168	TIMD4	NA	NA	-0.677214	0.857826	NA	NA
rs73813231	rs73813231	5	155511815	TIMD4	NA	NA	0.846584	0.877162	NA	NA
rs7723780	rs7723780	5	156058689	TIMD4	NA	NA	-1.04981	0.877569	NA	NA
rs7728721	rs7728721	5	157346367	TIMD4	NA	NA	0.706001	0.781353	NA	NA
rs78857878	rs78857878	5	157360570	TIMD4	NA	NA	1.01206	0.807334	NA	NA
rs78919425	rs78919425	5	155597818	TIMD4	NA	NA	0.954304	0.864418	NA	NA
rs79618805	rs79618805	5	157359281	TIMD4	NA	NA	1.20242	0.823317	NA	NA
JHU_5.139195596	rs76515156	5	139195597	TMCO6	NA	NA	0.254779	0.865604	NA	NA
JHU_5.140775112	rs1422412	5	140775113	TMCO6	-0.374315	0.865904	NA	NA	NA	NA
exm2256973	rs155808	5	140346712	TMCO6	-0.380257	0.79767	NA	NA	NA	NA
exm2256992	NA	5	140797630	TMCO6	-0.374315	0.865904	NA	NA	NA	NA
kgp7480281	rs369639	5	140230371	TMCO6	NA	NA	0.212275	0.656356	NA	NA
rs11575951	rs11575951	5	140736814	TMCO6	0.361423	0.874758	NA	NA	NA	NA
rs12520398	rs12520398	5	139405072	TMCO6	-0.334765	0.820909	NA	NA	NA	NA
rs12659129	rs12659129	5	140147248	TMCO6	NA	NA	0.151282	0.879329	NA	NA
rs165186	rs165186	5	139144794	TMCO6	NA	NA	-0.316721	0.420854	NA	NA
rs1864255	rs1864255	5	139974473	TMCO6	NA	NA	-0.160697	0.859403	NA	NA
rs2072315	rs2072315	5	140763029	TMCO6	-0.484797	0.749278	NA	NA	NA	NA
rs2240697	rs2240697	5	140751128	TMCO6	-0.651441	0.673024	NA	NA	NA	NA
rs2336977	rs2336977	5	139150252	TMCO6	-0.273039	0.859479	0.211203	0.743724	NA	NA
rs2436399	rs2436399	5	139577219	TMCO6	0.368294	0.86829	NA	NA	NA	NA
rs2531352	rs2531352	5	140119534	TMCO6	NA	NA	0.156416	0.878952	NA	NA
rs2569190	NA	5	140012916	TMCO6	NA	NA	0.165976	0.866886	NA	NA
rs269554	rs269554	5	140324431	TMCO6	0.230207	0.877564	NA	NA	NA	NA
rs31746	rs31746	5	140419991	TMCO6	NA	NA	0.189752	0.821114	NA	NA
rs34401528	rs34401528	5	139751954	TMCO6	NA	NA	0.293886	0.792616	NA	NA
