## Supplementary material for "*Mycobacterium tuberculosis*-dependent Monocyte Expression Quantitative Trait Loci and Tuberculosis Pathogenesis": Table S1 (part 16 of 57)

### Sheet: all cis.eQTL (continued)
snps	eQTL_dbSNP_ID	chromosome	position	gene name	t-statistics in Mtb condition	FDR in Mtb condition	t-statistics in media condition	FDR in media condition	t-statistics in interaction model	FDR in interaction model
rs356486	rs356486	5	139085103	TMCO6	NA	NA	-0.217818	0.854324	NA	NA
rs4912760	rs4912760	5	140880863	TMCO6	-0.451941	0.689507	NA	NA	NA	NA
rs56002	rs56002	5	140298815	TMCO6	-0.394096	0.777518	NA	NA	NA	NA
rs61745336	rs61745336	5	139946888	TMCO6	NA	NA	0.269498	0.774984	NA	NA
rs6876771	rs6876771	5	139926273	TMCO6	0.3675	0.879572	NA	NA	NA	NA
rs6877058	rs6877058	5	140308620	TMCO6	NA	NA	0.288108	0.8748	NA	NA
rs6877423	rs6877423	5	139438106	TMCO6	NA	NA	-0.256593	0.87594	NA	NA
rs6882138	rs6882138	5	140745333	TMCO6	0.361423	0.874758	NA	NA	NA	NA
rs72790042	rs72790042	5	140799812	TMCO6	0.384602	0.871868	NA	NA	NA	NA
rs72794886	rs72794886	5	139163291	TMCO6	NA	NA	-0.250861	0.87489	NA	NA
rs75214457	rs75214457	5	140351991	TMCO6	0.591906	0.839274	NA	NA	NA	NA
rs7707550	rs7707550	5	139410945	TMCO6	0.465236	0.869341	NA	NA	NA	NA
rs79389928	rs79389928	5	139248064	TMCO6	NA	NA	0.227678	0.877657	NA	NA
rs801171	rs801171	5	140115303	TMCO6	NA	NA	0.159321	0.870553	NA	NA
rs904612	rs904612	5	139070952	TMCO6	NA	NA	-0.24469	0.730185	NA	NA
JHU_5.114001157	rs116143667	5	114001158	TMED7	NA	NA	-0.166892	0.836811	NA	NA
JHU_5.114001173	rs77721485	5	114001174	TMED7	NA	NA	-0.166892	0.836811	NA	NA
JHU_5.114422269	rs13358812	5	114422270	TMED7	NA	NA	0.085963	0.876929	NA	NA
JHU_5.114432421	rs2921627	5	114432422	TMED7	NA	NA	-0.160818	0.80797	NA	NA
JHU_5.114439621	NA	5	114439622	TMED7	0.147308	0.855783	NA	NA	NA	NA
JHU_5.114739867	rs59033908	5	114739868	TMED7	NA	NA	-0.129082	0.879979	NA	NA
JHU_5.115130467	rs201992478	5	115130468	TMED7	0.168576	0.817893	NA	NA	NA	NA
JHU_5.115140335	NA	5	115140336	TMED7	-0.112297	0.857484	NA	NA	NA	NA
JHU_5.115249400	NA	5	115249401	TMED7	-0.269696	0.756818	-0.222943	0.695234	NA	NA
JHU_5.115276491	rs28690043	5	115276492	TMED7	0.211566	0.786394	NA	NA	NA	NA
JHU_5.115281654	NA	5	115281655	TMED7	NA	NA	0.15901	0.865832	NA	NA
JHU_5.115341891	rs7312982	5	115341892	TMED7	0.169922	0.882455	NA	NA	NA	NA
JHU_5.115475924	rs4499873	5	115475925	TMED7	0.124011	0.85602	NA	NA	NA	NA
JHU_5.115662026	rs1067254	5	115662027	TMED7	0.163124	0.834354	NA	NA	NA	NA
JHU_5.115762896	rs148920287	5	115762897	TMED7	NA	NA	-0.198345	0.852292	NA	NA
JHU_5.115872589	NA	5	115872590	TMED7	-0.167811	0.875818	NA	NA	NA	NA
JHU_5.115888166	rs79748301	5	115888167	TMED7	0.222913	0.822409	NA	NA	NA	NA
rs10037359	rs10037359	5	114813639	TMED7	NA	NA	-0.0887304	0.871259	NA	NA
rs10042431	rs10042431	5	115328436	TMED7	0.150416	0.76851	NA	NA	NA	NA
rs10044122	rs10044122	5	115330927	TMED7	NA	NA	0.0907777	0.857102	NA	NA
rs10056468	rs10056468	5	115232669	TMED7	0.155886	0.662357	NA	NA	NA	NA
rs10070862	rs10070862	5	114341100	TMED7	-0.170565	0.839611	NA	NA	NA	NA
rs10078759	rs10078759	5	115341638	TMED7	-0.167624	0.810705	-0.116714	0.858096	NA	NA
rs10085128	rs10085128	5	114116285	TMED7	-0.104229	0.873518	NA	NA	NA	NA
rs1026006	rs1026006	5	114423353	TMED7	NA	NA	-0.110037	0.817251	NA	NA
rs10519434	rs10519434	5	115315701	TMED7	NA	NA	-0.113452	0.851337	NA	NA
rs115788162	rs115788162	5	115950375	TMED7	0.217236	0.805844	NA	NA	NA	NA
rs12152718	rs12152718	5	114391478	TMED7	-0.208291	0.856489	NA	NA	NA	NA
rs12520255	NA	5	115298475	TMED7	0.163775	0.615572	NA	NA	NA	NA
rs13180979	rs13180979	5	114826454	TMED7	0.10376	0.871868	NA	NA	NA	NA
rs1366200	rs138166048	5	115321819	TMED7	NA	NA	0.0926076	0.859281	NA	NA
rs1422075	rs1422075	5	114530301	TMED7	NA	NA	-0.167946	0.870515	NA	NA
rs154759	rs154759	5	115137144	TMED7	0.16623	0.828261	NA	NA	NA	NA
rs17138656	rs17138656	5	115348816	TMED7	-0.164806	0.824062	NA	NA	NA	NA
rs17138681	rs17138681	5	115358137	TMED7	-0.147979	0.856024	NA	NA	NA	NA
rs17139672	rs17139672	5	115723410	TMED7	NA	NA	0.0905652	0.830468	NA	NA
rs17139903	rs17139903	5	115821215	TMED7	NA	NA	-0.0894866	0.827001	NA	NA
rs174908	rs174908	5	114776341	TMED7	-0.125405	0.817468	NA	NA	NA	NA
rs201897114	rs201897114	5	115634781	TMED7	0.217027	0.869626	NA	NA	NA	NA
rs2100521	rs2100521	5	114638625	TMED7	0.130629	0.754814	NA	NA	NA	NA
rs2112613	rs2112613	5	114811667	TMED7	-0.121964	0.829193	NA	NA	NA	NA
rs2162754	rs2162754	5	115336215	TMED7	NA	NA	-0.13276	0.508858	NA	NA
rs2546480	rs2546480	5	114813155	TMED7	0.191416	0.569962	NA	NA	NA	NA
rs2560696	rs2560696	5	115388544	TMED7	0.114865	0.854644	NA	NA	NA	NA
rs265407	rs265407	5	114517944	TMED7	NA	NA	0.0914423	0.848102	NA	NA
rs28425521	rs28425521	5	115388191	TMED7	-0.141645	0.790597	NA	NA	NA	NA
rs28615370	rs28615370	5	114426372	TMED7	NA	NA	-0.116873	0.633104	NA	NA
rs289026	rs289026	5	114108659	TMED7	0.113317	0.87879	NA	NA	NA	NA
rs289027	rs289027	5	114109101	TMED7	NA	NA	0.15688	0.858192	NA	NA
rs2925180	rs2925180	5	114676772	TMED7	NA	NA	0.11365	0.868307	NA	NA
rs34967	rs34967	5	115814106	TMED7	-0.199266	0.732624	NA	NA	NA	NA
rs4921028	rs4921028	5	115119694	TMED7	-0.118674	0.784754	NA	NA	NA	NA
rs55696513	rs55696513	5	115733851	TMED7	0.227379	0.771959	NA	NA	NA	NA
rs57078690	rs57078690	5	114724127	TMED7	0.137436	0.874956	NA	NA	NA	NA
rs62375059	rs62375059	5	115830207	TMED7	NA	NA	0.185899	0.77407	NA	NA
rs6862008	rs6862008	5	115403924	TMED7	-0.185511	0.51895	NA	NA	NA	NA
rs6870296	rs6870296	5	114139169	TMED7	NA	NA	0.12871	0.880984	NA	NA
rs6876724	rs6876724	5	114001677	TMED7	0.109324	0.862786	NA	NA	NA	NA
rs6881110	rs6881110	5	115394794	TMED7	0.114609	0.859479	NA	NA	NA	NA
rs6896147	rs6896147	5	115425396	TMED7	-0.151461	0.715606	NA	NA	NA	NA
rs73257394	rs73257394	5	115280126	TMED7	NA	NA	-0.127676	0.658117	NA	NA
rs73259347	rs73259347	5	115305713	TMED7	0.168734	0.838341	NA	NA	NA	NA
rs74515303	rs74515303	5	114289707	TMED7	NA	NA	-0.145761	0.866723	NA	NA
rs74899825	rs74899825	5	114090778	TMED7	-0.213058	0.854804	NA	NA	NA	NA
rs7702057	rs7702057	5	115727838	TMED7	-0.1065	0.870033	NA	NA	NA	NA
rs7733187	rs7733187	5	115525539	TMED7	NA	NA	0.0896741	0.869206	NA	NA
rs7736072	rs7736072	5	115864042	TMED7	NA	NA	-0.101409	0.782445	NA	NA
rs790669	rs790669	5	114785465	TMED7	0.118052	0.838834	NA	NA	NA	NA
rs79790545	rs79790545	5	115363281	TMED7	-0.124372	0.840624	NA	NA	NA	NA
rs79845933	rs79845933	5	114314795	TMED7	NA	NA	-0.156511	0.85094	NA	NA
rs9326945	rs9326945	5	114425513	TMED7	NA	NA	0.0893233	0.869581	NA	NA
rs9326977	rs9326977	5	115236690	TMED7	0.155886	0.662357	NA	NA	NA	NA
rs9885340	rs9885340	5	115825312	TMED7	0.153665	0.613408	NA	NA	NA	NA
JHU_5.176020242	rs187544760	5	176020243	TMED9	0.227265	0.858767	0.217941	0.830468	NA	NA
JHU_5.176082997	rs79414909	5	176082998	TMED9	NA	NA	-0.186524	0.809284	NA	NA
JHU_5.176109086	rs7717034	5	176109087	TMED9	NA	NA	0.0998237	0.852292	NA	NA
JHU_5.176131230	rs4544837	5	176131231	TMED9	0.117689	0.848796	NA	NA	NA	NA
JHU_5.176219130	rs369063088	5	176219131	TMED9	NA	NA	0.190166	0.874503	NA	NA
JHU_5.176238720	NA	5	176238721	TMED9	NA	NA	-0.12686	0.792862	NA	NA
JHU_5.177353187	rs143660749	5	177353188	TMED9	NA	NA	-0.199158	0.78595	NA	NA
JHU_5.177355489	NA	5	177355490	TMED9	0.187725	0.801231	NA	NA	NA	NA
JHU_5.177408428	rs35289245	5	177408429	TMED9	NA	NA	-0.116976	0.880566	NA	NA
rs115339443	rs115339443	5	176214680	TMED9	0.195142	0.871883	NA	NA	NA	NA
rs146172992	NA	5	176266981	TMED9	NA	NA	0.176892	0.879165	NA	NA
rs17081063	rs17081063	5	177741935	TMED9	NA	NA	-0.0952869	0.860662	NA	NA
rs17081230	rs17081230	5	177856508	TMED9	NA	NA	-0.141335	0.839764	NA	NA
rs2544814	rs2544814	5	176929974	TMED9	0.106531	0.86939	NA	NA	NA	NA
rs262070	rs262070	5	177992501	TMED9	-0.125045	0.833288	NA	NA	NA	NA
rs28482453	rs28482453	5	176262754	TMED9	0.127814	0.877941	NA	NA	NA	NA
rs3749810	rs3749810	5	177658896	TMED9	0.173083	0.838041	NA	NA	NA	NA
rs446382	NA	5	176517461	TMED9	NA	NA	0.124029	0.85908	NA	NA
rs553262	rs553262	5	176230750	TMED9	-0.118135	0.831744	NA	NA	NA	NA
rs73333975	rs73333975	5	176124712	TMED9	0.102675	0.878324	NA	NA	NA	NA
rs7730172	rs7730172	5	177915428	TMED9	-0.139766	0.847079	NA	NA	NA	NA
JHU_5.87066724	rs59145395	5	87066725	TMEM161B	0.210606	0.815067	NA	NA	NA	NA
JHU_5.87882178	rs367862685	5	87882179	TMEM161B	-0.156961	0.870957	-0.116077	0.844558	NA	NA
JHU_5.87988753	rs115540023	5	87988754	TMEM161B	NA	NA	0.268142	0.660756	NA	NA
rs1121757	rs1121757	5	86895675	TMEM161B	-0.132795	0.881803	NA	NA	NA	NA
rs115242337	rs115242337	5	88157301	TMEM161B	NA	NA	0.213133	0.8583	NA	NA
rs12519727	rs12519727	5	87073282	TMEM161B	0.340766	0.611986	0.201194	0.766888	NA	NA
rs1673101	rs1673101	5	87034352	TMEM161B	-0.198746	0.735049	NA	NA	NA	NA
rs16902819	rs16902819	5	87089786	TMEM161B	0.340766	0.611986	0.201194	0.766888	NA	NA
rs1864180	rs1864180	5	88421363	TMEM161B	NA	NA	-0.121466	0.743724	NA	NA
rs2194027	rs2194027	5	87822672	TMEM161B	0.213274	0.867063	NA	NA	NA	NA
rs301716	rs301716	5	88230205	TMEM161B	NA	NA	-0.0888714	0.871023	NA	NA
rs4615325	rs4615325	5	86905063	TMEM161B	-0.142014	0.864371	NA	NA	NA	NA
rs4916744	rs4916744	5	88332144	TMEM161B	NA	NA	-0.114931	0.738424	NA	NA
rs57089570	rs57089570	5	86940337	TMEM161B	-0.324546	0.686122	NA	NA	NA	NA
rs6859545	rs6859545	5	87901163	TMEM161B	0.199053	0.837102	NA	NA	NA	NA
rs710371	rs710371	5	87089511	TMEM161B	0.185067	0.832642	NA	NA	NA	NA
rs710377	rs710377	5	87042023	TMEM161B	-0.192896	0.779655	NA	NA	NA	NA
rs710386	rs710386	5	87032597	TMEM161B	-0.166244	0.774007	NA	NA	NA	NA
rs710392	rs710392	5	87025144	TMEM161B	-0.167556	0.854668	NA	NA	NA	NA
rs7737385	rs7737385	5	86919884	TMEM161B	-0.211662	0.740011	NA	NA	NA	NA
rs780401	rs780401	5	87540210	TMEM161B	NA	NA	0.0897443	0.878064	NA	NA
rs841127	rs841127	5	87059812	TMEM161B	-0.187336	0.799833	NA	NA	NA	NA
JHU_5.81579072	rs72635630	5	81579073	TMEM167A	NA	NA	-0.101026	0.880838	NA	NA
JHU_5.81825254	NA	5	81825255	TMEM167A	0.165184	0.861335	NA	NA	NA	NA
JHU_5.82155312	rs73767295	5	82155313	TMEM167A	0.103704	0.871104	NA	NA	NA	NA
JHU_5.82944214	NA	5	82944215	TMEM167A	-0.151195	0.842846	NA	NA	NA	NA
JHU_5.82968044	rs73133839	5	82968045	TMEM167A	NA	NA	-0.11629	0.876137	NA	NA
JHU_5.83301921	rs112107482	5	83301922	TMEM167A	NA	NA	-0.162657	0.676733	NA	NA
rs10044415	rs10044415	5	81952021	TMEM167A	0.177037	0.472311	NA	NA	NA	NA
rs10044480	rs10044480	5	83156500	TMEM167A	-0.0977103	0.824178	-0.108194	0.797424	NA	NA
rs10044689	rs10044689	5	81990976	TMEM167A	NA	NA	-0.102318	0.876797	NA	NA
rs10051286	rs10051286	5	83069019	TMEM167A	0.133576	0.684644	0.123812	0.794504	NA	NA
rs10063526	rs10063526	5	83145042	TMEM167A	0.120756	0.807795	NA	NA	NA	NA
rs10068160	rs10068160	5	81466075	TMEM167A	-0.175686	0.850032	-0.276329	0.46264	NA	NA
rs10514238	rs10514238	5	81648417	TMEM167A	NA	NA	0.094832	0.871502	NA	NA
rs10514244	rs10514244	5	82070143	TMEM167A	NA	NA	0.0943459	0.877287	NA	NA
rs10514259	rs10514259	5	82879340	TMEM167A	NA	NA	-0.128191	0.84097	NA	NA
rs114785289	rs114785289	5	81964149	TMEM167A	0.16529	0.858142	NA	NA	NA	NA
rs12653767	rs12653767	5	82202791	TMEM167A	NA	NA	0.149985	0.84343	NA	NA
rs13177784	rs13177784	5	83191479	TMEM167A	NA	NA	-0.133762	0.52606	NA	NA
rs13355469	rs13355469	5	83136574	TMEM167A	-0.0796449	0.873208	NA	NA	NA	NA
rs1428940	rs1428940	5	81447995	TMEM167A	NA	NA	-0.194269	0.637986	NA	NA
rs1543911	rs1543911	5	81504841	TMEM167A	NA	NA	-0.226947	0.394485	NA	NA
rs16899767	rs16899767	5	81926017	TMEM167A	NA	NA	-0.2172	0.820857	NA	NA
rs2055438	rs2055438	5	81962788	TMEM167A	0.0982568	0.864655	NA	NA	NA	NA
rs226202	rs226202	5	81571669	TMEM167A	NA	NA	-0.115945	0.798425	NA	NA
rs309584	rs309584	5	82869258	TMEM167A	-0.0795111	0.870317	NA	NA	NA	NA
rs37545	rs37545	5	82234797	TMEM167A	NA	NA	-0.0970689	0.820995	NA	NA
rs4552569	rs4552569	5	83173593	TMEM167A	NA	NA	-0.106144	0.765771	NA	NA
rs4612038	rs4612038	5	83242142	TMEM167A	NA	NA	-0.125454	0.878834	NA	NA
rs4703974	rs4703974	5	83215930	TMEM167A	NA	NA	-0.204194	0.593377	NA	NA
rs56956299	rs56956299	5	83155085	TMEM167A	NA	NA	-0.152248	0.547501	NA	NA
rs61286961	rs61286961	5	82419725	TMEM167A	NA	NA	-0.117343	0.875524	NA	NA
rs62371864	rs62371864	5	81969112	TMEM167A	0.130589	0.878216	NA	NA	NA	NA
rs6452558	rs6452558	5	83292653	TMEM167A	NA	NA	-0.103831	0.857102	NA	NA
rs6864765	rs6864765	5	81909181	TMEM167A	0.182249	0.294175	NA	NA	NA	NA
rs6866362	rs6866362	5	82899585	TMEM167A	NA	NA	0.113416	0.785941	NA	NA
rs6873595	rs377163513	5	82071045	TMEM167A	NA	NA	0.108688	0.821484	NA	NA
rs6884921	rs6884921	5	82897682	TMEM167A	NA	NA	-0.168408	0.801621	NA	NA
rs6885451	rs6885451	5	83073559	TMEM167A	-0.0904798	0.859056	NA	NA	NA	NA
rs6888977	rs6888977	5	81533735	TMEM167A	NA	NA	-0.235316	0.606781	NA	NA
rs6892129	NA	5	82111569	TMEM167A	NA	NA	0.140697	0.703645	NA	NA
rs72772991	rs72772991	5	83098999	TMEM167A	NA	NA	-0.11001	0.864099	NA	NA
rs72780457	rs72780457	5	81970564	TMEM167A	0.16529	0.858142	NA	NA	NA	NA
rs7701376	rs7701376	5	82002186	TMEM167A	-0.0859755	0.882415	NA	NA	NA	NA
rs7714410	rs7714410	5	83129532	TMEM167A	-0.100401	0.814134	NA	NA	NA	NA
rs77950508	rs77950508	5	81635420	TMEM167A	NA	NA	-0.184516	0.752539	NA	NA
rs79065383	rs79065383	5	81883792	TMEM167A	0.150637	0.822543	NA	NA	NA	NA
rs80058667	rs80058667	5	81886267	TMEM167A	0.181179	0.701633	NA	NA	NA	NA
rs924615	rs924615	5	81955591	TMEM167A	-0.0946659	0.820497	NA	NA	NA	NA
rs9293317	rs9293317	5	82157158	TMEM167A	NA	NA	-0.10439	0.79936	NA	NA
rs9686384	rs9686384	5	81914579	TMEM167A	0.175323	0.462462	NA	NA	NA	NA
JHU_5.137976844	rs113170103	5	137976845	TMEM173	NA	NA	0.664664	0.716238	NA	NA
JHU_5.138449018	rs371253763	5	138449019	TMEM173	-1.1749	0.432801	NA	NA	NA	NA
JHU_5.138602591	rs112981624	5	138602592	TMEM173	NA	NA	-0.935703	0.661427	NA	NA
JHU_5.139204424	rs7731984	5	139204425	TMEM173	-0.309464	0.873994	NA	NA	NA	NA
JHU_5.139555118	rs114213469	5	139555119	TMEM173	0.591809	0.821683	NA	NA	NA	NA
exm481413	rs141056757	5	138729264	TMEM173	NA	NA	-0.704851	0.732712	NA	NA
rs10900862	rs10900862	5	138732579	TMEM173	-0.559654	0.83548	-0.631136	0.740814	NA	NA
rs10900864	rs10900864	5	138773090	TMEM173	-0.642508	0.639069	-0.633131	0.613854	NA	NA
rs11242467	rs11242467	5	138767565	TMEM173	NA	NA	-0.671385	0.471672	NA	NA
rs11242468	rs11242468	5	138772591	TMEM173	NA	NA	-0.671385	0.471672	NA	NA
rs11958425	rs11958425	5	138486543	TMEM173	-0.859491	0.0990884	-0.422731	0.880591	NA	NA
rs11959396	rs11959396	5	138280156	TMEM173	NA	NA	0.479038	0.846182	NA	NA
rs13159624	rs13159624	5	137945037	TMEM173	NA	NA	-0.52159	0.817513	NA	NA
rs138900287	rs138900287	5	138732757	TMEM173	NA	NA	-0.704851	0.732712	NA	NA
rs2336977	rs2336977	5	139150252	TMEM173	-0.397682	0.81902	NA	NA	NA	NA
rs2436391	rs2436391	5	139557385	TMEM173	-0.367491	0.85121	NA	NA	NA	NA
rs264350	rs264350	5	139362321	TMEM173	NA	NA	0.475154	0.70129	NA	NA
rs3777104	rs3777104	5	139253551	TMEM173	NA	NA	0.592498	0.86932	NA	NA
rs3797901	rs3797901	5	139188856	TMEM173	-0.332911	0.866225	NA	NA	NA	NA
rs58824859	rs58824859	5	137976541	TMEM173	NA	NA	-0.510641	0.650216	NA	NA
rs73265428	rs73265428	5	138263623	TMEM173	NA	NA	-0.598917	0.842076	NA	NA
rs744674	rs744674	5	137991951	TMEM173	NA	NA	-0.390307	0.83274	NA	NA
rs75329963	rs75329963	5	137975390	TMEM173	NA	NA	0.48278	0.7623	NA	NA
rs76171337	rs76171337	5	139410475	TMEM173	0.534379	0.877365	NA	NA	NA	NA
rs7707550	rs7707550	5	139410945	TMEM173	0.789614	0.737075	NA	NA	NA	NA
rs7733307	rs7733307	5	138845055	TMEM173	NA	NA	-0.546066	0.717867	NA	NA
JHU_5.108701292	rs59593760	5	108701293	TMEM232	NA	NA	-0.422881	0.872233	NA	NA
JHU_5.109609503	rs58400968	5	109609504	TMEM232	-0.721621	0.855468	NA	NA	NA	NA
JHU_5.110175530	rs200576007	5	110175531	TMEM232	-0.613653	0.838103	NA	NA	NA	NA
JHU_5.110443280	rs10038058	5	110443281	TMEM232	0.582675	0.811033	0.565086	0.783352	NA	NA
JHU_5.110443446	rs1598728	5	110443447	TMEM232	-0.529234	0.837498	NA	NA	NA	NA
JHU_5.110759033	rs115347230	5	110759034	TMEM232	-0.658665	0.87374	NA	NA	NA	NA
JHU_5.110926126	rs6867239	5	110926127	TMEM232	-0.621256	0.802277	NA	NA	NA	NA
JHU_5.110957992	rs13187016	5	110957993	TMEM232	0.846981	0.331919	NA	NA	NA	NA
JHU_5.110965890	NA	5	110965891	TMEM232	-0.71863	0.78149	NA	NA	NA	NA
JHU_5.111023594	rs114433823	5	111023595	TMEM232	NA	NA	-0.994704	0.873887	NA	NA
kgp4151200	rs461738	5	110515676	TMEM232	NA	NA	0.539418	0.847289	NA	NA
rs10051830	rs10051830	5	110452845	TMEM232	0.522301	0.838103	0.500503	0.824331	NA	NA
rs10062510	rs10062510	5	110892128	TMEM232	0.947212	0.720658	0.694585	0.860216	NA	NA
rs10063014	rs10063014	5	110503378	TMEM232	NA	NA	-0.59656	0.826055	NA	NA
rs10067412	rs10067412	5	109236431	TMEM232	NA	NA	-0.607926	0.795699	NA	NA
rs1043828	rs1043828	5	110464008	TMEM232	NA	NA	0.977367	0.857037	NA	NA
rs111283788	rs111283788	5	108966807	TMEM232	NA	NA	-0.723732	0.87874	NA	NA
rs11241130	rs11241130	5	110958782	TMEM232	0.834229	0.435187	0.54937	0.819512	NA	NA
rs113086635	rs113086635	5	109300151	TMEM232	NA	NA	-1.31805	0.740814	NA	NA
rs11466741	rs11466741	5	110408705	TMEM232	-0.596547	0.851016	NA	NA	NA	NA
rs11957972	rs11957972	5	110473111	TMEM232	NA	NA	-0.734037	0.838516	NA	NA
rs12522383	rs12522383	5	110455266	TMEM232	NA	NA	-0.73798	0.622922	NA	NA
rs12523447	rs12523447	5	110937138	TMEM232	0.648821	0.810263	NA	NA	NA	NA
rs1378506	rs1378506	5	109391230	TMEM232	NA	NA	0.477904	0.868948	NA	NA
rs1551565	rs1551565	5	110561639	TMEM232	NA	NA	-0.555312	0.864425	NA	NA
rs17132838	rs17132838	5	110490066	TMEM232	0.566104	0.879105	NA	NA	NA	NA
rs17133480	rs17133480	5	110934502	TMEM232	-0.556789	0.846673	NA	NA	NA	NA
rs17162538	rs17162538	5	109345357	TMEM232	NA	NA	0.899629	0.844558	NA	NA
rs17162589	rs17162589	5	109384131	TMEM232	NA	NA	-0.513909	0.857457	NA	NA
rs1898671	NA	5	110408002	TMEM232	NA	NA	1.42461	0.795109	NA	NA
rs246105	rs246105	5	108672946	TMEM232	NA	NA	0.792917	0.844405	NA	NA
rs255897	rs255897	5	111028550	TMEM232	-1.25175	0.520512	NA	NA	NA	NA
rs307532	rs307532	5	110756932	TMEM232	-0.615056	0.805459	NA	NA	NA	NA
rs31594	rs31594	5	108979718	TMEM232	NA	NA	0.453633	0.868699	NA	NA
rs3806932	rs3806932	5	110405675	TMEM232	0.637587	0.709664	NA	NA	NA	NA
rs428995	rs201292259	5	110882116	TMEM232	NA	NA	0.771696	0.570148	NA	NA
rs4478365	rs4478365	5	110645337	TMEM232	NA	NA	-0.590304	0.86227	NA	NA
rs4495225	rs4495225	5	109565377	TMEM232	0.50047	0.872464	NA	NA	NA	NA
rs56356160	rs56356160	5	110481495	TMEM232	0.779484	0.863164	NA	NA	NA	NA
rs58320208	rs58320208	5	110501584	TMEM232	NA	NA	0.875854	0.809371	NA	NA
rs6869021	rs6869021	5	111039017	TMEM232	1.19742	0.67407	NA	NA	NA	NA
rs6891701	rs6891701	5	109703751	TMEM232	NA	NA	-0.585418	0.789631	NA	NA
rs72660784	rs72660784	5	108634236	TMEM232	0.817241	0.754814	NA	NA	NA	NA
rs73226305	rs73226305	5	110387430	TMEM232	-0.710881	0.680127	NA	NA	NA	NA
rs75714359	rs75714359	5	108635617	TMEM232	NA	NA	-0.910261	0.86714	NA	NA
rs764488	rs764488	5	110899729	TMEM232	0.504503	0.863274	NA	NA	NA	NA
rs76993283	rs76993283	5	110958000	TMEM232	0.834229	0.435187	0.54937	0.819512	NA	NA
rs7701890	rs7701890	5	109858821	TMEM232	-0.562938	0.814887	NA	NA	NA	NA
rs7704730	rs7704730	5	110478926	TMEM232	0.51776	0.835654	NA	NA	NA	NA
rs7723819	rs7723819	5	110427347	TMEM232	NA	NA	0.582777	0.779085	NA	NA
rs7731999	rs7731999	5	110939390	TMEM232	0.671861	0.849475	NA	NA	NA	NA
rs77794023	rs77794023	5	109515999	TMEM232	0.955808	0.724948	NA	NA	NA	NA
rs79149180	rs79149180	5	110097362	TMEM232	0.999251	0.844564	NA	NA	NA	NA
rs79751896	rs79751896	5	111043258	TMEM232	-1.05131	0.853253	NA	NA	NA	NA
rs971193	rs971193	5	110787629	TMEM232	-0.57215	0.867517	NA	NA	NA	NA
JHU_5.117643077	rs7445438	5	117643078	TNFAIP8	NA	NA	-0.126267	0.743007	NA	NA
JHU_5.117810514	rs115655548	5	117810515	TNFAIP8	NA	NA	-0.209052	0.748732	NA	NA
JHU_5.117881814	rs61748661	5	117881815	TNFAIP8	NA	NA	0.106791	0.73789	NA	NA
JHU_5.118550946	rs142838357	5	118550947	TNFAIP8	NA	NA	-0.213348	0.640669	NA	NA
JHU_5.118585281	NA	5	118585282	TNFAIP8	NA	NA	-0.111374	0.876206	NA	NA
JHU_5.118590246	NA	5	118590247	TNFAIP8	NA	NA	-0.140122	0.772745	NA	NA
JHU_5.119109180	rs2195324	5	119109181	TNFAIP8	NA	NA	0.122145	0.682783	NA	NA
JHU_5.119152149	rs73792672	5	119152150	TNFAIP8	NA	NA	-0.152236	0.851382	NA	NA
JHU_5.119247157	rs376793562	5	119247158	TNFAIP8	0.215381	0.869049	NA	NA	NA	NA
exm473233	rs28943589	5	118813182	TNFAIP8	0.249226	0.838636	NA	NA	NA	NA
kgp7005738	rs11241491	5	118499791	TNFAIP8	NA	NA	0.0912993	0.842399	NA	NA
rs10040303	rs10040303	5	117895978	TNFAIP8	NA	NA	0.086288	0.844558	NA	NA
rs10040477	rs10040477	5	117644145	TNFAIP8	NA	NA	-0.126267	0.743007	NA	NA
rs1012695	rs1012695	5	117891968	TNFAIP8	NA	NA	-0.123168	0.721008	NA	NA
rs1045242	rs1045242	5	118729327	TNFAIP8	NA	NA	-0.128498	0.461619	NA	NA
rs11064	rs11064	5	118729388	TNFAIP8	NA	NA	-0.0912877	0.853381	NA	NA
rs11205	rs11205	5	118861713	TNFAIP8	0.155262	0.87683	NA	NA	NA	NA
rs11241518	rs11241518	5	119228879	TNFAIP8	0.241169	0.744859	NA	NA	NA	NA
rs113901354	NA	5	118908484	TNFAIP8	-0.306936	0.858735	NA	NA	NA	NA
rs114058974	rs114058974	5	118987724	TNFAIP8	NA	NA	-0.215092	0.835294	NA	NA
rs11956524	rs11956524	5	119232909	TNFAIP8	0.305766	0.711562	NA	NA	NA	NA
rs12188729	rs12188729	5	119235327	TNFAIP8	NA	NA	-0.0964039	0.78401	NA	NA
rs13176303	rs13176303	5	117865112	TNFAIP8	NA	NA	0.0889754	0.821732	NA	NA
rs1394631	rs1394631	5	118639270	TNFAIP8	-0.255671	0.868189	NA	NA	NA	NA
rs1428432	rs1428432	5	118931912	TNFAIP8	NA	NA	0.0957399	0.787075	NA	NA
rs1429739	rs1429739	5	117951540	TNFAIP8	NA	NA	-0.124934	0.851481	NA	NA
rs143032285	rs143032285	5	117682569	TNFAIP8	NA	NA	-0.190542	0.84838	NA	NA
rs143931962	rs143931962	5	118738185	TNFAIP8	NA	NA	-0.267927	0.495053	NA	NA
rs146526208	rs146526208	5	118529596	TNFAIP8	NA	NA	-0.267927	0.495053	NA	NA
rs1504974	rs1504974	5	118605365	TNFAIP8	NA	NA	0.0825938	0.87595	NA	NA
rs17144716	rs17144716	5	118175020	TNFAIP8	NA	NA	0.107118	0.798102	NA	NA
rs2174433	rs2174433	5	118582779	TNFAIP8	NA	NA	-0.140122	0.772745	NA	NA
rs2561491	rs2561491	5	118901827	TNFAIP8	NA	NA	-0.124637	0.761886	NA	NA
rs35088610	rs35088610	5	117858052	TNFAIP8	NA	NA	0.0932677	0.836761	NA	NA
rs369427846	rs369427846	5	118617170	TNFAIP8	-0.165584	0.8563	NA	NA	NA	NA
rs4295414	rs4295414	5	119270840	TNFAIP8	0.215381	0.869049	NA	NA	NA	NA
rs4333349	rs4333349	5	117866057	TNFAIP8	NA	NA	0.104762	0.8515	NA	NA
rs4352622	rs4352622	5	119234983	TNFAIP8	NA	NA	0.168449	0.742834	NA	NA
rs4895347	rs4895347	5	118168648	TNFAIP8	NA	NA	0.127899	0.740788	NA	NA
rs55881437	rs55881437	5	117664423	TNFAIP8	NA	NA	-0.180489	0.790223	NA	NA
rs58948680	rs58948680	5	118046610	TNFAIP8	NA	NA	-0.133429	0.798425	NA	NA
rs59432740	rs59432740	5	119223410	TNFAIP8	0.221992	0.841933	NA	NA	NA	NA
rs60792971	rs60792971	5	119034658	TNFAIP8	-0.234375	0.879105	-0.147194	0.845397	NA	NA
rs6864002	rs6864002	5	118908524	TNFAIP8	NA	NA	-0.128349	0.804858	NA	NA
rs72791690	rs72791690	5	117710903	TNFAIP8	0.23687	0.810628	NA	NA	NA	NA
rs730907	rs730907	5	118058631	TNFAIP8	NA	NA	0.135134	0.831563	NA	NA
rs75034103	rs75034103	5	118995506	TNFAIP8	NA	NA	-0.208738	0.786327	NA	NA
rs7700373	rs7700373	5	118180935	TNFAIP8	NA	NA	-0.100316	0.859196	NA	NA
rs7719094	rs7719094	5	118675811	TNFAIP8	NA	NA	-0.128252	0.767333	NA	NA
rs7729729	rs7729729	5	117781472	TNFAIP8	0.230705	0.867245	NA	NA	NA	NA
rs7729996	rs7729996	5	117691327	TNFAIP8	0.237907	0.771467	NA	NA	NA	NA
rs77555806	rs77555806	5	119194126	TNFAIP8	NA	NA	-0.197049	0.590925	NA	NA
rs780433	rs780433	5	118990871	TNFAIP8	NA	NA	-0.105246	0.875556	NA	NA
JHU_5.149592065	rs114712901	5	149592066	TNIP1	-0.55239	0.663	NA	NA	NA	NA
JHU_5.149671558	rs59329947	5	149671559	TNIP1	-0.551421	0.56262	NA	NA	NA	NA
JHU_5.149838244	rs201341762	5	149838245	TNIP1	-0.320244	0.868189	NA	NA	NA	NA
JHU_5.149852949	rs10065839	5	149852950	TNIP1	NA	NA	-0.197512	0.845477	NA	NA
JHU_5.149859489	rs56760544	5	149859490	TNIP1	NA	NA	-0.176725	0.873465	NA	NA
JHU_5.149966106	rs149716352	5	149966107	TNIP1	-0.310044	0.880795	NA	NA	NA	NA
JHU_5.150341653	rs80070520	5	150341654	TNIP1	-0.28137	0.829306	NA	NA	NA	NA
JHU_5.150432656	NA	5	150432657	TNIP1	-0.277756	0.837182	NA	NA	NA	NA
JHU_5.150696322	rs200620133	5	150696323	TNIP1	-0.237972	0.824937	NA	NA	NA	NA
JHU_5.150918068	rs9324697	5	150918069	TNIP1	-0.200181	0.877768	NA	NA	NA	NA
JHU_5.150954487	rs7710562	5	150954488	TNIP1	NA	NA	0.165797	0.880629	NA	NA
JHU_5.151101721	rs10041185	5	151101722	TNIP1	NA	NA	0.273641	0.726169	NA	NA
JHU_5.151220302	rs181121631	5	151220303	TNIP1	NA	NA	0.443419	0.421102	NA	NA
JHU_5.151263000	rs56306175	5	151263001	TNIP1	-0.181195	0.862174	NA	NA	NA	NA
JHU_5.151284291	rs77040356	5	151284292	TNIP1	NA	NA	0.275355	0.805525	NA	NA
JHU_5.151453246	rs78793212	5	151453247	TNIP1	NA	NA	0.418666	0.48251	NA	NA
rs10038350	rs10038350	5	150372643	TNIP1	0.206434	0.834306	NA	NA	NA	NA
rs10044368	rs10044368	5	151193637	TNIP1	NA	NA	0.177243	0.867361	NA	NA
rs10061076	rs10061076	5	149859235	TNIP1	NA	NA	-0.176725	0.873465	NA	NA
rs10073560	rs10073560	5	149606373	TNIP1	0.27506	0.651456	NA	NA	NA	NA
rs10616856	rs10616856	5	150700906	TNIP1	NA	NA	0.18	0.878911	NA	NA
rs113045542	rs113045542	5	150981980	TNIP1	-0.352727	0.845204	NA	NA	NA	NA
rs114173922	rs114173922	5	150726593	TNIP1	-0.282176	0.829626	NA	NA	NA	NA
rs115737596	rs115737596	5	151000669	TNIP1	NA	NA	0.287259	0.725048	NA	NA
rs11741861	rs11741861	5	150277909	TNIP1	NA	NA	0.434162	0.719661	NA	NA
rs11960356	NA	5	149848181	TNIP1	NA	NA	0.273564	0.538097	NA	NA
rs12516176	rs12516176	5	150435645	TNIP1	NA	NA	0.205562	0.810271	NA	NA
rs12654027	rs12654027	5	150354640	TNIP1	NA	NA	0.261301	0.836394	NA	NA
rs13153997	rs13153997	5	151080003	TNIP1	-0.371433	0.715828	NA	NA	NA	NA
rs1465555	rs1465555	5	151289698	TNIP1	-0.352347	0.836267	NA	NA	NA	NA
rs17111051	rs17111051	5	149594257	TNIP1	-0.223567	0.749477	NA	NA	NA	NA
rs17112081	rs17112081	5	150973909	TNIP1	NA	NA	0.225223	0.867077	NA	NA
rs17661587	rs17661587	5	150970837	TNIP1	0.271744	0.872957	NA	NA	NA	NA
rs216140	rs216140	5	149443298	TNIP1	0.242584	0.700981	NA	NA	NA	NA
rs2230303	rs2230303	5	150407829	TNIP1	NA	NA	0.226041	0.853494	NA	NA
rs2233299	rs2233299	5	150425467	TNIP1	-0.329512	0.776286	NA	NA	NA	NA
rs2288799	rs2288799	5	149631413	TNIP1	-0.376084	0.781768	NA	NA	NA	NA
rs2304024	rs2304024	5	150908813	TNIP1	NA	NA	0.427735	0.824528	NA	NA
rs253290	rs253290	5	149946821	TNIP1	-0.144224	0.881033	NA	NA	NA	NA
rs2569098	NA	5	149797863	TNIP1	-0.236178	0.832835	0.210545	0.857767	NA	NA
rs2569107	rs2569107	5	149821847	TNIP1	0.317547	0.622379	NA	NA	NA	NA
rs2748241	rs2748241	5	149827494	TNIP1	0.377852	0.634047	NA	NA	NA	NA
rs2748246	rs2748246	5	149795273	TNIP1	0.201523	0.838901	NA	NA	NA	NA
rs2983102	rs2983102	5	149845446	TNIP1	0.26072	0.581333	NA	NA	NA	NA
rs29851	rs29851	5	151464176	TNIP1	-0.360084	0.845723	NA	NA	NA	NA
rs3095902	rs3095902	5	149926998	TNIP1	NA	NA	0.18557	0.776369	NA	NA
rs34294852	rs34294852	5	150433447	TNIP1	NA	NA	0.239791	0.797436	NA	NA
rs35215996	rs35215996	5	150726869	TNIP1	-0.194662	0.882001	NA	NA	NA	NA
rs3734049	rs3734049	5	150901630	TNIP1	NA	NA	0.427735	0.824528	NA	NA
rs3756311	rs3756311	5	149537080	TNIP1	NA	NA	-0.188007	0.860285	NA	NA
rs3756312	rs3756312	5	149537194	TNIP1	NA	NA	-0.179713	0.847224	NA	NA
rs3763012	rs3763012	5	150404657	TNIP1	0.20793	0.8762	NA	NA	NA	NA
rs3792797	rs3792797	5	150401891	TNIP1	0.180156	0.834755	NA	NA	NA	NA
rs383915	rs383915	5	150695724	TNIP1	NA	NA	0.219564	0.84343	NA	NA
rs4358508	rs4358508	5	149531832	TNIP1	NA	NA	0.179468	0.879159	NA	NA
rs4571460	rs4571460	5	149982509	TNIP1	NA	NA	0.225009	0.81141	NA	NA
rs4705411	rs4705411	5	149431025	TNIP1	0.246365	0.843194	NA	NA	NA	NA
rs4958468	rs4958468	5	149605211	TNIP1	0.330532	0.812133	NA	NA	NA	NA
rs4958476	rs4958476	5	151020581	TNIP1	0.176504	0.869941	-0.216236	0.733907	NA	NA
rs57774012	rs57774012	5	150891768	TNIP1	NA	NA	-0.332944	0.837717	NA	NA
rs59740613	rs59740613	5	149560498	TNIP1	-0.423023	0.758711	NA	NA	NA	NA
rs60050170	rs60050170	5	150891806	TNIP1	NA	NA	-0.332944	0.837717	NA	NA
rs6579819	rs6579819	5	150326495	TNIP1	NA	NA	0.188397	0.872261	NA	NA
rs6579882	rs6579882	5	151018451	TNIP1	NA	NA	0.217882	0.839443	NA	NA
rs6869603	rs6869603	5	150142849	TNIP1	-0.185745	0.874956	NA	NA	NA	NA
rs72479474	rs72479474	5	150087245	TNIP1	-0.210857	0.842163	NA	NA	NA	NA
rs72798355	rs72798355	5	150915128	TNIP1	-0.481199	0.711956	0.377272	0.839522	NA	NA
rs74480327	rs74480327	5	150609486	TNIP1	-0.379193	0.809632	NA	NA	NA	NA
rs75181211	rs75181211	5	149754229	TNIP1	0.350367	0.84251	NA	NA	NA	NA
rs7707162	rs7707162	5	151242208	TNIP1	NA	NA	0.254379	0.784705	NA	NA
rs77080547	rs77080547	5	149825007	TNIP1	NA	NA	0.220241	0.880114	NA	NA
rs7710596	rs7710596	5	150954587	TNIP1	NA	NA	0.165797	0.880629	NA	NA
rs7716678	rs7716678	5	149955709	TNIP1	-0.173325	0.849011	0.163523	0.853813	NA	NA
rs7717132	rs7717132	5	150654481	TNIP1	NA	NA	0.189147	0.810997	NA	NA
rs7733874	rs7733874	5	149483668	TNIP1	NA	NA	-0.229329	0.864547	NA	NA
rs78788543	rs78788543	5	150006843	TNIP1	NA	NA	0.285961	0.87265	NA	NA
rs79612603	rs79612603	5	149613918	TNIP1	0.379444	0.83961	NA	NA	NA	NA
rs80086364	rs80086364	5	151020641	TNIP1	NA	NA	0.277292	0.7431	NA	NA
rs888714	rs888714	5	149949806	TNIP1	-0.171932	0.858643	0.187644	0.791545	NA	NA
JHU_5.71333311	rs370741672	5	71333312	TNPO1	0.190048	0.860219	NA	NA	NA	NA
JHU_5.71347491	NA	5	71347492	TNPO1	0.152564	0.877205	NA	NA	NA	NA
JHU_5.71347501	rs5008727	5	71347502	TNPO1	0.152564	0.877205	NA	NA	NA	NA
JHU_5.71347608	rs5008726	5	71347609	TNPO1	0.152564	0.877205	NA	NA	NA	NA
JHU_5.71862321	rs371204228	5	71862322	TNPO1	-0.23488	0.872848	NA	NA	NA	NA
JHU_5.71961214	rs150452812	5	71961215	TNPO1	NA	NA	-0.133998	0.796213	NA	NA
JHU_5.72253063	rs74463894	5	72253064	TNPO1	NA	NA	-0.147716	0.797976	NA	NA
JHU_5.72346124	NA	5	72346125	TNPO1	NA	NA	-0.144049	0.812551	NA	NA
JHU_5.72409897	rs3922943	5	72409898	TNPO1	NA	NA	-0.129774	0.844558	NA	NA
JHU_5.72884020	NA	5	72884021	TNPO1	NA	NA	-0.0836884	0.823485	NA	NA
JHU_5.73096169	rs79393701	5	73096170	TNPO1	NA	NA	-0.187423	0.739783	NA	NA
JHU_5.73096440	rs116464664	5	73096441	TNPO1	NA	NA	-0.187423	0.739783	NA	NA
JHU_5.73208236	rs78313679	5	73208237	TNPO1	NA	NA	-0.124209	0.856013	NA	NA
rs10071437	rs10071437	5	71230022	TNPO1	-0.136128	0.855767	NA	NA	NA	NA
rs10462470	rs10462470	5	72289521	TNPO1	NA	NA	-0.216139	0.691603	NA	NA
rs10515168	rs10515168	5	73206667	TNPO1	0.298964	0.87328	NA	NA	NA	NA
rs10942549	rs10942549	5	72426137	TNPO1	0.160718	0.838041	NA	NA	NA	NA
rs10942588	rs10942588	5	72498020	TNPO1	0.166665	0.866855	NA	NA	NA	NA
rs113109568	rs113109568	5	71901027	TNPO1	NA	NA	0.0970962	0.876386	NA	NA
rs114944895	rs114944895	5	72010421	TNPO1	0.23875	0.871886	NA	NA	NA	NA
rs11948073	rs11948073	5	72618265	TNPO1	0.280664	0.792973	NA	NA	NA	NA
rs13164180	rs13164180	5	73069226	TNPO1	NA	NA	0.0853926	0.874767	NA	NA
rs1478453	rs1478453	5	73207372	TNPO1	0.152811	0.828938	NA	NA	NA	NA
rs16870668	rs16870668	5	72970138	TNPO1	NA	NA	-0.168159	0.862399	NA	NA
rs1692357	rs1692357	5	71345282	TNPO1	0.152564	0.877205	NA	NA	NA	NA
rs17378840	rs17378840	5	71742156	TNPO1	NA	NA	-0.188564	0.880045	NA	NA
rs17632159	rs17632159	5	72431482	TNPO1	0.142451	0.866494	NA	NA	NA	NA
rs2080827	rs2080827	5	72945967	TNPO1	NA	NA	-0.144992	0.817708	NA	NA
rs2112159	rs2112159	5	72861455	TNPO1	-0.213467	0.640873	-0.096019	0.871716	NA	NA
rs283620	rs283620	5	73204736	TNPO1	-0.145988	0.848702	NA	NA	NA	NA
rs2914544	rs2914544	5	72809831	TNPO1	0.167522	0.832024	NA	NA	NA	NA
rs2931423	rs2931423	5	73163831	TNPO1	0.177707	0.874251	NA	NA	NA	NA
rs2972212	rs2972212	5	72660785	TNPO1	0.301024	0.752681	NA	NA	NA	NA
rs2973558	rs2973558	5	73163965	TNPO1	0.177707	0.874251	NA	NA	NA	NA
rs2973566	rs2973566	5	73148481	TNPO1	NA	NA	0.160796	0.840647	NA	NA
rs2973571	rs2973571	5	73142296	TNPO1	NA	NA	0.149057	0.868105	NA	NA
rs2973930	rs2973930	5	72622740	TNPO1	0.283031	0.800422	0.191128	0.752057	NA	NA
rs4540159	rs4540159	5	72546478	TNPO1	-0.176603	0.798333	NA	NA	NA	NA
rs4703608	rs4703608	5	72950536	TNPO1	-0.173198	0.879699	NA	NA	NA	NA
rs488174	rs488174	5	72429346	TNPO1	NA	NA	-0.0921929	0.878121	NA	NA
rs55956312	rs55956312	5	72704821	TNPO1	-0.171262	0.877871	NA	NA	NA	NA
rs62361400	rs62361400	5	72531830	TNPO1	-0.266776	0.724991	NA	NA	NA	NA
rs637450	rs637450	5	72419456	TNPO1	0.13241	0.866715	NA	NA	NA	NA
rs6876173	rs6876173	5	72588935	TNPO1	NA	NA	-0.0869608	0.878393	NA	NA
rs6881806	rs6881806	5	72451309	TNPO1	0.161879	0.847704	NA	NA	NA	NA
rs6888669	rs6888669	5	72585449	TNPO1	0.211242	0.682488	NA	NA	NA	NA
rs6889340	rs6889340	5	71314834	TNPO1	0.144519	0.813072	NA	NA	NA	NA
rs6889892	rs6889892	5	71521551	TNPO1	NA	NA	-0.188572	0.800131	NA	NA
rs73116600	rs73116600	5	73069254	TNPO1	-0.195938	0.747758	-0.109574	0.822515	NA	NA
rs73762062	rs73762062	5	72620267	TNPO1	NA	NA	-0.108283	0.872832	NA	NA
rs73762125	rs73762125	5	72910260	TNPO1	0.177034	0.838103	0.104755	0.863938	NA	NA
rs73763161	rs73763161	5	73181187	TNPO1	-0.258397	0.833114	NA	NA	NA	NA
rs73763767	rs73763767	5	71885895	TNPO1	0.359479	0.683525	NA	NA	NA	NA
rs74680922	rs74680922	5	72867736	TNPO1	-0.211214	0.845028	NA	NA	NA	NA
rs74824648	rs74824648	5	71751334	TNPO1	NA	NA	0.142211	0.846497	NA	NA
rs75115410	rs75115410	5	73142880	TNPO1	-0.279111	0.814887	NA	NA	NA	NA
rs75174613	rs75174613	5	73016208	TNPO1	0.249676	0.835525	0.221887	0.47928	NA	NA
rs75772799	rs75772799	5	73095812	TNPO1	NA	NA	-0.187423	0.739783	NA	NA
rs7702331	rs7702331	5	72551134	TNPO1	-0.183695	0.679692	NA	NA	NA	NA
rs819554	rs819554	5	72823819	TNPO1	NA	NA	-0.0868412	0.818911	NA	NA
rs889234	rs889234	5	71954583	TNPO1	-0.153425	0.871175	-0.100628	0.860455	NA	NA
rs970305	rs970305	5	72942296	TNPO1	0.27344	0.824037	NA	NA	NA	NA
rs980631	rs980631	5	72891758	TNPO1	0.331112	0.838041	NA	NA	NA	NA
JHU_5.1077361	rs10474879	5	1077362	TPPP	NA	NA	-0.56443	0.471938	NA	NA
JHU_5.1086000	NA	5	1086001	TPPP	NA	NA	0.633264	0.876419	NA	NA
JHU_5.1098066	rs76423999	5	1098067	TPPP	-0.607648	0.868411	NA	NA	NA	NA
JHU_5.1116122	rs116648138	5	1116123	TPPP	-0.753146	0.788243	NA	NA	NA	NA
JHU_5.1162600	NA	5	1162601	TPPP	NA	NA	0.621789	0.856702	NA	NA
JHU_5.1207315	NA	5	1207316	TPPP	NA	NA	-0.39395	0.874751	NA	NA
JHU_5.1212029	rs10052304	5	1212030	TPPP	0.564839	0.795113	NA	NA	NA	NA
JHU_5.1264151	rs2853685	5	1264152	TPPP	NA	NA	0.401207	0.63031	NA	NA
JHU_5.1300115	rs114499654	5	1300116	TPPP	NA	NA	-0.597167	0.778733	NA	NA
JHU_5.1667366	rs75678805	5	1667367	TPPP	-0.343572	0.841755	NA	NA	NA	NA
JHU_5.495499	NA	5	495500	TPPP	NA	NA	-0.43611	0.689503	NA	NA
JHU_5.502593	NA	5	502594	TPPP	NA	NA	-0.384425	0.85094	NA	NA
JHU_5.518493	rs77012983	5	518494	TPPP	NA	NA	-0.556703	0.78346	NA	NA
JHU_5.528660	rs115686917	5	528661	TPPP	NA	NA	0.35011	0.821725	NA	NA
JHU_5.542537	NA	5	542538	TPPP	-0.706482	0.80975	NA	NA	NA	NA
JHU_5.721863	rs111994772	5	721864	TPPP	-0.54024	0.879105	NA	NA	NA	NA
JHU_5.758490	NA	5	758491	TPPP	NA	NA	-0.749702	0.843721	NA	NA
JHU_5.760922	rs78272307	5	760923	TPPP	-0.798091	0.78167	NA	NA	NA	NA
JHU_5.762758	NA	5	762759	TPPP	NA	NA	-0.601265	0.829769	NA	NA
JHU_5.769146	NA	5	769147	TPPP	-0.552005	0.828938	NA	NA	NA	NA
JHU_5.836539	rs116546712	5	836540	TPPP	-0.624704	0.672284	NA	NA	NA	NA
JHU_5.85580	rs112269174	5	85581	TPPP	-0.302828	0.880932	NA	NA	NA	NA
JHU_5.882943	rs73733949	5	882944	TPPP	NA	NA	0.571293	0.868227	NA	NA
JHU_5.921270	rs202167143	5	921271	TPPP	0.308931	0.853223	NA	NA	NA	NA
kgp5989294	NA	5	773060	TPPP	-0.743148	0.746732	NA	NA	NA	NA
rs10474882	rs10474882	5	1084377	TPPP	NA	NA	-0.384674	0.857826	NA	NA
rs10475466	rs10475466	5	954012	TPPP	0.339483	0.816367	NA	NA	NA	NA
rs11133678	rs11133678	5	1204705	TPPP	NA	NA	-0.479595	0.661542	NA	NA
rs111387770	rs111387770	5	236678	TPPP	NA	NA	-0.742567	0.865874	NA	NA
rs116480700	rs116480700	5	217623	TPPP	NA	NA	0.788835	0.798811	NA	NA
rs11743637	NA	5	1028918	TPPP	NA	NA	0.57744	0.680077	NA	NA
rs12515299	rs12515299	5	90490	TPPP	NA	NA	-0.382506	0.870912	NA	NA
rs13171076	rs13171076	5	1120954	TPPP	-0.434132	0.832869	NA	NA	NA	NA
rs13188808	rs13188808	5	1568508	TPPP	-0.381369	0.877768	NA	NA	NA	NA
rs2458815	rs2458815	5	653343	TPPP	0.314761	0.869887	NA	NA	NA	NA
rs27066	rs27066	5	1359133	TPPP	NA	NA	-0.389072	0.802502	NA	NA
rs2736108	rs2736108	5	1297488	TPPP	NA	NA	-0.549577	0.778301	NA	NA
rs2736109	rs2736109	5	1296759	TPPP	NA	NA	-0.553626	0.766822	NA	NA
rs2736118	rs2736118	5	1260195	TPPP	NA	NA	0.431822	0.808046	NA	NA
rs2736122	rs2736122	5	1257621	TPPP	NA	NA	-0.348524	0.850699	NA	NA
rs2853676	rs2853676	5	1288547	TPPP	NA	NA	-0.338	0.866368	NA	NA
rs2963279	rs2963279	5	1517322	TPPP	NA	NA	-0.558603	0.639239	NA	NA
rs2981359	NA	5	1442732	TPPP	NA	NA	-0.311167	0.877569	NA	NA
rs34292369	rs34292369	5	886744	TPPP	-0.656501	0.744871	NA	NA	NA	NA
rs34850801	rs34850801	5	881238	TPPP	-0.656501	0.744871	NA	NA	NA	NA
rs3756712	rs3756712	5	309096	TPPP	NA	NA	-0.455114	0.825443	NA	NA
rs3922757	NA	5	1151161	TPPP	NA	NA	-0.65259	0.838633	NA	NA
rs4512166	rs4512166	5	1149706	TPPP	NA	NA	0.355749	0.875141	NA	NA
rs4956936	rs4956936	5	412694	TPPP	-0.388561	0.834359	NA	NA	NA	NA
rs4975616	rs4975616	5	1315660	TPPP	NA	NA	-0.375774	0.834314	NA	NA
rs4975621	rs4975621	5	1236620	TPPP	NA	NA	-0.428066	0.856941	NA	NA
rs60956992	rs60956992	5	542880	TPPP	NA	NA	-0.440951	0.713851	NA	NA
rs6555205	rs6555205	5	360543	TPPP	-0.330232	0.862114	NA	NA	NA	NA
rs6862968	rs6862968	5	1180914	TPPP	NA	NA	-0.506517	0.868641	NA	NA
rs6872317	rs6872317	5	1144466	TPPP	NA	NA	0.431287	0.783875	NA	NA
rs6880820	rs6880820	5	528609	TPPP	NA	NA	-0.421363	0.672357	NA	NA
rs699644	rs699644	5	530761	TPPP	NA	NA	-0.567672	0.780559	NA	NA
rs72702730	rs72702730	5	502621	TPPP	NA	NA	-0.439457	0.691766	NA	NA
rs72705177	rs72705177	5	998691	TPPP	NA	NA	-0.645778	0.864547	NA	NA
rs72709406	NA	5	1204543	TPPP	NA	NA	-0.665733	0.567382	NA	NA
rs73020980	rs73020980	5	932408	TPPP	-0.348852	0.876689	NA	NA	NA	NA
rs73734428	rs73734428	5	932184	TPPP	-0.427682	0.782348	NA	NA	NA	NA
rs7379059	rs7379059	5	1143298	TPPP	NA	NA	0.400762	0.809915	NA	NA
rs78219772	rs78219772	5	539819	TPPP	NA	NA	-0.578769	0.812327	NA	NA
rs79858857	rs79858857	5	656370	TPPP	0.437487	0.870896	NA	NA	NA	NA
JHU_5.64338264	rs112664328	5	64338265	TRAPPC13	0.242257	0.869391	NA	NA	NA	NA
JHU_5.64552787	rs12654696	5	64552788	TRAPPC13	-0.16641	0.876689	NA	NA	NA	NA
JHU_5.65008954	NA	5	65008955	TRAPPC13	NA	NA	0.178227	0.851399	NA	NA
JHU_5.65012023	rs11750061	5	65012024	TRAPPC13	NA	NA	-0.190811	0.877787	NA	NA
JHU_5.65110757	rs111656926	5	65110758	TRAPPC13	0.339802	0.792341	NA	NA	NA	NA
JHU_5.65261200	NA	5	65261201	TRAPPC13	-0.25133	0.800422	NA	NA	NA	NA
JHU_5.65316996	NA	5	65316997	TRAPPC13	-0.201211	0.834357	NA	NA	NA	NA
JHU_5.65362662	NA	5	65362663	TRAPPC13	-0.185755	0.820263	NA	NA	NA	NA
JHU_5.65537076	rs29457	5	65537077	TRAPPC13	-0.19148	0.878011	NA	NA	NA	NA
JHU_5.65705485	rs75385150	5	65705486	TRAPPC13	NA	NA	0.180965	0.789087	NA	NA
JHU_5.65730662	NA	5	65730663	TRAPPC13	0.353089	0.822315	NA	NA	NA	NA
JHU_5.65851606	rs10042847	5	65851607	TRAPPC13	NA	NA	0.184155	0.858192	NA	NA
JHU_5.65873055	NA	5	65873056	TRAPPC13	0.287007	0.863164	NA	NA	NA	NA
JHU_5.65945847	rs147486426	5	65945848	TRAPPC13	NA	NA	-0.403459	0.0749415	NA	NA
kgp12305478	rs381652	5	64352334	TRAPPC13	NA	NA	0.219144	0.737292	NA	NA
kgp22214599	rs7356638	5	65374493	TRAPPC13	-0.204152	0.755245	NA	NA	NA	NA
rs10065304	rs10065304	5	65909231	TRAPPC13	NA	NA	-0.109766	0.848825	NA	NA
rs10077569	rs10077569	5	65819668	TRAPPC13	NA	NA	0.184155	0.858192	NA	NA
rs10940066	rs10940066	5	65855856	TRAPPC13	NA	NA	0.146789	0.798425	NA	NA
rs114436292	rs114436292	5	64385381	TRAPPC13	NA	NA	0.217051	0.804281	NA	NA
rs11746271	rs11746271	5	64522124	TRAPPC13	-0.359687	0.299924	NA	NA	NA	NA
rs11749052	rs11749052	5	64545633	TRAPPC13	-0.288633	0.254556	NA	NA	NA	NA
rs11950228	rs11950228	5	64680454	TRAPPC13	NA	NA	-0.139373	0.769095	NA	NA
rs12152909	rs12152909	5	64362074	TRAPPC13	-0.18145	0.853475	NA	NA	NA	NA
rs12655442	rs12655442	5	65873081	TRAPPC13	NA	NA	-0.119441	0.749106	NA	NA
rs1547454	rs1547454	5	64585621	TRAPPC13	-0.197778	0.751555	NA	NA	NA	NA
rs16894361	rs16894361	5	65088261	TRAPPC13	NA	NA	0.221395	0.741545	NA	NA
rs16894812	rs16894812	5	65349382	TRAPPC13	-0.240105	0.821047	NA	NA	NA	NA
rs1781655	rs1781655	5	65644366	TRAPPC13	NA	NA	-0.149756	0.772384	NA	NA
rs2287904	rs2287904	5	64582052	TRAPPC13	NA	NA	0.140708	0.711114	NA	NA
rs2366778	rs2366778	5	63932450	TRAPPC13	NA	NA	0.167371	0.875117	NA	NA
rs2441130	rs2441130	5	65087420	TRAPPC13	NA	NA	-0.104419	0.865205	NA	NA
rs251286	rs251286	5	65212769	TRAPPC13	-0.156265	0.831372	NA	NA	NA	NA
rs2548253	rs2548253	5	63926199	TRAPPC13	0.263361	0.866672	NA	NA	NA	NA
rs266590	rs266590	5	64347621	TRAPPC13	NA	NA	0.0893879	0.867361	NA	NA
rs28602551	rs28602551	5	64596253	TRAPPC13	NA	NA	-0.159405	0.85201	NA	NA
rs4235464	rs4235464	5	65858406	TRAPPC13	NA	NA	0.154404	0.646395	NA	NA
rs4235471	rs4235471	5	65921192	TRAPPC13	-0.286827	0.822528	NA	NA	NA	NA
rs6896574	rs6896574	5	65088175	TRAPPC13	NA	NA	-0.113659	0.819085	NA	NA
rs6899042	rs6899042	5	64665569	TRAPPC13	NA	NA	-0.141428	0.784774	NA	NA
rs706678	NA	5	65308055	TRAPPC13	0.197453	0.873039	NA	NA	NA	NA
rs72759118	rs72759118	5	65868766	TRAPPC13	NA	NA	0.184155	0.858192	NA	NA
rs74575338	rs74575338	5	65582878	TRAPPC13	NA	NA	-0.137917	0.836379	NA	NA
rs74898465	rs74898465	5	65636771	TRAPPC13	NA	NA	0.185491	0.846053	NA	NA
rs76660672	rs76660672	5	65869359	TRAPPC13	0.147873	0.872863	NA	NA	NA	NA
rs7719056	rs7719056	5	64542430	TRAPPC13	-0.193887	0.629691	NA	NA	NA	NA
rs7728510	rs7728510	5	65932156	TRAPPC13	0.156302	0.880613	0.12442	0.847087	NA	NA
rs7728957	NA	5	64505977	TRAPPC13	-0.337426	0.545667	NA	NA	NA	NA
rs77712043	rs77712043	5	64520165	TRAPPC13	NA	NA	0.257848	0.771689	NA	NA
rs79322993	rs79322993	5	65862173	TRAPPC13	0.279473	0.858432	NA	NA	NA	NA
rs979031	rs979031	5	65669141	TRAPPC13	NA	NA	0.182647	0.745847	NA	NA
JHU_5.64289325	rs1309548	5	64289326	TRIM23	-0.202728	0.826557	NA	NA	NA	NA
JHU_5.64552787	rs12654696	5	64552788	TRIM23	NA	NA	0.168968	0.807093	NA	NA
JHU_5.64859888	rs35984619	5	64859889	TRIM23	NA	NA	-0.211222	0.806735	NA	NA
JHU_5.65003223	rs7713113	5	65003224	TRIM23	0.228983	0.834709	NA	NA	NA	NA
JHU_5.65040299	NA	5	65040300	TRIM23	NA	NA	-0.179369	0.880563	NA	NA
JHU_5.65705485	rs75385150	5	65705486	TRIM23	NA	NA	0.217399	0.787969	NA	NA
kgp22635569	rs6879867	5	64447660	TRIM23	NA	NA	-0.123476	0.857457	NA	NA
rs10044007	rs10044007	5	64491123	TRIM23	0.153107	0.854983	NA	NA	NA	NA
rs10067229	rs10067229	5	65013703	TRIM23	-0.178488	0.813072	NA	NA	NA	NA
rs10434530	rs10434530	5	64376348	TRIM23	0.15726	0.779451	NA	NA	NA	NA
rs115934700	rs115934700	5	65531531	TRIM23	NA	NA	0.371637	0.696733	NA	NA
rs11746096	rs11746096	5	64842156	TRIM23	NA	NA	-0.110561	0.869318	NA	NA
rs11750215	rs11750215	5	64777264	TRIM23	NA	NA	0.163596	0.868641	NA	NA
rs1183113	rs1183113	5	63968304	TRIM23	-0.142357	0.86706	NA	NA	NA	NA
rs12655442	rs12655442	5	65873081	TRIM23	NA	NA	-0.126475	0.826916	NA	NA
rs1309544	rs1309544	5	64290779	TRIM23	-0.192669	0.849173	NA	NA	NA	NA
rs166329	rs166329	5	64944445	TRIM23	NA	NA	0.120259	0.87489	NA	NA
rs16893002	rs16893002	5	63956571	TRIM23	0.226134	0.848977	NA	NA	NA	NA
rs16894361	rs16894361	5	65088261	TRIM23	NA	NA	0.21606	0.857826	NA	NA
rs16895111	rs16895111	5	65638862	TRIM23	NA	NA	0.251051	0.854372	NA	NA
rs1734262	rs1734262	5	65052015	TRIM23	NA	NA	0.165544	0.780773	NA	NA
rs1862571	rs1862571	5	64484802	TRIM23	NA	NA	-0.162309	0.830385	NA	NA
rs1864037	rs1864037	5	65590269	TRIM23	0.195978	0.873616	NA	NA	NA	NA
rs190543	rs190543	5	64391933	TRIM23	-0.18775	0.827144	NA	NA	NA	NA
rs2021718	rs2021718	5	63921186	TRIM23	-0.17014	0.807191	NA	NA	NA	NA
rs2366901	rs2366901	5	63923514	TRIM23	-0.150162	0.857638	NA	NA	NA	NA
rs266590	rs266590	5	64347621	TRIM23	NA	NA	0.110986	0.855163	NA	NA
rs2997125	rs2997125	5	65655412	TRIM23	NA	NA	0.128062	0.862775	NA	NA
rs35217736	rs35217736	5	64926174	TRIM23	NA	NA	-0.251903	0.832676	NA	NA
rs3857267	rs3857267	5	63917733	TRIM23	0.192512	0.875176	NA	NA	NA	NA
rs42468	rs42468	5	64908111	TRIM23	NA	NA	-0.118531	0.848771	NA	NA
rs56167783	rs56167783	5	65888285	TRIM23	NA	NA	-0.148482	0.844677	NA	NA
rs61297451	rs61297451	5	63945592	TRIM23	0.185178	0.71881	NA	NA	NA	NA
rs6449823	rs6449823	5	65861849	TRIM23	NA	NA	0.196034	0.589018	NA	NA
rs6863012	rs6863012	5	65084101	TRIM23	0.179823	0.880321	0.202373	0.785672	NA	NA
rs6864345	rs6864345	5	64499782	TRIM23	NA	NA	-0.165309	0.796782	NA	NA
rs6874043	NA	5	63969293	TRIM23	0.159549	0.861208	NA	NA	NA	NA
rs6890124	rs6890124	5	65910316	TRIM23	NA	NA	-0.142819	0.781872	NA	NA
rs76179458	rs76179458	5	65864129	TRIM23	NA	NA	0.268168	0.792078	NA	NA
rs7713842	rs7713842	5	65856589	TRIM23	NA	NA	-0.140865	0.789384	NA	NA
rs7715969	rs7715969	5	65882092	TRIM23	-0.127907	0.876051	NA	NA	NA	NA
rs7727042	rs7727042	5	65186700	TRIM23	NA	NA	0.14695	0.847289	NA	NA
rs7728957	NA	5	64505977	TRIM23	-0.225011	0.850238	NA	NA	NA	NA
rs784463	rs784463	5	65171507	TRIM23	NA	NA	0.190012	0.759091	NA	NA
rs9791024	rs9791024	5	64858955	TRIM23	NA	NA	0.211808	0.878839	NA	NA
JHU_5.113725976	rs337692	5	113725977	TRIM36	NA	NA	-0.291878	0.823715	NA	NA
JHU_5.113774711	rs73782240	5	113774712	TRIM36	NA	NA	0.326779	0.781472	NA	NA
JHU_5.114001157	rs116143667	5	114001158	TRIM36	NA	NA	-0.26929	0.86932	NA	NA
JHU_5.114001173	rs77721485	5	114001174	TRIM36	NA	NA	-0.26929	0.86932	NA	NA
JHU_5.114156782	rs115193425	5	114156783	TRIM36	NA	NA	-0.15237	0.870137	NA	NA
JHU_5.114439621	NA	5	114439622	TRIM36	0.265657	0.840855	0.198683	0.862763	NA	NA
JHU_5.114446550	NA	5	114446551	TRIM36	0.48078	0.829518	NA	NA	NA	NA
JHU_5.114569378	rs111665861	5	114569379	TRIM36	NA	NA	-0.266986	0.8761	NA	NA
JHU_5.114825829	rs75000653	5	114825830	TRIM36	NA	NA	-0.242042	0.637129	NA	NA
JHU_5.115248236	rs73253168	5	115248237	TRIM36	NA	NA	-0.284967	0.821484	NA	NA
JHU_5.115249400	NA	5	115249401	TRIM36	-0.495596	0.706653	NA	NA	NA	NA
JHU_5.115256321	rs111390072	5	115256322	TRIM36	NA	NA	-0.309036	0.854606	NA	NA
rs10070862	rs10070862	5	114341100	TRIM36	-0.423128	0.49991	NA	NA	NA	NA
rs10085128	rs10085128	5	114116285	TRIM36	-0.254378	0.661517	NA	NA	NA	NA
rs10478183	rs10478183	5	114127793	TRIM36	-0.228272	0.679041	NA	NA	NA	NA
rs10900708	rs10900708	5	115081543	TRIM36	0.194428	0.880606	NA	NA	NA	NA
rs111425853	rs111425853	5	115363999	TRIM36	NA	NA	0.301887	0.863315	NA	NA
rs11954331	rs11954331	5	115405060	TRIM36	0.26859	0.867228	NA	NA	NA	NA
rs1364939	rs1364939	5	113857863	TRIM36	-0.393814	0.822244	NA	NA	NA	NA
rs1379560	rs1379560	5	113645426	TRIM36	NA	NA	0.306094	0.381687	NA	NA
rs17137584	rs17137584	5	114593335	TRIM36	NA	NA	0.151083	0.868452	NA	NA
rs2416380	rs2416380	5	114140694	TRIM36	-0.233577	0.874798	NA	NA	NA	NA
rs2455448	rs2455448	5	115042815	TRIM36	NA	NA	-0.194698	0.846053	NA	NA
rs251890	rs251890	5	115051490	TRIM36	NA	NA	0.157988	0.857061	NA	NA
rs2560696	rs2560696	5	115388544	TRIM36	NA	NA	-0.16471	0.837736	NA	NA
rs267307	rs267307	5	114598204	TRIM36	NA	NA	-0.266986	0.8761	NA	NA
rs2921617	rs2921617	5	114451545	TRIM36	-0.277969	0.856575	NA	NA	NA	NA
rs2925168	rs2925168	5	114710891	TRIM36	0.351885	0.557734	0.232201	0.762205	NA	NA
rs2925186	rs2925186	5	114630177	TRIM36	NA	NA	0.202879	0.740784	NA	NA
rs2974470	rs2974470	5	113476277	TRIM36	-0.329396	0.829215	NA	NA	NA	NA
rs337706	rs337706	5	113744455	TRIM36	NA	NA	-0.187199	0.811004	NA	NA
rs36935	rs36935	5	113679153	TRIM36	NA	NA	0.149894	0.855326	NA	NA
rs4512129	rs4512129	5	113552328	TRIM36	NA	NA	0.194484	0.743706	NA	NA
rs4705521	rs4705521	5	114514460	TRIM36	0.249767	0.63828	NA	NA	NA	NA
rs4921023	rs4921023	5	115091714	TRIM36	NA	NA	0.172154	0.837027	NA	NA
rs56159886	rs56159886	5	113571293	TRIM36	NA	NA	0.218064	0.863227	NA	NA
rs56332148	rs56332148	5	113812947	TRIM36	-0.234592	0.796241	NA	NA	NA	NA
rs6594908	rs6594908	5	115175503	TRIM36	NA	NA	0.151364	0.85279	NA	NA
rs672894	rs672894	5	113651694	TRIM36	NA	NA	0.154211	0.871147	NA	NA
rs6862071	rs6862071	5	115120268	TRIM36	-0.184129	0.882413	NA	NA	NA	NA
rs6876724	rs6876724	5	114001677	TRIM36	0.193733	0.8563	NA	NA	NA	NA
rs6881110	rs6881110	5	115394794	TRIM36	NA	NA	-0.164435	0.843521	NA	NA
rs6893764	rs6893764	5	113550042	TRIM36	-0.27692	0.862849	NA	NA	NA	NA
rs6894645	rs6894645	5	113633321	TRIM36	0.33144	0.659651	0.310576	0.360192	NA	NA
rs72663322	rs72663322	5	114828506	TRIM36	NA	NA	-0.203061	0.792803	NA	NA
rs72801879	rs72801879	5	113834020	TRIM36	-0.328678	0.827466	NA	NA	NA	NA
rs7704078	rs7704078	5	115294534	TRIM36	NA	NA	0.153224	0.863585	NA	NA
rs7704430	rs7704430	5	114055629	TRIM36	-0.231701	0.83449	NA	NA	NA	NA
rs79009799	rs79009799	5	114840025	TRIM36	NA	NA	-0.220609	0.746463	NA	NA
rs890785	rs890785	5	115270867	TRIM36	NA	NA	0.207092	0.818969	NA	NA
rs985525	rs985525	5	113858286	TRIM36	-0.35682	0.880575	NA	NA	NA	NA
rs988700	rs988700	5	114284436	TRIM36	-0.339609	0.665046	NA	NA	NA	NA
JHU_5.179711897	rs3095946	5	179711898	TRIM41	NA	NA	-0.11689	0.85575	NA	NA
JHU_5.179794757	rs73355919	5	179794758	TRIM41	-0.223061	0.525596	NA	NA	NA	NA
JHU_5.179852369	rs374524748	5	179852370	TRIM41	NA	NA	0.146447	0.851508	NA	NA
JHU_5.180329187	NA	5	180329188	TRIM41	NA	NA	-0.133679	0.821725	NA	NA
JHU_5.180430965	rs79571182	5	180430966	TRIM41	NA	NA	0.13779	0.777918	NA	NA
JHU_5.180537875	rs143912361	5	180537876	TRIM41	-0.200777	0.815996	NA	NA	NA	NA
exm511408	rs705441	5	180278393	TRIM41	NA	NA	-0.0801611	0.866318	NA	NA
rs10035767	rs10035767	5	180551775	TRIM41	NA	NA	-0.142113	0.755309	NA	NA
rs10039851	rs10039851	5	179837009	TRIM41	NA	NA	0.0854065	0.798102	NA	NA
rs10052124	rs10052124	5	179711289	TRIM41	0.13731	0.86939	NA	NA	NA	NA
rs10479482	rs10479482	5	180563838	TRIM41	NA	NA	-0.111893	0.808509	NA	NA
rs11249743	rs11249743	5	180115817	TRIM41	0.121888	0.86939	NA	NA	NA	NA
rs113997439	rs113997439	5	180113472	TRIM41	NA	NA	0.123187	0.832136	NA	NA
rs151304370	rs151304370	5	180278088	TRIM41	NA	NA	0.118634	0.870137	NA	NA
rs2052499	rs2052499	5	180549211	TRIM41	NA	NA	-0.105319	0.794195	NA	NA
rs249320	rs249320	5	180301779	TRIM41	NA	NA	-0.101755	0.844431	NA	NA
rs254460	rs254460	5	180622615	TRIM41	0.140176	0.842556	NA	NA	NA	NA
rs2619756	rs2619756	5	180285668	TRIM41	NA	NA	-0.084326	0.862127	NA	NA
rs2770962	NA	5	180574888	TRIM41	NA	NA	-0.148693	0.841691	NA	NA
rs28571227	rs28571227	5	179789962	TRIM41	-0.256273	0.789158	NA	NA	NA	NA
rs307835	NA	5	180033605	TRIM41	NA	NA	0.0886653	0.857858	NA	NA
rs56379220	rs56379220	5	180498621	TRIM41	NA	NA	-0.118813	0.841397	NA	NA
rs57515441	rs57515441	5	180561201	TRIM41	NA	NA	0.0772961	0.864547	NA	NA
rs6876762	NA	5	179795101	TRIM41	-0.146281	0.734743	NA	NA	NA	NA
rs6879043	rs6879043	5	179714155	TRIM41	NA	NA	-0.0880651	0.812327	NA	NA
rs6881079	rs6881079	5	180206079	TRIM41	-0.100632	0.848764	NA	NA	NA	NA
rs729912	rs729912	5	180513717	TRIM41	NA	NA	-0.0761108	0.85908	NA	NA
rs73353029	rs73353029	5	180259891	TRIM41	NA	NA	0.111867	0.864418	NA	NA
rs7718205	rs7718205	5	180563971	TRIM41	NA	NA	-0.101076	0.64433	NA	NA
rs7733872	rs7733872	5	180010895	TRIM41	-0.152323	0.824694	NA	NA	NA	NA
rs77764847	rs77764847	5	180212760	TRIM41	-0.155277	0.777676	NA	NA	NA	NA
JHU_5.180492716	rs141057642	5	180492717	TRIM52	-0.289263	0.861823	NA	NA	NA	NA
JHU_5.180504530	rs77623045	5	180504531	TRIM52	NA	NA	-0.207458	0.873393	NA	NA
JHU_5.180536639	rs73357088	5	180536640	TRIM52	NA	NA	0.12243	0.831846	NA	NA
JHU_5.180615833	rs76591496	5	180615834	TRIM52	NA	NA	-0.096623	0.857457	NA	NA
JHU_5.180701765	NA	5	180701766	TRIM52	NA	NA	-0.145415	0.704863	NA	NA
JHU_5.180706414	NA	5	180706415	TRIM52	NA	NA	-0.140764	0.756544	NA	NA
exm511408	rs705441	5	180278393	TRIM52	-0.189928	0.872172	NA	NA	NA	NA
rs10053714	rs10053714	5	180021099	TRIM52	0.33238	0.232367	NA	NA	NA	NA
rs10058772	rs10058772	5	180033292	TRIM52	NA	NA	-0.183883	0.821114	NA	NA
rs10071993	NA	5	180709915	TRIM52	0.220441	0.845836	NA	NA	NA	NA
rs10479572	rs10479572	5	179823603	TRIM52	NA	NA	-0.118144	0.781205	NA	NA
rs114011709	rs114011709	5	180098105	TRIM52	0.329975	0.872464	NA	NA	NA	NA
rs11743122	rs11743122	5	180055411	TRIM52	NA	NA	-0.190351	0.803979	NA	NA
rs11949203	rs11949203	5	179946059	TRIM52	NA	NA	-0.20706	0.848825	NA	NA
rs11960332	rs11960332	5	180071276	TRIM52	-0.258991	0.870229	NA	NA	NA	NA
rs13185599	rs13185599	5	179867194	TRIM52	-0.230839	0.882413	NA	NA	NA	NA
rs2303007	NA	5	179740827	TRIM52	NA	NA	-0.227736	0.840918	NA	NA
rs2545093	rs2545093	5	180682862	TRIM52	0.209191	0.843836	NA	NA	NA	NA
rs2770943	rs2770943	5	180627936	TRIM52	-0.194604	0.869673	NA	NA	NA	NA
rs2770967	rs2770967	5	180678717	TRIM52	-0.213083	0.869581	NA	NA	NA	NA
rs2770996	rs2770996	5	180664256	TRIM52	0.249931	0.676031	NA	NA	NA	NA
rs307823	rs307823	5	180052108	TRIM52	-0.175097	0.854024	-0.100878	0.847972	NA	NA
rs307835	NA	5	180033605	TRIM52	0.320079	0.500361	NA	NA	NA	NA
rs34739109	rs201697014	5	180596572	TRIM52	0.284336	0.854804	NA	NA	NA	NA
rs35703820	rs35703820	5	179717446	TRIM52	NA	NA	-0.168079	0.856179	NA	NA
rs35874891	rs35874891	5	180049808	TRIM52	0.313663	0.842846	NA	NA	NA	NA
rs55727294	rs55727294	5	179750337	TRIM52	0.405906	0.5997	0.184177	0.803043	NA	NA
rs62405462	rs62405462	5	179878547	TRIM52	-0.26242	0.837176	NA	NA	NA	NA
rs655437	rs655437	5	180209454	TRIM52	0.240904	0.845516	0.149399	0.799331	NA	NA
rs72821020	rs72821020	5	180097967	TRIM52	0.329975	0.872464	NA	NA	NA	NA
rs7446753	rs7446753	5	179875510	TRIM52	NA	NA	-0.158438	0.753694	NA	NA
rs7709359	rs7709359	5	180031367	TRIM52	0.211531	0.789528	NA	NA	NA	NA
rs7719158	rs7719158	5	179818920	TRIM52	NA	NA	0.13087	0.844321	NA	NA
rs7720940	rs7720940	5	179829001	TRIM52	NA	NA	0.179728	0.784133	NA	NA
rs888949	rs888949	5	180492405	TRIM52	NA	NA	-0.111823	0.864547	NA	NA
rs937916	rs937916	5	179885322	TRIM52	-0.241495	0.837188	NA	NA	NA	NA
JHU_5.179888930	rs73361633	5	179888931	TRIM7	NA	NA	-0.741563	0.693253	NA	NA
JHU_5.179894702	rs56731887	5	179894703	TRIM7	NA	NA	-0.741563	0.693253	NA	NA
JHU_5.179952920	rs35955398	5	179952921	TRIM7	NA	NA	0.467512	0.804931	NA	NA
JHU_5.179960340	rs201745547	5	179960341	TRIM7	NA	NA	0.467512	0.804931	NA	NA
JHU_5.180503672	NA	5	180503673	TRIM7	NA	NA	0.709408	0.868675	NA	NA
JHU_5.180532851	rs59386003	5	180532852	TRIM7	NA	NA	0.601179	0.562036	NA	NA
JHU_5.180672834	rs10078822	5	180672835	TRIM7	NA	NA	0.487983	0.788279	NA	NA
rs10054630	rs10054630	5	180624516	TRIM7	0.611207	0.681269	0.440748	0.4046	NA	NA
rs10055973	rs10055973	5	180119918	TRIM7	0.521891	0.872647	NA	NA	NA	NA
rs10062449	rs10062449	5	180693519	TRIM7	NA	NA	0.446823	0.816929	NA	NA
rs10069	rs10069	5	180003085	TRIM7	NA	NA	0.424493	0.855209	NA	NA
rs10071993	NA	5	180709915	TRIM7	NA	NA	0.447706	0.69689	NA	NA
rs10479469	rs10479469	5	179812668	TRIM7	0.588623	0.775208	NA	NA	NA	NA
rs10479572	rs10479572	5	179823603	TRIM7	NA	NA	0.315601	0.823161	NA	NA
rs114837272	rs114837272	5	180682084	TRIM7	NA	NA	0.678125	0.823811	NA	NA
rs13183809	rs13183809	5	180095591	TRIM7	0.496633	0.876875	NA	NA	NA	NA
rs13185599	rs13185599	5	179867194	TRIM7	0.752048	0.808887	0.4209	0.846932	NA	NA
rs13359364	rs13359364	5	179797039	TRIM7	0.71975	0.870088	NA	NA	NA	NA
rs1363537	rs1363537	5	180554812	TRIM7	0.828461	0.830122	NA	NA	NA	NA
rs2052499	rs2052499	5	180549211	TRIM7	-0.670072	0.810048	NA	NA	NA	NA
rs2453179	rs2453179	5	179942395	TRIM7	0.971793	0.864323	NA	NA	NA	NA
rs2545083	NA	5	180705539	TRIM7	NA	NA	0.341649	0.879475	NA	NA
rs2546389	rs2546389	5	180660971	TRIM7	NA	NA	-0.389703	0.748732	NA	NA
rs2770943	rs2770943	5	180627936	TRIM7	NA	NA	0.4	0.748575	NA	NA
rs307814	rs307814	5	180074248	TRIM7	NA	NA	0.335391	0.841199	NA	NA
rs3099065	rs3099065	5	179649862	TRIM7	NA	NA	0.475801	0.879446	NA	NA
rs3111532	rs3111532	5	179641662	TRIM7	-0.485345	0.873655	NA	NA	NA	NA
rs55727294	rs55727294	5	179750337	TRIM7	0.840497	0.825593	NA	NA	NA	NA
rs61743103	rs61743103	5	180627048	TRIM7	-0.828556	0.825936	NA	NA	NA	NA
rs655437	rs655437	5	180209454	TRIM7	0.667566	0.832744	NA	NA	NA	NA
rs6881079	rs6881079	5	180206079	TRIM7	0.544383	0.787877	NA	NA	NA	NA
rs6889643	rs6889643	5	180079230	TRIM7	NA	NA	0.27716	0.87489	NA	NA
rs7701372	rs7701372	5	180625373	TRIM7	-0.965175	0.804256	NA	NA	NA	NA
rs7729882	NA	5	179890739	TRIM7	NA	NA	-0.741563	0.693253	NA	NA
rs79782976	rs79782976	5	180247271	TRIM7	0.694348	0.840864	NA	NA	NA	NA
JHU_5.13158645	rs111353442	5	13158646	TRIO	NA	NA	-0.240244	0.818414	NA	NA
JHU_5.13184171	rs916922	5	13184172	TRIO	0.189653	0.811947	NA	NA	NA	NA
JHU_5.13358340	rs115394017	5	13358341	TRIO	-0.288165	0.846923	-0.343326	0.608827	NA	NA
JHU_5.13371114	rs7728426	5	13371115	TRIO	-0.147748	0.83002	-0.140217	0.787538	NA	NA
JHU_5.13373419	rs1446048	5	13373420	TRIO	NA	NA	0.199135	0.824346	NA	NA
JHU_5.13549902	rs58277250	5	13549903	TRIO	-0.226183	0.520693	-0.148616	0.820558	NA	NA
JHU_5.13553846	rs79576492	5	13553847	TRIO	-0.187836	0.783513	-0.148842	0.842105	NA	NA
JHU_5.13579917	NA	5	13579918	TRIO	0.214555	0.872588	NA	NA	NA	NA
JHU_5.13774467	rs371864693	5	13774468	TRIO	NA	NA	0.172038	0.807308	NA	NA
JHU_5.13988525	rs74289743	5	13988526	TRIO	NA	NA	0.172906	0.811676	NA	NA
JHU_5.14039344	rs73049218	5	14039345	TRIO	NA	NA	-0.306204	0.755844	NA	NA
JHU_5.14320235	rs61284204	5	14320236	TRIO	-0.167424	0.859479	NA	NA	NA	NA
JHU_5.14343213	rs10038074	5	14343214	TRIO	-0.410153	0.621467	NA	NA	NA	NA
JHU_5.14741826	rs59585099	5	14741827	TRIO	NA	NA	0.262302	0.825553	NA	NA
kgp22500767	rs16902880	5	13882858	TRIO	-0.271635	0.823411	NA	NA	NA	NA
rs10036753	rs10036753	5	13976728	TRIO	NA	NA	0.159792	0.850432	NA	NA
rs10051661	rs10051661	5	15448378	TRIO	0.175987	0.785699	NA	NA	NA	NA
rs10057809	rs10057809	5	13482159	TRIO	0.123474	0.868335	NA	NA	NA	NA
rs10085086	rs10085086	5	13424707	TRIO	NA	NA	0.214817	0.666562	NA	NA
rs10462590	rs10462590	5	13911832	TRIO	NA	NA	0.146067	0.851597	NA	NA
rs10513151	rs10513151	5	13728151	TRIO	NA	NA	0.178394	0.814503	NA	NA
rs10513155	rs10513155	5	13788886	TRIO	NA	NA	0.160155	0.865759	NA	NA
rs114215426	rs114215426	5	14190381	TRIO	-0.419414	0.662357	NA	NA	NA	NA
rs114377384	rs114377384	5	14443149	TRIO	-0.419414	0.662357	NA	NA	NA	NA
rs115909799	rs115909799	5	13661848	TRIO	NA	NA	0.248897	0.850971	NA	NA
rs116195733	rs116195733	5	13956752	TRIO	NA	NA	-0.18458	0.862259	NA	NA
rs12519301	rs12519301	5	13218289	TRIO	0.146223	0.830875	NA	NA	NA	NA
rs12521701	rs12521701	5	13246672	TRIO	-0.386246	0.796931	-0.300769	0.857061	NA	NA
rs12522258	rs12522258	5	13252798	TRIO	NA	NA	-0.189036	0.789837	NA	NA
rs13162209	rs13162209	5	13349497	TRIO	NA	NA	-0.12048	0.867397	NA	NA
rs13180591	rs8093607	5	13914775	TRIO	0.166965	0.829604	NA	NA	NA	NA
rs1354186	rs1354186	5	13761033	TRIO	NA	NA	0.172038	0.807308	NA	NA
rs1354187	rs1354187	5	13760721	TRIO	-0.154838	0.794249	-0.174192	0.520112	NA	NA
rs1428280	rs1428280	5	13587660	TRIO	-0.193175	0.763396	-0.156965	0.813491	NA	NA
rs1445815	rs1445815	5	13829042	TRIO	-0.1388	0.858806	-0.124119	0.857102	NA	NA
rs1446049	rs1446049	5	13372239	TRIO	-0.147748	0.83002	-0.140217	0.787538	NA	NA
rs1446056	rs1446056	5	13329001	TRIO	0.144374	0.863164	0.139829	0.828739	NA	NA
rs163832	rs163832	5	14051777	TRIO	-0.16462	0.826454	NA	NA	NA	NA
rs16902421	rs16902421	5	13209817	TRIO	0.146677	0.843194	NA	NA	NA	NA
rs16902769	rs16902769	5	13800399	TRIO	-0.198036	0.864266	NA	NA	NA	NA
rs16902886	NA	5	13883171	TRIO	-0.271635	0.823411	NA	NA	NA	NA
rs17206424	rs17206424	5	13819854	TRIO	NA	NA	0.16996	0.873654	NA	NA
rs1900194	rs1900194	5	13340781	TRIO	-0.175494	0.708433	-0.132262	0.821602	NA	NA
rs1992711	rs1992711	5	13510918	TRIO	-0.187121	0.737075	NA	NA	NA	NA
rs230063	rs230063	5	13525819	TRIO	0.160545	0.8563	NA	NA	NA	NA
rs233339	rs233339	5	13592971	TRIO	0.160989	0.820074	NA	NA	NA	NA
rs2582697	rs2582697	5	13994187	TRIO	0.179017	0.862983	NA	NA	NA	NA
rs258360	rs258360	5	14763786	TRIO	NA	NA	0.155118	0.801147	NA	NA
rs2662627	rs2662627	5	13995157	TRIO	0.179017	0.862983	NA	NA	NA	NA
rs28658486	rs28658486	5	13287416	TRIO	NA	NA	0.23156	0.8276	NA	NA
rs2921600	rs2921600	5	14860723	TRIO	NA	NA	0.14196	0.86349	NA	NA
rs3006064	rs3006064	5	14902964	TRIO	NA	NA	-0.162476	0.723476	NA	NA
rs32447	rs32447	5	15117438	TRIO	0.240248	0.829556	0.184923	0.879528	NA	NA
rs32476	rs32476	5	14427887	TRIO	-0.150579	0.874861	NA	NA	NA	NA
rs339959	rs339959	5	14058036	TRIO	-0.229384	0.869941	NA	NA	NA	NA
rs376364099	rs376364099	5	13332878	TRIO	-0.142389	0.853223	-0.117936	0.876965	NA	NA
rs422960	rs422960	5	13604354	TRIO	-0.151114	0.850086	-0.133363	0.853926	NA	NA
rs442392	rs442392	5	13603883	TRIO	-0.179683	0.69789	-0.166262	0.64039	NA	NA
rs4574541	rs4574541	5	13376546	TRIO	-0.202419	0.813806	NA	NA	NA	NA
rs4701984	rs4701984	5	13782801	TRIO	-0.151476	0.787149	-0.146386	0.714099	NA	NA
rs4702049	rs4702049	5	14759246	TRIO	NA	NA	0.119255	0.864324	NA	NA
rs59854088	rs59854088	5	13983696	TRIO	NA	NA	-0.182411	0.834349	NA	NA
rs61747516	rs61747516	5	13876888	TRIO	-0.271635	0.823411	NA	NA	NA	NA
rs6554794	rs6554794	5	13481097	TRIO	0.131275	0.874768	NA	NA	NA	NA
rs6863620	rs6863620	5	14093389	TRIO	NA	NA	-0.201797	0.780559	NA	NA
rs6874080	rs6874080	5	13782117	TRIO	0.251297	0.85602	NA	NA	NA	NA
rs6876091	rs6876091	5	14454627	TRIO	-0.274902	0.567722	-0.281974	0.278599	NA	NA
rs6889477	rs6889477	5	13598206	TRIO	0.151427	0.842207	NA	NA	NA	NA
rs736748	rs736748	5	14763870	TRIO	NA	NA	0.197402	0.80327	NA	NA
rs75237904	rs75237904	5	14411516	TRIO	-0.173831	0.717645	-0.171589	0.577978	NA	NA
rs75870238	rs75870238	5	13405619	TRIO	-0.230315	0.880002	-0.25296	0.789714	NA	NA
rs76229167	rs76229167	5	13886133	TRIO	-0.271635	0.823411	NA	NA	NA	NA
rs7713700	rs7713700	5	13918291	TRIO	-0.161098	0.834407	NA	NA	NA	NA
rs7733137	rs7733137	5	13760548	TRIO	-0.177794	0.847202	-0.145603	0.876417	NA	NA
rs78238888	rs78238888	5	14010246	TRIO	NA	NA	-0.242303	0.85652	NA	NA
rs795542	rs795542	5	13800577	TRIO	-0.191308	0.86939	NA	NA	NA	NA
rs795543	rs795543	5	13798819	TRIO	-0.154994	0.871602	NA	NA	NA	NA
rs952062	rs952062	5	13739867	TRIO	NA	NA	0.188334	0.837634	NA	NA
rs978845	rs978845	5	13348985	TRIO	-0.165758	0.878659	NA	NA	NA	NA
rs983830	rs983830	5	13459048	TRIO	-0.171644	0.864603	-0.181144	0.782686	NA	NA
JHU_5.1004878	NA	5	1004879	TRIP13	NA	NA	0.587596	0.833199	NA	NA
JHU_5.1116122	rs116648138	5	1116123	TRIP13	NA	NA	1.00402	0.843118	NA	NA
JHU_5.1200455	rs146988855	5	1200456	TRIP13	NA	NA	1.12922	0.880037	NA	NA
JHU_5.1373155	rs10474984	5	1373156	TRIP13	NA	NA	0.862377	0.825792	NA	NA
JHU_5.15105	NA	5	15106	TRIP13	NA	NA	0.670809	0.8761	NA	NA
JHU_5.1519832	rs76945199	5	1519833	TRIP13	-0.720303	0.876502	NA	NA	NA	NA
JHU_5.15299	rs113001866	5	15300	TRIP13	1.1153	0.783838	NA	NA	NA	NA
JHU_5.1603138	rs60804562	5	1603139	TRIP13	NA	NA	0.642379	0.745544	NA	NA
JHU_5.1603267	rs60249575	5	1603268	TRIP13	NA	NA	-0.627929	0.745512	NA	NA
JHU_5.162746	rs113387591	5	162747	TRIP13	NA	NA	-0.767247	0.873465	NA	NA
JHU_5.1644601	rs72719222	5	1644602	TRIP13	-0.698512	0.815083	NA	NA	NA	NA
JHU_5.172464	rs73016639	5	172465	TRIP13	0.527625	0.87826	NA	NA	NA	NA
JHU_5.196198	rs13168174	5	196199	TRIP13	0.593085	0.774007	NA	NA	NA	NA
JHU_5.227722	rs151034755	5	227723	TRIP13	NA	NA	-0.696704	0.813491	NA	NA
JHU_5.230849	NA	5	230850	TRIP13	NA	NA	0.726185	0.573907	NA	NA
JHU_5.270018	NA	5	270019	TRIP13	0.793084	0.854668	NA	NA	NA	NA
JHU_5.295721	NA	5	295722	TRIP13	-0.654083	0.872117	NA	NA	NA	NA
JHU_5.318457	rs73023434	5	318458	TRIP13	NA	NA	0.732368	0.656037	NA	NA
JHU_5.333831	rs6872955	5	333832	TRIP13	NA	NA	0.570647	0.798173	NA	NA
JHU_5.391379	NA	5	391380	TRIP13	NA	NA	-0.647561	0.767407	NA	NA
JHU_5.51262	NA	5	51263	TRIP13	1.11041	0.858875	NA	NA	NA	NA
JHU_5.53432	rs11748022	5	53433	TRIP13	NA	NA	-0.437312	0.876382	NA	NA
JHU_5.608888	rs10058634	5	608889	TRIP13	NA	NA	0.458614	0.856418	NA	NA
JHU_5.763907	NA	5	763908	TRIP13	0.981305	0.825539	NA	NA	NA	NA
JHU_5.777053	NA	5	777054	TRIP13	NA	NA	0.739256	0.873465	NA	NA
JHU_5.82755	rs58237240	5	82756	TRIP13	0.572058	0.8563	NA	NA	NA	NA
rs10038781	rs10038781	5	79438	TRIP13	0.511011	0.841955	0.509993	0.857102	NA	NA
rs10075239	rs10075239	5	1370300	TRIP13	NA	NA	0.704507	0.783588	NA	NA
rs10512646	rs10512646	5	1839498	TRIP13	-0.634535	0.850014	NA	NA	NA	NA
rs1052698	rs1052698	5	196040	TRIP13	NA	NA	0.621618	0.763495	NA	NA
rs114017137	rs114017137	5	1535190	TRIP13	-0.861775	0.801735	NA	NA	NA	NA
rs12515299	rs12515299	5	90490	TRIP13	NA	NA	0.692579	0.783576	NA	NA
rs12519991	rs12519991	5	1699151	TRIP13	-0.979457	0.796109	NA	NA	NA	NA
rs12520379	rs12520379	5	1165750	TRIP13	-0.684801	0.651456	NA	NA	NA	NA
rs12523324	rs12523324	5	1708983	TRIP13	NA	NA	0.538025	0.841957	NA	NA
rs13164174	rs13164174	5	1383363	TRIP13	NA	NA	0.50824	0.874169	NA	NA
rs13167887	rs13167887	5	1514462	TRIP13	0.420582	0.870651	NA	NA	NA	NA
rs13182811	rs13182811	5	1200592	TRIP13	NA	NA	1.1099	0.740814	NA	NA
rs2247114	rs2247114	5	475104	TRIP13	NA	NA	0.820786	0.842895	NA	NA
rs2561666	rs2561666	5	463898	TRIP13	NA	NA	0.820786	0.842895	NA	NA
rs2672715	rs2672715	5	404804	TRIP13	NA	NA	0.50982	0.845225	NA	NA
rs28512429	rs28512429	5	1841917	TRIP13	NA	NA	0.827161	0.643808	NA	NA
rs2883367	rs2883367	5	1705102	TRIP13	NA	NA	0.644059	0.820603	NA	NA
rs2962067	NA	5	1550585	TRIP13	-0.657866	0.873443	-0.665982	0.880498	NA	NA
rs2963279	rs2963279	5	1517322	TRIP13	0.613668	0.851494	NA	NA	NA	NA
rs3853657	rs3853657	5	567246	TRIP13	-0.489167	0.871868	NA	NA	NA	NA
rs4078802	rs4078802	5	1010083	TRIP13	NA	NA	0.700131	0.87387	NA	NA
rs4956954	rs4956954	5	607388	TRIP13	NA	NA	0.489572	0.853222	NA	NA
rs4957070	rs4957070	5	547858	TRIP13	NA	NA	-0.927234	0.809044	NA	NA
rs4975582	rs4975582	5	1019231	TRIP13	NA	NA	0.576831	0.817301	NA	NA
rs4975631	NA	5	1214491	TRIP13	NA	NA	1.03508	0.845818	NA	NA
rs57587846	rs57587846	5	1653124	TRIP13	0.50027	0.873847	NA	NA	NA	NA
rs60974969	NA	5	287907	TRIP13	NA	NA	-0.765781	0.762584	NA	NA
rs62329994	rs62329994	5	304039	TRIP13	-0.650759	0.771961	NA	NA	NA	NA
rs6555178	rs6555178	5	334942	TRIP13	NA	NA	0.654489	0.780335	NA	NA
rs6861223	rs6861223	5	208959	TRIP13	NA	NA	0.722156	0.682275	NA	NA
rs6870197	NA	5	1653418	TRIP13	NA	NA	0.533954	0.865759	NA	NA
rs6885084	rs6885084	5	1889840	TRIP13	NA	NA	0.524172	0.801658	NA	NA
rs6886904	rs6886904	5	202023	TRIP13	-0.673122	0.786305	NA	NA	NA	NA
rs6887135	rs6887135	5	1039487	TRIP13	NA	NA	0.862793	0.795715	NA	NA
rs6896163	rs6896163	5	303686	TRIP13	-0.455095	0.880853	-0.483703	0.875141	NA	NA
rs72711359	rs72711359	5	403810	TRIP13	NA	NA	0.612083	0.799634	NA	NA
rs732111	rs732111	5	407230	TRIP13	NA	NA	0.674314	0.755834	NA	NA
rs73734428	rs73734428	5	932184	TRIP13	-0.517693	0.862018	NA	NA	NA	NA
rs7705049	rs7705049	5	1644315	TRIP13	-0.698512	0.815083	NA	NA	NA	NA
rs78343865	rs78343865	5	1169596	TRIP13	NA	NA	-0.997039	0.844298	NA	NA
rs78639296	NA	5	199126	TRIP13	0.793084	0.854668	NA	NA	NA	NA
rs904732	rs904732	5	1660611	TRIP13	NA	NA	-0.497134	0.829194	NA	NA
rs904734	rs904734	5	1661397	TRIP13	NA	NA	0.606765	0.829963	NA	NA
rs931709	rs931709	5	1671200	TRIP13	NA	NA	0.629235	0.743641	NA	NA
JHU_5.175180867	rs201819257	5	175180868	TSPAN17	NA	NA	-0.172144	0.800947	NA	NA
JHU_5.175200968	rs113383428	5	175200969	TSPAN17	-0.26666	0.812513	NA	NA	NA	NA
JHU_5.175204588	rs55876991	5	175204589	TSPAN17	NA	NA	-0.104861	0.843361	NA	NA
JHU_5.175277558	rs73803069	5	175277559	TSPAN17	NA	NA	-0.188743	0.858242	NA	NA
JHU_5.175311304	NA	5	175311305	TSPAN17	NA	NA	0.132797	0.817708	NA	NA
JHU_5.175342475	NA	5	175342476	TSPAN17	NA	NA	0.104512	0.878024	NA	NA
JHU_5.175346422	rs112977541	5	175346423	TSPAN17	-0.314979	0.567951	NA	NA	NA	NA
JHU_5.175353032	rs145097766	5	175353033	TSPAN17	0.216128	0.853475	NA	NA	NA	NA
JHU_5.175434457	rs189844355	5	175434458	TSPAN17	0.162682	0.870778	NA	NA	NA	NA
JHU_5.175437521	rs140421355	5	175437522	TSPAN17	-0.239179	0.736759	NA	NA	NA	NA
JHU_5.176099947	rs144920049	5	176099948	TSPAN17	-0.188615	0.859808	NA	NA	NA	NA
JHU_5.176127657	rs78480277	5	176127658	TSPAN17	NA	NA	-0.225561	0.557675	NA	NA
JHU_5.176608427	NA	5	176608428	TSPAN17	NA	NA	-0.160231	0.856704	NA	NA
exm506270	NA	5	176520243	TSPAN17	NA	NA	-0.186081	0.858718	NA	NA
rs10080175	rs10080175	5	175155827	TSPAN17	NA	NA	-0.126176	0.78645	NA	NA
rs10516135	rs10516135	5	175776053	TSPAN17	NA	NA	0.113095	0.835092	NA	NA
rs11134973	rs11134973	5	175770422	TSPAN17	NA	NA	-0.0852324	0.877569	NA	NA
rs114982160	rs114982160	5	176282363	TSPAN17	NA	NA	0.191482	0.867529	NA	NA
rs1160781	rs1160781	5	175211770	TSPAN17	-0.139904	0.839299	NA	NA	NA	NA
rs11955438	NA	5	176167254	TSPAN17	-0.219158	0.835094	NA	NA	NA	NA
rs12108763	rs12108763	5	175768751	TSPAN17	NA	NA	0.113095	0.835092	NA	NA
rs12332546	rs12332546	5	175311159	TSPAN17	-0.191405	0.468607	NA	NA	NA	NA
rs13154670	rs13154670	5	175901585	TSPAN17	NA	NA	-0.129377	0.856043	NA	NA
rs13177957	rs13177957	5	176175849	TSPAN17	-0.131751	0.881641	NA	NA	NA	NA
rs13184338	rs13184338	5	175766433	TSPAN17	NA	NA	-0.173146	0.8559	NA	NA
rs13358386	NA	5	175433876	TSPAN17	-0.239179	0.736759	NA	NA	NA	NA
rs146172992	NA	5	176266981	TSPAN17	NA	NA	0.173664	0.86932	NA	NA
rs17065577	rs17065577	5	175278285	TSPAN17	NA	NA	-0.180237	0.515757	NA	NA
rs17078413	rs17078413	5	176110659	TSPAN17	NA	NA	-0.155694	0.653146	NA	NA
rs2067474	rs2067474	5	175109219	TSPAN17	NA	NA	-0.120641	0.841994	NA	NA
rs2913732	rs2913732	5	175869357	TSPAN17	NA	NA	-0.146351	0.566194	NA	NA
rs34208328	rs34208328	5	175106296	TSPAN17	NA	NA	-0.131323	0.848119	NA	NA
rs370081403	rs370081403	5	175770421	TSPAN17	NA	NA	-0.0852324	0.877569	NA	NA
rs3733875	rs3733875	5	176637240	TSPAN17	NA	NA	-0.160231	0.856704	NA	NA
rs55698422	rs55698422	5	175294429	TSPAN17	NA	NA	-0.139775	0.5866	NA	NA
rs55732320	rs55732320	5	176280585	TSPAN17	-0.240799	0.502732	NA	NA	NA	NA
rs55974442	rs55974442	5	176991038	TSPAN17	NA	NA	-0.19587	0.780773	NA	NA
rs56965344	rs56965344	5	175278022	TSPAN17	NA	NA	-0.203345	0.604776	NA	NA
rs60354194	rs60354194	5	176162812	TSPAN17	-0.226426	0.882048	NA	NA	NA	NA
rs62387148	rs62387148	5	175321159	TSPAN17	-0.15965	0.850032	0.126462	0.824099	NA	NA
rs641101	rs641101	5	176513460	TSPAN17	NA	NA	-0.0937934	0.854844	NA	NA
rs6556243	rs6556243	5	175597080	TSPAN17	0.148433	0.802049	NA	NA	NA	NA
rs6556281	rs6556281	5	176109376	TSPAN17	NA	NA	-0.131224	0.842885	NA	NA
rs6600989	rs6600989	5	177044707	TSPAN17	NA	NA	-0.143705	0.614063	NA	NA
rs692843	rs692843	5	176255646	TSPAN17	-0.200207	0.869124	NA	NA	NA	NA
rs73324127	rs73324127	5	175180583	TSPAN17	NA	NA	-0.138493	0.779373	NA	NA
rs73333975	rs73333975	5	176124712	TSPAN17	NA	NA	0.0885507	0.87522	NA	NA
rs7379494	NA	5	175562807	TSPAN17	-0.218107	0.840855	NA	NA	NA	NA
rs73803064	rs73803064	5	175272512	TSPAN17	NA	NA	-0.110304	0.846053	NA	NA
rs7446146	rs7446146	5	175279237	TSPAN17	-0.130134	0.834113	NA	NA	NA	NA
rs75884378	rs75884378	5	175295658	TSPAN17	NA	NA	-0.18364	0.863082	NA	NA
rs9313729	rs9313729	5	175262638	TSPAN17	0.162396	0.78487	NA	NA	NA	NA
JHU_5.158535040	NA	5	158535041	TTC1	NA	NA	0.098147	0.853147	NA	NA
JHU_5.158538723	rs4921321	5	158538724	TTC1	NA	NA	0.098147	0.853147	NA	NA
JHU_5.158688659	rs73816532	5	158688660	TTC1	NA	NA	0.0945813	0.803745	NA	NA
JHU_5.158980036	rs6860133	5	158980037	TTC1	NA	NA	-0.0776017	0.850179	NA	NA
JHU_5.159488921	rs1065119	5	159488922	TTC1	NA	NA	0.0671929	0.880037	NA	NA
JHU_5.159660887	NA	5	159660888	TTC1	-0.175127	0.715562	NA	NA	NA	NA
JHU_5.159961855	rs149867082	5	159961856	TTC1	0.171567	0.831893	NA	NA	NA	NA
JHU_5.160043108	rs17052845	5	160043109	TTC1	0.129178	0.842329	NA	NA	NA	NA
JHU_5.160382192	rs9918269	5	160382193	TTC1	-0.101658	0.747391	NA	NA	NA	NA
JHU_5.160471499	rs115845685	5	160471500	TTC1	NA	NA	-0.157336	0.782937	NA	NA
rs10043030	rs10043030	5	159936536	TTC1	NA	NA	0.132792	0.847128	NA	NA
rs10045431	rs10045431	5	158814533	TTC1	NA	NA	-0.130208	0.755768	NA	NA
rs10053266	rs10053266	5	160488378	TTC1	0.0947258	0.847871	0.0828241	0.769644	NA	NA
rs10515793	rs10515793	5	159072451	TTC1	0.116376	0.841642	NA	NA	NA	NA
rs11135089	rs11135089	5	159485226	TTC1	NA	NA	0.0940521	0.498847	NA	NA
rs115992776	rs115992776	5	160479189	TTC1	NA	NA	-0.157336	0.782937	NA	NA
rs11949241	rs11949241	5	159056499	TTC1	NA	NA	-0.0677474	0.850111	NA	NA
rs11950065	rs11950065	5	158543969	TTC1	NA	NA	0.12234	0.76703	NA	NA
rs12657996	rs12657996	5	158904313	TTC1	0.0864701	0.84153	0.0690113	0.815023	NA	NA
rs13156077	rs13156077	5	160484394	TTC1	NA	NA	-0.0768847	0.811133	NA	NA
rs1400334	rs1400334	5	160390969	TTC1	-0.0983289	0.800422	NA	NA	NA	NA
rs1421949	rs1421949	5	160111441	TTC1	NA	NA	-0.0705493	0.745019	NA	NA
rs1592750	rs1592750	5	159972064	TTC1	0.0980963	0.769787	NA	NA	NA	NA
rs17468607	rs17468607	5	159365370	TTC1	NA	NA	-0.118792	0.835764	NA	NA
rs2030373	rs2030373	5	159347481	TTC1	NA	NA	0.0871489	0.737021	NA	NA
rs2138573	rs2138573	5	160436777	TTC1	NA	NA	-0.0727875	0.870337	NA	NA
rs2421048	rs2421048	5	158907016	TTC1	0.198895	0.784132	NA	NA	NA	NA
rs2421183	rs2421183	5	158874571	TTC1	NA	NA	-0.0985133	0.731503	NA	NA
rs2421858	rs2421858	5	160416534	TTC1	NA	NA	0.119474	0.625849	NA	NA
rs34370355	rs34370355	5	160169512	TTC1	NA	NA	0.0876312	0.450536	NA	NA
rs4921176	rs4921176	5	160487783	TTC1	-0.0939115	0.838441	NA	NA	NA	NA
rs4921229	rs4921229	5	158880340	TTC1	0.170747	0.856283	NA	NA	NA	NA
rs4921267	rs4921267	5	159667033	TTC1	NA	NA	0.0905083	0.853074	NA	NA
rs4921307	rs4921307	5	160026777	TTC1	0.0756057	0.879672	NA	NA	NA	NA
rs4921317	rs4921317	5	158538277	TTC1	NA	NA	0.0710468	0.851011	NA	NA
rs4921536	rs4921536	5	159327624	TTC1	NA	NA	-0.070846	0.868906	NA	NA
rs57001717	rs57001717	5	159322520	TTC1	NA	NA	-0.0861059	0.851524	NA	NA
rs57021577	rs57021577	5	159811588	TTC1	-0.232822	0.514835	NA	NA	NA	NA
rs59268720	rs59268720	5	159041484	TTC1	NA	NA	0.121666	0.862775	NA	NA
rs62377696	rs62377696	5	159378506	TTC1	NA	NA	0.102183	0.846182	NA	NA
rs6556416	rs6556416	5	158818745	TTC1	NA	NA	-0.117683	0.743741	NA	NA
rs6556487	rs6556487	5	159711628	TTC1	-0.118723	0.810527	NA	NA	NA	NA
rs6884105	rs6884105	5	159348443	TTC1	NA	NA	0.0740758	0.747694	NA	NA
rs6892449	rs6892449	5	159914623	TTC1	NA	NA	-0.0753391	0.86536	NA	NA
rs6892966	rs6892966	5	159969806	TTC1	-0.101891	0.830177	NA	NA	NA	NA
rs6897560	rs6897560	5	159857528	TTC1	NA	NA	-0.07936	0.832092	NA	NA
rs72814367	rs72814367	5	159809884	TTC1	NA	NA	0.0950354	0.861576	NA	NA
rs72816358	rs72816358	5	159934595	TTC1	0.0950053	0.820548	NA	NA	NA	NA
rs73303785	rs73303785	5	159181810	TTC1	-0.0869072	0.869654	NA	NA	NA	NA
rs73313579	rs73313579	5	160398080	TTC1	NA	NA	0.0973586	0.827638	NA	NA
rs73817255	rs73817255	5	159396094	TTC1	0.147892	0.563712	NA	NA	NA	NA
rs7707897	rs7707897	5	158513125	TTC1	NA	NA	-0.0577945	0.868641	NA	NA
rs78925852	rs78925852	5	158502944	TTC1	NA	NA	-0.110371	0.561004	NA	NA
rs949719	rs949719	5	160337021	TTC1	NA	NA	-0.1082	0.842734	NA	NA
rs954928	rs954928	5	160380342	TTC1	-0.106813	0.724948	NA	NA	NA	NA
JHU_5.40426775	rs376978636	5	40426776	TTC33	NA	NA	0.183787	0.876495	NA	NA
JHU_5.40648844	rs10473206	5	40648845	TTC33	-0.237403	0.859056	NA	NA	NA	NA
JHU_5.41658917	rs116299198	5	41658918	TTC33	NA	NA	0.136668	0.828373	NA	NA
JHU_5.41658926	NA	5	41658927	TTC33	NA	NA	0.136668	0.828373	NA	NA
JHU_5.41697120	rs2329741	5	41697121	TTC33	NA	NA	0.188837	0.588806	NA	NA
JHU_5.41697124	NA	5	41697125	TTC33	NA	NA	0.189723	0.59538	NA	NA
JHU_5.41701880	rs678189	5	41701881	TTC33	NA	NA	0.188837	0.588806	NA	NA
rs116648079	rs116648079	5	40289009	TTC33	NA	NA	0.21448	0.8661	NA	NA
rs12523329	rs12523329	5	40753611	TTC33	-0.264113	0.864923	NA	NA	NA	NA
rs1373692	rs1373692	5	40431183	TTC33	-0.154645	0.877365	NA	NA	NA	NA
rs1380996	rs1380996	5	41386225	TTC33	NA	NA	0.137927	0.856656	NA	NA
rs1427737	rs1427737	5	40146458	TTC33	0.137112	0.85411	NA	NA	NA	NA
rs16870423	rs16870423	5	40858699	TTC33	NA	NA	0.201732	0.720834	NA	NA
rs202017850	rs202017850	5	41673156	TTC33	NA	NA	0.189506	0.591935	NA	NA
rs2291782	rs2291782	5	40831808	TTC33	-0.260542	0.8695	NA	NA	NA	NA
rs2939378	rs2939378	5	40042245	TTC33	NA	NA	-0.127129	0.834627	NA	NA
rs316717	rs316717	5	41669628	TTC33	NA	NA	0.136668	0.828373	NA	NA
rs350080	NA	5	40166375	TTC33	NA	NA	0.156504	0.779085	NA	NA
rs414858	NA	5	40166316	TTC33	NA	NA	0.139552	0.878032	NA	NA
rs588469	rs588469	5	41701618	TTC33	NA	NA	0.188837	0.588806	NA	NA
rs600645	rs600645	5	41701237	TTC33	NA	NA	0.188837	0.588806	NA	NA
rs624097	rs624097	5	41685344	TTC33	NA	NA	-0.135027	0.852008	NA	NA
rs631069	rs631069	5	41699025	TTC33	NA	NA	0.188837	0.588806	NA	NA
rs6865476	rs6865476	5	40025084	TTC33	NA	NA	0.137587	0.794424	NA	NA
rs6875226	rs6875226	5	40943442	TTC33	NA	NA	-0.161323	0.831691	NA	NA
rs6878420	rs114454993	5	40014986	TTC33	NA	NA	-0.135581	0.710616	NA	NA
rs6895216	rs6895216	5	40406362	TTC33	NA	NA	0.193365	0.872139	NA	NA
rs74722577	rs74722577	5	39762784	TTC33	NA	NA	0.179534	0.812792	NA	NA
rs7712533	rs7712533	5	40968030	TTC33	-0.165465	0.835107	NA	NA	NA	NA
rs919208	rs919208	5	40140378	TTC33	NA	NA	0.145987	0.846243	NA	NA
rs9292777	rs9292777	5	40437948	TTC33	-0.154645	0.877365	NA	NA	NA	NA
rs954017	rs954017	5	40031013	TTC33	NA	NA	0.113066	0.86349	NA	NA
JHU_5.93809983	rs75641559	5	93809984	TTC37	-0.177914	0.855567	NA	NA	NA	NA
JHU_5.93816569	rs112761115	5	93816570	TTC37	-0.201387	0.870244	NA	NA	NA	NA
JHU_5.94088335	rs190487647	5	94088336	TTC37	NA	NA	-0.162955	0.841005	NA	NA
JHU_5.94128526	rs146253745	5	94128527	TTC37	NA	NA	-0.139762	0.816597	NA	NA
JHU_5.94195111	rs573164	5	94195112	TTC37	0.129882	0.827012	0.0889139	0.803743	NA	NA
JHU_5.94689170	rs79952793	5	94689171	TTC37	NA	NA	0.145217	0.84904	NA	NA
JHU_5.94791105	rs6893731	5	94791106	TTC37	0.202511	0.150098	0.143495	0.0560894	NA	NA
JHU_5.94798403	NA	5	94798404	TTC37	0.202511	0.150098	0.143495	0.0560894	NA	NA
JHU_5.94799761	rs1062083	5	94799762	TTC37	0.202511	0.150098	0.143495	0.0560894	NA	NA
JHU_5.94917821	rs10072001	5	94917822	TTC37	-0.324179	0.105789	-0.188538	0.325332	NA	NA
JHU_5.95008162	rs392623	5	95008163	TTC37	0.117797	0.738349	NA	NA	NA	NA
JHU_5.95039478	rs116325778	5	95039479	TTC37	-0.317258	0.649602	-0.193652	0.733227	NA	NA
JHU_5.95609445	rs146413539	5	95609446	TTC37	0.25127	0.838103	NA	NA	NA	NA
JHU_5.95766707	rs58353685	5	95766708	TTC37	-0.233641	0.766125	NA	NA	NA	NA
JHU_5.95788680	rs79155283	5	95788681	TTC37	NA	NA	-0.0946406	0.859479	NA	NA
kgp7950200	rs154454	5	95211647	TTC37	NA	NA	-0.124294	0.877569	NA	NA
rs10037970	rs10037970	5	95058014	TTC37	NA	NA	-0.0856122	0.854324	NA	NA
rs10040697	rs10040697	5	95173887	TTC37	0.14532	0.581438	0.0765624	0.800703	NA	NA
rs10053879	rs10053879	5	95023545	TTC37	0.115284	0.795392	0.0896933	0.635948	NA	NA
rs10069748	rs10069748	5	95241222	TTC37	0.126621	0.822315	NA	NA	NA	NA
rs10866765	rs10866765	5	94807358	TTC37	-0.108705	0.851492	NA	NA	NA	NA
rs11135434	rs11135434	5	95143598	TTC37	NA	NA	-0.0951365	0.693232	NA	NA
rs113425439	rs113425439	5	94211234	TTC37	-0.152594	0.864173	NA	NA	NA	NA
rs114239053	rs114239053	5	94991120	TTC37	-0.252859	0.745351	-0.135425	0.858699	NA	NA
rs114835975	rs114835975	5	94352343	TTC37	NA	NA	-0.115662	0.877293	NA	NA
rs115890827	rs115890827	5	95579453	TTC37	NA	NA	-0.0849783	0.878206	NA	NA
rs11741590	rs11741590	5	95241127	TTC37	0.126621	0.822315	NA	NA	NA	NA
rs12659828	rs12659828	5	95196856	TTC37	NA	NA	-0.0861093	0.772964	NA	NA
rs139908982	rs139908982	5	95637652	TTC37	0.25127	0.838103	NA	NA	NA	NA
rs154447	rs154447	5	95198252	TTC37	NA	NA	0.0898139	0.706943	NA	NA
rs17084586	rs17084586	5	94671851	TTC37	NA	NA	0.0905553	0.810785	NA	NA
rs17084869	rs17084869	5	94858574	TTC37	0.279891	5.95857e-05	0.200167	3.41825e-06	0.0815301	0.981788
rs17084873	rs17084873	5	94861118	TTC37	0.244867	0.000386783	0.160069	0.000796408	0.0837746	0.981788
rs17085231	rs17085231	5	95222156	TTC37	NA	NA	-0.0700595	0.860892	NA	NA
rs2059209	rs2059209	5	95197615	TTC37	-0.160027	0.857169	-0.159939	0.454837	NA	NA
rs2194051	rs2194051	5	94955602	TTC37	NA	NA	-0.0661719	0.852306	NA	NA
rs2303650	rs2303650	5	94826655	TTC37	0.200182	0.0187044	0.13565	0.0118933	NA	NA
rs253715	rs253715	5	94741837	TTC37	NA	NA	0.0939432	0.764576	NA	NA
rs2548125	rs2548125	5	95011426	TTC37	0.150412	0.637253	NA	NA	NA	NA
rs271923	rs271923	5	95737362	TTC37	NA	NA	0.135314	0.851399	NA	NA
rs28585061	rs28585061	5	94120418	TTC37	NA	NA	-0.116104	0.83575	NA	NA
rs3777179	rs3777179	5	95268768	TTC37	NA	NA	-0.08572	0.767333	NA	NA
rs3777193	rs3777193	5	95246760	TTC37	0.126621	0.822315	NA	NA	NA	NA
rs3777200	rs3777200	5	95234791	TTC37	NA	NA	-0.0700595	0.860892	NA	NA
rs3777217	rs3777217	5	95116543	TTC37	NA	NA	0.0742318	0.875141	NA	NA
rs3815768	rs3815768	5	95236459	TTC37	NA	NA	-0.0711471	0.873828	NA	NA
rs3822753	rs3822753	5	95124328	TTC37	-0.139209	0.861847	NA	NA	NA	NA
rs460697	NA	5	95018939	TTC37	-0.108539	0.795067	NA	NA	NA	NA
rs4869247	NA	5	95042438	TTC37	NA	NA	-0.0631065	0.87329	NA	NA
rs4869266	rs4869266	5	95486940	TTC37	NA	NA	0.1044	0.850432	NA	NA
rs6876015	rs6876015	5	95163957	TTC37	-0.102312	0.871868	-0.0767992	0.82175	NA	NA
rs6877870	rs6877870	5	95882017	TTC37	NA	NA	0.0699592	0.851431	NA	NA
rs6877979	rs6877979	5	95151906	TTC37	NA	NA	0.0846757	0.859145	NA	NA
rs6883552	rs6883552	5	95190176	TTC37	0.147871	0.472068	0.0613723	0.875141	NA	NA
rs6890085	rs6890085	5	95008736	TTC37	-0.171755	0.658616	-0.0973564	0.790961	NA	NA
rs73138097	rs73138097	5	94392192	TTC37	NA	NA	0.100889	0.841009	NA	NA
rs73138438	rs73138438	5	95178799	TTC37	-0.148301	0.633975	NA	NA	NA	NA
rs73147987	rs73147987	5	94952543	TTC37	0.15705	0.81607	NA	NA	NA	NA
rs75609843	rs75609843	5	94188047	TTC37	0.115498	0.850024	NA	NA	NA	NA
rs7731790	rs7731790	5	94959876	TTC37	NA	NA	0.127291	0.780366	NA	NA
rs956274	rs956274	5	94947133	TTC37	NA	NA	0.149813	0.153102	NA	NA
JHU_5.133260737	rs73787968	5	133260738	TXNDC15	-0.104002	0.864867	NA	NA	NA	NA
JHU_5.133304803	rs7706335	5	133304804	TXNDC15	NA	NA	-0.0887321	0.844298	NA	NA
JHU_5.133544970	rs3216501	5	133544971	TXNDC15	NA	NA	0.112903	0.699062	NA	NA
JHU_5.133609792	rs374533610	5	133609793	TXNDC15	NA	NA	0.0811199	0.871678	NA	NA
JHU_5.133759562	rs328826	5	133759563	TXNDC15	NA	NA	-0.094283	0.862127	NA	NA
JHU_5.134519152	NA	5	134519153	TXNDC15	NA	NA	0.0980934	0.836379	NA	NA
JHU_5.134569347	rs6879853	5	134569348	TXNDC15	0.105794	0.815425	0.0867914	0.876871	NA	NA
JHU_5.134720143	NA	5	134720144	TXNDC15	NA	NA	-0.126631	0.857977	NA	NA
JHU_5.134862932	rs3860109	5	134862933	TXNDC15	-0.146873	0.744108	NA	NA	NA	NA
JHU_5.134967718	rs112618473	5	134967719	TXNDC15	-0.240235	0.762301	NA	NA	NA	NA
JHU_5.135099452	rs56345521	5	135099453	TXNDC15	NA	NA	0.108567	0.737018	NA	NA
JHU_5.135101561	rs11242265	5	135101562	TXNDC15	NA	NA	0.0826585	0.880377	NA	NA
JHU_5.135124894	NA	5	135124895	TXNDC15	NA	NA	0.102057	0.834797	NA	NA
rs10038760	rs10038760	5	134896833	TXNDC15	-0.207187	0.69747	-0.163959	0.833383	NA	NA
rs10067160	rs10067160	5	134623699	TXNDC15	NA	NA	-0.0931613	0.844558	NA	NA
rs10068105	rs10068105	5	134655895	TXNDC15	NA	NA	-0.104493	0.778462	NA	NA
rs10068191	rs10068191	5	133310248	TXNDC15	NA	NA	-0.101729	0.788524	NA	NA
rs10076673	rs10076673	5	134550729	TXNDC15	NA	NA	0.15154	0.256229	NA	NA
rs10078131	rs10078131	5	134639257	TXNDC15	NA	NA	0.0967992	0.878168	NA	NA
rs10477775	rs10477775	5	135212048	TXNDC15	-0.117601	0.752247	-0.106145	0.789332	NA	NA
rs111698018	rs111698018	5	134549115	TXNDC15	-0.133497	0.875176	-0.182082	0.646339	NA	NA
rs111913328	rs111913328	5	134565234	TXNDC15	0.238235	0.626867	NA	NA	NA	NA
rs1122171	rs1122171	5	134509987	TXNDC15	NA	NA	-0.121699	0.692464	NA	NA
rs11242304	rs11242304	5	135212835	TXNDC15	-0.10565	0.808535	-0.0943543	0.841994	NA	NA
rs112989192	rs112989192	5	133662559	TXNDC15	NA	NA	0.0912321	0.813745	NA	NA
rs116254167	rs116254167	5	134466944	TXNDC15	0.134384	0.870844	NA	NA	NA	NA
rs12374511	rs12374511	5	134846824	TXNDC15	NA	NA	-0.121565	0.877162	NA	NA
rs13178541	NA	5	135164618	TXNDC15	NA	NA	0.0867055	0.823923	NA	NA
rs13356152	rs13356152	5	134876123	TXNDC15	NA	NA	0.170342	0.724468	NA	NA
rs1427908	rs1427908	5	134572970	TXNDC15	-0.103982	0.847699	NA	NA	NA	NA
rs1476097	rs1476097	5	133837061	TXNDC15	-0.104885	0.814887	NA	NA	NA	NA
rs1834902	rs1834902	5	134588881	TXNDC15	-0.167435	0.840855	-0.154052	0.858316	NA	NA
rs2112186	rs2112186	5	134392420	TXNDC15	0.102539	0.872975	NA	NA	NA	NA
rs2162709	rs2162709	5	134526551	TXNDC15	NA	NA	-0.0937968	0.859705	NA	NA
rs2237062	rs2237062	5	134912564	TXNDC15	NA	NA	-0.137298	0.86336	NA	NA
rs245128	rs245128	5	134880992	TXNDC15	0.138264	0.853253	0.137572	0.840542	NA	NA
rs2652085	rs2652085	5	134638707	TXNDC15	NA	NA	-0.120106	0.777035	NA	NA
rs28488697	rs28488697	5	133563744	TXNDC15	NA	NA	0.0935423	0.829023	NA	NA
rs328040	rs328040	5	133774168	TXNDC15	NA	NA	-0.10462	0.735125	NA	NA
rs328833	rs328833	5	133782963	TXNDC15	NA	NA	-0.0876742	0.870257	NA	NA
rs329120	rs329120	5	133861756	TXNDC15	0.0942062	0.821155	0.0818235	0.861538	NA	NA
rs329126	rs329126	5	133873572	TXNDC15	-0.0876396	0.878233	NA	NA	NA	NA
rs329304	rs329304	5	133897829	TXNDC15	-0.11142	0.852427	NA	NA	NA	NA
rs35135013	rs35135013	5	135102871	TXNDC15	NA	NA	0.0934721	0.84265	NA	NA
rs4958244	rs4958244	5	133845380	TXNDC15	-0.120603	0.732624	NA	NA	NA	NA
rs4976254	rs4976254	5	134779242	TXNDC15	-0.110595	0.859953	NA	NA	NA	NA
rs4976282	rs4976282	5	134606267	TXNDC15	NA	NA	0.112982	0.663948	NA	NA
rs4976285	rs4976285	5	134609822	TXNDC15	NA	NA	-0.0994086	0.83528	NA	NA
rs631078	rs631078	5	134585251	TXNDC15	NA	NA	0.0979258	0.86704	NA	NA
rs634308	rs634308	5	134563157	TXNDC15	-0.104002	0.811947	NA	NA	NA	NA
rs6596257	rs6596257	5	135035085	TXNDC15	NA	NA	-0.117205	0.789384	NA	NA
rs683756	rs683756	5	134550777	TXNDC15	NA	NA	-0.107823	0.852292	NA	NA
rs6865122	rs6865122	5	135205555	TXNDC15	0.119412	0.787877	NA	NA	NA	NA
rs688622	rs688622	5	134564405	TXNDC15	-0.131343	0.805833	NA	NA	NA	NA
rs72791397	rs72791397	5	135220443	TXNDC15	NA	NA	-0.0896494	0.848119	NA	NA
rs73787960	rs73787960	5	133243545	TXNDC15	NA	NA	-0.129243	0.864535	NA	NA
rs76812906	rs76812906	5	133242932	TXNDC15	0.112591	0.848927	NA	NA	NA	NA
rs7703433	rs368399016	5	133578916	TXNDC15	NA	NA	-0.0971435	0.800515	NA	NA
rs7717673	rs7717673	5	135211466	TXNDC15	NA	NA	-0.0899828	0.823228	NA	NA
rs7718243	rs7718243	5	134692056	TXNDC15	NA	NA	-0.134351	0.827953	NA	NA
rs7732275	rs7732275	5	135085098	TXNDC15	NA	NA	0.0826585	0.880377	NA	NA
rs9327705	NA	5	134510303	TXNDC15	NA	NA	0.113389	0.877987	NA	NA
JHU_5.132711006	rs145368212	5	132711007	UBE2B	-0.165223	0.838103	NA	NA	NA	NA
JHU_5.133261480	rs114477155	5	133261481	UBE2B	0.138575	0.881435	NA	NA	NA	NA
JHU_5.133827454	rs765504	5	133827455	UBE2B	-0.0794991	0.877936	NA	NA	NA	NA
rs10055533	rs10055533	5	133223945	UBE2B	0.108	0.702313	NA	NA	NA	NA
rs10076673	rs10076673	5	134550729	UBE2B	-0.084741	0.871104	NA	NA	NA	NA
rs10751462	rs10751462	5	133023122	UBE2B	0.125853	0.848223	NA	NA	NA	NA
rs10900821	rs10900821	5	133049626	UBE2B	NA	NA	0.121264	0.867733	NA	NA
rs111698018	rs111698018	5	134549115	UBE2B	0.123512	0.877485	NA	NA	NA	NA
rs112126634	rs112126634	5	133042384	UBE2B	-0.0934172	0.866008	NA	NA	NA	NA
rs11242232	rs11242232	5	134406317	UBE2B	0.0984764	0.811033	NA	NA	NA	NA
rs12519914	rs12519914	5	133839534	UBE2B	0.0978344	0.846186	NA	NA	NA	NA
rs12522909	rs12522909	5	132815696	UBE2B	0.16481	0.769013	-0.188632	0.811015	NA	NA
rs13182891	rs13182891	5	134332316	UBE2B	-0.137924	0.862653	NA	NA	NA	NA
rs1644305	rs1644305	5	133203596	UBE2B	0.09262	0.857851	NA	NA	NA	NA
rs1644308	rs1644308	5	133199549	UBE2B	0.09262	0.857851	NA	NA	NA	NA
rs17642974	rs17642974	5	132941794	UBE2B	NA	NA	0.152174	0.821484	NA	NA
rs17643897	rs17643897	5	133056044	UBE2B	-0.11385	0.870238	NA	NA	NA	NA
rs2059779	rs2059779	5	134555620	UBE2B	0.0870724	0.873618	NA	NA	NA	NA
rs2431561	rs2431561	5	133178199	UBE2B	0.184471	0.851016	NA	NA	NA	NA
rs2456162	rs2456162	5	134414622	UBE2B	-0.11067	0.813676	NA	NA	NA	NA
rs254560	rs254560	5	134443606	UBE2B	0.131388	0.807754	NA	NA	NA	NA
rs256249	rs256249	5	132936076	UBE2B	NA	NA	-0.111011	0.849827	NA	NA
rs256264	rs256264	5	132918606	UBE2B	NA	NA	-0.141702	0.863767	NA	NA
rs31330	rs31330	5	132861501	UBE2B	0.105345	0.843529	NA	NA	NA	NA
rs369853	rs369853	5	132929310	UBE2B	NA	NA	0.128079	0.790912	NA	NA
rs3888786	rs3888786	5	133233970	UBE2B	-0.198077	0.814034	NA	NA	NA	NA
rs41473644	rs41473644	5	133020312	UBE2B	-0.0876625	0.847944	NA	NA	NA	NA
rs453376	rs453376	5	132959138	UBE2B	0.0777213	0.873543	NA	NA	NA	NA
rs477687	rs477687	5	134467700	UBE2B	NA	NA	-0.170786	0.746119	NA	NA
rs495406	rs495406	5	134444120	UBE2B	0.0830083	0.843194	NA	NA	NA	NA
rs4958150	rs4958150	5	133076331	UBE2B	0.120271	0.836374	NA	NA	NA	NA
rs57450903	rs57450903	5	133239459	UBE2B	NA	NA	0.112893	0.83016	NA	NA
rs60297867	rs60297867	5	132762351	UBE2B	-0.0924325	0.879508	NA	NA	NA	NA
rs6881034	rs6881034	5	134405482	UBE2B	0.0889944	0.834357	NA	NA	NA	NA
rs6890528	rs6890528	5	133078832	UBE2B	0.170802	0.508107	NA	NA	NA	NA
rs6892748	rs6892748	5	134383037	UBE2B	0.134765	0.80789	NA	NA	NA	NA
rs73288823	rs73288823	5	134472617	UBE2B	NA	NA	0.28267	0.563423	NA	NA
rs73790166	NA	5	133464069	UBE2B	NA	NA	0.360022	0.579246	NA	NA
rs73790466	rs73790466	5	134631937	UBE2B	NA	NA	0.167199	0.86989	NA	NA
rs76483571	rs76483571	5	132846173	UBE2B	0.161183	0.864813	NA	NA	NA	NA
rs7702328	rs7702328	5	133828687	UBE2B	0.180284	0.840855	NA	NA	NA	NA
rs7713865	rs7713865	5	133022935	UBE2B	0.101251	0.832032	NA	NA	NA	NA
rs9327705	NA	5	134510303	UBE2B	NA	NA	-0.157585	0.820558	NA	NA
JHU_5.137950680	rs115597728	5	137950681	UBE2D2	NA	NA	-0.12435	0.862763	NA	NA
JHU_5.138449018	rs371253763	5	138449019	UBE2D2	0.135902	0.820092	NA	NA	NA	NA
JHU_5.138485347	rs10079239	5	138485348	UBE2D2	NA	NA	-0.0661948	0.8748	NA	NA
JHU_5.139267701	NA	5	139267702	UBE2D2	NA	NA	0.0963126	0.870489	NA	NA
JHU_5.139270062	NA	5	139270063	UBE2D2	NA	NA	0.122567	0.88108	NA	NA
JHU_5.139312005	rs11959464	5	139312006	UBE2D2	NA	NA	-0.0673359	0.873559	NA	NA
JHU_5.139523691	rs428706	5	139523692	UBE2D2	NA	NA	0.1408	0.844558	NA	NA
rs10039449	rs10039449	5	138396516	UBE2D2	NA	NA	-0.107389	0.808871	NA	NA
rs10058124	rs10058124	5	137965228	UBE2D2	-0.109363	0.763025	NA	NA	NA	NA
rs10078499	rs10078499	5	138020898	UBE2D2	0.0717893	0.732626	NA	NA	NA	NA
rs10900860	rs10900860	5	138561657	UBE2D2	0.0645592	0.84595	NA	NA	NA	NA
rs11958425	rs11958425	5	138486543	UBE2D2	0.104357	0.622644	NA	NA	NA	NA
rs13159624	rs13159624	5	137945037	UBE2D2	-0.0776415	0.866886	NA	NA	NA	NA
rs139619361	rs139619361	5	138159302	UBE2D2	-0.100219	0.860219	NA	NA	NA	NA
rs2436389	rs2436389	5	139416265	UBE2D2	NA	NA	-0.126107	0.724397	NA	NA
rs34460247	rs34460247	5	139294609	UBE2D2	-0.12318	0.877871	NA	NA	NA	NA
rs3756677	NA	5	139060077	UBE2D2	0.113864	0.824777	0.117298	0.878911	NA	NA
rs382286	rs382286	5	139289110	UBE2D2	NA	NA	0.133224	0.850899	NA	NA
rs6868120	rs6868120	5	138550640	UBE2D2	0.0736812	0.872763	NA	NA	NA	NA
rs744674	rs744674	5	137991951	UBE2D2	-0.0582853	0.873616	NA	NA	NA	NA
rs76148587	rs76148587	5	140006718	UBE2D2	NA	NA	0.128463	0.838561	NA	NA
JHU_5.157915691	rs78595262	5	157915692	UBLCP1	NA	NA	0.0875674	0.878539	NA	NA
JHU_5.158639715	rs187572840	5	158639716	UBLCP1	NA	NA	-0.165453	0.877555	NA	NA
JHU_5.159255588	NA	5	159255589	UBLCP1	NA	NA	0.100726	0.860001	NA	NA
JHU_5.159283922	rs17057204	5	159283923	UBLCP1	NA	NA	0.107884	0.866792	NA	NA
JHU_5.159432670	rs60144745	5	159432671	UBLCP1	-0.298483	0.749341	NA	NA	NA	NA
JHU_5.159502804	rs7443069	5	159502805	UBLCP1	0.217211	0.86913	NA	NA	NA	NA
JHU_5.159619329	NA	5	159619330	UBLCP1	NA	NA	-0.0782864	0.872247	NA	NA
rs10463070	rs10463070	5	158820822	UBLCP1	-0.205595	0.832276	NA	NA	NA	NA
rs10515785	rs10515785	5	158443352	UBLCP1	NA	NA	-0.109734	0.85253	NA	NA
rs10515786	rs10515786	5	158475986	UBLCP1	NA	NA	0.0983846	0.608675	NA	NA
rs1122081	rs1122081	5	158016237	UBLCP1	-0.17524	0.607332	NA	NA	NA	NA
rs11949241	rs11949241	5	159056499	UBLCP1	-0.154681	0.794772	NA	NA	NA	NA
rs13168341	rs13168341	5	158465257	UBLCP1	NA	NA	0.154891	0.596667	NA	NA
rs1592968	rs1592968	5	159170813	UBLCP1	-0.201338	0.743062	-0.116522	0.732273	NA	NA
rs1629585	rs1629585	5	158020161	UBLCP1	0.161703	0.817443	NA	NA	NA	NA
rs17722907	rs17722907	5	158917957	UBLCP1	0.237184	0.856907	NA	NA	NA	NA
rs1835928	rs1835928	5	159265860	UBLCP1	-0.138345	0.863371	NA	NA	NA	NA
rs189055488	rs189055488	5	159583059	UBLCP1	NA	NA	-0.0846967	0.862763	NA	NA
rs1952658	rs1952658	5	157773645	UBLCP1	NA	NA	-0.170625	0.680373	NA	NA
rs2033453	rs2033453	5	159174484	UBLCP1	0.254455	0.840855	NA	NA	NA	NA
rs2420825	rs2420825	5	158697131	UBLCP1	0.129821	0.868911	NA	NA	NA	NA
rs2901520	rs2901520	5	159613503	UBLCP1	0.150501	0.800422	NA	NA	NA	NA
rs31689	rs31689	5	159288452	UBLCP1	0.171145	0.864173	NA	NA	NA	NA
rs3212220	rs3212220	5	158754195	UBLCP1	-0.121018	0.841446	NA	NA	NA	NA
rs3213094	rs3213094	5	158750769	UBLCP1	-0.121018	0.841446	NA	NA	NA	NA
rs386503	rs386503	5	158059517	UBLCP1	NA	NA	-0.0944959	0.766196	NA	NA
rs4147384	rs4147384	5	158698068	UBLCP1	0.176445	0.841005	NA	NA	NA	NA
rs4594895	rs4594895	5	159670626	UBLCP1	0.160362	0.735617	NA	NA	NA	NA
rs4921515	rs4921515	5	159092417	UBLCP1	-0.12543	0.855127	NA	NA	NA	NA
rs57460247	rs57460247	5	158859605	UBLCP1	0.166485	0.784281	NA	NA	NA	NA
rs6556350	rs6556350	5	157879489	UBLCP1	-0.142465	0.840855	NA	NA	NA	NA
rs6556455	rs6556455	5	159258300	UBLCP1	NA	NA	0.070966	0.852292	NA	NA
rs6866195	rs6866195	5	158510054	UBLCP1	-0.145986	0.869656	NA	NA	NA	NA
rs6877077	rs6877077	5	158476891	UBLCP1	NA	NA	0.114668	0.654776	NA	NA
rs6885423	rs6885423	5	159170752	UBLCP1	0.150316	0.812133	NA	NA	NA	NA
rs6885791	rs6885791	5	159193485	UBLCP1	NA	NA	0.163291	0.662461	NA	NA
rs716451	rs716451	5	158040346	UBLCP1	-0.13022	0.854804	NA	NA	NA	NA
rs72810322	rs72810322	5	158071249	UBLCP1	0.295192	0.854668	0.166882	0.86227	NA	NA
rs73308666	rs73308666	5	159696586	UBLCP1	-0.184684	0.878427	NA	NA	NA	NA
rs75875500	rs75875500	5	158785640	UBLCP1	-0.256055	0.848329	NA	NA	NA	NA
rs76236117	rs76236117	5	159407993	UBLCP1	-0.300552	0.820092	NA	NA	NA	NA
rs76896414	rs76896414	5	158035397	UBLCP1	0.212581	0.838636	NA	NA	NA	NA
rs7701539	rs7701539	5	159618158	UBLCP1	-0.176435	0.601217	NA	NA	NA	NA
rs7704770	rs7704770	5	159487953	UBLCP1	-0.131846	0.841151	NA	NA	NA	NA
rs7705878	rs7705878	5	158386694	UBLCP1	NA	NA	-0.097602	0.802857	NA	NA
rs7712634	rs7712634	5	159446499	UBLCP1	0.184183	0.836772	NA	NA	NA	NA
rs77850782	rs77850782	5	159005727	UBLCP1	-0.279816	0.835832	NA	NA	NA	NA
rs79649900	rs79649900	5	159214091	UBLCP1	NA	NA	-0.186888	0.810397	NA	NA
rs888917	rs888917	5	159628759	UBLCP1	-0.146205	0.781547	NA	NA	NA	NA
JHU_5.170819606	rs60056043	5	170819607	UBTD2	NA	NA	0.194377	0.830014	NA	NA
JHU_5.170906058	rs3097842	5	170906059	UBTD2	NA	NA	0.2266	0.859062	NA	NA
JHU_5.171205452	rs111574298	5	171205453	UBTD2	0.187738	0.871841	NA	NA	NA	NA
JHU_5.171254552	rs114355614	5	171254553	UBTD2	0.325624	0.849872	NA	NA	NA	NA
JHU_5.171282950	rs360418	5	171282951	UBTD2	NA	NA	-0.28007	0.861902	NA	NA
JHU_5.171351787	rs116080863	5	171351788	UBTD2	NA	NA	-0.377572	0.786751	NA	NA
JHU_5.171463030	rs113586016	5	171463031	UBTD2	-0.414215	0.68673	NA	NA	NA	NA
JHU_5.171603631	rs115051581	5	171603632	UBTD2	0.344562	0.815962	NA	NA	NA	NA
JHU_5.171630208	rs75266745	5	171630209	UBTD2	0.20379	0.829712	NA	NA	NA	NA
JHU_5.171657791	rs7718296	5	171657792	UBTD2	0.265024	0.770027	NA	NA	NA	NA
JHU_5.171671302	rs113952962	5	171671303	UBTD2	0.275064	0.611816	0.200228	0.811015	NA	NA
JHU_5.171691575	NA	5	171691576	UBTD2	0.279902	0.606781	NA	NA	NA	NA
JHU_5.171700623	rs28507714	5	171700624	UBTD2	0.259623	0.662357	NA	NA	NA	NA
JHU_5.171781451	rs6882053	5	171781452	UBTD2	0.210806	0.73405	NA	NA	NA	NA
JHU_5.171932921	NA	5	171932922	UBTD2	-0.203729	0.879105	NA	NA	NA	NA
JHU_5.171984173	rs75635064	5	171984174	UBTD2	NA	NA	-0.356378	0.823292	NA	NA
JHU_5.171986833	NA	5	171986834	UBTD2	NA	NA	0.470214	0.375919	NA	NA
JHU_5.171998230	rs115958642	5	171998231	UBTD2	-0.208443	0.872464	NA	NA	NA	NA
JHU_5.172119503	rs13165277	5	172119504	UBTD2	0.196707	0.823345	NA	NA	NA	NA
JHU_5.172145652	NA	5	172145653	UBTD2	NA	NA	-0.31136	0.719184	NA	NA
JHU_5.172664362	rs58588449	5	172664363	UBTD2	0.310309	0.838901	NA	NA	NA	NA
kgp10697188	rs6868347	5	171531347	UBTD2	NA	NA	0.280602	0.491472	NA	NA
rs10035807	rs10035807	5	171250449	UBTD2	-0.328919	0.64992	NA	NA	NA	NA
rs10062654	rs10062654	5	171531698	UBTD2	NA	NA	0.254777	0.495036	NA	NA
rs10069019	NA	5	171717713	UBTD2	0.215089	0.799768	NA	NA	NA	NA
rs10073462	rs10073462	5	171772887	UBTD2	-0.235156	0.595466	NA	NA	NA	NA
rs10491493	rs10491493	5	171656863	UBTD2	0.259623	0.662357	NA	NA	NA	NA
rs10516094	rs10516094	5	171969572	UBTD2	NA	NA	0.311469	0.796213	NA	NA
rs111230322	rs111230322	5	171766397	UBTD2	-0.383352	0.783155	NA	NA	NA	NA
rs112434721	rs112434721	5	171098207	UBTD2	NA	NA	-0.267126	0.79936	NA	NA
rs115249556	rs115249556	5	171660717	UBTD2	NA	NA	-0.290529	0.856704	NA	NA
rs115412271	rs115412271	5	172122752	UBTD2	-0.366216	0.411782	NA	NA	NA	NA
rs116351813	rs116351813	5	171865222	UBTD2	-0.316761	0.828304	NA	NA	NA	NA
rs11950558	rs11950558	5	171925104	UBTD2	0.197073	0.844561	NA	NA	NA	NA
rs12518554	rs12518554	5	172218144	UBTD2	-0.339421	0.593201	NA	NA	NA	NA
rs12655315	rs12655315	5	171644830	UBTD2	0.28413	0.607752	0.232143	0.729974	NA	NA
rs13155709	rs13155709	5	171782144	UBTD2	-0.244929	0.844775	NA	NA	NA	NA
rs13165241	rs13165241	5	171656546	UBTD2	-0.37187	0.864141	NA	NA	NA	NA
rs13179858	rs13179858	5	171285096	UBTD2	NA	NA	0.175908	0.863585	NA	NA
rs13358102	rs13358102	5	171650965	UBTD2	0.183076	0.871204	NA	NA	NA	NA
rs13359068	rs13359068	5	172190461	UBTD2	-0.392421	0.859535	NA	NA	NA	NA
rs1433020	rs1433020	5	171954233	UBTD2	0.264206	0.733632	NA	NA	NA	NA
rs1541916	rs1541916	5	171787120	UBTD2	-0.200177	0.784227	NA	NA	NA	NA
rs1541918	rs1541918	5	171971486	UBTD2	NA	NA	0.319847	0.794539	NA	NA
rs17074773	rs17074773	5	171849471	UBTD2	0.242307	0.645499	NA	NA	NA	NA
rs17074783	rs17074783	5	171856761	UBTD2	-0.316761	0.828304	NA	NA	NA	NA
rs17653344	rs17653344	5	171847674	UBTD2	-0.256823	0.539849	NA	NA	NA	NA
rs17653380	rs17653380	5	171849969	UBTD2	NA	NA	-0.203828	0.844104	NA	NA
rs17681009	rs17681009	5	170909705	UBTD2	NA	NA	0.643173	0.122486	NA	NA
rs17700365	rs17700365	5	171603528	UBTD2	-0.214785	0.860083	NA	NA	NA	NA
rs17700489	rs17700489	5	171616404	UBTD2	-0.305873	0.742675	NA	NA	NA	NA
rs191555063	rs191555063	5	171653422	UBTD2	-0.477738	0.389844	NA	NA	NA	NA
rs254870	rs254870	5	171068259	UBTD2	NA	NA	0.176488	0.878601	NA	NA
rs257355	rs257355	5	171060858	UBTD2	NA	NA	-0.203551	0.664116	NA	NA
rs2731729	rs2731729	5	171817636	UBTD2	0.168268	0.851925	NA	NA	NA	NA
rs28465611	rs28465611	5	172073310	UBTD2	-0.228002	0.791358	NA	NA	NA	NA
rs28478744	rs28478744	5	172314038	UBTD2	-0.188389	0.879672	NA	NA	NA	NA
rs28776789	rs28776789	5	171064108	UBTD2	NA	NA	-0.170622	0.832035	NA	NA
rs3132144	rs3132144	5	172681493	UBTD2	NA	NA	0.367075	0.782827	NA	NA
rs3132148	rs3132148	5	172700938	UBTD2	NA	NA	0.188249	0.86618	NA	NA
rs33376	rs33376	5	171101726	UBTD2	0.16612	0.87968	NA	NA	NA	NA
rs33854	rs33854	5	171191635	UBTD2	0.290191	0.804256	NA	NA	NA	NA
rs34839124	rs34839124	5	172331057	UBTD2	NA	NA	-0.164835	0.856704	NA	NA
rs3776759	rs3776759	5	171557137	UBTD2	NA	NA	0.178379	0.821921	NA	NA
rs3812017	rs3812017	5	171766825	UBTD2	-0.347427	0.752325	NA	NA	NA	NA
rs471746	rs471746	5	172366155	UBTD2	-0.275507	0.828994	NA	NA	NA	NA
rs4867648	rs4867648	5	170640827	UBTD2	0.247423	0.838341	NA	NA	NA	NA
rs4867660	rs4867660	5	171402128	UBTD2	0.188972	0.867973	NA	NA	NA	NA
rs4868146	rs4868146	5	171581445	UBTD2	-0.28494	0.389548	NA	NA	NA	NA
rs58829823	NA	5	172286493	UBTD2	0.195725	0.880121	NA	NA	NA	NA
rs60766473	rs60766473	5	172317437	UBTD2	-0.265552	0.731806	NA	NA	NA	NA
rs61201259	NA	5	171995076	UBTD2	NA	NA	0.235274	0.761194	NA	NA
rs6556019	rs6556019	5	171820857	UBTD2	-0.236411	0.708399	NA	NA	NA	NA
rs6860941	rs6860941	5	171293554	UBTD2	-0.250431	0.759843	NA	NA	NA	NA
rs6869153	rs6869153	5	171204055	UBTD2	0.186599	0.849856	NA	NA	NA	NA
rs6882776	rs6882776	5	172664163	UBTD2	-0.180771	0.862114	NA	NA	NA	NA
rs6891250	rs6891250	5	170875176	UBTD2	NA	NA	-0.395323	0.859705	NA	NA
rs6896402	rs6896402	5	171846018	UBTD2	-0.332329	0.776481	NA	NA	NA	NA
rs73317228	rs73317228	5	172070129	UBTD2	-0.182316	0.856947	NA	NA	NA	NA
rs73321639	rs73321639	5	171775393	UBTD2	0.301556	0.847072	0.305474	0.792649	NA	NA
rs73804843	rs73804843	5	171863160	UBTD2	-0.312474	0.585941	NA	NA	NA	NA
rs75093781	rs75093781	5	171532846	UBTD2	-0.287687	0.867517	NA	NA	NA	NA
rs77067686	rs77067686	5	171712131	UBTD2	NA	NA	-0.262574	0.745019	NA	NA
rs7715661	rs7715661	5	171289868	UBTD2	NA	NA	-0.266323	0.855452	NA	NA
rs7715800	rs7715800	5	171742292	UBTD2	-0.243639	0.80789	NA	NA	NA	NA
rs7715857	rs7715857	5	172669664	UBTD2	0.266115	0.847435	NA	NA	NA	NA
rs78686354	rs78686354	5	171028385	UBTD2	-0.219274	0.810758	NA	NA	NA	NA
rs792985	rs792985	5	172284603	UBTD2	0.330288	0.74082	0.238135	0.866029	NA	NA
rs793021	rs793021	5	172297158	UBTD2	NA	NA	-0.159169	0.867211	NA	NA
rs79554556	rs79554556	5	171852516	UBTD2	NA	NA	-0.203828	0.844104	NA	NA
rs869366	rs869366	5	171763862	UBTD2	0.205637	0.753813	NA	NA	NA	NA
rs9313577	rs9313577	5	171559860	UBTD2	-0.239327	0.879672	NA	NA	NA	NA
rs9686608	rs9686608	5	170758661	UBTD2	0.21408	0.86722	NA	NA	NA	NA
JHU_5.175656526	rs114010121	5	175656527	UIMC1	-0.146738	0.861471	NA	NA	NA	NA
JHU_5.176455496	rs78801931	5	176455497	UIMC1	0.131449	0.490655	NA	NA	NA	NA
JHU_5.176475776	NA	5	176475777	UIMC1	0.121364	0.665804	NA	NA	NA	NA
JHU_5.176608427	NA	5	176608428	UIMC1	NA	NA	-0.125362	0.871693	NA	NA
JHU_5.176648016	rs113733501	5	176648017	UIMC1	0.133723	0.793901	NA	NA	NA	NA
JHU_5.177222645	rs143249455	5	177222646	UIMC1	0.0954486	0.878427	NA	NA	NA	NA
JHU_5.177299628	rs148538722	5	177299629	UIMC1	0.0886368	0.873443	0.0839808	0.867031	NA	NA
JHU_5.177377132	NA	5	177377133	UIMC1	NA	NA	-0.199458	0.653205	NA	NA
JHU_5.177390879	rs114104337	5	177390880	UIMC1	NA	NA	0.0956236	0.785634	NA	NA
rs10463056	rs10463056	5	175926601	UIMC1	-0.146361	0.869874	NA	NA	NA	NA
rs114417665	rs114417665	5	176212594	UIMC1	0.14921	0.865857	NA	NA	NA	NA
rs115339443	rs115339443	5	176214680	UIMC1	-0.144254	0.875022	NA	NA	NA	NA
rs11949767	rs11949767	5	176740244	UIMC1	0.113499	0.677433	NA	NA	NA	NA
rs11955438	NA	5	176167254	UIMC1	NA	NA	0.128733	0.850876	NA	NA
rs13165613	rs13165613	5	176238795	UIMC1	NA	NA	-0.141344	0.765005	NA	NA
rs13360277	rs13360277	5	176370402	UIMC1	0.112931	0.734743	NA	NA	NA	NA
rs13361411	NA	5	177400020	UIMC1	-0.15174	0.790128	NA	NA	NA	NA
rs2650284	NA	5	175683170	UIMC1	0.105079	0.85922	NA	NA	NA	NA
rs28717059	rs28717059	5	176913409	UIMC1	NA	NA	-0.150286	0.866026	NA	NA
rs28932178	rs28932178	5	176637576	UIMC1	NA	NA	-0.110864	0.88108	NA	NA
rs2962835	rs2962835	5	176331832	UIMC1	0.0895549	0.879315	NA	NA	NA	NA
rs335438	rs335438	5	176940384	UIMC1	NA	NA	0.0822177	0.781891	NA	NA
rs342015	rs342015	5	175750485	UIMC1	-0.111959	0.769762	NA	NA	NA	NA
rs3733875	rs3733875	5	176637240	UIMC1	NA	NA	-0.125362	0.871693	NA	NA
rs4345332	rs4345332	5	177429027	UIMC1	0.120733	0.825493	NA	NA	NA	NA
rs4867853	rs4867853	5	176142940	UIMC1	NA	NA	0.0894988	0.842095	NA	NA
rs4868642	rs4868642	5	175940202	UIMC1	-0.169507	0.831372	NA	NA	NA	NA
rs529322	rs529322	5	176202730	UIMC1	NA	NA	-0.0748329	0.86704	NA	NA
rs55827151	rs55827151	5	175826154	UIMC1	-0.135397	0.777691	NA	NA	NA	NA
rs56283118	rs56283118	5	177391719	UIMC1	-0.139828	0.854328	NA	NA	NA	NA
rs57436395	rs57436395	5	176279442	UIMC1	NA	NA	-0.190233	0.798716	NA	NA
rs62388794	rs62388794	5	177396248	UIMC1	-0.223035	0.807551	NA	NA	NA	NA
rs66595683	rs66595683	5	175668588	UIMC1	-0.0919245	0.861636	NA	NA	NA	NA
rs6886255	rs140520718	5	176718361	UIMC1	-0.0834256	0.846023	NA	NA	NA	NA
rs6898048	rs6898048	5	177390075	UIMC1	NA	NA	0.110472	0.768299	NA	NA
rs72815191	rs72815191	5	177349670	UIMC1	NA	NA	-0.210814	0.682768	NA	NA
rs73807318	rs73807318	5	177393189	UIMC1	-0.156319	0.86939	NA	NA	NA	NA
rs9654466	rs9654466	5	176132010	UIMC1	NA	NA	0.177452	0.577935	NA	NA
JHU_5.175291176	rs60541961	5	175291177	UNC5A	NA	NA	0.738648	0.867032	NA	NA
JHU_5.175353032	rs145097766	5	175353033	UNC5A	0.856057	0.876363	0.790684	0.844558	NA	NA
JHU_5.175441332	rs140365082	5	175441333	UNC5A	NA	NA	0.758483	0.765005	NA	NA
JHU_5.175790405	rs71591830	5	175790406	UNC5A	NA	NA	-0.448046	0.863455	NA	NA
JHU_5.176088604	rs7712240	5	176088605	UNC5A	NA	NA	-1.3175	0.59538	NA	NA
JHU_5.176183073	rs814011	5	176183074	UNC5A	NA	NA	0.527487	0.793072	NA	NA
JHU_5.176238720	NA	5	176238721	UNC5A	NA	NA	-0.485249	0.872139	NA	NA
JHU_5.176565114	rs74551837	5	176565115	UNC5A	NA	NA	0.663589	0.869974	NA	NA
JHU_5.176588684	NA	5	176588685	UNC5A	NA	NA	0.737474	0.836379	NA	NA
JHU_5.176608427	NA	5	176608428	UNC5A	NA	NA	-0.76691	0.856704	NA	NA
JHU_5.176626890	rs112155387	5	176626891	UNC5A	-0.54821	0.881284	NA	NA	NA	NA
kgp2944316	rs62404187	5	176162622	UNC5A	-0.698841	0.879699	NA	NA	NA	NA
rs10052184	rs10052184	5	175298874	UNC5A	NA	NA	-0.535109	0.832035	NA	NA
rs11134982	rs11134982	5	176004476	UNC5A	NA	NA	-0.523854	0.850971	NA	NA
rs115939620	NA	5	176936178	UNC5A	NA	NA	-0.73443	0.872523	NA	NA
rs116520623	rs116520623	5	176637090	UNC5A	NA	NA	0.755792	0.833991	NA	NA
rs1352303	rs1352303	5	176060846	UNC5A	NA	NA	0.52942	0.856656	NA	NA
rs146172992	NA	5	176266981	UNC5A	NA	NA	0.833605	0.868288	NA	NA
rs1560034	rs1560034	5	175308060	UNC5A	NA	NA	-0.769906	0.857994	NA	NA
rs17078413	rs17078413	5	176110659	UNC5A	-0.701299	0.838517	NA	NA	NA	NA
rs1801020	rs1801020	5	176836532	UNC5A	NA	NA	-0.479861	0.865052	NA	NA
rs2731672	rs2731672	5	176842474	UNC5A	NA	NA	-0.536031	0.789087	NA	NA
rs2962777	rs2962777	5	176218707	UNC5A	NA	NA	-0.718163	0.861733	NA	NA
rs2962835	rs2962835	5	176331832	UNC5A	NA	NA	-0.508426	0.866886	NA	NA
rs34165241	rs34165241	5	176721151	UNC5A	0.993156	0.666006	NA	NA	NA	NA
rs35848863	rs35848863	5	176721119	UNC5A	0.993156	0.666006	NA	NA	NA	NA
rs3733875	rs3733875	5	176637240	UNC5A	NA	NA	-0.76691	0.856704	NA	NA
rs3797465	rs3797465	5	176080142	UNC5A	NA	NA	0.551265	0.746507	NA	NA
rs4867853	rs4867853	5	176142940	UNC5A	0.584518	0.865404	NA	NA	NA	NA
rs4868651	rs4868651	5	175989028	UNC5A	NA	NA	0.440255	0.873161	NA	NA
rs4868678	rs4868678	5	176084160	UNC5A	NA	NA	-0.737894	0.715881	NA	NA
rs495357	rs495357	5	176223905	UNC5A	NA	NA	-0.502611	0.861524	NA	NA
rs551657	rs551657	5	176233792	UNC5A	NA	NA	0.715915	0.600108	NA	NA
rs553262	rs553262	5	176230750	UNC5A	NA	NA	-0.798377	0.132437	NA	NA
rs6556279	rs6556279	5	176091324	UNC5A	NA	NA	-0.527546	0.863082	NA	NA
rs71601312	rs71601312	5	176131312	UNC5A	0.709082	0.86939	NA	NA	NA	NA
rs73336157	rs73336157	5	176135216	UNC5A	-0.6467	0.871167	NA	NA	NA	NA
rs73804226	rs73804226	5	176159929	UNC5A	-0.867897	0.835525	NA	NA	NA	NA
rs7730295	NA	5	176092183	UNC5A	NA	NA	0.664947	0.824563	NA	NA
JHU_5.131330053	rs253944	5	131330054	UQCRQ	-0.209335	0.574967	NA	NA	NA	NA
JHU_5.131635091	rs404771	5	131635092	UQCRQ	-0.206402	0.779655	-0.230246	0.683365	NA	NA
JHU_5.131842058	rs112940994	5	131842059	UQCRQ	0.190785	0.84271	NA	NA	NA	NA
JHU_5.131907418	rs375071475	5	131907419	UQCRQ	-0.261455	0.824884	NA	NA	NA	NA
JHU_5.131911151	rs112652152	5	131911152	UQCRQ	-0.261455	0.824884	NA	NA	NA	NA
JHU_5.132546160	rs112487255	5	132546161	UQCRQ	0.16362	0.806847	NA	NA	NA	NA
JHU_5.132873474	rs2642687	5	132873475	UQCRQ	NA	NA	0.108795	0.862399	NA	NA
JHU_5.133184082	rs13189397	5	133184083	UQCRQ	-0.204322	0.877569	NA	NA	NA	NA
kgp5671016	rs68118619	5	132452541	UQCRQ	0.217433	0.386645	NA	NA	NA	NA
rs10061620	rs10061620	5	132633880	UQCRQ	-0.224468	0.826454	NA	NA	NA	NA
rs10074713	rs10074713	5	131847892	UQCRQ	-0.176132	0.824827	NA	NA	NA	NA
rs1016988	rs1016988	5	131744574	UQCRQ	NA	NA	-0.235485	0.877244	NA	NA
rs10477746	rs10477746	5	132466886	UQCRQ	-0.150479	0.799682	-0.133846	0.857102	NA	NA
rs1079229	rs1079229	5	132655046	UQCRQ	0.154727	0.806847	NA	NA	NA	NA
rs112628374	rs112628374	5	131560073	UQCRQ	0.121037	0.871167	NA	NA	NA	NA
rs11747001	rs11747001	5	132412299	UQCRQ	-0.131973	0.877081	NA	NA	NA	NA
rs11750439	rs11750439	5	132643224	UQCRQ	0.13063	0.794162	NA	NA	NA	NA
rs12516104	rs12516104	5	132464417	UQCRQ	-0.174056	0.75376	-0.160716	0.807555	NA	NA
rs153196	rs153196	5	132727291	UQCRQ	NA	NA	0.159921	0.859689	NA	NA
rs154487	rs154487	5	131562015	UQCRQ	-0.211154	0.880713	NA	NA	NA	NA
rs155581	rs155581	5	132859669	UQCRQ	NA	NA	-0.128222	0.864547	NA	NA
rs162904	rs162904	5	131595784	UQCRQ	-0.240872	0.658289	-0.224118	0.742382	NA	NA
rs162907	rs162907	5	131580152	UQCRQ	-0.233393	0.723106	-0.243994	0.678108	NA	NA
rs1644305	rs1644305	5	133203596	UQCRQ	0.143825	0.80789	0.136945	0.83575	NA	NA
rs1644308	rs1644308	5	133199549	UQCRQ	0.143825	0.80789	0.136945	0.83575	NA	NA
rs17685193	rs17685193	5	132728388	UQCRQ	-0.222561	0.631181	-0.159191	0.870553	NA	NA
rs187411	rs187411	5	132885741	UQCRQ	NA	NA	0.120506	0.850127	NA	NA
rs20541	rs20541	5	131995964	UQCRQ	0.133973	0.839089	NA	NA	NA	NA
rs2136187	rs2136187	5	131577894	UQCRQ	-0.139786	0.82415	NA	NA	NA	NA
rs2436447	rs2436447	5	133181613	UQCRQ	0.123039	0.83465	NA	NA	NA	NA
rs2457174	rs2457174	5	133179080	UQCRQ	0.200974	0.643944	0.167075	0.808568	NA	NA
rs247011	rs247011	5	131359614	UQCRQ	-0.175317	0.766136	NA	NA	NA	NA
rs31325	rs31325	5	132821596	UQCRQ	0.121922	0.839519	NA	NA	NA	NA
rs3900945	rs3900945	5	131592870	UQCRQ	-0.161292	0.737075	-0.133144	0.852889	NA	NA
rs440970	rs440970	5	131336287	UQCRQ	-0.152845	0.854622	NA	NA	NA	NA
rs4705952	rs4705952	5	131839618	UQCRQ	-0.133747	0.769065	NA	NA	NA	NA
rs4958104	rs4958104	5	132554275	UQCRQ	NA	NA	-0.1851	0.868452	NA	NA
rs4958117	rs4958117	5	132677129	UQCRQ	NA	NA	0.201217	0.855163	NA	NA
rs4958150	rs4958150	5	133076331	UQCRQ	0.169262	0.828597	NA	NA	NA	NA
rs55697035	rs55697035	5	133081847	UQCRQ	0.282471	0.796241	0.235658	0.876769	NA	NA
rs58255179	rs58255179	5	133080431	UQCRQ	-0.150128	0.862114	NA	NA	NA	NA
rs61397092	rs61397092	5	132822109	UQCRQ	-0.186785	0.673467	NA	NA	NA	NA
rs67515214	rs67515214	5	132339209	UQCRQ	0.163408	0.755188	NA	NA	NA	NA
rs6868554	rs6868554	5	131370827	UQCRQ	-0.135296	0.75489	NA	NA	NA	NA
rs6890528	rs6890528	5	133078832	UQCRQ	0.196544	0.74082	0.163388	0.852292	NA	NA
rs6897597	rs6897597	5	131743465	UQCRQ	NA	NA	-0.147019	0.811133	NA	NA
rs6897881	rs6897881	5	132465165	UQCRQ	-0.187093	0.729765	-0.155111	0.847815	NA	NA
rs731432	rs731432	5	133131036	UQCRQ	0.113239	0.855127	NA	NA	NA	NA
rs73789738	rs73789738	5	133078265	UQCRQ	NA	NA	-0.265657	0.805548	NA	NA
rs74476553	rs74476553	5	132854682	UQCRQ	NA	NA	0.132173	0.880741	NA	NA
rs758309	rs758309	5	133017882	UQCRQ	-0.133173	0.879605	NA	NA	NA	NA
rs7703230	rs7703230	5	131786608	UQCRQ	0.167061	0.694586	0.1256	0.871502	NA	NA
rs7721779	NA	5	132133080	UQCRQ	NA	NA	0.142571	0.833883	NA	NA
JHU_5.72590973	rs76059957	5	72590974	UTP15	0.221421	0.822055	NA	NA	NA	NA
JHU_5.73287162	rs61665348	5	73287163	UTP15	NA	NA	-0.118593	0.84343	NA	NA
kgp22310563	rs16870608	5	72868322	UTP15	0.317154	0.836663	NA	NA	NA	NA
rs10058557	rs10058557	5	73287080	UTP15	NA	NA	-0.118593	0.84343	NA	NA
rs111487010	rs111487010	5	73485568	UTP15	-0.299898	0.808492	NA	NA	NA	NA
rs1428556	rs1428556	5	73856207	UTP15	NA	NA	0.160035	0.805011	NA	NA
rs158578	rs158578	5	73509085	UTP15	NA	NA	-0.144223	0.875141	NA	NA
rs16870974	rs16870974	5	73148810	UTP15	NA	NA	0.10439	0.865152	NA	NA
rs16871943	rs16871943	5	73808746	UTP15	NA	NA	0.192731	0.792349	NA	NA
rs16878881	rs16878881	5	72315858	UTP15	NA	NA	0.159633	0.795844	NA	NA
rs1904170	rs1904170	5	73283692	UTP15	NA	NA	0.13775	0.721346	NA	NA
rs2080827	rs2080827	5	72945967	UTP15	-0.305832	0.835678	NA	NA	NA	NA
rs2434214	rs2434214	5	73293204	UTP15	NA	NA	-0.136812	0.853946	NA	NA
rs255592	rs255592	5	73287411	UTP15	NA	NA	-0.117873	0.868796	NA	NA
rs292205	rs292205	5	73507467	UTP15	-0.197499	0.79924	NA	NA	NA	NA
rs2931428	rs2931428	5	73224678	UTP15	0.238709	0.828701	NA	NA	NA	NA
rs3846654	rs3846654	5	73271654	UTP15	NA	NA	0.20526	0.859247	NA	NA
rs4262084	rs4262084	5	72521202	UTP15	NA	NA	0.118092	0.870358	NA	NA
rs4398617	rs4398617	5	72690460	UTP15	0.255421	0.852424	NA	NA	NA	NA
rs4540159	rs4540159	5	72546478	UTP15	-0.275429	0.695766	NA	NA	NA	NA
rs4703608	rs4703608	5	72950536	UTP15	-0.266771	0.84295	NA	NA	NA	NA
rs557842	rs557842	5	73580251	UTP15	NA	NA	0.241114	0.306264	NA	NA
rs55956312	rs55956312	5	72704821	UTP15	NA	NA	0.136527	0.878453	NA	NA
rs56692172	rs56692172	5	72926585	UTP15	-0.414477	0.691619	-0.179956	0.865832	NA	NA
rs57404099	rs57404099	5	72826648	UTP15	-0.239445	0.877205	NA	NA	NA	NA
rs62363229	rs62363229	5	72677242	UTP15	NA	NA	0.160521	0.791318	NA	NA
rs6453042	rs6453042	5	73423395	UTP15	NA	NA	0.147926	0.871119	NA	NA
rs6875977	rs6875977	5	72520535	UTP15	-0.25828	0.804282	NA	NA	NA	NA
rs6880033	rs6880033	5	73028671	UTP15	NA	NA	0.177769	0.744023	NA	NA
rs72768752	rs72768752	5	72823124	UTP15	NA	NA	0.205296	0.783588	NA	NA
rs72776344	rs72776344	5	73424803	UTP15	NA	NA	0.21248	0.844473	NA	NA
rs73762038	rs73762038	5	72585924	UTP15	0.229754	0.775144	NA	NA	NA	NA
rs74890486	rs7666763	5	73858464	UTP15	NA	NA	0.16017	0.758896	NA	NA
rs7702108	rs7702108	5	72493266	UTP15	0.21377	0.844174	NA	NA	NA	NA
rs7702331	rs7702331	5	72551134	UTP15	-0.187101	0.867517	NA	NA	NA	NA
rs7710131	rs7710131	5	72577764	UTP15	NA	NA	-0.116932	0.880734	NA	NA
rs80006073	rs80006073	5	73787184	UTP15	-0.336778	0.842846	NA	NA	NA	NA
rs9637820	rs9637820	5	73148294	UTP15	NA	NA	0.11521	0.852292	NA	NA
JHU_5.82155312	rs73767295	5	82155313	VCAN	0.835462	0.715296	0.469632	0.862399	NA	NA
JHU_5.83301921	rs112107482	5	83301922	VCAN	-0.799065	0.80789	-0.496401	0.870489	NA	NA
JHU_5.83354173	rs73769710	5	83354174	VCAN	0.62338	0.87215	0.439539	0.880377	NA	NA
JHU_5.83368611	NA	5	83368612	VCAN	NA	NA	-0.787936	0.846932	NA	NA
JHU_5.83417355	rs72776512	5	83417356	VCAN	0.529679	0.854804	NA	NA	NA	NA
JHU_5.83513538	rs62363003	5	83513539	VCAN	NA	NA	-0.679066	0.880113	NA	NA
rs10039290	rs10039290	5	81917419	VCAN	-0.769731	0.555267	-0.46211	0.76703	NA	NA
rs10044689	rs10044689	5	81990976	VCAN	-0.598634	0.868049	NA	NA	NA	NA
rs10051286	rs10051286	5	83069019	VCAN	0.746859	0.764659	NA	NA	NA	NA
rs10072525	rs10072525	5	81989625	VCAN	0.816196	0.800717	NA	NA	NA	NA
rs13172559	rs13172559	5	83740880	VCAN	0.499139	0.877205	NA	NA	NA	NA
rs13360430	rs13360430	5	82683357	VCAN	NA	NA	-0.578978	0.865365	NA	NA
rs1354122	rs1354122	5	82720112	VCAN	NA	NA	0.37298	0.866772	NA	NA
rs1373962	rs1373962	5	83527862	VCAN	-1.09526	0.409859	-0.650393	0.698689	NA	NA
rs1559064	rs1559064	5	83376382	VCAN	NA	NA	-0.50215	0.744138	NA	NA
rs16899767	rs16899767	5	81926017	VCAN	-1.31047	0.794162	-1.05263	0.70301	NA	NA
rs1805377	rs1805377	5	82648943	VCAN	NA	NA	0.37381	0.856643	NA	NA
rs1847035	rs1847035	5	81896956	VCAN	NA	NA	0.54596	0.877905	NA	NA
rs2301074	rs2301074	5	83306192	VCAN	NA	NA	0.414494	0.842095	NA	NA
rs305661	rs305661	5	83681037	VCAN	0.741654	0.662357	NA	NA	NA	NA
rs309564	rs309564	5	82897465	VCAN	NA	NA	-0.392794	0.859196	NA	NA
rs32590	rs32590	5	83453329	VCAN	-0.689324	0.875566	NA	NA	NA	NA
rs33589	NA	5	82731161	VCAN	1.10013	0.74847	0.744185	0.789264	NA	NA
rs347347	rs347347	5	83459109	VCAN	0.538891	0.868335	0.409821	0.852292	NA	NA
rs37545	rs37545	5	82234797	VCAN	-0.514424	0.85362	NA	NA	NA	NA
rs4703905	rs4703905	5	81938017	VCAN	0.908433	0.834295	NA	NA	NA	NA
rs4703974	rs4703974	5	83215930	VCAN	-1.10063	0.674597	NA	NA	NA	NA
rs60404475	rs60404475	5	82879314	VCAN	NA	NA	-0.536794	0.779745	NA	NA
rs60747114	rs60747114	5	83216933	VCAN	0.553136	0.86829	NA	NA	NA	NA
rs6864765	rs6864765	5	81909181	VCAN	0.952345	0.571267	NA	NA	NA	NA
rs6866362	rs6866362	5	82899585	VCAN	0.546699	0.865967	0.599545	0.491746	NA	NA
rs6873595	rs377163513	5	82071045	VCAN	0.684732	0.76627	NA	NA	NA	NA
rs6884921	rs6884921	5	82897682	VCAN	-1.18635	0.610084	-0.790992	0.702387	NA	NA
rs6890964	rs6890964	5	83227216	VCAN	0.567758	0.852021	NA	NA	NA	NA
rs72766423	rs72766423	5	83681165	VCAN	0.655548	0.835256	NA	NA	NA	NA
rs73137852	rs73137852	5	81943861	VCAN	0.899823	0.834718	0.640215	0.841748	NA	NA
rs73137871	rs73137871	5	81959322	VCAN	-0.585304	0.838103	NA	NA	NA	NA
rs73138299	rs73138299	5	82622860	VCAN	1.23155	0.827393	NA	NA	NA	NA
rs73766828	rs73766828	5	81917230	VCAN	1.08087	0.817233	0.883885	0.727257	NA	NA
rs73766841	rs73766841	5	81944870	VCAN	-0.791344	0.832858	NA	NA	NA	NA
rs7701376	rs7701376	5	82002186	VCAN	-0.539921	0.873462	NA	NA	NA	NA
rs7707297	rs7707297	5	83559348	VCAN	0.574457	0.837327	0.441197	0.803139	NA	NA
rs78046484	rs78046484	5	82155377	VCAN	-0.623694	0.875609	NA	NA	NA	NA
rs871759	rs871759	5	82748948	VCAN	0.804976	0.857928	0.629667	0.825115	NA	NA
rs924584	rs924584	5	82744472	VCAN	NA	NA	-0.368751	0.880784	NA	NA
rs924615	rs924615	5	81955591	VCAN	-0.714541	0.633141	NA	NA	NA	NA
rs9686384	rs9686384	5	81914579	VCAN	0.894103	0.710244	NA	NA	NA	NA
rs974660	rs974660	5	83702304	VCAN	0.538806	0.867841	NA	NA	NA	NA
JHU_5.132474653	rs4282364	5	132474654	VDAC1	NA	NA	0.0763997	0.853592	NA	NA
JHU_5.132696177	rs199638769	5	132696178	VDAC1	0.225034	0.791082	NA	NA	NA	NA
JHU_5.132719357	rs62374566	5	132719358	VDAC1	-0.279303	0.810794	NA	NA	NA	NA
JHU_5.132993470	NA	5	132993471	VDAC1	-0.34157	0.877768	NA	NA	NA	NA
JHU_5.133184082	rs13189397	5	133184083	VDAC1	-0.345961	0.833008	NA	NA	NA	NA
kgp5671016	rs68118619	5	132452541	VDAC1	0.248165	0.754814	NA	NA	NA	NA
rs10052064	rs10052064	5	133051079	VDAC1	NA	NA	0.0731599	0.87565	NA	NA
rs10055772	rs10055772	5	133220352	VDAC1	-0.153294	0.86318	NA	NA	NA	NA
rs10066584	rs10066584	5	133012122	VDAC1	0.24127	0.597312	NA	NA	NA	NA
rs10068902	rs10068902	5	133101506	VDAC1	NA	NA	-0.130684	0.857994	NA	NA
rs10479058	rs10479058	5	133226649	VDAC1	0.266604	0.536724	NA	NA	NA	NA
rs12516104	rs12516104	5	132464417	VDAC1	-0.274383	0.693319	NA	NA	NA	NA
rs12522909	rs12522909	5	132815696	VDAC1	0.277133	0.863371	NA	NA	NA	NA
rs1618181	rs1618181	5	133240927	VDAC1	0.171911	0.855512	NA	NA	NA	NA
rs1644305	rs1644305	5	133203596	VDAC1	0.185564	0.86438	NA	NA	NA	NA
rs1644308	rs1644308	5	133199549	VDAC1	0.185564	0.86438	NA	NA	NA	NA
rs1689699	rs1689699	5	133218456	VDAC1	0.182319	0.846113	NA	NA	NA	NA
rs17166584	rs17166584	5	132669374	VDAC1	0.212599	0.831496	NA	NA	NA	NA
rs17166705	rs17166705	5	132785802	VDAC1	-0.276289	0.874278	NA	NA	NA	NA
rs17166894	rs17166894	5	132980842	VDAC1	-0.256364	0.860488	NA	NA	NA	NA
rs17653687	rs17653687	5	133468000	VDAC1	-0.412037	0.838103	NA	NA	NA	NA
rs17683751	rs17683751	5	133253849	VDAC1	0.273547	0.74072	NA	NA	NA	NA
rs1896634	rs1896634	5	132511553	VDAC1	NA	NA	-0.119461	0.846243	NA	NA
rs1990266	rs1990266	5	133010881	VDAC1	0.187174	0.861049	NA	NA	NA	NA
rs2457174	rs2457174	5	133179080	VDAC1	0.254485	0.791358	NA	NA	NA	NA
rs246959	rs246959	5	132810935	VDAC1	-0.221209	0.716343	-0.131734	0.304697	NA	NA
rs247459	rs247459	5	133382456	VDAC1	NA	NA	0.0897619	0.862087	NA	NA
rs247472	rs247472	5	133391516	VDAC1	-0.231759	0.854978	NA	NA	NA	NA
rs250853	rs250853	5	132754003	VDAC1	NA	NA	0.0889489	0.852292	NA	NA
rs250858	rs250858	5	132716935	VDAC1	NA	NA	-0.0923984	0.826771	NA	NA
rs258071	rs258071	5	133100553	VDAC1	0.156754	0.881152	0.0811049	0.848341	NA	NA
rs2640684	rs2640684	5	133211490	VDAC1	0.183119	0.838041	NA	NA	NA	NA
rs27702	rs27702	5	132778303	VDAC1	0.180667	0.844078	0.0820873	0.855209	NA	NA
rs31325	rs31325	5	132821596	VDAC1	0.245724	0.571932	0.118097	0.501401	NA	NA
rs3853752	rs3853752	5	133120623	VDAC1	NA	NA	0.104723	0.844558	NA	NA
rs3888786	rs3888786	5	133233970	VDAC1	-0.485289	0.663488	NA	NA	NA	NA
rs4958104	rs4958104	5	132554275	VDAC1	-0.421725	0.477531	-0.148272	0.791514	NA	NA
rs4958150	rs4958150	5	133076331	VDAC1	0.268843	0.789528	NA	NA	NA	NA
rs57450903	rs57450903	5	133239459	VDAC1	-0.205602	0.779655	NA	NA	NA	NA
rs58255179	rs58255179	5	133080431	VDAC1	-0.241997	0.832276	NA	NA	NA	NA
rs60297867	rs60297867	5	132762351	VDAC1	NA	NA	-0.104422	0.812333	NA	NA
rs61397092	rs61397092	5	132822109	VDAC1	-0.244681	0.785204	NA	NA	NA	NA
rs6875771	rs6875771	5	132764507	VDAC1	-0.163146	0.84385	-0.0691941	0.877351	NA	NA
rs6890528	rs6890528	5	133078832	VDAC1	0.299256	0.715616	0.11661	0.832035	NA	NA
rs6897881	rs6897881	5	132465165	VDAC1	-0.290435	0.678855	-0.104188	0.853296	NA	NA
rs73279941	rs73279941	5	132610452	VDAC1	NA	NA	0.100946	0.830308	NA	NA
rs73788059	rs73788059	5	132669108	VDAC1	-0.303836	0.627233	NA	NA	NA	NA
rs73789738	rs73789738	5	133078265	VDAC1	-0.407877	0.783518	NA	NA	NA	NA
rs73790230	rs73790230	5	132498767	VDAC1	NA	NA	0.15839	0.724556	NA	NA
rs758309	rs758309	5	133017882	VDAC1	-0.230732	0.826058	-0.118782	0.762296	NA	NA
rs7713865	rs7713865	5	133022935	VDAC1	0.215452	0.811535	0.0883764	0.863585	NA	NA
rs77769088	rs77769088	5	133241529	VDAC1	-0.369631	0.696282	NA	NA	NA	NA
rs9327674	rs9327674	5	133228523	VDAC1	-0.282517	0.577276	NA	NA	NA	NA
JHU_5.109448700	NA	5	109448701	WDR36	NA	NA	0.196747	0.760838	NA	NA
JHU_5.110566258	rs115956132	5	110566259	WDR36	-0.118342	0.855062	-0.12142	0.803979	NA	NA
JHU_5.110677242	rs374360789	5	110677243	WDR36	NA	NA	0.13499	0.808745	NA	NA
rs10062510	rs10062510	5	110892128	WDR36	0.181816	0.629077	NA	NA	NA	NA
rs10063014	rs10063014	5	110503378	WDR36	-0.0986984	0.877365	NA	NA	NA	NA
rs1457114	rs1457114	5	110558882	WDR36	NA	NA	-0.108584	0.694335	NA	NA
rs1457716	rs1457716	5	110979586	WDR36	NA	NA	0.0887079	0.778974	NA	NA
rs1545169	rs1545169	5	110399376	WDR36	NA	NA	-0.123819	0.83157	NA	NA
rs1593864	rs1593864	5	110658834	WDR36	0.08456	0.871104	0.0899996	0.810481	NA	NA
rs1651404	rs1651404	5	110595375	WDR36	NA	NA	0.105189	0.771782	NA	NA
rs17134144	rs17134144	5	111463957	WDR36	NA	NA	-0.150673	0.579604	NA	NA
rs173681	rs173681	5	110799106	WDR36	NA	NA	-0.131209	0.825759	NA	NA
rs17458552	NA	5	110781537	WDR36	NA	NA	0.105616	0.808142	NA	NA
rs192276	rs192276	5	111109796	WDR36	NA	NA	-0.151239	0.841981	NA	NA
rs255897	rs255897	5	111028550	WDR36	NA	NA	-0.205566	0.495037	NA	NA
rs27461	NA	5	111039583	WDR36	NA	NA	-0.136808	0.760023	NA	NA
rs415322	rs415322	5	110677604	WDR36	NA	NA	0.13499	0.808745	NA	NA
rs4957918	rs4957918	5	110093673	WDR36	NA	NA	-0.0967351	0.875117	NA	NA
rs56325973	rs56325973	5	109577493	WDR36	0.151775	0.842306	NA	NA	NA	NA
rs6869021	rs6869021	5	111039017	WDR36	NA	NA	-0.148272	0.859063	NA	NA
rs7726469	rs182168325	5	110586438	WDR36	NA	NA	-0.0807795	0.874303	NA	NA
rs77794023	rs77794023	5	109515999	WDR36	-0.159054	0.777571	-0.134587	0.82277	NA	NA
rs78438443	rs78438443	5	109590097	WDR36	NA	NA	-0.135827	0.877999	NA	NA
rs9326795	rs9326795	5	109497812	WDR36	NA	NA	-0.0989243	0.878401	NA	NA
JHU_5.75802423	rs79916959	5	75802424	WDR41	-0.172272	0.874217	NA	NA	NA	NA
JHU_5.75890800	NA	5	75890801	WDR41	0.113629	0.862653	0.0974755	0.879281	NA	NA
JHU_5.76005320	rs373002930	5	76005321	WDR41	-0.108736	0.869176	NA	NA	NA	NA
JHU_5.76119980	NA	5	76119981	WDR41	-0.26442	0.839519	NA	NA	NA	NA
JHU_5.76453215	rs61458048	5	76453216	WDR41	NA	NA	-0.154352	0.872233	NA	NA
JHU_5.76663356	rs7443262	5	76663357	WDR41	0.114176	0.880509	NA	NA	NA	NA
JHU_5.76674954	rs11740409	5	76674955	WDR41	NA	NA	-0.172828	0.854999	NA	NA
JHU_5.76706660	rs723374	5	76706661	WDR41	-0.172724	0.747391	NA	NA	NA	NA
JHU_5.76751811	rs7719099	5	76751812	WDR41	NA	NA	0.122265	0.879241	NA	NA
JHU_5.76759738	NA	5	76759739	WDR41	NA	NA	0.13046	0.86932	NA	NA
JHU_5.76808168	rs369095342	5	76808169	WDR41	0.195038	0.797904	NA	NA	NA	NA
JHU_5.77205843	rs1470282	5	77205844	WDR41	-0.15133	0.825593	NA	NA	NA	NA
JHU_5.77229586	rs187356	5	77229587	WDR41	0.115024	0.866494	NA	NA	NA	NA
JHU_5.77272058	rs200056124	5	77272059	WDR41	-0.127792	0.860555	NA	NA	NA	NA
JHU_5.77501685	rs200213170	5	77501686	WDR41	0.122322	0.868189	NA	NA	NA	NA
JHU_5.77532179	NA	5	77532180	WDR41	0.124534	0.842637	NA	NA	NA	NA
JHU_5.77785739	rs56373295	5	77785740	WDR41	NA	NA	-0.185515	0.85821	NA	NA
kgp9626938	rs7727955	5	75782472	WDR41	0.129046	0.853475	NA	NA	NA	NA
rs10039112	rs10039112	5	77493085	WDR41	0.15101	0.750376	NA	NA	NA	NA
rs10072443	rs10072443	5	77177198	WDR41	0.297899	0.811454	NA	NA	NA	NA
rs10078713	rs10078713	5	77290890	WDR41	NA	NA	0.134206	0.83392	NA	NA
rs10078715	rs10078715	5	77290902	WDR41	NA	NA	0.127901	0.851382	NA	NA
rs10474485	rs10474485	5	76270853	WDR41	-0.12347	0.834581	NA	NA	NA	NA
rs10942789	rs10942789	5	75996837	WDR41	-0.11057	0.835654	NA	NA	NA	NA
rs10942819	rs10942819	5	76656678	WDR41	-0.142093	0.796068	NA	NA	NA	NA
rs11742673	rs11742673	5	77499566	WDR41	0.128784	0.844016	NA	NA	NA	NA
rs1351283	rs1351283	5	76544942	WDR41	NA	NA	-0.117961	0.68388	NA	NA
rs1372318	rs1372318	5	77909923	WDR41	NA	NA	0.122487	0.803795	NA	NA
rs1422408	rs1422408	5	76948333	WDR41	-0.127706	0.838103	NA	NA	NA	NA
rs164816	rs164816	5	77045219	WDR41	0.11584	0.84527	NA	NA	NA	NA
rs16873691	rs16873691	5	76019096	WDR41	-0.116014	0.873161	NA	NA	NA	NA
rs179815	rs179815	5	76749435	WDR41	NA	NA	0.122265	0.879241	NA	NA
rs2120101	rs2120101	5	77210880	WDR41	NA	NA	0.14789	0.600675	NA	NA
rs2242993	rs2242993	5	76115521	WDR41	0.124457	0.861686	NA	NA	NA	NA
rs250760	rs250760	5	76067624	WDR41	-0.20096	0.840864	NA	NA	NA	NA
rs250763	rs250763	5	76086597	WDR41	-0.243038	0.747117	NA	NA	NA	NA
rs2652210	rs2652210	5	77008253	WDR41	0.120974	0.824402	NA	NA	NA	NA
rs2928172	rs2928172	5	76471905	WDR41	0.251357	0.548137	0.190726	0.750338	NA	NA
rs33198	rs33198	5	76789265	WDR41	NA	NA	0.142853	0.785996	NA	NA
rs33205	rs33205	5	76734260	WDR41	0.121312	0.878659	NA	NA	NA	NA
rs344652	rs344652	5	77848586	WDR41	NA	NA	-0.167017	0.854603	NA	NA
rs34590851	rs34590851	5	75746753	WDR41	0.195272	0.800422	NA	NA	NA	NA
rs34802194	rs34802194	5	76512913	WDR41	NA	NA	-0.113779	0.875026	NA	NA
rs355424	rs355424	5	77211019	WDR41	NA	NA	-0.133556	0.857826	NA	NA
rs4273585	rs4273585	5	76803523	WDR41	0.10828	0.87215	0.1025	0.857102	NA	NA
rs464494	rs464494	5	76003258	WDR41	-0.108736	0.869176	NA	NA	NA	NA
rs4703732	rs4703732	5	76692407	WDR41	-0.157369	0.826454	-0.162072	0.736993	NA	NA
rs55928013	rs55928013	5	75800864	WDR41	0.12843	0.868721	NA	NA	NA	NA
rs60317793	rs60317793	5	76074874	WDR41	0.199293	0.566759	NA	NA	NA	NA
rs62362644	NA	5	76544271	WDR41	NA	NA	-0.109573	0.846182	NA	NA
rs6453231	rs6453231	5	75856455	WDR41	NA	NA	0.11625	0.880023	NA	NA
rs6453232	rs6453232	5	75860695	WDR41	NA	NA	0.129009	0.811303	NA	NA
rs6453304	rs6453304	5	76670628	WDR41	-0.219883	0.753573	-0.159862	0.86456	NA	NA
rs6864981	rs6864981	5	76928202	WDR41	0.115749	0.874418	NA	NA	NA	NA
rs73122048	rs73122048	5	76203613	WDR41	NA	NA	-0.130413	0.869621	NA	NA
rs73124401	rs73124401	5	76825992	WDR41	-0.184849	0.841627	NA	NA	NA	NA
rs73765253	rs73765253	5	77125994	WDR41	-0.209139	0.862786	NA	NA	NA	NA
rs73765370	rs73765370	5	76897379	WDR41	-0.175786	0.812415	-0.181225	0.708587	NA	NA
rs75425389	rs75425389	5	77450950	WDR41	-0.253076	0.780802	NA	NA	NA	NA
rs76433453	rs76433453	5	77471501	WDR41	-0.19147	0.880606	NA	NA	NA	NA
rs7708818	rs7708818	5	76448284	WDR41	-0.139389	0.872588	-0.148077	0.802119	NA	NA
rs7721185	rs7721185	5	77515737	WDR41	-0.174296	0.763151	NA	NA	NA	NA
rs7726585	rs7726585	5	77546796	WDR41	0.111032	0.877365	NA	NA	NA	NA
rs7733511	rs7733511	5	77500665	WDR41	-0.180932	0.483417	NA	NA	NA	NA
rs837019	rs837019	5	77281703	WDR41	NA	NA	-0.140062	0.875067	NA	NA
rs90684	rs90684	5	76720977	WDR41	NA	NA	0.181175	0.873465	NA	NA
rs922540	rs922540	5	76642311	WDR41	-0.141867	0.835952	NA	NA	NA	NA
rs9293732	rs9293732	5	77512229	WDR41	-0.170694	0.784796	NA	NA	NA	NA
rs963913	rs963913	5	76470423	WDR41	0.179091	0.566759	0.106817	0.877162	NA	NA
rs9790855	rs9790855	5	77598854	WDR41	-0.11921	0.86322	NA	NA	NA	NA
JHU_5.139267701	NA	5	139267702	WDR55	0.113403	0.858564	0.0952922	0.785172	NA	NA
JHU_5.140942178	rs201255565	5	140942179	WDR55	NA	NA	-0.143601	0.857712	NA	NA
exm482741	rs17208187	5	140023238	WDR55	NA	NA	-0.134804	0.831219	NA	NA
rs165187	rs165187	5	139145049	WDR55	-0.101519	0.832127	NA	NA	NA	NA
rs165195	rs165195	5	139090104	WDR55	NA	NA	-0.084358	0.721873	NA	NA
rs2052455	rs2052455	5	141025581	WDR55	0.103482	0.865642	NA	NA	NA	NA
rs2286394	rs2286394	5	140048544	WDR55	NA	NA	-0.136647	0.847289	NA	NA
rs2336977	rs2336977	5	139150252	WDR55	-0.0819429	0.850086	NA	NA	NA	NA
rs2436389	rs2436389	5	139416265	WDR55	NA	NA	-0.100439	0.759113	NA	NA
rs246723	rs246723	5	140519166	WDR55	-0.0733892	0.874222	NA	NA	NA	NA
rs2530245	rs2530245	5	140048267	WDR55	0.0805618	0.854804	NA	NA	NA	NA
rs2531337	rs2531337	5	140142174	WDR55	NA	NA	-0.136647	0.847289	NA	NA
rs262787	rs262787	5	139110879	WDR55	NA	NA	-0.0758775	0.825152	NA	NA
rs356486	rs356486	5	139085103	WDR55	NA	NA	-0.0935957	0.696624	NA	NA
rs56002	rs56002	5	140298815	WDR55	NA	NA	0.0663948	0.878523	NA	NA
rs5744455	rs5744455	5	140013307	WDR55	NA	NA	-0.136647	0.847289	NA	NA
rs59615734	rs59615734	5	139411146	WDR55	NA	NA	0.0737804	0.697932	NA	NA
rs7722330	rs7722330	5	140482871	WDR55	-0.151837	0.820909	NA	NA	NA	NA
rs78132156	rs78132156	5	140120573	WDR55	-0.184948	0.81069	NA	NA	NA	NA
rs79596980	rs79596980	5	140630963	WDR55	NA	NA	-0.10253	0.844558	NA	NA
JHU_5.36381191	rs60252517	5	36381192	WDR70	NA	NA	0.110252	0.804789	NA	NA
JHU_5.36389562	rs35318051	5	36389563	WDR70	0.113769	0.825539	NA	NA	NA	NA
JHU_5.36393135	rs114442344	5	36393136	WDR70	NA	NA	0.125921	0.816446	NA	NA
JHU_5.36576181	rs34873168	5	36576182	WDR70	0.108784	0.874251	NA	NA	NA	NA
JHU_5.36651241	NA	5	36651242	WDR70	0.160182	0.828891	NA	NA	NA	NA
JHU_5.36868106	rs116415578	5	36868107	WDR70	0.180054	0.876261	NA	NA	NA	NA
JHU_5.37436995	rs368892002	5	37436996	WDR70	NA	NA	-0.0634705	0.876138	NA	NA
JHU_5.37852932	rs2973118	5	37852933	WDR70	NA	NA	0.119233	0.857852	NA	NA
JHU_5.37852944	NA	5	37852945	WDR70	NA	NA	0.119233	0.857852	NA	NA
JHU_5.37901277	rs77279167	5	37901278	WDR70	-0.186265	0.838041	NA	NA	NA	NA
JHU_5.38289381	rs59972413	5	38289382	WDR70	-0.085059	0.873443	NA	NA	NA	NA
JHU_5.38346800	rs58011952	5	38346801	WDR70	-0.0856059	0.847104	NA	NA	NA	NA
rs10061590	rs10061590	5	37800221	WDR70	NA	NA	0.0802541	0.859196	NA	NA
rs10061650	rs10061650	5	36584881	WDR70	-0.177201	0.860219	NA	NA	NA	NA
rs10214244	rs10214244	5	38300133	WDR70	NA	NA	0.10316	0.832656	NA	NA
rs10461985	rs10461985	5	37874409	WDR70	NA	NA	0.118914	0.636949	NA	NA
rs10491332	rs10491332	5	37430365	WDR70	NA	NA	-0.0634705	0.876138	NA	NA
rs10941361	rs10941361	5	37695743	WDR70	0.121557	0.864141	NA	NA	NA	NA
rs11741554	rs11741554	5	38640498	WDR70	NA	NA	0.0768292	0.835294	NA	NA
rs13155110	rs13155110	5	36604227	WDR70	NA	NA	-0.127219	0.781135	NA	NA
rs16903601	rs16903601	5	37361728	WDR70	NA	NA	0.0997767	0.854999	NA	NA
rs1834967	rs1834967	5	38366133	WDR70	NA	NA	0.0894797	0.876709	NA	NA
rs2367214	rs2367214	5	38286606	WDR70	0.10885	0.832276	NA	NA	NA	NA
rs2455257	rs2455257	5	36487409	WDR70	0.103214	0.799809	NA	NA	NA	NA
rs2561126	rs2561126	5	38332224	WDR70	0.134188	0.575635	NA	NA	NA	NA
rs2562573	rs2562573	5	36599385	WDR70	NA	NA	-0.0834357	0.807334	NA	NA
rs2589789	rs2589789	5	38261117	WDR70	NA	NA	0.08734	0.855416	NA	NA
rs2642682	rs2642682	5	38046081	WDR70	NA	NA	-0.0721876	0.864305	NA	NA
rs2910739	rs2910739	5	37894278	WDR70	0.118831	0.807184	NA	NA	NA	NA
rs2937550	rs2937550	5	36473237	WDR70	-0.123528	0.868262	NA	NA	NA	NA
rs2937551	rs2937551	5	36519527	WDR70	NA	NA	0.115339	0.721532	NA	NA
rs2973038	rs2973038	5	37833781	WDR70	0.129363	0.804519	0.0850221	0.879702	NA	NA
rs2973080	rs2973080	5	37906865	WDR70	-0.115131	0.61579	NA	NA	NA	NA
rs2973084	rs2973084	5	37901942	WDR70	-0.186265	0.838041	NA	NA	NA	NA
rs3110994	rs3110994	5	38399029	WDR70	-0.113475	0.779655	NA	NA	NA	NA
rs35493635	rs35493635	5	38710425	WDR70	-0.167418	0.811454	NA	NA	NA	NA
rs3776578	rs3776578	5	36651986	WDR70	NA	NA	-0.0972016	0.787509	NA	NA
rs3812043	rs3812043	5	38597478	WDR70	-0.194808	0.774557	NA	NA	NA	NA
rs3812046	rs3812046	5	38425008	WDR70	0.0822327	0.853879	NA	NA	NA	NA
rs56218555	rs56218555	5	38058860	WDR70	NA	NA	-0.0896431	0.797282	NA	NA
rs61448540	rs61448540	5	36497427	WDR70	-0.132907	0.879508	NA	NA	NA	NA
rs62353649	rs62353649	5	38467634	WDR70	NA	NA	0.0972467	0.86349	NA	NA
rs6863386	rs6863386	5	36690994	WDR70	-0.10738	0.777538	NA	NA	NA	NA
rs6869205	rs79216621	5	37472247	WDR70	NA	NA	0.0729026	0.820582	NA	NA
rs6892066	rs6892066	5	36749082	WDR70	0.0864975	0.877365	NA	NA	NA	NA
rs75689802	rs75689802	5	38659988	WDR70	0.188912	0.812133	NA	NA	NA	NA
rs75902227	NA	5	38384721	WDR70	NA	NA	0.0873823	0.787525	NA	NA
rs76348379	rs76348379	5	37901402	WDR70	0.10486	0.879672	NA	NA	NA	NA
rs76438812	rs76438812	5	37900480	WDR70	-0.127115	0.855952	NA	NA	NA	NA
rs76475646	NA	5	38201780	WDR70	-0.253569	0.612166	NA	NA	NA	NA
rs7705725	rs7705725	5	38673228	WDR70	0.126762	0.840513	NA	NA	NA	NA
rs7726798	rs7726798	5	36682741	WDR70	-0.136053	0.800422	NA	NA	NA	NA
rs77396415	rs77396415	5	38398430	WDR70	NA	NA	0.0922433	0.823457	NA	NA
rs78794196	rs78794196	5	37439725	WDR70	-0.153322	0.869353	NA	NA	NA	NA
rs79949466	rs79949466	5	37429215	WDR70	NA	NA	0.0934202	0.812483	NA	NA
rs9688069	rs9688069	5	37909040	WDR70	-0.12672	0.766412	NA	NA	NA	NA
JHU_5.167081205	rs73801314	5	167081206	WWC1	NA	NA	0.967546	0.87424	NA	NA
JHU_5.167106658	rs138623614	5	167106659	WWC1	1.3504	0.769152	NA	NA	NA	NA
JHU_5.167336074	NA	5	167336075	WWC1	NA	NA	0.819137	0.866249	NA	NA
JHU_5.167430310	rs76824944	5	167430311	WWC1	NA	NA	0.606832	0.823981	NA	NA
JHU_5.167622560	rs12186655	5	167622561	WWC1	NA	NA	-0.851098	0.792953	NA	NA
JHU_5.167763875	rs77328921	5	167763876	WWC1	NA	NA	1.40095	0.72382	NA	NA
JHU_5.167764414	NA	5	167764415	WWC1	NA	NA	0.96994	0.866217	NA	NA
JHU_5.168143673	NA	5	168143674	WWC1	NA	NA	-0.517056	0.85652	NA	NA
JHU_5.168163715	NA	5	168163716	WWC1	-0.742386	0.879672	NA	NA	NA	NA
JHU_5.168203637	rs17070453	5	168203638	WWC1	NA	NA	-0.578076	0.822385	NA	NA
JHU_5.168266043	rs79116939	5	168266044	WWC1	NA	NA	-0.869856	0.866983	NA	NA
JHU_5.168284626	rs7706207	5	168284627	WWC1	0.639308	0.815488	NA	NA	NA	NA
JHU_5.168359269	NA	5	168359270	WWC1	NA	NA	-1.28365	0.71414	NA	NA
JHU_5.168360557	NA	5	168360558	WWC1	NA	NA	-0.590906	0.745019	NA	NA
JHU_5.168366198	rs12659804	5	168366199	WWC1	NA	NA	-0.545854	0.789631	NA	NA
JHU_5.168402467	rs2337956	5	168402468	WWC1	NA	NA	1.17805	0.834627	NA	NA
JHU_5.168879409	rs79569840	5	168879410	WWC1	NA	NA	-0.792608	0.86932	NA	NA
rs10036727	rs10036727	5	168180081	WWC1	-0.670453	0.834904	NA	NA	NA	NA
rs10042345	rs10042345	5	167872381	WWC1	0.544362	0.877936	NA	NA	NA	NA
rs10060585	rs10060585	5	168179043	WWC1	0.517522	0.861355	NA	NA	NA	NA
rs10060673	rs10060673	5	168181194	WWC1	0.661705	0.754814	NA	NA	NA	NA
rs10068957	rs10068957	5	168273353	WWC1	NA	NA	-0.640675	0.81086	NA	NA
rs10078264	rs10078264	5	167876059	WWC1	NA	NA	0.768376	0.688947	NA	NA
rs1023629	rs1023629	5	167196597	WWC1	-0.58972	0.841812	NA	NA	NA	NA
rs11134509	rs11134509	5	167826914	WWC1	NA	NA	-0.885589	0.811824	NA	NA
rs11134527	rs11134527	5	168195356	WWC1	-1.09179	0.818281	NA	NA	NA	NA
rs11134531	rs11134531	5	168212168	WWC1	-0.53554	0.83961	NA	NA	NA	NA
rs116052470	rs116052470	5	167441269	WWC1	NA	NA	1.03555	0.783689	NA	NA
rs11738706	rs11738706	5	167522265	WWC1	-0.621485	0.835921	NA	NA	NA	NA
rs11745658	rs11745658	5	168380438	WWC1	NA	NA	0.606404	0.72382	NA	NA
rs12515501	rs12515501	5	168657869	WWC1	NA	NA	0.907499	0.792352	NA	NA
rs12518165	rs12518165	5	168156158	WWC1	NA	NA	-0.927585	0.764576	NA	NA
rs12652441	rs12652441	5	168870650	WWC1	NA	NA	-0.579116	0.813745	NA	NA
rs12658120	rs12658120	5	167620396	WWC1	NA	NA	-0.789013	0.821154	NA	NA
rs13169010	rs13169010	5	167812698	WWC1	NA	NA	-0.83185	0.573427	NA	NA
rs13185422	rs13185422	5	168205202	WWC1	-1.03842	0.830875	NA	NA	NA	NA
rs13355217	rs13355217	5	166724173	WWC1	-0.733702	0.667296	NA	NA	NA	NA
rs1363129	rs1363129	5	168579302	WWC1	NA	NA	0.804386	0.857826	NA	NA
rs1421766	rs1421766	5	168561511	WWC1	0.933004	0.760098	NA	NA	NA	NA
rs1422027	rs1422027	5	168896757	WWC1	NA	NA	-0.762253	0.768596	NA	NA
rs1422423	rs1422423	5	167732609	WWC1	NA	NA	-0.45745	0.877569	NA	NA
rs1422934	rs1422934	5	167395062	WWC1	-0.523393	0.837102	NA	NA	NA	NA
rs17068925	rs17068925	5	167090534	WWC1	NA	NA	1.05273	0.611195	NA	NA
rs17070430	NA	5	168188680	WWC1	1.19738	0.0394469	NA	NA	NA	NA
rs17070834	rs17070834	5	168554256	WWC1	NA	NA	-0.758663	0.85908	NA	NA
rs2112556	rs2112556	5	167738356	WWC1	NA	NA	0.630034	0.84097	NA	NA
rs2161299	rs2161299	5	167809259	WWC1	NA	NA	0.666032	0.79936	NA	NA
rs2163783	rs2163783	5	168439476	WWC1	-0.79122	0.772154	NA	NA	NA	NA
rs2304035	rs2304035	5	168176517	WWC1	-0.549233	0.857966	NA	NA	NA	NA
rs2337135	rs2337135	5	167810327	WWC1	0.728239	0.838335	NA	NA	NA	NA
rs248003	rs248003	5	167495972	WWC1	NA	NA	-0.743266	0.604776	NA	NA
rs2617972	rs2617972	5	167543830	WWC1	0.85037	0.853223	NA	NA	NA	NA
rs28589509	rs28589509	5	167747747	WWC1	0.961495	0.430439	NA	NA	NA	NA
rs297824	rs297824	5	168582131	WWC1	1.00863	0.787759	NA	NA	NA	NA
rs4246812	rs4246812	5	167557559	WWC1	0.575058	0.837188	NA	NA	NA	NA
rs4472280	rs4472280	5	167058302	WWC1	NA	NA	0.658007	0.833017	NA	NA
rs4867898	rs4867898	5	168193844	WWC1	0.907396	0.53488	NA	NA	NA	NA
rs4976574	rs4976574	5	167557514	WWC1	0.596956	0.840927	NA	NA	NA	NA
rs4976609	rs4976609	5	167863844	WWC1	NA	NA	-0.558713	0.826094	NA	NA
rs59729837	rs59729837	5	168436765	WWC1	0.750238	0.793977	NA	NA	NA	NA
rs61210641	rs61210641	5	168469038	WWC1	-0.595572	0.871859	NA	NA	NA	NA
rs62378545	rs62378545	5	168273724	WWC1	NA	NA	-0.869856	0.866983	NA	NA
rs67791518	rs67791518	5	167816621	WWC1	NA	NA	0.960792	0.400317	NA	NA
rs6860854	rs6860854	5	168194176	WWC1	-0.685528	0.785699	NA	NA	NA	NA
rs6864218	rs6864218	5	168838551	WWC1	NA	NA	0.579005	0.867361	NA	NA
rs6873727	rs6873727	5	167787583	WWC1	-0.744945	0.877485	NA	NA	NA	NA
rs6875247	rs6875247	5	168411374	WWC1	-0.881753	0.880613	NA	NA	NA	NA
rs6875551	rs6875551	5	167721201	WWC1	0.521241	0.879457	NA	NA	NA	NA
rs72645737	rs72645737	5	166723557	WWC1	0.575585	0.845298	NA	NA	NA	NA
rs73801872	rs73801872	5	167731393	WWC1	-0.890835	0.75376	NA	NA	NA	NA
rs74466522	rs74466522	5	168659108	WWC1	NA	NA	0.572421	0.870535	NA	NA
rs75774598	NA	5	168654087	WWC1	1.09917	0.863432	NA	NA	NA	NA
rs7700510	rs7700510	5	167837919	WWC1	0.872909	0.881051	NA	NA	NA	NA
rs7700571	rs7700571	5	167830672	WWC1	NA	NA	-0.758473	0.432444	NA	NA
rs7705199	rs7705199	5	167488864	WWC1	NA	NA	0.801627	0.503181	NA	NA
rs7731005	rs7731005	5	166718807	WWC1	-0.564001	0.824062	NA	NA	NA	NA
rs7731687	rs7731687	5	168359759	WWC1	NA	NA	-0.577049	0.767963	NA	NA
rs7737462	rs7737462	5	167816521	WWC1	NA	NA	-0.727008	0.785306	NA	NA
rs891959	rs891959	5	168353247	WWC1	NA	NA	0.615466	0.661485	NA	NA
rs905805	rs905805	5	168308369	WWC1	0.613045	0.853223	NA	NA	NA	NA
rs918526	rs918526	5	167389940	WWC1	-0.507666	0.848977	NA	NA	NA	NA
rs919737	rs919737	5	167548710	WWC1	-0.593264	0.843842	NA	NA	NA	NA
rs919753	rs919753	5	168363604	WWC1	NA	NA	-0.588153	0.732272	NA	NA
rs9284975	rs9284975	5	167380478	WWC1	-0.54891	0.87067	NA	NA	NA	NA
rs9637847	rs9637847	5	167764290	WWC1	NA	NA	-0.486012	0.855163	NA	NA
JHU_5.81930418	rs7703568	5	81930419	XRCC4	NA	NA	0.208741	0.800703	NA	NA
JHU_5.82155312	rs73767295	5	82155313	XRCC4	0.250105	0.830875	NA	NA	NA	NA
JHU_5.82676593	rs60839862	5	82676594	XRCC4	NA	NA	-0.21687	0.854794	NA	NA
JHU_5.82934072	rs1047585	5	82934073	XRCC4	NA	NA	0.19975	0.804392	NA	NA
JHU_5.82944214	NA	5	82944215	XRCC4	NA	NA	-0.202061	0.832136	NA	NA
rs10044480	rs10044480	5	83156500	XRCC4	NA	NA	-0.126098	0.823684	NA	NA
rs10051286	rs10051286	5	83069019	XRCC4	0.276449	0.729249	0.14039	0.836702	NA	NA
rs10063526	rs10063526	5	83145042	XRCC4	0.270461	0.783131	NA	NA	NA	NA
rs10072525	rs10072525	5	81989625	XRCC4	NA	NA	0.154843	0.855163	NA	NA
rs1032757	rs1032757	5	81939318	XRCC4	NA	NA	0.122193	0.847815	NA	NA
rs10514238	rs10514238	5	81648417	XRCC4	0.236441	0.773676	NA	NA	NA	NA
rs10514249	rs10514249	5	82504856	XRCC4	0.255666	0.633011	NA	NA	NA	NA
rs10514254	rs10514254	5	82633951	XRCC4	NA	NA	0.144366	0.852974	NA	NA
rs112932637	rs112932637	5	81588734	XRCC4	0.229268	0.825593	NA	NA	NA	NA
rs12152892	rs12152892	5	82420929	XRCC4	0.257474	0.757915	NA	NA	NA	NA
rs12653767	rs12653767	5	82202791	XRCC4	0.28682	0.862551	NA	NA	NA	NA
rs13153252	rs13153252	5	83239788	XRCC4	-0.228492	0.859448	NA	NA	NA	NA
rs13177784	rs13177784	5	83191479	XRCC4	-0.240119	0.698272	NA	NA	NA	NA
rs1354123	rs1354123	5	81637621	XRCC4	-0.246554	0.864885	NA	NA	NA	NA
rs163717	rs163717	5	83478297	XRCC4	NA	NA	-0.125168	0.850215	NA	NA
rs201479782	rs201479782	5	83537517	XRCC4	0.353399	0.881791	NA	NA	NA	NA
rs2269289	rs2269289	5	83385090	XRCC4	NA	NA	-0.147028	0.840943	NA	NA
rs28360285	rs28360285	5	82590547	XRCC4	0.376537	0.758711	NA	NA	NA	NA
rs310501	rs310501	5	82889910	XRCC4	-0.236634	0.835488	NA	NA	NA	NA
rs310513	rs310513	5	82809707	XRCC4	NA	NA	-0.15763	0.846182	NA	NA
rs310519	rs310519	5	82885093	XRCC4	-0.25601	0.822725	NA	NA	NA	NA
rs32590	rs32590	5	83453329	XRCC4	-0.30786	0.773254	NA	NA	NA	NA
rs4552569	rs4552569	5	83173593	XRCC4	-0.193645	0.829453	NA	NA	NA	NA
rs4703570	rs4703570	5	82938727	XRCC4	NA	NA	0.209722	0.833095	NA	NA
rs4703936	rs4703936	5	82257460	XRCC4	NA	NA	0.11216	0.868006	NA	NA
rs59636839	rs59636839	5	83511620	XRCC4	NA	NA	-0.143336	0.859781	NA	NA
rs62371867	rs62371867	5	81975461	XRCC4	NA	NA	0.249729	0.763239	NA	NA
rs6867982	rs6867982	5	81630324	XRCC4	0.278134	0.549874	NA	NA	NA	NA
rs6884921	rs6884921	5	82897682	XRCC4	-0.282071	0.878627	NA	NA	NA	NA
rs6897010	rs6897010	5	83163554	XRCC4	NA	NA	0.16477	0.79936	NA	NA
rs6898110	rs6898110	5	82561723	XRCC4	NA	NA	0.131359	0.859066	NA	NA
rs72771262	rs72771262	5	82893469	XRCC4	NA	NA	0.252774	0.718886	NA	NA
rs73133784	rs73133784	5	81905914	XRCC4	NA	NA	0.154822	0.798382	NA	NA
rs7701376	rs7701376	5	82002186	XRCC4	-0.186357	0.880457	NA	NA	NA	NA
rs77246262	rs77246262	5	81632773	XRCC4	NA	NA	-0.197812	0.796213	NA	NA
rs7730460	rs7730460	5	82891780	XRCC4	-0.275227	0.877365	NA	NA	NA	NA
rs924615	rs924615	5	81955591	XRCC4	-0.228795	0.746161	NA	NA	NA	NA
JHU_5.142590907	rs117883707	5	142590908	YIPF5	NA	NA	-0.20849	0.877162	NA	NA
JHU_5.142619480	rs114589516	5	142619481	YIPF5	-0.15808	0.850471	NA	NA	NA	NA
JHU_5.142636338	rs1659180	5	142636339	YIPF5	0.165204	0.852936	NA	NA	NA	NA
JHU_5.142800121	rs34519266	5	142800122	YIPF5	-0.105319	0.863274	NA	NA	NA	NA
JHU_5.142975492	NA	5	142975493	YIPF5	-0.0994254	0.868411	NA	NA	NA	NA
JHU_5.143144240	rs201119787	5	143144241	YIPF5	NA	NA	-0.247816	0.591228	NA	NA
JHU_5.143168298	rs143177004	5	143168299	YIPF5	NA	NA	-0.276661	0.544823	NA	NA
JHU_5.143462931	rs113248013	5	143462932	YIPF5	NA	NA	-0.138139	0.848771	NA	NA
JHU_5.143550462	rs6864791	5	143550463	YIPF5	-0.192271	0.632182	NA	NA	NA	NA
JHU_5.143555960	NA	5	143555961	YIPF5	0.15283	0.596385	0.159999	0.38506	NA	NA
JHU_5.143565914	rs199942039	5	143565915	YIPF5	0.199689	0.181752	0.156995	0.506115	NA	NA
JHU_5.143771684	rs73795529	5	143771685	YIPF5	NA	NA	0.192213	0.879475	NA	NA
JHU_5.143911367	rs115135205	5	143911368	YIPF5	NA	NA	-0.132485	0.878769	NA	NA
JHU_5.143945957	rs71592918	5	143945958	YIPF5	NA	NA	0.169828	0.6757	NA	NA
JHU_5.144437910	rs13169688	5	144437911	YIPF5	0.183566	0.834359	NA	NA	NA	NA
rs10044798	rs10044798	5	144296874	YIPF5	-0.12213	0.838922	NA	NA	NA	NA
rs10482633	rs10482633	5	142750533	YIPF5	-0.156942	0.777408	NA	NA	NA	NA
rs10515521	rs10515521	5	142740166	YIPF5	-0.156942	0.777408	NA	NA	NA	NA
rs10875612	rs10875612	5	144474779	YIPF5	NA	NA	0.0905032	0.865082	NA	NA
rs113604162	rs113604162	5	143254918	YIPF5	NA	NA	0.276139	0.472831	NA	NA
rs13161764	rs13161764	5	143360718	YIPF5	NA	NA	-0.0962004	0.863082	NA	NA
rs13169445	rs13169445	5	142571720	YIPF5	-0.0944636	0.880606	NA	NA	NA	NA
rs13184611	rs13184611	5	142801934	YIPF5	-0.105319	0.863274	NA	NA	NA	NA
rs13354411	rs13354411	5	143536329	YIPF5	0.154058	0.635266	0.169604	0.345417	NA	NA
rs1368335	rs1368335	5	144275245	YIPF5	-0.135292	0.850032	NA	NA	NA	NA
rs140393802	rs140393802	5	143346055	YIPF5	NA	NA	0.243028	0.78401	NA	NA
rs152227	rs152227	5	142972345	YIPF5	NA	NA	0.117804	0.880377	NA	NA
rs1549896	rs1549896	5	144262743	YIPF5	-0.117945	0.831372	NA	NA	NA	NA
rs17100336	rs17100336	5	142867504	YIPF5	-0.12781	0.868262	NA	NA	NA	NA
rs17100697	rs17100697	5	143093377	YIPF5	NA	NA	-0.218139	0.821367	NA	NA
rs17100840	rs17100840	5	143146139	YIPF5	NA	NA	-0.271874	0.476223	NA	NA
rs17101107	rs17101107	5	143225966	YIPF5	NA	NA	-0.0935708	0.852008	NA	NA
rs17101115	rs17101115	5	143249329	YIPF5	NA	NA	0.115714	0.781745	NA	NA
rs17101874	rs17101874	5	143781674	YIPF5	NA	NA	0.147934	0.783576	NA	NA
rs17102328	rs17102328	5	144131754	YIPF5	NA	NA	-0.144726	0.850207	NA	NA
rs17387218	rs17387218	5	144052047	YIPF5	NA	NA	0.181123	0.869789	NA	NA
rs17691826	rs17691826	5	143909677	YIPF5	NA	NA	0.153587	0.826959	NA	NA
rs2398617	rs2398617	5	142587812	YIPF5	0.138966	0.687766	NA	NA	NA	NA
rs2400170	rs2400170	5	144545930	YIPF5	NA	NA	-0.113792	0.860216	NA	NA
rs2544605	rs2544605	5	143496926	YIPF5	NA	NA	-0.103128	0.877136	NA	NA
rs258770	rs258770	5	142561515	YIPF5	NA	NA	-0.108389	0.839443	NA	NA
rs2636096	rs2636096	5	143103853	YIPF5	NA	NA	0.190502	0.492121	NA	NA
rs325253	rs325253	5	143115696	YIPF5	NA	NA	0.114237	0.668456	NA	NA
rs4912956	rs4912956	5	143174218	YIPF5	NA	NA	-0.271874	0.476223	NA	NA
rs55967708	rs55967708	5	143166924	YIPF5	NA	NA	-0.271874	0.476223	NA	NA
rs588129	rs588129	5	143412790	YIPF5	NA	NA	0.116039	0.746853	NA	NA
rs59203827	rs59203827	5	142596515	YIPF5	-0.143882	0.829707	NA	NA	NA	NA
rs6196	rs6196	5	142661490	YIPF5	0.175542	0.783838	NA	NA	NA	NA
rs6860134	rs6860134	5	144433331	YIPF5	NA	NA	0.16392	0.81141	NA	NA
rs6864309	rs6864309	5	143550217	YIPF5	-0.193573	0.0519134	-0.201063	0.00670742	NA	NA
rs72795614	rs72795614	5	143224027	YIPF5	NA	NA	-0.276661	0.544823	NA	NA
rs72808740	rs72808740	5	143071972	YIPF5	NA	NA	-0.221305	0.703865	NA	NA
rs75281640	rs75281640	5	143203252	YIPF5	0.237292	0.736729	NA	NA	NA	NA
rs75877819	rs75877819	5	143985897	YIPF5	NA	NA	-0.132485	0.878769	NA	NA
rs76786500	rs76786500	5	143255285	YIPF5	NA	NA	-0.20957	0.689064	NA	NA
rs7716084	rs7716084	5	143524766	YIPF5	0.198289	0.223651	0.20462	0.0686943	NA	NA
rs7723052	rs7723052	5	143115442	YIPF5	NA	NA	0.212008	0.580172	NA	NA
rs9324943	rs9324943	5	143570841	YIPF5	0.193542	0.31342	0.222319	0.023391	NA	NA
JHU_5.112211062	NA	5	112211063	YTHDC2	-0.246404	0.732917	NA	NA	NA	NA
JHU_5.112360952	rs115778203	5	112360953	YTHDC2	-0.138365	0.863371	NA	NA	NA	NA
JHU_5.112375407	rs7728410	5	112375408	YTHDC2	-0.116611	0.686062	NA	NA	NA	NA
JHU_5.112450798	NA	5	112450799	YTHDC2	0.143241	0.861781	NA	NA	NA	NA
JHU_5.112484487	rs79497547	5	112484488	YTHDC2	NA	NA	0.178173	0.810118	NA	NA
JHU_5.112510246	rs76101478	5	112510247	YTHDC2	0.264729	0.575071	0.175593	0.796213	NA	NA
JHU_5.112514622	rs58551273	5	112514623	YTHDC2	0.097175	0.789869	NA	NA	NA	NA
JHU_5.112528207	rs77644834	5	112528208	YTHDC2	0.189261	0.771006	0.156129	0.772349	NA	NA
JHU_5.112722510	rs78792502	5	112722511	YTHDC2	NA	NA	0.0728035	0.868906	NA	NA
JHU_5.112859496	rs7727209	5	112859497	YTHDC2	-0.170256	0.865212	NA	NA	NA	NA
JHU_5.112881424	NA	5	112881425	YTHDC2	-0.204025	0.758466	NA	NA	NA	NA
JHU_5.112897655	NA	5	112897656	YTHDC2	0.190753	0.688004	NA	NA	NA	NA
JHU_5.113107858	rs151216777	5	113107859	YTHDC2	-0.117458	0.812663	NA	NA	NA	NA
JHU_5.113151120	rs1351585	5	113151121	YTHDC2	NA	NA	-0.0932948	0.731888	NA	NA
JHU_5.113182841	rs75094015	5	113182842	YTHDC2	0.14887	0.571383	NA	NA	NA	NA
JHU_5.113403232	rs116745516	5	113403233	YTHDC2	0.225227	0.868189	NA	NA	NA	NA
JHU_5.113457223	rs115555672	5	113457224	YTHDC2	0.228957	0.541917	0.153354	0.777918	NA	NA
JHU_5.113501154	rs73779730	5	113501155	YTHDC2	NA	NA	-0.261526	0.428028	NA	NA
JHU_5.113563749	rs6898328	5	113563750	YTHDC2	NA	NA	0.0993618	0.877467	NA	NA
JHU_5.113729478	rs1457761	5	113729479	YTHDC2	NA	NA	-0.0686374	0.873786	NA	NA
exm471760	rs10071816	5	112889374	YTHDC2	-0.0968448	0.784227	-0.0897873	0.679237	NA	NA
kgp7693813	rs11956702	5	111982773	YTHDC2	-0.0853375	0.843084	NA	NA	NA	NA
rs1005746	rs1005746	5	112519471	YTHDC2	0.174305	0.407843	NA	NA	NA	NA
rs10068491	rs10068491	5	112486175	YTHDC2	NA	NA	0.0788617	0.863804	NA	NA
rs10076131	NA	5	112942820	YTHDC2	-0.106046	0.769152	-0.0779991	0.836379	NA	NA
rs1017209	rs1017209	5	112844988	YTHDC2	-0.141387	0.762438	NA	NA	NA	NA
rs1017849	rs1017849	5	113068538	YTHDC2	0.117425	0.716288	NA	NA	NA	NA
rs10478101	rs10478101	5	112317417	YTHDC2	-0.0922567	0.838341	NA	NA	NA	NA
rs10519348	rs10519348	5	112601878	YTHDC2	0.222341	0.795347	NA	NA	NA	NA
rs10519366	rs10519366	5	113298993	YTHDC2	0.126422	0.871483	NA	NA	NA	NA
rs112958198	rs112958198	5	112556892	YTHDC2	0.145214	0.828938	NA	NA	NA	NA
rs1158117	rs1158117	5	113429984	YTHDC2	0.0996622	0.817366	NA	NA	NA	NA
rs11959652	rs11959652	5	112712305	YTHDC2	0.0952436	0.862342	NA	NA	NA	NA
rs12654468	rs12654468	5	113653675	YTHDC2	NA	NA	-0.178719	0.580504	NA	NA
rs13175794	rs13175794	5	113151241	YTHDC2	NA	NA	-0.106919	0.798425	NA	NA
rs1482346	rs1482346	5	113053318	YTHDC2	0.135115	0.591226	NA	NA	NA	NA
rs1482349	rs1482349	5	113170445	YTHDC2	0.121244	0.529574	NA	NA	NA	NA
rs1482358	rs1482358	5	113160490	YTHDC2	0.123991	0.766502	NA	NA	NA	NA
rs1482484	rs1482484	5	113230902	YTHDC2	0.0911653	0.826233	NA	NA	NA	NA
rs163303	rs163303	5	113690176	YTHDC2	NA	NA	-0.0716558	0.877569	NA	NA
rs17135382	rs17135382	5	112508708	YTHDC2	0.0959282	0.815378	NA	NA	NA	NA
rs17135404	rs17135404	5	112518820	YTHDC2	-0.175476	0.781219	NA	NA	NA	NA
rs17135535	rs17135535	5	112609323	YTHDC2	NA	NA	0.0832811	0.860756	NA	NA
rs17136043	rs17136043	5	113161178	YTHDC2	0.109398	0.751246	NA	NA	NA	NA
rs17136133	rs17136133	5	113294147	YTHDC2	0.178108	0.583637	NA	NA	NA	NA
rs17164132	rs17164132	5	112152920	YTHDC2	0.112174	0.74521	NA	NA	NA	NA
rs1833678	rs1833678	5	112853189	YTHDC2	NA	NA	0.0718633	0.87265	NA	NA
rs1850412	rs1850412	5	112696768	YTHDC2	NA	NA	0.0803768	0.842096	NA	NA
rs2044238	rs2044238	5	112479902	YTHDC2	-0.150294	0.651515	NA	NA	NA	NA
rs2068923	rs2068923	5	112655413	YTHDC2	NA	NA	0.0847884	0.863082	NA	NA
rs2101150	rs2101150	5	113051354	YTHDC2	0.145158	0.640318	NA	NA	NA	NA
rs2128315	rs2128315	5	113125880	YTHDC2	NA	NA	0.104868	0.846072	NA	NA
rs2416303	rs2416303	5	112482033	YTHDC2	-0.12794	0.827202	NA	NA	NA	NA
rs2416313	NA	5	112530947	YTHDC2	0.0955416	0.858618	NA	NA	NA	NA
rs2972688	rs2972688	5	112946840	YTHDC2	-0.167407	0.845028	NA	NA	NA	NA
rs33556	rs33556	5	112312528	YTHDC2	-0.118473	0.800667	NA	NA	NA	NA
rs338625	rs338625	5	113762810	YTHDC2	-0.108546	0.855783	NA	NA	NA	NA
rs34893422	rs34893422	5	112563613	YTHDC2	0.219258	0.711857	NA	NA	NA	NA
rs35699184	rs35699184	5	113385458	YTHDC2	NA	NA	0.0973918	0.796212	NA	NA
rs3733969	rs3733969	5	112328377	YTHDC2	-0.124874	0.790982	NA	NA	NA	NA
rs388084	rs388084	5	113716532	YTHDC2	-0.113003	0.851018	NA	NA	NA	NA
rs3906371	rs3906371	5	112842992	YTHDC2	-0.149499	0.730035	NA	NA	NA	NA
rs3922410	rs3922410	5	112396174	YTHDC2	-0.144858	0.593103	NA	NA	NA	NA
rs4235749	rs4235749	5	113036242	YTHDC2	0.154637	0.539662	NA	NA	NA	NA
rs4267862	rs4267862	5	113624228	YTHDC2	NA	NA	-0.126474	0.80957	NA	NA
rs4299731	rs4299731	5	113181289	YTHDC2	0.14887	0.571383	NA	NA	NA	NA
rs4327589	rs4327589	5	112690499	YTHDC2	NA	NA	0.0844333	0.820571	NA	NA
rs4361505	rs4361505	5	112393517	YTHDC2	-0.135331	0.695767	NA	NA	NA	NA
rs4512129	rs4512129	5	113552328	YTHDC2	NA	NA	-0.094598	0.740313	NA	NA
rs4621553	rs4621553	5	113030164	YTHDC2	0.13361	0.829215	NA	NA	NA	NA
rs4705490	rs4705490	5	111964354	YTHDC2	-0.0991704	0.822315	NA	NA	NA	NA
rs543136	rs543136	5	113290107	YTHDC2	-0.14323	0.87802	NA	NA	NA	NA
rs557438	rs557438	5	112563944	YTHDC2	NA	NA	0.0769602	0.877569	NA	NA
rs56159886	rs56159886	5	113571293	YTHDC2	NA	NA	-0.196358	0.0981538	NA	NA
rs609584	rs609584	5	113654735	YTHDC2	-0.100082	0.834359	NA	NA	NA	NA
rs6594718	rs6594718	5	112790404	YTHDC2	-0.1002	0.774785	-0.103556	0.495418	NA	NA
rs6594732	rs6594732	5	112868693	YTHDC2	-0.0972808	0.808011	-0.079471	0.811004	NA	NA
rs680503	rs680503	5	112568212	YTHDC2	NA	NA	-0.115362	0.858192	NA	NA
rs6864302	rs6864302	5	113793286	YTHDC2	NA	NA	-0.0901742	0.855051	NA	NA
rs6882143	rs6882143	5	111983180	YTHDC2	0.164394	0.839428	NA	NA	NA	NA
rs6886628	rs6886628	5	112899702	YTHDC2	-0.0968448	0.784227	-0.0897873	0.679237	NA	NA
rs6893764	rs6893764	5	113550042	YTHDC2	NA	NA	0.104296	0.86914	NA	NA
rs72805422	rs72805422	5	112888882	YTHDC2	-0.100237	0.775052	-0.0907629	0.689725	NA	NA
rs73252694	NA	5	113269569	YTHDC2	NA	NA	0.137143	0.876965	NA	NA
rs73258310	rs73258310	5	113397528	YTHDC2	-0.116575	0.859953	NA	NA	NA	NA
rs73778950	rs73778950	5	112481504	YTHDC2	0.085082	0.879508	NA	NA	NA	NA
rs73782234	rs73782234	5	113753371	YTHDC2	0.13771	0.811858	NA	NA	NA	NA
rs7443933	rs7443933	5	113033243	YTHDC2	0.130752	0.668447	NA	NA	NA	NA
rs76233603	rs76233603	5	112528038	YTHDC2	0.136452	0.813516	NA	NA	NA	NA
rs76921809	rs76921809	5	112515709	YTHDC2	0.299538	0.619155	NA	NA	NA	NA
rs7705942	rs7705942	5	113126263	YTHDC2	NA	NA	0.0806971	0.828502	NA	NA
rs7713451	rs7713451	5	112930565	YTHDC2	-0.122917	0.5942	-0.0876881	0.760195	NA	NA
rs7719809	rs7719809	5	113505686	YTHDC2	NA	NA	-0.138093	0.878911	NA	NA
rs7725392	rs7725392	5	113163228	YTHDC2	-0.0928653	0.75376	NA	NA	NA	NA
rs7727449	rs7727449	5	112771824	YTHDC2	-0.094802	0.881435	-0.0866778	0.85336	NA	NA
rs7727635	rs7727635	5	112392900	YTHDC2	-0.160276	0.222469	NA	NA	NA	NA
rs7734407	rs7734407	5	113633874	YTHDC2	NA	NA	0.108119	0.85259	NA	NA
rs7737958	rs7737958	5	113067189	YTHDC2	0.0913169	0.857547	NA	NA	NA	NA
rs77879856	rs77879856	5	112995352	YTHDC2	NA	NA	0.241249	0.488225	NA	NA
rs78885198	rs78885198	5	112374148	YTHDC2	0.13209	0.839794	NA	NA	NA	NA
rs78944403	rs78944403	5	113203632	YTHDC2	0.209463	0.803002	NA	NA	NA	NA
rs79117250	rs79117250	5	112542516	YTHDC2	0.155954	0.725218	NA	NA	NA	NA
rs79407990	rs79407990	5	112505894	YTHDC2	0.134496	0.834357	NA	NA	NA	NA
rs79420400	rs79420400	5	112406960	YTHDC2	NA	NA	0.126062	0.874767	NA	NA
rs79521763	rs79521763	5	113043036	YTHDC2	-0.195245	0.801735	NA	NA	NA	NA
rs79874573	rs79874573	5	113127036	YTHDC2	NA	NA	-0.19767	0.558324	NA	NA
rs9885457	rs9885457	5	111883877	YTHDC2	NA	NA	0.103633	0.865082	NA	NA
JHU_5.75757872	rs74863996	5	75757873	ZBED3	0.457244	0.871815	NA	NA	NA	NA
JHU_5.75789058	rs62361960	5	75789059	ZBED3	NA	NA	-0.413418	0.784306	NA	NA
JHU_5.76005320	rs373002930	5	76005321	ZBED3	NA	NA	-0.339876	0.464733	NA	NA
JHU_5.76393064	rs76124049	5	76393065	ZBED3	NA	NA	-0.286364	0.875822	NA	NA
JHU_5.76393509	NA	5	76393510	ZBED3	-0.392915	0.755188	NA	NA	NA	NA
JHU_5.76609118	rs6453298	5	76609119	ZBED3	NA	NA	-0.391897	0.427449	NA	NA
JHU_5.76614440	rs10474495	5	76614441	ZBED3	NA	NA	-0.273281	0.786751	NA	NA
JHU_5.76619430	rs68109413	5	76619431	ZBED3	-0.292296	0.853557	NA	NA	NA	NA
JHU_5.76663356	rs7443262	5	76663357	ZBED3	NA	NA	0.285296	0.787525	NA	NA
JHU_5.76891215	rs80318385	5	76891216	ZBED3	NA	NA	-0.375993	0.790872	NA	NA
JHU_5.76894469	rs369436240	5	76894470	ZBED3	NA	NA	0.629579	0.735251	NA	NA
JHU_5.76967415	rs58192276	5	76967416	ZBED3	0.345453	0.872863	NA	NA	NA	NA
JHU_5.76975271	rs80253176	5	76975272	ZBED3	NA	NA	-0.360012	0.86132	NA	NA
JHU_5.77135903	rs2361311	5	77135904	ZBED3	NA	NA	-0.273621	0.798102	NA	NA
JHU_5.77150684	rs10942834	5	77150685	ZBED3	NA	NA	-0.23088	0.877905	NA	NA
JHU_5.77162151	rs4516826	5	77162152	ZBED3	NA	NA	-0.485424	0.672065	NA	NA
JHU_5.77164185	rs7713664	5	77164186	ZBED3	NA	NA	0.289819	0.863855	NA	NA
rs10043982	rs10043982	5	75472204	ZBED3	0.21449	0.854375	NA	NA	NA	NA
rs10055050	rs10055050	5	76425971	ZBED3	-0.235131	0.788267	NA	NA	NA	NA
rs10063621	rs10063621	5	75407667	ZBED3	NA	NA	0.234981	0.863472	NA	NA
rs10065424	rs10065424	5	75841888	ZBED3	NA	NA	-0.368906	0.596202	NA	NA
rs10072459	rs10072459	5	75462736	ZBED3	-0.233588	0.821895	-0.257721	0.798425	NA	NA
rs10434645	rs10434645	5	75422106	ZBED3	NA	NA	-0.251543	0.87833	NA	NA
rs10474485	rs10474485	5	76270853	ZBED3	NA	NA	-0.24638	0.83663	NA	NA
rs10514123	rs10514123	5	77155892	ZBED3	NA	NA	-0.485424	0.672065	NA	NA
rs1053989	rs1053989	5	76265035	ZBED3	NA	NA	0.299178	0.877162	NA	NA
rs10942789	rs10942789	5	75996837	ZBED3	NA	NA	-0.309561	0.491468	NA	NA
rs10942819	rs10942819	5	76656678	ZBED3	-0.299592	0.700772	NA	NA	NA	NA
rs1096752	rs1096752	5	76549558	ZBED3	0.2747	0.838041	NA	NA	NA	NA
rs114713484	rs114713484	5	75908029	ZBED3	-0.24863	0.873619	NA	NA	NA	NA
rs11949597	rs11949597	5	76644510	ZBED3	0.320599	0.644605	NA	NA	NA	NA
rs11958857	rs11958857	5	77144274	ZBED3	-0.351202	0.860822	NA	NA	NA	NA
rs12517193	rs12517193	5	76008682	ZBED3	NA	NA	-0.338128	0.586352	NA	NA
rs12522470	rs12522470	5	75509233	ZBED3	NA	NA	-0.269833	0.770946	NA	NA
rs13168171	rs13168171	5	75768739	ZBED3	NA	NA	-0.230125	0.87874	NA	NA
rs13189385	rs13189385	5	76455989	ZBED3	NA	NA	0.340808	0.848366	NA	NA
rs1472215	rs1472215	5	75990144	ZBED3	NA	NA	0.266464	0.800866	NA	NA
rs1529460	rs1529460	5	76370827	ZBED3	0.220564	0.858966	-0.258403	0.818969	NA	NA
rs1531615	rs1531615	5	76618857	ZBED3	0.264513	0.74361	0.33005	0.538695	NA	NA
rs16873522	rs16873522	5	75898886	ZBED3	NA	NA	0.326598	0.877162	NA	NA
rs16873691	rs16873691	5	76019096	ZBED3	NA	NA	-0.324298	0.657915	NA	NA
rs2059157	rs2059157	5	75448683	ZBED3	NA	NA	-0.417093	0.421065	NA	NA
rs2069685	rs2069685	5	75913305	ZBED3	0.236209	0.812223	NA	NA	NA	NA
rs2127394	rs2127394	5	76760080	ZBED3	NA	NA	0.360388	0.804392	NA	NA
rs2227810	rs2227810	5	76033077	ZBED3	NA	NA	0.324125	0.823631	NA	NA
rs2359797	rs2359797	5	76615691	ZBED3	-0.390224	0.834295	-0.364653	0.880518	NA	NA
rs2361312	rs2361312	5	77152160	ZBED3	NA	NA	-0.23088	0.877905	NA	NA
rs27135	rs27135	5	76012843	ZBED3	NA	NA	-0.369137	0.399744	NA	NA
rs2913244	rs2913244	5	75675696	ZBED3	NA	NA	0.358661	0.831006	NA	NA
rs2913261	rs2913261	5	75608993	ZBED3	NA	NA	-0.253059	0.863855	NA	NA
rs335598	rs335598	5	76694631	ZBED3	NA	NA	-0.344922	0.854794	NA	NA
rs34590851	rs34590851	5	75746753	ZBED3	0.316051	0.863798	NA	NA	NA	NA
rs354598	rs354598	5	77134589	ZBED3	NA	NA	0.302948	0.682783	NA	NA
rs3797373	rs3797373	5	75872448	ZBED3	NA	NA	0.292683	0.798102	NA	NA
rs3797376	rs3797376	5	75873569	ZBED3	NA	NA	0.25467	0.784198	NA	NA
rs3933483	rs3933483	5	76903692	ZBED3	NA	NA	0.351725	0.709113	NA	NA
rs4330448	rs4330448	5	76364383	ZBED3	NA	NA	0.383673	0.743007	NA	NA
rs4361497	rs4361497	5	76462153	ZBED3	NA	NA	-0.38274	0.857102	NA	NA
rs4418080	rs4418080	5	76395184	ZBED3	-0.392915	0.755188	NA	NA	NA	NA
rs4437352	rs4437352	5	76412745	ZBED3	-0.401252	0.851018	NA	NA	NA	NA
rs4518368	rs4518368	5	76890822	ZBED3	0.255309	0.721183	NA	NA	NA	NA
rs4532343	rs4532343	5	76425055	ZBED3	0.247372	0.834295	NA	NA	NA	NA
rs464494	rs464494	5	76003258	ZBED3	NA	NA	-0.339876	0.464733	NA	NA
rs4703727	rs4703727	5	76407577	ZBED3	-0.605722	0.650394	NA	NA	NA	NA
rs4704397	rs4704397	5	76518442	ZBED3	-0.298436	0.849444	NA	NA	NA	NA
rs4704417	rs4704417	5	76695327	ZBED3	NA	NA	-0.202699	0.877787	NA	NA
rs55660409	rs55660409	5	77256193	ZBED3	-0.354118	0.876875	NA	NA	NA	NA
rs55948952	rs55948952	5	76394689	ZBED3	0.223849	0.877365	NA	NA	NA	NA
rs56349313	rs56349313	5	76623155	ZBED3	NA	NA	-0.29952	0.867636	NA	NA
rs6453231	rs6453231	5	75856455	ZBED3	NA	NA	-0.330293	0.767333	NA	NA
rs6453232	rs6453232	5	75860695	ZBED3	NA	NA	-0.294717	0.796011	NA	NA
rs6453272	rs6453272	5	76333117	ZBED3	NA	NA	0.298211	0.817605	NA	NA
rs6453351	rs6453351	5	77094403	ZBED3	NA	NA	0.22873	0.857826	NA	NA
rs6859104	rs6859104	5	76427000	ZBED3	NA	NA	0.338758	0.80777	NA	NA
rs6859341	rs6859341	5	75496098	ZBED3	NA	NA	-0.286167	0.857984	NA	NA
rs6868505	rs6868505	5	75472401	ZBED3	-0.257306	0.857889	NA	NA	NA	NA
rs6872396	rs6872396	5	75823965	ZBED3	-0.269117	0.842846	NA	NA	NA	NA
rs6873924	rs6873924	5	76620582	ZBED3	NA	NA	-0.236012	0.875899	NA	NA
rs6875398	rs6875398	5	77270156	ZBED3	0.27817	0.838041	NA	NA	NA	NA
rs6879305	rs6879305	5	75450127	ZBED3	NA	NA	-0.251717	0.804289	NA	NA
rs6887042	rs6887042	5	77292714	ZBED3	NA	NA	-0.214124	0.879154	NA	NA
rs73764689	rs73764689	5	76450505	ZBED3	0.223879	0.833288	NA	NA	NA	NA
rs73765806	rs73765806	5	77254661	ZBED3	0.213326	0.873443	NA	NA	NA	NA
rs76328154	rs76328154	5	76254900	ZBED3	NA	NA	-0.327922	0.880377	NA	NA
rs7707801	rs7707801	5	75831037	ZBED3	NA	NA	-0.238985	0.786409	NA	NA
rs7707827	rs7707827	5	76418289	ZBED3	NA	NA	0.389079	0.643176	NA	NA
rs7708326	rs7708326	5	75986581	ZBED3	NA	NA	0.317399	0.643118	NA	NA
rs7713548	rs7713548	5	75448731	ZBED3	NA	NA	-0.223727	0.865248	NA	NA
rs7732963	rs7732963	5	76671544	ZBED3	-0.31321	0.829707	NA	NA	NA	NA
rs7734335	rs7734335	5	75967232	ZBED3	NA	NA	-0.268186	0.798425	NA	NA
rs7737897	rs7737897	5	76341228	ZBED3	NA	NA	0.383673	0.743007	NA	NA
rs77596838	rs77596838	5	75445100	ZBED3	NA	NA	-0.4871	0.78401	NA	NA
rs78267192	rs78267192	5	76301431	ZBED3	-0.397788	0.863713	NA	NA	NA	NA
rs79151001	rs79151001	5	75886064	ZBED3	0.410959	0.836749	NA	NA	NA	NA
rs90684	rs90684	5	76720977	ZBED3	NA	NA	-0.462364	0.815574	NA	NA
rs919224	rs919224	5	76733379	ZBED3	-0.272477	0.738104	NA	NA	NA	NA
rs922540	rs922540	5	76642311	ZBED3	-0.321773	0.709089	NA	NA	NA	NA
rs9293679	rs9293679	5	75502855	ZBED3	NA	NA	0.254966	0.861453	NA	NA
rs9293688	rs9293688	5	75839165	ZBED3	NA	NA	-0.223778	0.831008	NA	NA
rs9686527	rs9686527	5	76623830	ZBED3	-0.250705	0.863713	NA	NA	NA	NA
rs9687030	rs9687030	5	76627436	ZBED3	-0.250705	0.863713	NA	NA	NA	NA
rs995743	rs995743	5	76342829	ZBED3	0.285768	0.675111	NA	NA	NA	NA
JHU_5.158842275	rs200228443	5	158842276	ZBED8	-0.58463	0.735649	NA	NA	NA	NA
JHU_5.158863196	rs73311633	5	158863197	ZBED8	0.441902	0.879315	NA	NA	NA	NA
JHU_5.158923827	rs11749949	5	158923828	ZBED8	-0.558911	0.750943	NA	NA	NA	NA
JHU_5.158946129	rs75059128	5	158946130	ZBED8	NA	NA	0.4407	0.871418	NA	NA
JHU_5.158980036	rs6860133	5	158980037	ZBED8	NA	NA	-0.422286	0.78626	NA	NA
JHU_5.159243917	NA	5	159243918	ZBED8	-0.353327	0.877365	NA	NA	NA	NA
JHU_5.159247736	NA	5	159247737	ZBED8	-0.568075	0.850032	NA	NA	NA	NA
JHU_5.160472211	NA	5	160472212	ZBED8	NA	NA	0.554282	0.85517	NA	NA
JHU_5.160476630	NA	5	160476631	ZBED8	-0.818806	0.876689	NA	NA	NA	NA
JHU_5.160488191	rs138836668	5	160488192	ZBED8	NA	NA	-0.57697	0.880122	NA	NA
JHU_5.160659460	NA	5	160659461	ZBED8	NA	NA	0.312851	0.870547	NA	NA
rs10037124	rs10037124	5	160220268	ZBED8	0.333107	0.87826	NA	NA	NA	NA
rs10053266	rs10053266	5	160488378	ZBED8	NA	NA	0.422132	0.723766	NA	NA
rs10054068	rs10054068	5	160227161	ZBED8	0.408287	0.811628	NA	NA	NA	NA
rs10866712	rs10866712	5	158849491	ZBED8	0.593239	0.3081	NA	NA	NA	NA
rs11949241	rs11949241	5	159056499	ZBED8	NA	NA	-0.444655	0.596667	NA	NA
rs11958768	rs11958768	5	159038109	ZBED8	-0.427953	0.811499	0.322278	0.857271	NA	NA
rs11960901	rs11960901	5	158972633	ZBED8	NA	NA	-0.351824	0.789631	NA	NA
rs12153343	rs12153343	5	158964827	ZBED8	NA	NA	0.344049	0.836036	NA	NA
rs12153373	rs12153373	5	158962196	ZBED8	NA	NA	0.349225	0.856341	NA	NA
rs12654134	rs12654134	5	160230152	ZBED8	0.565954	0.776452	NA	NA	NA	NA
rs13156077	rs13156077	5	160484394	ZBED8	NA	NA	-0.345508	0.847815	NA	NA
rs13354005	rs13354005	5	158842737	ZBED8	0.569636	0.754345	NA	NA	NA	NA
rs1363659	rs1363659	5	159125765	ZBED8	NA	NA	-0.302391	0.861671	NA	NA
rs1422858	rs1422858	5	159057330	ZBED8	NA	NA	0.336228	0.831846	NA	NA
rs1592968	rs1592968	5	159170813	ZBED8	NA	NA	-0.451388	0.780975	NA	NA
rs17056839	rs17056839	5	159041812	ZBED8	NA	NA	0.415628	0.792249	NA	NA
rs17057034	NA	5	159161870	ZBED8	-0.643183	0.686974	NA	NA	NA	NA
rs17057189	rs17057189	5	159271934	ZBED8	-0.55767	0.662575	NA	NA	NA	NA
rs17057519	rs17057519	5	159637815	ZBED8	-0.496687	0.86939	NA	NA	NA	NA
rs17057846	rs17057846	5	159902313	ZBED8	-0.563661	0.844561	NA	NA	NA	NA
rs17059403	rs17059403	5	160818786	ZBED8	NA	NA	0.421509	0.858929	NA	NA
rs17454570	rs17454570	5	158848492	ZBED8	-0.895552	0.606477	NA	NA	NA	NA
rs1816071	rs1816071	5	160759956	ZBED8	NA	NA	-0.396524	0.688681	NA	NA
rs2421056	rs2421056	5	159038698	ZBED8	NA	NA	0.354089	0.846072	NA	NA
rs2421057	rs2421057	5	159025716	ZBED8	-0.43502	0.779655	0.343205	0.810465	NA	NA
rs2910164	rs2910164	5	159912418	ZBED8	0.378896	0.856039	NA	NA	NA	NA
rs2961920	rs2961920	5	159911506	ZBED8	0.34168	0.873929	NA	NA	NA	NA
rs365804	rs365804	5	159192346	ZBED8	NA	NA	0.473348	0.610085	NA	NA
rs4304068	rs4304068	5	158976183	ZBED8	NA	NA	0.3651	0.801687	NA	NA
rs4334868	rs4334868	5	158984287	ZBED8	NA	NA	0.429309	0.676853	NA	NA
rs4921336	rs4921336	5	160208277	ZBED8	0.312601	0.881051	NA	NA	NA	NA
rs4921390	rs4921390	5	160802427	ZBED8	NA	NA	0.290892	0.848096	NA	NA
rs4921508	rs4921508	5	158972473	ZBED8	NA	NA	-0.373533	0.74734	NA	NA
rs4921515	rs4921515	5	159092417	ZBED8	NA	NA	-0.352243	0.768137	NA	NA
rs57460247	rs57460247	5	158859605	ZBED8	-0.381447	0.874278	NA	NA	NA	NA
rs61472357	rs61472357	5	158902969	ZBED8	-0.694587	0.51895	NA	NA	NA	NA
rs6860449	rs6860449	5	159021900	ZBED8	NA	NA	0.371274	0.73896	NA	NA
rs6878309	rs6878309	5	159425524	ZBED8	0.441308	0.768306	NA	NA	NA	NA
rs73818525	rs73818525	5	158863387	ZBED8	NA	NA	-0.452771	0.879528	NA	NA
rs74412497	rs74412497	5	158990736	ZBED8	NA	NA	-0.37302	0.789319	NA	NA
rs7715301	rs7715301	5	159036711	ZBED8	NA	NA	0.384738	0.743221	NA	NA
rs7720046	rs7720046	5	158884535	ZBED8	0.486836	0.790808	NA	NA	NA	NA
rs77850782	rs77850782	5	159005727	ZBED8	NA	NA	-1.01627	0.313104	NA	NA
rs79370222	rs79370222	5	158995971	ZBED8	NA	NA	0.309352	0.846182	NA	NA
rs954928	rs954928	5	160380342	ZBED8	NA	NA	-0.29709	0.871391	NA	NA
rs9632438	rs9632438	5	158842297	ZBED8	0.419451	0.82485	NA	NA	NA	NA
JHU_5.131557208	rs111234037	5	131557209	ZCCHC10	NA	NA	0.151897	0.87565	NA	NA
JHU_5.131615069	NA	5	131615070	ZCCHC10	-0.181014	0.872993	NA	NA	NA	NA
JHU_5.131629241	rs111598176	5	131629242	ZCCHC10	NA	NA	-0.162447	0.877609	NA	NA
JHU_5.132659622	rs78875836	5	132659623	ZCCHC10	-0.270636	0.707019	NA	NA	NA	NA
JHU_5.132873474	rs2642687	5	132873475	ZCCHC10	NA	NA	0.080032	0.841994	NA	NA
JHU_5.133136694	rs6890759	5	133136695	ZCCHC10	NA	NA	-0.0921433	0.855163	NA	NA
JHU_5.133142641	rs245579	5	133142642	ZCCHC10	NA	NA	-0.0917595	0.865759	NA	NA
JHU_5.133184082	rs13189397	5	133184083	ZCCHC10	-0.256976	0.789528	NA	NA	NA	NA
JHU_5.133197337	rs13175841	5	133197338	ZCCHC10	-0.204065	0.859326	NA	NA	NA	NA
JHU_5.133276900	rs6875711	5	133276901	ZCCHC10	NA	NA	-0.129363	0.78919	NA	NA
rs10052064	rs10052064	5	133051079	ZCCHC10	NA	NA	-0.0832489	0.83757	NA	NA
rs10068902	rs10068902	5	133101506	ZCCHC10	0.190106	0.862043	NA	NA	NA	NA
rs10477746	rs10477746	5	132466886	ZCCHC10	-0.179801	0.652471	NA	NA	NA	NA
rs10900816	rs10900816	5	132638993	ZCCHC10	NA	NA	0.131174	0.796098	NA	NA
rs113748949	rs113748949	5	132936114	ZCCHC10	NA	NA	-0.114877	0.860316	NA	NA
rs114672748	rs114672748	5	132105284	ZCCHC10	-0.232031	0.465964	NA	NA	NA	NA
rs11744716	rs11744716	5	133142394	ZCCHC10	NA	NA	0.160431	0.773427	NA	NA
rs12515157	rs12515157	5	133202612	ZCCHC10	-0.222492	0.836026	NA	NA	NA	NA
rs12516104	rs12516104	5	132464417	ZCCHC10	-0.200642	0.615311	NA	NA	NA	NA
rs154487	rs154487	5	131562015	ZCCHC10	-0.275431	0.774037	NA	NA	NA	NA
rs154728	rs154728	5	131449029	ZCCHC10	0.109978	0.869507	NA	NA	NA	NA
rs156109	rs156109	5	131626611	ZCCHC10	0.134997	0.81569	NA	NA	NA	NA
rs17166494	rs73601331	5	132625835	ZCCHC10	NA	NA	-0.10891	0.759917	NA	NA
rs187411	rs187411	5	132885741	ZCCHC10	NA	NA	0.08945	0.819004	NA	NA
rs2278231	rs2278231	5	132647542	ZCCHC10	NA	NA	-0.152305	0.857826	NA	NA
rs35117102	rs35117102	5	132756361	ZCCHC10	NA	NA	0.136869	0.879475	NA	NA
rs3853752	rs3853752	5	133120623	ZCCHC10	NA	NA	-0.0978786	0.876105	NA	NA
rs3888786	rs3888786	5	133233970	ZCCHC10	-0.306064	0.751532	NA	NA	NA	NA
rs4705943	rs4705943	5	131755004	ZCCHC10	-0.151012	0.840612	NA	NA	NA	NA
rs4705952	rs4705952	5	131839618	ZCCHC10	-0.129675	0.800051	NA	NA	NA	NA
rs4958111	rs4958111	5	132594897	ZCCHC10	NA	NA	-0.0920611	0.856013	NA	NA
rs4958116	rs4958116	5	132649268	ZCCHC10	NA	NA	-0.151409	0.873545	NA	NA
rs58255179	rs58255179	5	133080431	ZCCHC10	-0.225977	0.533565	NA	NA	NA	NA
rs60478340	rs60478340	5	132618329	ZCCHC10	NA	NA	-0.131959	0.866886	NA	NA
rs67566211	rs67566211	5	132758847	ZCCHC10	NA	NA	0.230091	0.485158	NA	NA
rs6880078	rs6880078	5	132622724	ZCCHC10	NA	NA	0.142275	0.622855	NA	NA
rs6891558	NA	5	132654801	ZCCHC10	-0.156216	0.870229	NA	NA	NA	NA
rs6893179	rs6893179	5	132663435	ZCCHC10	-0.25019	0.714391	NA	NA	NA	NA
rs6897881	rs6897881	5	132465165	ZCCHC10	-0.216778	0.563495	NA	NA	NA	NA
rs73279947	rs73279947	5	132614366	ZCCHC10	NA	NA	0.121741	0.877713	NA	NA
rs7378772	rs7378772	5	133221460	ZCCHC10	NA	NA	-0.114829	0.646115	NA	NA
rs73787960	rs73787960	5	133243545	ZCCHC10	NA	NA	0.139034	0.803037	NA	NA
rs75893502	rs75893502	5	131813827	ZCCHC10	-0.156272	0.850255	NA	NA	NA	NA
rs75954110	rs75954110	5	133163840	ZCCHC10	0.153016	0.858127	0.16862	0.357951	NA	NA
rs75975906	rs75975906	5	133090345	ZCCHC10	-0.178935	0.823411	NA	NA	NA	NA
rs76812906	rs76812906	5	133242932	ZCCHC10	-0.212305	0.515516	-0.0993204	0.859196	NA	NA
rs7729554	rs7729554	5	132659915	ZCCHC10	0.118904	0.872247	0.0860678	0.858617	NA	NA
rs7733422	rs7733422	5	132748049	ZCCHC10	-0.231464	0.795294	NA	NA	NA	NA
rs77769088	rs77769088	5	133241529	ZCCHC10	-0.212185	0.828133	NA	NA	NA	NA
rs79797482	rs79797482	5	131541127	ZCCHC10	-0.276013	0.812223	NA	NA	NA	NA
rs80162108	rs80162108	5	133243891	ZCCHC10	NA	NA	-0.105501	0.846232	NA	NA
rs9327655	rs9327655	5	132894431	ZCCHC10	NA	NA	-0.0935983	0.84854	NA	NA
rs9327674	rs9327674	5	133228523	ZCCHC10	-0.145061	0.834904	NA	NA	NA	NA
JHU_5.80193117	rs71636252	5	80193118	ZCCHC9	-0.151315	0.854678	NA	NA	NA	NA
JHU_5.80372274	rs73766181	5	80372275	ZCCHC9	0.186189	0.858235	NA	NA	NA	NA
JHU_5.81005960	rs115652813	5	81005961	ZCCHC9	-0.166251	0.866934	NA	NA	NA	NA
JHU_5.81182834	NA	5	81182835	ZCCHC9	0.127437	0.786913	NA	NA	NA	NA
JHU_5.81193184	rs11747320	5	81193185	ZCCHC9	0.123993	0.810849	NA	NA	NA	NA
JHU_5.81193202	rs11743770	5	81193203	ZCCHC9	0.123993	0.810849	NA	NA	NA	NA
rs112932637	rs112932637	5	81588734	ZCCHC9	-0.122572	0.86939	NA	NA	NA	NA
rs116780650	rs116780650	5	80692432	ZCCHC9	NA	NA	-0.231721	0.813878	NA	NA
rs11953113	rs11953113	5	80582099	ZCCHC9	NA	NA	-0.14868	0.848548	NA	NA
rs12522063	rs12522063	5	80187929	ZCCHC9	-0.181654	0.844561	NA	NA	NA	NA
rs13161752	rs13161752	5	81183372	ZCCHC9	0.123993	0.810849	NA	NA	NA	NA
rs249017	rs249017	5	79757298	ZCCHC9	-0.135128	0.84356	NA	NA	NA	NA
rs249038	rs249038	5	79745469	ZCCHC9	NA	NA	0.120217	0.823457	NA	NA
rs259028	rs259028	5	79734297	ZCCHC9	NA	NA	0.120217	0.823457	NA	NA
rs440583	rs440583	5	80322231	ZCCHC9	NA	NA	-0.111841	0.859479	NA	NA
rs56121642	rs56121642	5	81142221	ZCCHC9	0.166895	0.842074	NA	NA	NA	NA
rs56780169	rs56780169	5	80470446	ZCCHC9	NA	NA	-0.183329	0.866935	NA	NA
rs58503056	rs58503056	5	80423070	ZCCHC9	NA	NA	-0.137425	0.847737	NA	NA
rs76305343	rs76305343	5	81144973	ZCCHC9	-0.30373	0.643329	NA	NA	NA	NA
rs7709909	rs7709909	5	80001170	ZCCHC9	-0.103638	0.870513	NA	NA	NA	NA
rs7718110	rs7718110	5	79615048	ZCCHC9	NA	NA	0.118327	0.872659	NA	NA
JHU_5.1154891	rs201656315	5	1154892	ZDHHC11	1.00128	0.814134	NA	NA	NA	NA
JHU_5.1264151	rs2853685	5	1264152	ZDHHC11	0.493212	0.814887	NA	NA	NA	NA
JHU_5.1491336	NA	5	1491337	ZDHHC11	NA	NA	-0.945661	0.788617	NA	NA
JHU_5.1519832	rs76945199	5	1519833	ZDHHC11	-0.834836	0.837772	NA	NA	NA	NA
JHU_5.1552141	rs6875923	5	1552142	ZDHHC11	-0.680823	0.858966	NA	NA	NA	NA
JHU_5.1556344	NA	5	1556345	ZDHHC11	-0.640105	0.766268	NA	NA	NA	NA
JHU_5.15777	rs28552838	5	15778	ZDHHC11	0.857484	0.861847	NA	NA	NA	NA
JHU_5.162746	rs113387591	5	162747	ZDHHC11	0.87164	0.825168	NA	NA	NA	NA
JHU_5.1781520	rs7449137	5	1781521	ZDHHC11	NA	NA	0.537002	0.874751	NA	NA
JHU_5.300059	rs1902804	5	300060	ZDHHC11	-0.838325	0.7435	NA	NA	NA	NA
JHU_5.343353	NA	5	343354	ZDHHC11	0.992502	0.79924	NA	NA	NA	NA
JHU_5.415077	rs113368117	5	415078	ZDHHC11	1.14855	0.769137	NA	NA	NA	NA
JHU_5.485133	rs57455234	5	485134	ZDHHC11	NA	NA	1.15062	0.77563	NA	NA
JHU_5.494905	NA	5	494906	ZDHHC11	0.553973	0.815673	NA	NA	NA	NA
JHU_5.494963	NA	5	494964	ZDHHC11	-0.511031	0.878512	NA	NA	NA	NA
JHU_5.495499	NA	5	495500	ZDHHC11	-0.53099	0.839477	NA	NA	NA	NA
JHU_5.53432	rs11748022	5	53433	ZDHHC11	-0.502955	0.82442	NA	NA	NA	NA
JHU_5.541089	NA	5	541090	ZDHHC11	-0.739896	0.837818	NA	NA	NA	NA
JHU_5.667914	NA	5	667915	ZDHHC11	-1.13454	0.842846	NA	NA	NA	NA
JHU_5.669659	rs6898393	5	669660	ZDHHC11	1.00394	0.774642	NA	NA	NA	NA
JHU_5.776920	NA	5	776921	ZDHHC11	0.627699	0.877297	NA	NA	NA	NA
JHU_5.78867	rs59454491	5	78868	ZDHHC11	0.635069	0.873382	NA	NA	NA	NA
JHU_5.841992	NA	5	841993	ZDHHC11	-0.811635	0.774027	NA	NA	NA	NA
JHU_5.844876	NA	5	844877	ZDHHC11	-0.676188	0.874871	NA	NA	NA	NA
JHU_5.85580	rs112269174	5	85581	ZDHHC11	-0.574552	0.778159	NA	NA	NA	NA
JHU_5.882943	rs73733949	5	882944	ZDHHC11	0.915662	0.842329	NA	NA	NA	NA
JHU_5.983183	rs7446457	5	983184	ZDHHC11	-0.860674	0.807181	NA	NA	NA	NA
rs10039735	rs10039735	5	48534	ZDHHC11	-0.520843	0.831544	NA	NA	NA	NA
rs10780095	NA	5	1073689	ZDHHC11	NA	NA	-0.832498	0.861524	NA	NA
rs1106136	rs1106136	5	1659414	ZDHHC11	-1.13737	0.594668	NA	NA	NA	NA
rs11133756	rs11133756	5	1379269	ZDHHC11	NA	NA	-0.534604	0.776652	NA	NA
rs116797839	rs116797839	5	1626522	ZDHHC11	-1.02379	0.823969	NA	NA	NA	NA
rs11746101	rs11746101	5	1226876	ZDHHC11	NA	NA	-0.542472	0.732272	NA	NA
rs11955382	rs11955382	5	51045	ZDHHC11	-0.520843	0.831544	NA	NA	NA	NA
rs13164174	rs13164174	5	1383363	ZDHHC11	NA	NA	0.566505	0.821167	NA	NA
rs139211708	rs139211708	5	1221428	ZDHHC11	NA	NA	-1.30238	0.53159	NA	NA
rs16867926	rs16867926	5	959224	ZDHHC11	-0.762145	0.766999	NA	NA	NA	NA
rs1877840	rs1877840	5	374748	ZDHHC11	-0.643998	0.864099	NA	NA	NA	NA
rs2133740	rs2133740	5	1660985	ZDHHC11	NA	NA	0.578535	0.857954	NA	NA
rs2244029	rs2244029	5	311478	ZDHHC11	-0.547924	0.88125	NA	NA	NA	NA
rs2434389	rs2434389	5	516808	ZDHHC11	NA	NA	0.951901	0.782506	NA	NA
rs2652514	rs2652514	5	1442526	ZDHHC11	NA	NA	0.502884	0.839356	NA	NA
rs27074	NA	5	1383550	ZDHHC11	NA	NA	-0.815609	0.705789	NA	NA
rs2736108	rs2736108	5	1297488	ZDHHC11	NA	NA	-0.73358	0.83285	NA	NA
rs2736109	rs2736109	5	1296759	ZDHHC11	NA	NA	-0.677896	0.860216	NA	NA
rs28428579	rs28428579	5	1279627	ZDHHC11	-1.34725	0.779901	NA	NA	NA	NA
rs2963269	rs2963269	5	1555779	ZDHHC11	-0.710388	0.688461	NA	NA	NA	NA
rs2963279	rs2963279	5	1517322	ZDHHC11	NA	NA	-0.68546	0.801665	NA	NA
rs2963284	rs2963284	5	1509930	ZDHHC11	NA	NA	-0.563661	0.794588	NA	NA
rs2981359	NA	5	1442732	ZDHHC11	NA	NA	-0.589023	0.753712	NA	NA
rs3890125	NA	5	816849	ZDHHC11	-0.505193	0.825198	NA	NA	NA	NA
rs3922757	NA	5	1151161	ZDHHC11	0.952775	0.848796	NA	NA	NA	NA
rs436354	NA	5	730271	ZDHHC11	-1.22783	0.554903	NA	NA	NA	NA
rs4956994	rs4956994	5	200868	ZDHHC11	-0.722434	0.832059	NA	NA	NA	NA
rs4957114	rs4957114	5	956974	ZDHHC11	NA	NA	-0.999311	0.874583	NA	NA
rs4975577	rs4975577	5	1032032	ZDHHC11	0.603803	0.812963	NA	NA	NA	NA
rs506156	rs506156	5	1368678	ZDHHC11	NA	NA	0.62107	0.785172	NA	NA
rs55953919	rs55953919	5	1733167	ZDHHC11	0.515527	0.874682	NA	NA	NA	NA
rs56358047	rs56358047	5	1499366	ZDHHC11	-0.659169	0.810584	NA	NA	NA	NA
rs57441112	rs57441112	5	1379490	ZDHHC11	NA	NA	-0.943394	0.78401	NA	NA
rs58126706	rs58126706	5	1588980	ZDHHC11	-1.36084	0.736881	NA	NA	NA	NA
rs58370287	rs58370287	5	1787326	ZDHHC11	NA	NA	-0.645301	0.783447	NA	NA
rs60717238	rs60717238	5	162450	ZDHHC11	0.81533	0.470756	NA	NA	NA	NA
rs60956992	rs60956992	5	542880	ZDHHC11	-0.510946	0.865642	NA	NA	NA	NA
rs6554915	NA	5	1639901	ZDHHC11	0.568087	0.832276	0.501949	0.86932	NA	NA
rs6555242	rs6555242	5	416546	ZDHHC11	0.611477	0.870132	NA	NA	NA	NA
rs66857504	rs66857504	5	496669	ZDHHC11	-0.748178	0.703747	NA	NA	NA	NA
rs6874041	rs6874041	5	1109863	ZDHHC11	0.639634	0.603528	NA	NA	NA	NA
rs73035753	rs73035753	5	1553168	ZDHHC11	NA	NA	0.775758	0.867129	NA	NA
rs750532	rs750532	5	1777840	ZDHHC11	NA	NA	0.567789	0.852292	NA	NA
rs75473167	rs11260542	5	1110019	ZDHHC11	0.688756	0.779538	NA	NA	NA	NA
rs76192746	rs76192746	5	13301	ZDHHC11	0.857484	0.861847	NA	NA	NA	NA
rs7705355	rs7705355	5	1225687	ZDHHC11	NA	NA	-0.749196	0.831846	NA	NA
rs7728035	rs7728035	5	944298	ZDHHC11	NA	NA	-1.14773	0.816344	NA	NA
rs79112167	rs79112167	5	442933	ZDHHC11	NA	NA	-1.17621	0.647939	NA	NA
rs904732	rs904732	5	1660611	ZDHHC11	NA	NA	-0.425822	0.878206	NA	NA
rs9312928	rs9312928	5	1693575	ZDHHC11	0.664563	0.733632	NA	NA	NA	NA
rs9418	rs9418	5	1225121	ZDHHC11	NA	NA	0.434978	0.872659	NA	NA
JHU_5.1043249	rs115857943	5	1043250	ZDHHC11B	1.25561	0.86706	NA	NA	NA	NA
JHU_5.1052729	rs73731142	5	1052730	ZDHHC11B	0.863109	0.828165	NA	NA	NA	NA
JHU_5.110088	rs3893855	5	110089	ZDHHC11B	NA	NA	1.03774	0.832611	NA	NA
JHU_5.1206279	NA	5	1206280	ZDHHC11B	-1.22389	0.796284	-0.929638	0.877867	NA	NA
JHU_5.1218507	rs115060265	5	1218508	ZDHHC11B	1.14003	0.869208	NA	NA	NA	NA
JHU_5.1462731	rs13089	5	1462732	ZDHHC11B	-0.854786	0.637253	NA	NA	NA	NA
JHU_5.1476706	rs34510849	5	1476707	ZDHHC11B	NA	NA	0.908065	0.847418	NA	NA
JHU_5.1673363	rs11960630	5	1673364	ZDHHC11B	NA	NA	0.682333	0.83983	NA	NA
JHU_5.1688207	rs62336924	5	1688208	ZDHHC11B	0.832172	0.750128	NA	NA	NA	NA
JHU_5.1688228	rs35266185	5	1688229	ZDHHC11B	0.832172	0.750128	NA	NA	NA	NA
JHU_5.1723852	rs114180574	5	1723853	ZDHHC11B	-1.03655	0.873394	NA	NA	NA	NA
JHU_5.389602	rs6555227	5	389603	ZDHHC11B	-0.659934	0.877855	NA	NA	NA	NA
JHU_5.391379	NA	5	391380	ZDHHC11B	NA	NA	0.686413	0.789384	NA	NA
JHU_5.392621	rs11738344	5	392622	ZDHHC11B	-0.793584	0.821683	NA	NA	NA	NA
JHU_5.424430	NA	5	424431	ZDHHC11B	NA	NA	-1.20476	0.857826	NA	NA
JHU_5.53432	rs11748022	5	53433	ZDHHC11B	-0.884995	0.348841	NA	NA	NA	NA
JHU_5.558156	rs60252943	5	558157	ZDHHC11B	NA	NA	0.66387	0.862775	NA	NA
JHU_5.608888	rs10058634	5	608889	ZDHHC11B	NA	NA	-0.504293	0.856656	NA	NA
JHU_5.681225	NA	5	681226	ZDHHC11B	NA	NA	1.03465	0.66886	NA	NA
JHU_5.697379	NA	5	697380	ZDHHC11B	NA	NA	-0.855093	0.634712	NA	NA
JHU_5.721863	rs111994772	5	721864	ZDHHC11B	-1.03257	0.85493	NA	NA	NA	NA
JHU_5.769146	NA	5	769147	ZDHHC11B	-0.896234	0.85984	NA	NA	NA	NA
JHU_5.773650	NA	5	773651	ZDHHC11B	1.05808	0.876986	NA	NA	NA	NA
JHU_5.795256	NA	5	795257	ZDHHC11B	NA	NA	-0.783824	0.878487	NA	NA
JHU_5.801549	rs12653947	5	801550	ZDHHC11B	NA	NA	-0.927254	0.851673	NA	NA
JHU_5.921270	rs202167143	5	921271	ZDHHC11B	NA	NA	-0.483648	0.868948	NA	NA
JHU_5.983183	rs7446457	5	983184	ZDHHC11B	NA	NA	-0.927827	0.812333	NA	NA
kgp22228603	NA	5	739083	ZDHHC11B	-1.01719	0.821146	NA	NA	NA	NA
kgp5989294	NA	5	773060	ZDHHC11B	-1.09447	0.846948	NA	NA	NA	NA
rs10040987	rs10040987	5	816095	ZDHHC11B	NA	NA	0.742783	0.880332	NA	NA
rs10051939	rs10051939	5	1687769	ZDHHC11B	-0.699157	0.867999	NA	NA	NA	NA
rs10056620	rs10056620	5	1132681	ZDHHC11B	-0.673859	0.797768	NA	NA	NA	NA
rs10072668	rs10072668	5	422752	ZDHHC11B	-0.881567	0.872863	NA	NA	NA	NA
rs10475185	rs10475185	5	306981	ZDHHC11B	0.803055	0.861049	NA	NA	NA	NA
rs10630	rs10630	5	1462720	ZDHHC11B	-0.631307	0.842102	NA	NA	NA	NA
rs1106136	rs1106136	5	1659414	ZDHHC11B	NA	NA	-1.02552	0.789161	NA	NA
rs114017137	rs114017137	5	1535190	ZDHHC11B	0.968164	0.841528	0.869895	0.85575	NA	NA
rs11564751	rs11564751	5	1447223	ZDHHC11B	1.02995	0.878263	1.24332	0.751377	NA	NA
rs11743637	NA	5	1028918	ZDHHC11B	0.821043	0.842373	NA	NA	NA	NA
rs11747247	rs11747247	5	1200573	ZDHHC11B	0.626073	0.839519	NA	NA	NA	NA
rs11950404	NA	5	504850	ZDHHC11B	-1.3963	0.84983	NA	NA	NA	NA
rs13185818	NA	5	1144398	ZDHHC11B	0.970276	0.871156	NA	NA	NA	NA
rs17597967	rs17597967	5	1685655	ZDHHC11B	0.699386	0.780789	NA	NA	NA	NA
rs28428579	rs28428579	5	1279627	ZDHHC11B	NA	NA	-1.35656	0.826675	NA	NA
rs2962067	NA	5	1550585	ZDHHC11B	NA	NA	0.865105	0.814784	NA	NA
rs2963285	rs2963285	5	1550734	ZDHHC11B	0.714955	0.870432	0.651029	0.876535	NA	NA
rs34292369	rs34292369	5	886744	ZDHHC11B	-0.964979	0.846718	NA	NA	NA	NA
rs34850801	rs34850801	5	881238	ZDHHC11B	-0.964979	0.846718	NA	NA	NA	NA
rs3747740	rs3747740	5	884251	ZDHHC11B	NA	NA	0.70607	0.725665	NA	NA
rs3891054	rs3891054	5	1267202	ZDHHC11B	-1.06939	0.808821	NA	NA	NA	NA
rs41283149	rs41283149	5	871348	ZDHHC11B	NA	NA	-0.616632	0.837866	NA	NA
rs4594899	rs4594899	5	1132216	ZDHHC11B	-0.557746	0.859056	NA	NA	NA	NA
rs4975577	rs4975577	5	1032032	ZDHHC11B	0.60412	0.877569	NA	NA	NA	NA
rs4975611	rs4975611	5	1194329	ZDHHC11B	-0.636196	0.833941	NA	NA	NA	NA
rs57587846	rs57587846	5	1653124	ZDHHC11B	NA	NA	0.767313	0.702178	NA	NA
rs60684878	rs60684878	5	1398809	ZDHHC11B	NA	NA	0.795909	0.793707	NA	NA
rs6554859	rs6554859	5	1493608	ZDHHC11B	0.677779	0.832761	NA	NA	NA	NA
rs6555225	rs6555225	5	389587	ZDHHC11B	-0.659934	0.877855	NA	NA	NA	NA
rs6872317	rs6872317	5	1144466	ZDHHC11B	0.788251	0.774842	NA	NA	NA	NA
rs72705177	rs72705177	5	998691	ZDHHC11B	-1.16301	0.861119	NA	NA	NA	NA
rs72709403	rs72709403	5	1203189	ZDHHC11B	-1.58306	0.621227	NA	NA	NA	NA
rs72709406	NA	5	1204543	ZDHHC11B	-0.821673	0.864133	NA	NA	NA	NA
rs72719257	rs72719257	5	1672077	ZDHHC11B	NA	NA	0.645104	0.868288	NA	NA
rs748209	rs748209	5	1457554	ZDHHC11B	-0.733894	0.784701	NA	NA	NA	NA
rs7726442	rs7726442	5	1157313	ZDHHC11B	-0.655645	0.835654	NA	NA	NA	NA
rs7737692	rs7737692	5	1461167	ZDHHC11B	0.705127	0.829712	NA	NA	NA	NA
rs78911353	rs78911353	5	580013	ZDHHC11B	NA	NA	1.27018	0.856186	NA	NA
rs79314207	rs79314207	5	852433	ZDHHC11B	NA	NA	0.724969	0.751812	NA	NA
JHU_5.177367075	NA	5	177367076	ZFP2	-0.916052	0.85868	NA	NA	NA	NA
JHU_5.177399839	rs58093521	5	177399840	ZFP2	-0.963245	0.71708	NA	NA	NA	NA
JHU_5.177400784	rs9800309	5	177400785	ZFP2	-0.963245	0.71708	NA	NA	NA	NA
JHU_5.177400898	NA	5	177400899	ZFP2	-0.963245	0.71708	NA	NA	NA	NA
JHU_5.177474002	rs184463105	5	177474003	ZFP2	0.736482	0.818642	NA	NA	NA	NA
JHU_5.177507286	rs4519941	5	177507287	ZFP2	-0.482146	0.828938	NA	NA	NA	NA
JHU_5.177520292	rs76588990	5	177520293	ZFP2	0.88422	0.808375	NA	NA	NA	NA
JHU_5.177612733	rs7720480	5	177612734	ZFP2	NA	NA	0.564066	0.703645	NA	NA
JHU_5.177776493	rs7736941	5	177776494	ZFP2	NA	NA	0.851196	0.728563	NA	NA
JHU_5.177778309	rs115634532	5	177778310	ZFP2	1.28795	0.658151	NA	NA	NA	NA
JHU_5.177871537	NA	5	177871538	ZFP2	NA	NA	1.00654	0.734875	NA	NA
JHU_5.177881891	NA	5	177881892	ZFP2	-0.422016	0.870121	NA	NA	NA	NA
JHU_5.177914292	NA	5	177914293	ZFP2	NA	NA	0.818357	0.60167	NA	NA
JHU_5.177954196	rs501577	5	177954197	ZFP2	0.452069	0.876743	NA	NA	NA	NA
JHU_5.178086540	rs56299555	5	178086541	ZFP2	NA	NA	0.528858	0.800556	NA	NA
JHU_5.178087630	rs11960120	5	178087631	ZFP2	NA	NA	0.544783	0.783875	NA	NA
JHU_5.178089771	rs73336731	5	178089772	ZFP2	NA	NA	0.753388	0.801198	NA	NA
JHU_5.178208027	rs11743948	5	178208028	ZFP2	NA	NA	-0.561505	0.798824	NA	NA
JHU_5.178208242	rs13170990	5	178208243	ZFP2	NA	NA	0.515416	0.824814	NA	NA
JHU_5.178208461	rs61656057	5	178208462	ZFP2	0.90003	0.607298	NA	NA	NA	NA
JHU_5.178258556	NA	5	178258557	ZFP2	NA	NA	0.512181	0.86932	NA	NA
JHU_5.178419287	rs2645335	5	178419288	ZFP2	0.462875	0.871671	NA	NA	NA	NA
JHU_5.178594137	rs74323278	5	178594138	ZFP2	NA	NA	0.857751	0.86349	NA	NA
JHU_5.178595337	rs10071352	5	178595338	ZFP2	-0.499524	0.75696	NA	NA	NA	NA
JHU_5.178623252	NA	5	178623253	ZFP2	NA	NA	0.885975	0.875424	NA	NA
JHU_5.178651169	rs13361906	5	178651170	ZFP2	1.10757	0.840864	NA	NA	NA	NA
JHU_5.178680659	rs377459399	5	178680660	ZFP2	-0.615649	0.861781	NA	NA	NA	NA
JHU_5.178748546	rs186872	5	178748547	ZFP2	-0.422922	0.873854	NA	NA	NA	NA
JHU_5.178865680	NA	5	178865681	ZFP2	-0.470086	0.872292	NA	NA	NA	NA
JHU_5.178902470	rs6866664	5	178902471	ZFP2	NA	NA	0.695678	0.83728	NA	NA
JHU_5.178939764	rs142850120	5	178939765	ZFP2	0.603643	0.840927	NA	NA	NA	NA
JHU_5.179018946	rs76962279	5	179018947	ZFP2	NA	NA	0.798891	0.824563	NA	NA
JHU_5.179245748	rs1872779	5	179245749	ZFP2	-0.671847	0.761609	-0.724835	0.703865	NA	NA
rs10039632	rs10039632	5	177859089	ZFP2	NA	NA	1.00654	0.734875	NA	NA
rs10043919	rs10043919	5	178165521	ZFP2	NA	NA	-0.602929	0.774737	NA	NA
rs10479497	rs10479497	5	177964645	ZFP2	NA	NA	-0.729317	0.853592	NA	NA
rs10516140	rs10516140	5	179240910	ZFP2	NA	NA	-0.561912	0.827092	NA	NA
rs11249617	rs11249617	5	178658161	ZFP2	-0.5984	0.856024	NA	NA	NA	NA
rs11249632	rs11249632	5	178921964	ZFP2	NA	NA	-0.641906	0.87265	NA	NA
rs112869772	NA	5	178259019	ZFP2	0.940369	0.821778	NA	NA	NA	NA
rs113264372	rs113264372	5	178279260	ZFP2	0.818108	0.771467	NA	NA	NA	NA
rs113936390	rs113936390	5	178280249	ZFP2	0.818108	0.771467	NA	NA	NA	NA
rs116544977	rs116544977	5	177679783	ZFP2	NA	NA	0.648743	0.783588	NA	NA
rs11743487	rs11743487	5	178887382	ZFP2	NA	NA	0.883538	0.766888	NA	NA
rs11743570	rs11743570	5	177398518	ZFP2	0.59445	0.691938	NA	NA	NA	NA
rs11949196	rs11949196	5	178195305	ZFP2	NA	NA	0.563416	0.872523	NA	NA
rs11952857	rs11952857	5	178013065	ZFP2	NA	NA	0.74726	0.866368	NA	NA
rs11954351	rs11954351	5	177762512	ZFP2	-0.957718	0.840864	-0.890508	0.875274	NA	NA
rs11957941	rs11957941	5	177400248	ZFP2	-0.684698	0.682093	NA	NA	NA	NA
rs12189095	rs12189095	5	178073319	ZFP2	NA	NA	-1.06294	0.595137	NA	NA
rs12515321	rs12515321	5	177505652	ZFP2	-0.487138	0.866914	NA	NA	NA	NA
rs12515399	rs12515399	5	179108502	ZFP2	-0.417602	0.867224	NA	NA	NA	NA
rs12652427	rs12652427	5	177880278	ZFP2	NA	NA	0.709303	0.841483	NA	NA
rs13173873	rs13173873	5	178649283	ZFP2	NA	NA	1.09206	0.81243	NA	NA
rs13189523	rs13189523	5	178208318	ZFP2	0.447138	0.86646	NA	NA	NA	NA
rs13360479	rs13360479	5	178651533	ZFP2	0.568198	0.804408	NA	NA	NA	NA
rs13361130	rs13361130	5	177378903	ZFP2	0.871127	0.804256	NA	NA	NA	NA
rs1544926	rs1544926	5	177665342	ZFP2	NA	NA	-0.795425	0.788901	NA	NA
rs17052412	rs17052412	5	177667225	ZFP2	0.39198	0.873994	0.459791	0.820284	NA	NA
rs1800197	rs1800197	5	177419967	ZFP2	0.755953	0.528728	NA	NA	NA	NA
rs183837477	NA	5	177471844	ZFP2	0.97444	0.680334	NA	NA	NA	NA
rs1961716	rs1961716	5	178731921	ZFP2	-0.530096	0.875776	NA	NA	NA	NA
rs2033200	rs2033200	5	177679654	ZFP2	NA	NA	-1.21598	0.765863	NA	NA
rs2112474	rs2112474	5	178727595	ZFP2	0.631521	0.877768	NA	NA	NA	NA
rs2335245	rs2335245	5	177683075	ZFP2	NA	NA	-0.812444	0.703894	NA	NA
rs262014	NA	5	177982911	ZFP2	NA	NA	0.920994	0.724238	NA	NA
rs262058	rs262058	5	178001678	ZFP2	-1.01982	0.819035	NA	NA	NA	NA
rs262070	rs262070	5	177992501	ZFP2	NA	NA	0.652438	0.652093	NA	NA
rs2645333	rs2645333	5	178420197	ZFP2	0.440963	0.88007	NA	NA	NA	NA
rs28410715	rs28410715	5	178892406	ZFP2	NA	NA	0.96786	0.74473	NA	NA
rs28605895	rs28605895	5	178233145	ZFP2	NA	NA	0.514646	0.844439	NA	NA
rs28685239	rs28685239	5	179021982	ZFP2	NA	NA	0.425955	0.87265	NA	NA
rs2913761	rs2913761	5	177731143	ZFP2	NA	NA	-1.01979	0.485158	NA	NA
rs2913850	NA	5	177676882	ZFP2	-0.830971	0.834357	NA	NA	NA	NA
rs2961672	rs2961672	5	177624190	ZFP2	-0.776842	0.868411	NA	NA	NA	NA
rs2973677	rs2973677	5	177761336	ZFP2	-0.556376	0.773243	NA	NA	NA	NA
rs2973690	rs2973690	5	177753733	ZFP2	NA	NA	0.475629	0.837985	NA	NA
rs2973691	rs2973691	5	177753542	ZFP2	NA	NA	-0.455466	0.836379	NA	NA
rs2973742	rs2973742	5	177830769	ZFP2	0.41857	0.866369	NA	NA	NA	NA
rs2973775	rs2973775	5	177717723	ZFP2	NA	NA	-0.539623	0.780559	NA	NA
rs34413260	rs34413260	5	177786775	ZFP2	-0.874881	0.780643	NA	NA	NA	NA
rs4380683	rs4380683	5	177511743	ZFP2	-0.522099	0.837818	NA	NA	NA	NA
rs4413550	rs4413550	5	178072635	ZFP2	NA	NA	-0.563951	0.75758	NA	NA
rs4562060	rs4562060	5	177732501	ZFP2	NA	NA	0.623983	0.849879	NA	NA
rs456909	rs456909	5	178659691	ZFP2	0.54398	0.817247	NA	NA	NA	NA
rs461542	rs461542	5	178684261	ZFP2	NA	NA	-0.669552	0.783576	NA	NA
rs4701136	rs4701136	5	179025550	ZFP2	0.610048	0.814364	NA	NA	NA	NA
rs4701151	rs4701151	5	178886655	ZFP2	NA	NA	-0.452949	0.88026	NA	NA
rs4976806	rs4976806	5	177507767	ZFP2	0.459894	0.857308	NA	NA	NA	NA
rs57272473	rs57272473	5	178381722	ZFP2	NA	NA	0.431581	0.878911	NA	NA
rs67669290	NA	5	177809658	ZFP2	NA	NA	-0.569668	0.803745	NA	NA
rs68081358	rs68081358	5	178643803	ZFP2	-0.855619	0.860876	NA	NA	NA	NA
rs6859031	rs6859031	5	178125974	ZFP2	NA	NA	-0.540057	0.764137	NA	NA
rs6865763	rs6865763	5	178239210	ZFP2	NA	NA	-0.594532	0.75673	NA	NA
rs6877160	rs6877160	5	178224547	ZFP2	NA	NA	-0.620353	0.773774	NA	NA
rs6891641	rs6891641	5	177607811	ZFP2	NA	NA	0.501091	0.796807	NA	NA
rs6894268	NA	5	179032488	ZFP2	NA	NA	0.412412	0.878911	NA	NA
rs6897650	rs6897650	5	178904395	ZFP2	NA	NA	0.63229	0.866983	NA	NA
rs6898048	rs6898048	5	177390075	ZFP2	0.553767	0.854884	0.598167	0.831904	NA	NA
rs72819094	rs72819094	5	177736535	ZFP2	NA	NA	0.841239	0.834261	NA	NA
rs73336668	NA	5	177861943	ZFP2	NA	NA	0.638638	0.868307	NA	NA
rs73346592	rs73346592	5	178013706	ZFP2	0.515221	0.85306	NA	NA	NA	NA
rs73351817	rs73351817	5	178049811	ZFP2	1.02862	0.866715	NA	NA	NA	NA
rs73353815	rs73353815	5	178061020	ZFP2	NA	NA	0.896551	0.838212	NA	NA
rs73807331	rs73807331	5	177427965	ZFP2	0.67119	0.784132	NA	NA	NA	NA
rs748082	NA	5	177775442	ZFP2	0.582837	0.75376	NA	NA	NA	NA
rs76406247	rs76406247	5	177836813	ZFP2	-0.797746	0.779901	NA	NA	NA	NA
rs7704239	rs7704239	5	178596915	ZFP2	-0.610798	0.791012	NA	NA	NA	NA
rs7713983	rs7713983	5	177690978	ZFP2	NA	NA	-0.471349	0.857994	NA	NA
rs7715618	rs7715618	5	177612634	ZFP2	NA	NA	0.564066	0.703645	NA	NA
rs7718720	rs7718720	5	177998023	ZFP2	0.601673	0.859056	NA	NA	NA	NA
rs7719352	rs7719352	5	177661902	ZFP2	NA	NA	-0.741892	0.524983	NA	NA
rs7721938	rs7721938	5	177690729	ZFP2	NA	NA	0.515802	0.844558	NA	NA
rs7723662	rs7723662	5	178084166	ZFP2	NA	NA	0.544783	0.783875	NA	NA
rs7733389	rs7733389	5	178974997	ZFP2	-0.545903	0.811363	NA	NA	NA	NA
rs79463018	rs79463018	5	178731534	ZFP2	0.534827	0.818642	NA	NA	NA	NA
rs79649260	rs79649260	5	179022491	ZFP2	0.647613	0.824777	NA	NA	NA	NA
rs80235648	rs80235648	5	178218183	ZFP2	0.958832	0.659489	NA	NA	NA	NA
rs9329125	rs9329125	5	177401509	ZFP2	-0.911581	0.703982	NA	NA	NA	NA
rs9329143	rs9329143	5	177766243	ZFP2	NA	NA	-0.838478	0.824511	NA	NA
rs9329146	rs9329146	5	177869265	ZFP2	0.422505	0.862164	NA	NA	NA	NA
JHU_5.179484264	rs7729516	5	179484265	ZFP62	NA	NA	0.155951	0.878393	NA	NA
JHU_5.179719607	rs77648394	5	179719608	ZFP62	0.364274	0.833288	NA	NA	NA	NA
JHU_5.179896247	rs13176044	5	179896248	ZFP62	NA	NA	0.244733	0.691506	NA	NA
JHU_5.180258112	rs1872182	5	180258113	ZFP62	-0.285997	0.874217	NA	NA	NA	NA
JHU_5.180368097	rs76150665	5	180368098	ZFP62	-0.191351	0.872875	NA	NA	NA	NA
JHU_5.180492716	rs141057642	5	180492717	ZFP62	NA	NA	-0.171816	0.846182	NA	NA
JHU_5.180504530	rs77623045	5	180504531	ZFP62	-0.564264	0.511316	-0.213776	0.864874	NA	NA
JHU_5.180615833	rs76591496	5	180615834	ZFP62	NA	NA	-0.102255	0.837673	NA	NA
JHU_5.180701765	NA	5	180701766	ZFP62	NA	NA	-0.107467	0.878511	NA	NA
JHU_5.180706414	NA	5	180706415	ZFP62	NA	NA	-0.115531	0.862604	NA	NA
kgp2600547	rs6891631	5	180487863	ZFP62	0.330965	0.877112	NA	NA	NA	NA
rs10036834	rs10036834	5	179454428	ZFP62	NA	NA	0.114508	0.875117	NA	NA
rs10039851	rs10039851	5	179837009	ZFP62	0.248241	0.631781	NA	NA	NA	NA
rs10043453	rs10043453	5	179631722	ZFP62	NA	NA	-0.11845	0.869045	NA	NA
rs10053714	rs10053714	5	180021099	ZFP62	0.319791	0.30412	0.147525	0.653146	NA	NA
rs10479469	rs10479469	5	179812668	ZFP62	0.172686	0.878216	NA	NA	NA	NA
rs10479572	rs10479572	5	179823603	ZFP62	-0.214568	0.762301	-0.104653	0.847988	NA	NA
rs111847411	rs111847411	5	180297518	ZFP62	0.183369	0.880121	0.124353	0.815023	NA	NA
rs113997439	rs113997439	5	180113472	ZFP62	0.303558	0.823805	NA	NA	NA	NA
rs11960332	rs11960332	5	180071276	ZFP62	-0.298958	0.811349	NA	NA	NA	NA
rs13168609	rs13168609	5	179613262	ZFP62	-0.335162	0.824777	NA	NA	NA	NA
rs13175455	rs13175455	5	179850508	ZFP62	0.224124	0.766502	NA	NA	NA	NA
rs151304370	rs151304370	5	180278088	ZFP62	0.284944	0.869886	NA	NA	NA	NA
rs2545093	rs2545093	5	180682862	ZFP62	0.283512	0.587529	NA	NA	NA	NA
rs2545099	rs2545099	5	180649125	ZFP62	0.206974	0.780552	NA	NA	NA	NA
rs2546389	rs2546389	5	180660971	ZFP62	0.227287	0.787876	NA	NA	NA	NA
rs2770959	rs2770959	5	180580059	ZFP62	-0.212348	0.87142	NA	NA	NA	NA
rs2770996	rs2770996	5	180664256	ZFP62	0.229539	0.754814	NA	NA	NA	NA
rs307823	rs307823	5	180052108	ZFP62	-0.17765	0.845225	-0.0993968	0.855474	NA	NA
rs307835	NA	5	180033605	ZFP62	0.338978	0.379731	0.149964	0.741841	NA	NA
rs3099067	rs3099067	5	179647726	ZFP62	NA	NA	0.134044	0.863971	NA	NA
rs35874891	rs35874891	5	180049808	ZFP62	0.32539	0.828359	NA	NA	NA	NA
rs3806857	rs3806857	5	180019198	ZFP62	0.341517	0.83388	NA	NA	NA	NA
rs4579214	rs4579214	5	179826955	ZFP62	0.243975	0.824925	NA	NA	NA	NA
rs4700857	rs4700857	5	179492773	ZFP62	NA	NA	0.152584	0.878541	NA	NA
rs4700874	rs4700874	5	179547579	ZFP62	-0.198328	0.822315	NA	NA	NA	NA
rs4700998	rs4700998	5	180314337	ZFP62	0.275228	0.573406	0.113033	0.851117	NA	NA
rs4701005	rs4701005	5	180342600	ZFP62	-0.191351	0.872875	NA	NA	NA	NA
rs59591320	rs59591320	5	180227143	ZFP62	-0.37855	0.789123	-0.223744	0.764141	NA	NA
rs61321448	NA	5	180257591	ZFP62	-0.2939	0.867619	NA	NA	NA	NA
rs62407083	NA	5	180059246	ZFP62	-0.213703	0.880321	NA	NA	NA	NA
rs634501	rs634501	5	180218668	ZFP62	0.192137	0.881968	NA	NA	NA	NA
rs655601	rs655601	5	180226673	ZFP62	NA	NA	-0.116826	0.837866	NA	NA
rs6861321	rs6861321	5	180339830	ZFP62	-0.191351	0.872875	NA	NA	NA	NA
rs6877992	rs6877992	5	180488075	ZFP62	0.207563	0.820042	NA	NA	NA	NA
rs73353029	rs73353029	5	180259891	ZFP62	0.311756	0.801231	NA	NA	NA	NA
rs7446753	rs7446753	5	179875510	ZFP62	-0.223229	0.867169	-0.13353	0.852292	NA	NA
rs7709359	rs7709359	5	180031367	ZFP62	0.262764	0.548964	NA	NA	NA	NA
rs7714437	rs7714437	5	179817582	ZFP62	-0.39115	0.819192	NA	NA	NA	NA
rs7719158	rs7719158	5	179818920	ZFP62	NA	NA	0.123627	0.866886	NA	NA
rs7720940	rs7720940	5	179829001	ZFP62	0.358027	0.680127	0.175766	0.79936	NA	NA
rs7724813	rs7724813	5	180374523	ZFP62	-0.197935	0.872809	NA	NA	NA	NA
rs7726005	rs7726005	5	180219304	ZFP62	NA	NA	-0.136388	0.86349	NA	NA
rs77721124	rs77721124	5	180618286	ZFP62	-0.254864	0.878011	NA	NA	NA	NA
rs78082292	rs78082292	5	180253834	ZFP62	-0.257903	0.845508	NA	NA	NA	NA
rs78169293	rs78169293	5	180481730	ZFP62	NA	NA	-0.183476	0.848072	NA	NA
rs78199742	rs78199742	5	180496964	ZFP62	0.31402	0.852345	NA	NA	NA	NA
rs937916	rs937916	5	179885322	ZFP62	NA	NA	-0.142181	0.817626	NA	NA
rs9687580	rs9687580	5	179580169	ZFP62	-0.165971	0.879767	NA	NA	NA	NA
JHU_5.31603568	rs10055698	5	31603569	ZFR	NA	NA	-0.0709104	0.829585	NA	NA
JHU_5.31653550	rs80213508	5	31653551	ZFR	NA	NA	0.0779047	0.72382	NA	NA
JHU_5.31737897	rs10054060	5	31737898	ZFR	NA	NA	0.0406485	0.821508	NA	NA
JHU_5.31737919	rs10069080	5	31737920	ZFR	NA	NA	0.0451237	0.771689	NA	NA
JHU_5.31870099	rs112341434	5	31870100	ZFR	NA	NA	-0.0670914	0.825222	NA	NA
JHU_5.31998993	rs79177438	5	31998994	ZFR	-0.109973	0.822315	NA	NA	NA	NA
JHU_5.32638116	NA	5	32638117	ZFR	-0.109263	0.833242	NA	NA	NA	NA
JHU_5.32760786	rs181281141	5	32760787	ZFR	0.146492	0.851779	NA	NA	NA	NA
JHU_5.32994672	NA	5	32994673	ZFR	NA	NA	-0.0389048	0.861576	NA	NA
JHU_5.33082697	rs28655723	5	33082698	ZFR	NA	NA	-0.048468	0.878044	NA	NA
JHU_5.33109877	rs201731560	5	33109878	ZFR	NA	NA	0.0654209	0.871418	NA	NA
JHU_5.33140635	rs112706997	5	33140636	ZFR	NA	NA	-0.0900984	0.683786	NA	NA
JHU_5.33177630	rs11745633	5	33177631	ZFR	0.0806327	0.82497	NA	NA	NA	NA
JHU_5.33194411	rs72733353	5	33194412	ZFR	0.0770369	0.841627	NA	NA	NA	NA
JHU_5.33200870	rs200140067	5	33200871	ZFR	0.0770369	0.841627	NA	NA	NA	NA
JHU_5.33223555	rs28582046	5	33223556	ZFR	0.092776	0.717443	NA	NA	NA	NA
JHU_5.33295474	rs268747	5	33295475	ZFR	0.0607762	0.879196	NA	NA	NA	NA
JHU_5.33439250	rs6870521	5	33439251	ZFR	-0.0916124	0.838347	NA	NA	NA	NA
rs10042393	rs10042393	5	33201499	ZFR	0.0777117	0.776481	NA	NA	NA	NA
rs10060905	rs10060905	5	33179225	ZFR	-0.10761	0.856283	NA	NA	NA	NA
rs10071368	rs10071368	5	31739352	ZFR	0.0693482	0.873041	NA	NA	NA	NA
rs10940984	rs10940984	5	31952401	ZFR	0.0629352	0.873039	NA	NA	NA	NA
rs112036469	rs112036469	5	33201171	ZFR	0.0770369	0.841627	NA	NA	NA	NA
rs1173707	rs1173707	5	32843761	ZFR	0.108596	0.832858	NA	NA	NA	NA
rs11750438	rs11750438	5	32716535	ZFR	0.0872201	0.825268	NA	NA	NA	NA
rs11750707	rs11750707	5	32369377	ZFR	-0.0795073	0.829712	-0.0403936	0.875117	NA	NA
rs11959760	rs11959760	5	32231832	ZFR	NA	NA	0.0415859	0.850814	NA	NA
rs12110295	rs12110295	5	32062984	ZFR	NA	NA	0.0445585	0.878774	NA	NA
rs13160449	rs13160449	5	31869750	ZFR	NA	NA	-0.0565422	0.874727	NA	NA
rs13182969	rs13182969	5	33310214	ZFR	-0.0773044	0.801231	NA	NA	NA	NA
rs1427852	rs1427852	5	33302632	ZFR	-0.0784485	0.793313	NA	NA	NA	NA
rs1479643	rs1479643	5	33180039	ZFR	0.0788837	0.848705	NA	NA	NA	NA
rs156191	rs156191	5	33308644	ZFR	0.0964331	0.54947	NA	NA	NA	NA
rs156319	rs156319	5	33399200	ZFR	NA	NA	-0.0468232	0.867032	NA	NA
rs16874392	rs16874392	5	32523181	ZFR	NA	NA	0.0641828	0.783576	NA	NA
rs16901319	rs16901319	5	31610171	ZFR	0.0837803	0.808168	NA	NA	NA	NA
rs17527080	rs17527080	5	32331414	ZFR	0.0907416	0.874184	0.0525648	0.874751	NA	NA
rs17637809	rs17637809	5	33315834	ZFR	0.0913248	0.879105	NA	NA	NA	NA
rs1841014	rs1841014	5	32662087	ZFR	NA	NA	-0.0441695	0.825653	NA	NA
rs1876670	rs1876670	5	33344107	ZFR	NA	NA	-0.0339691	0.8744	NA	NA
rs2330730	rs2330730	5	31648335	ZFR	-0.0866446	0.800422	NA	NA	NA	NA
rs2330794	rs2330794	5	31742338	ZFR	NA	NA	-0.042533	0.802459	NA	NA
rs2331144	rs2331144	5	33018338	ZFR	NA	NA	0.0690478	0.863926	NA	NA
rs35092754	rs35092754	5	31813240	ZFR	NA	NA	-0.0479485	0.808568	NA	NA
rs369774	rs369774	5	31688103	ZFR	NA	NA	-0.0399274	0.873229	NA	NA
rs409563	rs409563	5	31648115	ZFR	-0.0958383	0.730744	NA	NA	NA	NA
rs422224	rs422224	5	32049293	ZFR	-0.0758503	0.771712	-0.0350963	0.873465	NA	NA
rs4867354	rs4867354	5	31612036	ZFR	0.0918197	0.714722	0.0479648	0.785811	NA	NA
rs494504	rs494504	5	31750793	ZFR	0.100317	0.873322	NA	NA	NA	NA
rs60268619	rs60268619	5	31996191	ZFR	-0.10484	0.858624	NA	NA	NA	NA
rs639174	rs639174	5	31433647	ZFR	NA	NA	-0.0427484	0.843977	NA	NA
rs6450878	rs6450878	5	31925921	ZFR	NA	NA	0.0449102	0.768596	NA	NA
rs6450946	rs6450946	5	33120048	ZFR	0.073724	0.868978	NA	NA	NA	NA
rs6450963	rs6450963	5	33223220	ZFR	0.116502	0.845915	NA	NA	NA	NA
rs6450973	rs6450973	5	33242910	ZFR	0.0684991	0.879508	NA	NA	NA	NA
rs6859714	NA	5	31726738	ZFR	-0.0847925	0.858862	NA	NA	NA	NA
rs6870782	rs6870782	5	33078406	ZFR	NA	NA	-0.0444327	0.820984	NA	NA
rs6881818	rs6881818	5	33024072	ZFR	-0.0765837	0.775275	NA	NA	NA	NA
rs6886558	rs6886558	5	33119811	ZFR	-0.112733	0.828994	-0.0607767	0.854879	NA	NA
rs6891741	rs6891741	5	33251492	ZFR	-0.0871176	0.77409	NA	NA	NA	NA
rs6896372	rs6896372	5	31905673	ZFR	0.0735554	0.843975	NA	NA	NA	NA
rs6896697	rs6896697	5	33330807	ZFR	-0.0883789	0.633742	NA	NA	NA	NA
rs72755415	rs72755415	5	31702205	ZFR	NA	NA	0.0642135	0.867902	NA	NA
rs73751110	rs73751110	5	31637154	ZFR	0.129885	0.880321	NA	NA	NA	NA
rs75916649	rs75916649	5	31517449	ZFR	NA	NA	0.0506786	0.738346	NA	NA
rs77034974	rs77034974	5	31526531	ZFR	NA	NA	0.0519722	0.811521	NA	NA
rs77245822	rs77245822	5	31840379	ZFR	0.159413	0.754525	0.0768186	0.85201	NA	NA
JHU_5.78887505	NA	5	78887506	ZFYVE16	0.230377	0.868236	NA	NA	NA	NA
JHU_5.78928623	rs75863969	5	78928624	ZFYVE16	-0.336574	0.858905	-0.214048	0.871502	NA	NA
JHU_5.80291512	NA	5	80291513	ZFYVE16	NA	NA	-0.106688	0.86932	NA	NA
JHU_5.80545469	rs73768055	5	80545470	ZFYVE16	NA	NA	-0.153796	0.604196	NA	NA
rs10053040	rs10053040	5	79567411	ZFYVE16	-0.207987	0.840976	-0.16116	0.744924	NA	NA
rs1019762	rs1019762	5	79029594	ZFYVE16	NA	NA	-0.172874	0.873465	NA	NA
rs10491487	rs10491487	5	80323368	ZFYVE16	-0.185443	0.843905	NA	NA	NA	NA
rs10805934	rs10805934	5	79603708	ZFYVE16	-0.171706	0.877085	NA	NA	NA	NA
rs11738835	NA	5	79596175	ZFYVE16	NA	NA	0.25219	0.793664	NA	NA
rs11744364	rs11744364	5	79615589	ZFYVE16	0.189639	0.842846	NA	NA	NA	NA
rs11746854	rs11746854	5	78829154	ZFYVE16	NA	NA	0.124456	0.851011	NA	NA
rs12186362	rs12186362	5	79392393	ZFYVE16	NA	NA	-0.121226	0.880768	NA	NA
rs12516045	rs12516045	5	78867782	ZFYVE16	0.259592	0.878216	0.213224	0.782321	NA	NA
rs12654489	rs12654489	5	79663875	ZFYVE16	0.190717	0.835451	NA	NA	NA	NA
rs13179530	rs13179530	5	80496533	ZFYVE16	NA	NA	-0.160275	0.658424	NA	NA
rs13354102	rs13354102	5	79135153	ZFYVE16	NA	NA	-0.150007	0.862498	NA	NA
rs16878437	rs16878437	5	80390704	ZFYVE16	-0.267279	0.863605	NA	NA	NA	NA
rs168939	rs168939	5	79735858	ZFYVE16	0.210738	0.799988	0.150211	0.738027	NA	NA
rs17664442	rs17664442	5	79836881	ZFYVE16	NA	NA	0.218451	0.738226	NA	NA
rs2118732	rs2118732	5	79383276	ZFYVE16	0.204831	0.788267	NA	NA	NA	NA
rs2404666	rs2404666	5	79135217	ZFYVE16	NA	NA	0.146881	0.772745	NA	NA
rs2544600	rs2544600	5	79733079	ZFYVE16	0.178731	0.841882	0.119763	0.83714	NA	NA
rs259067	rs259067	5	79098998	ZFYVE16	-0.182647	0.872373	-0.126062	0.857767	NA	NA
rs28496723	rs28496723	5	79686227	ZFYVE16	-0.174337	0.826259	NA	NA	NA	NA
rs367647	rs367647	5	80337995	ZFYVE16	0.252297	0.74921	NA	NA	NA	NA
rs3792923	rs3792923	5	80737212	ZFYVE16	-0.172227	0.880795	NA	NA	NA	NA
rs410079	rs62308032	5	79105021	ZFYVE16	NA	NA	0.127311	0.823161	NA	NA
rs440583	rs440583	5	80322231	ZFYVE16	NA	NA	-0.125262	0.868006	NA	NA
rs503367	rs503367	5	80291972	ZFYVE16	NA	NA	-0.129797	0.751265	NA	NA
rs535083	rs535083	5	80295823	ZFYVE16	NA	NA	0.152996	0.871645	NA	NA
rs540564	rs540564	5	80403392	ZFYVE16	-0.220524	0.862983	NA	NA	NA	NA
rs6453518	rs6453518	5	79639532	ZFYVE16	0.151842	0.8563	NA	NA	NA	NA
rs68180802	rs68180802	5	79664533	ZFYVE16	-0.217485	0.87378	NA	NA	NA	NA
rs73766156	rs73766156	5	80300886	ZFYVE16	-0.255967	0.863947	NA	NA	NA	NA
rs73766157	rs73766157	5	80305159	ZFYVE16	NA	NA	-0.11322	0.879395	NA	NA
rs74863756	rs74863756	5	78842971	ZFYVE16	NA	NA	0.15578	0.872044	NA	NA
rs77587995	rs77587995	5	78879526	ZFYVE16	-0.262817	0.835654	-0.201721	0.737292	NA	NA
rs77674354	rs77674354	5	78835305	ZFYVE16	NA	NA	-0.153854	0.860374	NA	NA
rs9293789	rs9293789	5	79115662	ZFYVE16	NA	NA	-0.0986201	0.877569	NA	NA
JHU_5.139146421	rs140642842	5	139146422	ZMAT2	NA	NA	0.101698	0.823398	NA	NA
JHU_5.139523691	rs428706	5	139523692	ZMAT2	NA	NA	-0.167788	0.805003	NA	NA
JHU_5.139867804	rs114027901	5	139867805	ZMAT2	NA	NA	-0.144739	0.877877	NA	NA
JHU_5.139956764	rs111425202	5	139956765	ZMAT2	NA	NA	-0.144739	0.877877	NA	NA
JHU_5.140942178	rs201255565	5	140942179	ZMAT2	NA	NA	-0.183556	0.873229	NA	NA
JHU_5.140971263	rs200123875	5	140971264	ZMAT2	0.135341	0.821736	NA	NA	NA	NA
exm482428	NA	5	139931629	ZMAT2	NA	NA	0.10267	0.783576	NA	NA
exm488632	rs72790024	5	140762993	ZMAT2	-0.10483	0.872839	-0.110241	0.812592	NA	NA
exm489945	rs143763573	5	140907186	ZMAT2	0.15577	0.875741	NA	NA	NA	NA
kgp22219053	rs61742706	5	140558120	ZMAT2	NA	NA	-0.14465	0.830757	NA	NA
kgp22603593	rs73263815	5	140233139	ZMAT2	NA	NA	0.0942291	0.77881	NA	NA
rs10042299	rs10042299	5	139805611	ZMAT2	NA	NA	0.10267	0.783576	NA	NA
rs1017086	rs1017086	5	140673365	ZMAT2	-0.108689	0.706555	NA	NA	NA	NA
rs1025488	rs1025488	5	139892331	ZMAT2	NA	NA	-0.0809896	0.875141	NA	NA
rs1030667	rs1030667	5	139658794	ZMAT2	0.0878694	0.842903	NA	NA	NA	NA
rs10491308	rs10491308	5	140678474	ZMAT2	0.132133	0.678151	NA	NA	NA	NA
rs11575959	rs11575959	5	140773888	ZMAT2	-0.141454	0.827393	NA	NA	NA	NA
rs11738439	rs11738439	5	139695230	ZMAT2	0.136875	0.843446	NA	NA	NA	NA
rs12659129	rs12659129	5	140147248	ZMAT2	NA	NA	0.0690546	0.877136	NA	NA
rs13359820	rs13359820	5	140701730	ZMAT2	0.103935	0.791358	0.096756	0.772745	NA	NA
rs1422411	rs1422411	5	140672089	ZMAT2	-0.108689	0.706555	NA	NA	NA	NA
rs156089	rs156089	5	139522328	ZMAT2	NA	NA	-0.0943973	0.849788	NA	NA
rs165186	rs165186	5	139144794	ZMAT2	0.0970744	0.874015	NA	NA	NA	NA
rs17097185	rs17097185	5	140711097	ZMAT2	0.146144	0.844531	NA	NA	NA	NA
rs17208017	rs17208017	5	139342616	ZMAT2	NA	NA	0.166774	0.863472	NA	NA
rs199806030	rs199806030	5	139823675	ZMAT2	NA	NA	0.079883	0.862315	NA	NA
rs2251860	rs2251860	5	140048209	ZMAT2	NA	NA	0.0770994	0.851475	NA	NA
rs2436391	rs2436391	5	139557385	ZMAT2	0.0976748	0.800142	NA	NA	NA	NA
rs250425	rs250425	5	139928128	ZMAT2	0.234759	0.804421	0.180324	0.873465	NA	NA
rs250426	rs250426	5	139936760	ZMAT2	NA	NA	0.140502	0.344266	NA	NA
rs2569190	NA	5	140012916	ZMAT2	NA	NA	0.0749522	0.867276	NA	NA
rs356485	NA	5	139084574	ZMAT2	NA	NA	-0.144012	0.810481	NA	NA
rs3749759	rs3749759	5	141041435	ZMAT2	0.0997917	0.866263	NA	NA	NA	NA
rs3806831	rs3806831	5	140771392	ZMAT2	NA	NA	-0.087572	0.872955	NA	NA
rs4912760	rs4912760	5	140880863	ZMAT2	0.116111	0.832276	NA	NA	NA	NA
rs67622091	rs67622091	5	140767902	ZMAT2	-0.10483	0.872839	-0.110241	0.812592	NA	NA
rs6876771	rs6876771	5	139926273	ZMAT2	NA	NA	-0.12925	0.788015	NA	NA
rs6877058	rs6877058	5	140308620	ZMAT2	-0.140941	0.877365	NA	NA	NA	NA
rs6878145	rs6878145	5	140718552	ZMAT2	0.146144	0.844531	NA	NA	NA	NA
rs6879217	rs6879217	5	139731232	ZMAT2	NA	NA	0.131168	0.456656	NA	NA
rs72790042	rs72790042	5	140799812	ZMAT2	-0.11767	0.877023	NA	NA	NA	NA
rs73274883	rs73274883	5	140121497	ZMAT2	NA	NA	-0.163959	0.834937	NA	NA
rs73791224	rs73791224	5	139268302	ZMAT2	0.141965	0.874702	NA	NA	NA	NA
rs749125	rs749125	5	139166808	ZMAT2	NA	NA	-0.165141	0.827211	NA	NA
rs75214457	rs75214457	5	140351991	ZMAT2	-0.2323	0.67552	NA	NA	NA	NA
rs7715559	rs7715559	5	141035374	ZMAT2	-0.122522	0.804728	-0.117779	0.765302	NA	NA
rs801171	rs801171	5	140115303	ZMAT2	NA	NA	0.0720809	0.870535	NA	NA
JHU_5.42140556	NA	5	42140557	ZNF131	-0.115501	0.759458	NA	NA	NA	NA
JHU_5.42221603	rs7715330	5	42221604	ZNF131	-0.10664	0.796884	NA	NA	NA	NA
JHU_5.42226068	rs6451597	5	42226069	ZNF131	-0.100826	0.880902	NA	NA	NA	NA
JHU_5.42307515	rs56293674	5	42307516	ZNF131	-0.0799895	0.881435	NA	NA	NA	NA
JHU_5.42852054	rs1833905	5	42852055	ZNF131	0.184203	0.585941	NA	NA	NA	NA
JHU_5.42998967	rs2603638	5	42998968	ZNF131	0.0805179	0.873311	NA	NA	NA	NA
rs1035516	rs1035516	5	42823799	ZNF131	0.19656	0.23579	NA	NA	NA	NA
rs11950069	rs11950069	5	42742798	ZNF131	0.184203	0.585941	NA	NA	NA	NA
rs186322	rs186322	5	42984638	ZNF131	-0.100304	0.863395	NA	NA	NA	NA
rs199622225	rs199622225	5	42693244	ZNF131	0.175164	0.785935	NA	NA	NA	NA
rs2134101	rs2134101	5	42147328	ZNF131	-0.133991	0.762301	NA	NA	NA	NA
rs2329997	rs2329997	5	42858101	ZNF131	-0.0900758	0.840911	NA	NA	NA	NA
rs34223737	rs34223737	5	42713509	ZNF131	0.184203	0.585941	NA	NA	NA	NA
rs4264950	rs4264950	5	43417249	ZNF131	-0.0986768	0.866715	NA	NA	NA	NA
rs9292840	rs9292840	5	42120061	ZNF131	-0.133464	0.642769	NA	NA	NA	NA
rs9654394	rs9654394	5	42279048	ZNF131	0.0853757	0.857901	NA	NA	NA	NA
JHU_5.149980248	rs10052535	5	149980249	ZNF300	NA	NA	-0.484578	0.788939	NA	NA
JHU_5.150092681	rs73278023	5	150092682	ZNF300	0.407171	0.770145	NA	NA	NA	NA
JHU_5.150224378	rs75071288	5	150224379	ZNF300	0.325258	0.778975	NA	NA	NA	NA
JHU_5.150312829	rs56397966	5	150312830	ZNF300	NA	NA	-0.393663	0.866164	NA	NA
JHU_5.150626501	rs73796646	5	150626502	ZNF300	-0.515692	0.877736	-0.8417	0.630521	NA	NA
JHU_5.150653106	rs550862	5	150653107	ZNF300	NA	NA	-0.584262	0.807281	NA	NA
JHU_5.150659170	rs75985776	5	150659171	ZNF300	0.492296	0.878794	NA	NA	NA	NA
JHU_5.150834270	NA	5	150834271	ZNF300	-0.741855	0.511054	NA	NA	NA	NA
JHU_5.150846881	rs61191955	5	150846882	ZNF300	NA	NA	-0.316837	0.844558	NA	NA
JHU_5.150852783	rs377070056	5	150852784	ZNF300	NA	NA	-0.312796	0.857916	NA	NA
JHU_5.150864792	rs111768754	5	150864793	ZNF300	-1.05712	0.242567	NA	NA	NA	NA
JHU_5.150918068	rs9324697	5	150918069	ZNF300	0.318162	0.873709	NA	NA	NA	NA
JHU_5.150920462	rs28500676	5	150920463	ZNF300	NA	NA	-0.626017	0.811791	NA	NA
JHU_5.150991506	rs114382694	5	150991507	ZNF300	-0.617192	0.861119	NA	NA	NA	NA
JHU_5.151200952	rs200951313	5	151200953	ZNF300	NA	NA	0.353605	0.809849	NA	NA
kgp22353504	rs6874468	5	151055695	ZNF300	NA	NA	-0.433985	0.860142	NA	NA
kgp22485762	rs17111473	5	150280573	ZNF300	NA	NA	0.361674	0.823684	NA	NA
kgp22623814	rs10044879	5	150928934	ZNF300	NA	NA	-0.618286	0.655152	NA	NA
rs10044368	rs10044368	5	151193637	ZNF300	NA	NA	0.350587	0.843543	NA	NA
rs10057794	rs10057794	5	149611425	ZNF300	NA	NA	0.327153	0.844266	NA	NA
rs10058833	rs10058833	5	150937193	ZNF300	NA	NA	-0.77151	0.0313091	NA	NA
rs10069517	rs10069517	5	149963885	ZNF300	0.517917	0.848983	NA	NA	NA	NA
rs1012415	rs1012415	5	150507435	ZNF300	-0.29539	0.854835	NA	NA	NA	NA
rs1017375	rs1017375	5	149494521	ZNF300	NA	NA	-0.453583	0.721873	NA	NA
rs111935946	rs111935946	5	150649813	ZNF300	-0.382965	0.874015	NA	NA	NA	NA
rs114656961	rs114656961	5	150311737	ZNF300	-1.00308	0.441946	NA	NA	NA	NA
rs115132497	NA	5	150030658	ZNF300	0.546437	0.858862	NA	NA	NA	NA
rs115201628	rs115201628	5	150702851	ZNF300	0.577506	0.87891	NA	NA	NA	NA
rs11952339	rs11952339	5	150679246	ZNF300	-0.333606	0.864138	NA	NA	NA	NA
rs13157589	rs13157589	5	150555579	ZNF300	-0.274786	0.849341	NA	NA	NA	NA
rs13180435	rs13180435	5	150015017	ZNF300	NA	NA	0.318979	0.858448	NA	NA
rs153482	NA	5	150629196	ZNF300	NA	NA	-0.376453	0.728765	NA	NA
rs1600151	rs1600151	5	150293820	ZNF300	NA	NA	-0.378494	0.877613	NA	NA
rs165352	rs165352	5	150856107	ZNF300	NA	NA	-0.330962	0.834251	NA	NA
rs165979	rs165979	5	149495770	ZNF300	-0.3576	0.851018	NA	NA	NA	NA
rs17110665	rs17110665	5	149275457	ZNF300	NA	NA	-0.422098	0.829514	NA	NA
rs17798680	rs17798680	5	149487768	ZNF300	NA	NA	-0.421279	0.826541	NA	NA
rs2053028	rs2053028	5	150901613	ZNF300	NA	NA	0.327018	0.84003	NA	NA
rs2304053	rs2304053	5	150942969	ZNF300	NA	NA	0.316642	0.87265	NA	NA
rs248426	rs248426	5	150565724	ZNF300	NA	NA	0.335053	0.854938	NA	NA
rs248427	rs248427	5	150565008	ZNF300	NA	NA	0.335053	0.854938	NA	NA
rs248444	rs248444	5	150574105	ZNF300	-0.442373	0.367896	NA	NA	NA	NA
rs253347	rs253347	5	150005206	ZNF300	NA	NA	0.421189	0.832611	NA	NA
rs34493925	rs34493925	5	150924527	ZNF300	NA	NA	-0.78868	0.629011	NA	NA
rs35538192	rs35538192	5	150924433	ZNF300	NA	NA	-0.78868	0.629011	NA	NA
rs373433679	rs373433679	5	150397961	ZNF300	-0.463035	0.768956	NA	NA	NA	NA
rs3822699	rs3822699	5	150901111	ZNF300	NA	NA	0.327451	0.844289	NA	NA
rs3924	rs3924	5	150410135	ZNF300	-0.294965	0.863947	NA	NA	NA	NA
rs448503	rs448503	5	150566792	ZNF300	NA	NA	0.335796	0.845458	NA	NA
rs4841	rs4841	5	149826526	ZNF300	NA	NA	-0.355812	0.877563	NA	NA
rs4958903	rs4958903	5	150562408	ZNF300	NA	NA	0.299987	0.873065	NA	NA
rs57774012	rs57774012	5	150891768	ZNF300	NA	NA	0.649578	0.808568	NA	NA
rs60050170	rs60050170	5	150891806	ZNF300	NA	NA	0.649578	0.808568	NA	NA
rs60274968	rs60274968	5	150622740	ZNF300	-0.515692	0.877736	-0.8417	0.630521	NA	NA
rs66495175	NA	5	150941729	ZNF300	0.418097	0.780796	0.413054	0.847197	NA	NA
rs6650971	rs6650971	5	150901261	ZNF300	NA	NA	0.327451	0.844289	NA	NA
rs67637143	rs67637143	5	150311858	ZNF300	NA	NA	-0.393663	0.866164	NA	NA
rs6860029	NA	5	150852451	ZNF300	-0.447541	0.86829	NA	NA	NA	NA
rs6873063	rs6873063	5	150187805	ZNF300	0.271807	0.843295	NA	NA	NA	NA
rs6897702	rs6897702	5	150568238	ZNF300	NA	NA	0.537918	0.817513	NA	NA
rs75034353	rs75034353	5	150887284	ZNF300	NA	NA	0.427703	0.800866	NA	NA
rs7717132	rs7717132	5	150654481	ZNF300	-0.264021	0.876689	NA	NA	NA	NA
rs77191617	rs77191617	5	150660297	ZNF300	0.355141	0.876793	NA	NA	NA	NA
rs7725039	rs7725039	5	150927761	ZNF300	NA	NA	-0.543388	0.402814	NA	NA
rs7727919	rs7727919	5	150311773	ZNF300	NA	NA	-0.393663	0.866164	NA	NA
rs77942527	NA	5	149657793	ZNF300	0.409293	0.843905	NA	NA	NA	NA
rs888714	rs888714	5	149949806	ZNF300	-0.292055	0.82803	NA	NA	NA	NA
rs9324684	rs9324684	5	150588613	ZNF300	NA	NA	0.514828	0.726646	NA	NA
rs9688182	rs9688182	5	149689401	ZNF300	-0.278884	0.849173	NA	NA	NA	NA
rs977696	rs977696	5	150353775	ZNF300	NA	NA	0.5179	0.542563	NA	NA
JHU_5.175548189	rs12656825	5	175548190	ZNF346	NA	NA	0.198661	0.850002	NA	NA
JHU_5.175922505	NA	5	175922506	ZNF346	NA	NA	-0.194351	0.854653	NA	NA
JHU_5.175987992	rs6887683	5	175987993	ZNF346	NA	NA	0.215787	0.839819	NA	NA
JHU_5.176003953	rs3762962	5	176003954	ZNF346	-0.697757	0.813331	NA	NA	NA	NA
JHU_5.176099947	rs144920049	5	176099948	ZNF346	NA	NA	-0.260205	0.857457	NA	NA
JHU_5.176238720	NA	5	176238721	ZNF346	0.32274	0.847936	NA	NA	NA	NA
JHU_5.176619210	NA	5	176619211	ZNF346	-0.441636	0.836651	NA	NA	NA	NA
JHU_5.177299628	rs148538722	5	177299629	ZNF346	NA	NA	0.183383	0.875141	NA	NA
JHU_5.177336284	rs111975022	5	177336285	ZNF346	0.580903	0.874861	NA	NA	NA	NA
JHU_5.177355489	NA	5	177355490	ZNF346	-0.41706	0.858235	-0.265006	0.84555	NA	NA
JHU_5.177377132	NA	5	177377133	ZNF346	-0.536684	0.864351	NA	NA	NA	NA
JHU_5.177507286	rs4519941	5	177507287	ZNF346	NA	NA	-0.212438	0.72125	NA	NA
rs113066618	NA	5	176266718	ZNF346	NA	NA	-0.326532	0.866271	NA	NA
rs115339443	rs115339443	5	176214680	ZNF346	NA	NA	-0.430711	0.624823	NA	NA
rs12186673	rs12186673	5	176124970	ZNF346	-0.476617	0.862905	NA	NA	NA	NA
rs12515321	rs12515321	5	177505652	ZNF346	NA	NA	-0.198827	0.840438	NA	NA
rs12518180	rs12518180	5	176059616	ZNF346	NA	NA	0.257341	0.83653	NA	NA
rs13165613	rs13165613	5	176238795	ZNF346	NA	NA	-0.391588	0.493001	NA	NA
rs13184620	rs13184620	5	176043333	ZNF346	-0.250659	0.878427	NA	NA	NA	NA
rs1487802	rs1487802	5	176109874	ZNF346	0.334616	0.877297	0.264376	0.758664	NA	NA
rs2335415	rs2335415	5	175893576	ZNF346	NA	NA	-0.216846	0.817626	NA	NA
rs2544814	rs2544814	5	176929974	ZNF346	-0.291252	0.840855	NA	NA	NA	NA
rs2630758	rs2630758	5	176938343	ZNF346	-0.292456	0.841712	NA	NA	NA	NA
rs2963294	rs2963294	5	175968614	ZNF346	NA	NA	0.278373	0.735415	NA	NA
rs2963672	rs2963672	5	175935316	ZNF346	NA	NA	-0.249425	0.823161	NA	NA
rs335438	rs335438	5	176940384	ZNF346	NA	NA	0.19663	0.732272	NA	NA
rs3812035	rs3812035	5	176817143	ZNF346	NA	NA	-0.20014	0.861988	NA	NA
rs41275297	rs41275297	5	176936646	ZNF346	-0.67565	0.638577	NA	NA	NA	NA
rs4868651	rs4868651	5	175989028	ZNF346	NA	NA	-0.173649	0.863082	NA	NA
rs553262	rs553262	5	176230750	ZNF346	NA	NA	0.2043	0.765005	NA	NA
rs55974442	rs55974442	5	176991038	ZNF346	NA	NA	0.329434	0.829196	NA	NA
rs57935872	rs57935872	5	176216181	ZNF346	NA	NA	0.192703	0.87029	NA	NA
rs62398472	NA	5	176997824	ZNF346	NA	NA	-0.402048	0.854844	NA	NA
rs62402560	rs62402560	5	176009476	ZNF346	NA	NA	-0.183939	0.863585	NA	NA
rs6420094	rs6420094	5	176817636	ZNF346	NA	NA	-0.193727	0.87054	NA	NA
rs67190252	rs67190252	5	176781905	ZNF346	NA	NA	-0.197396	0.801423	NA	NA
rs72645798	rs72645798	5	175717216	ZNF346	NA	NA	0.372566	0.811004	NA	NA
rs72815191	rs72815191	5	177349670	ZNF346	-0.72602	0.749869	NA	NA	NA	NA
rs73806058	rs73806058	5	176070128	ZNF346	NA	NA	0.26751	0.792953	NA	NA
rs7737146	rs7737146	5	176118380	ZNF346	0.34248	0.774632	NA	NA	NA	NA
JHU_5.177276162	NA	5	177276163	ZNF354A	0.254806	0.85212	NA	NA	NA	NA
JHU_5.177281638	rs141230947	5	177281639	ZNF354A	NA	NA	-0.119561	0.867421	NA	NA
JHU_5.177299628	rs148538722	5	177299629	ZNF354A	0.15324	0.871868	NA	NA	NA	NA
JHU_5.177318550	NA	5	177318551	ZNF354A	NA	NA	-0.099669	0.872233	NA	NA
JHU_5.177353187	rs143660749	5	177353188	ZNF354A	NA	NA	0.18164	0.852292	NA	NA
JHU_5.177507286	rs4519941	5	177507287	ZNF354A	-0.205743	0.525198	NA	NA	NA	NA
JHU_5.177622329	rs10058812	5	177622330	ZNF354A	-0.377401	0.558457	NA	NA	NA	NA
JHU_5.177755138	rs76127269	5	177755139	ZNF354A	-0.231611	0.85984	NA	NA	NA	NA
JHU_5.177755365	rs2973687	5	177755366	ZNF354A	-0.236117	0.835654	NA	NA	NA	NA
JHU_5.177842693	rs4507508	5	177842694	ZNF354A	NA	NA	-0.106496	0.846955	NA	NA
JHU_5.177871537	NA	5	177871538	ZNF354A	NA	NA	0.234993	0.675693	NA	NA
JHU_5.177908147	NA	5	177908148	ZNF354A	NA	NA	-0.168736	0.78892	NA	NA
JHU_5.177971374	rs73344434	5	177971375	ZNF354A	NA	NA	0.191957	0.873232	NA	NA
JHU_5.178153687	rs34601045	5	178153688	ZNF354A	0.202802	0.839557	NA	NA	NA	NA
JHU_5.178202994	rs115041354	5	178202995	ZNF354A	NA	NA	0.288116	0.756644	NA	NA
JHU_5.178208461	rs61656057	5	178208462	ZNF354A	0.213073	0.838711	NA	NA	NA	NA
JHU_5.178276194	rs57801282	5	178276195	ZNF354A	NA	NA	0.130761	0.74651	NA	NA
JHU_5.178280484	rs200949440	5	178280485	ZNF354A	NA	NA	-0.105505	0.863082	NA	NA
JHU_5.178574731	rs3776815	5	178574732	ZNF354A	NA	NA	-0.0953016	0.880037	NA	NA
JHU_5.178589607	rs145004720	5	178589608	ZNF354A	-0.320001	0.849903	NA	NA	NA	NA
JHU_5.178651582	rs75550418	5	178651583	ZNF354A	NA	NA	-0.161541	0.820284	NA	NA
JHU_5.178680659	rs377459399	5	178680660	ZNF354A	-0.205526	0.838441	NA	NA	NA	NA
JHU_5.178744338	rs56183892	5	178744339	ZNF354A	0.308466	0.881254	0.241609	0.856704	NA	NA
JHU_5.178748546	rs186872	5	178748547	ZNF354A	NA	NA	-0.100103	0.859938	NA	NA
JHU_5.179004512	NA	5	179004513	ZNF354A	NA	NA	-0.206314	0.876024	NA	NA
JHU_5.179032732	rs12513522	5	179032733	ZNF354A	-0.240592	0.882168	NA	NA	NA	NA
JHU_5.179033722	rs73810812	5	179033723	ZNF354A	NA	NA	-0.21296	0.831691	NA	NA
JHU_5.179151029	rs77335246	5	179151030	ZNF354A	-0.285025	0.874574	NA	NA	NA	NA
rs10035956	rs10035956	5	178184742	ZNF354A	NA	NA	0.114731	0.874349	NA	NA
rs10039632	rs10039632	5	177859089	ZNF354A	NA	NA	0.234993	0.675693	NA	NA
rs10040944	rs10040944	5	178610730	ZNF354A	NA	NA	-0.134363	0.874219	NA	NA
rs10075771	NA	5	178680341	ZNF354A	NA	NA	0.100928	0.880629	NA	NA
rs1032150	rs1032150	5	178807114	ZNF354A	NA	NA	-0.191318	0.82478	NA	NA
rs10455076	rs10455076	5	178213713	ZNF354A	0.168397	0.855567	NA	NA	NA	NA
rs10794696	rs10794696	5	178241495	ZNF354A	NA	NA	-0.132979	0.832035	NA	NA
rs11249571	rs11249571	5	178207227	ZNF354A	NA	NA	-0.249471	0.655155	NA	NA
rs11949196	rs11949196	5	178195305	ZNF354A	NA	NA	0.196319	0.453591	NA	NA
rs13360479	rs13360479	5	178651533	ZNF354A	0.145811	0.880411	NA	NA	NA	NA
rs138363913	rs138363913	5	178797656	ZNF354A	-0.405803	0.75098	NA	NA	NA	NA
rs141135231	rs141135231	5	177297031	ZNF354A	-0.314498	0.762301	NA	NA	NA	NA
rs148187728	rs148187728	5	177297022	ZNF354A	-0.324999	0.763163	NA	NA	NA	NA
rs1544926	rs1544926	5	177665342	ZNF354A	NA	NA	-0.208844	0.621977	NA	NA
rs17081063	rs17081063	5	177741935	ZNF354A	0.14114	0.849363	NA	NA	NA	NA
rs17081201	rs17081201	5	177845416	ZNF354A	NA	NA	-0.186725	0.866983	NA	NA
rs17639067	rs17639067	5	177627799	ZNF354A	-0.236944	0.736489	NA	NA	NA	NA
rs1863918	rs1863918	5	178539382	ZNF354A	NA	NA	0.248394	0.84244	NA	NA
rs2241579	rs2241579	5	177669413	ZNF354A	NA	NA	-0.124364	0.689334	NA	NA
rs2546642	rs2546642	5	177901637	ZNF354A	NA	NA	-0.170046	0.846053	NA	NA
rs2961684	rs2961684	5	177652086	ZNF354A	-0.239923	0.775444	NA	NA	NA	NA
rs2973677	rs2973677	5	177761336	ZNF354A	-0.1763	0.766502	NA	NA	NA	NA
rs34030056	rs34030056	5	177783687	ZNF354A	-0.205157	0.810761	NA	NA	NA	NA
rs34401308	rs34401308	5	177784090	ZNF354A	-0.319277	0.775658	NA	NA	NA	NA
rs3749810	rs3749810	5	177658896	ZNF354A	-0.262505	0.738984	NA	NA	NA	NA
rs4700787	rs4700787	5	178620251	ZNF354A	NA	NA	0.254095	0.779771	NA	NA
rs4701136	rs4701136	5	179025550	ZNF354A	NA	NA	0.140178	0.798425	NA	NA
rs4976810	NA	5	177514144	ZNF354A	-0.284639	0.760451	NA	NA	NA	NA
rs55773105	rs55773105	5	178734392	ZNF354A	NA	NA	0.179452	0.800866	NA	NA
rs564487	rs564487	5	177977679	ZNF354A	NA	NA	0.160237	0.567441	NA	NA
rs577450	rs577450	5	177948971	ZNF354A	NA	NA	-0.0938887	0.879828	NA	NA
rs60219154	rs60219154	5	178748987	ZNF354A	NA	NA	0.091531	0.86932	NA	NA
rs60402225	rs60402225	5	178123042	ZNF354A	NA	NA	0.0931609	0.875141	NA	NA
rs6600952	NA	5	178196412	ZNF354A	0.228795	0.782289	NA	NA	NA	NA
rs6865763	rs6865763	5	178239210	ZNF354A	NA	NA	0.109739	0.855163	NA	NA
rs6875299	rs6875299	5	178681856	ZNF354A	NA	NA	-0.104449	0.86932	NA	NA
rs6879664	rs6879664	5	178974576	ZNF354A	NA	NA	-0.138745	0.844899	NA	NA
rs6898048	rs6898048	5	177390075	ZNF354A	0.189702	0.819628	NA	NA	NA	NA
rs72820692	rs72820692	5	178850268	ZNF354A	NA	NA	-0.225532	0.773418	NA	NA
rs7711127	rs7711127	5	178231806	ZNF354A	NA	NA	-0.165967	0.680288	NA	NA
rs7719806	rs7719806	5	177780116	ZNF354A	-0.200598	0.818059	NA	NA	NA	NA
rs7722612	rs7722612	5	177826469	ZNF354A	NA	NA	-0.0937251	0.866324	NA	NA
rs7733056	rs7733056	5	178220184	ZNF354A	-0.181742	0.797269	NA	NA	NA	NA
rs7733389	rs7733389	5	178974997	ZNF354A	NA	NA	-0.140041	0.709864	NA	NA
rs77482250	rs77482250	5	178282401	ZNF354A	NA	NA	-0.280395	0.628203	NA	NA
rs79012453	rs79012453	5	178777679	ZNF354A	NA	NA	-0.149965	0.880173	NA	NA
rs79649260	rs79649260	5	179022491	ZNF354A	NA	NA	0.143302	0.831436	NA	NA
rs930055	NA	5	177755175	ZNF354A	NA	NA	0.177279	0.863774	NA	NA
rs936817	rs936817	5	178944407	ZNF354A	NA	NA	-0.107773	0.848119	NA	NA
rs98071	rs98071	5	178714358	ZNF354A	-0.135171	0.879508	NA	NA	NA	NA
JHU_5.177299628	rs148538722	5	177299629	ZNF354B	0.143988	0.876875	NA	NA	NA	NA
JHU_5.177299760	rs184573451	5	177299761	ZNF354B	0.15845	0.856709	NA	NA	NA	NA
JHU_5.177302265	NA	5	177302266	ZNF354B	0.15845	0.856709	NA	NA	NA	NA
JHU_5.177507286	rs4519941	5	177507287	ZNF354B	-0.125111	0.878511	NA	NA	NA	NA
JHU_5.177507619	rs114656891	5	177507620	ZNF354B	0.336862	0.863713	NA	NA	NA	NA
JHU_5.177612733	rs7720480	5	177612734	ZNF354B	NA	NA	0.101521	0.787025	NA	NA
JHU_5.177755276	rs12658349	5	177755277	ZNF354B	0.293289	0.802252	NA	NA	NA	NA
JHU_5.177831185	rs2910133	5	177831186	ZNF354B	0.178373	0.845334	NA	NA	NA	NA
JHU_5.177881891	NA	5	177881892	ZNF354B	-0.122518	0.879177	-0.101894	0.790961	NA	NA
JHU_5.177950446	rs6859335	5	177950447	ZNF354B	0.146063	0.782289	NA	NA	NA	NA
JHU_5.178118922	NA	5	178118923	ZNF354B	-0.1465	0.78618	NA	NA	NA	NA
JHU_5.178276194	rs57801282	5	178276195	ZNF354B	0.190857	0.656864	NA	NA	NA	NA
JHU_5.178280484	rs200949440	5	178280485	ZNF354B	-0.192857	0.641616	NA	NA	NA	NA
JHU_5.178296535	rs11949180	5	178296536	ZNF354B	0.154229	0.839967	NA	NA	NA	NA
JHU_5.178298241	NA	5	178298242	ZNF354B	0.225005	0.607752	NA	NA	NA	NA
JHU_5.178298242	NA	5	178298243	ZNF354B	0.214587	0.662994	NA	NA	NA	NA
JHU_5.178298263	rs112920938	5	178298264	ZNF354B	0.214587	0.662994	NA	NA	NA	NA
JHU_5.178324771	rs79666113	5	178324772	ZNF354B	0.222005	0.721092	NA	NA	NA	NA
JHU_5.178325918	rs79621081	5	178325919	ZNF354B	0.222005	0.721092	NA	NA	NA	NA
JHU_5.178353253	rs34186550	5	178353254	ZNF354B	-0.390664	0.752238	NA	NA	NA	NA
JHU_5.178651169	rs13361906	5	178651170	ZNF354B	NA	NA	0.23631	0.818969	NA	NA
JHU_5.178744338	rs56183892	5	178744339	ZNF354B	NA	NA	0.235797	0.821144	NA	NA
JHU_5.178875943	NA	5	178875944	ZNF354B	NA	NA	-0.16092	0.873065	NA	NA
JHU_5.178928733	NA	5	178928734	ZNF354B	NA	NA	-0.16092	0.873065	NA	NA
JHU_5.179004512	NA	5	179004513	ZNF354B	NA	NA	-0.203215	0.844677	NA	NA
JHU_5.179033722	rs73810812	5	179033723	ZNF354B	NA	NA	-0.186349	0.844558	NA	NA
JHU_5.179042288	rs4438838	5	179042289	ZNF354B	NA	NA	0.118008	0.866026	NA	NA
exm508821	rs11955074	5	178294060	ZNF354B	0.214587	0.662994	NA	NA	NA	NA
exm510417	rs6896808	5	179297459	ZNF354B	NA	NA	0.221646	0.792035	NA	NA
rs10053515	rs10053515	5	178707115	ZNF354B	-0.168217	0.870843	NA	NA	NA	NA
rs10071738	NA	5	178100927	ZNF354B	-0.189755	0.69914	NA	NA	NA	NA
rs10479432	rs10479432	5	178262799	ZNF354B	0.161513	0.881328	NA	NA	NA	NA
rs10479619	rs10479619	5	177613123	ZNF354B	NA	NA	0.143913	0.621396	NA	NA
rs11249571	rs11249571	5	178207227	ZNF354B	-0.235542	0.876299	NA	NA	NA	NA
rs113220411	rs113220411	5	178803180	ZNF354B	0.391105	0.462462	NA	NA	NA	NA
rs113264372	rs113264372	5	178279260	ZNF354B	0.26041	0.726315	0.199481	0.557952	NA	NA
rs113617914	rs113617914	5	178188904	ZNF354B	-0.292628	0.855018	NA	NA	NA	NA
rs113936390	rs113936390	5	178280249	ZNF354B	0.26041	0.726315	0.199481	0.557952	NA	NA
rs114778243	rs114778243	5	178062142	ZNF354B	-0.25622	0.721212	NA	NA	NA	NA
rs115521544	rs115521544	5	178981646	ZNF354B	NA	NA	0.159526	0.743258	NA	NA
rs116764796	NA	5	178587463	ZNF354B	0.259615	0.489358	NA	NA	NA	NA
rs11955077	rs114044257	5	178294079	ZNF354B	0.2508	0.82415	NA	NA	NA	NA
rs12719860	rs12719860	5	178391902	ZNF354B	0.138145	0.863713	NA	NA	NA	NA
rs17052419	rs17052419	5	177830935	ZNF354B	-0.284713	0.87683	NA	NA	NA	NA
rs180289	NA	5	178747612	ZNF354B	-0.364322	0.682981	NA	NA	NA	NA
rs181458883	rs181458883	5	177412840	ZNF354B	NA	NA	0.210316	0.780777	NA	NA
rs2004503	rs2004503	5	178337122	ZNF354B	-0.158193	0.846546	NA	NA	NA	NA
rs2233783	rs2233783	5	177421297	ZNF354B	NA	NA	0.175692	0.787318	NA	NA
rs2303638	rs2303638	5	178567054	ZNF354B	-0.329046	0.825198	NA	NA	NA	NA
rs252064	rs252064	5	178632482	ZNF354B	-0.191432	0.861177	-0.123906	0.87613	NA	NA
rs262058	rs262058	5	178001678	ZNF354B	NA	NA	-0.245662	0.680226	NA	NA
rs262067	rs262067	5	177999213	ZNF354B	NA	NA	-0.115252	0.867723	NA	NA
rs2672820	rs2672820	5	177882984	ZNF354B	-0.181842	0.634153	-0.0934998	0.844677	NA	NA
rs2672843	rs2672843	5	177891551	ZNF354B	-0.274177	0.753335	NA	NA	NA	NA
rs28404404	rs28404404	5	177391848	ZNF354B	0.252123	0.811635	NA	NA	NA	NA
rs2961669	rs2961669	5	177616669	ZNF354B	-0.217243	0.825593	NA	NA	NA	NA
rs2973677	rs2973677	5	177761336	ZNF354B	NA	NA	-0.100127	0.839443	NA	NA
rs340114	rs340114	5	178742625	ZNF354B	NA	NA	-0.144155	0.838212	NA	NA
rs34413260	rs34413260	5	177786775	ZNF354B	NA	NA	-0.14788	0.866723	NA	NA
rs35123052	rs35123052	5	178363827	ZNF354B	-0.390664	0.752238	NA	NA	NA	NA
rs35715923	rs35715923	5	178412273	ZNF354B	-0.168343	0.855567	NA	NA	NA	NA
rs368080	rs368080	5	178796142	ZNF354B	0.382313	0.393839	NA	NA	NA	NA
rs418146	rs418146	5	177999267	ZNF354B	-0.205894	0.2817	NA	NA	NA	NA
rs4700759	rs4700759	5	178396742	ZNF354B	0.248532	0.276424	0.129819	0.692453	NA	NA
rs4700785	rs4700785	5	178595504	ZNF354B	0.184802	0.737294	NA	NA	NA	NA
rs4701136	rs4701136	5	179025550	ZNF354B	NA	NA	0.130572	0.780975	NA	NA
rs4976806	rs4976806	5	177507767	ZNF354B	0.16042	0.78806	NA	NA	NA	NA
rs58779868	rs58779868	5	178904273	ZNF354B	NA	NA	0.138286	0.817708	NA	NA
rs61693781	rs61693781	5	177895753	ZNF354B	0.163578	0.753808	NA	NA	NA	NA
rs6601009	rs6601009	5	178498170	ZNF354B	0.211343	0.829128	NA	NA	NA	NA
rs67339291	rs67339291	5	179091755	ZNF354B	NA	NA	-0.149993	0.619953	NA	NA
rs6862908	rs6862908	5	177777113	ZNF354B	NA	NA	-0.0912262	0.877569	NA	NA
rs6866360	rs6866360	5	178006185	ZNF354B	-0.164817	0.875153	NA	NA	NA	NA
rs6870926	rs6870926	5	178300191	ZNF354B	0.214587	0.662994	NA	NA	NA	NA
rs6874214	rs6874214	5	178282876	ZNF354B	-0.252249	0.854668	NA	NA	NA	NA
rs6891641	rs6891641	5	177607811	ZNF354B	NA	NA	0.0973904	0.811443	NA	NA
rs6895371	rs6895371	5	178324784	ZNF354B	0.222005	0.721092	NA	NA	NA	NA
rs732531	NA	5	178337215	ZNF354B	-0.248297	0.807619	NA	NA	NA	NA
rs73338868	rs73338868	5	177689204	ZNF354B	0.13553	0.881435	NA	NA	NA	NA
rs73803091	rs73803091	5	177849290	ZNF354B	NA	NA	0.190307	0.81651	NA	NA
rs73808433	rs73808433	5	178858410	ZNF354B	NA	NA	-0.138146	0.792215	NA	NA
rs7445694	rs7445694	5	178286356	ZNF354B	-0.149297	0.872836	NA	NA	NA	NA
rs7448252	rs7448252	5	177604135	ZNF354B	NA	NA	-0.125824	0.795543	NA	NA
rs75643834	rs75643834	5	178243871	ZNF354B	NA	NA	-0.222609	0.844104	NA	NA
rs7566	rs7566	5	179156449	ZNF354B	NA	NA	0.0822663	0.875616	NA	NA
rs7704239	rs7704239	5	178596915	ZNF354B	-0.274849	0.204645	NA	NA	NA	NA
rs7706427	rs7706427	5	178592302	ZNF354B	0.164216	0.766292	NA	NA	NA	NA
rs7707147	rs7707147	5	177652392	ZNF354B	0.162489	0.85734	NA	NA	NA	NA
rs7715476	rs7715476	5	178120334	ZNF354B	-0.184208	0.653789	NA	NA	NA	NA
rs7715618	rs7715618	5	177612634	ZNF354B	NA	NA	0.101521	0.787025	NA	NA
rs7718720	rs7718720	5	177998023	ZNF354B	NA	NA	0.127731	0.844112	NA	NA
rs7730172	rs7730172	5	177915428	ZNF354B	0.180241	0.831496	NA	NA	NA	NA
rs77482250	rs77482250	5	178282401	ZNF354B	NA	NA	-0.232552	0.72736	NA	NA
rs79649260	rs79649260	5	179022491	ZNF354B	NA	NA	0.152016	0.721873	NA	NA
rs869405	rs869405	5	177910930	ZNF354B	0.157982	0.832413	NA	NA	NA	NA
rs936817	rs936817	5	178944407	ZNF354B	NA	NA	-0.0903667	0.873465	NA	NA
rs98071	rs98071	5	178714358	ZNF354B	-0.130362	0.877814	NA	NA	NA	NA
JHU_5.177507286	rs4519941	5	177507287	ZNF354C	NA	NA	-0.166431	0.808288	NA	NA
JHU_5.177520292	rs76588990	5	177520293	ZNF354C	NA	NA	0.257369	0.867032	NA	NA
JHU_5.177622329	rs10058812	5	177622330	ZNF354C	-0.590142	0.63638	NA	NA	NA	NA
JHU_5.177718171	rs890810	5	177718172	ZNF354C	NA	NA	-0.292683	0.847634	NA	NA
JHU_5.177755276	rs12658349	5	177755277	ZNF354C	NA	NA	-0.401488	0.59538	NA	NA
JHU_5.177755365	rs2973687	5	177755366	ZNF354C	NA	NA	-0.357302	0.466168	NA	NA
JHU_5.177871537	NA	5	177871538	ZNF354C	NA	NA	-0.258676	0.869534	NA	NA
JHU_5.177896596	NA	5	177896597	ZNF354C	NA	NA	0.159609	0.852292	NA	NA
JHU_5.177896608	rs2672835	5	177896609	ZNF354C	NA	NA	0.159271	0.853494	NA	NA
JHU_5.177954196	rs501577	5	177954197	ZNF354C	NA	NA	0.181028	0.803077	NA	NA
JHU_5.178169855	rs28377411	5	178169856	ZNF354C	-0.208146	0.877485	NA	NA	NA	NA
JHU_5.178178349	NA	5	178178350	ZNF354C	-0.415517	0.823819	NA	NA	NA	NA
JHU_5.178258727	rs34905117	5	178258728	ZNF354C	NA	NA	0.251088	0.846151	NA	NA
JHU_5.178258785	NA	5	178258786	ZNF354C	NA	NA	0.254252	0.842132	NA	NA
JHU_5.178258829	NA	5	178258830	ZNF354C	NA	NA	0.251088	0.846151	NA	NA
JHU_5.178259464	NA	5	178259465	ZNF354C	NA	NA	0.251088	0.846151	NA	NA
JHU_5.178259629	rs75067892	5	178259630	ZNF354C	NA	NA	0.251088	0.846151	NA	NA
JHU_5.178259643	NA	5	178259644	ZNF354C	NA	NA	0.311095	0.771308	NA	NA
JHU_5.178259808	rs71611466	5	178259809	ZNF354C	NA	NA	0.251088	0.846151	NA	NA
JHU_5.178259871	NA	5	178259872	ZNF354C	NA	NA	0.238014	0.872659	NA	NA
JHU_5.178260243	rs13174478	5	178260244	ZNF354C	NA	NA	0.251088	0.846151	NA	NA
JHU_5.178260399	rs56120996	5	178260400	ZNF354C	NA	NA	0.251088	0.846151	NA	NA
JHU_5.178260732	rs11738685	5	178260733	ZNF354C	NA	NA	0.251088	0.846151	NA	NA
JHU_5.178261183	rs11249584	5	178261184	ZNF354C	NA	NA	0.251088	0.846151	NA	NA
JHU_5.178262434	NA	5	178262435	ZNF354C	NA	NA	0.251088	0.846151	NA	NA
JHU_5.178265478	rs868289	5	178265479	ZNF354C	NA	NA	0.251088	0.846151	NA	NA
JHU_5.178265997	rs71594793	5	178265998	ZNF354C	NA	NA	0.251088	0.846151	NA	NA
JHU_5.178623252	NA	5	178623253	ZNF354C	0.464876	0.864182	NA	NA	NA	NA
JHU_5.178672796	NA	5	178672797	ZNF354C	-0.305116	0.829707	-0.254991	0.59617	NA	NA
JHU_5.178680659	rs377459399	5	178680660	ZNF354C	-0.307605	0.873032	-0.297089	0.56537	NA	NA
JHU_5.178707865	NA	5	178707866	ZNF354C	-0.348327	0.778733	NA	NA	NA	NA
JHU_5.178719184	rs71611484	5	178719185	ZNF354C	0.414185	0.814034	0.34415	0.559965	NA	NA
JHU_5.178736772	NA	5	178736773	ZNF354C	NA	NA	0.241453	0.877905	NA	NA
JHU_5.178744338	rs56183892	5	178744339	ZNF354C	NA	NA	0.360312	0.855797	NA	NA
JHU_5.178747707	rs116663851	5	178747708	ZNF354C	-0.463669	0.806426	-0.461761	0.182491	NA	NA
JHU_5.178791251	rs340433	5	178791252	ZNF354C	-0.25784	0.849675	-0.187416	0.789615	NA	NA
JHU_5.178801040	NA	5	178801041	ZNF354C	NA	NA	0.384952	0.819266	NA	NA
JHU_5.178865205	rs80075715	5	178865206	ZNF354C	0.412988	0.878345	NA	NA	NA	NA
rs10039632	rs10039632	5	177859089	ZNF354C	NA	NA	-0.258676	0.869534	NA	NA
rs10479516	rs10479516	5	178296936	ZNF354C	-0.269241	0.830875	NA	NA	NA	NA
rs10516147	rs10516147	5	178094484	ZNF354C	-0.369844	0.880886	NA	NA	NA	NA
rs11249561	rs11249561	5	178096908	ZNF354C	NA	NA	0.205719	0.863065	NA	NA
rs11249638	rs11249638	5	178931310	ZNF354C	NA	NA	0.14623	0.860265	NA	NA
rs112869772	NA	5	178259019	ZNF354C	NA	NA	0.349214	0.754312	NA	NA
rs113264372	rs113264372	5	178279260	ZNF354C	0.413679	0.787877	NA	NA	NA	NA
rs113936390	rs113936390	5	178280249	ZNF354C	0.413679	0.787877	NA	NA	NA	NA
rs11951512	rs11951512	5	177789460	ZNF354C	0.414709	0.807686	NA	NA	NA	NA
rs12055051	rs12055051	5	178264000	ZNF354C	NA	NA	0.251088	0.846151	NA	NA
rs12153310	rs12153310	5	178746816	ZNF354C	-0.338213	0.863523	-0.345868	0.401052	NA	NA
rs12523265	rs12523265	5	178085216	ZNF354C	NA	NA	0.23114	0.86132	NA	NA
rs12652427	rs12652427	5	177880278	ZNF354C	NA	NA	0.213558	0.873045	NA	NA
rs12652703	rs12652703	5	178724795	ZNF354C	NA	NA	0.166089	0.819755	NA	NA
rs13172933	rs13172933	5	178710228	ZNF354C	0.376975	0.877297	0.365461	0.585631	NA	NA
rs1544926	rs1544926	5	177665342	ZNF354C	-0.385358	0.821498	NA	NA	NA	NA
rs1863918	rs1863918	5	178539382	ZNF354C	-0.514246	0.876581	NA	NA	NA	NA
rs32462	rs32462	5	179328228	ZNF354C	0.28861	0.861003	NA	NA	NA	NA
rs34030500	rs34030500	5	178258701	ZNF354C	NA	NA	0.251088	0.846151	NA	NA
rs340419	rs340419	5	178758909	ZNF354C	0.289755	0.832246	NA	NA	NA	NA
rs340434	rs340434	5	178790953	ZNF354C	0.244039	0.859326	NA	NA	NA	NA
rs34401308	rs34401308	5	177784090	ZNF354C	NA	NA	-0.376263	0.676605	NA	NA
rs459319	rs459319	5	178651472	ZNF354C	0.594573	0.826003	NA	NA	NA	NA
rs4976789	rs4976789	5	177968840	ZNF354C	0.22689	0.864412	NA	NA	NA	NA
rs4976806	rs4976806	5	177507767	ZNF354C	NA	NA	0.193615	0.721747	NA	NA
rs4976810	NA	5	177514144	ZNF354C	-0.375202	0.869431	NA	NA	NA	NA
rs504596	rs504596	5	177974127	ZNF354C	-0.326479	0.642526	NA	NA	NA	NA
rs60540959	rs60540959	5	177842398	ZNF354C	NA	NA	-0.359532	0.803745	NA	NA
rs61693781	rs61693781	5	177895753	ZNF354C	NA	NA	-0.180931	0.757314	NA	NA
rs62388710	rs62388710	5	177626171	ZNF354C	NA	NA	0.322174	0.871502	NA	NA
rs62389376	rs62389376	5	177778425	ZNF354C	NA	NA	-0.410996	0.54812	NA	NA
rs62389452	rs62389452	5	177916946	ZNF354C	-0.273589	0.838103	NA	NA	NA	NA
rs6872950	rs6872950	5	179180235	ZNF354C	0.243849	0.825656	NA	NA	NA	NA
rs6883116	NA	5	179230321	ZNF354C	0.261398	0.855644	NA	NA	NA	NA
rs6888613	rs6888613	5	178712059	ZNF354C	NA	NA	-0.171323	0.815023	NA	NA
rs6894964	rs6894964	5	178678309	ZNF354C	NA	NA	-0.289618	0.633101	NA	NA
rs72551123	rs72551123	5	179289895	ZNF354C	-0.387053	0.834359	NA	NA	NA	NA
rs73807512	rs73807512	5	178254945	ZNF354C	NA	NA	-0.204362	0.830697	NA	NA
rs76811347	NA	5	178626335	ZNF354C	-0.508031	0.822412	NA	NA	NA	NA
rs7718264	rs7718264	5	178595918	ZNF354C	NA	NA	0.192465	0.880054	NA	NA
rs7730172	rs7730172	5	177915428	ZNF354C	0.266143	0.882079	NA	NA	NA	NA
rs77482250	rs77482250	5	178282401	ZNF354C	NA	NA	-0.292431	0.874843	NA	NA
rs78617726	rs78617726	5	179358229	ZNF354C	NA	NA	-0.259601	0.866935	NA	NA
rs79616965	rs79616965	5	177851113	ZNF354C	NA	NA	-0.219621	0.875005	NA	NA
rs80036024	NA	5	178258828	ZNF354C	NA	NA	0.251088	0.846151	NA	NA
rs80061235	rs80061235	5	177782403	ZNF354C	NA	NA	-0.213613	0.657408	NA	NA
rs930055	NA	5	177755175	ZNF354C	NA	NA	0.273503	0.851204	NA	NA
rs9329143	rs9329143	5	177766243	ZNF354C	-0.476178	0.760621	NA	NA	NA	NA
JHU_5.71026846	rs6892836	5	71026847	ZNF366	0.337543	0.869887	NA	NA	NA	NA
JHU_5.71045414	rs35644097	5	71045415	ZNF366	NA	NA	0.446157	0.866368	NA	NA
JHU_5.71114943	rs199751123	5	71114944	ZNF366	NA	NA	-0.926868	0.398435	NA	NA
JHU_5.72253063	rs74463894	5	72253064	ZNF366	-0.500789	0.881051	NA	NA	NA	NA
JHU_5.72300462	NA	5	72300463	ZNF366	NA	NA	0.3413	0.867883	NA	NA
JHU_5.72745579	NA	5	72745580	ZNF366	-0.343042	0.879068	NA	NA	NA	NA
rs10042595	rs10042595	5	72579933	ZNF366	0.362831	0.876661	NA	NA	NA	NA
rs10071437	rs10071437	5	71230022	ZNF366	0.436564	0.75098	NA	NA	NA	NA
rs114428584	rs114428584	5	71044002	ZNF366	-0.477728	0.845334	NA	NA	NA	NA
rs11951060	rs11951060	5	72676654	ZNF366	-0.547668	0.853336	NA	NA	NA	NA
rs1217740	rs1217740	5	71240988	ZNF366	-0.439329	0.787877	NA	NA	NA	NA
rs1217744	rs1217744	5	71245810	ZNF366	-0.402701	0.863605	NA	NA	NA	NA
rs1217750	rs1217750	5	71249440	ZNF366	0.469311	0.868821	NA	NA	NA	NA
rs12186595	rs12186595	5	71625561	ZNF366	-0.669246	0.859055	-0.794075	0.844393	NA	NA
rs12186804	rs12186804	5	71471713	ZNF366	0.644405	0.882079	NA	NA	NA	NA
rs1545170	rs1545170	5	71457008	ZNF366	-0.366551	0.877112	NA	NA	NA	NA
rs157384	rs157384	5	70975601	ZNF366	0.771638	0.773273	NA	NA	NA	NA
rs16899839	rs16899839	5	71871791	ZNF366	-0.624783	0.658151	NA	NA	NA	NA
rs185435	rs185435	5	72348272	ZNF366	NA	NA	-0.438982	0.793673	NA	NA
rs187731	rs546741	5	72289671	ZNF366	NA	NA	-0.438982	0.793673	NA	NA
rs1990996	rs1990996	5	70750651	ZNF366	-0.45718	0.841151	NA	NA	NA	NA
rs2037202	rs2037202	5	71111779	ZNF366	-0.641019	0.710747	-0.919692	0.32863	NA	NA
rs2125627	rs2125627	5	71241513	ZNF366	0.349432	0.859871	NA	NA	NA	NA
rs2320173	rs2320173	5	71111127	ZNF366	-0.423904	0.788267	-0.534811	0.696288	NA	NA
rs2610430	rs2610430	5	71241323	ZNF366	-0.367831	0.872241	NA	NA	NA	NA
rs2721750	rs2721750	5	71114678	ZNF366	-0.584009	0.560951	-0.736569	0.358551	NA	NA
rs277973	rs277973	5	70959822	ZNF366	-0.553252	0.829961	NA	NA	NA	NA
rs282335	rs282335	5	70976386	ZNF366	-0.531549	0.522924	NA	NA	NA	NA
rs2879027	rs2879027	5	71204261	ZNF366	0.592826	0.724026	NA	NA	NA	NA
rs3857384	rs3857384	5	71013964	ZNF366	0.383078	0.843194	NA	NA	NA	NA
rs4259149	rs4259149	5	72615414	ZNF366	NA	NA	0.464502	0.86932	NA	NA
rs4540159	rs4540159	5	72546478	ZNF366	NA	NA	-0.689078	0.480158	NA	NA
rs4703596	rs4703596	5	72483538	ZNF366	0.486293	0.857638	NA	NA	NA	NA
rs4703854	rs4703854	5	71693463	ZNF366	0.364351	0.859056	NA	NA	NA	NA
rs4704082	rs4704082	5	72650185	ZNF366	NA	NA	-0.441794	0.842358	NA	NA
rs60509487	rs60509487	5	71438236	ZNF366	-0.630982	0.854804	NA	NA	NA	NA
rs608104	rs608104	5	72407538	ZNF366	NA	NA	-0.418172	0.874843	NA	NA
rs61734265	rs61734265	5	70805984	ZNF366	-1.0979	0.607801	NA	NA	NA	NA
rs62360705	rs62360705	5	71028274	ZNF366	-0.55535	0.882295	NA	NA	NA	NA
rs636926	rs636926	5	72419617	ZNF366	NA	NA	0.436394	0.798425	NA	NA
rs637450	rs637450	5	72419456	ZNF366	NA	NA	0.543661	0.650112	NA	NA
rs638333	rs638333	5	72419267	ZNF366	0.495637	0.88125	NA	NA	NA	NA
rs648422	rs648422	5	72460429	ZNF366	0.629002	0.872588	NA	NA	NA	NA
rs6875977	rs6875977	5	72520535	ZNF366	NA	NA	-0.5498	0.809725	NA	NA
rs71542	rs71542	5	72451721	ZNF366	-0.585835	0.874278	NA	NA	NA	NA
rs72779228	rs72779228	5	71361825	ZNF366	-0.579325	0.855742	NA	NA	NA	NA
rs7701300	rs7701300	5	71860727	ZNF366	-0.446304	0.852904	NA	NA	NA	NA
rs7702331	rs7702331	5	72551134	ZNF366	NA	NA	-0.410901	0.865248	NA	NA
rs77141327	rs77141327	5	72666174	ZNF366	-0.796301	0.836441	NA	NA	NA	NA
rs78886479	rs78886479	5	72741020	ZNF366	-0.647382	0.850337	NA	NA	NA	NA
rs79537562	rs79537562	5	71323627	ZNF366	-0.999434	0.821297	NA	NA	NA	NA
rs80029039	rs80029039	5	71367453	ZNF366	0.493148	0.880886	NA	NA	NA	NA
rs9687857	NA	5	72767677	ZNF366	-0.516597	0.836967	NA	NA	NA	NA
JHU_5.123194213	rs7721085	5	123194214	ZNF608	-0.770223	0.322285	-0.630282	0.798425	NA	NA
JHU_5.123305319	rs146113981	5	123305320	ZNF608	-1.33018	0.554951	NA	NA	NA	NA
JHU_5.124060614	rs377288370	5	124060615	ZNF608	NA	NA	-1.05255	0.844298	NA	NA
JHU_5.124186598	rs9687602	5	124186599	ZNF608	NA	NA	0.670164	0.823197	NA	NA
JHU_5.124189777	NA	5	124189778	ZNF608	-0.543264	0.796241	NA	NA	NA	NA
JHU_5.124341519	NA	5	124341520	ZNF608	NA	NA	-0.813364	0.880668	NA	NA
JHU_5.124544459	rs113044566	5	124544460	ZNF608	NA	NA	-0.700089	0.780975	NA	NA
JHU_5.124607795	rs35914668	5	124607796	ZNF608	0.884014	0.807181	NA	NA	NA	NA
kgp7464024	rs10058717	5	124205851	ZNF608	NA	NA	-0.9287	0.843361	NA	NA
rs10045249	rs10045249	5	123399421	ZNF608	-0.673396	0.602385	NA	NA	NA	NA
rs10046065	rs10046065	5	123867087	ZNF608	-0.481791	0.847999	NA	NA	NA	NA
rs10075641	rs10075641	5	124544884	ZNF608	NA	NA	-0.700089	0.780975	NA	NA
rs11241768	rs11241768	5	124137490	ZNF608	-0.702666	0.756378	NA	NA	NA	NA
rs11241810	rs11241810	5	124854331	ZNF608	NA	NA	0.509944	0.833224	NA	NA
rs116729923	rs116729923	5	123562016	ZNF608	-0.824004	0.8563	NA	NA	NA	NA
rs11745996	rs11745996	5	124541162	ZNF608	NA	NA	0.580093	0.821038	NA	NA
rs12522836	rs12522836	5	123966937	ZNF608	NA	NA	-0.941089	0.7623	NA	NA
rs13358192	rs13358192	5	123601243	ZNF608	-0.598177	0.757494	NA	NA	NA	NA
rs1422193	rs1422193	5	123665333	ZNF608	NA	NA	-0.664334	0.673049	NA	NA
rs1439569	rs1439569	5	124545548	ZNF608	NA	NA	0.723061	0.833121	NA	NA
rs160851	rs160851	5	123587152	ZNF608	-0.412836	0.863128	NA	NA	NA	NA
rs17151170	rs17151170	5	123383613	ZNF608	0.851818	0.856024	NA	NA	NA	NA
rs2125139	rs2125139	5	124863567	ZNF608	NA	NA	0.549724	0.812957	NA	NA
rs25767	rs25767	5	123149884	ZNF608	0.664649	0.800404	0.694976	0.856341	NA	NA
rs28132	rs28132	5	123115485	ZNF608	NA	NA	0.594232	0.845	NA	NA
rs29644	rs29644	5	123147945	ZNF608	-0.565333	0.880892	-0.792827	0.817516	NA	NA
rs29645	rs29645	5	123148436	ZNF608	NA	NA	-0.690027	0.739671	NA	NA
rs330663	rs330663	5	123194494	ZNF608	-0.697585	0.738104	-0.722218	0.821257	NA	NA
rs330681	rs330681	5	123206264	ZNF608	NA	NA	-0.667822	0.811133	NA	NA
rs331581	rs331581	5	123071489	ZNF608	NA	NA	-0.840362	0.87805	NA	NA
rs331743	rs331743	5	124866783	ZNF608	NA	NA	-0.609415	0.748248	NA	NA
rs4296799	rs4296799	5	123438461	ZNF608	-0.917473	0.873994	-1.25442	0.817512	NA	NA
rs4304076	rs4304076	5	123954634	ZNF608	NA	NA	-0.539932	0.85244	NA	NA
rs4836051	rs4836051	5	123218166	ZNF608	NA	NA	-0.957155	0.697946	NA	NA
rs6859251	rs6859251	5	123958110	ZNF608	NA	NA	-0.551759	0.850432	NA	NA
rs6866116	rs6866116	5	123980872	ZNF608	-0.514641	0.859953	NA	NA	NA	NA
rs6870799	rs6870799	5	123546684	ZNF608	0.7188	0.629978	0.739016	0.770151	NA	NA
rs6882579	rs6882579	5	123147064	ZNF608	0.58497	0.874864	NA	NA	NA	NA
rs6885482	rs6885482	5	125054298	ZNF608	0.802682	0.871502	NA	NA	NA	NA
rs6898540	rs6898540	5	124989532	ZNF608	NA	NA	-0.80484	0.798837	NA	NA
rs723187	rs723187	5	124290967	ZNF608	NA	NA	-0.891529	0.816462	NA	NA
rs76740746	rs76740746	5	124462461	ZNF608	NA	NA	-1.02374	0.761649	NA	NA
rs7708412	rs7708412	5	124343550	ZNF608	NA	NA	-0.514116	0.844558	NA	NA
rs7713532	rs7713532	5	123587452	ZNF608	0.952258	0.651785	1.40245	0.253883	NA	NA
rs7732819	rs7732819	5	124909173	ZNF608	NA	NA	0.91905	0.871051	NA	NA
rs7736175	rs7736175	5	124989000	ZNF608	0.459615	0.8563	NA	NA	NA	NA
rs77673681	rs77673681	5	124854235	ZNF608	NA	NA	-0.848077	0.628736	NA	NA
rs78192947	rs78192947	5	123465752	ZNF608	0.774317	0.871606	NA	NA	NA	NA
rs78633923	rs78633923	5	123985761	ZNF608	-0.856587	0.838847	NA	NA	NA	NA
rs78752071	rs78752071	5	124066773	ZNF608	NA	NA	-1.41865	0.735303	NA	NA
rs809039	rs809039	5	123620112	ZNF608	NA	NA	-0.655106	0.867514	NA	NA
JHU_5.16520425	rs72744182	5	16520426	ZNF622	0.0709903	0.796884	NA	NA	NA	NA
JHU_5.16537897	NA	5	16537898	ZNF622	NA	NA	-0.140541	0.820603	NA	NA
JHU_5.16661222	rs75062568	5	16661223	ZNF622	NA	NA	0.185684	0.730929	NA	NA
JHU_5.16726282	rs6554944	5	16726283	ZNF622	0.0978978	0.848983	NA	NA	NA	NA
JHU_5.16733505	rs147847128	5	16733506	ZNF622	NA	NA	0.156515	0.81296	NA	NA
JHU_5.16791024	rs114732901	5	16791025	ZNF622	NA	NA	0.0650555	0.880023	NA	NA
JHU_5.17161507	NA	5	17161508	ZNF622	NA	NA	0.0694554	0.84998	NA	NA
JHU_5.17218791	rs77101434	5	17218792	ZNF622	NA	NA	0.138104	0.852974	NA	NA
JHU_5.17405510	rs57052312	5	17405511	ZNF622	NA	NA	-0.123042	0.866268	NA	NA
JHU_5.17405924	rs2454945	5	17405925	ZNF622	NA	NA	0.080126	0.856043	NA	NA
rs10073853	rs10073853	5	15557700	ZNF622	-0.13634	0.833691	NA	NA	NA	NA
rs116344372	rs116344372	5	16533102	ZNF622	NA	NA	-0.167469	0.780042	NA	NA
rs116548118	NA	5	16871013	ZNF622	NA	NA	-0.111844	0.85189	NA	NA
rs11952802	rs11952802	5	17200074	ZNF622	-0.10412	0.818372	NA	NA	NA	NA
rs12187510	rs12187510	5	15623695	ZNF622	0.124761	0.879014	NA	NA	NA	NA
rs12659622	rs12659622	5	15618181	ZNF622	0.124761	0.879014	NA	NA	NA	NA
rs13185548	rs13185548	5	15655056	ZNF622	0.071091	0.813072	NA	NA	NA	NA
rs16867617	rs16867617	5	15720106	ZNF622	NA	NA	-0.0609144	0.863914	NA	NA
rs254833	rs254833	5	16880460	ZNF622	NA	NA	0.152532	0.786751	NA	NA
rs256937	rs256937	5	16690443	ZNF622	0.148241	0.591427	NA	NA	NA	NA
rs28008	rs28008	5	16471042	ZNF622	-0.0711692	0.850062	NA	NA	NA	NA
rs2929711	rs2929711	5	17194395	ZNF622	0.115513	0.663	NA	NA	NA	NA
rs332807	rs332807	5	16500790	ZNF622	0.0720329	0.785788	NA	NA	NA	NA
rs34875944	rs34875944	5	16866472	ZNF622	-0.0831122	0.837825	NA	NA	NA	NA
rs388887	rs388887	5	16658524	ZNF622	-0.0946261	0.861501	NA	NA	NA	NA
rs4510586	rs4510586	5	15604978	ZNF622	0.0786628	0.857666	NA	NA	NA	NA
rs4602628	rs4602628	5	17181964	ZNF622	-0.070244	0.873991	-0.0796314	0.837508	NA	NA
rs66539350	rs66539350	5	17191983	ZNF622	0.10901	0.682413	0.118128	0.594712	NA	NA
rs686204	rs686204	5	17168217	ZNF622	-0.132121	0.851016	-0.20148	0.436977	NA	NA
rs6872146	rs6872146	5	16079033	ZNF622	NA	NA	0.0824932	0.857102	NA	NA
rs6878131	rs6878131	5	15646811	ZNF622	0.0663353	0.841627	NA	NA	NA	NA
rs7701823	rs7701823	5	16054101	ZNF622	NA	NA	0.067875	0.864547	NA	NA
rs7720476	rs7720476	5	15635087	ZNF622	0.0735813	0.867369	NA	NA	NA	NA
rs7723811	rs7723811	5	15853939	ZNF622	NA	NA	0.0648213	0.878065	NA	NA
JHU_5.177507619	rs114656891	5	177507620	ZNF879	-0.899917	0.377516	NA	NA	NA	NA
JHU_5.177610465	NA	5	177610466	ZNF879	NA	NA	-0.197049	0.786366	NA	NA
JHU_5.177640459	rs56191790	5	177640460	ZNF879	-0.543054	0.497724	-0.264281	0.830034	NA	NA
JHU_5.177778060	NA	5	177778061	ZNF879	NA	NA	0.169968	0.842201	NA	NA
JHU_5.177778309	rs115634532	5	177778310	ZNF879	-0.470285	0.863164	NA	NA	NA	NA
JHU_5.177875420	rs112890345	5	177875421	ZNF879	-0.244487	0.843842	NA	NA	NA	NA
JHU_5.177896596	NA	5	177896597	ZNF879	NA	NA	-0.147863	0.87871	NA	NA
JHU_5.177896608	rs2672835	5	177896609	ZNF879	NA	NA	-0.147664	0.878911	NA	NA
JHU_5.178075757	rs10479502	5	178075758	ZNF879	NA	NA	0.155004	0.855826	NA	NA
JHU_5.178082905	rs73804419	5	178082906	ZNF879	NA	NA	-0.35441	0.877569	NA	NA
JHU_5.178178349	NA	5	178178350	ZNF879	-0.347958	0.872588	NA	NA	NA	NA
JHU_5.178260133	NA	5	178260134	ZNF879	-0.28205	0.773292	NA	NA	NA	NA
JHU_5.178412718	NA	5	178412719	ZNF879	0.433463	0.854804	NA	NA	NA	NA
JHU_5.178456100	rs73806508	5	178456101	ZNF879	0.376436	0.205303	0.17759	0.762774	NA	NA
JHU_5.178539399	rs2059776	5	178539400	ZNF879	-0.315745	0.820454	NA	NA	NA	NA
JHU_5.178574731	rs3776815	5	178574732	ZNF879	NA	NA	0.163741	0.8276	NA	NA
JHU_5.178589607	rs145004720	5	178589608	ZNF879	-0.690278	0.605848	NA	NA	NA	NA
JHU_5.178627618	rs76630622	5	178627619	ZNF879	0.39642	0.879119	NA	NA	NA	NA
JHU_5.178707865	NA	5	178707866	ZNF879	-0.280085	0.860331	NA	NA	NA	NA
JHU_5.178756339	NA	5	178756340	ZNF879	NA	NA	-0.274981	0.856497	NA	NA
JHU_5.178791251	rs340433	5	178791252	ZNF879	NA	NA	-0.164917	0.856656	NA	NA
JHU_5.178877116	NA	5	178877117	ZNF879	NA	NA	0.259732	0.610085	NA	NA
JHU_5.178945530	NA	5	178945531	ZNF879	NA	NA	-0.225985	0.73634	NA	NA
JHU_5.179069308	NA	5	179069309	ZNF879	0.323625	0.877085	NA	NA	NA	NA
JHU_5.179072005	NA	5	179072006	ZNF879	-0.245906	0.838041	NA	NA	NA	NA
JHU_5.179206742	rs1973288	5	179206743	ZNF879	-0.303282	0.875884	NA	NA	NA	NA
JHU_5.179246334	NA	5	179246335	ZNF879	-0.377675	0.807754	NA	NA	NA	NA
JHU_5.179435117	rs3719	5	179435118	ZNF879	NA	NA	0.287664	0.86932	NA	NA
kgp1500217	rs13184406	5	177613168	ZNF879	NA	NA	-0.199317	0.776093	NA	NA
rs10053515	rs10053515	5	178707115	ZNF879	NA	NA	-0.199314	0.852292	NA	NA
rs10060182	rs10060182	5	179285752	ZNF879	NA	NA	0.238025	0.842727	NA	NA
rs10455076	rs10455076	5	178213713	ZNF879	0.372124	0.59066	0.178853	0.85957	NA	NA
rs10479516	rs10479516	5	178296936	ZNF879	NA	NA	0.155663	0.873383	NA	NA
rs10479525	rs10479525	5	178540656	ZNF879	-0.269867	0.84955	NA	NA	NA	NA
rs11249561	rs11249561	5	178096908	ZNF879	-0.291105	0.874418	NA	NA	NA	NA
rs11249608	rs11249608	5	178426319	ZNF879	0.261304	0.770017	0.16188	0.821154	NA	NA
rs112969869	rs112969869	5	177720698	ZNF879	NA	NA	-0.277929	0.878223	NA	NA
rs11743487	rs11743487	5	178887382	ZNF879	0.33905	0.875609	NA	NA	NA	NA
rs11746675	rs11746675	5	178413947	ZNF879	-0.281211	0.725666	-0.150385	0.861164	NA	NA
rs11747964	rs11747964	5	177640813	ZNF879	0.238951	0.839519	0.185206	0.766168	NA	NA
rs11954351	rs11954351	5	177762512	ZNF879	NA	NA	0.329741	0.83274	NA	NA
rs12517709	rs12517709	5	178864767	ZNF879	NA	NA	-0.246456	0.787965	NA	NA
rs12518000	rs12518000	5	179305249	ZNF879	NA	NA	0.362262	0.690486	NA	NA
rs12523265	rs12523265	5	178085216	ZNF879	-0.374289	0.825338	NA	NA	NA	NA
rs12652427	rs12652427	5	177880278	ZNF879	NA	NA	-0.219295	0.865571	NA	NA
rs12719860	rs12719860	5	178391902	ZNF879	-0.229396	0.861491	NA	NA	NA	NA
rs13157698	NA	5	178184042	ZNF879	NA	NA	-0.286976	0.607423	NA	NA
rs13161074	rs13161074	5	178057466	ZNF879	-0.259819	0.809218	NA	NA	NA	NA
rs13169133	rs13169133	5	177612983	ZNF879	NA	NA	-0.186487	0.852008	NA	NA
rs13179406	rs13179406	5	179453077	ZNF879	NA	NA	0.287664	0.86932	NA	NA
rs1445844	rs1445844	5	178507270	ZNF879	-0.27968	0.855567	NA	NA	NA	NA
rs1445845	rs1445845	5	178507090	ZNF879	-0.288552	0.841124	-0.189526	0.856656	NA	NA
rs1445846	rs1445846	5	178507069	ZNF879	-0.288552	0.841124	-0.189526	0.856656	NA	NA
rs1562234	rs1562234	5	178516483	ZNF879	-0.247991	0.867386	NA	NA	NA	NA
rs168773	rs168773	5	178629361	ZNF879	-0.261176	0.745419	NA	NA	NA	NA
rs17052419	rs17052419	5	177830935	ZNF879	NA	NA	-0.454335	0.646115	NA	NA
rs17078988	rs17078988	5	178459283	ZNF879	0.376436	0.205303	0.17759	0.762774	NA	NA
rs17078991	rs17078991	5	178459426	ZNF879	0.376436	0.205303	0.17759	0.762774	NA	NA
rs17081591	rs17081591	5	178098455	ZNF879	-0.391314	0.828006	NA	NA	NA	NA
rs17671990	rs17671990	5	178841532	ZNF879	0.486218	0.838103	NA	NA	NA	NA
rs1863918	rs1863918	5	178539382	ZNF879	NA	NA	-0.364182	0.849711	NA	NA
rs1969025	rs1969025	5	178425192	ZNF879	0.248221	0.806196	0.147601	0.862763	NA	NA
rs2004861	rs2004861	5	178713702	ZNF879	NA	NA	0.230844	0.771308	NA	NA
rs2067011	rs2067011	5	178415937	ZNF879	-0.204366	0.874418	NA	NA	NA	NA
rs2241349	rs2241349	5	179260009	ZNF879	NA	NA	0.282572	0.625055	NA	NA
rs2256966	rs2256966	5	178413816	ZNF879	-0.281211	0.725666	-0.150385	0.861164	NA	NA
rs2303642	NA	5	178552956	ZNF879	NA	NA	0.196386	0.655293	NA	NA
rs2411906	rs2411906	5	178577392	ZNF879	NA	NA	0.228909	0.520181	NA	NA
rs2411992	rs2411992	5	178422455	ZNF879	-0.313762	0.853223	NA	NA	NA	NA
rs248318	rs248318	5	179430530	ZNF879	NA	NA	0.287664	0.86932	NA	NA
rs252062	rs252062	5	178631251	ZNF879	-0.267607	0.832858	NA	NA	NA	NA
rs269455	rs269455	5	179273906	ZNF879	-0.342444	0.829134	NA	NA	NA	NA
rs28673403	rs28673403	5	177868707	ZNF879	-0.296313	0.733031	NA	NA	NA	NA
rs28685239	rs28685239	5	179021982	ZNF879	NA	NA	0.144679	0.863072	NA	NA
rs28725192	rs28725192	5	178517644	ZNF879	-0.29578	0.813347	-0.181911	0.85652	NA	NA
rs2910111	rs2910111	5	177793761	ZNF879	0.286227	0.842903	NA	NA	NA	NA
rs2961672	rs2961672	5	177624190	ZNF879	0.399639	0.85602	NA	NA	NA	NA
rs2961674	rs2961674	5	177632527	ZNF879	-0.362084	0.472311	-0.188841	0.782209	NA	NA
rs2973742	rs2973742	5	177830769	ZNF879	NA	NA	0.146255	0.854492	NA	NA
rs34030056	rs34030056	5	177783687	ZNF879	0.304191	0.838441	NA	NA	NA	NA
rs35598853	rs35598853	5	177588954	ZNF879	NA	NA	-0.284258	0.739093	NA	NA
rs3776818	rs3776818	5	178579914	ZNF879	NA	NA	0.170455	0.829893	NA	NA
rs3812073	rs3812073	5	177551985	ZNF879	NA	NA	-0.284258	0.739093	NA	NA
rs3925518	rs3925518	5	178072229	ZNF879	NA	NA	-0.187684	0.8337	NA	NA
rs455437	rs455437	5	178749829	ZNF879	NA	NA	-0.217993	0.69522	NA	NA
rs4562060	rs4562060	5	177732501	ZNF879	NA	NA	0.245534	0.746393	NA	NA
rs4700780	rs4700780	5	178503640	ZNF879	0.290716	0.783285	0.170052	0.855791	NA	NA
rs4700787	rs4700787	5	178620251	ZNF879	0.442928	0.879672	NA	NA	NA	NA
rs4701028	rs4701028	5	178483806	ZNF879	-0.301722	0.841475	NA	NA	NA	NA
rs4701067	rs4701067	5	178595483	ZNF879	0.361923	0.685916	NA	NA	NA	NA
rs515242	rs515242	5	177963524	ZNF879	0.272805	0.704591	NA	NA	NA	NA
rs517338	rs517338	5	177960131	ZNF879	0.229671	0.830177	NA	NA	NA	NA
rs555417	rs555417	5	178010145	ZNF879	-0.416171	0.778517	NA	NA	NA	NA
rs56073244	rs56073244	5	178847500	ZNF879	NA	NA	-0.335293	0.512256	NA	NA
rs56084951	rs56084951	5	178778402	ZNF879	NA	NA	0.222465	0.848448	NA	NA
rs57002947	rs57002947	5	178504199	ZNF879	NA	NA	-0.180998	0.857271	NA	NA
rs57271258	rs57271258	5	178505831	ZNF879	0.508342	0.851893	NA	NA	NA	NA
rs58400860	rs58400860	5	177635440	ZNF879	-0.543054	0.497724	-0.264281	0.830034	NA	NA
rs59092383	rs59092383	5	177689398	ZNF879	-0.340273	0.835748	-0.222421	0.851524	NA	NA
rs6865763	rs6865763	5	178239210	ZNF879	NA	NA	0.154625	0.874466	NA	NA
rs6865775	rs6865775	5	178069708	ZNF879	NA	NA	-0.187684	0.8337	NA	NA
rs6897650	rs6897650	5	178904395	ZNF879	0.304547	0.868821	NA	NA	NA	NA
rs72813734	rs72813734	5	179269193	ZNF879	NA	NA	-0.179361	0.817844	NA	NA
rs73346592	rs73346592	5	178013706	ZNF879	NA	NA	0.170847	0.85848	NA	NA
rs7448252	rs7448252	5	177604135	ZNF879	NA	NA	-0.20457	0.80586	NA	NA
rs75334796	rs75334796	5	177747098	ZNF879	NA	NA	0.252596	0.868408	NA	NA
rs75643834	rs75643834	5	178243871	ZNF879	NA	NA	0.401795	0.796795	NA	NA
rs76370089	rs76370089	5	178636253	ZNF879	0.352182	0.854835	NA	NA	NA	NA
rs7700958	rs7700958	5	178436617	ZNF879	0.2725	0.833053	0.166728	0.871418	NA	NA
rs7707147	rs7707147	5	177652392	ZNF879	NA	NA	0.180518	0.860832	NA	NA
rs7718264	rs7718264	5	178595918	ZNF879	0.299865	0.863164	NA	NA	NA	NA
rs7719806	rs7719806	5	177780116	ZNF879	0.270393	0.875977	NA	NA	NA	NA
rs7728076	rs7728076	5	177857534	ZNF879	0.237651	0.818959	NA	NA	NA	NA
rs7732660	rs7732660	5	178014123	ZNF879	-0.249425	0.881143	-0.219588	0.764586	NA	NA
rs78152777	rs78152777	5	178663463	ZNF879	0.533547	0.850086	NA	NA	NA	NA
rs79379710	rs79379710	5	178840577	ZNF879	NA	NA	0.301939	0.877569	NA	NA
rs79537140	rs79537140	5	178738609	ZNF879	-0.295949	0.831887	NA	NA	NA	NA
rs79801445	NA	5	179056020	ZNF879	0.444006	0.874217	0.343093	0.826242	NA	NA
rs903983	NA	5	178422826	ZNF879	0.482781	0.726848	NA	NA	NA	NA
rs9329087	rs9329087	5	179130988	ZNF879	-0.303282	0.875884	NA	NA	NA	NA
rs9329146	rs9329146	5	177869265	ZNF879	0.204753	0.869941	NA	NA	NA	NA
JHU_5.61538026	rs6869737	5	61538027	ZSWIM6	NA	NA	-0.132089	0.881057	NA	NA
JHU_5.61672236	NA	5	61672237	ZSWIM6	NA	NA	-0.165657	0.86349	NA	NA
kgp7306454	rs194139	5	60944760	ZSWIM6	NA	NA	-0.144495	0.871886	NA	NA
rs11741170	NA	5	60861551	ZSWIM6	NA	NA	-0.216818	0.856553	NA	NA
rs13177362	rs13177362	5	61311715	ZSWIM6	-0.165424	0.812827	NA	NA	NA	NA
rs1423326	rs1423326	5	60860451	ZSWIM6	NA	NA	-0.10598	0.8276	NA	NA
rs144211424	rs144211424	5	61025787	ZSWIM6	NA	NA	-0.150199	0.764955	NA	NA
rs1501847	rs1501847	5	61055557	ZSWIM6	NA	NA	0.138776	0.585324	NA	NA
rs158933	rs158933	5	60238590	ZSWIM6	NA	NA	0.136563	0.592326	NA	NA
rs16877953	rs16877953	5	59665684	ZSWIM6	NA	NA	-0.232834	0.796397	NA	NA
rs1807017	rs1807017	5	60127724	ZSWIM6	NA	NA	0.1438	0.7061	NA	NA
rs1820157	rs1820157	5	61312688	ZSWIM6	-0.165424	0.812827	NA	NA	NA	NA
rs1833868	rs1833868	5	61324958	ZSWIM6	-0.161636	0.821047	NA	NA	NA	NA
rs187574	rs187574	5	61045934	ZSWIM6	NA	NA	-0.117497	0.868296	NA	NA
rs2342989	rs2342989	5	61312387	ZSWIM6	NA	NA	0.156133	0.817564	NA	NA
rs2974454	rs2974454	5	61030954	ZSWIM6	NA	NA	-0.110302	0.812561	NA	NA
rs66982655	rs66982655	5	60141989	ZSWIM6	NA	NA	0.136582	0.725425	NA	NA
rs6890611	rs6890611	5	60847272	ZSWIM6	NA	NA	0.162096	0.874657	NA	NA
rs71631923	rs71631923	5	61374288	ZSWIM6	NA	NA	-0.200668	0.843059	NA	NA
rs73114024	rs73114024	5	61338225	ZSWIM6	NA	NA	0.183381	0.86227	NA	NA
rs73760095	rs73760095	5	60918227	ZSWIM6	0.164504	0.809599	NA	NA	NA	NA
rs73760504	rs73760504	5	61052969	ZSWIM6	NA	NA	0.170154	0.857102	NA	NA
rs74779673	rs74779673	5	61324134	ZSWIM6	-0.246841	0.875776	NA	NA	NA	NA
rs7732792	rs7732792	5	59939718	ZSWIM6	-0.178828	0.874278	NA	NA	NA	NA
rs7734412	rs7734412	5	61288869	ZSWIM6	-0.201237	0.754814	-0.194076	0.469527	NA	NA
rs78086999	rs78086999	5	61583115	ZSWIM6	NA	NA	-0.191045	0.673728	NA	NA
rs9885479	NA	5	61348164	ZSWIM6	-0.158817	0.830539	-0.126058	0.819639	NA	NA
JHU_6.43504523	NA	6	43504524	AARS2	NA	NA	0.212556	0.789926	NA	NA
JHU_6.44442420	rs113745304	6	44442421	AARS2	NA	NA	0.132944	0.876508	NA	NA
JHU_6.44459245	rs78513821	6	44459246	AARS2	NA	NA	0.148392	0.833582	NA	NA
JHU_6.44529525	rs116382459	6	44529526	AARS2	-0.233866	0.85362	NA	NA	NA	NA
JHU_6.44983544	NA	6	44983545	AARS2	NA	NA	0.30874	0.839265	NA	NA
JHU_6.45180217	rs1284968	6	45180218	AARS2	NA	NA	0.146115	0.818773	NA	NA
JHU_6.45198397	NA	6	45198398	AARS2	NA	NA	0.250216	0.713684	NA	NA
rs111325758	rs149806842	6	44270175	AARS2	NA	NA	0.18338	0.795495	NA	NA
rs112767073	NA	6	44050471	AARS2	NA	NA	0.280129	0.672788	NA	NA
rs1283924	rs1283924	6	44652019	AARS2	0.248105	0.662357	NA	NA	NA	NA
rs1284964	rs1284964	6	45176540	AARS2	NA	NA	0.225787	0.789631	NA	NA
rs1284982	rs1284982	6	45081821	AARS2	NA	NA	0.145377	0.873229	NA	NA
rs1284999	rs1284999	6	45094439	AARS2	NA	NA	0.161563	0.827786	NA	NA
rs1285007	rs1285007	6	45102025	AARS2	NA	NA	0.294024	0.660899	NA	NA
rs1285011	rs1285011	6	45103792	AARS2	NA	NA	0.225787	0.789631	NA	NA
rs1285029	rs1285029	6	45122247	AARS2	NA	NA	0.225787	0.789631	NA	NA
rs1285031	rs1285031	6	45123716	AARS2	NA	NA	0.201876	0.800703	NA	NA
rs13200242	rs13200242	6	44651195	AARS2	0.331094	0.527595	NA	NA	NA	NA
rs13205134	rs13205134	6	44645497	AARS2	0.312633	0.79463	0.233496	0.855209	NA	NA
rs1322656	rs1322656	6	44527412	AARS2	-0.198825	0.853336	-0.215127	0.694936	NA	NA
rs1324530	rs1324530	6	45136347	AARS2	NA	NA	0.182753	0.826928	NA	NA
rs1411148	rs1411148	6	45043618	AARS2	NA	NA	0.153	0.788114	NA	NA
rs141862751	rs141862751	6	43464502	AARS2	-0.274019	0.874222	NA	NA	NA	NA
rs17330164	rs17330164	6	44445675	AARS2	0.191018	0.832657	NA	NA	NA	NA
rs2148250	rs2148250	6	43827196	AARS2	NA	NA	0.103051	0.877569	NA	NA
rs35967387	rs35967387	6	44270189	AARS2	NA	NA	0.149196	0.880023	NA	NA
rs369374994	rs369374994	6	45049575	AARS2	NA	NA	0.140022	0.807463	NA	NA
rs4711760	rs4711760	6	43995668	AARS2	-0.181296	0.866494	NA	NA	NA	NA
rs62401227	rs62401227	6	43890619	AARS2	NA	NA	-0.220787	0.607895	NA	NA
rs6900017	rs6900017	6	43758485	AARS2	0.167064	0.877205	NA	NA	NA	NA
rs6901786	rs6901786	6	45186173	AARS2	NA	NA	0.144892	0.808225	NA	NA
rs6922660	rs6922660	6	45059674	AARS2	NA	NA	0.153	0.788114	NA	NA
rs73422230	rs73422230	6	43933451	AARS2	NA	NA	-0.121152	0.838516	NA	NA
rs7751666	rs7751666	6	43887461	AARS2	NA	NA	0.132997	0.811323	NA	NA
rs7763461	rs7763461	6	44153635	AARS2	NA	NA	0.188458	0.789706	NA	NA
rs7764227	rs7764227	6	43913988	AARS2	NA	NA	0.197696	0.807555	NA	NA
rs7769128	rs7769128	6	44334388	AARS2	NA	NA	0.121391	0.853046	NA	NA
rs79355103	rs79355103	6	44688175	AARS2	-0.306228	0.762956	NA	NA	NA	NA
rs912548	rs912548	6	45201200	AARS2	NA	NA	0.212644	0.83798	NA	NA
rs9381262	rs9381262	6	43875449	AARS2	NA	NA	0.106969	0.872842	NA	NA
rs9381299	rs9381299	6	44211867	AARS2	-0.216013	0.81154	NA	NA	NA	NA
rs9394975	rs9394975	6	43936475	AARS2	NA	NA	0.108475	0.875141	NA	NA
rs943075	rs943075	6	43922205	AARS2	NA	NA	0.200718	0.844558	NA	NA
rs9688508	rs9688508	6	44279111	AARS2	NA	NA	-0.110047	0.853813	NA	NA
JHU_6.42719689	rs113980260	6	42719690	ABCC10	-0.205959	0.715616	NA	NA	NA	NA
JHU_6.42871822	rs67744922	6	42871823	ABCC10	NA	NA	-0.217082	0.774893	NA	NA
JHU_6.42877797	rs7763292	6	42877798	ABCC10	NA	NA	-0.221814	0.768092	NA	NA
JHU_6.43000325	rs11967585	6	43000326	ABCC10	-0.334381	0.17876	NA	NA	NA	NA
JHU_6.43149475	rs6933869	6	43149476	ABCC10	NA	NA	-0.405682	0.625038	NA	NA
JHU_6.43151442	rs79082523	6	43151443	ABCC10	-0.167662	0.771248	NA	NA	NA	NA
JHU_6.43241268	rs2651188	6	43241269	ABCC10	NA	NA	0.231499	0.870983	NA	NA
JHU_6.43247495	NA	6	43247496	ABCC10	-0.144189	0.830381	NA	NA	NA	NA
JHU_6.43280027	NA	6	43280028	ABCC10	0.177213	0.662357	0.154678	0.840038	NA	NA
JHU_6.43301529	rs73440318	6	43301530	ABCC10	0.206604	0.777809	NA	NA	NA	NA
JHU_6.43553373	rs77866919	6	43553374	ABCC10	-0.187515	0.476354	-0.155865	0.7958	NA	NA
JHU_6.43623141	rs2295946	6	43623142	ABCC10	-0.109052	0.868335	NA	NA	NA	NA
JHU_6.43721660	NA	6	43721661	ABCC10	-0.11611	0.867284	NA	NA	NA	NA
JHU_6.44150060	rs68039800	6	44150061	ABCC10	0.216041	0.871667	NA	NA	NA	NA
kgp11737027	rs10948085	6	43693563	ABCC10	NA	NA	0.170734	0.875455	NA	NA
kgp17041483	rs2125740	6	43412935	ABCC10	0.183293	0.842686	0.241853	0.737292	NA	NA
kgp9377630	rs3734690	6	43581586	ABCC10	-0.233815	0.445899	NA	NA	NA	NA
rs10434	rs10434	6	43753212	ABCC10	-0.150014	0.780796	NA	NA	NA	NA
rs115070876	rs115070876	6	43737220	ABCC10	-0.204311	0.850698	NA	NA	NA	NA
rs115090309	rs115090309	6	42691431	ABCC10	-0.292468	0.269084	NA	NA	NA	NA
rs11754813	rs11754813	6	42690514	ABCC10	NA	NA	-0.163183	0.825214	NA	NA
rs11755845	rs11755845	6	43904780	ABCC10	NA	NA	-0.213151	0.866983	NA	NA
rs11968657	rs11968657	6	43959008	ABCC10	NA	NA	-0.283317	0.782827	NA	NA
rs1214752	rs1214752	6	43396325	ABCC10	NA	NA	0.148198	0.846053	NA	NA
rs12195350	rs12195350	6	43365360	ABCC10	-0.136687	0.769152	NA	NA	NA	NA
rs12213219	NA	6	43131713	ABCC10	NA	NA	-0.237975	0.868718	NA	NA
rs13209358	rs13209358	6	43838039	ABCC10	-0.161928	0.839715	NA	NA	NA	NA
rs1674850	rs1674850	6	43427850	ABCC10	NA	NA	-0.17683	0.780138	NA	NA
rs16896041	rs16896041	6	42702570	ABCC10	NA	NA	0.128526	0.878393	NA	NA
rs16896333	rs16896333	6	43167655	ABCC10	NA	NA	-0.186726	0.858192	NA	NA
rs16896543	rs16896543	6	43442756	ABCC10	-0.168228	0.6552	NA	NA	NA	NA
rs16896649	rs16896649	6	43649702	ABCC10	NA	NA	0.161512	0.818968	NA	NA
rs1761768	rs1761768	6	43680462	ABCC10	-0.230991	0.59722	NA	NA	NA	NA
rs1776704	rs1776704	6	43949941	ABCC10	NA	NA	-0.140393	0.865452	NA	NA
rs1969900	rs1969900	6	43888399	ABCC10	NA	NA	-0.235463	0.86067	NA	NA
rs2125739	rs2125739	6	43412865	ABCC10	0.164686	0.834306	0.211796	0.735987	NA	NA
rs2236345	rs2236345	6	43648803	ABCC10	-0.181011	0.644606	NA	NA	NA	NA
rs2270860	rs2270860	6	43270151	ABCC10	0.18404	0.615756	0.144995	0.864009	NA	NA
rs2273918	rs2273918	6	43013662	ABCC10	-0.195446	0.613327	NA	NA	NA	NA
rs2279087	rs2279087	6	43299058	ABCC10	0.177213	0.662357	0.154678	0.840038	NA	NA
rs2297336	rs2297336	6	44253765	ABCC10	NA	NA	-0.565466	0.177314	NA	NA
rs2487663	rs2487663	6	43409418	ABCC10	-0.166118	0.662994	NA	NA	NA	NA
rs2756185	rs2756185	6	43239166	ABCC10	0.149757	0.85991	0.202297	0.754794	NA	NA
rs3025033	rs3025033	6	43751075	ABCC10	0.156705	0.828905	NA	NA	NA	NA
rs34574340	rs34574340	6	43014079	ABCC10	-0.45424	0.0431545	NA	NA	NA	NA
rs3778492	rs3778492	6	43645833	ABCC10	0.126977	0.866624	NA	NA	NA	NA
rs3805949	rs3805949	6	42954429	ABCC10	-0.156018	0.878434	NA	NA	NA	NA
rs3846894	rs3846894	6	42814291	ABCC10	NA	NA	-0.250817	0.668051	NA	NA
rs4466248	rs4466248	6	43279652	ABCC10	0.14716	0.838279	0.169842	0.816683	NA	NA
rs4711749	rs4711749	6	43694823	ABCC10	NA	NA	0.138801	0.86989	NA	NA
rs4714684	rs4714684	6	43396856	ABCC10	NA	NA	0.182836	0.839398	NA	NA
rs4714694	rs4714694	6	43689402	ABCC10	NA	NA	-0.244577	0.846665	NA	NA
rs4714776	rs4714776	6	44282316	ABCC10	NA	NA	-0.165587	0.833383	NA	NA
rs56277421	rs56277421	6	44147337	ABCC10	0.216041	0.871667	NA	NA	NA	NA
rs57831672	rs57831672	6	43564630	ABCC10	NA	NA	-0.341949	0.687387	NA	NA
rs59990489	rs59990489	6	42992724	ABCC10	-0.353144	0.173084	NA	NA	NA	NA
rs60616910	rs60616910	6	42852690	ABCC10	-0.225362	0.637316	NA	NA	NA	NA
rs6458293	rs6458293	6	42515372	ABCC10	0.119268	0.866225	NA	NA	NA	NA
rs6458334	rs6458334	6	43354522	ABCC10	-0.136687	0.769152	NA	NA	NA	NA
rs6899628	rs6899628	6	43582584	ABCC10	-0.15109	0.736242	NA	NA	NA	NA
rs6902236	rs6902236	6	43716391	ABCC10	-0.137836	0.841005	NA	NA	NA	NA
rs6907066	rs6907066	6	43388054	ABCC10	-0.118007	0.850024	NA	NA	NA	NA
rs6915523	rs6915523	6	43618026	ABCC10	0.142773	0.795347	NA	NA	NA	NA
rs6938938	rs6938938	6	44141088	ABCC10	NA	NA	-0.202623	0.839547	NA	NA
rs6939207	rs6939207	6	42879486	ABCC10	0.163553	0.868236	-0.239472	0.700209	NA	NA
rs694148	rs694148	6	42407020	ABCC10	NA	NA	-0.144872	0.866404	NA	NA
rs6941583	rs6941583	6	43582091	ABCC10	-0.190058	0.467307	-0.150652	0.821154	NA	NA
rs700008	rs700008	6	43399837	ABCC10	NA	NA	-0.192163	0.846182	NA	NA
rs71562789	NA	6	44033769	ABCC10	0.313166	0.795067	NA	NA	NA	NA
rs73422216	rs73422216	6	43923702	ABCC10	NA	NA	-0.224257	0.814671	NA	NA
rs73432703	rs73432703	6	42423981	ABCC10	0.249168	0.851494	NA	NA	NA	NA
rs73436482	rs73436482	6	43171411	ABCC10	-0.256155	0.510898	NA	NA	NA	NA
rs73733599	rs73733599	6	43624985	ABCC10	NA	NA	-0.382634	0.528367	NA	NA
rs73733627	rs73733627	6	43918346	ABCC10	NA	NA	-0.231672	0.516286	NA	NA
rs73733632	rs73733632	6	43933993	ABCC10	NA	NA	-0.163446	0.785101	NA	NA
rs73736103	rs73736103	6	43648905	ABCC10	NA	NA	-0.344886	0.536196	NA	NA
rs73736927	NA	6	44006116	ABCC10	NA	NA	-0.286423	0.701634	NA	NA
rs7741552	rs7741552	6	42873823	ABCC10	0.163553	0.868236	-0.239472	0.700209	NA	NA
rs7743244	rs7743244	6	43479067	ABCC10	0.135272	0.829193	NA	NA	NA	NA
rs7764657	rs7764657	6	43673583	ABCC10	NA	NA	-0.192448	0.805525	NA	NA
rs79474406	NA	6	43626133	ABCC10	-0.177926	0.748035	-0.157597	0.864412	NA	NA
rs79478518	rs79478518	6	43818843	ABCC10	0.198709	0.855055	NA	NA	NA	NA
rs910609	rs910609	6	43951656	ABCC10	NA	NA	-0.23586	0.605109	NA	NA
rs9381247	rs9381247	6	43682679	ABCC10	0.134934	0.872863	NA	NA	NA	NA
rs9394998	rs9394998	6	44255777	ABCC10	NA	NA	-0.23037	0.852051	NA	NA
rs9472114	rs9472114	6	43695675	ABCC10	NA	NA	0.148386	0.856013	NA	NA
JHU_6.29650678	NA	6	29650679	ABCF1	0.09276	0.805494	NA	NA	NA	NA
JHU_6.29667828	rs9278253	6	29667829	ABCF1	-0.0927541	0.825168	NA	NA	NA	NA
JHU_6.29700977	rs369921158	6	29700978	ABCF1	-0.0841303	0.85602	NA	NA	NA	NA
JHU_6.29704546	rs2517944	6	29704547	ABCF1	0.125057	0.751392	NA	NA	NA	NA
JHU_6.29708624	NA	6	29708625	ABCF1	0.125057	0.751392	NA	NA	NA	NA
JHU_6.29708977	NA	6	29708978	ABCF1	-0.082839	0.864261	NA	NA	NA	NA
JHU_6.29710832	rs2076176	6	29710833	ABCF1	0.125057	0.751392	NA	NA	NA	NA
JHU_6.29721396	rs2394164	6	29721397	ABCF1	0.165079	0.665853	NA	NA	NA	NA
JHU_6.29732242	NA	6	29732243	ABCF1	0.168457	0.6723	NA	NA	NA	NA
JHU_6.29734476	NA	6	29734477	ABCF1	-0.0929974	0.821991	NA	NA	NA	NA
JHU_6.29740165	rs2844841	6	29740166	ABCF1	0.131143	0.777563	NA	NA	NA	NA
JHU_6.29768325	rs909722	6	29768326	ABCF1	-0.081187	0.878468	NA	NA	NA	NA
JHU_6.29773719	rs1632980	6	29773720	ABCF1	-0.0812528	0.880795	NA	NA	NA	NA
JHU_6.29785100	NA	6	29785101	ABCF1	0.135399	0.757073	NA	NA	NA	NA
JHU_6.29792957	NA	6	29792958	ABCF1	-0.0797651	0.874015	NA	NA	NA	NA
JHU_6.29794905	rs2249863	6	29794906	ABCF1	-0.0797651	0.874015	NA	NA	NA	NA
JHU_6.29796837	NA	6	29796838	ABCF1	-0.0821708	0.873478	NA	NA	NA	NA
JHU_6.29797898	NA	6	29797899	ABCF1	-0.0797651	0.874015	NA	NA	NA	NA
JHU_6.29798038	NA	6	29798039	ABCF1	-0.0797651	0.874015	NA	NA	NA	NA
JHU_6.29803926	rs59098250	6	29803927	ABCF1	-0.21947	0.620543	NA	NA	NA	NA
JHU_6.29814850	NA	6	29814851	ABCF1	-0.100919	0.813676	NA	NA	NA	NA
JHU_6.29817877	NA	6	29817878	ABCF1	-0.21947	0.620543	NA	NA	NA	NA
JHU_6.29818122	rs2523763	6	29818123	ABCF1	0.0999344	0.831523	NA	NA	NA	NA
JHU_6.29819908	NA	6	29819909	ABCF1	-0.0798455	0.877403	NA	NA	NA	NA
JHU_6.29821203	NA	6	29821204	ABCF1	-0.0843087	0.859255	NA	NA	NA	NA
JHU_6.29821267	rs3094643	6	29821268	ABCF1	0.108516	0.835454	NA	NA	NA	NA
JHU_6.29821401	NA	6	29821402	ABCF1	-0.0922799	0.836733	NA	NA	NA	NA
JHU_6.29822044	rs9258640	6	29822045	ABCF1	-0.0843087	0.859255	NA	NA	NA	NA
JHU_6.29822240	rs9258648	6	29822241	ABCF1	-0.0843087	0.859255	NA	NA	NA	NA
JHU_6.29829850	rs56026100	6	29829851	ABCF1	-0.245926	0.373991	NA	NA	NA	NA
JHU_6.29832118	NA	6	29832119	ABCF1	-0.262704	0.371112	NA	NA	NA	NA
JHU_6.29832169	NA	6	29832170	ABCF1	-0.0979904	0.810758	NA	NA	NA	NA
JHU_6.29832173	NA	6	29832174	ABCF1	-0.0928006	0.840864	NA	NA	NA	NA
JHU_6.29832225	rs114347394	6	29832226	ABCF1	-0.0858277	0.862786	NA	NA	NA	NA
JHU_6.29832599	NA	6	29832600	ABCF1	-0.0840677	0.868911	NA	NA	NA	NA
JHU_6.29832723	NA	6	29832724	ABCF1	0.140356	0.726343	NA	NA	NA	NA
JHU_6.29833641	rs73725447	6	29833642	ABCF1	-0.226559	0.619293	NA	NA	NA	NA
JHU_6.29834198	NA	6	29834199	ABCF1	0.131143	0.777563	NA	NA	NA	NA
JHU_6.29834200	rs3115623	6	29834201	ABCF1	-0.111899	0.840095	NA	NA	NA	NA
JHU_6.29836351	NA	6	29836352	ABCF1	-0.245926	0.373991	NA	NA	NA	NA
JHU_6.29836470	rs72848652	6	29836471	ABCF1	-0.245926	0.373991	NA	NA	NA	NA
JHU_6.29836869	rs72848659	6	29836870	ABCF1	-0.245926	0.373991	NA	NA	NA	NA
JHU_6.29837035	NA	6	29837036	ABCF1	-0.111899	0.840095	NA	NA	NA	NA
JHU_6.29837528	NA	6	29837529	ABCF1	-0.108778	0.856024	NA	NA	NA	NA
JHU_6.29837893	rs59387409	6	29837894	ABCF1	-0.245926	0.373991	NA	NA	NA	NA
JHU_6.29838428	NA	6	29838429	ABCF1	-0.245926	0.373991	NA	NA	NA	NA
JHU_6.29838458	NA	6	29838459	ABCF1	-0.111899	0.840095	NA	NA	NA	NA
JHU_6.29838604	NA	6	29838605	ABCF1	-0.104083	0.879672	NA	NA	NA	NA
JHU_6.29841096	rs60788372	6	29841097	ABCF1	-0.245926	0.373991	NA	NA	NA	NA
JHU_6.29841718	NA	6	29841719	ABCF1	-0.111899	0.840095	NA	NA	NA	NA
JHU_6.29849981	NA	6	29849982	ABCF1	-0.119314	0.813806	NA	NA	NA	NA
JHU_6.29886384	rs1655889	6	29886385	ABCF1	-0.0922665	0.780796	NA	NA	NA	NA
JHU_6.29907906	NA	6	29907907	ABCF1	-0.128669	0.777809	NA	NA	NA	NA
JHU_6.29909713	NA	6	29909714	ABCF1	-0.117698	0.87854	NA	NA	NA	NA
JHU_6.29911570	rs29028728	6	29911571	ABCF1	-0.245926	0.373991	NA	NA	NA	NA
JHU_6.29911836	rs17879578	6	29911837	ABCF1	-0.245926	0.373991	NA	NA	NA	NA
JHU_6.29912593	NA	6	29912594	ABCF1	-0.195111	0.581035	NA	NA	NA	NA
JHU_6.29912648	NA	6	29912649	ABCF1	-0.245926	0.373991	NA	NA	NA	NA
JHU_6.29913885	rs34941730	6	29913886	ABCF1	-0.203309	0.534317	NA	NA	NA	NA
JHU_6.29914086	rs72841756	6	29914087	ABCF1	-0.245926	0.373991	NA	NA	NA	NA
JHU_6.29915750	NA	6	29915751	ABCF1	0.0849537	0.873462	NA	NA	NA	NA
JHU_6.29915825	rs9260260	6	29915826	ABCF1	-0.0959503	0.848599	NA	NA	NA	NA
JHU_6.29916970	rs72845136	6	29916971	ABCF1	-0.245926	0.373991	NA	NA	NA	NA
JHU_6.29917224	rs9260334	6	29917225	ABCF1	-0.159718	0.612111	NA	NA	NA	NA
JHU_6.29918072	NA	6	29918073	ABCF1	-0.156133	0.632111	NA	NA	NA	NA
JHU_6.29918356	rs9260392	6	29918357	ABCF1	-0.156133	0.632111	NA	NA	NA	NA
JHU_6.29918635	rs17185992	6	29918636	ABCF1	-0.245926	0.373991	NA	NA	NA	NA
JHU_6.29919818	rs72845150	6	29919819	ABCF1	-0.254906	0.357011	NA	NA	NA	NA
JHU_6.29919863	rs116378520	6	29919864	ABCF1	0.108008	0.877112	NA	NA	NA	NA
JHU_6.29920337	rs35249129	6	29920338	ABCF1	-0.245926	0.373991	NA	NA	NA	NA
JHU_6.29921618	rs74885417	6	29921619	ABCF1	-0.245926	0.373991	NA	NA	NA	NA
JHU_6.29922884	rs72848146	6	29922885	ABCF1	-0.245926	0.373991	NA	NA	NA	NA
JHU_6.29922933	rs1655915	6	29922934	ABCF1	NA	NA	-0.111471	0.852306	NA	NA
JHU_6.29923289	NA	6	29923290	ABCF1	0.095039	0.867952	NA	NA	NA	NA
JHU_6.29935575	rs4538750	6	29935576	ABCF1	0.105657	0.834295	NA	NA	NA	NA
JHU_6.29937148	NA	6	29937149	ABCF1	0.105657	0.834295	NA	NA	NA	NA
JHU_6.29937970	rs6939037	6	29937971	ABCF1	NA	NA	0.0703662	0.86989	NA	NA
JHU_6.30299073	rs72847795	6	30299074	ABCF1	-0.117916	0.881703	NA	NA	NA	NA
JHU_6.30380611	NA	6	30380612	ABCF1	NA	NA	-0.0815863	0.703517	NA	NA
JHU_6.30642326	NA	6	30642327	ABCF1	NA	NA	0.0896234	0.821051	NA	NA
JHU_6.30642475	rs74655710	6	30642476	ABCF1	NA	NA	0.094828	0.786238	NA	NA
JHU_6.30644141	rs73727455	6	30644142	ABCF1	NA	NA	0.0877054	0.770045	NA	NA
JHU_6.30670056	NA	6	30670057	ABCF1	NA	NA	-0.0902226	0.868948	NA	NA
JHU_6.31066632	rs144846110	6	31066633	ABCF1	NA	NA	0.0973557	0.821038	NA	NA
JHU_6.31073006	NA	6	31073007	ABCF1	NA	NA	0.100127	0.608423	NA	NA
JHU_6.31094635	rs3130556	6	31094636	ABCF1	NA	NA	-0.0877824	0.77407	NA	NA
JHU_6.31113274	rs886401	6	31113275	ABCF1	NA	NA	-0.0683655	0.868177	NA	NA
JHU_6.31164778	NA	6	31164779	ABCF1	-0.102122	0.826233	NA	NA	NA	NA
JHU_6.31196477	rs7774136	6	31196478	ABCF1	-0.124648	0.873565	-0.0995346	0.800947	NA	NA
JHU_6.31207350	rs113390008	6	31207351	ABCF1	NA	NA	0.0928364	0.879241	NA	NA
JHU_6.31210461	NA	6	31210462	ABCF1	-0.101511	0.872839	NA	NA	NA	NA
JHU_6.31210531	NA	6	31210532	ABCF1	-0.108745	0.855055	NA	NA	NA	NA
JHU_6.31219957	NA	6	31219958	ABCF1	NA	NA	0.0928364	0.879241	NA	NA
JHU_6.31221021	NA	6	31221022	ABCF1	-0.14224	0.814872	NA	NA	NA	NA
JHU_6.31221539	NA	6	31221540	ABCF1	NA	NA	-0.0930538	0.820047	NA	NA
JHU_6.31228859	NA	6	31228860	ABCF1	0.11742	0.844078	NA	NA	NA	NA
JHU_6.31228867	NA	6	31228868	ABCF1	-0.110565	0.811454	NA	NA	NA	NA
JHU_6.31229054	NA	6	31229055	ABCF1	-0.194791	0.556322	NA	NA	NA	NA
JHU_6.31233231	NA	6	31233232	ABCF1	-0.19896	0.466248	NA	NA	NA	NA
JHU_6.31234506	NA	6	31234507	ABCF1	-0.19896	0.466248	NA	NA	NA	NA
JHU_6.31234555	NA	6	31234556	ABCF1	-0.19896	0.466248	NA	NA	NA	NA
JHU_6.31235501	rs9264572	6	31235502	ABCF1	-0.176008	0.738038	NA	NA	NA	NA
JHU_6.31238727	NA	6	31238728	ABCF1	-0.157639	0.709089	NA	NA	NA	NA
JHU_6.31238758	NA	6	31238759	ABCF1	-0.11597	0.813072	NA	NA	NA	NA
JHU_6.31239868	NA	6	31239869	ABCF1	0.0729393	0.880902	NA	NA	NA	NA
JHU_6.31274244	rs6931332	6	31274245	ABCF1	NA	NA	0.0533035	0.86299	NA	NA
JHU_6.31275981	NA	6	31275982	ABCF1	NA	NA	0.107601	0.846776	NA	NA
JHU_6.31276983	rs73394901	6	31276984	ABCF1	NA	NA	0.0990462	0.866703	NA	NA
JHU_6.31278448	rs9264970	6	31278449	ABCF1	NA	NA	0.0896941	0.853983	NA	NA
JHU_6.31280029	rs1005248	6	31280030	ABCF1	NA	NA	0.0550274	0.862826	NA	NA
JHU_6.31281279	rs3887376	6	31281280	ABCF1	NA	NA	-0.0459473	0.877569	NA	NA
JHU_6.31281875	rs1634747	6	31281876	ABCF1	NA	NA	0.0550274	0.862826	NA	NA
JHU_6.31282949	rs28367694	6	31282950	ABCF1	NA	NA	-0.0459473	0.877569	NA	NA
JHU_6.31283650	rs1634743	6	31283651	ABCF1	NA	NA	0.0550274	0.862826	NA	NA
JHU_6.31283763	rs9264995	6	31283764	ABCF1	NA	NA	0.0890103	0.58823	NA	NA
JHU_6.31283885	rs1634741	6	31283886	ABCF1	NA	NA	0.0890103	0.58823	NA	NA
JHU_6.31284173	rs10484556	6	31284174	ABCF1	NA	NA	-0.0459473	0.877569	NA	NA
JHU_6.31284475	rs28367701	6	31284476	ABCF1	NA	NA	-0.0459473	0.877569	NA	NA
JHU_6.31285132	NA	6	31285133	ABCF1	NA	NA	0.053928	0.86932	NA	NA
JHU_6.31285243	rs382102	6	31285244	ABCF1	NA	NA	0.0550274	0.862826	NA	NA
JHU_6.31285616	NA	6	31285617	ABCF1	NA	NA	-0.0459473	0.877569	NA	NA
JHU_6.31285898	rs28367725	6	31285899	ABCF1	NA	NA	-0.0459473	0.877569	NA	NA
JHU_6.31285931	NA	6	31285932	ABCF1	NA	NA	0.0562337	0.853926	NA	NA
JHU_6.31286139	NA	6	31286140	ABCF1	NA	NA	0.0536732	0.870493	NA	NA
JHU_6.31286279	NA	6	31286280	ABCF1	NA	NA	0.0550274	0.862826	NA	NA
JHU_6.31286494	NA	6	31286495	ABCF1	NA	NA	0.0550274	0.862826	NA	NA
JHU_6.31287179	rs28367745	6	31287180	ABCF1	NA	NA	-0.0459473	0.877569	NA	NA
JHU_6.31287378	rs28367747	6	31287379	ABCF1	NA	NA	-0.0459473	0.877569	NA	NA
JHU_6.31287861	NA	6	31287862	ABCF1	NA	NA	0.0562337	0.853926	NA	NA
JHU_6.31288017	rs28367757	6	31288018	ABCF1	NA	NA	-0.0459473	0.877569	NA	NA
JHU_6.31288405	NA	6	31288406	ABCF1	NA	NA	0.0634449	0.823111	NA	NA
JHU_6.31288628	rs2844590	6	31288629	ABCF1	NA	NA	0.0550274	0.862826	NA	NA
JHU_6.31288665	rs28752773	6	31288666	ABCF1	NA	NA	-0.0459473	0.877569	NA	NA
JHU_6.31297021	NA	6	31297022	ABCF1	NA	NA	0.080321	0.791377	NA	NA
JHU_6.31311834	rs34659389	6	31311835	ABCF1	NA	NA	0.0739784	0.87565	NA	NA
JHU_6.31313462	rs113169753	6	31313463	ABCF1	NA	NA	0.115076	0.743724	NA	NA
JHU_6.31314859	rs35862156	6	31314860	ABCF1	NA	NA	0.0616898	0.86989	NA	NA
JHU_6.31314942	rs35628925	6	31314943	ABCF1	NA	NA	0.0739784	0.87565	NA	NA
JHU_6.31320096	rs112420503	6	31320097	ABCF1	NA	NA	0.115076	0.743724	NA	NA
JHU_6.31320175	NA	6	31320176	ABCF1	NA	NA	0.0739784	0.87565	NA	NA
JHU_6.31327623	NA	6	31327624	ABCF1	0.0917622	0.878216	NA	NA	NA	NA
JHU_6.31337803	NA	6	31337804	ABCF1	-0.0906405	0.782289	-0.0562207	0.825665	NA	NA
JHU_6.31343980	NA	6	31343981	ABCF1	NA	NA	-0.065819	0.7819	NA	NA
JHU_6.31347537	rs2523492	6	31347538	ABCF1	NA	NA	0.0550962	0.876177	NA	NA
JHU_6.31386562	rs79503523	6	31386563	ABCF1	0.127843	0.853223	NA	NA	NA	NA
JHU_6.31427589	rs7765011	6	31427590	ABCF1	0.0966079	0.856905	NA	NA	NA	NA
exm2120094	rs138900010	6	30078235	ABCF1	0.216471	0.743484	NA	NA	NA	NA
kgp10105401	rs9263861	6	31158633	ABCF1	0.108363	0.874418	NA	NA	NA	NA
kgp11314084	rs2523572	6	31329494	ABCF1	-0.0927256	0.832657	NA	NA	NA	NA
kgp1959132	NA	6	29818267	ABCF1	-0.246518	0.566453	NA	NA	NA	NA
kgp2009346	rs12665401	6	29717380	ABCF1	0.161156	0.691668	NA	NA	NA	NA
kgp2032937	rs17197024	6	31115965	ABCF1	NA	NA	0.074072	0.878032	NA	NA
kgp243842	rs3095317	6	31088671	ABCF1	NA	NA	-0.0817052	0.789656	NA	NA
kgp2928166	rs28986465	6	30680562	ABCF1	NA	NA	0.094828	0.786238	NA	NA
kgp3001561	NA	6	31085770	ABCF1	NA	NA	-0.0614656	0.814552	NA	NA
kgp3184321	rs9264127	6	31211592	ABCF1	NA	NA	-0.0907843	0.853592	NA	NA
kgp3351953	rs2905756	6	29822413	ABCF1	0.131143	0.777563	NA	NA	NA	NA
kgp3726272	NA	6	29868643	ABCF1	-0.0913277	0.869949	NA	NA	NA	NA
kgp3789585	rs72843700	6	29817279	ABCF1	-0.21947	0.620543	NA	NA	NA	NA
kgp5487604	rs2075015	6	30680608	ABCF1	NA	NA	0.094828	0.786238	NA	NA
kgp5866264	rs130075	6	31122502	ABCF1	NA	NA	0.074072	0.878032	NA	NA
kgp594038	rs2523764	6	29817617	ABCF1	-0.16817	0.785421	NA	NA	NA	NA
kgp7519837	NA	6	29841636	ABCF1	-0.111899	0.840095	NA	NA	NA	NA
kgp7661568	NA	6	29915469	ABCF1	-0.156133	0.632111	NA	NA	NA	NA
kgp8826840	rs1130838	6	31237124	ABCF1	-0.172081	0.622379	NA	NA	NA	NA
kgp8933176	rs3128985	6	31351608	ABCF1	NA	NA	-0.0671394	0.81516	NA	NA
kgp9056693	rs112985609	6	31319264	ABCF1	NA	NA	0.0858058	0.865989	NA	NA
kgp9675857	rs3094174	6	29822954	ABCF1	-0.0843087	0.859255	NA	NA	NA	NA
kgp98867	NA	6	31113276	ABCF1	NA	NA	-0.0683655	0.868177	NA	NA
rs1018846	rs1018846	6	30137649	ABCF1	0.10047	0.863767	NA	NA	NA	NA
rs1034323	rs1034323	6	30368635	ABCF1	NA	NA	0.105166	0.271672	NA	NA
rs1034324	rs1034324	6	30368612	ABCF1	NA	NA	0.126926	0.423665	NA	NA
rs1034325	rs10843660	6	30368457	ABCF1	NA	NA	0.105166	0.271672	NA	NA
rs1042145	rs1042145	6	31083328	ABCF1	NA	NA	-0.0606414	0.821484	NA	NA
rs1042146	rs1042146	6	31083169	ABCF1	NA	NA	-0.0606414	0.821484	NA	NA
rs1042147	rs1042147	6	31083156	ABCF1	NA	NA	-0.0599061	0.829459	NA	NA
rs1042149	rs1042149	6	31082960	ABCF1	NA	NA	-0.0606414	0.821484	NA	NA
rs1062470	rs1062470	6	31084435	ABCF1	NA	NA	-0.0611123	0.833383	NA	NA
rs10947058	rs10947058	6	30176122	ABCF1	0.106858	0.881791	NA	NA	NA	NA
rs10947072	rs10947072	6	30372278	ABCF1	NA	NA	0.0642704	0.866092	NA	NA
rs1109146	rs1109146	6	30629648	ABCF1	NA	NA	0.094828	0.786238	NA	NA
rs1110464	rs1110464	6	30296071	ABCF1	-0.152602	0.788267	NA	NA	NA	NA
rs111606016	rs111606016	6	31314723	ABCF1	NA	NA	0.115076	0.743724	NA	NA
rs112974895	rs112974895	6	31319462	ABCF1	NA	NA	0.0731562	0.86989	NA	NA
rs1130355	NA	6	29795993	ABCF1	-0.0802125	0.87296	NA	NA	NA	NA
rs113511111	rs113511111	6	31314438	ABCF1	NA	NA	0.115076	0.743724	NA	NA
rs114235219	rs114235219	6	31092304	ABCF1	NA	NA	0.105145	0.835092	NA	NA
rs114475699	rs114475699	6	31211201	ABCF1	NA	NA	0.0928364	0.879241	NA	NA
rs11752262	rs11752262	6	31431757	ABCF1	NA	NA	-0.094518	0.729363	NA	NA
rs11759988	rs11759988	6	31432861	ABCF1	NA	NA	-0.136486	0.722548	NA	NA
rs11969476	NA	6	30919141	ABCF1	0.147132	0.86939	NA	NA	NA	NA
rs12193110	rs12193110	6	29937104	ABCF1	0.105657	0.834295	NA	NA	NA	NA
rs12199611	rs12199611	6	30366175	ABCF1	-0.10341	0.859479	0.0844812	0.759503	NA	NA
rs12200176	NA	6	29937148	ABCF1	0.105657	0.834295	NA	NA	NA	NA
rs12203316	rs12203316	6	30368012	ABCF1	-0.12022	0.839069	0.122831	0.355234	NA	NA
rs12203825	rs12203825	6	30372001	ABCF1	NA	NA	0.0788151	0.776398	NA	NA
rs12205877	rs12205877	6	30366143	ABCF1	-0.12022	0.839069	0.122831	0.355234	NA	NA
rs1264551	rs1264551	6	30377173	ABCF1	NA	NA	-0.0683435	0.866886	NA	NA
rs1264704	rs1264704	6	30065319	ABCF1	-0.18183	0.877785	NA	NA	NA	NA
rs1265048	rs1265048	6	31081409	ABCF1	NA	NA	-0.0691276	0.798233	NA	NA
rs1265095	NA	6	31106643	ABCF1	NA	NA	-0.0776753	0.739541	NA	NA
rs12664433	rs12664433	6	31200672	ABCF1	NA	NA	0.0928364	0.879241	NA	NA
rs1318638	rs1318638	6	30127873	ABCF1	0.10047	0.863767	NA	NA	NA	NA
rs13191099	NA	6	31241002	ABCF1	0.1061	0.874245	NA	NA	NA	NA
rs1362116	rs1362116	6	30373043	ABCF1	NA	NA	0.0642704	0.866092	NA	NA
rs1362117	rs1362117	6	30367182	ABCF1	NA	NA	0.0805124	0.647573	NA	NA
rs1362118	rs1362118	6	30367013	ABCF1	NA	NA	0.0782509	0.682783	NA	NA
rs1362126	rs1362126	6	29691019	ABCF1	0.123658	0.778112	NA	NA	NA	NA
rs1419689	rs1419689	6	30370588	ABCF1	NA	NA	-0.102943	0.312558	NA	NA
rs1592414	rs1592414	6	30367594	ABCF1	NA	NA	0.0924673	0.502364	NA	NA
rs1610677	rs1610677	6	29789171	ABCF1	-0.0797651	0.874015	NA	NA	NA	NA
rs1610713	rs1610713	6	29769717	ABCF1	-0.081187	0.878468	NA	NA	NA	NA
rs1610726	rs1610726	6	29738665	ABCF1	-0.0812528	0.880795	NA	NA	NA	NA
rs1611185	rs1611185	6	29768344	ABCF1	0.0855973	0.877205	NA	NA	NA	NA
rs1611690	rs1611690	6	29826810	ABCF1	-0.0843087	0.859255	NA	NA	NA	NA
rs1611699	rs1611699	6	29827753	ABCF1	-0.0843087	0.859255	NA	NA	NA	NA
rs1611700	rs1611700	6	29827788	ABCF1	-0.0843087	0.859255	NA	NA	NA	NA
rs1611704	rs1611704	6	29828467	ABCF1	0.108552	0.834618	NA	NA	NA	NA
rs1611709	rs1611709	6	29828886	ABCF1	-0.0843087	0.859255	NA	NA	NA	NA
rs1611710	rs1611710	6	29828916	ABCF1	-0.0843087	0.859255	NA	NA	NA	NA
rs1626038	rs1626038	6	29796103	ABCF1	0.084105	0.875224	NA	NA	NA	NA
rs1631950	rs1233333	6	29795421	ABCF1	-0.0789139	0.877297	NA	NA	NA	NA
rs1632933	rs1632933	6	29797933	ABCF1	-0.0797651	0.874015	NA	NA	NA	NA
rs1632937	NA	6	29797553	ABCF1	-0.0792563	0.8762	NA	NA	NA	NA
rs1632942	rs1632942	6	29796640	ABCF1	0.0811641	0.872373	NA	NA	NA	NA
rs1632983	rs1632983	6	29773509	ABCF1	-0.081187	0.878468	NA	NA	NA	NA
rs1633014	rs1633014	6	29757608	ABCF1	-0.081187	0.878468	NA	NA	NA	NA
rs1633030	rs1633030	6	29745794	ABCF1	-0.0812528	0.880795	NA	NA	NA	NA
rs1634761	rs1634761	6	31274027	ABCF1	NA	NA	0.0538591	0.857767	NA	NA
rs17179241	rs17179241	6	29821370	ABCF1	-0.245926	0.373991	NA	NA	NA	NA
rs17188743	rs17188743	6	30385111	ABCF1	NA	NA	0.0936952	0.69846	NA	NA
rs17195089	rs17195089	6	30385057	ABCF1	NA	NA	0.086747	0.740723	NA	NA
rs17197269	rs17197269	6	31146261	ABCF1	NA	NA	0.105145	0.835092	NA	NA
rs1736913	rs1736913	6	29704400	ABCF1	0.093725	0.859448	NA	NA	NA	NA
rs1736976	rs1736976	6	29773999	ABCF1	-0.081187	0.878468	NA	NA	NA	NA
rs1736991	rs1736991	6	29766926	ABCF1	-0.081187	0.878468	NA	NA	NA	NA
rs1737036	rs1737036	6	29736995	ABCF1	-0.0812528	0.880795	NA	NA	NA	NA
rs1737038	rs1737038	6	29736691	ABCF1	-0.0812528	0.880795	NA	NA	NA	NA
rs1737049	NA	6	29735104	ABCF1	-0.0812528	0.880795	NA	NA	NA	NA
rs2071596	rs2071596	6	31506691	ABCF1	NA	NA	0.0656077	0.830034	NA	NA
rs2076175	NA	6	29713370	ABCF1	0.166866	0.696949	NA	NA	NA	NA
rs2107198	NA	6	29819662	ABCF1	-0.222485	0.384325	NA	NA	NA	NA
rs2107199	rs2107199	6	29819475	ABCF1	-0.119268	0.606294	NA	NA	NA	NA
rs2157605	rs2157605	6	30454076	ABCF1	NA	NA	0.0869145	0.850699	NA	NA
rs2233953	rs2233953	6	31105889	ABCF1	NA	NA	-0.100788	0.880377	NA	NA
rs2239520	rs2239520	6	31088922	ABCF1	NA	NA	-0.0817052	0.789656	NA	NA
rs2239522	rs2239522	6	31089389	ABCF1	NA	NA	-0.0741726	0.713475	NA	NA
rs2244027	rs2244027	6	31347566	ABCF1	NA	NA	-0.0585191	0.84854	NA	NA
rs2247422	rs2247422	6	29737162	ABCF1	0.0945198	0.838103	NA	NA	NA	NA
rs2248927	rs2248927	6	29702709	ABCF1	-0.0841303	0.85602	NA	NA	NA	NA
rs2249742	rs2249742	6	31240721	ABCF1	-0.0970292	0.834765	NA	NA	NA	NA
rs2269702	rs2269702	6	30675135	ABCF1	NA	NA	0.094828	0.786238	NA	NA
rs2270172	rs6061088	6	30592414	ABCF1	-0.127292	0.869941	NA	NA	NA	NA
rs2285321	rs2285321	6	30637998	ABCF1	NA	NA	0.094828	0.786238	NA	NA
rs2308557	rs2308557	6	31239417	ABCF1	-0.0973807	0.778012	NA	NA	NA	NA
rs2394159	rs2394159	6	29702679	ABCF1	0.125057	0.751392	NA	NA	NA	NA
rs2394160	rs2394160	6	29703262	ABCF1	0.125057	0.751392	NA	NA	NA	NA
rs2394186	rs2394186	6	29816421	ABCF1	-0.21947	0.620543	NA	NA	NA	NA
rs2394887	rs2394887	6	31194711	ABCF1	NA	NA	0.0998024	0.850002	NA	NA
rs2394946	rs2394946	6	31221153	ABCF1	-0.0924668	0.847202	NA	NA	NA	NA
rs2394950	NA	6	31230701	ABCF1	-0.177669	0.810048	NA	NA	NA	NA
rs2428510	rs2428510	6	29823027	ABCF1	-0.0843087	0.859255	NA	NA	NA	NA
rs2442741	rs2442741	6	31346079	ABCF1	-0.0914771	0.790102	-0.0645749	0.754672	NA	NA
rs2517840	rs2517840	6	29826092	ABCF1	0.131143	0.777563	NA	NA	NA	NA
rs2517879	rs2517879	6	29812974	ABCF1	-0.123263	0.661093	NA	NA	NA	NA
rs2517930	rs2517930	6	29745075	ABCF1	0.114668	0.789052	NA	NA	NA	NA
rs2517931	rs2517931	6	29733838	ABCF1	0.0885442	0.866225	NA	NA	NA	NA
rs2523387	rs2523387	6	29708090	ABCF1	0.125057	0.751392	NA	NA	NA	NA
rs2523388	rs2523388	6	29707704	ABCF1	0.125057	0.751392	NA	NA	NA	NA
rs2523392	rs2523392	6	29705810	ABCF1	-0.0841303	0.85602	NA	NA	NA	NA
rs2523393	rs2523393	6	29705659	ABCF1	0.125057	0.751392	NA	NA	NA	NA
rs2523394	NA	6	29704673	ABCF1	-0.0841303	0.85602	NA	NA	NA	NA
rs2523395	rs2523395	6	29702510	ABCF1	0.125057	0.751392	NA	NA	NA	NA
rs2523399	rs2523399	6	29700079	ABCF1	-0.0841303	0.85602	NA	NA	NA	NA
rs2523414	rs2523414	6	29765087	ABCF1	-0.14519	0.880606	NA	NA	NA	NA
rs2523419	rs2523419	6	29788691	ABCF1	-0.179291	0.830238	NA	NA	NA	NA
rs2523650	rs2523650	6	31449022	ABCF1	-0.14292	0.787877	NA	NA	NA	NA
rs2523671	rs2523671	6	31437318	ABCF1	-0.203017	0.873688	NA	NA	NA	NA
rs2523756	rs2523756	6	29820717	ABCF1	-0.0843087	0.859255	NA	NA	NA	NA
rs2523767	rs2523767	6	29812807	ABCF1	-0.123263	0.661093	NA	NA	NA	NA
rs2523768	NA	6	29812750	ABCF1	-0.123263	0.661093	NA	NA	NA	NA
rs2523818	rs2523818	6	29833840	ABCF1	0.130302	0.666866	NA	NA	NA	NA
rs2523822	rs2523822	6	29828660	ABCF1	0.131143	0.777563	NA	NA	NA	NA
rs2523857	rs2523857	6	31021504	ABCF1	-0.12831	0.860063	NA	NA	NA	NA
rs2524074	rs2524074	6	31244021	ABCF1	-0.144806	0.832544	NA	NA	NA	NA
rs2524099	rs2524099	6	31236051	ABCF1	-0.100657	0.854763	NA	NA	NA	NA
rs2532919	rs2532919	6	30933975	ABCF1	0.0941346	0.841202	NA	NA	NA	NA
rs2535260	rs2535260	6	29628883	ABCF1	-0.118427	0.74082	NA	NA	NA	NA
rs2535296	rs2535296	6	31060219	ABCF1	NA	NA	0.0760234	0.847737	NA	NA
rs2571402	NA	6	29932380	ABCF1	NA	NA	-0.0695727	0.853387	NA	NA
rs2596446	rs2596446	6	31440195	ABCF1	-0.203017	0.873688	NA	NA	NA	NA
rs2596449	rs2596449	6	31438390	ABCF1	-0.203017	0.873688	NA	NA	NA	NA
rs2596464	rs2596464	6	31412961	ABCF1	-0.0906987	0.878129	NA	NA	NA	NA
rs2734979	rs2734979	6	29823161	ABCF1	-0.090861	0.820521	NA	NA	NA	NA
rs2734982	NA	6	29821567	ABCF1	0.118793	0.840649	NA	NA	NA	NA
rs2734999	rs2734999	6	29808917	ABCF1	-0.118446	0.841033	NA	NA	NA	NA
rs2735035	rs2735035	6	29757715	ABCF1	0.131143	0.777563	NA	NA	NA	NA
rs2735042	rs2735042	6	29747373	ABCF1	-0.0812528	0.880795	NA	NA	NA	NA
rs2735046	rs2735046	6	29734098	ABCF1	-0.0929974	0.821991	NA	NA	NA	NA
rs2735051	rs2735051	6	29705688	ABCF1	0.125057	0.751392	NA	NA	NA	NA
rs2735052	rs2735052	6	29701564	ABCF1	0.125057	0.751392	NA	NA	NA	NA
rs2735054	rs2735054	6	29700615	ABCF1	-0.0841303	0.85602	NA	NA	NA	NA
rs2743918	rs2743918	6	29704921	ABCF1	0.125057	0.751392	NA	NA	NA	NA
rs2743919	rs2743919	6	29704259	ABCF1	0.125057	0.751392	NA	NA	NA	NA
rs2743922	rs2743922	6	29699713	ABCF1	0.125057	0.751392	NA	NA	NA	NA
rs2743936	rs2743936	6	29781011	ABCF1	0.0855973	0.877205	NA	NA	NA	NA
rs2743951	rs2743951	6	29709234	ABCF1	0.125057	0.751392	NA	NA	NA	NA
rs2844505	rs2844505	6	31439063	ABCF1	-0.203017	0.873688	NA	NA	NA	NA
rs2844507	rs2844507	6	31436581	ABCF1	-0.207173	0.868406	NA	NA	NA	NA
rs2844532	NA	6	31351175	ABCF1	NA	NA	-0.0560236	0.877999	NA	NA
rs2844746	rs2844746	6	30339602	ABCF1	NA	NA	-0.0784902	0.791231	NA	NA
rs2844747	rs2844747	6	30339593	ABCF1	NA	NA	-0.0682822	0.779672	NA	NA
rs2844820	rs2844820	6	29841280	ABCF1	0.130302	0.666866	NA	NA	NA	NA
rs2844824	NA	6	29833664	ABCF1	NA	NA	-0.0634888	0.873887	NA	NA
rs2844827	rs2844827	6	29811237	ABCF1	-0.123263	0.661093	NA	NA	NA	NA
rs2844832	rs2844832	6	29705219	ABCF1	0.125057	0.751392	NA	NA	NA	NA
rs2844844	rs2844844	6	29735533	ABCF1	0.0855973	0.877205	NA	NA	NA	NA
rs2844846	rs2844846	6	29712036	ABCF1	0.125057	0.751392	NA	NA	NA	NA
rs2853949	rs2853949	6	31241664	ABCF1	-0.13675	0.877365	NA	NA	NA	NA
rs2853950	rs2853950	6	31236175	ABCF1	-0.0910835	0.840612	NA	NA	NA	NA
rs28552659	NA	6	29818132	ABCF1	-0.21947	0.620543	NA	NA	NA	NA
rs28724990	rs28724990	6	29816542	ABCF1	-0.12203	0.847079	NA	NA	NA	NA
rs2894113	rs2894113	6	29661456	ABCF1	0.0842752	0.860619	NA	NA	NA	NA
rs2894118	rs2894118	6	29815984	ABCF1	-0.21947	0.620543	NA	NA	NA	NA
rs2894163	rs2894163	6	30371804	ABCF1	NA	NA	-0.0880701	0.590953	NA	NA
rs2894202	rs2894202	6	31233270	ABCF1	-0.197996	0.479323	NA	NA	NA	NA
rs2905739	rs2905739	6	31452850	ABCF1	-0.14292	0.787877	NA	NA	NA	NA
rs29234	rs29234	6	29624112	ABCF1	-0.102451	0.877163	NA	NA	NA	NA
rs29238	rs29238	6	29608250	ABCF1	-0.192642	0.62306	NA	NA	NA	NA
rs29240	rs29240	6	29607476	ABCF1	-0.192642	0.62306	NA	NA	NA	NA
rs29272	rs29272	6	29618366	ABCF1	-0.102451	0.877163	NA	NA	NA	NA
rs2975033	rs2975033	6	29822261	ABCF1	0.131143	0.777563	NA	NA	NA	NA
rs2975034	NA	6	29822139	ABCF1	0.131143	0.777563	NA	NA	NA	NA
rs3025623	rs3025623	6	29607747	ABCF1	-0.192642	0.62306	NA	NA	NA	NA
rs3094014	rs3094014	6	31433558	ABCF1	NA	NA	-0.092465	0.718323	NA	NA
rs3094087	rs3094087	6	31061561	ABCF1	NA	NA	0.0982004	0.806373	NA	NA
rs3094137	rs3094137	6	30200873	ABCF1	-0.226632	0.66122	NA	NA	NA	NA
rs3094156	rs3094156	6	29837108	ABCF1	-0.111899	0.840095	NA	NA	NA	NA
rs3094159	rs3094159	6	29835834	ABCF1	-0.111899	0.840095	NA	NA	NA	NA
rs3094165	rs3094165	6	29833541	ABCF1	-0.14232	0.425128	NA	NA	NA	NA
rs3094175	rs3094175	6	29822923	ABCF1	-0.0843087	0.859255	NA	NA	NA	NA
rs3094208	NA	6	31090672	ABCF1	NA	NA	-0.0667374	0.857102	NA	NA
rs3094214	rs3094214	6	31085382	ABCF1	NA	NA	-0.0606414	0.821484	NA	NA
rs3094216	rs3094216	6	31084048	ABCF1	NA	NA	-0.0690871	0.768596	NA	NA
rs3094217	rs3094217	6	31083656	ABCF1	NA	NA	-0.0606414	0.821484	NA	NA
rs3094219	rs3094219	6	31083286	ABCF1	NA	NA	-0.0606414	0.821484	NA	NA
rs3094220	rs3094220	6	31082987	ABCF1	NA	NA	-0.0690871	0.768596	NA	NA
rs3094228	rs3094228	6	31429927	ABCF1	NA	NA	-0.092465	0.718323	NA	NA
rs3094604	rs3094604	6	31434111	ABCF1	NA	NA	-0.119679	0.752847	NA	NA
rs3094654	rs3094654	6	29839816	ABCF1	-0.111899	0.840095	NA	NA	NA	NA
rs3094736	rs3094736	6	29662374	ABCF1	0.080717	0.875212	NA	NA	NA	NA
rs3095241	rs3095241	6	31215635	ABCF1	-0.101511	0.872839	NA	NA	NA	NA
rs3095250	rs3095250	6	31208340	ABCF1	-0.101511	0.872839	NA	NA	NA	NA
rs3095288	rs3095288	6	29653128	ABCF1	0.0890872	0.822071	NA	NA	NA	NA
rs3095297	rs3095297	6	31083729	ABCF1	NA	NA	-0.0611123	0.833383	NA	NA
rs3095298	rs3095298	6	31082932	ABCF1	NA	NA	-0.0690871	0.768596	NA	NA
rs3095302	rs3095302	6	31093066	ABCF1	NA	NA	-0.0712147	0.827809	NA	NA
rs3095310	NA	6	31091447	ABCF1	NA	NA	-0.0667374	0.857102	NA	NA
rs3095312	NA	6	31090837	ABCF1	NA	NA	-0.0667374	0.857102	NA	NA
rs3095318	NA	6	31088145	ABCF1	NA	NA	-0.0848733	0.799925	NA	NA
rs3095324	NA	6	31087133	ABCF1	NA	NA	-0.0817052	0.789656	NA	NA
rs3095345	rs3095345	6	30822413	ABCF1	NA	NA	0.0957012	0.852292	NA	NA
rs3099840	rs3099840	6	31430721	ABCF1	NA	NA	-0.092465	0.718323	NA	NA
rs3115627	rs3115627	6	29820278	ABCF1	0.106252	0.784227	NA	NA	NA	NA
rs3116806	rs3116806	6	29666005	ABCF1	-0.0927541	0.825168	NA	NA	NA	NA
rs3116807	rs3116807	6	29664177	ABCF1	0.0792898	0.877736	NA	NA	NA	NA
rs3116808	rs3116808	6	29662913	ABCF1	0.0842752	0.860619	NA	NA	NA	NA
rs3117292	rs3117292	6	29652199	ABCF1	0.0890872	0.822071	NA	NA	NA	NA
rs3117294	rs3117294	6	29653329	ABCF1	0.0890872	0.822071	NA	NA	NA	NA
rs3117317	rs3117317	6	29659133	ABCF1	0.0914133	0.822902	NA	NA	NA	NA
rs3128987	rs3128987	6	31434198	ABCF1	NA	NA	-0.092465	0.718323	NA	NA
rs3129011	rs3129011	6	29836308	ABCF1	-0.111899	0.840095	NA	NA	NA	NA
rs3129057	rs3129057	6	29648468	ABCF1	0.0914133	0.822902	NA	NA	NA	NA
rs3129060	NA	6	29670067	ABCF1	-0.0927541	0.825168	NA	NA	NA	NA
rs3129064	rs3129064	6	29669482	ABCF1	-0.0927541	0.825168	NA	NA	NA	NA
rs3129080	rs3129080	6	29666220	ABCF1	-0.0927541	0.825168	NA	NA	NA	NA
rs3129089	NA	6	29664269	ABCF1	-0.0989127	0.812374	NA	NA	NA	NA
rs3130361	rs3130361	6	30339564	ABCF1	NA	NA	-0.0694231	0.848696	NA	NA
rs3130431	rs3130431	6	31219342	ABCF1	-0.101511	0.872839	NA	NA	NA	NA
rs3130521	rs3130521	6	31196376	ABCF1	NA	NA	-0.0717251	0.873229	NA	NA
rs3130542	rs3130542	6	31232111	ABCF1	-0.19896	0.466248	NA	NA	NA	NA
rs3130543	rs3130543	6	31232147	ABCF1	-0.105462	0.833243	NA	NA	NA	NA
rs3130552	rs3130552	6	31082127	ABCF1	NA	NA	-0.0582604	0.858254	NA	NA
rs3130553	rs3130553	6	31082285	ABCF1	NA	NA	-0.0581985	0.86932	NA	NA
rs3130555	NA	6	31085547	ABCF1	NA	NA	-0.0606414	0.821484	NA	NA
rs3130573	rs3130573	6	31106268	ABCF1	NA	NA	-0.0566231	0.857994	NA	NA
rs3130667	rs3130667	6	30743241	ABCF1	NA	NA	-0.0565724	0.877787	NA	NA
rs3130688	rs3130688	6	31210216	ABCF1	-0.101511	0.872839	NA	NA	NA	NA
rs3130968	rs3130968	6	31065071	ABCF1	NA	NA	0.0982004	0.806373	NA	NA
rs3130977	rs3130977	6	31081989	ABCF1	NA	NA	-0.0570379	0.867723	NA	NA
rs3130979	rs3130979	6	31082197	ABCF1	NA	NA	-0.0582604	0.858254	NA	NA
rs3130980	NA	6	31082404	ABCF1	NA	NA	-0.0601503	0.841957	NA	NA
rs3130982	rs74009258	6	31084075	ABCF1	NA	NA	-0.0606414	0.821484	NA	NA
rs3130983	rs3130983	6	31084792	ABCF1	NA	NA	-0.0606414	0.821484	NA	NA
rs3130990	rs3130990	6	31087286	ABCF1	NA	NA	-0.0611123	0.833383	NA	NA
rs3130991	NA	6	31087354	ABCF1	NA	NA	-0.0611123	0.833383	NA	NA
rs3130995	rs3130995	6	31090552	ABCF1	NA	NA	-0.0611123	0.833383	NA	NA
rs3130996	NA	6	31090843	ABCF1	NA	NA	-0.0611123	0.833383	NA	NA
rs3130999	rs3130999	6	31091197	ABCF1	NA	NA	-0.0667374	0.857102	NA	NA
rs3131001	rs3131001	6	31091531	ABCF1	NA	NA	-0.0624845	0.831558	NA	NA
rs3131003	rs3131003	6	31093482	ABCF1	NA	NA	-0.0723304	0.821144	NA	NA
rs3131036	rs3131036	6	30728290	ABCF1	NA	NA	0.0569211	0.846932	NA	NA
rs3131886	rs3131886	6	29664452	ABCF1	-0.087601	0.844561	NA	NA	NA	NA
rs3131888	rs3131888	6	29663889	ABCF1	-0.0873102	0.865967	NA	NA	NA	NA
rs3132542	rs3132542	6	31091163	ABCF1	NA	NA	-0.0667374	0.857102	NA	NA
rs3132550	rs3132550	6	31086048	ABCF1	NA	NA	-0.088352	0.742498	NA	NA
rs3132710	NA	6	29841400	ABCF1	-0.111899	0.840095	NA	NA	NA	NA
rs3132714	rs3132714	6	29840648	ABCF1	-0.111899	0.840095	NA	NA	NA	NA
rs3132718	rs3132718	6	29836577	ABCF1	-0.111899	0.840095	NA	NA	NA	NA
rs3132720	rs3132720	6	29835927	ABCF1	-0.111899	0.840095	NA	NA	NA	NA
rs3134750	rs3134750	6	31218087	ABCF1	-0.101511	0.872839	NA	NA	NA	NA
rs3218819	rs3218819	6	30880097	ABCF1	0.147132	0.86939	NA	NA	NA	NA
rs34337286	rs34337286	6	30365952	ABCF1	NA	NA	0.126297	0.355187	NA	NA
rs34367999	rs34367999	6	31312123	ABCF1	NA	NA	0.0739784	0.87565	NA	NA
rs35102994	rs35102994	6	30359293	ABCF1	NA	NA	0.101788	0.795322	NA	NA
rs35158227	rs35158227	6	29909999	ABCF1	-0.245926	0.373991	NA	NA	NA	NA
rs3749946	rs3749946	6	31448862	ABCF1	NA	NA	0.0569198	0.871502	NA	NA
rs3778638	NA	6	31092124	ABCF1	NA	NA	-0.0790142	0.870756	NA	NA
rs3807032	rs3807032	6	30043779	ABCF1	-0.0828716	0.873619	NA	NA	NA	NA
rs3828890	rs3828890	6	31440669	ABCF1	NA	NA	0.049512	0.87565	NA	NA
rs385354	rs385354	6	29651516	ABCF1	0.0842894	0.808535	NA	NA	NA	NA
rs3868078	rs3868078	6	31199164	ABCF1	NA	NA	-0.0986267	0.768299	NA	NA
rs3868082	NA	6	31207692	ABCF1	-0.0970207	0.838103	NA	NA	NA	NA
rs3869112	rs3869112	6	31197815	ABCF1	NA	NA	-0.0986267	0.768299	NA	NA
rs3869113	rs3869113	6	31199296	ABCF1	NA	NA	-0.0986267	0.768299	NA	NA
rs3869114	rs3869114	6	31199466	ABCF1	NA	NA	-0.0986267	0.768299	NA	NA
rs3873260	rs3873260	6	29813682	ABCF1	-0.123263	0.661093	NA	NA	NA	NA
rs3873304	rs3873304	6	30586031	ABCF1	NA	NA	-0.0927145	0.86932	NA	NA
rs3880454	rs3880454	6	29819648	ABCF1	-0.100208	0.763155	NA	NA	NA	NA
rs3888777	rs3888777	6	30529816	ABCF1	NA	NA	0.1114	0.738301	NA	NA
rs3891491	rs3891491	6	29831372	ABCF1	-0.0907979	0.840095	NA	NA	NA	NA
rs3891492	rs3891492	6	29831052	ABCF1	-0.0907979	0.840095	NA	NA	NA	NA
rs3903160	rs3903160	6	29932897	ABCF1	0.121873	0.796036	NA	NA	NA	NA
rs4084262	rs4084262	6	31218889	ABCF1	NA	NA	0.0928364	0.879241	NA	NA
rs41287838	rs41287838	6	30931921	ABCF1	NA	NA	0.0766955	0.792078	NA	NA
rs4391295	rs4391295	6	29935590	ABCF1	0.108325	0.825168	NA	NA	NA	NA
rs4394275	rs4394275	6	31318177	ABCF1	NA	NA	0.0739784	0.87565	NA	NA
rs4476873	rs4476873	6	30171881	ABCF1	-0.199919	0.761165	NA	NA	NA	NA
rs4607472	rs4607472	6	29810543	ABCF1	-0.21947	0.620543	NA	NA	NA	NA
rs4713240	rs4713240	6	29710726	ABCF1	0.154633	0.677721	NA	NA	NA	NA
rs4713244	rs4713244	6	29721146	ABCF1	0.168457	0.6723	NA	NA	NA	NA
rs4713322	rs4713322	6	30378102	ABCF1	NA	NA	0.0840501	0.758759	NA	NA
rs4713324	rs4713324	6	30380273	ABCF1	NA	NA	-0.0815863	0.703517	NA	NA
rs4713325	rs4713325	6	30383442	ABCF1	NA	NA	0.0936952	0.69846	NA	NA
rs4713327	NA	6	30383768	ABCF1	NA	NA	0.0911852	0.536196	NA	NA
rs4713328	rs4713328	6	30383876	ABCF1	NA	NA	0.0936952	0.69846	NA	NA
rs4713451	rs4713451	6	31272581	ABCF1	NA	NA	0.108421	0.796213	NA	NA
rs4959037	rs4959037	6	29936307	ABCF1	0.105657	0.834295	NA	NA	NA	NA
rs4959072	NA	6	31346554	ABCF1	0.0872273	0.874418	NA	NA	NA	NA
rs55651925	rs55651925	6	31218131	ABCF1	NA	NA	0.0928364	0.879241	NA	NA
rs55815013	rs55815013	6	29830130	ABCF1	-0.226559	0.619293	NA	NA	NA	NA
rs57276595	rs57276595	6	29829813	ABCF1	-0.226559	0.619293	NA	NA	NA	NA
rs58005484	rs58005484	6	29822432	ABCF1	-0.135736	0.568294	NA	NA	NA	NA
rs58031868	rs58031868	6	29943056	ABCF1	-0.23708	0.512913	NA	NA	NA	NA
rs58993253	rs58993253	6	29830213	ABCF1	-0.245926	0.373991	NA	NA	NA	NA
rs61123281	rs61123281	6	30499599	ABCF1	-0.187913	0.824802	NA	NA	NA	NA
rs6457058	NA	6	29784693	ABCF1	0.131143	0.777563	NA	NA	NA	NA
rs6457109	rs6457109	6	29933261	ABCF1	0.106983	0.836584	NA	NA	NA	NA
rs6915205	rs6915205	6	30008043	ABCF1	NA	NA	0.0951703	0.876999	NA	NA
rs6919603	rs6919603	6	31175912	ABCF1	NA	NA	-0.0731474	0.871318	NA	NA
rs6920344	rs6920344	6	30155053	ABCF1	0.106858	0.881791	NA	NA	NA	NA
rs6921669	rs6921669	6	30450726	ABCF1	NA	NA	0.0556087	0.880302	NA	NA
rs6924186	rs6924186	6	29870822	ABCF1	-0.0913277	0.869949	NA	NA	NA	NA
rs6929796	rs6929796	6	31522669	ABCF1	NA	NA	0.0653965	0.848102	NA	NA
rs6937357	rs6937357	6	30640324	ABCF1	NA	NA	0.094828	0.786238	NA	NA
rs72845119	rs72845119	6	29915351	ABCF1	-0.245926	0.373991	NA	NA	NA	NA
rs72845121	rs72845121	6	29915438	ABCF1	-0.245926	0.373991	NA	NA	NA	NA
rs72845906	rs72845906	6	29817532	ABCF1	-0.21947	0.620543	NA	NA	NA	NA
rs72845909	rs72845909	6	29817938	ABCF1	-0.245926	0.373991	NA	NA	NA	NA
rs72845918	rs72845918	6	29819375	ABCF1	-0.222485	0.384325	NA	NA	NA	NA
rs72848640	rs72848640	6	29835940	ABCF1	-0.245926	0.373991	NA	NA	NA	NA
rs73404245	rs73404245	6	31410327	ABCF1	0.085698	0.874418	NA	NA	NA	NA
rs73426382	rs73426382	6	30113878	ABCF1	-0.110387	0.880795	NA	NA	NA	NA
rs73725445	rs73725445	6	29832407	ABCF1	-0.245926	0.373991	NA	NA	NA	NA
rs73725962	rs73725962	6	29984843	ABCF1	NA	NA	0.105092	0.871645	NA	NA
rs73745607	rs73745607	6	29824108	ABCF1	-0.245926	0.373991	NA	NA	NA	NA
rs73747723	rs73747723	6	29815609	ABCF1	-0.226559	0.619293	NA	NA	NA	NA
rs75412754	rs75412754	6	31354729	ABCF1	0.123752	0.853223	NA	NA	NA	NA
rs76819587	rs76819587	6	31300247	ABCF1	NA	NA	0.12279	0.633718	NA	NA
rs7741364	rs7741364	6	30372570	ABCF1	NA	NA	-0.0880701	0.590953	NA	NA
rs7749235	NA	6	30635593	ABCF1	NA	NA	0.094828	0.786238	NA	NA
rs7759474	rs7759474	6	29731635	ABCF1	0.168457	0.6723	NA	NA	NA	NA
rs7763052	rs7763052	6	29915170	ABCF1	-0.138893	0.831372	NA	NA	NA	NA
rs7764934	rs7764934	6	30434566	ABCF1	NA	NA	0.0556087	0.880302	NA	NA
rs7765527	rs7765527	6	30372778	ABCF1	NA	NA	-0.0901635	0.486236	NA	NA
rs7776082	rs7776082	6	29667273	ABCF1	-0.0927541	0.825168	NA	NA	NA	NA
rs78090769	rs78090769	6	31327800	ABCF1	0.156044	0.823212	NA	NA	NA	NA
rs79572347	rs79572347	6	30109193	ABCF1	NA	NA	0.117234	0.725524	NA	NA
rs886390	rs886390	6	30334994	ABCF1	NA	NA	0.101788	0.795322	NA	NA
rs9258050	NA	6	29665061	ABCF1	-0.0927541	0.825168	NA	NA	NA	NA
rs9258089	rs9258089	6	29667706	ABCF1	-0.0927541	0.825168	NA	NA	NA	NA
rs9258275	rs9258275	6	29730504	ABCF1	0.091884	0.85878	NA	NA	NA	NA
rs9258632	rs9258632	6	29821321	ABCF1	-0.134348	0.511013	NA	NA	NA	NA
rs9258650	rs9258650	6	29822301	ABCF1	-0.0843087	0.859255	NA	NA	NA	NA
rs9258651	rs9258651	6	29822355	ABCF1	-0.0843087	0.859255	NA	NA	NA	NA
rs9258665	rs9258665	6	29822982	ABCF1	-0.134348	0.511013	NA	NA	NA	NA
rs9258679	rs9258679	6	29824059	ABCF1	-0.0843087	0.859255	NA	NA	NA	NA
rs9258680	rs9258680	6	29824092	ABCF1	-0.0843087	0.859255	NA	NA	NA	NA
rs9258682	rs9258682	6	29824160	ABCF1	-0.0843087	0.859255	NA	NA	NA	NA
rs9258687	rs9258687	6	29824235	ABCF1	-0.134348	0.511013	NA	NA	NA	NA
rs9258692	rs9258692	6	29824497	ABCF1	-0.0843087	0.859255	NA	NA	NA	NA
rs9258726	rs9258726	6	29826336	ABCF1	-0.101059	0.784227	NA	NA	NA	NA
rs9258730	rs9258730	6	29826739	ABCF1	-0.134348	0.511013	NA	NA	NA	NA
rs9258739	rs9258739	6	29827663	ABCF1	-0.101059	0.784227	NA	NA	NA	NA
rs9258750	rs9258750	6	29828972	ABCF1	-0.122262	0.647821	NA	NA	NA	NA
rs9258766	rs9258766	6	29830411	ABCF1	-0.0907979	0.840095	NA	NA	NA	NA
rs9258771	rs9258771	6	29830652	ABCF1	-0.0907979	0.840095	NA	NA	NA	NA
rs9258854	rs9258854	6	29835979	ABCF1	-0.111899	0.840095	NA	NA	NA	NA
rs9258894	NA	6	29837464	ABCF1	-0.114101	0.836663	NA	NA	NA	NA
rs9258917	rs9258917	6	29838403	ABCF1	-0.111899	0.840095	NA	NA	NA	NA
rs9260313	NA	6	29916885	ABCF1	0.0977747	0.787877	NA	NA	NA	NA
rs9261558	rs9261558	6	30167294	ABCF1	-0.199919	0.761165	NA	NA	NA	NA
rs9261752	rs9261752	6	30372345	ABCF1	NA	NA	-0.0880701	0.590953	NA	NA
rs9261831	rs9261831	6	30380697	ABCF1	NA	NA	-0.0815863	0.703517	NA	NA
rs9263708	rs9263708	6	31095270	ABCF1	NA	NA	-0.086043	0.829963	NA	NA
rs9263993	rs9263993	6	31192766	ABCF1	NA	NA	-0.0890195	0.789706	NA	NA
rs9263994	rs9263994	6	31192952	ABCF1	NA	NA	-0.094143	0.852292	NA	NA
rs9264021	rs9264021	6	31195485	ABCF1	NA	NA	-0.0986267	0.768299	NA	NA
rs9264039	rs9264039	6	31196591	ABCF1	NA	NA	-0.0907843	0.853592	NA	NA
rs9264368	rs9264368	6	31228460	ABCF1	-0.19896	0.466248	NA	NA	NA	NA
rs9264387	rs9264387	6	31229173	ABCF1	-0.19896	0.466248	NA	NA	NA	NA
rs9264548	rs9264548	6	31234771	ABCF1	-0.19896	0.466248	NA	NA	NA	NA
rs9264554	rs9264554	6	31234855	ABCF1	-0.19896	0.466248	NA	NA	NA	NA
rs9295930	rs9295930	6	30849822	ABCF1	NA	NA	-0.111768	0.875141	NA	NA
rs9295938	rs9295938	6	30953105	ABCF1	-0.19272	0.860048	NA	NA	NA	NA
rs9380142	rs9380142	6	29798794	ABCF1	0.131143	0.777563	NA	NA	NA	NA
rs9391660	rs9391660	6	29730095	ABCF1	0.168457	0.6723	NA	NA	NA	NA
rs9461541	rs9461541	6	29625195	ABCF1	-0.102451	0.877163	NA	NA	NA	NA
rs9468571	rs9468571	6	29624894	ABCF1	-0.102451	0.877163	NA	NA	NA	NA
rs9468693	rs9468693	6	30120637	ABCF1	0.101151	0.848796	NA	NA	NA	NA
rs9468805	rs9468805	6	30643709	ABCF1	NA	NA	0.094828	0.786238	NA	NA
rs9468843	rs9468843	6	30867958	ABCF1	NA	NA	-0.111768	0.875141	NA	NA
rs9468919	NA	6	31253866	ABCF1	NA	NA	0.0975267	0.850909	NA	NA
rs9500864	rs9500864	6	30693232	ABCF1	0.187506	0.849382	NA	NA	NA	NA
rs9500866	rs9500866	6	30697523	ABCF1	0.187506	0.849382	NA	NA	NA	NA
rs9501109	rs9501109	6	31392118	ABCF1	0.0837388	0.863947	NA	NA	NA	NA
rs9501430	rs9501430	6	30256841	ABCF1	0.123575	0.859555	NA	NA	NA	NA
rs970270	rs970270	6	30347306	ABCF1	NA	NA	0.101788	0.795322	NA	NA
JHU_6.30670056	NA	6	30670057	ABHD16A	-0.20603	0.873224	NA	NA	NA	NA
JHU_6.30992643	rs7767796	6	30992644	ABHD16A	0.170058	0.848223	NA	NA	NA	NA
JHU_6.30993243	rs28360985	6	30993244	ABHD16A	NA	NA	-0.159843	0.847289	NA	NA
JHU_6.30999064	NA	6	30999065	ABHD16A	NA	NA	-0.105539	0.851617	NA	NA
JHU_6.30999177	rs6457303	6	30999178	ABHD16A	NA	NA	-0.105539	0.851617	NA	NA
JHU_6.31178370	NA	6	31178371	ABHD16A	0.137991	0.880886	NA	NA	NA	NA
JHU_6.31210795	NA	6	31210796	ABHD16A	-0.143159	0.865564	NA	NA	NA	NA
JHU_6.31210966	rs28361026	6	31210967	ABHD16A	0.160806	0.866263	NA	NA	NA	NA
JHU_6.31214170	NA	6	31214171	ABHD16A	0.195824	0.87824	NA	NA	NA	NA
JHU_6.31231181	rs112761503	6	31231182	ABHD16A	0.203295	0.838103	NA	NA	NA	NA
JHU_6.31274512	NA	6	31274513	ABHD16A	-0.178813	0.856499	NA	NA	NA	NA
JHU_6.31321500	NA	6	31321501	ABHD16A	NA	NA	0.14288	0.811192	NA	NA
JHU_6.31321751	NA	6	31321752	ABHD16A	NA	NA	0.153996	0.852812	NA	NA
JHU_6.31331382	NA	6	31331383	ABHD16A	0.193106	0.762301	NA	NA	NA	NA
JHU_6.31334820	rs2596429	6	31334821	ABHD16A	0.177383	0.847398	NA	NA	NA	NA
JHU_6.31335155	NA	6	31335156	ABHD16A	0.181426	0.836651	NA	NA	NA	NA
JHU_6.31336896	rs2596433	6	31336897	ABHD16A	0.193106	0.762301	NA	NA	NA	NA
JHU_6.31339041	NA	6	31339042	ABHD16A	NA	NA	-0.115338	0.819174	NA	NA
JHU_6.31339239	rs2442709	6	31339240	ABHD16A	NA	NA	-0.115338	0.819174	NA	NA
JHU_6.31340913	rs2263312	6	31340914	ABHD16A	NA	NA	-0.122315	0.78652	NA	NA
JHU_6.31341259	rs9266512	6	31341260	ABHD16A	NA	NA	-0.123143	0.783576	NA	NA
JHU_6.31343058	rs2905721	6	31343059	ABHD16A	NA	NA	-0.12309	0.783588	NA	NA
JHU_6.31343980	NA	6	31343981	ABHD16A	NA	NA	-0.105707	0.841551	NA	NA
JHU_6.31347537	rs2523492	6	31347538	ABHD16A	NA	NA	0.111144	0.830645	NA	NA
JHU_6.31351213	NA	6	31351214	ABHD16A	0.193106	0.762301	NA	NA	NA	NA
JHU_6.31351337	rs3130485	6	31351338	ABHD16A	0.193106	0.762301	NA	NA	NA	NA
JHU_6.31351414	rs3099849	6	31351415	ABHD16A	0.193106	0.762301	NA	NA	NA	NA
JHU_6.31351521	NA	6	31351522	ABHD16A	0.129093	0.873746	NA	NA	NA	NA
JHU_6.31360945	rs34053403	6	31360946	ABHD16A	0.193106	0.762301	NA	NA	NA	NA
JHU_6.31362694	NA	6	31362695	ABHD16A	0.145453	0.838041	NA	NA	NA	NA
JHU_6.31362878	NA	6	31362879	ABHD16A	NA	NA	-0.105632	0.852806	NA	NA
JHU_6.31363074	rs73728562	6	31363075	ABHD16A	NA	NA	0.223738	0.77407	NA	NA
JHU_6.31377099	NA	6	31377100	ABHD16A	NA	NA	0.119998	0.861169	NA	NA
JHU_6.31403769	NA	6	31403770	ABHD16A	NA	NA	-0.19948	0.680632	NA	NA
JHU_6.31416992	rs2596461	6	31416993	ABHD16A	0.188025	0.794162	NA	NA	NA	NA
JHU_6.31455602	NA	6	31455603	ABHD16A	0.156497	0.807754	NA	NA	NA	NA
JHU_6.31457482	NA	6	31457483	ABHD16A	0.165065	0.766502	NA	NA	NA	NA
JHU_6.31461816	rs2395042	6	31461817	ABHD16A	-0.128613	0.868189	NA	NA	NA	NA
JHU_6.31738803	rs3101016	6	31738804	ABHD16A	0.142059	0.855082	NA	NA	NA	NA
JHU_6.32187721	rs431722	6	32187722	ABHD16A	-0.130422	0.852981	NA	NA	NA	NA
JHU_6.32432555	rs9268914	6	32432556	ABHD16A	NA	NA	0.108922	0.852883	NA	NA
JHU_6.32439122	rs9269056	6	32439123	ABHD16A	NA	NA	0.108922	0.852883	NA	NA
JHU_6.32449522	NA	6	32449523	ABHD16A	NA	NA	0.108922	0.852883	NA	NA
JHU_6.32526642	NA	6	32526643	ABHD16A	NA	NA	0.13283	0.812976	NA	NA
JHU_6.32528569	NA	6	32528570	ABHD16A	NA	NA	-0.223236	0.763506	NA	NA
JHU_6.32559159	NA	6	32559160	ABHD16A	0.152865	0.881967	NA	NA	NA	NA
JHU_6.32582576	NA	6	32582577	ABHD16A	NA	NA	-0.168898	0.798425	NA	NA
JHU_6.32601066	NA	6	32601067	ABHD16A	NA	NA	-0.182553	0.836394	NA	NA
JHU_6.32607925	rs9272617	6	32607926	ABHD16A	NA	NA	0.113073	0.843059	NA	NA
JHU_6.32628000	rs1049175	6	32628001	ABHD16A	NA	NA	-0.118325	0.84998	NA	NA
JHU_6.32629384	NA	6	32629385	ABHD16A	NA	NA	-0.118325	0.84998	NA	NA
JHU_6.32629602	rs9273852	6	32629603	ABHD16A	-0.173052	0.800877	NA	NA	NA	NA
JHU_6.32629867	NA	6	32629868	ABHD16A	NA	NA	-0.118325	0.84998	NA	NA
JHU_6.32630256	NA	6	32630257	ABHD16A	NA	NA	-0.107913	0.880518	NA	NA
JHU_6.32630633	NA	6	32630634	ABHD16A	NA	NA	-0.105586	0.877408	NA	NA
JHU_6.32633090	rs67613268	6	32633091	ABHD16A	NA	NA	-0.118325	0.84998	NA	NA
JHU_6.32633435	rs72844390	6	32633436	ABHD16A	NA	NA	-0.118325	0.84998	NA	NA
JHU_6.32634102	NA	6	32634103	ABHD16A	NA	NA	0.0982824	0.877787	NA	NA
JHU_6.32635091	rs9274569	6	32635092	ABHD16A	NA	NA	0.12308	0.87424	NA	NA
JHU_6.32635225	NA	6	32635226	ABHD16A	NA	NA	0.0982824	0.877787	NA	NA
JHU_6.32635661	rs9274605	6	32635662	ABHD16A	NA	NA	0.0982824	0.877787	NA	NA
JHU_6.32635686	rs9274606	6	32635687	ABHD16A	NA	NA	0.0982824	0.877787	NA	NA
JHU_6.32635882	rs3828793	6	32635883	ABHD16A	NA	NA	-0.118325	0.84998	NA	NA
JHU_6.32635903	rs9274617	6	32635904	ABHD16A	NA	NA	0.0982824	0.877787	NA	NA
exm536446	NA	6	32634313	ABHD16A	NA	NA	-0.118325	0.84998	NA	NA
kgp10105401	rs9263861	6	31158633	ABHD16A	0.1888	0.838901	NA	NA	NA	NA
kgp1113638	rs1055384	6	31501558	ABHD16A	0.19387	0.870896	NA	NA	NA	NA
kgp11314084	rs2523572	6	31329494	ABHD16A	NA	NA	-0.114433	0.8164	NA	NA
kgp11595607	rs9262565	6	31009195	ABHD16A	-0.161631	0.867679	NA	NA	NA	NA
kgp11651217	rs1049056	6	32634369	ABHD16A	NA	NA	-0.118325	0.84998	NA	NA
kgp11806977	rs2596441	6	31340225	ABHD16A	NA	NA	-0.115338	0.819174	NA	NA
kgp11858250	NA	6	31337092	ABHD16A	NA	NA	0.11912	0.862839	NA	NA
kgp12042440	rs3094204	6	31091992	ABHD16A	NA	NA	-0.181896	0.865832	NA	NA
kgp1319176	rs2523520	6	31340491	ABHD16A	NA	NA	-0.115338	0.819174	NA	NA
kgp17370580	NA	6	31009692	ABHD16A	0.167219	0.855043	0.120339	0.877162	NA	NA
kgp377310	rs9266094	6	31321268	ABHD16A	NA	NA	0.124258	0.857102	NA	NA
kgp8142535	NA	6	31884528	ABHD16A	-0.212481	0.801634	NA	NA	NA	NA
kgp8363829	rs58749093	6	31365864	ABHD16A	0.204575	0.813072	0.136329	0.870537	NA	NA
kgp8933176	rs3128985	6	31351608	ABHD16A	NA	NA	-0.10696	0.865819	NA	NA
kgp9494702	NA	6	31323567	ABHD16A	NA	NA	-0.246345	0.838582	NA	NA
rs10456391	NA	6	31102377	ABHD16A	NA	NA	-0.152045	0.76581	NA	NA
rs1046089	rs1046089	6	31602967	ABHD16A	0.159347	0.779655	NA	NA	NA	NA
rs1049724	rs1049724	6	31236862	ABHD16A	0.203295	0.838103	NA	NA	NA	NA
rs1052486	NA	6	31610686	ABHD16A	0.17038	0.697296	NA	NA	NA	NA
rs1058026	rs1058026	6	31321685	ABHD16A	NA	NA	0.133005	0.850703	NA	NA
rs1077393	rs1077393	6	31610529	ABHD16A	0.17038	0.697296	NA	NA	NA	NA
rs10807077	rs10807077	6	31001467	ABHD16A	NA	NA	-0.109051	0.862399	NA	NA
rs10947121	rs10947121	6	30999997	ABHD16A	NA	NA	-0.106168	0.854879	NA	NA
rs10947124	rs10947124	6	31001496	ABHD16A	NA	NA	-0.109051	0.862399	NA	NA
rs10947125	rs10947125	6	31001633	ABHD16A	NA	NA	-0.109051	0.862399	NA	NA
rs10947126	rs10947126	6	31001668	ABHD16A	NA	NA	-0.109051	0.862399	NA	NA
rs10947150	rs10947150	6	31180003	ABHD16A	0.137991	0.880886	NA	NA	NA	NA
rs10947210	rs10947210	6	31417742	ABHD16A	0.218644	0.697697	NA	NA	NA	NA
rs1130432	rs1130432	6	32629129	ABHD16A	NA	NA	-0.118325	0.84998	NA	NA
rs1130455	rs1130455	6	32627405	ABHD16A	NA	NA	-0.118325	0.84998	NA	NA
rs1131896	rs1131896	6	31379115	ABHD16A	-0.164097	0.786757	NA	NA	NA	NA
rs1150793	rs1150793	6	31717696	ABHD16A	-0.202407	0.863371	NA	NA	NA	NA
rs116095240	rs116095240	6	30765932	ABHD16A	-0.273946	0.837674	NA	NA	NA	NA
rs11969717	rs11969717	6	31002263	ABHD16A	NA	NA	-0.153698	0.876605	NA	NA
rs12110785	rs12110785	6	30997824	ABHD16A	NA	NA	-0.128294	0.878065	NA	NA
rs12178606	rs9501132	6	31420389	ABHD16A	NA	NA	0.120822	0.851263	NA	NA
rs12179536	rs12179536	6	30993590	ABHD16A	0.293935	0.863947	NA	NA	NA	NA
rs1265095	NA	6	31106643	ABHD16A	NA	NA	-0.118827	0.837866	NA	NA
rs13209817	NA	6	31362381	ABHD16A	NA	NA	0.223738	0.77407	NA	NA
rs13295	rs13295	6	31644640	ABHD16A	-0.164964	0.873495	NA	NA	NA	NA
rs144371128	NA	6	32581530	ABHD16A	0.210599	0.857889	NA	NA	NA	NA
rs1475865	rs1475865	6	31657413	ABHD16A	0.137665	0.873475	NA	NA	NA	NA
rs1624944	rs1624944	6	30973535	ABHD16A	NA	NA	-0.111532	0.877465	NA	NA
rs1634724	rs1634724	6	30981753	ABHD16A	0.144409	0.865302	NA	NA	NA	NA
rs17191153	rs17191153	6	31170947	ABHD16A	0.231602	0.724991	NA	NA	NA	NA
rs17207043	rs17207043	6	31477429	ABHD16A	0.195006	0.873806	NA	NA	NA	NA
rs200790280	rs200790280	6	31173985	ABHD16A	-0.154574	0.845534	NA	NA	NA	NA
rs204993	rs204993	6	32155581	ABHD16A	0.132255	0.86892	NA	NA	NA	NA
rs204995	rs204995	6	32154285	ABHD16A	0.136225	0.8563	0.0974556	0.879376	NA	NA
rs2142234	rs2142234	6	31639129	ABHD16A	-0.164964	0.873495	NA	NA	NA	NA
rs2242659	NA	6	31601513	ABHD16A	0.140987	0.84385	NA	NA	NA	NA
rs2242660	rs2242660	6	31597753	ABHD16A	0.154997	0.81407	NA	NA	NA	NA
rs2244020	rs2244020	6	31347451	ABHD16A	0.206647	0.547859	NA	NA	NA	NA
rs2244027	rs2244027	6	31347566	ABHD16A	-0.145429	0.821736	-0.104533	0.848787	NA	NA
rs2244839	rs2244839	6	31438368	ABHD16A	-0.126037	0.882054	NA	NA	NA	NA
rs2248352	rs2248352	6	31446018	ABHD16A	0.16928	0.796925	NA	NA	NA	NA
rs2248617	rs2248617	6	31448533	ABHD16A	0.16928	0.796925	NA	NA	NA	NA
rs2250295	rs2250295	6	31330411	ABHD16A	NA	NA	-0.115116	0.834627	NA	NA
rs2253802	rs2253802	6	30684686	ABHD16A	0.182465	0.868821	NA	NA	NA	NA
rs2254386	rs2254386	6	31425033	ABHD16A	0.173039	0.777691	NA	NA	NA	NA
rs2255221	rs2255221	6	31431691	ABHD16A	-0.185871	0.841526	NA	NA	NA	NA
rs2256028	rs2256028	6	31379198	ABHD16A	-0.164097	0.786757	NA	NA	NA	NA
rs2256175	rs2256175	6	31380449	ABHD16A	0.181193	0.715296	NA	NA	NA	NA
rs2256183	rs2256183	6	31380529	ABHD16A	0.181193	0.715296	NA	NA	NA	NA
rs2256583	rs2256583	6	31258846	ABHD16A	-0.229578	0.858888	NA	NA	NA	NA
rs2263316	rs2263316	6	31421297	ABHD16A	0.223691	0.55519	NA	NA	NA	NA
rs2395043	rs2395043	6	31461966	ABHD16A	-0.128613	0.868189	NA	NA	NA	NA
rs2395488	rs2395488	6	31445909	ABHD16A	0.16928	0.796925	NA	NA	NA	NA
rs2395489	rs2395489	6	31446007	ABHD16A	0.16928	0.796925	NA	NA	NA	NA
rs2442741	rs2442741	6	31346079	ABHD16A	NA	NA	-0.109436	0.788766	NA	NA
rs2442742	rs2442742	6	31345876	ABHD16A	NA	NA	-0.115338	0.819174	NA	NA
rs2442743	rs2442743	6	31345801	ABHD16A	NA	NA	-0.122315	0.78652	NA	NA
rs2507974	rs2507974	6	31352149	ABHD16A	0.193106	0.762301	NA	NA	NA	NA
rs2507982	rs2507982	6	31346193	ABHD16A	0.193106	0.762301	NA	NA	NA	NA
rs2507985	rs2507985	6	31343100	ABHD16A	NA	NA	-0.122315	0.78652	NA	NA
rs2516415	rs2516415	6	31459742	ABHD16A	0.169589	0.80221	NA	NA	NA	NA
rs2516448	rs2516448	6	31390410	ABHD16A	0.192632	0.680024	NA	NA	NA	NA
rs2516459	rs2516459	6	31419042	ABHD16A	0.173039	0.777691	NA	NA	NA	NA
rs2516464	rs2516464	6	31416156	ABHD16A	0.149472	0.852091	NA	NA	NA	NA
rs2516500	rs2516500	6	31453640	ABHD16A	0.162536	0.81064	NA	NA	NA	NA
rs2516504	rs2516504	6	31452475	ABHD16A	0.162536	0.81064	NA	NA	NA	NA
rs2517543	rs2517543	6	31009649	ABHD16A	-0.161631	0.867679	NA	NA	NA	NA
rs2517544	rs2517544	6	31009508	ABHD16A	0.14854	0.82354	NA	NA	NA	NA
rs2517550	rs2517550	6	31008368	ABHD16A	-0.161631	0.867679	NA	NA	NA	NA
rs2523483	NA	6	31353792	ABHD16A	NA	NA	-0.157647	0.815248	NA	NA
rs2523485	rs2523485	6	31351035	ABHD16A	0.177383	0.847398	NA	NA	NA	NA
rs2523486	rs2523486	6	31350943	ABHD16A	0.193106	0.762301	NA	NA	NA	NA
rs2523488	rs2523488	6	31350855	ABHD16A	0.193106	0.762301	NA	NA	NA	NA
rs2523518	rs2523518	6	31341128	ABHD16A	0.193106	0.762301	NA	NA	NA	NA
rs2523522	rs2523522	6	31340328	ABHD16A	NA	NA	-0.115338	0.819174	NA	NA
rs2523534	rs2523534	6	31336349	ABHD16A	NA	NA	-0.116751	0.821114	NA	NA
rs2523554	rs2523554	6	31331829	ABHD16A	0.200497	0.619235	NA	NA	NA	NA
rs2523558	rs2523558	6	31331037	ABHD16A	0.200497	0.619235	NA	NA	NA	NA
rs2523589	rs2523589	6	31327334	ABHD16A	NA	NA	-0.107574	0.866164	NA	NA
rs2523590	NA	6	31327064	ABHD16A	-0.284408	0.804776	NA	NA	NA	NA
rs2523644	rs2523644	6	31342484	ABHD16A	0.193106	0.762301	NA	NA	NA	NA
rs2523651	rs2523651	6	31448154	ABHD16A	-0.168046	0.75348	NA	NA	NA	NA
rs2523671	rs2523671	6	31437318	ABHD16A	NA	NA	-0.276733	0.8276	NA	NA
rs2523685	rs2523685	6	31426256	ABHD16A	0.138481	0.840326	NA	NA	NA	NA
rs2523693	rs2523693	6	31418124	ABHD16A	0.173039	0.777691	NA	NA	NA	NA
rs2523694	rs2523694	6	31417872	ABHD16A	0.153635	0.843194	NA	NA	NA	NA
rs2523696	rs2523696	6	31414731	ABHD16A	NA	NA	-0.15416	0.617384	NA	NA
rs2523700	rs2523700	6	31453029	ABHD16A	0.162536	0.81064	NA	NA	NA	NA
rs2523708	rs2523708	6	31451279	ABHD16A	0.162536	0.81064	NA	NA	NA	NA
rs2524044	rs2524044	6	31256753	ABHD16A	-0.229578	0.858888	NA	NA	NA	NA
rs2524057	rs2524057	6	31251895	ABHD16A	-0.229578	0.858888	NA	NA	NA	NA
rs2524146	rs2524146	6	31262783	ABHD16A	-0.229578	0.858888	NA	NA	NA	NA
rs2524168	rs2524168	6	31275163	ABHD16A	-0.177618	0.83961	NA	NA	NA	NA
rs2532919	rs2532919	6	30933975	ABHD16A	0.173087	0.754162	NA	NA	NA	NA
rs2535324	rs2535324	6	30718035	ABHD16A	NA	NA	-0.107113	0.86932	NA	NA
rs2596427	rs2596427	6	31334393	ABHD16A	0.193106	0.762301	NA	NA	NA	NA
rs2596438	rs2596438	6	31339871	ABHD16A	0.193106	0.762301	NA	NA	NA	NA
rs2596439	rs2596439	6	31340213	ABHD16A	NA	NA	-0.115338	0.819174	NA	NA
rs2596446	rs2596446	6	31440195	ABHD16A	NA	NA	-0.276733	0.8276	NA	NA
rs2596449	rs2596449	6	31438390	ABHD16A	NA	NA	-0.276733	0.8276	NA	NA
rs2596479	rs2596479	6	31426802	ABHD16A	0.138481	0.840326	NA	NA	NA	NA
rs2596501	rs2596501	6	31321211	ABHD16A	NA	NA	-0.118789	0.880037	NA	NA
rs2596530	rs2596530	6	31387373	ABHD16A	0.192632	0.680024	NA	NA	NA	NA
rs2596534	rs2596534	6	31445345	ABHD16A	0.171156	0.746732	NA	NA	NA	NA
rs2596536	rs2596536	6	31447848	ABHD16A	0.16928	0.796925	NA	NA	NA	NA
rs2596548	rs2596548	6	31330546	ABHD16A	0.193106	0.762301	NA	NA	NA	NA
rs2734583	rs2734583	6	31505480	ABHD16A	0.19387	0.870896	NA	NA	NA	NA
rs2736155	rs2736155	6	31605199	ABHD16A	0.17038	0.697296	NA	NA	NA	NA
rs28360042	rs28360042	6	31001781	ABHD16A	NA	NA	-0.104177	0.880566	NA	NA
rs28360975	rs28360975	6	30978834	ABHD16A	NA	NA	0.117176	0.829963	NA	NA
rs28361028	rs28361028	6	31218038	ABHD16A	0.160806	0.866263	NA	NA	NA	NA
rs28374650	NA	6	32623367	ABHD16A	NA	NA	-0.10096	0.874098	NA	NA
rs2844463	rs2844463	6	31615167	ABHD16A	0.158444	0.752067	NA	NA	NA	NA
rs2844465	rs2844465	6	31601022	ABHD16A	0.141692	0.841098	NA	NA	NA	NA
rs2844502	rs2844502	6	31445216	ABHD16A	0.16928	0.796925	NA	NA	NA	NA
rs2844505	rs2844505	6	31439063	ABHD16A	NA	NA	-0.276733	0.8276	NA	NA
rs2844507	rs2844507	6	31436581	ABHD16A	NA	NA	-0.278375	0.825111	NA	NA
rs2844513	rs2844513	6	31388214	ABHD16A	0.181193	0.715296	NA	NA	NA	NA
rs2844514	rs2844514	6	31380340	ABHD16A	0.181193	0.715296	NA	NA	NA	NA
rs2844532	NA	6	31351175	ABHD16A	NA	NA	-0.111721	0.84011	NA	NA
rs2844575	rs2844575	6	31334945	ABHD16A	NA	NA	-0.110743	0.837673	NA	NA
rs2844665	rs2844665	6	31006855	ABHD16A	-0.161631	0.867679	NA	NA	NA	NA
rs2844669	rs2844669	6	31006092	ABHD16A	-0.161631	0.867679	NA	NA	NA	NA
rs2844672	rs2844672	6	31005139	ABHD16A	-0.161631	0.867679	NA	NA	NA	NA
rs2853916	rs2853916	6	31275246	ABHD16A	-0.173212	0.847935	NA	NA	NA	NA
rs2853977	rs2853977	6	31379304	ABHD16A	0.181193	0.715296	NA	NA	NA	NA
rs28542332	rs28542332	6	31243465	ABHD16A	0.186434	0.873302	NA	NA	NA	NA
rs2855812	rs2855812	6	31472720	ABHD16A	0.145375	0.869124	NA	NA	NA	NA
rs28589559	rs28589559	6	32587716	ABHD16A	NA	NA	-0.224541	0.686323	NA	NA
rs28718904	NA	6	32587687	ABHD16A	NA	NA	-0.237287	0.648455	NA	NA
rs2904776	rs2904776	6	31449081	ABHD16A	-0.168046	0.75348	NA	NA	NA	NA
rs2904783	rs2904783	6	31459972	ABHD16A	-0.160907	0.787877	NA	NA	NA	NA
rs2922997	rs2922997	6	31337281	ABHD16A	NA	NA	-0.116751	0.821114	NA	NA
rs3016014	rs3016014	6	31351153	ABHD16A	0.193106	0.762301	NA	NA	NA	NA
rs3093988	rs3093988	6	31492453	ABHD16A	0.19387	0.870896	NA	NA	NA	NA
rs3094005	NA	6	31465047	ABHD16A	0.19387	0.870896	NA	NA	NA	NA
rs3094011	rs3094011	6	31451836	ABHD16A	0.190141	0.78806	NA	NA	NA	NA
rs3094123	rs3094123	6	30772378	ABHD16A	0.155767	0.818574	NA	NA	NA	NA
rs3094208	NA	6	31090672	ABHD16A	NA	NA	-0.11187	0.877569	NA	NA
rs3095302	rs3095302	6	31093066	ABHD16A	NA	NA	-0.127756	0.825785	NA	NA
rs3095310	NA	6	31091447	ABHD16A	NA	NA	-0.11187	0.877569	NA	NA
rs3095312	NA	6	31090837	ABHD16A	NA	NA	-0.11187	0.877569	NA	NA
rs3095344	NA	6	30824649	ABHD16A	NA	NA	-0.104142	0.877506	NA	NA
rs3095345	rs3095345	6	30822413	ABHD16A	NA	NA	0.163189	0.868906	NA	NA
rs3095350	rs3095350	6	30817866	ABHD16A	NA	NA	-0.104142	0.877506	NA	NA
rs3095352	rs3095352	6	30805921	ABHD16A	NA	NA	-0.104142	0.877506	NA	NA
rs3095354	rs3095354	6	30836111	ABHD16A	NA	NA	-0.104142	0.877506	NA	NA
rs3099843	rs3099843	6	31448564	ABHD16A	0.190141	0.78806	NA	NA	NA	NA
rs3099844	rs3099844	6	31448976	ABHD16A	0.190141	0.78806	NA	NA	NA	NA
rs3115667	rs3115667	6	31643399	ABHD16A	0.13598	0.878216	NA	NA	NA	NA
rs3129987	NA	6	30766204	ABHD16A	0.169323	0.824371	NA	NA	NA	NA
rs3130423	rs3130423	6	31218208	ABHD16A	-0.143159	0.865564	NA	NA	NA	NA
rs3130425	rs3130425	6	31218327	ABHD16A	-0.143159	0.865564	NA	NA	NA	NA
rs3130427	rs3130427	6	31218984	ABHD16A	-0.143159	0.865564	NA	NA	NA	NA
rs3130564	rs3130564	6	31101674	ABHD16A	NA	NA	-0.166034	0.879165	NA	NA
rs3130573	rs3130573	6	31106268	ABHD16A	NA	NA	-0.161913	0.342509	NA	NA
rs3130649	rs3130649	6	30803254	ABHD16A	NA	NA	-0.112516	0.851417	NA	NA
rs3130653	rs3130653	6	30822771	ABHD16A	NA	NA	-0.104142	0.877506	NA	NA
rs3130655	rs3130655	6	30823710	ABHD16A	NA	NA	-0.104142	0.877506	NA	NA
rs3130666	rs3130666	6	30740160	ABHD16A	0.186521	0.865667	NA	NA	NA	NA
rs3130783	rs3130783	6	30774357	ABHD16A	0.15287	0.830544	NA	NA	NA	NA
rs3130784	rs3130784	6	30796106	ABHD16A	0.15408	0.875572	NA	NA	NA	NA
rs3130785	rs3130785	6	30796738	ABHD16A	0.15408	0.875572	NA	NA	NA	NA
rs3130786	rs3130786	6	30807948	ABHD16A	NA	NA	-0.104142	0.877506	NA	NA
rs3130789	rs3130789	6	30816742	ABHD16A	NA	NA	-0.104142	0.877506	NA	NA
rs3130791	rs3130791	6	30831843	ABHD16A	NA	NA	-0.104142	0.877506	NA	NA
rs3130794	rs3130794	6	30832810	ABHD16A	NA	NA	-0.104142	0.877506	NA	NA
rs3130796	rs3130796	6	30840950	ABHD16A	NA	NA	-0.104142	0.877506	NA	NA
rs3130901	rs3130901	6	31419065	ABHD16A	NA	NA	-0.210543	0.543601	NA	NA
rs3130917	rs3130917	6	31457604	ABHD16A	0.165065	0.766502	NA	NA	NA	NA
rs3130922	rs3130922	6	31461089	ABHD16A	-0.160907	0.787877	NA	NA	NA	NA
rs3130999	rs3130999	6	31091197	ABHD16A	NA	NA	-0.11187	0.877569	NA	NA
rs3131001	rs3131001	6	31091531	ABHD16A	NA	NA	-0.0992283	0.875492	NA	NA
rs3131063	rs3131063	6	30763756	ABHD16A	-0.149063	0.850198	NA	NA	NA	NA
rs3131624	rs3131624	6	31418562	ABHD16A	0.211905	0.716743	NA	NA	NA	NA
rs3131643	rs3131643	6	31442782	ABHD16A	0.18636	0.863675	NA	NA	NA	NA
rs3132470	rs3132470	6	31451370	ABHD16A	0.19387	0.870896	NA	NA	NA	NA
rs3132494	rs3132494	6	31210691	ABHD16A	-0.145518	0.860619	NA	NA	NA	NA
rs3132542	rs3132542	6	31091163	ABHD16A	NA	NA	-0.11187	0.877569	NA	NA
rs3132576	rs3132576	6	30833116	ABHD16A	NA	NA	-0.104025	0.85201	NA	NA
rs3134931	rs3134931	6	32190620	ABHD16A	-0.150047	0.830367	NA	NA	NA	NA
rs3189152	rs3189152	6	32634341	ABHD16A	NA	NA	0.12308	0.87424	NA	NA
rs34008279	rs34008279	6	31177342	ABHD16A	0.137991	0.880886	NA	NA	NA	NA
rs35016370	rs35016370	6	31177034	ABHD16A	0.137991	0.880886	NA	NA	NA	NA
rs36091469	NA	6	31176860	ABHD16A	0.137991	0.880886	NA	NA	NA	NA
rs3749938	rs3749938	6	31407218	ABHD16A	NA	NA	-0.247503	0.60167	NA	NA
rs376510	rs376510	6	31688200	ABHD16A	-0.202407	0.863371	NA	NA	NA	NA
rs3957110	rs3957110	6	31344348	ABHD16A	NA	NA	-0.122315	0.78652	NA	NA
rs396243	rs396243	6	31275174	ABHD16A	-0.177618	0.83961	NA	NA	NA	NA
rs3997982	rs3997982	6	31344294	ABHD16A	0.221167	0.611867	NA	NA	NA	NA
rs400547	rs400547	6	31702710	ABHD16A	-0.202407	0.863371	NA	NA	NA	NA
rs4151664	rs4151664	6	31920873	ABHD16A	-0.202244	0.831141	NA	NA	NA	NA
rs443198	rs443198	6	32190406	ABHD16A	-0.140846	0.832858	NA	NA	NA	NA
rs453098	rs453098	6	31691657	ABHD16A	-0.190457	0.848014	NA	NA	NA	NA
rs4569	rs4569	6	31637807	ABHD16A	0.144824	0.803219	NA	NA	NA	NA
rs4713420	rs4713420	6	30993567	ABHD16A	NA	NA	-0.122859	0.862198	NA	NA
rs4713421	rs4713421	6	30999627	ABHD16A	NA	NA	-0.106168	0.854879	NA	NA
rs4713422	rs4713422	6	30999902	ABHD16A	NA	NA	-0.106168	0.854879	NA	NA
rs4713424	rs4713424	6	31002742	ABHD16A	NA	NA	0.121871	0.811886	NA	NA
rs4959070	rs4959070	6	31345178	ABHD16A	0.193106	0.762301	NA	NA	NA	NA
rs5006724	rs5006724	6	31337850	ABHD16A	NA	NA	-0.115338	0.819174	NA	NA
rs5025315	rs5025315	6	31343604	ABHD16A	NA	NA	-0.122315	0.78652	NA	NA
rs5025317	rs5025317	6	31343569	ABHD16A	NA	NA	-0.122315	0.78652	NA	NA
rs55821031	rs55821031	6	31377662	ABHD16A	NA	NA	-0.225232	0.7623	NA	NA
rs57220585	rs57220585	6	30999822	ABHD16A	NA	NA	-0.153698	0.876605	NA	NA
rs59810420	rs59810420	6	31195269	ABHD16A	0.210692	0.786754	NA	NA	NA	NA
rs60937396	rs60937396	6	31404373	ABHD16A	NA	NA	-0.190904	0.755036	NA	NA
rs61479932	rs61479932	6	30960054	ABHD16A	0.170058	0.848223	NA	NA	NA	NA
rs6457300	rs6457300	6	30998742	ABHD16A	NA	NA	-0.113568	0.850813	NA	NA
rs6457301	rs6457301	6	30998879	ABHD16A	NA	NA	-0.113568	0.850813	NA	NA
rs6689	rs6689	6	32627700	ABHD16A	NA	NA	-0.107992	0.847023	NA	NA
rs6909636	rs6909636	6	31346599	ABHD16A	-0.159862	0.877365	NA	NA	NA	NA
rs6910087	rs6910087	6	31377047	ABHD16A	NA	NA	0.120822	0.851263	NA	NA
rs6911024	rs6911024	6	31368451	ABHD16A	NA	NA	0.120822	0.851263	NA	NA
rs6911186	rs6911186	6	30986120	ABHD16A	0.170058	0.848223	NA	NA	NA	NA
rs6927057	rs6927057	6	30970879	ABHD16A	0.17462	0.837498	NA	NA	NA	NA
rs6932396	rs6932396	6	31208360	ABHD16A	0.160806	0.866263	NA	NA	NA	NA
rs7029	rs7029	6	31629953	ABHD16A	0.165266	0.734486	NA	NA	NA	NA
rs707915	rs707915	6	31710968	ABHD16A	-0.202407	0.863371	NA	NA	NA	NA
rs707920	rs707920	6	31629096	ABHD16A	0.165266	0.734486	NA	NA	NA	NA
rs73410643	rs73410643	6	32575340	ABHD16A	0.203232	0.858888	NA	NA	NA	NA
rs73727170	rs73727170	6	30998646	ABHD16A	NA	NA	-0.153698	0.876605	NA	NA
rs73728280	rs73728280	6	31141827	ABHD16A	0.230878	0.71708	NA	NA	NA	NA
rs73728416	rs73728416	6	31192842	ABHD16A	0.210692	0.786754	NA	NA	NA	NA
rs73728568	rs73728568	6	31381083	ABHD16A	0.198769	0.828235	0.139372	0.862781	NA	NA
rs73728585	rs145394365	6	31434028	ABHD16A	0.195457	0.846363	0.145222	0.859503	NA	NA
rs74618856	rs74618856	6	31325745	ABHD16A	0.157142	0.805988	NA	NA	NA	NA
rs75456009	rs75456009	6	31321551	ABHD16A	NA	NA	0.14288	0.811192	NA	NA
rs75518104	rs75518104	6	31407752	ABHD16A	NA	NA	-0.242883	0.683365	NA	NA
rs7750854	rs7750854	6	31271216	ABHD16A	-0.168968	0.858615	NA	NA	NA	NA
rs7761496	NA	6	31273324	ABHD16A	-0.173212	0.847935	NA	NA	NA	NA
rs7768644	rs7768644	6	31002101	ABHD16A	NA	NA	0.113074	0.875939	NA	NA
rs7992	rs7992	6	31630241	ABHD16A	0.165266	0.734486	NA	NA	NA	NA
rs805257	rs805257	6	31634193	ABHD16A	0.157096	0.789123	NA	NA	NA	NA
rs805262	rs805262	6	31628733	ABHD16A	0.316365	0.864165	NA	NA	NA	NA
rs805274	rs805274	6	31665194	ABHD16A	0.164581	0.729178	NA	NA	NA	NA
rs805277	rs805277	6	31662957	ABHD16A	0.147111	0.804776	NA	NA	NA	NA
rs805281	rs805281	6	31661489	ABHD16A	0.164581	0.729178	NA	NA	NA	NA
rs805282	rs805282	6	31659731	ABHD16A	0.164581	0.729178	NA	NA	NA	NA
rs805286	rs805286	6	31679307	ABHD16A	0.136894	0.853336	NA	NA	NA	NA
rs805290	rs805290	6	31648403	ABHD16A	0.165266	0.734486	NA	NA	NA	NA
rs805301	rs805301	6	31618121	ABHD16A	0.157096	0.789123	NA	NA	NA	NA
rs805302	rs805302	6	31617957	ABHD16A	0.157096	0.789123	NA	NA	NA	NA
rs805303	rs805303	6	31616366	ABHD16A	0.157096	0.789123	NA	NA	NA	NA
rs813115	rs813115	6	31620020	ABHD16A	0.157096	0.789123	NA	NA	NA	NA
rs879882	rs879882	6	31139452	ABHD16A	-0.151579	0.793306	NA	NA	NA	NA
rs886423	rs886423	6	30782205	ABHD16A	-0.241807	0.75376	NA	NA	NA	NA
rs9263740	rs9263740	6	31111400	ABHD16A	0.153604	0.811504	NA	NA	NA	NA
rs9263868	rs9263868	6	31168397	ABHD16A	0.197976	0.805824	NA	NA	NA	NA
rs9264179	rs9264179	6	31219869	ABHD16A	-0.143159	0.865564	NA	NA	NA	NA
rs9264188	rs9264188	6	31220109	ABHD16A	-0.143159	0.865564	NA	NA	NA	NA
rs9264916	rs9264916	6	31272774	ABHD16A	-0.170705	0.872957	NA	NA	NA	NA
rs9264921	rs9264921	6	31273152	ABHD16A	-0.275791	0.80789	NA	NA	NA	NA
rs9264923	rs9264923	6	31273156	ABHD16A	-0.173212	0.847935	NA	NA	NA	NA
rs9266329	rs9266329	6	31330788	ABHD16A	-0.153831	0.880606	NA	NA	NA	NA
rs9266438	rs9266438	6	31337760	ABHD16A	0.193106	0.762301	NA	NA	NA	NA
rs9266441	rs9266441	6	31337816	ABHD16A	0.193106	0.762301	NA	NA	NA	NA
rs9266510	rs9266510	6	31341233	ABHD16A	NA	NA	-0.122315	0.78652	NA	NA
rs9266514	rs9266514	6	31341312	ABHD16A	NA	NA	-0.122315	0.78652	NA	NA
rs9266596	rs9266596	6	31344626	ABHD16A	0.193106	0.762301	NA	NA	NA	NA
rs9266635	NA	6	31346979	ABHD16A	0.193106	0.762301	NA	NA	NA	NA
rs9266636	rs9266636	6	31347033	ABHD16A	0.142815	0.840995	NA	NA	NA	NA
rs9266638	rs9266638	6	31347057	ABHD16A	0.159589	0.778331	NA	NA	NA	NA
rs9266640	rs9266640	6	31347070	ABHD16A	-0.131378	0.873929	-0.111551	0.840219	NA	NA
rs9267259	NA	6	31456372	ABHD16A	0.17557	0.784124	NA	NA	NA	NA
rs9267444	rs9267444	6	31483458	ABHD16A	NA	NA	-0.0978633	0.856146	NA	NA
rs9267445	rs9267445	6	31483481	ABHD16A	0.19387	0.870896	NA	NA	NA	NA
rs9267488	rs9267488	6	31514247	ABHD16A	0.19387	0.870896	NA	NA	NA	NA
rs9267540	rs9267540	6	31666606	ABHD16A	-0.164964	0.873495	NA	NA	NA	NA
rs9267673	rs9267673	6	31883679	ABHD16A	-0.21711	0.778957	NA	NA	NA	NA
rs9269081	rs9269081	6	32441100	ABHD16A	NA	NA	0.108922	0.852883	NA	NA
rs9274500	rs9274500	6	32634024	ABHD16A	NA	NA	0.12308	0.87424	NA	NA
JHU_6.138416702	rs112090771	6	138416703	ABRACL	0.31847	0.839519	0.259325	0.876137	NA	NA
JHU_6.138513634	rs76903813	6	138513635	ABRACL	NA	NA	-0.209117	0.862466	NA	NA
JHU_6.138664593	rs73776906	6	138664594	ABRACL	NA	NA	0.144261	0.86932	NA	NA
JHU_6.138779528	rs58473280	6	138779529	ABRACL	NA	NA	-0.189401	0.842095	NA	NA
JHU_6.138825016	rs60045896	6	138825017	ABRACL	NA	NA	-0.16822	0.877877	NA	NA
JHU_6.138995425	rs77977558	6	138995426	ABRACL	NA	NA	0.164707	0.857102	NA	NA
JHU_6.139189152	rs77616535	6	139189153	ABRACL	-0.282321	0.877112	NA	NA	NA	NA
JHU_6.139227478	rs376335338	6	139227479	ABRACL	-0.15795	0.875885	NA	NA	NA	NA
JHU_6.139322716	NA	6	139322717	ABRACL	NA	NA	-0.381567	0.865205	NA	NA
JHU_6.139420546	NA	6	139420547	ABRACL	0.463563	0.567061	0.273564	0.878911	NA	NA
JHU_6.139599471	rs17068471	6	139599472	ABRACL	0.479457	0.667247	NA	NA	NA	NA
JHU_6.139602194	rs11155048	6	139602195	ABRACL	-0.312585	0.653656	NA	NA	NA	NA
JHU_6.139678595	rs62442668	6	139678596	ABRACL	-0.257557	0.711621	-0.171055	0.877569	NA	NA
JHU_6.139682183	rs9484266	6	139682184	ABRACL	NA	NA	0.155842	0.876417	NA	NA
JHU_6.139691939	rs74299397	6	139691940	ABRACL	0.159037	0.874583	NA	NA	NA	NA
JHU_6.139696219	rs7738160	6	139696220	ABRACL	0.615496	0.429805	0.379416	0.834298	NA	NA
JHU_6.139929193	NA	6	139929194	ABRACL	0.389545	0.657164	NA	NA	NA	NA
JHU_6.139939682	rs2876418	6	139939683	ABRACL	-0.16867	0.840919	-0.140199	0.872008	NA	NA
JHU_6.139959160	rs9321739	6	139959161	ABRACL	-0.17245	0.848796	NA	NA	NA	NA
JHU_6.140184455	rs151288147	6	140184456	ABRACL	NA	NA	-0.265694	0.735604	NA	NA
rs10872514	rs10872514	6	139683605	ABRACL	NA	NA	0.155842	0.876417	NA	NA
rs11155077	rs11155077	6	139899693	ABRACL	-0.222391	0.847754	NA	NA	NA	NA
rs1129180	rs1129180	6	139018132	ABRACL	0.159295	0.869449	NA	NA	NA	NA
rs1131431	rs1131431	6	139693834	ABRACL	-0.173602	0.83889	-0.138587	0.880598	NA	NA
rs115634045	rs115634045	6	139328104	ABRACL	NA	NA	-0.319256	0.852292	NA	NA
rs1188873	rs1188873	6	139221850	ABRACL	-0.510309	0.632796	NA	NA	NA	NA
rs12208898	rs12208898	6	139897170	ABRACL	NA	NA	-0.178736	0.851673	NA	NA
rs12663127	rs12663127	6	139560140	ABRACL	0.214377	0.851018	NA	NA	NA	NA
rs141191635	rs141191635	6	138914534	ABRACL	0.434001	0.794549	NA	NA	NA	NA
rs17068451	rs17068451	6	139576736	ABRACL	-0.175013	0.839134	-0.144825	0.870883	NA	NA
rs17516775	rs17516775	6	140194616	ABRACL	NA	NA	-0.213583	0.790882	NA	NA
rs17585915	rs17585915	6	139835604	ABRACL	NA	NA	-0.17669	0.863082	NA	NA
rs185343041	rs185343041	6	139370840	ABRACL	0.165499	0.87363	NA	NA	NA	NA
rs203147	rs203147	6	138589262	ABRACL	-0.175556	0.879278	NA	NA	NA	NA
rs2039121	rs2039121	6	138753337	ABRACL	NA	NA	0.172262	0.77963	NA	NA
rs2110183	rs2110183	6	139791745	ABRACL	NA	NA	-0.253044	0.561004	NA	NA
rs2277077	rs2277077	6	139560263	ABRACL	0.248694	0.802257	NA	NA	NA	NA
rs2473528	rs2473528	6	139435577	ABRACL	0.179689	0.873746	NA	NA	NA	NA
rs2498635	rs2498635	6	139328660	ABRACL	-0.207913	0.754525	NA	NA	NA	NA
rs2498667	rs2498667	6	139430596	ABRACL	0.202416	0.850339	NA	NA	NA	NA
rs2504373	rs2504373	6	139339165	ABRACL	0.211658	0.770178	NA	NA	NA	NA
rs2908505	rs2908505	6	139791709	ABRACL	NA	NA	-0.26046	0.858192	NA	NA
rs4072982	rs4072982	6	138862011	ABRACL	NA	NA	0.183546	0.86932	NA	NA
rs4243461	rs4243461	6	139670131	ABRACL	-0.322784	0.472013	NA	NA	NA	NA
rs4391279	rs4391279	6	139348484	ABRACL	-0.300284	0.213856	-0.218138	0.599376	NA	NA
rs4434486	rs4434486	6	139051062	ABRACL	-0.254779	0.868967	NA	NA	NA	NA
rs4445072	rs4445072	6	138914474	ABRACL	-0.249484	0.317468	NA	NA	NA	NA
rs4481452	rs4481452	6	138872645	ABRACL	0.241872	0.800422	0.229528	0.7623	NA	NA
rs4895523	rs4895523	6	138747618	ABRACL	0.211414	0.736242	0.209597	0.612787	NA	NA
rs4895564	rs4895564	6	139826826	ABRACL	NA	NA	-0.299282	0.856702	NA	NA
rs4895566	rs4895566	6	139878255	ABRACL	NA	NA	0.267063	0.798173	NA	NA
rs4896406	rs4896406	6	139137526	ABRACL	-0.272741	0.798494	NA	NA	NA	NA
rs56088570	rs56088570	6	138772175	ABRACL	NA	NA	-0.16352	0.812699	NA	NA
rs56790897	rs56790897	6	139717119	ABRACL	-0.236391	0.876299	NA	NA	NA	NA
rs60162689	rs60162689	6	139686237	ABRACL	-0.21847	0.861161	-0.18547	0.879903	NA	NA
rs61113441	rs61113441	6	138828224	ABRACL	NA	NA	0.271656	0.857984	NA	NA
rs642162	rs642162	6	140214597	ABRACL	NA	NA	-0.265673	0.737172	NA	NA
rs666769	rs666769	6	138415087	ABRACL	0.163899	0.873443	NA	NA	NA	NA
rs668459	rs668459	6	139835689	ABRACL	NA	NA	-0.17669	0.863082	NA	NA
rs6913354	rs6913354	6	139862246	ABRACL	NA	NA	-0.313864	0.606885	NA	NA
rs6922771	rs6922771	6	138830566	ABRACL	-0.273965	0.622379	-0.178451	0.860169	NA	NA
rs6923972	rs6923972	6	138909661	ABRACL	0.225054	0.751163	NA	NA	NA	NA
rs6926856	rs6926856	6	139580997	ABRACL	NA	NA	0.143105	0.877349	NA	NA
rs6933006	rs6933006	6	140008374	ABRACL	0.229948	0.872875	NA	NA	NA	NA
rs75962473	rs75962473	6	139170412	ABRACL	NA	NA	-0.393881	0.840219	NA	NA
rs7765897	rs7765897	6	139962517	ABRACL	-0.211139	0.777236	NA	NA	NA	NA
rs7767136	rs7767136	6	139196260	ABRACL	NA	NA	-0.149234	0.857102	NA	NA
rs9321743	rs9321743	6	139963957	ABRACL	0.1666	0.870432	NA	NA	NA	NA
rs9376387	rs9376387	6	139285630	ABRACL	-0.15795	0.875885	NA	NA	NA	NA
rs9376393	rs9376393	6	139325711	ABRACL	0.213929	0.748106	NA	NA	NA	NA
rs9376396	rs9376396	6	139349151	ABRACL	-0.261654	0.489341	NA	NA	NA	NA
rs9376422	rs9376422	6	139817115	ABRACL	0.212615	0.81747	NA	NA	NA	NA
rs9376443	rs9376443	6	139976184	ABRACL	NA	NA	-0.217123	0.83108	NA	NA
rs9376471	rs9376471	6	140182546	ABRACL	NA	NA	0.172732	0.829981	NA	NA
rs9385884	rs9385884	6	140184967	ABRACL	0.241135	0.836651	NA	NA	NA	NA
rs9399232	rs9399232	6	138447598	ABRACL	0.309718	0.795667	NA	NA	NA	NA
rs9484251	rs9484251	6	139561449	ABRACL	0.395802	0.793405	NA	NA	NA	NA
rs9484295	rs9484295	6	139927204	ABRACL	-0.162714	0.861161	-0.148524	0.856889	NA	NA
rs9495098	rs9495098	6	138826261	ABRACL	NA	NA	0.16186	0.863855	NA	NA
rs9495410	rs9495410	6	139602317	ABRACL	0.163453	0.874251	NA	NA	NA	NA
rs9495452	rs9495452	6	139680992	ABRACL	-0.306926	0.608401	NA	NA	NA	NA
rs9495456	rs9495456	6	139692222	ABRACL	0.159037	0.874583	NA	NA	NA	NA
rs9495532	rs9495532	6	139901767	ABRACL	-0.256244	0.853021	-0.24705	0.821723	NA	NA
rs9495557	rs9495557	6	139972987	ABRACL	-0.160716	0.880886	NA	NA	NA	NA
JHU_6.25694105	rs9467567	6	25694106	ABT1	NA	NA	0.167865	0.812032	NA	NA
JHU_6.26105017	NA	6	26105018	ABT1	0.239552	0.641428	NA	NA	NA	NA
JHU_6.26157944	NA	6	26157945	ABT1	NA	NA	0.159471	0.767331	NA	NA
JHU_6.26686533	NA	6	26686534	ABT1	NA	NA	-0.141607	0.843059	NA	NA
JHU_6.26700404	NA	6	26700405	ABT1	NA	NA	-0.178793	0.864466	NA	NA
JHU_6.27341470	rs35690855	6	27341471	ABT1	0.131812	0.808956	NA	NA	NA	NA
JHU_6.27564298	rs73739172	6	27564299	ABT1	-0.214924	0.879672	NA	NA	NA	NA
rs10456045	rs10456045	6	26404958	ABT1	0.214118	0.812963	NA	NA	NA	NA
rs10456324	rs10456324	6	25600968	ABT1	-0.158782	0.811363	NA	NA	NA	NA
rs10484433	rs10484433	6	26030492	ABT1	0.241689	0.680334	NA	NA	NA	NA
rs116481106	rs116481106	6	26157465	ABT1	NA	NA	0.183356	0.640352	NA	NA
rs1165196	rs1165196	6	25813150	ABT1	-0.223915	0.842207	NA	NA	NA	NA
rs1165215	rs1165215	6	25798932	ABT1	-0.269881	0.806594	NA	NA	NA	NA
rs12205476	rs12205476	6	26391385	ABT1	-0.181747	0.870159	NA	NA	NA	NA
rs13196552	rs13196552	6	25974204	ABT1	0.257762	0.470495	NA	NA	NA	NA
rs1436307	rs1436307	6	25939723	ABT1	NA	NA	0.121402	0.859705	NA	NA
rs16891235	rs16891235	6	26017542	ABT1	0.244442	0.540157	NA	NA	NA	NA
rs16891264	rs16891264	6	26072445	ABT1	0.299847	0.687165	NA	NA	NA	NA
rs16891315	rs16891315	6	26111756	ABT1	0.233155	0.661093	NA	NA	NA	NA
rs16891334	rs16891334	6	26124303	ABT1	0.233155	0.661093	NA	NA	NA	NA
rs17587226	rs17587226	6	25962304	ABT1	0.32632	0.456733	NA	NA	NA	NA
rs1883403	rs1883403	6	27350329	ABT1	0.131812	0.808956	NA	NA	NA	NA
rs198809	rs198809	6	26128766	ABT1	-0.139575	0.837178	NA	NA	NA	NA
rs198816	rs198816	6	26127184	ABT1	-0.139575	0.837178	NA	NA	NA	NA
rs198819	rs198819	6	26124430	ABT1	-0.139575	0.837178	NA	NA	NA	NA
rs198821	rs198821	6	26123629	ABT1	-0.136272	0.834357	NA	NA	NA	NA
rs198825	rs198825	6	26122502	ABT1	-0.139575	0.837178	NA	NA	NA	NA
rs198826	rs198826	6	26121153	ABT1	-0.139575	0.837178	NA	NA	NA	NA
rs198829	rs198829	6	26118893	ABT1	-0.139575	0.837178	NA	NA	NA	NA
rs198831	rs198831	6	26116996	ABT1	-0.136272	0.834357	NA	NA	NA	NA
rs2071303	rs2071303	6	26091336	ABT1	0.125383	0.874217	NA	NA	NA	NA
rs2096386	rs2096386	6	25787817	ABT1	0.11542	0.873901	NA	NA	NA	NA
rs2762353	rs2762353	6	25794431	ABT1	-0.269881	0.806594	NA	NA	NA	NA
rs34525648	rs34525648	6	25914853	ABT1	0.161042	0.872221	NA	NA	NA	NA
rs3734523	rs3734523	6	25925987	ABT1	0.161042	0.872221	NA	NA	NA	NA
rs3734528	rs3734528	6	26022244	ABT1	0.244442	0.540157	NA	NA	NA	NA
rs41266837	NA	6	26409729	ABT1	0.297614	0.720382	NA	NA	NA	NA
rs4236040	rs4236040	6	25761209	ABT1	0.17462	0.864988	NA	NA	NA	NA
rs4412193	rs4412193	6	26338056	ABT1	0.154623	0.864371	NA	NA	NA	NA
rs4712969	rs4712969	6	25764192	ABT1	0.17462	0.864988	NA	NA	NA	NA
rs4712972	rs4712972	6	25772047	ABT1	-0.12067	0.851016	NA	NA	NA	NA
rs4712976	rs4712976	6	25842203	ABT1	NA	NA	0.147865	0.844558	NA	NA
rs4712990	rs4712990	6	26413744	ABT1	-0.224886	0.745026	NA	NA	NA	NA
rs58852718	rs58852718	6	26137969	ABT1	NA	NA	0.179021	0.787358	NA	NA
rs62617839	rs62617839	6	26388405	ABT1	0.310988	0.752555	NA	NA	NA	NA
rs629444	rs629444	6	25885814	ABT1	0.127809	0.879672	NA	NA	NA	NA
rs6456718	NA	6	26351937	ABT1	-0.177782	0.822315	NA	NA	NA	NA
rs6903413	NA	6	26746327	ABT1	NA	NA	-0.226965	0.640352	NA	NA
rs6908263	rs6908263	6	26129375	ABT1	NA	NA	0.131461	0.833383	NA	NA
rs721600	rs721600	6	27298905	ABT1	0.224102	0.77819	NA	NA	NA	NA
rs9295676	rs9295676	6	25928376	ABT1	NA	NA	0.150539	0.843784	NA	NA
rs9348718	rs9348718	6	26456280	ABT1	NA	NA	0.108148	0.833121	NA	NA
rs9358927	rs9358927	6	26330492	ABT1	0.154623	0.864371	NA	NA	NA	NA
rs9368501	rs9368501	6	27295082	ABT1	0.145222	0.835145	NA	NA	NA	NA
rs9379842	rs9379842	6	26289310	ABT1	0.169607	0.810629	NA	NA	NA	NA
rs9379844	rs9379844	6	26291527	ABT1	0.169607	0.810629	NA	NA	NA	NA
rs9379978	rs9379978	6	27298629	ABT1	0.224102	0.77819	NA	NA	NA	NA
rs9461362	rs9461362	6	27303927	ABT1	0.224102	0.77819	NA	NA	NA	NA
rs9467750	rs9467750	6	26398914	ABT1	0.143624	0.814887	NA	NA	NA	NA
JHU_6.159187354	rs1057038	6	159187355	ACAT2	0.152817	0.875776	NA	NA	NA	NA
JHU_6.159201230	rs112941344	6	159201231	ACAT2	NA	NA	-0.524453	0.623643	NA	NA
JHU_6.159325158	rs75625282	6	159325159	ACAT2	NA	NA	-0.255192	0.853983	NA	NA
JHU_6.159598152	rs73799319	6	159598153	ACAT2	-0.212309	0.815326	-0.28424	0.876999	NA	NA
JHU_6.159598170	rs73799323	6	159598171	ACAT2	-0.212309	0.815326	-0.28424	0.876999	NA	NA
JHU_6.159799390	rs6923487	6	159799391	ACAT2	NA	NA	0.535944	0.732292	NA	NA
JHU_6.159813680	rs9456397	6	159813681	ACAT2	NA	NA	0.384745	0.844558	NA	NA
JHU_6.159822627	rs147045875	6	159822628	ACAT2	NA	NA	0.384745	0.844558	NA	NA
JHU_6.159857586	rs4708824	6	159857587	ACAT2	NA	NA	-0.304565	0.62485	NA	NA
JHU_6.159887209	rs74532950	6	159887210	ACAT2	NA	NA	0.321847	0.870553	NA	NA
JHU_6.159897365	NA	6	159897366	ACAT2	0.158462	0.865564	NA	NA	NA	NA
JHU_6.160148517	NA	6	160148518	ACAT2	NA	NA	-0.507711	0.802922	NA	NA
JHU_6.160300709	rs11753712	6	160300710	ACAT2	-0.159363	0.874251	NA	NA	NA	NA
JHU_6.160390987	rs3798210	6	160390988	ACAT2	NA	NA	-0.226876	0.847036	NA	NA
JHU_6.160596286	rs11353697	6	160596287	ACAT2	-0.256147	0.501396	NA	NA	NA	NA
JHU_6.160661167	NA	6	160661168	ACAT2	NA	NA	0.390193	0.852889	NA	NA
JHU_6.160784854	rs186616350	6	160784855	ACAT2	0.24575	0.863371	NA	NA	NA	NA
JHU_6.160801416	rs75227208	6	160801417	ACAT2	-0.252882	0.770885	-0.450696	0.632059	NA	NA
JHU_6.160842459	rs73592913	6	160842460	ACAT2	0.318601	0.858235	0.536811	0.829383	NA	NA
kgp4213703	rs10806722	6	160293321	ACAT2	-0.151488	0.881033	NA	NA	NA	NA
rs10755578	rs10755578	6	160969738	ACAT2	NA	NA	-0.19901	0.880893	NA	NA
rs11060	rs11060	6	161173946	ACAT2	NA	NA	0.216695	0.855163	NA	NA
rs112673514	rs112673514	6	160582862	ACAT2	-0.299462	0.769787	NA	NA	NA	NA
rs113133530	rs113133530	6	160147981	ACAT2	NA	NA	-0.509015	0.800947	NA	NA
rs114571520	rs114571520	6	160014108	ACAT2	NA	NA	-0.438005	0.85555	NA	NA
rs11758483	rs11758483	6	160250707	ACAT2	0.189504	0.860469	NA	NA	NA	NA
rs1358754	rs1358754	6	161090520	ACAT2	NA	NA	0.312333	0.825443	NA	NA
rs1388355	NA	6	159604811	ACAT2	NA	NA	-0.281192	0.71162	NA	NA
rs2013600	rs2013600	6	160370811	ACAT2	NA	NA	-0.233904	0.856157	NA	NA
rs2292334	rs2292334	6	160858188	ACAT2	-0.238455	0.732075	NA	NA	NA	NA
rs2451279	rs2451279	6	159515077	ACAT2	NA	NA	0.331726	0.878223	NA	NA
rs2465835	rs2465835	6	161186537	ACAT2	NA	NA	-0.375157	0.731845	NA	NA
rs2504916	rs2504916	6	160824028	ACAT2	0.244268	0.796241	NA	NA	NA	NA
rs3102973	rs3102973	6	159194671	ACAT2	NA	NA	-0.445468	0.820047	NA	NA
rs3103353	rs3103353	6	160638076	ACAT2	NA	NA	0.227134	0.876434	NA	NA
rs3127158	rs3127158	6	159262953	ACAT2	NA	NA	-0.451787	0.805548	NA	NA
rs3127192	rs3127192	6	159224034	ACAT2	0.174765	0.739833	0.212112	0.872523	NA	NA
rs3127593	rs3127593	6	160638003	ACAT2	NA	NA	0.227134	0.876434	NA	NA
rs3127594	rs3127594	6	160638104	ACAT2	NA	NA	0.316624	0.783454	NA	NA
rs316030	rs316030	6	160687866	ACAT2	0.20808	0.867284	NA	NA	NA	NA
rs408557	rs408557	6	159945284	ACAT2	-0.188934	0.873901	NA	NA	NA	NA
rs419626	rs419626	6	159640565	ACAT2	NA	NA	0.264654	0.831622	NA	NA
rs4708831	rs4708831	6	159893829	ACAT2	NA	NA	0.213206	0.87265	NA	NA
rs5012271	rs5012271	6	160239712	ACAT2	-0.155356	0.861119	NA	NA	NA	NA
rs55987028	rs55987028	6	159275965	ACAT2	NA	NA	-0.21644	0.871917	NA	NA
rs7774277	rs7774277	6	159340892	ACAT2	NA	NA	0.325579	0.769562	NA	NA
rs77752019	rs77752019	6	159200407	ACAT2	NA	NA	-0.557622	0.801583	NA	NA
rs7775894	rs7775894	6	160778393	ACAT2	0.24575	0.863371	NA	NA	NA	NA
rs791195	rs791195	6	160598486	ACAT2	-0.256147	0.501396	NA	NA	NA	NA
rs79581808	rs79581808	6	159795761	ACAT2	NA	NA	0.450365	0.82571	NA	NA
rs875276	rs875276	6	159735202	ACAT2	-0.131649	0.84981	NA	NA	NA	NA
rs901361	NA	6	159189572	ACAT2	NA	NA	-0.431351	0.732943	NA	NA
rs9295098	rs9295098	6	159822140	ACAT2	-0.18435	0.81902	NA	NA	NA	NA
rs9355688	rs9355688	6	159347415	ACAT2	NA	NA	0.293396	0.732113	NA	NA
rs9355721	rs9355721	6	159805250	ACAT2	NA	NA	-0.373604	0.711214	NA	NA
rs9365019	rs9365019	6	159423454	ACAT2	NA	NA	0.330254	0.706966	NA	NA
rs9365111	rs9365111	6	160299505	ACAT2	-0.167837	0.848535	NA	NA	NA	NA
rs9457631	rs9457631	6	159852780	ACAT2	NA	NA	0.268666	0.859153	NA	NA
rs9457676	rs9457676	6	160005397	ACAT2	NA	NA	-0.2742	0.823457	NA	NA
JHU_6.24425859	rs3747769	6	24425860	ACOT13	0.157138	0.85155	NA	NA	NA	NA
JHU_6.24434200	rs77182780	6	24434201	ACOT13	-0.148528	0.869941	NA	NA	NA	NA
JHU_6.24470359	NA	6	24470360	ACOT13	-0.210983	0.688858	NA	NA	NA	NA
JHU_6.24507713	rs4646841	6	24507714	ACOT13	0.179487	0.838041	NA	NA	NA	NA
JHU_6.24689310	rs4560629	6	24689311	ACOT13	-0.196261	0.853668	-0.173855	0.877587	NA	NA
JHU_6.24777546	rs2307301	6	24777547	ACOT13	NA	NA	0.213912	0.871645	NA	NA
JHU_6.24863025	rs5018459	6	24863026	ACOT13	0.147026	0.879672	NA	NA	NA	NA
JHU_6.25338604	rs12204355	6	25338605	ACOT13	NA	NA	0.133275	0.87698	NA	NA
JHU_6.25339719	rs369286454	6	25339720	ACOT13	NA	NA	0.133275	0.87698	NA	NA
JHU_6.25530010	NA	6	25530011	ACOT13	NA	NA	-0.133124	0.85201	NA	NA
JHU_6.25653463	rs73397697	6	25653464	ACOT13	0.278371	0.829707	NA	NA	NA	NA
JHU_6.25658230	rs80310764	6	25658231	ACOT13	NA	NA	0.125514	0.877162	NA	NA
exm519618	rs9460973	6	24175021	ACOT13	-0.123191	0.864176	NA	NA	NA	NA
kgp7522942	NA	6	24925659	ACOT13	NA	NA	-0.154825	0.87805	NA	NA
rs1042303	rs1042303	6	24437458	ACOT13	-0.169594	0.800302	NA	NA	NA	NA
rs10447389	rs10447389	6	25642577	ACOT13	NA	NA	0.204186	0.697102	NA	NA
rs1126617	rs1126617	6	24489652	ACOT13	0.160577	0.830105	NA	NA	NA	NA
rs115600404	rs115600404	6	24143069	ACOT13	-0.216409	0.735617	-0.175426	0.833582	NA	NA
rs116140234	rs116140234	6	24408544	ACOT13	0.327018	0.800717	NA	NA	NA	NA
rs116461972	rs116461972	6	25539139	ACOT13	NA	NA	0.237412	0.8748	NA	NA
rs11966713	rs11966713	6	23944193	ACOT13	-0.280406	0.850032	NA	NA	NA	NA
rs12208742	rs12208742	6	24210249	ACOT13	NA	NA	0.176675	0.776323	NA	NA
rs12209162	rs12209162	6	24101369	ACOT13	-0.237587	0.777571	NA	NA	NA	NA
rs12211682	rs12211682	6	25670946	ACOT13	NA	NA	0.25233	0.772745	NA	NA
rs127489	rs127489	6	24967549	ACOT13	NA	NA	0.161593	0.728563	NA	NA
rs1588549	rs1588549	6	23895830	ACOT13	-0.220127	0.688461	NA	NA	NA	NA
rs1770464	rs1770464	6	24219380	ACOT13	0.251842	0.847202	NA	NA	NA	NA
rs1772256	rs1772256	6	24437445	ACOT13	-0.17812	0.812175	NA	NA	NA	NA
rs1880269	rs1880269	6	25225513	ACOT13	-0.189588	0.879105	NA	NA	NA	NA
rs1880274	rs1880274	6	25175151	ACOT13	NA	NA	-0.160131	0.851456	NA	NA
rs1885211	rs1885211	6	24692179	ACOT13	0.157585	0.74718	0.143896	0.772745	NA	NA
rs2076316	rs2076316	6	24489741	ACOT13	-0.208241	0.459737	NA	NA	NA	NA
rs214050	rs214050	6	25556249	ACOT13	NA	NA	-0.314397	0.577112	NA	NA
rs2244216	rs2244216	6	24466721	ACOT13	0.252137	0.545961	NA	NA	NA	NA
rs2328830	rs2328830	6	24729115	ACOT13	0.272885	0.654266	0.215206	0.809018	NA	NA
rs2747676	rs2747676	6	24913789	ACOT13	NA	NA	-0.145457	0.856013	NA	NA
rs2747680	rs2747680	6	24887485	ACOT13	NA	NA	-0.147894	0.849645	NA	NA
rs2760117	rs2760117	6	24504189	ACOT13	0.157283	0.851149	NA	NA	NA	NA
rs2760139	rs2760139	6	24481299	ACOT13	-0.181384	0.588915	NA	NA	NA	NA
rs2817198	rs2817198	6	24575094	ACOT13	NA	NA	-0.163288	0.82571	NA	NA
rs2817212	rs2817212	6	24489089	ACOT13	-0.19383	0.536499	NA	NA	NA	NA
rs2876691	rs2876691	6	25669525	ACOT13	NA	NA	-0.185635	0.837689	NA	NA
rs301379	rs301379	6	25516126	ACOT13	NA	NA	0.155357	0.679237	NA	NA
rs3181759	rs3181759	6	24437435	ACOT13	-0.186889	0.786394	NA	NA	NA	NA
rs3765311	rs3765311	6	24503862	ACOT13	-0.298076	0.294477	-0.195827	0.790702	NA	NA
rs3777664	rs3777664	6	24693846	ACOT13	0.228375	0.801722	0.220986	0.785306	NA	NA
rs4298343	rs4298343	6	24607049	ACOT13	NA	NA	0.1604	0.867421	NA	NA
rs441460	rs441460	6	25548288	ACOT13	NA	NA	-0.129946	0.858801	NA	NA
rs4712860	rs4712860	6	24837206	ACOT13	NA	NA	-0.184611	0.615656	NA	NA
rs4712901	rs4712901	6	25229450	ACOT13	NA	NA	-0.213619	0.869831	NA	NA
rs58936300	rs58936300	6	25602777	ACOT13	0.310551	0.852936	NA	NA	NA	NA
rs62400301	rs62400301	6	24093684	ACOT13	-0.224551	0.833565	-0.206398	0.846717	NA	NA
rs6920147	rs6920147	6	24413457	ACOT13	0.154306	0.796324	NA	NA	NA	NA
rs6926356	rs6926356	6	24317533	ACOT13	-0.164487	0.856489	NA	NA	NA	NA
rs6936465	rs6936465	6	25200842	ACOT13	-0.209796	0.851283	NA	NA	NA	NA
rs73396417	rs73396417	6	24782583	ACOT13	NA	NA	0.20681	0.8748	NA	NA
rs7455023	rs7455023	6	24133702	ACOT13	0.182587	0.782289	NA	NA	NA	NA
rs74967479	rs74967479	6	24835176	ACOT13	NA	NA	-0.277338	0.829016	NA	NA
rs77042711	rs77042711	6	25413416	ACOT13	NA	NA	0.385203	0.694212	NA	NA
rs7755384	rs7755384	6	25167904	ACOT13	0.205462	0.766502	NA	NA	NA	NA
rs78626490	rs78626490	6	24163491	ACOT13	-0.143811	0.853887	NA	NA	NA	NA
rs793680	rs793680	6	24428903	ACOT13	0.170088	0.786476	NA	NA	NA	NA
rs807692	NA	6	24308808	ACOT13	NA	NA	0.156755	0.801292	NA	NA
rs9295663	rs9295663	6	25486800	ACOT13	NA	NA	-0.237621	0.854324	NA	NA
rs9356980	rs9356980	6	25558426	ACOT13	NA	NA	0.219206	0.855318	NA	NA
rs9358782	rs9358782	6	24630911	ACOT13	0.222793	0.547754	NA	NA	NA	NA
rs9366627	rs9366627	6	25686405	ACOT13	NA	NA	0.180767	0.842336	NA	NA
rs9461006	rs9461006	6	24433483	ACOT13	-0.187759	0.822315	NA	NA	NA	NA
rs9461026	rs9461026	6	24473784	ACOT13	-0.21056	0.682981	NA	NA	NA	NA
rs9467062	rs9467062	6	24173382	ACOT13	-0.123191	0.864176	NA	NA	NA	NA
JHU_6.144054892	rs74866096	6	144054893	ADAT2	NA	NA	-0.288419	0.863744	NA	NA
JHU_6.144054903	rs73579901	6	144054904	ADAT2	NA	NA	-0.288419	0.863744	NA	NA
JHU_6.144280429	rs377680277	6	144280430	ADAT2	-0.402583	0.874251	NA	NA	NA	NA
JHU_6.144575266	rs7760838	6	144575267	ADAT2	NA	NA	0.692194	0.874129	NA	NA
JHU_6.144733928	NA	6	144733929	ADAT2	NA	NA	0.401882	0.854324	NA	NA
rs11155314	rs11155314	6	143968766	ADAT2	0.549593	0.78149	NA	NA	NA	NA
rs11966766	rs11966766	6	143791479	ADAT2	NA	NA	-0.596879	0.802064	NA	NA
rs13203900	rs13203900	6	143279175	ADAT2	NA	NA	0.407086	0.804701	NA	NA
rs1334482	rs1334482	6	143449225	ADAT2	-0.574878	0.881435	NA	NA	NA	NA
rs155259	rs155259	6	142846565	ADAT2	NA	NA	-0.320177	0.786502	NA	NA
rs161061	rs161061	6	143802490	ADAT2	NA	NA	-0.356086	0.842089	NA	NA
rs199255	rs199255	6	143327325	ADAT2	NA	NA	-0.403811	0.789319	NA	NA
rs2142939	rs2142939	6	143144366	ADAT2	NA	NA	-0.286323	0.865571	NA	NA
rs223587	rs223587	6	143721737	ADAT2	NA	NA	0.356666	0.832187	NA	NA
rs4896665	rs4896665	6	143863044	ADAT2	NA	NA	-0.402636	0.698306	NA	NA
rs55971519	rs55971519	6	144140385	ADAT2	0.565167	0.873806	NA	NA	NA	NA
rs58305211	rs58305211	6	143131418	ADAT2	NA	NA	-0.392233	0.846182	NA	NA
rs58341062	rs58341062	6	143931898	ADAT2	0.871785	0.597745	NA	NA	NA	NA
rs6570523	rs6570523	6	143019844	ADAT2	NA	NA	-0.432979	0.672569	NA	NA
rs6915880	rs6915880	6	144042059	ADAT2	NA	NA	0.36061	0.875852	NA	NA
rs6919707	rs6919707	6	143428150	ADAT2	0.334973	0.877089	NA	NA	NA	NA
rs6931865	rs6931865	6	144079854	ADAT2	0.452791	0.877112	NA	NA	NA	NA
rs73780125	rs73780125	6	143029212	ADAT2	NA	NA	-0.408409	0.630977	NA	NA
rs75886111	rs75886111	6	142944564	ADAT2	-1.11737	0.732526	NA	NA	NA	NA
rs76531512	rs76531512	6	143932664	ADAT2	0.618527	0.880491	NA	NA	NA	NA
rs76549390	rs76549390	6	144027366	ADAT2	0.988774	0.80003	NA	NA	NA	NA
rs7740211	rs7740211	6	142973009	ADAT2	-0.511994	0.783518	NA	NA	NA	NA
rs7769992	rs7769992	6	144038185	ADAT2	NA	NA	0.337804	0.824346	NA	NA
rs7771015	rs7771015	6	143348570	ADAT2	NA	NA	-0.675334	0.742381	NA	NA
rs78035210	rs78035210	6	143541778	ADAT2	NA	NA	-0.534112	0.878487	NA	NA
rs8161	rs8161	6	143816859	ADAT2	NA	NA	-0.30645	0.832457	NA	NA
rs9373401	rs9373401	6	144047881	ADAT2	NA	NA	0.539214	0.837269	NA	NA
rs9376736	rs9376736	6	143611075	ADAT2	0.480036	0.87378	NA	NA	NA	NA
rs9403515	rs9403515	6	143908013	ADAT2	-0.440279	0.778031	NA	NA	NA	NA
rs9403554	rs9403554	6	144544807	ADAT2	-0.678837	0.778012	NA	NA	NA	NA
rs9484792	rs9484792	6	144005949	ADAT2	0.485552	0.870166	NA	NA	NA	NA
rs9496475	rs9496475	6	143220180	ADAT2	NA	NA	0.289275	0.87565	NA	NA
rs9496500	rs9496500	6	143327839	ADAT2	NA	NA	-0.35872	0.699982	NA	NA
rs9496646	rs9496646	6	143821047	ADAT2	NA	NA	-0.288967	0.86299	NA	NA
rs9496652	rs9496652	6	143842099	ADAT2	0.686638	0.873443	NA	NA	NA	NA
JHU_6.141753036	rs374174333	6	141753037	ADGRG6	NA	NA	-0.960932	0.87765	NA	NA
JHU_6.142060006	rs186330358	6	142060007	ADGRG6	NA	NA	-1.26276	0.686745	NA	NA
JHU_6.142100868	NA	6	142100869	ADGRG6	NA	NA	0.700545	0.875117	NA	NA
JHU_6.143139156	rs9403407	6	143139157	ADGRG6	0.610497	0.829748	NA	NA	NA	NA
rs115308750	rs115308750	6	142753286	ADGRG6	NA	NA	0.667678	0.872915	NA	NA
rs118657	rs118657	6	143153710	ADGRG6	NA	NA	-0.578353	0.798425	NA	NA
rs13203900	rs13203900	6	143279175	ADGRG6	-0.752044	0.81407	NA	NA	NA	NA
rs1338103	rs1338103	6	141988466	ADGRG6	NA	NA	-0.501237	0.880377	NA	NA
rs155259	rs155259	6	142846565	ADGRG6	NA	NA	-0.516742	0.845644	NA	NA
rs169098	rs169098	6	143074700	ADGRG6	-0.839807	0.838636	NA	NA	NA	NA
rs197458	rs197458	6	143086596	ADGRG6	NA	NA	0.595774	0.804392	NA	NA
rs1999876	rs1999876	6	141894535	ADGRG6	NA	NA	0.657403	0.863455	NA	NA
rs2154404	rs2154404	6	143487277	ADGRG6	NA	NA	-0.720291	0.871665	NA	NA
rs223587	rs223587	6	143721737	ADGRG6	-0.724386	0.787149	NA	NA	NA	NA
rs34947356	rs34947356	6	143091769	ADGRG6	-0.98019	0.706414	NA	NA	NA	NA
rs3789783	rs3789783	6	143429476	ADGRG6	-0.72842	0.85602	NA	NA	NA	NA
rs4895598	rs4895598	6	143057067	ADGRG6	NA	NA	-0.52267	0.873828	NA	NA
rs62428835	rs62428835	6	143263836	ADGRG6	-1.161	0.857916	NA	NA	NA	NA
rs6570551	rs6570551	6	143556810	ADGRG6	-0.542693	0.877269	NA	NA	NA	NA
rs6913823	rs6913823	6	142047297	ADGRG6	NA	NA	-0.486781	0.876298	NA	NA
rs74978408	rs74978408	6	142061620	ADGRG6	NA	NA	-0.600725	0.852008	NA	NA
rs7745166	rs7745166	6	142617680	ADGRG6	-0.697807	0.832248	NA	NA	NA	NA
rs9321827	rs9321827	6	141945147	ADGRG6	NA	NA	0.747161	0.837308	NA	NA
rs9376605	rs9376605	6	141634266	ADGRG6	NA	NA	0.649772	0.871955	NA	NA
rs9376683	rs9376683	6	142626699	ADGRG6	NA	NA	-0.935763	0.860998	NA	NA
JHU_6.10743424	rs200265705	6	10743425	ADTRP	-0.458712	0.701894	-0.396369	0.866886	NA	NA
JHU_6.10758845	rs9461131	6	10758846	ADTRP	NA	NA	0.710907	0.744924	NA	NA
JHU_6.10881786	rs28648805	6	10881787	ADTRP	0.325244	0.877365	NA	NA	NA	NA
JHU_6.11236898	rs9468689	6	11236899	ADTRP	0.532816	0.704634	NA	NA	NA	NA
JHU_6.11245863	rs80110473	6	11245864	ADTRP	NA	NA	-0.524787	0.856043	NA	NA
JHU_6.11731998	rs210894	6	11731999	ADTRP	0.26434	0.868086	NA	NA	NA	NA
JHU_6.11872144	rs190072779	6	11872145	ADTRP	-0.562587	0.733632	-0.591236	0.7862	NA	NA
JHU_6.11906891	NA	6	11906892	ADTRP	NA	NA	-0.38755	0.800305	NA	NA
JHU_6.11932277	rs6931951	6	11932278	ADTRP	-0.487048	0.855966	-0.786797	0.559443	NA	NA
JHU_6.11972253	NA	6	11972254	ADTRP	-0.30886	0.826454	-0.31432	0.86932	NA	NA
JHU_6.12327730	rs77597262	6	12327731	ADTRP	0.462112	0.849675	NA	NA	NA	NA
rs10947826	rs10947826	6	12183050	ADTRP	NA	NA	-0.691507	0.841386	NA	NA
rs111945601	rs111945601	6	12456129	ADTRP	0.422836	0.871167	NA	NA	NA	NA
rs114183197	rs114183197	6	12211130	ADTRP	NA	NA	-0.417185	0.827876	NA	NA
rs1205852	rs1205852	6	11942371	ADTRP	-0.406167	0.78081	-0.531575	0.633918	NA	NA
rs1205863	rs1205863	6	11943526	ADTRP	-0.406167	0.78081	-0.531575	0.633918	NA	NA
rs12190074	rs12190074	6	10898820	ADTRP	-0.458479	0.839512	NA	NA	NA	NA
rs12209830	rs12209830	6	12190456	ADTRP	-0.675244	0.557662	-0.742962	0.599816	NA	NA
rs12213771	rs12213771	6	11971555	ADTRP	0.341515	0.87252	NA	NA	NA	NA
rs1233893	rs1233893	6	10752883	ADTRP	NA	NA	0.338506	0.873545	NA	NA
rs16871124	rs28942084	6	11231112	ADTRP	NA	NA	-0.282141	0.87644	NA	NA
rs1883324	rs1883324	6	11806433	ADTRP	0.531578	0.271259	0.541773	0.469795	NA	NA
rs2022016	rs2022016	6	11677538	ADTRP	0.290653	0.812825	0.449225	0.455242	NA	NA
rs2275387	rs2275387	6	10882175	ADTRP	0.40834	0.472068	0.431961	0.580504	NA	NA
rs3777763	rs3777763	6	12150359	ADTRP	-0.574905	0.615572	-0.792825	0.247059	NA	NA
rs3798751	rs3798751	6	10942964	ADTRP	NA	NA	0.616311	0.876535	NA	NA
rs4437462	rs4437462	6	11310419	ADTRP	0.455038	0.687248	0.462109	0.782194	NA	NA
rs4713064	rs4713064	6	10923522	ADTRP	0.401521	0.583388	0.345162	0.831655	NA	NA
rs4713379	rs4713379	6	11305230	ADTRP	0.388287	0.613786	0.421276	0.664126	NA	NA
rs4713491	rs4713491	6	11415271	ADTRP	-0.403671	0.69684	-0.338889	0.874751	NA	NA
rs4713501	rs4713501	6	11429737	ADTRP	NA	NA	0.326156	0.87489	NA	NA
rs4714647	rs4714647	6	12517500	ADTRP	0.287604	0.852021	NA	NA	NA	NA
rs4714657	rs4714657	6	12523257	ADTRP	-0.489341	0.832246	NA	NA	NA	NA
rs6457131	rs6457131	6	11227328	ADTRP	-0.367951	0.850086	NA	NA	NA	NA
rs6899475	rs6899475	6	12349737	ADTRP	-0.4174	0.670259	-0.436717	0.751127	NA	NA
rs6903956	rs6903956	6	11774583	ADTRP	-0.42413	0.724618	-0.550533	0.543083	NA	NA
rs6920857	rs6920857	6	11667796	ADTRP	0.339895	0.786507	0.326177	0.864935	NA	NA
rs6925906	rs6925906	6	12359302	ADTRP	0.439365	0.750202	0.387634	0.875141	NA	NA
rs6928723	rs6928723	6	11970584	ADTRP	0.411868	0.871868	NA	NA	NA	NA
rs73721814	rs73721814	6	11790591	ADTRP	0.333172	0.766502	0.307714	0.868175	NA	NA
rs73722728	rs73722728	6	12204587	ADTRP	NA	NA	0.393037	0.857767	NA	NA
rs76607677	rs76607677	6	11257259	ADTRP	NA	NA	-0.490769	0.812333	NA	NA
rs77251262	rs77251262	6	11708361	ADTRP	NA	NA	-0.370423	0.846151	NA	NA
rs7742895	rs7742895	6	11331958	ADTRP	NA	NA	0.398511	0.835304	NA	NA
rs7746309	rs7746309	6	11656611	ADTRP	NA	NA	0.353901	0.844065	NA	NA
rs7759825	rs7759825	6	10956649	ADTRP	NA	NA	0.369729	0.838322	NA	NA
rs7760506	rs7760506	6	11450704	ADTRP	0.328923	0.836041	0.360645	0.851456	NA	NA
rs7773907	rs7773907	6	12050839	ADTRP	NA	NA	-0.307906	0.865967	NA	NA
rs9357021	rs9357021	6	10906154	ADTRP	-0.517098	0.746843	NA	NA	NA	NA
rs9369307	rs9369307	6	12398864	ADTRP	-0.614464	0.336704	-0.503019	0.780975	NA	NA
rs9369371	rs9369371	6	12478460	ADTRP	NA	NA	0.301775	0.862127	NA	NA
rs9394080	rs9394080	6	11422923	ADTRP	-0.338568	0.700463	NA	NA	NA	NA
rs9461571	rs9461571	6	11237551	ADTRP	-0.266876	0.837772	-0.326102	0.7973	NA	NA
rs9461714	rs9461714	6	11390934	ADTRP	-0.30165	0.847754	NA	NA	NA	NA
rs9468414	rs9468414	6	11096841	ADTRP	-0.485565	0.486245	-0.405449	0.812362	NA	NA
rs9468863	rs9468863	6	11327708	ADTRP	-0.25327	0.881691	NA	NA	NA	NA
rs9469713	rs9469713	6	11627539	ADTRP	0.476852	0.768905	0.434458	0.873424	NA	NA
rs9469853	rs9469853	6	11689312	ADTRP	0.343239	0.762001	0.339491	0.840802	NA	NA
rs9471223	rs9471223	6	12213717	ADTRP	NA	NA	-0.352673	0.800866	NA	NA
rs9472554	rs9472554	6	12788426	ADTRP	0.376738	0.834904	NA	NA	NA	NA
rs9688787	rs9688787	6	12539866	ADTRP	-0.674754	0.673894	-0.779108	0.646275	NA	NA
JHU_6.31220162	rs9264189	6	31220163	AGER	NA	NA	0.34861	0.713197	NA	NA
JHU_6.31220231	NA	6	31220232	AGER	NA	NA	0.288879	0.820642	NA	NA
JHU_6.31220387	rs2394943	6	31220388	AGER	NA	NA	0.288879	0.820642	NA	NA
JHU_6.31220782	NA	6	31220783	AGER	NA	NA	0.288879	0.820642	NA	NA
JHU_6.31288584	rs2844591	6	31288585	AGER	-0.469208	0.871472	NA	NA	NA	NA
JHU_6.31313676	rs9265908	6	31313677	AGER	-0.577388	0.877297	NA	NA	NA	NA
JHU_6.31316447	rs9265990	6	31316448	AGER	-0.577388	0.877297	NA	NA	NA	NA
JHU_6.31316612	rs9265998	6	31316613	AGER	-0.577388	0.877297	NA	NA	NA	NA
JHU_6.31330344	rs9266319	6	31330345	AGER	NA	NA	0.375025	0.777403	NA	NA
JHU_6.31330974	rs9266333	6	31330975	AGER	NA	NA	0.375025	0.777403	NA	NA
JHU_6.31331206	NA	6	31331207	AGER	NA	NA	0.375025	0.777403	NA	NA
JHU_6.31331427	rs9266342	6	31331428	AGER	NA	NA	0.375025	0.777403	NA	NA
JHU_6.31333913	rs2523543	6	31333914	AGER	NA	NA	-0.314137	0.854324	NA	NA
JHU_6.31334791	rs9266381	6	31334792	AGER	NA	NA	0.375025	0.777403	NA	NA
JHU_6.31335004	NA	6	31335005	AGER	NA	NA	0.375025	0.777403	NA	NA
JHU_6.31335220	rs9266388	6	31335221	AGER	NA	NA	0.375025	0.777403	NA	NA
JHU_6.31335506	rs2596431	6	31335507	AGER	NA	NA	-0.313688	0.854379	NA	NA
JHU_6.31336434	NA	6	31336435	AGER	NA	NA	0.375025	0.777403	NA	NA
JHU_6.31337114	NA	6	31337115	AGER	NA	NA	0.437485	0.644452	NA	NA
JHU_6.31337436	NA	6	31337437	AGER	NA	NA	-0.330176	0.816446	NA	NA
JHU_6.31339333	NA	6	31339334	AGER	NA	NA	-0.313688	0.854379	NA	NA
JHU_6.31339843	rs2523525	6	31339844	AGER	NA	NA	-0.313688	0.854379	NA	NA
JHU_6.31340157	rs9266490	6	31340158	AGER	NA	NA	0.375025	0.777403	NA	NA
JHU_6.31344849	rs9266598	6	31344850	AGER	NA	NA	0.37266	0.783576	NA	NA
JHU_6.31346761	rs6909549	6	31346762	AGER	NA	NA	-0.283041	0.853321	NA	NA
JHU_6.31356802	NA	6	31356803	AGER	NA	NA	0.310571	0.86932	NA	NA
JHU_6.31363025	NA	6	31363026	AGER	NA	NA	0.311705	0.864898	NA	NA
JHU_6.31378300	NA	6	31378301	AGER	0.462007	0.857729	NA	NA	NA	NA
JHU_6.31386562	rs79503523	6	31386563	AGER	NA	NA	0.409391	0.788828	NA	NA
JHU_6.31392789	rs2516445	6	31392790	AGER	NA	NA	0.362254	0.72382	NA	NA
JHU_6.31403769	NA	6	31403770	AGER	NA	NA	-0.359805	0.857207	NA	NA
JHU_6.31453473	NA	6	31453474	AGER	NA	NA	0.57158	0.770714	NA	NA
JHU_6.31482863	rs41293903	6	31482864	AGER	-0.653088	0.872993	NA	NA	NA	NA
JHU_6.31487228	rs9267457	6	31487229	AGER	-0.55414	0.880606	NA	NA	NA	NA
JHU_6.31976571	NA	6	31976572	AGER	NA	NA	0.498244	0.637777	NA	NA
JHU_6.32018572	NA	6	32018573	AGER	NA	NA	-0.310576	0.829892	NA	NA
JHU_6.32231906	NA	6	32231907	AGER	-0.5381	0.832276	NA	NA	NA	NA
JHU_6.32255239	rs78939685	6	32255240	AGER	-0.5381	0.832276	NA	NA	NA	NA
JHU_6.32271102	NA	6	32271103	AGER	0.401525	0.685248	NA	NA	NA	NA
JHU_6.32312051	rs377240000	6	32312052	AGER	-0.403559	0.85602	NA	NA	NA	NA
JHU_6.32312352	rs7383144	6	32312353	AGER	-0.454673	0.870843	NA	NA	NA	NA
JHU_6.32312636	NA	6	32312637	AGER	-0.454673	0.870843	NA	NA	NA	NA
JHU_6.32330476	NA	6	32330477	AGER	-0.464934	0.881221	NA	NA	NA	NA
JHU_6.32331208	rs2223636	6	32331209	AGER	-0.355335	0.872875	NA	NA	NA	NA
JHU_6.32338628	rs78512112	6	32338629	AGER	-0.541136	0.808981	NA	NA	NA	NA
JHU_6.32341207	rs9378202	6	32341208	AGER	-0.654219	0.879699	NA	NA	NA	NA
JHU_6.32397400	rs7754753	6	32397401	AGER	NA	NA	0.484671	0.843965	NA	NA
JHU_6.32415804	rs3006633	6	32415805	AGER	-0.447634	0.880902	NA	NA	NA	NA
JHU_6.32418299	rs28895086	6	32418300	AGER	-0.447634	0.880902	NA	NA	NA	NA
JHU_6.32494052	NA	6	32494053	AGER	-0.617201	0.761081	NA	NA	NA	NA
JHU_6.32543561	NA	6	32543562	AGER	-0.883747	0.782894	NA	NA	NA	NA
JHU_6.32551519	NA	6	32551520	AGER	NA	NA	0.496493	0.783635	NA	NA
JHU_6.32552122	NA	6	32552123	AGER	NA	NA	0.471055	0.850432	NA	NA
JHU_6.32557640	rs17204779	6	32557641	AGER	-0.714435	0.858235	NA	NA	NA	NA
JHU_6.32559562	NA	6	32559563	AGER	NA	NA	-0.377725	0.850207	NA	NA
JHU_6.32593094	rs9271697	6	32593095	AGER	0.315715	0.864412	NA	NA	NA	NA
JHU_6.32599027	NA	6	32599028	AGER	0.589713	0.800422	0.430269	0.764174	NA	NA
JHU_6.32602331	rs373813924	6	32602332	AGER	0.589713	0.800422	0.430269	0.764174	NA	NA
JHU_6.32602647	NA	6	32602648	AGER	0.69443	0.683845	0.428311	0.782883	NA	NA
JHU_6.32602838	NA	6	32602839	AGER	NA	NA	0.265728	0.874153	NA	NA
JHU_6.32604084	NA	6	32604085	AGER	0.69837	0.68875	0.484457	0.68197	NA	NA
JHU_6.32604231	NA	6	32604232	AGER	NA	NA	0.265728	0.874153	NA	NA
JHU_6.32605603	NA	6	32605604	AGER	0.737657	0.64423	0.516186	0.622746	NA	NA
JHU_6.32606096	NA	6	32606097	AGER	0.592015	0.82491	0.415974	0.813006	NA	NA
JHU_6.32606858	NA	6	32606859	AGER	0.861854	0.457875	0.490042	0.72416	NA	NA
JHU_6.32607925	rs9272617	6	32607926	AGER	-0.363009	0.861161	NA	NA	NA	NA
JHU_6.32628188	rs9273489	6	32628189	AGER	NA	NA	0.418932	0.867481	NA	NA
JHU_6.32629268	NA	6	32629269	AGER	NA	NA	0.412762	0.873214	NA	NA
JHU_6.32633129	NA	6	32633130	AGER	NA	NA	0.295091	0.86932	NA	NA
JHU_6.32654501	NA	6	32654502	AGER	NA	NA	0.418932	0.867481	NA	NA
JHU_6.32667738	NA	6	32667739	AGER	NA	NA	0.472021	0.817708	NA	NA
JHU_6.32668728	NA	6	32668729	AGER	NA	NA	0.24463	0.87565	NA	NA
JHU_6.32672245	NA	6	32672246	AGER	NA	NA	0.24463	0.87565	NA	NA
JHU_6.32672528	rs9275474	6	32672529	AGER	NA	NA	0.24463	0.87565	NA	NA
JHU_6.32760382	rs9501213	6	32760383	AGER	NA	NA	0.484671	0.843965	NA	NA
JHU_6.32989280	rs9276999	6	32989281	AGER	-0.548644	0.694179	NA	NA	NA	NA
JHU_6.33022306	NA	6	33022307	AGER	-0.768068	0.607752	NA	NA	NA	NA
JHU_6.33022466	rs3097663	6	33022467	AGER	-0.768068	0.607752	NA	NA	NA	NA
JHU_6.33022517	NA	6	33022518	AGER	-0.768068	0.607752	NA	NA	NA	NA
JHU_6.33023161	rs9277177	6	33023162	AGER	-0.768068	0.607752	NA	NA	NA	NA
JHU_6.33023198	rs9277179	6	33023199	AGER	-0.768068	0.607752	NA	NA	NA	NA
JHU_6.33036400	rs77746323	6	33036401	AGER	0.375086	0.859023	NA	NA	NA	NA
JHU_6.33039836	rs36043556	6	33039837	AGER	0.358895	0.86939	NA	NA	NA	NA
JHU_6.33039854	NA	6	33039855	AGER	0.358895	0.86939	NA	NA	NA	NA
JHU_6.33041733	rs2856830	6	33041734	AGER	-0.840013	0.661093	NA	NA	NA	NA
JHU_6.33045499	rs2856816	6	33045500	AGER	0.39313	0.825042	NA	NA	NA	NA
JHU_6.33049901	rs111721461	6	33049902	AGER	0.489743	0.694842	NA	NA	NA	NA
JHU_6.33101919	rs9277821	6	33101920	AGER	-0.441055	0.867536	NA	NA	NA	NA
exm530818	rs41293883	6	31474820	AGER	-0.653088	0.872993	NA	NA	NA	NA
exm532771	rs34712643	6	31829865	AGER	NA	NA	0.442383	0.809681	NA	NA
exm536489	NA	6	32712977	AGER	NA	NA	0.503129	0.738998	NA	NA
exm537490	NA	6	33048467	AGER	-0.511899	0.829618	NA	NA	NA	NA
kgp10495993	NA	6	32603973	AGER	0.578932	0.812133	0.412162	0.790395	NA	NA
kgp11314084	rs2523572	6	31329494	AGER	NA	NA	-0.248433	0.852879	NA	NA
kgp11524023	rs62407979	6	32992077	AGER	-0.405406	0.869172	NA	NA	NA	NA
kgp11732459	rs423023	6	32188297	AGER	-0.553855	0.750192	NA	NA	NA	NA
kgp17052624	rs11961444	6	31639906	AGER	NA	NA	0.543992	0.797282	NA	NA
kgp2326236	rs9296088	6	33125742	AGER	-0.509623	0.869624	NA	NA	NA	NA
kgp2848419	rs7219954	6	33021700	AGER	-0.768068	0.607752	NA	NA	NA	NA
kgp4166931	NA	6	32595276	AGER	0.58149	0.820093	0.457004	0.731574	NA	NA
kgp5453888	NA	6	32609094	AGER	NA	NA	0.341778	0.82796	NA	NA
kgp6704186	rs9266658	6	31347644	AGER	NA	NA	0.387376	0.7623	NA	NA
kgp6999648	rs17604492	6	32178570	AGER	0.899746	0.800514	NA	NA	NA	NA
kgp7068267	NA	6	32593199	AGER	-0.322155	0.864297	NA	NA	NA	NA
kgp7660951	NA	6	32195863	AGER	0.734968	0.819192	NA	NA	NA	NA
kgp7690507	rs3134747	6	31220567	AGER	NA	NA	0.369104	0.676717	NA	NA
kgp7984671	rs4455710	6	32608858	AGER	NA	NA	0.215856	0.868105	NA	NA
kgp8142535	NA	6	31884528	AGER	0.558162	0.794193	NA	NA	NA	NA
kgp8933176	rs3128985	6	31351608	AGER	NA	NA	-0.345945	0.633723	NA	NA
kgp9290330	rs55704201	6	31819579	AGER	NA	NA	0.339243	0.865365	NA	NA
kgp9295186	rs2736182	6	31583312	AGER	NA	NA	0.313928	0.872508	NA	NA
kgp9397250	rs2250287	6	31330251	AGER	NA	NA	-0.314137	0.854324	NA	NA
kgp9799486	rs9391755	6	33110038	AGER	-0.502865	0.85984	NA	NA	NA	NA
rs1007636	rs1007636	6	32904041	AGER	NA	NA	-0.407016	0.855655	NA	NA
rs10214910	rs10214910	6	33037675	AGER	-0.361806	0.875776	NA	NA	NA	NA
rs1042434	rs1042434	6	33036505	AGER	-0.374199	0.851816	NA	NA	NA	NA
rs10484567	rs10484567	6	32912552	AGER	NA	NA	-0.448079	0.683006	NA	NA
rs1063355	rs1063355	6	32627714	AGER	NA	NA	0.247378	0.863082	NA	NA
rs1063379	rs1063379	6	32946034	AGER	NA	NA	-0.461893	0.7579	NA	NA
rs1065356	rs1065356	6	31687008	AGER	NA	NA	-0.274813	0.799451	NA	NA
rs113027967	rs113027967	6	32578590	AGER	NA	NA	0.51584	0.841009	NA	NA
rs113322920	rs113322920	6	32553849	AGER	-0.773859	0.843194	NA	NA	NA	NA
rs114612036	rs114612036	6	32607350	AGER	0.589713	0.800422	0.430269	0.764174	NA	NA
rs115549271	rs115549271	6	32452443	AGER	0.485927	0.869887	0.390012	0.806281	NA	NA
rs115872586	rs115872586	6	32604933	AGER	0.589713	0.800422	0.430269	0.764174	NA	NA
rs11752262	rs11752262	6	31431757	AGER	-0.557043	0.754852	NA	NA	NA	NA
rs11756897	rs11756897	6	32899139	AGER	-0.423706	0.801457	NA	NA	NA	NA
rs11759988	rs11759988	6	31432861	AGER	-0.942174	0.558468	0.42866	0.877858	NA	NA
rs11964188	rs11964188	6	32935208	AGER	NA	NA	-0.386526	0.77025	NA	NA
rs11964779	rs11964779	6	31711624	AGER	NA	NA	0.373702	0.879446	NA	NA
rs11965323	rs11965323	6	31629638	AGER	NA	NA	0.543992	0.797282	NA	NA
rs11967206	rs11967206	6	31732679	AGER	NA	NA	0.373702	0.879446	NA	NA
rs12153855	rs12153855	6	32074804	AGER	NA	NA	-0.407301	0.79416	NA	NA
rs12198173	rs12198173	6	32026808	AGER	NA	NA	-0.293426	0.843031	NA	NA
rs12204922	rs12204922	6	32451613	AGER	NA	NA	0.351486	0.841957	NA	NA
rs12211410	rs12211410	6	32049423	AGER	NA	NA	-0.384168	0.877162	NA	NA
rs12529093	rs12529093	6	32415858	AGER	-0.447634	0.880902	NA	NA	NA	NA
rs13191810	rs13191810	6	32586831	AGER	NA	NA	-0.277368	0.87234	NA	NA
rs13199524	rs13199524	6	32066765	AGER	NA	NA	-0.444321	0.803979	NA	NA
rs13209059	rs13209059	6	32416078	AGER	-0.447634	0.880902	NA	NA	NA	NA
rs13209234	rs13209234	6	32415975	AGER	-0.447634	0.880902	NA	NA	NA	NA
rs13211318	rs13211318	6	32102680	AGER	NA	NA	-0.44588	0.74458	NA	NA
rs13218331	rs13218331	6	32411362	AGER	-0.447634	0.880902	NA	NA	NA	NA
rs13220657	rs13220657	6	32424031	AGER	-0.447634	0.880902	NA	NA	NA	NA
rs13437000	rs13437000	6	33105064	AGER	-0.502865	0.85984	NA	NA	NA	NA
rs1431399	rs1431399	6	33041034	AGER	0.358895	0.86939	NA	NA	NA	NA
rs1431400	rs1431400	6	33041176	AGER	0.358895	0.86939	NA	NA	NA	NA
rs1431401	rs1431401	6	33041186	AGER	0.347584	0.877205	NA	NA	NA	NA
rs1480380	rs1480380	6	32913246	AGER	0.518429	0.754814	NA	NA	NA	NA
rs1559873	NA	6	32243129	AGER	NA	NA	0.298758	0.852008	NA	NA
rs1559874	rs1559874	6	32243155	AGER	NA	NA	0.2939	0.860397	NA	NA
rs1625792	rs1625792	6	31306420	AGER	-0.577388	0.877297	NA	NA	NA	NA
rs16822632	rs16822632	6	32411712	AGER	NA	NA	-0.436604	0.879093	NA	NA
rs16870135	rs16870135	6	32383532	AGER	0.683288	0.873443	NA	NA	NA	NA
rs16871169	rs16871169	6	32910877	AGER	NA	NA	-0.284912	0.880984	NA	NA
rs16871255	rs16871255	6	32933029	AGER	NA	NA	-0.51784	0.651639	NA	NA
rs17201826	rs17201826	6	32195021	AGER	0.899746	0.800514	NA	NA	NA	NA
rs17207552	rs17207552	6	31765056	AGER	NA	NA	0.396335	0.860137	NA	NA
rs172275	rs172275	6	32961621	AGER	0.368727	0.877782	NA	NA	NA	NA
rs17846798	rs17846798	6	32150498	AGER	NA	NA	0.373063	0.868948	NA	NA
rs1799910	rs1799910	6	33139328	AGER	-0.543621	0.578566	NA	NA	NA	NA
rs185819	rs185819	6	32050067	AGER	NA	NA	-0.213503	0.864655	NA	NA
rs199950886	rs199950886	6	32603075	AGER	0.589713	0.800422	0.430269	0.764174	NA	NA
rs2022531	rs2022531	6	32309280	AGER	-0.452085	0.873039	NA	NA	NA	NA
rs2066752	rs2066752	6	32948296	AGER	-0.39292	0.876952	-0.366353	0.717508	NA	NA
rs206767	rs206767	6	32962420	AGER	0.368727	0.877782	NA	NA	NA	NA
rs2069026	rs2069026	6	32281958	AGER	NA	NA	0.298758	0.852008	NA	NA
rs2070120	rs2070120	6	32780914	AGER	NA	NA	-0.390633	0.850432	NA	NA
rs2070121	rs2070121	6	32781554	AGER	NA	NA	-0.390633	0.850432	NA	NA
rs2071279	rs2071279	6	32164874	AGER	-0.716646	0.722591	NA	NA	NA	NA
rs2071556	rs2071556	6	32904601	AGER	NA	NA	-0.257112	0.827036	NA	NA
rs2075788	rs2075788	6	31712181	AGER	NA	NA	-0.248187	0.877555	NA	NA
rs2075801	rs2075801	6	31728267	AGER	NA	NA	-0.248187	0.877555	NA	NA
rs2076311	rs2076311	6	33145369	AGER	0.411826	0.858424	NA	NA	NA	NA
rs2076537	rs2076537	6	32317635	AGER	-0.355335	0.872875	NA	NA	NA	NA
rs2076539	rs2076539	6	32317467	AGER	-0.355335	0.872875	NA	NA	NA	NA
rs2077580	rs2077580	6	32020844	AGER	NA	NA	-0.366344	0.810884	NA	NA
rs2082261	rs2082261	6	32990506	AGER	-1.15402	0.194945	NA	NA	NA	NA
rs209473	rs209473	6	32922908	AGER	NA	NA	-0.279205	0.86349	NA	NA
rs209475	rs209475	6	32925585	AGER	-0.548023	0.876992	NA	NA	NA	NA
rs2206618	rs2206618	6	32324544	AGER	0.347495	0.850659	NA	NA	NA	NA
rs2227955	rs2227955	6	31778077	AGER	NA	NA	0.396335	0.860137	NA	NA
rs2228088	rs2228088	6	31543605	AGER	NA	NA	0.604724	0.750018	NA	NA
rs2254083	rs2254083	6	31639741	AGER	NA	NA	0.543992	0.797282	NA	NA
rs2254386	rs2254386	6	31425033	AGER	NA	NA	-0.248197	0.877569	NA	NA
rs2269426	rs2269426	6	32076499	AGER	NA	NA	-0.319823	0.859564	NA	NA
rs2294478	rs77515730	6	33098966	AGER	-0.392861	0.8563	NA	NA	NA	NA
rs2308928	NA	6	33036971	AGER	0.352456	0.877365	NA	NA	NA	NA
rs2394947	rs2394947	6	31221396	AGER	NA	NA	0.369104	0.676717	NA	NA
rs2394976	rs2394976	6	31311912	AGER	-0.577388	0.877297	NA	NA	NA	NA
rs2394978	rs2394978	6	31312656	AGER	-0.577388	0.877297	NA	NA	NA	NA
rs2395141	rs2395141	6	32282068	AGER	-0.467496	0.873623	NA	NA	NA	NA
rs2395296	rs2395296	6	32911814	AGER	-0.582162	0.873623	NA	NA	NA	NA
rs241407	rs241407	6	32862740	AGER	-0.630536	0.862453	NA	NA	NA	NA
rs241409	rs241409	6	32861920	AGER	-0.630536	0.862453	NA	NA	NA	NA
rs2442749	rs2442749	6	31352040	AGER	NA	NA	-0.518334	0.693237	NA	NA
rs2516401	rs2516401	6	31480906	AGER	NA	NA	0.636569	0.841994	NA	NA
rs2516459	rs2516459	6	31419042	AGER	NA	NA	-0.248197	0.877569	NA	NA
rs2516470	rs2516470	6	31407331	AGER	NA	NA	0.259417	0.815023	NA	NA
rs2516472	rs2516472	6	31394700	AGER	NA	NA	0.362254	0.72382	NA	NA
rs2523451	NA	6	31369151	AGER	0.416991	0.882357	0.302137	0.872344	NA	NA
rs2523457	rs2523457	6	31365707	AGER	0.404275	0.878729	0.293875	0.86704	NA	NA
rs2523535	rs2523535	6	31336250	AGER	NA	NA	-0.401012	0.642788	NA	NA
rs2523538	rs2523538	6	31335623	AGER	NA	NA	-0.313688	0.854379	NA	NA
rs2523545	NA	6	31333499	AGER	NA	NA	-0.280434	0.837183	NA	NA
rs2523557	rs2523557	6	31331257	AGER	NA	NA	-0.280434	0.837183	NA	NA
rs2523564	rs2523564	6	31330370	AGER	NA	NA	-0.374634	0.75698	NA	NA
rs2523640	rs2523640	6	31343919	AGER	NA	NA	-0.313688	0.854379	NA	NA
rs2523685	rs2523685	6	31426256	AGER	NA	NA	-0.238178	0.858382	NA	NA
rs2523691	rs2523691	6	31420687	AGER	NA	NA	0.362254	0.72382	NA	NA
rs2523693	rs2523693	6	31418124	AGER	NA	NA	-0.248197	0.877569	NA	NA
rs2534671	rs2534671	6	31465661	AGER	NA	NA	0.225782	0.875329	NA	NA
rs2596458	rs2596458	6	31417647	AGER	NA	NA	0.362254	0.72382	NA	NA
rs2596460	rs2596460	6	31417510	AGER	NA	NA	0.362254	0.72382	NA	NA
rs2596479	rs2596479	6	31426802	AGER	NA	NA	-0.238178	0.858382	NA	NA
rs2596480	rs2596480	6	31425985	AGER	NA	NA	0.307253	0.83274	NA	NA
rs2596551	rs2596551	6	31332239	AGER	NA	NA	-0.314137	0.854324	NA	NA
rs2596574	rs2596574	6	31334174	AGER	NA	NA	-0.374634	0.75698	NA	NA
rs260547	rs260547	6	32907278	AGER	0.474859	0.822111	NA	NA	NA	NA
rs2621384	rs2621384	6	32759273	AGER	-0.426796	0.863201	NA	NA	NA	NA
rs28383322	rs28383322	6	32592796	AGER	NA	NA	-0.288261	0.873563	NA	NA
rs28421666	rs28421666	6	32592737	AGER	0.589713	0.800422	0.430269	0.764174	NA	NA
rs2844567	rs2844567	6	31336644	AGER	NA	NA	-0.313688	0.854379	NA	NA
rs2844579	rs2844579	6	31333716	AGER	NA	NA	-0.314137	0.854324	NA	NA
rs2844580	NA	6	31333303	AGER	NA	NA	-0.447895	0.476792	NA	NA
rs2855446	rs2855446	6	33136638	AGER	-0.493665	0.838041	NA	NA	NA	NA
rs2856448	rs2856448	6	32014575	AGER	NA	NA	-0.213503	0.864655	NA	NA
rs2857219	rs2857219	6	32851432	AGER	-0.645223	0.854804	-0.414946	0.879713	NA	NA
rs28724899	rs28724899	6	32829141	AGER	-0.645223	0.854804	-0.414946	0.879713	NA	NA
rs28732176	rs28732176	6	32097290	AGER	NA	NA	-0.44588	0.74458	NA	NA
rs28732227	NA	6	32427361	AGER	-0.447634	0.880902	NA	NA	NA	NA
rs28732229	rs28732229	6	32427381	AGER	-0.447634	0.880902	NA	NA	NA	NA
rs28895028	rs28895028	6	32415211	AGER	-0.447634	0.880902	NA	NA	NA	NA
rs28895032	rs28895032	6	32416189	AGER	-0.447634	0.880902	NA	NA	NA	NA
rs28895103	rs28895103	6	32419464	AGER	-0.447634	0.880902	NA	NA	NA	NA
rs28895136	rs28895136	6	32421504	AGER	-0.447634	0.880902	NA	NA	NA	NA
rs28895205	rs28895205	6	32425304	AGER	-0.447634	0.880902	NA	NA	NA	NA
rs3016017	rs3016017	6	31317063	AGER	-0.577388	0.877297	NA	NA	NA	NA
rs3093661	rs3093661	6	31543758	AGER	-0.55414	0.880606	NA	NA	NA	NA
rs3094014	rs3094014	6	31433558	AGER	-0.497699	0.808535	NA	NA	NA	NA
rs3094228	rs3094228	6	31429927	AGER	-0.497699	0.808535	NA	NA	NA	NA
rs3094584	rs3094584	6	31383848	AGER	0.396659	0.859502	NA	NA	NA	NA
rs3094600	rs3094600	6	31347144	AGER	NA	NA	-0.395359	0.86507	NA	NA
rs3094604	rs3094604	6	31434111	AGER	-0.733152	0.746732	NA	NA	NA	NA
rs3096674	rs3096674	6	32238219	AGER	NA	NA	0.298758	0.852008	NA	NA
rs3096677	NA	6	32239050	AGER	NA	NA	0.298758	0.852008	NA	NA
rs3096689	rs3096689	6	32145999	AGER	NA	NA	-0.370084	0.877569	NA	NA
rs3096696	rs3096696	6	32122472	AGER	NA	NA	-0.370084	0.877569	NA	NA
rs3096697	rs3096697	6	32134510	AGER	NA	NA	-0.370084	0.877569	NA	NA
rs3097662	rs3097662	6	33020777	AGER	-0.768068	0.607752	NA	NA	NA	NA
rs3099840	rs3099840	6	31430721	AGER	-0.497699	0.808535	NA	NA	NA	NA
rs3115557	rs3115557	6	32239651	AGER	NA	NA	0.298758	0.852008	NA	NA
rs3117111	rs3117111	6	32338400	AGER	-0.452085	0.873039	NA	NA	NA	NA
rs3117113	rs3117113	6	32325292	AGER	-0.454673	0.870843	NA	NA	NA	NA
rs3117114	rs3117114	6	32324520	AGER	-0.452085	0.873039	NA	NA	NA	NA
rs3117117	rs3117117	6	32321272	AGER	-0.619454	0.728716	NA	NA	NA	NA
rs3117118	NA	6	32319387	AGER	-0.452085	0.873039	NA	NA	NA	NA
rs3117119	rs3117119	6	32318610	AGER	-0.541136	0.808981	NA	NA	NA	NA
rs3117122	rs3117122	6	32316604	AGER	-0.355335	0.872875	NA	NA	NA	NA
rs3117126	rs3117126	6	32315975	AGER	-0.464183	0.865421	NA	NA	NA	NA
rs3117134	rs3117134	6	32313550	AGER	-0.355335	0.872875	NA	NA	NA	NA
rs3117138	rs3117138	6	32306970	AGER	-0.452085	0.873039	NA	NA	NA	NA
rs3128987	rs3128987	6	31434198	AGER	-0.497699	0.808535	NA	NA	NA	NA
rs3129731	rs3129731	6	32682207	AGER	NA	NA	-0.248699	0.873465	NA	NA
rs3129900	rs3129900	6	32305979	AGER	-0.541136	0.808981	NA	NA	NA	NA
rs3129904	rs3129904	6	32310396	AGER	-0.452085	0.873039	NA	NA	NA	NA
rs3129905	rs3129905	6	32294563	AGER	-0.472806	0.856709	NA	NA	NA	NA
rs3129906	rs3129906	6	32322470	AGER	-0.452085	0.873039	NA	NA	NA	NA
rs3129907	rs3129907	6	32323745	AGER	-0.452085	0.873039	NA	NA	NA	NA
rs3129931	rs3129931	6	32335516	AGER	-0.452085	0.873039	NA	NA	NA	NA
rs3129932	rs3129932	6	32336127	AGER	-0.452085	0.873039	NA	NA	NA	NA
rs3129934	rs3129934	6	32336187	AGER	-0.541136	0.808981	NA	NA	NA	NA
rs3129936	rs3129936	6	32336211	AGER	-0.452085	0.873039	NA	NA	NA	NA
rs3129938	rs3129938	6	32336495	AGER	-0.541136	0.808981	NA	NA	NA	NA
rs3129941	rs3129941	6	32337686	AGER	-0.452085	0.873039	NA	NA	NA	NA
rs3129947	rs3129947	6	32297906	AGER	-0.452085	0.873039	NA	NA	NA	NA
rs3130215	rs3130215	6	33074963	AGER	-0.491384	0.845373	NA	NA	NA	NA
rs3130284	rs3130284	6	32140487	AGER	NA	NA	-0.370084	0.877569	NA	NA
rs3130299	rs3130299	6	32203537	AGER	0.734968	0.819192	NA	NA	NA	NA
rs3130347	rs3130347	6	32134656	AGER	NA	NA	-0.370084	0.877569	NA	NA
rs3130583	NA	6	33020831	AGER	-0.807244	0.570023	NA	NA	NA	NA
rs3130586	NA	6	33021256	AGER	-0.768068	0.607752	NA	NA	NA	NA
rs3131297	rs3131297	6	32141005	AGER	NA	NA	-0.370084	0.877569	NA	NA
rs3132931	rs3132931	6	32235895	AGER	NA	NA	0.298758	0.852008	NA	NA
rs3132933	rs3132933	6	32236054	AGER	0.438571	0.879105	NA	NA	NA	NA
rs3132944	rs3132944	6	32307446	AGER	-0.452085	0.873039	NA	NA	NA	NA
rs3132955	rs3132955	6	32310415	AGER	-0.452085	0.873039	NA	NA	NA	NA
rs3132957	rs3132957	6	32292956	AGER	-0.472806	0.856709	NA	NA	NA	NA
rs3132958	rs3132958	6	32297901	AGER	-0.452085	0.873039	NA	NA	NA	NA
rs3132959	rs3132959	6	32298942	AGER	-0.452085	0.873039	NA	NA	NA	NA
rs3132963	rs3132963	6	32320153	AGER	-0.541136	0.808981	NA	NA	NA	NA
rs3132965	rs3132965	6	32146997	AGER	NA	NA	-0.394606	0.861524	NA	NA
rs3134608	rs3134608	6	32117971	AGER	NA	NA	-0.370084	0.877569	NA	NA
rs3134944	rs3134944	6	32146644	AGER	NA	NA	-0.394606	0.861524	NA	NA
rs3134945	rs3134945	6	32146492	AGER	NA	NA	-0.394606	0.861524	NA	NA
rs3134946	rs3134946	6	32145993	AGER	NA	NA	-0.370084	0.877569	NA	NA
rs3134947	rs3134947	6	32145205	AGER	NA	NA	-0.370084	0.877569	NA	NA
rs3135024	rs3135024	6	33047466	AGER	-0.473832	0.839863	NA	NA	NA	NA
rs3135333	rs3135333	6	32963784	AGER	0.500077	0.751392	NA	NA	NA	NA
rs3135369	rs3135369	6	32387221	AGER	0.318267	0.87679	NA	NA	NA	NA
rs3177928	rs3177928	6	32412435	AGER	-0.447634	0.880902	NA	NA	NA	NA
rs3179779	rs3179779	6	33035969	AGER	-0.374199	0.851816	NA	NA	NA	NA
rs35196751	rs35196751	6	31760654	AGER	NA	NA	0.405455	0.862833	NA	NA
rs365053	rs365053	6	32195988	AGER	0.734968	0.819192	NA	NA	NA	NA
rs369150	rs369150	6	32975720	AGER	0.612791	0.84955	NA	NA	NA	NA
rs378088	rs378088	6	32196313	AGER	0.734968	0.819192	NA	NA	NA	NA
rs381218	rs381218	6	32977420	AGER	0.560088	0.800422	NA	NA	NA	NA
rs3828922	rs3828922	6	31713454	AGER	NA	NA	-0.248187	0.877555	NA	NA
rs3864300	rs3864300	6	32271807	AGER	NA	NA	0.298758	0.852008	NA	NA
rs3864303	rs3864303	6	32281621	AGER	NA	NA	0.298758	0.852008	NA	NA
rs3869120	rs3869120	6	31207884	AGER	NA	NA	0.272507	0.815928	NA	NA
rs3873388	rs3873388	6	31275827	AGER	-0.347113	0.868189	NA	NA	NA	NA
rs389703	rs389703	6	32199239	AGER	0.734968	0.819192	NA	NA	NA	NA
rs409558	rs409558	6	31708147	AGER	NA	NA	-0.248187	0.877555	NA	NA
rs4151664	rs4151664	6	31920873	AGER	0.572799	0.78149	NA	NA	NA	NA
rs415929	rs415929	6	32189032	AGER	-0.553855	0.750192	NA	NA	NA	NA
rs4279480	rs4279480	6	32290927	AGER	-0.472806	0.856709	NA	NA	NA	NA
rs4293988	rs4293988	6	31350380	AGER	NA	NA	0.311442	0.868916	NA	NA
rs430916	rs430916	6	32188099	AGER	-0.563219	0.858235	NA	NA	NA	NA
rs4348357	rs4348357	6	32291359	AGER	-0.472806	0.856709	NA	NA	NA	NA
rs436845	rs436845	6	32197736	AGER	0.426507	0.8504	NA	NA	NA	NA
rs45855	rs45855	6	32189481	AGER	-0.553855	0.750192	NA	NA	NA	NA
rs4713479	rs4713479	6	31688799	AGER	NA	NA	0.377601	0.852292	NA	NA
rs4713581	rs4713581	6	32660023	AGER	NA	NA	-0.243017	0.82516	NA	NA
rs4713614	rs114677822	6	33127987	AGER	-0.398662	0.852424	NA	NA	NA	NA
rs4947329	rs4947329	6	31605149	AGER	NA	NA	0.543992	0.797282	NA	NA
rs4947332	rs4947332	6	31834197	AGER	NA	NA	0.442383	0.809681	NA	NA
rs4959028	rs4959028	6	32383138	AGER	0.641528	0.570219	NA	NA	NA	NA
rs4959079	rs4959079	6	31488879	AGER	-0.55414	0.880606	NA	NA	NA	NA
rs5000634	rs5000634	6	32663564	AGER	NA	NA	0.260336	0.876797	NA	NA
rs5002702	rs5002702	6	32659158	AGER	NA	NA	-0.231346	0.852008	NA	NA
rs500279	rs500279	6	32286562	AGER	0.438571	0.879105	NA	NA	NA	NA
rs520688	rs520688	6	32188642	AGER	-0.580873	0.709827	NA	NA	NA	NA
rs520692	rs520692	6	32188640	AGER	-0.553855	0.750192	NA	NA	NA	NA
rs521539	rs521539	6	32581973	AGER	NA	NA	0.51584	0.841009	NA	NA
rs521828	rs521828	6	32291643	AGER	-0.370158	0.861161	NA	NA	NA	NA
rs522308	rs522308	6	32581922	AGER	-0.710163	0.861847	NA	NA	NA	NA
rs56143192	rs56143192	6	32989668	AGER	-1.05154	0.761984	NA	NA	NA	NA
rs570963	rs570963	6	32289594	AGER	0.376504	0.830865	NA	NA	NA	NA
rs58992186	rs58992186	6	32143223	AGER	NA	NA	0.373063	0.868948	NA	NA
rs59114240	rs59114240	6	31656232	AGER	NA	NA	0.543992	0.797282	NA	NA
rs59324322	rs59324322	6	31769155	AGER	NA	NA	0.405455	0.862833	NA	NA
rs60937396	rs60937396	6	31404373	AGER	NA	NA	-0.409069	0.810635	NA	NA
rs6457535	rs6457535	6	32262406	AGER	-0.593803	0.853962	NA	NA	NA	NA
rs6457536	rs6457536	6	32273765	AGER	NA	NA	0.298758	0.852008	NA	NA
rs6457617	rs6457617	6	32663851	AGER	NA	NA	-0.231346	0.852008	NA	NA
rs6457620	rs6457620	6	32663999	AGER	NA	NA	-0.231346	0.852008	NA	NA
rs6457721	rs6457721	6	33107751	AGER	-0.502865	0.85984	NA	NA	NA	NA
rs660895	rs660895	6	32577380	AGER	NA	NA	0.51584	0.841009	NA	NA
rs673	rs673	6	31543095	AGER	NA	NA	0.604724	0.750018	NA	NA
rs6899309	rs6899309	6	32915823	AGER	NA	NA	-0.350891	0.76075	NA	NA
rs6899851	rs6899851	6	33034113	AGER	0.349116	0.877365	NA	NA	NA	NA
rs6903496	rs6903496	6	31352774	AGER	NA	NA	0.372909	0.798168	NA	NA
rs6903816	rs6903816	6	32336517	AGER	0.347495	0.850659	NA	NA	NA	NA
rs6904320	rs6904320	6	32312082	AGER	-0.403559	0.85602	NA	NA	NA	NA
rs6907291	rs6907291	6	32950934	AGER	0.460088	0.832662	NA	NA	NA	NA
rs6909636	rs6909636	6	31346599	AGER	NA	NA	0.301853	0.864099	NA	NA
rs6909790	rs6909790	6	32282979	AGER	NA	NA	0.298758	0.852008	NA	NA
rs6910516	rs6910516	6	31343827	AGER	NA	NA	0.375025	0.777403	NA	NA
rs6913182	rs6913182	6	32237926	AGER	-0.576836	0.801735	NA	NA	NA	NA
rs6914849	rs6914849	6	33040715	AGER	0.347584	0.877205	NA	NA	NA	NA
rs6915455	rs6915455	6	32283494	AGER	NA	NA	0.298758	0.852008	NA	NA
rs6920338	rs6920338	6	32288089	AGER	-0.619454	0.728716	NA	NA	NA	NA
rs6922257	NA	6	32595682	AGER	0.587955	0.783491	0.355362	0.852008	NA	NA
rs6922431	rs6922431	6	31465030	AGER	NA	NA	0.393001	0.852406	NA	NA
rs6933050	rs6933050	6	31343632	AGER	NA	NA	0.375025	0.777403	NA	NA
rs6934429	rs6934429	6	32279622	AGER	NA	NA	0.298758	0.852008	NA	NA
rs6934776	rs6934776	6	32279816	AGER	NA	NA	0.298758	0.852008	NA	NA
rs6936204	rs6936204	6	32217092	AGER	NA	NA	0.23329	0.880984	NA	NA
rs6939410	rs6939410	6	32280182	AGER	NA	NA	0.300157	0.850432	NA	NA
rs721394	rs721394	6	33117818	AGER	-0.498471	0.850136	NA	NA	NA	NA
rs72502567	rs72502567	6	31318870	AGER	-0.832737	0.432541	NA	NA	NA	NA
rs72502568	rs72502568	6	31318884	AGER	-0.832737	0.432541	NA	NA	NA	NA
rs7341300	NA	6	32275027	AGER	NA	NA	0.298758	0.852008	NA	NA
rs7341328	rs7341328	6	32275194	AGER	NA	NA	0.298758	0.852008	NA	NA
rs74395243	rs74395243	6	32608116	AGER	0.589713	0.800422	0.430269	0.764174	NA	NA
rs74927822	rs74927822	6	31601840	AGER	NA	NA	0.543992	0.797282	NA	NA
rs75412754	rs75412754	6	31354729	AGER	NA	NA	0.427702	0.733227	NA	NA
rs761188	rs761188	6	32317973	AGER	-0.355335	0.872875	NA	NA	NA	NA
rs761189	rs761189	6	32317859	AGER	-0.355335	0.872875	NA	NA	NA	NA
rs7743129	rs7743129	6	33020929	AGER	-0.768068	0.607752	NA	NA	NA	NA
rs7744155	rs7744155	6	32330430	AGER	0.347495	0.850659	NA	NA	NA	NA
rs7744381	rs7744381	6	33081798	AGER	-0.354518	0.831544	NA	NA	NA	NA
rs7745040	rs7745040	6	32664332	AGER	NA	NA	0.260336	0.876797	NA	NA
rs7750000	rs7750000	6	33103321	AGER	-0.506903	0.85602	NA	NA	NA	NA
rs7750783	rs7750783	6	32268080	AGER	NA	NA	0.285282	0.783492	NA	NA
rs7751953	rs7751953	6	33033351	AGER	-0.374199	0.851816	NA	NA	NA	NA
rs77523675	rs77523675	6	32998549	AGER	-1.05154	0.761984	NA	NA	NA	NA
rs7758736	rs7758736	6	32758394	AGER	-0.535011	0.858127	NA	NA	NA	NA
rs7764819	rs7764819	6	32680576	AGER	NA	NA	0.390316	0.879376	NA	NA
rs7764856	rs7764856	6	32680640	AGER	NA	NA	0.25084	0.87057	NA	NA
rs7765379	rs7765379	6	32680928	AGER	NA	NA	0.390316	0.879376	NA	NA
rs7769957	rs7769957	6	31340630	AGER	NA	NA	0.375025	0.777403	NA	NA
rs7772134	NA	6	33049726	AGER	0.670286	0.877768	NA	NA	NA	NA
rs805292	rs805292	6	31690009	AGER	NA	NA	-0.251987	0.83717	NA	NA
rs8283	rs8283	6	32083300	AGER	NA	NA	-0.245155	0.830468	NA	NA
rs910049	rs910049	6	32315727	AGER	-0.454673	0.870843	NA	NA	NA	NA
rs910050	rs910050	6	32315654	AGER	-0.355335	0.872875	NA	NA	NA	NA
rs910320	NA	6	33075443	AGER	0.373118	0.871614	NA	NA	NA	NA
rs926070	rs926070	6	32257566	AGER	-0.467496	0.873623	NA	NA	NA	NA
rs9264947	NA	6	31274647	AGER	-0.5023	0.868189	NA	NA	NA	NA
rs9265972	rs9265972	6	31315805	AGER	-0.577388	0.877297	NA	NA	NA	NA
rs9265985	rs9265985	6	31316234	AGER	-0.577388	0.877297	NA	NA	NA	NA
rs9266302	rs9266302	6	31329601	AGER	NA	NA	-0.340415	0.822083	NA	NA
rs9266314	rs9266314	6	31330195	AGER	NA	NA	0.375025	0.777403	NA	NA
rs9266327	NA	6	31330619	AGER	NA	NA	0.371406	0.787248	NA	NA
rs9266330	rs9266330	6	31330828	AGER	NA	NA	0.375025	0.777403	NA	NA
rs9266331	rs9266331	6	31330868	AGER	NA	NA	0.375025	0.777403	NA	NA
rs9266336	NA	6	31331135	AGER	NA	NA	0.375025	0.777403	NA	NA
rs9266375	rs9266375	6	31333874	AGER	NA	NA	0.375025	0.777403	NA	NA
rs9266379	rs9266379	6	31334181	AGER	NA	NA	0.375025	0.777403	NA	NA
rs9266382	rs9266382	6	31334877	AGER	NA	NA	0.375025	0.777403	NA	NA
rs9266383	rs9266383	6	31334987	AGER	NA	NA	0.375025	0.777403	NA	NA
rs9266392	rs9266392	6	31335403	AGER	NA	NA	0.375025	0.777403	NA	NA
rs9266395	rs9266395	6	31335566	AGER	NA	NA	0.375025	0.777403	NA	NA
rs9266399	rs9266399	6	31335806	AGER	NA	NA	0.375025	0.777403	NA	NA
rs9266402	rs9266402	6	31335933	AGER	NA	NA	0.375025	0.777403	NA	NA
rs9266404	rs9266404	6	31336223	AGER	NA	NA	0.375025	0.777403	NA	NA
rs9266406	rs9266406	6	31336418	AGER	NA	NA	0.375025	0.777403	NA	NA
rs9266413	rs9266413	6	31336840	AGER	NA	NA	0.375025	0.777403	NA	NA
rs9266417	rs9266417	6	31336994	AGER	NA	NA	0.40885	0.780485	NA	NA
rs9266515	rs9266515	6	31341340	AGER	NA	NA	0.40885	0.780485	NA	NA
rs9266633	rs9266633	6	31346929	AGER	NA	NA	-0.452934	0.781745	NA	NA
rs9266688	NA	6	31348543	AGER	NA	NA	0.385851	0.768331	NA	NA
rs9266701	rs9266701	6	31349030	AGER	NA	NA	0.385851	0.768331	NA	NA
rs9266722	rs9266722	6	31349922	AGER	NA	NA	0.311442	0.868916	NA	NA
rs9266728	rs9266728	6	31350439	AGER	NA	NA	0.40885	0.780485	NA	NA
rs9266729	rs9266729	6	31350463	AGER	NA	NA	0.385851	0.768331	NA	NA
rs9266774	rs9266774	6	31352880	AGER	NA	NA	0.385851	0.768331	NA	NA
rs9267487	rs9267487	6	31511350	AGER	-0.55414	0.880606	NA	NA	NA	NA
rs9267663	rs9267663	6	31867253	AGER	0.557435	0.861712	NA	NA	NA	NA
rs9267665	rs9267665	6	31870856	AGER	0.557435	0.861712	NA	NA	NA	NA
rs9267673	rs9267673	6	31883679	AGER	0.481734	0.854249	NA	NA	NA	NA
rs9267677	rs9267677	6	31892641	AGER	0.489071	0.807732	NA	NA	NA	NA
rs9267821	rs9267821	6	32169574	AGER	NA	NA	-0.416735	0.74487	NA	NA
rs9267833	rs9267833	6	32177900	AGER	-0.601611	0.834357	NA	NA	NA	NA
rs9267955	rs9267955	6	32213150	AGER	-0.557891	0.869942	NA	NA	NA	NA
rs9267992	rs9267992	6	32220397	AGER	-0.593803	0.853962	NA	NA	NA	NA
rs9268013	rs9268013	6	32224828	AGER	NA	NA	0.298758	0.852008	NA	NA
rs9268103	rs9268103	6	32245370	AGER	-0.5381	0.832276	NA	NA	NA	NA
rs9268125	rs9268125	6	32252678	AGER	NA	NA	0.298758	0.852008	NA	NA
rs9268131	rs9268131	6	32254452	AGER	NA	NA	0.298758	0.852008	NA	NA
rs9268135	rs9268135	6	32255230	AGER	NA	NA	0.298758	0.852008	NA	NA
rs9268137	rs9268137	6	32255269	AGER	NA	NA	0.298758	0.852008	NA	NA
rs9268138	rs9268138	6	32255454	AGER	-0.593803	0.853962	NA	NA	NA	NA
rs9268142	rs9268142	6	32256418	AGER	NA	NA	0.287518	0.86704	NA	NA
rs9268148	rs9268148	6	32259527	AGER	-0.487739	0.865404	NA	NA	NA	NA
rs9268165	rs9268165	6	32272327	AGER	NA	NA	0.298758	0.852008	NA	NA
rs9268166	rs9268166	6	32272433	AGER	NA	NA	0.298758	0.852008	NA	NA
rs9268168	rs9268168	6	32272510	AGER	NA	NA	0.298758	0.852008	NA	NA
rs9268170	rs9268170	6	32272711	AGER	NA	NA	0.298758	0.852008	NA	NA
rs9268176	rs9268176	6	32274079	AGER	NA	NA	0.298758	0.852008	NA	NA
rs9268192	rs9268192	6	32277211	AGER	NA	NA	0.298758	0.852008	NA	NA
rs9268197	rs9268197	6	32277934	AGER	NA	NA	0.298758	0.852008	NA	NA
rs9268198	rs9268198	6	32278187	AGER	NA	NA	0.298758	0.852008	NA	NA
rs9268200	rs9268200	6	32278670	AGER	NA	NA	0.30603	0.842017	NA	NA
rs9268202	rs9268202	6	32279340	AGER	NA	NA	0.298758	0.852008	NA	NA
rs9268204	rs9268204	6	32279500	AGER	NA	NA	0.298758	0.852008	NA	NA
rs9268205	rs9268205	6	32279938	AGER	-0.5381	0.832276	NA	NA	NA	NA
rs9268212	rs9268212	6	32281889	AGER	NA	NA	0.298758	0.852008	NA	NA
rs9268213	rs9268213	6	32282081	AGER	NA	NA	0.298758	0.852008	NA	NA
rs9268215	rs9268215	6	32282471	AGER	NA	NA	0.298758	0.852008	NA	NA
rs9268218	rs9268218	6	32283699	AGER	NA	NA	0.298758	0.852008	NA	NA
rs9268234	rs9268234	6	32289390	AGER	-0.541136	0.808981	NA	NA	NA	NA
rs9268268	rs9268268	6	32312610	AGER	-0.454673	0.870843	NA	NA	NA	NA
rs9268302	rs9268302	6	32324817	AGER	0.347495	0.850659	NA	NA	NA	NA
rs9268325	rs9268325	6	32330092	AGER	0.347495	0.850659	NA	NA	NA	NA
rs9268347	rs9268347	6	32331998	AGER	0.347495	0.850659	NA	NA	NA	NA
rs9268350	rs9268350	6	32332564	AGER	0.347495	0.850659	NA	NA	NA	NA
rs9268361	rs9268361	6	32333243	AGER	0.347495	0.850659	NA	NA	NA	NA
rs9268365	NA	6	32333439	AGER	0.36665	0.819192	NA	NA	NA	NA
rs9273492	NA	6	32628229	AGER	NA	NA	0.402484	0.878911	NA	NA
rs9275243	rs9275243	6	32660784	AGER	NA	NA	-0.231346	0.852008	NA	NA
rs9275319	rs9275319	6	32666295	AGER	NA	NA	0.418932	0.867481	NA	NA
rs9275376	rs9275376	6	32668633	AGER	NA	NA	0.24463	0.87565	NA	NA
rs9275377	rs9275377	6	32668667	AGER	NA	NA	0.24463	0.87565	NA	NA
rs9275399	rs9275399	6	32669712	AGER	NA	NA	0.24463	0.87565	NA	NA
rs9275464	rs9275464	6	32672082	AGER	NA	NA	0.24463	0.87565	NA	NA
rs9275475	rs9275475	6	32672556	AGER	NA	NA	0.24463	0.87565	NA	NA
rs9275482	rs12032332	6	32672932	AGER	NA	NA	0.24463	0.87565	NA	NA
rs9275483	rs9275483	6	32673051	AGER	NA	NA	0.24463	0.87565	NA	NA
rs9275507	rs9275507	6	32674130	AGER	NA	NA	0.24463	0.87565	NA	NA
rs9275599	rs9275599	6	32682429	AGER	-0.706267	0.739566	NA	NA	NA	NA
rs9276931	rs9276931	6	32928984	AGER	0.467042	0.778134	NA	NA	NA	NA
rs9276934	rs9276934	6	32933222	AGER	0.518429	0.754814	NA	NA	NA	NA
rs9276942	rs9276942	6	32952744	AGER	0.518429	0.754814	NA	NA	NA	NA
rs9276943	rs9276943	6	32956454	AGER	0.460088	0.832662	NA	NA	NA	NA
rs9277015	rs9277015	6	32993266	AGER	-0.548644	0.694179	NA	NA	NA	NA
rs9277019	rs9277019	6	32995125	AGER	-0.548644	0.694179	NA	NA	NA	NA
rs9277023	rs9277023	6	32997871	AGER	-0.57176	0.664398	NA	NA	NA	NA
rs9277024	rs9277024	6	32997877	AGER	-0.57176	0.664398	NA	NA	NA	NA
rs9277026	rs9277026	6	32998121	AGER	-0.548644	0.694179	NA	NA	NA	NA
rs9277138	rs9277138	6	33021362	AGER	-0.768068	0.607752	NA	NA	NA	NA
rs9277140	rs9277140	6	33021415	AGER	-0.768068	0.607752	NA	NA	NA	NA
rs9277171	rs9277171	6	33022961	AGER	-0.768068	0.607752	NA	NA	NA	NA
rs9277174	rs9277174	6	33023063	AGER	-0.768068	0.607752	NA	NA	NA	NA
rs9277175	rs9277175	6	33023139	AGER	-0.768068	0.607752	NA	NA	NA	NA
rs9277178	rs9277178	6	33023191	AGER	-0.768068	0.607752	NA	NA	NA	NA
rs9277378	rs9277378	6	33050279	AGER	-0.363285	0.863767	NA	NA	NA	NA
rs9277569	rs9277569	6	33058402	AGER	-0.782037	0.794162	NA	NA	NA	NA
rs9277626	rs9277626	6	33081823	AGER	-0.474885	0.800938	NA	NA	NA	NA
rs9277796	rs9277796	6	33100623	AGER	-0.441055	0.867536	NA	NA	NA	NA
rs9295990	rs9295990	6	31386019	AGER	0.396659	0.859502	NA	NA	NA	NA
rs9348904	rs9348904	6	33040835	AGER	0.358895	0.86939	NA	NA	NA	NA
rs9348907	rs9348907	6	33081898	AGER	-0.572163	0.842846	NA	NA	NA	NA
rs9368754	rs9368754	6	33108672	AGER	-0.502865	0.85984	NA	NA	NA	NA
rs9368757	rs9368757	6	33128377	AGER	-0.486029	0.864165	NA	NA	NA	NA
rs9368758	rs9368758	6	33138021	AGER	-0.530433	0.864141	NA	NA	NA	NA
rs9380351	rs9380351	6	33129746	AGER	-0.486029	0.864165	NA	NA	NA	NA
rs9391734	rs9391734	6	32097983	AGER	NA	NA	-0.44588	0.74458	NA	NA
rs9391753	rs9391753	6	33098859	AGER	-0.496266	0.845028	NA	NA	NA	NA
rs9461680	rs9461680	6	31243347	AGER	NA	NA	0.39143	0.77485	NA	NA
rs9461744	rs9461744	6	32388317	AGER	NA	NA	0.43223	0.863082	NA	NA
rs9469013	rs9469013	6	31425281	AGER	NA	NA	0.390761	0.719222	NA	NA
rs9469332	rs10914577	6	33034876	AGER	-0.374199	0.851816	NA	NA	NA	NA
rs9469341	rs9469341	6	33035877	AGER	-0.374199	0.851816	NA	NA	NA	NA
rs969891	rs969891	6	32316415	AGER	-0.349422	0.876502	NA	NA	NA	NA
rs969893	rs969893	6	32316081	AGER	-0.355335	0.872875	NA	NA	NA	NA
JHU_6.31145122	NA	6	31145123	AGPAT1	NA	NA	-0.0905502	0.854324	NA	NA
JHU_6.31178278	rs17197637	6	31178279	AGPAT1	NA	NA	-0.0858634	0.808311	NA	NA
JHU_6.31193965	rs7758178	6	31193966	AGPAT1	NA	NA	-0.207809	0.67593	NA	NA
JHU_6.31204108	NA	6	31204109	AGPAT1	NA	NA	-0.149038	0.780975	NA	NA
JHU_6.31207350	rs113390008	6	31207351	AGPAT1	NA	NA	0.140906	0.837035	NA	NA
JHU_6.31219692	rs35997521	6	31219693	AGPAT1	NA	NA	-0.151178	0.748122	NA	NA
JHU_6.31219912	NA	6	31219913	AGPAT1	NA	NA	-0.136421	0.854653	NA	NA
JHU_6.31219957	NA	6	31219958	AGPAT1	NA	NA	0.140906	0.837035	NA	NA
JHU_6.31220308	rs73728467	6	31220309	AGPAT1	NA	NA	-0.151178	0.748122	NA	NA
JHU_6.31221102	NA	6	31221103	AGPAT1	NA	NA	-0.104068	0.863585	NA	NA
JHU_6.31221185	rs17191496	6	31221186	AGPAT1	NA	NA	-0.151178	0.748122	NA	NA
JHU_6.31221883	NA	6	31221884	AGPAT1	NA	NA	0.169404	0.812551	NA	NA
JHU_6.31228950	NA	6	31228951	AGPAT1	NA	NA	-0.151178	0.748122	NA	NA
JHU_6.31229895	rs17198455	6	31229896	AGPAT1	NA	NA	-0.202661	0.719417	NA	NA
JHU_6.31230868	NA	6	31230869	AGPAT1	NA	NA	0.101004	0.872564	NA	NA
JHU_6.31237015	rs41544314	6	31237016	AGPAT1	NA	NA	-0.126788	0.878802	NA	NA
JHU_6.31240033	NA	6	31240034	AGPAT1	NA	NA	-0.151178	0.748122	NA	NA
JHU_6.31242694	rs3132488	6	31242695	AGPAT1	NA	NA	-0.125692	0.821484	NA	NA
JHU_6.31248323	rs17192323	6	31248324	AGPAT1	NA	NA	-0.137585	0.79899	NA	NA
JHU_6.31276221	NA	6	31276222	AGPAT1	NA	NA	0.0827836	0.803593	NA	NA
JHU_6.31277032	rs9461689	6	31277033	AGPAT1	NA	NA	0.0827382	0.803795	NA	NA
JHU_6.31278397	rs1634754	6	31278398	AGPAT1	NA	NA	-0.0731931	0.851764	NA	NA
JHU_6.31278471	NA	6	31278472	AGPAT1	NA	NA	-0.0764334	0.816449	NA	NA
JHU_6.31278604	rs1614015	6	31278605	AGPAT1	NA	NA	-0.0731931	0.851764	NA	NA
JHU_6.31278657	NA	6	31278658	AGPAT1	NA	NA	-0.117915	0.774115	NA	NA
JHU_6.31278713	NA	6	31278714	AGPAT1	NA	NA	-0.0768023	0.820062	NA	NA
JHU_6.31279996	rs28367691	6	31279997	AGPAT1	NA	NA	-0.154564	0.730929	NA	NA
JHU_6.31280029	rs1005248	6	31280030	AGPAT1	NA	NA	0.0700817	0.879154	NA	NA
JHU_6.31280078	rs9264981	6	31280079	AGPAT1	NA	NA	0.0721546	0.847128	NA	NA
JHU_6.31281279	rs3887376	6	31281280	AGPAT1	NA	NA	-0.105732	0.325392	NA	NA
JHU_6.31281875	rs1634747	6	31281876	AGPAT1	NA	NA	0.0700817	0.879154	NA	NA
JHU_6.31282949	rs28367694	6	31282950	AGPAT1	NA	NA	-0.105732	0.325392	NA	NA
JHU_6.31283296	NA	6	31283297	AGPAT1	NA	NA	-0.0910051	0.671014	NA	NA
JHU_6.31283391	rs9264988	6	31283392	AGPAT1	NA	NA	-0.0887448	0.717282	NA	NA
JHU_6.31283603	rs1634783	6	31283604	AGPAT1	NA	NA	-0.0873922	0.732113	NA	NA
JHU_6.31283650	rs1634743	6	31283651	AGPAT1	NA	NA	0.0700817	0.879154	NA	NA
JHU_6.31283686	NA	6	31283687	AGPAT1	NA	NA	-0.0898263	0.687098	NA	NA
JHU_6.31283792	NA	6	31283793	AGPAT1	NA	NA	-0.0893229	0.709758	NA	NA
JHU_6.31284066	rs1634738	6	31284067	AGPAT1	NA	NA	-0.0796694	0.786409	NA	NA
JHU_6.31284135	rs2524167	6	31284136	AGPAT1	NA	NA	0.0781666	0.868641	NA	NA
JHU_6.31284173	rs10484556	6	31284174	AGPAT1	NA	NA	-0.105732	0.325392	NA	NA
JHU_6.31284252	NA	6	31284253	AGPAT1	NA	NA	-0.125877	0.130065	NA	NA
JHU_6.31284475	rs28367701	6	31284476	AGPAT1	NA	NA	-0.105732	0.325392	NA	NA
JHU_6.31284962	NA	6	31284963	AGPAT1	NA	NA	0.091369	0.855862	NA	NA
JHU_6.31285093	NA	6	31285094	AGPAT1	NA	NA	-0.108008	0.795569	NA	NA
JHU_6.31285154	NA	6	31285155	AGPAT1	NA	NA	0.0827479	0.850243	NA	NA
JHU_6.31285243	rs382102	6	31285244	AGPAT1	NA	NA	0.0700817	0.879154	NA	NA
JHU_6.31285616	NA	6	31285617	AGPAT1	NA	NA	-0.105732	0.325392	NA	NA
JHU_6.31285898	rs28367725	6	31285899	AGPAT1	NA	NA	-0.105732	0.325392	NA	NA
JHU_6.31286139	NA	6	31286140	AGPAT1	NA	NA	0.0717582	0.872233	NA	NA
JHU_6.31286279	NA	6	31286280	AGPAT1	NA	NA	0.0700817	0.879154	NA	NA
JHU_6.31286365	rs9265056	6	31286366	AGPAT1	NA	NA	0.0783306	0.869216	NA	NA
JHU_6.31286494	NA	6	31286495	AGPAT1	NA	NA	0.0700817	0.879154	NA	NA
JHU_6.31286846	rs28367739	6	31286847	AGPAT1	NA	NA	-0.124622	0.259921	NA	NA
JHU_6.31286977	NA	6	31286978	AGPAT1	NA	NA	0.0798197	0.871886	NA	NA
JHU_6.31287176	NA	6	31287177	AGPAT1	NA	NA	0.0781666	0.868641	NA	NA
JHU_6.31287179	rs28367745	6	31287180	AGPAT1	NA	NA	-0.105732	0.325392	NA	NA
JHU_6.31287262	NA	6	31287263	AGPAT1	NA	NA	0.0781666	0.868641	NA	NA
JHU_6.31287378	rs28367747	6	31287379	AGPAT1	NA	NA	-0.105732	0.325392	NA	NA
JHU_6.31287983	rs75685204	6	31287984	AGPAT1	NA	NA	0.078285	0.867719	NA	NA
JHU_6.31288017	rs28367757	6	31288018	AGPAT1	NA	NA	-0.105732	0.325392	NA	NA
JHU_6.31288144	NA	6	31288145	AGPAT1	NA	NA	-0.0964631	0.550838	NA	NA
JHU_6.31288627	NA	6	31288628	AGPAT1	NA	NA	0.0781666	0.868641	NA	NA
JHU_6.31288628	rs2844590	6	31288629	AGPAT1	NA	NA	0.0700817	0.879154	NA	NA
JHU_6.31288665	rs28752773	6	31288666	AGPAT1	NA	NA	-0.105732	0.325392	NA	NA
JHU_6.31288694	rs73731022	6	31288695	AGPAT1	NA	NA	-0.108008	0.795569	NA	NA
JHU_6.31288977	NA	6	31288978	AGPAT1	NA	NA	-0.126755	0.219586	NA	NA
JHU_6.31298121	NA	6	31298122	AGPAT1	NA	NA	-0.18005	0.779745	NA	NA
JHU_6.31298656	rs28752862	6	31298657	AGPAT1	NA	NA	-0.0940746	0.653146	NA	NA
JHU_6.31298785	rs114786255	6	31298786	AGPAT1	NA	NA	-0.0940746	0.653146	NA	NA
JHU_6.31300133	NA	6	31300134	AGPAT1	NA	NA	0.167014	0.781493	NA	NA
JHU_6.31301094	NA	6	31301095	AGPAT1	NA	NA	-0.0940746	0.653146	NA	NA
JHU_6.31302127	NA	6	31302128	AGPAT1	NA	NA	0.0865755	0.875424	NA	NA
JHU_6.31302903	rs28752881	6	31302904	AGPAT1	NA	NA	0.0799141	0.854324	NA	NA
JHU_6.31302947	rs28752882	6	31302948	AGPAT1	NA	NA	0.0799141	0.854324	NA	NA
JHU_6.31303256	NA	6	31303257	AGPAT1	NA	NA	-0.0946173	0.767699	NA	NA
JHU_6.31303388	NA	6	31303389	AGPAT1	NA	NA	-0.169538	0.483456	NA	NA
JHU_6.31303727	rs28752912	6	31303728	AGPAT1	NA	NA	0.0799141	0.854324	NA	NA
JHU_6.31303877	NA	6	31303878	AGPAT1	NA	NA	0.0799141	0.854324	NA	NA
JHU_6.31304254	NA	6	31304255	AGPAT1	NA	NA	0.0827545	0.843059	NA	NA
JHU_6.31304283	NA	6	31304284	AGPAT1	NA	NA	0.0894944	0.805003	NA	NA
JHU_6.31304515	rs28752942	6	31304516	AGPAT1	NA	NA	-0.0946173	0.767699	NA	NA
JHU_6.31305072	rs67042926	6	31305073	AGPAT1	NA	NA	0.087239	0.871169	NA	NA
JHU_6.31305404	NA	6	31305405	AGPAT1	NA	NA	0.0799141	0.854324	NA	NA
JHU_6.31306105	NA	6	31306106	AGPAT1	NA	NA	0.0893958	0.833691	NA	NA
JHU_6.31307128	rs28753017	6	31307129	AGPAT1	NA	NA	0.0799141	0.854324	NA	NA
JHU_6.31307377	rs28753024	6	31307378	AGPAT1	NA	NA	0.0799141	0.854324	NA	NA
JHU_6.31308078	rs28753053	6	31308079	AGPAT1	NA	NA	-0.0946173	0.767699	NA	NA
JHU_6.31308290	rs28753058	6	31308291	AGPAT1	NA	NA	-0.0946173	0.767699	NA	NA
JHU_6.31308616	rs28771378	6	31308617	AGPAT1	NA	NA	-0.0946173	0.767699	NA	NA
JHU_6.31308821	rs28771387	6	31308822	AGPAT1	NA	NA	-0.192855	0.271843	NA	NA
JHU_6.31308929	rs28367838	6	31308930	AGPAT1	NA	NA	-0.160536	0.852756	NA	NA
JHU_6.31309272	rs28367862	6	31309273	AGPAT1	NA	NA	-0.186997	0.0698649	NA	NA
JHU_6.31309673	rs28380783	6	31309674	AGPAT1	NA	NA	-0.0946368	0.767699	NA	NA
JHU_6.31309850	rs28380795	6	31309851	AGPAT1	NA	NA	-0.0946173	0.767699	NA	NA
JHU_6.31310180	NA	6	31310181	AGPAT1	NA	NA	-0.0946173	0.767699	NA	NA
JHU_6.31311411	rs28380840	6	31311412	AGPAT1	NA	NA	-0.0946173	0.767699	NA	NA
JHU_6.31311479	NA	6	31311480	AGPAT1	NA	NA	-0.102769	0.612787	NA	NA
JHU_6.31312340	rs28380871	6	31312341	AGPAT1	NA	NA	-0.159766	0.855351	NA	NA
JHU_6.31312693	NA	6	31312694	AGPAT1	NA	NA	-0.095712	0.761795	NA	NA
JHU_6.31313147	rs4398728	6	31313148	AGPAT1	NA	NA	0.0911139	0.729014	NA	NA
JHU_6.31313257	NA	6	31313258	AGPAT1	NA	NA	0.0914754	0.740171	NA	NA
JHU_6.31313317	rs28380899	6	31313318	AGPAT1	NA	NA	-0.205991	0.797424	NA	NA
JHU_6.31313759	NA	6	31313760	AGPAT1	NA	NA	-0.197638	0.0426104	NA	NA
JHU_6.31313833	NA	6	31313834	AGPAT1	NA	NA	-0.0968966	0.764139	NA	NA
JHU_6.31315410	NA	6	31315411	AGPAT1	NA	NA	-0.0999288	0.779595	NA	NA
JHU_6.31317023	rs2246010	6	31317024	AGPAT1	NA	NA	-0.186997	0.0698649	NA	NA
JHU_6.31317128	rs2923005	6	31317129	AGPAT1	NA	NA	0.0739785	0.869836	NA	NA
JHU_6.31317290	rs2246021	6	31317291	AGPAT1	NA	NA	-0.109861	0.454771	NA	NA
JHU_6.31318412	NA	6	31318413	AGPAT1	NA	NA	-0.0944323	0.772365	NA	NA
JHU_6.31319396	NA	6	31319397	AGPAT1	NA	NA	-0.100657	0.812925	NA	NA
JHU_6.31319939	NA	6	31319940	AGPAT1	NA	NA	-0.0844565	0.851117	NA	NA
JHU_6.31320579	NA	6	31320580	AGPAT1	NA	NA	-0.0712769	0.873563	NA	NA
JHU_6.31321500	NA	6	31321501	AGPAT1	NA	NA	0.111728	0.789059	NA	NA
JHU_6.31321751	NA	6	31321752	AGPAT1	NA	NA	0.12338	0.824099	NA	NA
JHU_6.31322228	rs3819301	6	31322229	AGPAT1	NA	NA	0.0890393	0.86932	NA	NA
JHU_6.31325886	NA	6	31325887	AGPAT1	NA	NA	-0.185078	0.621394	NA	NA
JHU_6.31327623	NA	6	31327624	AGPAT1	NA	NA	0.116598	0.674847	NA	NA
JHU_6.31330344	rs9266319	6	31330345	AGPAT1	NA	NA	-0.119044	0.783576	NA	NA
JHU_6.31330974	rs9266333	6	31330975	AGPAT1	NA	NA	-0.119044	0.783576	NA	NA
JHU_6.31331206	NA	6	31331207	AGPAT1	NA	NA	-0.119044	0.783576	NA	NA
JHU_6.31331427	rs9266342	6	31331428	AGPAT1	NA	NA	-0.119044	0.783576	NA	NA
JHU_6.31333819	NA	6	31333820	AGPAT1	NA	NA	0.127394	0.51071	NA	NA
JHU_6.31334791	rs9266381	6	31334792	AGPAT1	NA	NA	-0.119044	0.783576	NA	NA
JHU_6.31335004	NA	6	31335005	AGPAT1	NA	NA	-0.119044	0.783576	NA	NA
JHU_6.31335220	rs9266388	6	31335221	AGPAT1	NA	NA	-0.119044	0.783576	NA	NA
JHU_6.31336434	NA	6	31336435	AGPAT1	NA	NA	-0.119044	0.783576	NA	NA
JHU_6.31337114	NA	6	31337115	AGPAT1	NA	NA	-0.122235	0.780975	NA	NA
JHU_6.31337457	rs138147644	6	31337458	AGPAT1	NA	NA	0.124267	0.510078	NA	NA
JHU_6.31337803	NA	6	31337804	AGPAT1	NA	NA	-0.0825076	0.774578	NA	NA
JHU_6.31339041	NA	6	31339042	AGPAT1	NA	NA	-0.12347	0.400317	NA	NA
JHU_6.31339239	rs2442709	6	31339240	AGPAT1	NA	NA	-0.12347	0.400317	NA	NA
JHU_6.31340157	rs9266490	6	31340158	AGPAT1	NA	NA	-0.119044	0.783576	NA	NA
JHU_6.31340690	rs2844557	6	31340691	AGPAT1	NA	NA	-0.102981	0.827011	NA	NA
JHU_6.31340913	rs2263312	6	31340914	AGPAT1	NA	NA	-0.119388	0.471672	NA	NA
JHU_6.31341259	rs9266512	6	31341260	AGPAT1	NA	NA	-0.119957	0.464838	NA	NA
JHU_6.31341457	rs28371049	6	31341458	AGPAT1	NA	NA	0.119083	0.579493	NA	NA
JHU_6.31343058	rs2905721	6	31343059	AGPAT1	NA	NA	-0.118896	0.478686	NA	NA
JHU_6.31343980	NA	6	31343981	AGPAT1	NA	NA	-0.0929518	0.745274	NA	NA
JHU_6.31344849	rs9266598	6	31344850	AGPAT1	NA	NA	-0.120379	0.780527	NA	NA
JHU_6.31344875	rs2523634	6	31344876	AGPAT1	NA	NA	-0.102981	0.827011	NA	NA
JHU_6.31346435	NA	6	31346436	AGPAT1	NA	NA	0.141562	0.24426	NA	NA
JHU_6.31347537	rs2523492	6	31347538	AGPAT1	NA	NA	0.119872	0.42502	NA	NA
JHU_6.31348402	rs9266681	6	31348403	AGPAT1	NA	NA	0.122067	0.509614	NA	NA
JHU_6.31348878	rs2844538	6	31348879	AGPAT1	NA	NA	0.122067	0.509614	NA	NA
JHU_6.31348935	rs2844536	6	31348936	AGPAT1	NA	NA	0.107461	0.640798	NA	NA
JHU_6.31349818	NA	6	31349819	AGPAT1	NA	NA	0.138605	0.247059	NA	NA
JHU_6.31353664	rs58384271	6	31353665	AGPAT1	NA	NA	0.124136	0.469127	NA	NA
JHU_6.31354286	rs68032572	6	31354287	AGPAT1	NA	NA	0.124136	0.469127	NA	NA
JHU_6.31355243	NA	6	31355244	AGPAT1	NA	NA	0.124136	0.469127	NA	NA
JHU_6.31355658	NA	6	31355659	AGPAT1	NA	NA	0.113711	0.592397	NA	NA
JHU_6.31355956	rs67643039	6	31355957	AGPAT1	NA	NA	0.114377	0.582765	NA	NA
JHU_6.31356045	NA	6	31356046	AGPAT1	NA	NA	0.114377	0.582765	NA	NA
JHU_6.31356086	NA	6	31356087	AGPAT1	NA	NA	0.136421	0.265376	NA	NA
JHU_6.31356326	NA	6	31356327	AGPAT1	NA	NA	0.116657	0.566571	NA	NA
JHU_6.31356552	NA	6	31356553	AGPAT1	NA	NA	0.114377	0.582765	NA	NA
JHU_6.31356802	NA	6	31356803	AGPAT1	NA	NA	-0.143608	0.592037	NA	NA
JHU_6.31361857	rs34411222	6	31361858	AGPAT1	NA	NA	0.109353	0.628966	NA	NA
JHU_6.31362068	rs67284927	6	31362069	AGPAT1	NA	NA	0.113623	0.572532	NA	NA
JHU_6.31362309	rs16899524	6	31362310	AGPAT1	NA	NA	-0.0982886	0.871716	NA	NA
JHU_6.31362389	NA	6	31362390	AGPAT1	NA	NA	0.109353	0.628966	NA	NA
JHU_6.31362545	NA	6	31362546	AGPAT1	NA	NA	0.105883	0.703645	NA	NA
JHU_6.31362878	NA	6	31362879	AGPAT1	NA	NA	-0.104761	0.645814	NA	NA
JHU_6.31363025	NA	6	31363026	AGPAT1	NA	NA	-0.139227	0.619348	NA	NA
JHU_6.31363583	rs116704939	6	31363584	AGPAT1	NA	NA	0.109353	0.628966	NA	NA
JHU_6.31363804	NA	6	31363805	AGPAT1	NA	NA	-0.0788978	0.878782	NA	NA
JHU_6.31364034	NA	6	31364035	AGPAT1	NA	NA	0.114377	0.582765	NA	NA
JHU_6.31377099	NA	6	31377100	AGPAT1	NA	NA	0.104073	0.790294	NA	NA
JHU_6.31377816	NA	6	31377817	AGPAT1	NA	NA	-0.118319	0.737292	NA	NA
JHU_6.31427589	rs7765011	6	31427590	AGPAT1	NA	NA	0.097192	0.807827	NA	NA
JHU_6.31453473	NA	6	31453474	AGPAT1	NA	NA	-0.199623	0.691043	NA	NA
JHU_6.31456062	NA	6	31456063	AGPAT1	NA	NA	-0.105374	0.879154	NA	NA
JHU_6.31461816	rs2395042	6	31461817	AGPAT1	NA	NA	0.073728	0.871502	NA	NA
JHU_6.31554606	NA	6	31554607	AGPAT1	NA	NA	-0.143498	0.848362	NA	NA
JHU_6.31817331	NA	6	31817332	AGPAT1	NA	NA	0.163781	0.792991	NA	NA
JHU_6.32187721	rs431722	6	32187722	AGPAT1	-0.084096	0.844561	NA	NA	NA	NA
JHU_6.32312352	rs7383144	6	32312353	AGPAT1	-0.117576	0.851016	NA	NA	NA	NA
JHU_6.32312636	NA	6	32312637	AGPAT1	-0.117576	0.851016	NA	NA	NA	NA
JHU_6.32358882	rs67019312	6	32358883	AGPAT1	-0.212529	0.782289	NA	NA	NA	NA
JHU_6.32359207	rs1143259	6	32359208	AGPAT1	-0.209825	0.814966	NA	NA	NA	NA
JHU_6.32359520	rs115690055	6	32359521	AGPAT1	-0.212529	0.782289	NA	NA	NA	NA
JHU_6.32359610	rs72847907	6	32359611	AGPAT1	-0.212529	0.782289	NA	NA	NA	NA
JHU_6.32359936	rs75342713	6	32359937	AGPAT1	-0.212529	0.782289	NA	NA	NA	NA
JHU_6.32360318	NA	6	32360319	AGPAT1	-0.22339	0.748542	NA	NA	NA	NA
JHU_6.32361250	rs17202365	6	32361251	AGPAT1	-0.212529	0.782289	NA	NA	NA	NA
JHU_6.32362010	rs114516436	6	32362011	AGPAT1	-0.212529	0.782289	NA	NA	NA	NA
JHU_6.32362452	rs41499544	6	32362453	AGPAT1	-0.212529	0.782289	NA	NA	NA	NA
JHU_6.32365706	rs62402759	6	32365707	AGPAT1	-0.212529	0.782289	NA	NA	NA	NA
JHU_6.32365927	rs113669229	6	32365928	AGPAT1	-0.212529	0.782289	NA	NA	NA	NA
JHU_6.32366624	rs4959097	6	32366625	AGPAT1	-0.210472	0.85922	NA	NA	NA	NA
JHU_6.32396287	rs6911791	6	32396288	AGPAT1	NA	NA	-0.136458	0.875141	NA	NA
JHU_6.32451729	NA	6	32451730	AGPAT1	NA	NA	-0.0848718	0.871732	NA	NA
JHU_6.32519430	rs114201912	6	32519431	AGPAT1	NA	NA	-0.136458	0.875141	NA	NA
JHU_6.32542916	rs116816492	6	32542917	AGPAT1	NA	NA	-0.140317	0.832035	NA	NA
JHU_6.32543561	NA	6	32543562	AGPAT1	0.257684	0.600639	NA	NA	NA	NA
JHU_6.32557640	rs17204779	6	32557641	AGPAT1	0.186137	0.834359	NA	NA	NA	NA
JHU_6.32590779	NA	6	32590780	AGPAT1	0.237718	0.636643	NA	NA	NA	NA
JHU_6.32628634	rs76282264	6	32628635	AGPAT1	NA	NA	-0.136458	0.875141	NA	NA
JHU_6.32631735	NA	6	32631736	AGPAT1	NA	NA	0.0654472	0.873122	NA	NA
JHU_6.32633152	NA	6	32633153	AGPAT1	NA	NA	-0.0794293	0.841957	NA	NA
JHU_6.32650267	NA	6	32650268	AGPAT1	0.187925	0.848014	NA	NA	NA	NA
JHU_6.32657626	rs7774573	6	32657627	AGPAT1	NA	NA	-0.15028	0.793664	NA	NA
JHU_6.32657843	NA	6	32657844	AGPAT1	0.187925	0.848014	NA	NA	NA	NA
JHU_6.32659076	rs9275219	6	32659077	AGPAT1	NA	NA	-0.0850793	0.839398	NA	NA
JHU_6.32659742	rs4248168	6	32659743	AGPAT1	NA	NA	0.0682058	0.880037	NA	NA
JHU_6.32666801	rs9275327	6	32666802	AGPAT1	NA	NA	-0.131293	0.858699	NA	NA
JHU_6.32667806	NA	6	32667807	AGPAT1	NA	NA	-0.0857998	0.827526	NA	NA
JHU_6.32668170	NA	6	32668171	AGPAT1	NA	NA	-0.0819516	0.855326	NA	NA
JHU_6.32669837	rs9275403	6	32669838	AGPAT1	NA	NA	-0.0819516	0.855326	NA	NA
JHU_6.32670109	NA	6	32670110	AGPAT1	NA	NA	-0.0870992	0.831846	NA	NA
JHU_6.32686316	rs3129737	6	32686317	AGPAT1	-0.154758	0.754814	NA	NA	NA	NA
JHU_6.32686590	NA	6	32686591	AGPAT1	-0.15806	0.750022	NA	NA	NA	NA
JHU_6.32688758	NA	6	32688759	AGPAT1	-0.145075	0.810953	NA	NA	NA	NA
JHU_6.32689414	rs9275768	6	32689415	AGPAT1	-0.154758	0.754814	NA	NA	NA	NA
JHU_6.32691774	rs77393431	6	32691775	AGPAT1	-0.154758	0.754814	NA	NA	NA	NA
JHU_6.32692237	rs9275902	6	32692238	AGPAT1	-0.154758	0.754814	NA	NA	NA	NA
JHU_6.32698129	NA	6	32698130	AGPAT1	NA	NA	-0.112311	0.869743	NA	NA
JHU_6.32698799	rs7771946	6	32698800	AGPAT1	-0.0885348	0.857788	NA	NA	NA	NA
JHU_6.32699756	rs114484741	6	32699757	AGPAT1	NA	NA	-0.136458	0.875141	NA	NA
JHU_6.32700658	NA	6	32700659	AGPAT1	-0.133299	0.863941	NA	NA	NA	NA
JHU_6.32703107	rs9276299	6	32703108	AGPAT1	-0.154758	0.754814	NA	NA	NA	NA
JHU_6.32704899	rs9276315	6	32704900	AGPAT1	-0.154758	0.754814	NA	NA	NA	NA
JHU_6.32706068	rs9276346	6	32706069	AGPAT1	-0.154758	0.754814	NA	NA	NA	NA
JHU_6.32707123	rs9276367	6	32707124	AGPAT1	-0.154758	0.754814	NA	NA	NA	NA
JHU_6.32707172	NA	6	32707173	AGPAT1	-0.145279	0.809632	NA	NA	NA	NA
JHU_6.32707426	rs2894288	6	32707427	AGPAT1	-0.154758	0.754814	NA	NA	NA	NA
JHU_6.32707507	rs78281980	6	32707508	AGPAT1	-0.154758	0.754814	NA	NA	NA	NA
JHU_6.32707640	rs9276379	6	32707641	AGPAT1	-0.154758	0.754814	NA	NA	NA	NA
JHU_6.32721655	NA	6	32721656	AGPAT1	NA	NA	-0.105316	0.850876	NA	NA
JHU_6.32728575	rs185835704	6	32728576	AGPAT1	NA	NA	-0.136458	0.875141	NA	NA
JHU_6.32845633	NA	6	32845634	AGPAT1	NA	NA	-0.109504	0.710943	NA	NA
JHU_6.32849284	NA	6	32849285	AGPAT1	NA	NA	-0.108485	0.739573	NA	NA
JHU_6.32883367	NA	6	32883368	AGPAT1	0.13578	0.7167	NA	NA	NA	NA
JHU_6.32943059	NA	6	32943060	AGPAT1	NA	NA	0.191485	0.823111	NA	NA
JHU_6.33023722	NA	6	33023723	AGPAT1	NA	NA	-0.126113	0.877569	NA	NA
JHU_6.33023879	NA	6	33023880	AGPAT1	-0.0907074	0.863947	NA	NA	NA	NA
JHU_6.33037638	rs1126534	6	33037639	AGPAT1	-0.0894385	0.833595	NA	NA	NA	NA
exm534349	rs189944258	6	32056625	AGPAT1	NA	NA	-0.247815	0.70108	NA	NA
kgp10472146	NA	6	31233280	AGPAT1	NA	NA	-0.151178	0.748122	NA	NA
kgp11244788	rs59727727	6	31329797	AGPAT1	NA	NA	0.141199	0.297401	NA	NA
kgp11314084	rs2523572	6	31329494	AGPAT1	NA	NA	-0.0850238	0.823378	NA	NA
kgp11732459	rs423023	6	32188297	AGPAT1	NA	NA	0.113386	0.800097	NA	NA
kgp11806977	rs2596441	6	31340225	AGPAT1	NA	NA	-0.12347	0.400317	NA	NA
kgp11858250	NA	6	31337092	AGPAT1	NA	NA	0.124528	0.613455	NA	NA
kgp1319176	rs2523520	6	31340491	AGPAT1	NA	NA	-0.12347	0.400317	NA	NA
kgp17003839	rs115881764	6	31461309	AGPAT1	NA	NA	0.177061	0.655161	NA	NA
kgp17052624	rs11961444	6	31639906	AGPAT1	NA	NA	-0.17315	0.801621	NA	NA
kgp17438535	rs58879393	6	32903733	AGPAT1	NA	NA	-0.126709	0.82686	NA	NA
kgp1940731	rs72867747	6	31363945	AGPAT1	NA	NA	0.109353	0.628966	NA	NA
kgp2282702	rs114689053	6	31356650	AGPAT1	NA	NA	0.114377	0.582765	NA	NA
kgp2867837	rs9264186	6	31220017	AGPAT1	NA	NA	0.0932551	0.873394	NA	NA
kgp3468847	rs9469004	6	31407896	AGPAT1	NA	NA	0.089107	0.808568	NA	NA
kgp377310	rs9266094	6	31321268	AGPAT1	NA	NA	0.130832	0.585168	NA	NA
kgp3820039	rs200197524	6	32857212	AGPAT1	NA	NA	0.115778	0.846072	NA	NA
kgp4400454	rs9264077	6	31200838	AGPAT1	NA	NA	0.105376	0.811943	NA	NA
kgp4416520	rs114029895	6	31480263	AGPAT1	NA	NA	0.154203	0.715748	NA	NA
kgp4836913	rs4713465	6	31409528	AGPAT1	NA	NA	0.0798872	0.870358	NA	NA
kgp5916044	rs414564	6	33004917	AGPAT1	-0.1026	0.818755	NA	NA	NA	NA
kgp6230835	rs9461666	6	31207763	AGPAT1	NA	NA	-0.104534	0.856044	NA	NA
kgp6314231	rs114393833	6	32970663	AGPAT1	-0.137896	0.872588	NA	NA	NA	NA
kgp6704186	rs9266658	6	31347644	AGPAT1	NA	NA	-0.158378	0.428051	NA	NA
kgp6980327	rs1126533	6	33037640	AGPAT1	-0.0894802	0.833288	NA	NA	NA	NA
kgp8506395	rs17208671	6	32360849	AGPAT1	-0.230063	0.438092	NA	NA	NA	NA
kgp8514023	rs9276329	6	32705489	AGPAT1	-0.154758	0.754814	NA	NA	NA	NA
kgp8633073	rs114034507	6	31213318	AGPAT1	NA	NA	-0.151178	0.748122	NA	NA
kgp9169372	rs28752883	6	31303029	AGPAT1	NA	NA	0.0799141	0.854324	NA	NA
kgp945691	rs72847914	6	32360644	AGPAT1	-0.212529	0.782289	NA	NA	NA	NA
rs1003879	rs1003879	6	32299592	AGPAT1	-0.127691	0.760707	NA	NA	NA	NA
rs10081114	rs10081114	6	31271469	AGPAT1	NA	NA	-0.158376	0.646174	NA	NA
rs10223710	rs10223710	6	32218681	AGPAT1	-0.150243	0.839245	NA	NA	NA	NA
rs10484566	rs10484566	6	32835258	AGPAT1	NA	NA	0.109298	0.877787	NA	NA
rs1052989	rs1052989	6	31146403	AGPAT1	NA	NA	-0.119531	0.819889	NA	NA
rs1058026	rs1058026	6	31321685	AGPAT1	NA	NA	0.104865	0.829158	NA	NA
rs1061808	rs1061808	6	32136547	AGPAT1	0.0956125	0.869382	NA	NA	NA	NA
rs10947206	rs10947206	6	31361397	AGPAT1	NA	NA	0.109353	0.628966	NA	NA
rs10947207	rs10947207	6	31361485	AGPAT1	NA	NA	0.119087	0.531252	NA	NA
rs10947208	rs10947208	6	31361837	AGPAT1	NA	NA	0.109353	0.628966	NA	NA
rs1111463	NA	6	31269926	AGPAT1	NA	NA	0.106633	0.880768	NA	NA
rs111682962	rs111682962	6	32360443	AGPAT1	-0.212529	0.782289	NA	NA	NA	NA
rs112164276	rs112164276	6	32449276	AGPAT1	0.152848	0.797967	NA	NA	NA	NA
rs112243466	rs112243466	6	31336870	AGPAT1	NA	NA	-0.108538	0.797623	NA	NA
rs1131896	rs1131896	6	31379115	AGPAT1	NA	NA	-0.0867697	0.832035	NA	NA
rs113322920	rs113322920	6	32553849	AGPAT1	0.199991	0.821778	NA	NA	NA	NA
rs113881036	rs113881036	6	31300384	AGPAT1	NA	NA	-0.0940746	0.653146	NA	NA
rs113881731	rs113881731	6	31301572	AGPAT1	NA	NA	-0.0940746	0.653146	NA	NA
rs114165089	rs114165089	6	32219611	AGPAT1	NA	NA	-0.136458	0.875141	NA	NA
rs114475699	rs114475699	6	31211201	AGPAT1	NA	NA	0.140906	0.837035	NA	NA
rs114545731	rs114545731	6	32990195	AGPAT1	0.180616	0.767234	NA	NA	NA	NA
rs114656303	NA	6	32395244	AGPAT1	NA	NA	-0.136458	0.875141	NA	NA
rs114723667	rs114723667	6	33046315	AGPAT1	-0.268836	0.546567	NA	NA	NA	NA
rs114746518	rs114746518	6	31300473	AGPAT1	NA	NA	-0.185078	0.621394	NA	NA
rs1150793	rs1150793	6	31717696	AGPAT1	-0.143945	0.817946	NA	NA	NA	NA
rs115134960	rs115134960	6	31397901	AGPAT1	NA	NA	0.161032	0.759783	NA	NA
rs115241734	NA	6	31298097	AGPAT1	NA	NA	-0.0940746	0.653146	NA	NA
rs115303880	rs115303880	6	32358459	AGPAT1	-0.212529	0.782289	NA	NA	NA	NA
rs115739548	rs115739548	6	32245836	AGPAT1	NA	NA	-0.136458	0.875141	NA	NA
rs115914613	NA	6	32479764	AGPAT1	NA	NA	-0.140317	0.832035	NA	NA
rs116765566	rs116765566	6	31299083	AGPAT1	NA	NA	-0.0940746	0.653146	NA	NA
rs11754075	NA	6	32694524	AGPAT1	0.175035	0.839519	NA	NA	NA	NA
rs11965323	rs11965323	6	31629638	AGPAT1	NA	NA	-0.17315	0.801621	NA	NA
rs11967600	rs11967600	6	31199573	AGPAT1	NA	NA	-0.147769	0.840184	NA	NA
rs12178606	rs9501132	6	31420389	AGPAT1	NA	NA	0.137323	0.412767	NA	NA
rs12529049	rs12529049	6	32357715	AGPAT1	-0.212529	0.782289	NA	NA	NA	NA
rs12529106	rs12529106	6	32358008	AGPAT1	-0.212529	0.782289	NA	NA	NA	NA
rs1265155	rs1265155	6	31143694	AGPAT1	NA	NA	-0.0876113	0.863082	NA	NA
rs1265159	rs1265159	6	31140047	AGPAT1	NA	NA	0.081968	0.861984	NA	NA
rs1265161	rs1265161	6	31137660	AGPAT1	NA	NA	0.113666	0.807946	NA	NA
rs1265180	rs1265180	6	31159345	AGPAT1	NA	NA	0.113666	0.807946	NA	NA
rs12664433	rs12664433	6	31200672	AGPAT1	NA	NA	0.140906	0.837035	NA	NA
rs129653	rs129653	6	32931536	AGPAT1	NA	NA	0.125527	0.831691	NA	NA
rs13194571	rs13194571	6	31342960	AGPAT1	NA	NA	0.119083	0.579493	NA	NA
rs13194791	rs13194791	6	31275277	AGPAT1	NA	NA	0.1065	0.651009	NA	NA
rs13437082	rs13437082	6	31354560	AGPAT1	NA	NA	0.114377	0.582765	NA	NA
rs13437087	rs13437087	6	31354897	AGPAT1	NA	NA	0.124136	0.469127	NA	NA
rs13437088	rs13437088	6	31355119	AGPAT1	NA	NA	0.114377	0.582765	NA	NA
rs13437092	NA	6	31355056	AGPAT1	NA	NA	0.115593	0.567328	NA	NA
rs13437404	rs13437404	6	32277153	AGPAT1	NA	NA	-0.136458	0.875141	NA	NA
rs141651422	rs141651422	6	31419637	AGPAT1	NA	NA	-0.173714	0.856261	NA	NA
rs1465651	rs1465651	6	32901351	AGPAT1	NA	NA	-0.092407	0.877351	NA	NA
rs149392	rs149392	6	32889971	AGPAT1	NA	NA	0.108508	0.828739	NA	NA
rs154982	rs154982	6	32880545	AGPAT1	NA	NA	0.108508	0.828739	NA	NA
rs154983	rs154983	6	32880445	AGPAT1	NA	NA	0.108508	0.828739	NA	NA
rs154986	rs154986	6	32879233	AGPAT1	NA	NA	0.124092	0.775714	NA	NA
rs1555114	rs1555114	6	32354629	AGPAT1	-0.212529	0.782289	NA	NA	NA	NA
rs1580345	rs1580345	6	32837696	AGPAT1	NA	NA	-0.10599	0.739541	NA	NA
rs1634767	rs1634767	6	31304648	AGPAT1	NA	NA	0.101108	0.877596	NA	NA
rs1634775	NA	6	31303236	AGPAT1	NA	NA	0.081992	0.864547	NA	NA
rs16822586	rs16822586	6	32407773	AGPAT1	NA	NA	-0.136458	0.875141	NA	NA
rs16822610	rs16822610	6	32409844	AGPAT1	NA	NA	-0.136458	0.875141	NA	NA
rs16870123	rs16870123	6	32359460	AGPAT1	-0.212529	0.782289	NA	NA	NA	NA
rs171329	rs171329	6	32904661	AGPAT1	NA	NA	0.087406	0.846072	NA	NA
rs17191321	rs17191321	6	31178448	AGPAT1	NA	NA	-0.0858362	0.808553	NA	NA
rs17191510	rs17191510	6	31221284	AGPAT1	NA	NA	0.105064	0.803139	NA	NA
rs17197269	rs17197269	6	31146261	AGPAT1	NA	NA	0.144129	0.824576	NA	NA
rs17200386	rs17200386	6	31389903	AGPAT1	NA	NA	0.0847402	0.851022	NA	NA
rs17208573	rs17208573	6	32355285	AGPAT1	-0.212529	0.782289	NA	NA	NA	NA
rs17208650	rs17208650	6	32358113	AGPAT1	-0.212529	0.782289	NA	NA	NA	NA
rs17213763	rs17213763	6	32794799	AGPAT1	NA	NA	0.13922	0.858192	NA	NA
rs17423698	rs17423698	6	32358368	AGPAT1	-0.212529	0.782289	NA	NA	NA	NA
rs17423753	rs17423753	6	32360341	AGPAT1	-0.212529	0.782289	NA	NA	NA	NA
rs17427599	rs17427599	6	32667364	AGPAT1	NA	NA	-0.106492	0.650661	NA	NA
rs17495592	rs17495592	6	32358533	AGPAT1	-0.212529	0.782289	NA	NA	NA	NA
rs17617115	rs17617115	6	32853516	AGPAT1	NA	NA	0.115778	0.846072	NA	NA
rs187764	rs187764	6	32902114	AGPAT1	0.147876	0.819069	NA	NA	NA	NA
rs189865	rs189865	6	32914330	AGPAT1	0.138928	0.873381	NA	NA	NA	NA
rs194675	rs194675	6	32905746	AGPAT1	0.12219	0.838103	NA	NA	NA	NA
rs194682	rs194682	6	32914613	AGPAT1	0.13279	0.867412	NA	NA	NA	NA
rs204989	rs204989	6	32161852	AGPAT1	0.107959	0.838103	NA	NA	NA	NA
rs204992	rs204992	6	32156908	AGPAT1	0.112474	0.81902	NA	NA	NA	NA
rs205000	rs205000	6	32135878	AGPAT1	-0.210795	0.785896	NA	NA	NA	NA
rs2050189	rs2050189	6	32339647	AGPAT1	-0.190611	0.820042	NA	NA	NA	NA
rs2050191	rs2050191	6	32338901	AGPAT1	-0.130015	0.815347	NA	NA	NA	NA
rs206018	rs206018	6	32177880	AGPAT1	-0.0992328	0.853253	-0.111986	0.723346	NA	NA
rs2071277	rs2071277	6	32171683	AGPAT1	NA	NA	0.0917702	0.817314	NA	NA
rs2071362	rs2071362	6	33033274	AGPAT1	-0.0935779	0.87374	NA	NA	NA	NA
rs2071481	rs2071481	6	32819865	AGPAT1	-0.206371	0.79924	NA	NA	NA	NA
rs2071541	rs2071541	6	32812858	AGPAT1	-0.357824	0.0484547	NA	NA	NA	NA
rs2071543	rs2071543	6	32811629	AGPAT1	0.20212	0.682981	NA	NA	NA	NA
rs2156875	rs2156875	6	31317347	AGPAT1	NA	NA	0.0724087	0.873563	NA	NA
rs2170185	rs2170185	6	32849639	AGPAT1	NA	NA	-0.108485	0.739573	NA	NA
rs2228088	rs2228088	6	31543605	AGPAT1	NA	NA	-0.195249	0.744827	NA	NA
rs2228110	rs2228110	6	32816889	AGPAT1	NA	NA	-0.152446	0.848825	NA	NA
rs2244027	rs2244027	6	31347566	AGPAT1	NA	NA	-0.0954768	0.729423	NA	NA
rs2246025	rs2246025	6	31317382	AGPAT1	NA	NA	-0.186997	0.0698649	NA	NA
rs2249742	rs2249742	6	31240721	AGPAT1	NA	NA	-0.0771025	0.88026	NA	NA
rs2250295	rs2250295	6	31330411	AGPAT1	NA	NA	-0.131166	0.332994	NA	NA
rs2251396	rs2251396	6	31364707	AGPAT1	NA	NA	-0.107593	0.811989	NA	NA
rs2253487	NA	6	31249127	AGPAT1	NA	NA	0.110786	0.698462	NA	NA
rs2254083	rs2254083	6	31639741	AGPAT1	NA	NA	-0.17315	0.801621	NA	NA
rs2256028	rs2256028	6	31379198	AGPAT1	NA	NA	-0.0867697	0.832035	NA	NA
rs2269423	rs2269423	6	32145707	AGPAT1	0.0956125	0.869382	NA	NA	NA	NA
rs2284190	rs2284190	6	32819517	AGPAT1	0.20212	0.682981	NA	NA	NA	NA
rs2294881	rs2294881	6	32367604	AGPAT1	-0.146143	0.881435	NA	NA	NA	NA
rs2294882	rs2294882	6	32367515	AGPAT1	-0.146143	0.881435	NA	NA	NA	NA
rs2294883	rs2294883	6	32367451	AGPAT1	-0.212529	0.782289	NA	NA	NA	NA
rs2301226	rs2301226	6	33034596	AGPAT1	-0.0935779	0.87374	NA	NA	NA	NA
rs2308917	rs2308917	6	33037474	AGPAT1	-0.154863	0.414141	NA	NA	NA	NA
rs2394887	rs2394887	6	31194711	AGPAT1	NA	NA	0.12841	0.865452	NA	NA
rs2394946	rs2394946	6	31221153	AGPAT1	NA	NA	-0.0955345	0.779191	NA	NA
rs2394993	rs2394993	6	31359599	AGPAT1	NA	NA	0.109353	0.628966	NA	NA
rs2395043	rs2395043	6	31461966	AGPAT1	NA	NA	0.073728	0.871502	NA	NA
rs2395148	rs2395148	6	32321554	AGPAT1	NA	NA	-0.136458	0.875141	NA	NA
rs2395172	rs2395172	6	32399842	AGPAT1	-0.104928	0.879786	NA	NA	NA	NA
rs2395179	rs2395179	6	32407302	AGPAT1	-0.10404	0.873929	NA	NA	NA	NA
rs2395181	rs2395181	6	32407404	AGPAT1	-0.10404	0.873929	NA	NA	NA	NA
rs2395184	rs2395184	6	32432646	AGPAT1	NA	NA	-0.140317	0.832035	NA	NA
rs2395249	rs2395249	6	32707360	AGPAT1	-0.154758	0.754814	NA	NA	NA	NA
rs2395269	rs2395269	6	32817774	AGPAT1	-0.25221	0.541035	NA	NA	NA	NA
rs2395296	rs2395296	6	32911814	AGPAT1	-0.168288	0.808766	NA	NA	NA	NA
rs2395484	rs2395484	6	31359595	AGPAT1	NA	NA	0.109353	0.628966	NA	NA
rs2395522	rs2395522	6	32664722	AGPAT1	NA	NA	0.0682058	0.880037	NA	NA
rs241398	rs241398	6	32875450	AGPAT1	0.0964538	0.878216	NA	NA	NA	NA
rs241402	rs241402	6	32869045	AGPAT1	0.0964538	0.878216	NA	NA	NA	NA
rs241407	rs241407	6	32862740	AGPAT1	0.202482	0.694742	NA	NA	NA	NA
rs241409	rs241409	6	32861920	AGPAT1	0.202482	0.694742	NA	NA	NA	NA
rs241412	rs241412	6	32861616	AGPAT1	0.129951	0.756521	NA	NA	NA	NA
rs2428494	rs2428494	6	31322197	AGPAT1	NA	NA	0.0956086	0.680504	NA	NA
rs2442719	rs2442719	6	31320538	AGPAT1	NA	NA	0.0743853	0.857882	NA	NA
rs2442741	rs2442741	6	31346079	AGPAT1	NA	NA	-0.115844	0.318124	NA	NA
rs2442742	rs2442742	6	31345876	AGPAT1	NA	NA	-0.12347	0.400317	NA	NA
rs2442743	rs2442743	6	31345801	AGPAT1	NA	NA	-0.119388	0.471672	NA	NA
rs2507978	rs2507978	6	31351664	AGPAT1	NA	NA	0.101798	0.761317	NA	NA
rs2507985	rs2507985	6	31343100	AGPAT1	NA	NA	-0.119388	0.471672	NA	NA
rs2523451	NA	6	31369151	AGPAT1	NA	NA	-0.131075	0.683966	NA	NA
rs2523457	rs2523457	6	31365707	AGPAT1	NA	NA	-0.116179	0.761901	NA	NA
rs2523483	NA	6	31353792	AGPAT1	NA	NA	-0.124581	0.786169	NA	NA
rs2523522	rs2523522	6	31340328	AGPAT1	NA	NA	-0.12347	0.400317	NA	NA
rs2523534	rs2523534	6	31336349	AGPAT1	NA	NA	-0.131078	0.31063	NA	NA
rs2523586	rs2523586	6	31327435	AGPAT1	NA	NA	-0.17104	0.880784	NA	NA
rs2523619	rs2523619	6	31318144	AGPAT1	NA	NA	-0.0946173	0.767699	NA	NA
rs2523622	rs2523622	6	31317232	AGPAT1	NA	NA	0.0724087	0.873563	NA	NA
rs2523638	rs2523638	6	31344273	AGPAT1	NA	NA	-0.102981	0.827011	NA	NA
rs2523650	rs2523650	6	31449022	AGPAT1	NA	NA	-0.159387	0.55432	NA	NA
rs2523671	rs2523671	6	31437318	AGPAT1	NA	NA	-0.247122	0.705008	NA	NA
rs2523696	rs2523696	6	31414731	AGPAT1	NA	NA	-0.124073	0.51071	NA	NA
rs2596439	rs2596439	6	31340213	AGPAT1	NA	NA	-0.12347	0.400317	NA	NA
rs2596446	rs2596446	6	31440195	AGPAT1	NA	NA	-0.247122	0.705008	NA	NA
rs2596449	rs2596449	6	31438390	AGPAT1	NA	NA	-0.247122	0.705008	NA	NA
rs2596499	rs2596499	6	31321429	AGPAT1	NA	NA	-0.156023	0.506048	NA	NA
rs2596501	rs2596501	6	31321211	AGPAT1	NA	NA	-0.133419	0.595344	NA	NA
rs2596514	rs2596514	6	31317656	AGPAT1	NA	NA	-0.0946173	0.767699	NA	NA
rs2596560	NA	6	31355318	AGPAT1	NA	NA	-0.132962	0.617936	NA	NA
rs2621426	rs2621426	6	32846570	AGPAT1	NA	NA	-0.10792	0.724796	NA	NA
rs28362674	rs28362674	6	32354834	AGPAT1	-0.212529	0.782289	NA	NA	NA	NA
rs28367682	rs28367682	6	31269710	AGPAT1	NA	NA	-0.13584	0.858439	NA	NA
rs28367781	rs28367781	6	31303053	AGPAT1	NA	NA	0.0799141	0.854324	NA	NA
rs28367782	rs28367782	6	31303100	AGPAT1	NA	NA	-0.0940746	0.653146	NA	NA
rs28367820	rs28367820	6	31305328	AGPAT1	NA	NA	0.0799141	0.854324	NA	NA
rs28367832	rs28367832	6	31305731	AGPAT1	NA	NA	0.0799141	0.854324	NA	NA
rs28367863	rs28367863	6	31309355	AGPAT1	NA	NA	-0.0946173	0.767699	NA	NA
rs28380784	rs28380784	6	31309721	AGPAT1	NA	NA	-0.0946173	0.767699	NA	NA
rs28380805	rs28380805	6	31310115	AGPAT1	NA	NA	-0.0946173	0.767699	NA	NA
rs28380806	rs28380806	6	31310139	AGPAT1	NA	NA	-0.0946173	0.767699	NA	NA
rs28380839	rs28380839	6	31311411	AGPAT1	NA	NA	-0.0946173	0.767699	NA	NA
rs28380861	NA	6	31311755	AGPAT1	NA	NA	-0.0946173	0.767699	NA	NA
rs28380903	rs28380903	6	31313548	AGPAT1	NA	NA	-0.0946173	0.767699	NA	NA
rs28397296	rs28397296	6	31206747	AGPAT1	NA	NA	-0.149038	0.780975	NA	NA
rs28397297	rs28397297	6	31206948	AGPAT1	NA	NA	-0.141106	0.821921	NA	NA
rs2844479	rs2844479	6	31572956	AGPAT1	NA	NA	0.10615	0.833383	NA	NA
rs2844505	rs2844505	6	31439063	AGPAT1	NA	NA	-0.247122	0.705008	NA	NA
rs2844507	rs2844507	6	31436581	AGPAT1	NA	NA	-0.247253	0.705047	NA	NA
rs2844532	NA	6	31351175	AGPAT1	NA	NA	-0.127213	0.356946	NA	NA
rs2844535	NA	6	31350303	AGPAT1	NA	NA	0.120828	0.554145	NA	NA
rs2844555	rs2844555	6	31341379	AGPAT1	NA	NA	-0.102981	0.827011	NA	NA
rs2844575	rs2844575	6	31334945	AGPAT1	NA	NA	-0.120811	0.427955	NA	NA
rs2844586	rs2844586	6	31318024	AGPAT1	NA	NA	-0.186997	0.0698649	NA	NA
rs2853961	rs2853961	6	31231989	AGPAT1	NA	NA	0.0841713	0.834306	NA	NA
rs2854048	rs2854048	6	32191118	AGPAT1	-0.186084	0.786757	NA	NA	NA	NA
rs28550357	rs28550357	6	31353323	AGPAT1	NA	NA	0.124136	0.469127	NA	NA
rs2856997	rs2856997	6	32781776	AGPAT1	0.086987	0.87309	NA	NA	NA	NA
rs2857096	rs2857096	6	32911048	AGPAT1	NA	NA	0.125289	0.839265	NA	NA
rs2857219	rs2857219	6	32851432	AGPAT1	0.199073	0.714699	NA	NA	NA	NA
rs2857595	rs2857595	6	31568469	AGPAT1	NA	NA	0.0863095	0.860216	NA	NA
rs28599891	rs28599891	6	32452470	AGPAT1	NA	NA	-0.0793633	0.879924	NA	NA
rs28611443	rs28611443	6	31341411	AGPAT1	NA	NA	0.12784	0.556925	NA	NA
rs28623422	rs28623422	6	31352986	AGPAT1	NA	NA	0.124136	0.469127	NA	NA
rs28666756	rs28666756	6	32707665	AGPAT1	NA	NA	-0.119125	0.852292	NA	NA
rs28718904	NA	6	32587687	AGPAT1	NA	NA	-0.125816	0.877678	NA	NA
rs28724899	rs28724899	6	32829141	AGPAT1	0.199073	0.714699	NA	NA	NA	NA
rs28744238	rs28744238	6	31173806	AGPAT1	NA	NA	-0.114974	0.853494	NA	NA
rs28744251	rs28744251	6	31177874	AGPAT1	NA	NA	-0.0858362	0.808553	NA	NA
rs28752850	rs28752850	6	31298291	AGPAT1	NA	NA	-0.126755	0.219586	NA	NA
rs28752861	NA	6	31298626	AGPAT1	NA	NA	-0.0940746	0.653146	NA	NA
rs28752870	rs28752870	6	31300198	AGPAT1	NA	NA	-0.0940746	0.653146	NA	NA
rs28752887	rs28752887	6	31303199	AGPAT1	NA	NA	0.0799141	0.854324	NA	NA
rs28752918	rs28752918	6	31303795	AGPAT1	NA	NA	0.0799141	0.854324	NA	NA
rs28752919	NA	6	31303835	AGPAT1	NA	NA	0.0799141	0.854324	NA	NA
rs28752923	rs28752923	6	31303879	AGPAT1	NA	NA	0.0791832	0.85768	NA	NA
rs28752928	rs28752928	6	31304135	AGPAT1	NA	NA	0.0799141	0.854324	NA	NA
rs28752929	rs28752929	6	31304208	AGPAT1	NA	NA	0.0799141	0.854324	NA	NA
rs28752936	rs28752936	6	31304291	AGPAT1	NA	NA	0.0908	0.797968	NA	NA
rs28752938	rs28752938	6	31304352	AGPAT1	NA	NA	0.0799141	0.854324	NA	NA
rs28752939	rs28752939	6	31304386	AGPAT1	NA	NA	0.0799141	0.854324	NA	NA
rs28752947	rs28752947	6	31304604	AGPAT1	NA	NA	0.0799141	0.854324	NA	NA
rs28752952	rs28752952	6	31304711	AGPAT1	NA	NA	0.0799141	0.854324	NA	NA
rs28752978	rs28752978	6	31306354	AGPAT1	NA	NA	0.0799141	0.854324	NA	NA
rs28752981	rs28752981	6	31306469	AGPAT1	NA	NA	0.0799141	0.854324	NA	NA
rs28752982	rs28752982	6	31306536	AGPAT1	NA	NA	0.0799141	0.854324	NA	NA
rs28753049	rs28753049	6	31307926	AGPAT1	NA	NA	0.0799141	0.854324	NA	NA
rs28753054	rs28753054	6	31308144	AGPAT1	NA	NA	-0.0946173	0.767699	NA	NA
rs28753056	rs28753056	6	31308216	AGPAT1	NA	NA	-0.0946173	0.767699	NA	NA
rs28771380	rs28771380	6	31308680	AGPAT1	NA	NA	0.0799141	0.854324	NA	NA
rs2894186	rs2894186	6	31206868	AGPAT1	NA	NA	0.0995479	0.717078	NA	NA
rs2905739	rs2905739	6	31452850	AGPAT1	NA	NA	-0.159387	0.55432	NA	NA
rs2922997	rs2922997	6	31337281	AGPAT1	NA	NA	-0.131078	0.31063	NA	NA
rs3097648	rs3097648	6	32990970	AGPAT1	-0.11808	0.825539	NA	NA	NA	NA
rs3097657	rs3097657	6	33006252	AGPAT1	-0.217246	0.596772	NA	NA	NA	NA
rs3104397	rs3104397	6	32685673	AGPAT1	-0.154758	0.754814	NA	NA	NA	NA
rs3104398	rs3104398	6	32685685	AGPAT1	-0.154758	0.754814	NA	NA	NA	NA
rs3104401	rs3104401	6	32687358	AGPAT1	-0.154758	0.754814	NA	NA	NA	NA
rs3104407	rs3104407	6	32682452	AGPAT1	-0.0909554	0.845782	-0.0760035	0.877162	NA	NA
rs3117113	rs3117113	6	32325292	AGPAT1	-0.117576	0.851016	NA	NA	NA	NA
rs3117123	rs3117123	6	32316389	AGPAT1	-0.115176	0.804213	NA	NA	NA	NA
rs3117126	rs3117126	6	32315975	AGPAT1	-0.127969	0.818574	NA	NA	NA	NA
rs3117227	rs3117227	6	33056766	AGPAT1	-0.152675	0.871868	NA	NA	NA	NA
rs3129300	rs3129300	6	32991777	AGPAT1	-0.197646	0.602881	NA	NA	NA	NA
rs3129301	rs3129301	6	32990060	AGPAT1	-0.198196	0.680127	NA	NA	NA	NA
rs3129735	rs3129735	6	32685648	AGPAT1	-0.154758	0.754814	NA	NA	NA	NA
rs3129743	rs3129743	6	32687212	AGPAT1	-0.154758	0.754814	NA	NA	NA	NA
rs3129844	rs3129844	6	32395835	AGPAT1	-0.104928	0.879786	NA	NA	NA	NA
rs3129846	rs3129846	6	32396475	AGPAT1	-0.10404	0.873929	NA	NA	NA	NA
rs3129847	rs3129847	6	32396506	AGPAT1	-0.104928	0.879786	NA	NA	NA	NA
rs3129848	rs3129848	6	32397049	AGPAT1	-0.104928	0.879786	NA	NA	NA	NA
rs3129851	rs3129851	6	32397712	AGPAT1	-0.104928	0.879786	NA	NA	NA	NA
rs3129853	rs3129853	6	32398648	AGPAT1	-0.104928	0.879786	NA	NA	NA	NA
rs3129857	rs3129857	6	32399785	AGPAT1	-0.104928	0.879786	NA	NA	NA	NA
rs3129858	rs3129858	6	32400520	AGPAT1	-0.104928	0.879786	NA	NA	NA	NA
rs3129872	rs3129872	6	32407153	AGPAT1	-0.104928	0.879786	NA	NA	NA	NA
rs3129873	rs3129873	6	32407433	AGPAT1	-0.104928	0.879786	NA	NA	NA	NA
rs3129875	rs3129875	6	32407468	AGPAT1	-0.10404	0.873929	NA	NA	NA	NA
rs3129876	rs3129876	6	32408012	AGPAT1	-0.10404	0.873929	NA	NA	NA	NA
rs3129877	rs3129877	6	32408597	AGPAT1	-0.123491	0.813779	NA	NA	NA	NA
rs3129878	rs3129878	6	32408735	AGPAT1	NA	NA	-0.0989211	0.817814	NA	NA
rs3130457	rs3130457	6	31147194	AGPAT1	NA	NA	0.081968	0.861984	NA	NA
rs3130592	NA	6	33023832	AGPAT1	0.0910089	0.85734	NA	NA	NA	NA
rs3130610	rs3130610	6	32989838	AGPAT1	-0.197646	0.602881	NA	NA	NA	NA
rs3132132	rs3132132	6	32901934	AGPAT1	NA	NA	-0.0943272	0.873731	NA	NA
rs3132506	rs3132506	6	31176226	AGPAT1	NA	NA	0.0749596	0.866723	NA	NA
rs3132935	rs3132935	6	32171075	AGPAT1	NA	NA	0.109431	0.876495	NA	NA
rs3132947	rs3132947	6	32176782	AGPAT1	NA	NA	0.109431	0.876495	NA	NA
rs3134605	rs3134605	6	32159956	AGPAT1	NA	NA	0.109431	0.876495	NA	NA
rs3134796	rs3134796	6	32189921	AGPAT1	0.151638	0.837889	NA	NA	NA	NA
rs3134797	rs3134797	6	32186050	AGPAT1	NA	NA	0.0940596	0.8424	NA	NA
rs3134799	rs3134799	6	32184221	AGPAT1	NA	NA	0.0940596	0.8424	NA	NA
rs3134931	rs3134931	6	32190620	AGPAT1	-0.0964627	0.822392	NA	NA	NA	NA
rs3134950	rs3134950	6	32127477	AGPAT1	0.096384	0.867313	NA	NA	NA	NA
rs3135195	rs3135195	6	32999330	AGPAT1	-0.173679	0.661093	NA	NA	NA	NA
rs3135337	rs3135337	6	32401534	AGPAT1	-0.104928	0.879786	NA	NA	NA	NA
rs3135339	rs3135339	6	32399261	AGPAT1	-0.104928	0.879786	NA	NA	NA	NA
rs3135342	rs3135342	6	32396615	AGPAT1	-0.104928	0.879786	NA	NA	NA	NA
rs3135343	rs3135343	6	32396313	AGPAT1	-0.11183	0.833053	NA	NA	NA	NA
rs3135387	rs3135387	6	32415109	AGPAT1	NA	NA	0.0878282	0.875552	NA	NA
rs3135396	rs3135396	6	32404213	AGPAT1	-0.104928	0.879786	NA	NA	NA	NA
rs3135398	rs3135398	6	32403934	AGPAT1	-0.104928	0.879786	NA	NA	NA	NA
rs34464243	rs34464243	6	31362010	AGPAT1	NA	NA	0.109353	0.628966	NA	NA
rs34553558	rs34553558	6	31349432	AGPAT1	NA	NA	-0.0945743	0.833814	NA	NA
rs34821683	rs34821683	6	31361974	AGPAT1	NA	NA	0.131657	0.328919	NA	NA
rs3749938	rs3749938	6	31407218	AGPAT1	NA	NA	-0.136166	0.853592	NA	NA
rs3749946	rs3749946	6	31448862	AGPAT1	NA	NA	0.089133	0.803065	NA	NA
rs376510	rs376510	6	31688200	AGPAT1	-0.143945	0.817946	NA	NA	NA	NA
rs379464	rs379464	6	32186348	AGPAT1	-0.0992328	0.853253	-0.111986	0.723346	NA	NA
rs3817969	rs3817969	6	32361388	AGPAT1	-0.212529	0.782289	NA	NA	NA	NA
rs3853601	rs3853601	6	31499603	AGPAT1	NA	NA	0.0926625	0.850876	NA	NA
rs3871248	rs3871248	6	31145991	AGPAT1	NA	NA	-0.107812	0.736064	NA	NA
rs3873388	rs3873388	6	31275827	AGPAT1	NA	NA	0.0781001	0.865819	NA	NA
rs3873444	rs3873444	6	32682724	AGPAT1	0.0928445	0.875776	NA	NA	NA	NA
rs3887152	rs3887152	6	31176335	AGPAT1	NA	NA	-0.13024	0.59356	NA	NA
rs394657	rs394657	6	32187023	AGPAT1	NA	NA	0.0940596	0.8424	NA	NA
rs395089	rs395089	6	33007297	AGPAT1	-0.1026	0.818755	NA	NA	NA	NA
rs3957110	rs3957110	6	31344348	AGPAT1	NA	NA	-0.119388	0.471672	NA	NA
rs3957111	rs3957111	6	31344490	AGPAT1	NA	NA	-0.126972	0.421317	NA	NA
rs3997983	rs3997983	6	31344471	AGPAT1	NA	NA	-0.102981	0.827011	NA	NA
rs400547	rs400547	6	31702710	AGPAT1	-0.143945	0.817946	NA	NA	NA	NA
rs408036	rs408036	6	32974268	AGPAT1	0.115161	0.812505	NA	NA	NA	NA
rs4084262	rs4084262	6	31218889	AGPAT1	NA	NA	0.140906	0.837035	NA	NA
rs4148879	rs4148879	6	32819478	AGPAT1	-0.206371	0.79924	NA	NA	NA	NA
rs415929	rs415929	6	32189032	AGPAT1	NA	NA	0.113386	0.800097	NA	NA
rs417812	rs417812	6	32974081	AGPAT1	0.116828	0.796599	NA	NA	NA	NA
rs422951	rs422951	6	32188383	AGPAT1	NA	NA	0.0930095	0.811156	NA	NA
rs423639	rs423639	6	32987774	AGPAT1	-0.100985	0.843762	NA	NA	NA	NA
rs4248166	rs4248166	6	32366421	AGPAT1	-0.212529	0.782289	NA	NA	NA	NA
rs4293988	rs4293988	6	31350380	AGPAT1	NA	NA	-0.136965	0.653183	NA	NA
rs429853	rs429853	6	32187202	AGPAT1	NA	NA	0.0940596	0.8424	NA	NA
rs4418214	rs4418214	6	31391401	AGPAT1	NA	NA	-0.128001	0.861524	NA	NA
rs448733	rs448733	6	33003687	AGPAT1	-0.1026	0.818755	NA	NA	NA	NA
rs449676	rs449676	6	33002162	AGPAT1	-0.1026	0.818755	NA	NA	NA	NA
rs451923	rs451923	6	33001942	AGPAT1	-0.1026	0.818755	NA	NA	NA	NA
rs45855	rs45855	6	32189481	AGPAT1	NA	NA	0.113386	0.800097	NA	NA
rs4624908	rs4624908	6	31342827	AGPAT1	NA	NA	0.119083	0.579493	NA	NA
rs4711268	rs4711268	6	31354504	AGPAT1	NA	NA	0.124136	0.469127	NA	NA
rs4711269	rs4711269	6	31354819	AGPAT1	NA	NA	0.114377	0.582765	NA	NA
rs4711270	rs4711270	6	31354885	AGPAT1	NA	NA	0.124136	0.469127	NA	NA
rs4713460	rs4713460	6	31347798	AGPAT1	NA	NA	-0.103054	0.80379	NA	NA
rs4713462	NA	6	31347816	AGPAT1	NA	NA	-0.103054	0.80379	NA	NA
rs4713466	rs4713466	6	31435869	AGPAT1	NA	NA	0.122857	0.797623	NA	NA
rs4713580	rs4713580	6	32659994	AGPAT1	NA	NA	0.0682058	0.880037	NA	NA
rs4713598	rs4713598	6	32806786	AGPAT1	0.120838	0.838499	NA	NA	NA	NA
rs474534	rs474534	6	31938107	AGPAT1	NA	NA	-0.087274	0.8392	NA	NA
rs492899	rs492899	6	31933518	AGPAT1	NA	NA	-0.0806894	0.870171	NA	NA
rs4947259	rs4947259	6	32851507	AGPAT1	NA	NA	-0.108485	0.739573	NA	NA
rs4947305	rs4947305	6	31144429	AGPAT1	NA	NA	-0.0876113	0.863082	NA	NA
rs4947329	rs4947329	6	31605149	AGPAT1	NA	NA	-0.17315	0.801621	NA	NA
rs4959067	rs4959067	6	31343702	AGPAT1	NA	NA	0.119083	0.579493	NA	NA
rs4959072	NA	6	31346554	AGPAT1	NA	NA	0.133148	0.351663	NA	NA
rs4959089	rs4959089	6	32219725	AGPAT1	-0.150243	0.839245	NA	NA	NA	NA
rs4988820	rs4988820	6	32399158	AGPAT1	-0.104928	0.879786	NA	NA	NA	NA
rs4988821	rs4988821	6	32399022	AGPAT1	-0.104928	0.879786	NA	NA	NA	NA
rs4988822	rs4988822	6	32398975	AGPAT1	-0.104928	0.879786	NA	NA	NA	NA
rs5000563	rs5000563	6	32404135	AGPAT1	-0.104928	0.879786	NA	NA	NA	NA
rs5006724	rs5006724	6	31337850	AGPAT1	NA	NA	-0.12347	0.400317	NA	NA
rs5025315	rs5025315	6	31343604	AGPAT1	NA	NA	-0.119388	0.471672	NA	NA
rs5025317	rs5025317	6	31343569	AGPAT1	NA	NA	-0.119388	0.471672	NA	NA
rs520688	rs520688	6	32188642	AGPAT1	NA	NA	0.127454	0.719045	NA	NA
rs520692	rs520692	6	32188640	AGPAT1	NA	NA	0.113386	0.800097	NA	NA
rs522308	rs522308	6	32581922	AGPAT1	0.190078	0.828165	NA	NA	NA	NA
rs535777	rs535777	6	32577633	AGPAT1	NA	NA	-0.101412	0.863082	NA	NA
rs55651925	rs55651925	6	31218131	AGPAT1	NA	NA	0.140906	0.837035	NA	NA
rs55880953	rs55880953	6	33124964	AGPAT1	NA	NA	0.11648	0.877162	NA	NA
rs56752756	rs56752756	6	31137365	AGPAT1	NA	NA	-0.16821	0.696369	NA	NA
rs57052747	NA	6	31331872	AGPAT1	NA	NA	0.127394	0.51071	NA	NA
rs57714246	rs57714246	6	31218939	AGPAT1	NA	NA	-0.151178	0.748122	NA	NA
rs58796429	rs58796429	6	31192860	AGPAT1	NA	NA	-0.163706	0.824084	NA	NA
rs59114240	rs59114240	6	31656232	AGPAT1	NA	NA	-0.17315	0.801621	NA	NA
rs60744669	rs60744669	6	32742461	AGPAT1	0.203688	0.795067	0.164277	0.852292	NA	NA
rs61465271	rs61465271	6	31137712	AGPAT1	NA	NA	-0.0961195	0.812884	NA	NA
rs61729683	NA	6	32185818	AGPAT1	NA	NA	-0.136458	0.875141	NA	NA
rs61738275	rs61738275	6	31380198	AGPAT1	NA	NA	0.0815589	0.846182	NA	NA
rs61910712	rs61910712	6	32052255	AGPAT1	NA	NA	-0.148196	0.855038	NA	NA
rs62401299	rs62401299	6	31146722	AGPAT1	NA	NA	-0.145011	0.833202	NA	NA
rs62402754	rs62402754	6	32359389	AGPAT1	-0.212529	0.782289	NA	NA	NA	NA
rs6457349	rs6457349	6	31203886	AGPAT1	NA	NA	-0.149038	0.780975	NA	NA
rs6457372	rs6457372	6	31247121	AGPAT1	NA	NA	-0.0845038	0.775693	NA	NA
rs6457401	rs6457401	6	31334852	AGPAT1	NA	NA	0.124267	0.510078	NA	NA
rs652888	rs652888	6	31851234	AGPAT1	-0.136043	0.843943	NA	NA	NA	NA
rs66496036	rs66496036	6	31354413	AGPAT1	NA	NA	0.114377	0.582765	NA	NA
rs66674783	rs66674783	6	31363522	AGPAT1	NA	NA	0.109353	0.628966	NA	NA
rs66862067	rs66862067	6	31363606	AGPAT1	NA	NA	0.109353	0.628966	NA	NA
rs66987263	rs66987263	6	32360589	AGPAT1	-0.212529	0.782289	NA	NA	NA	NA
rs67211114	rs67211114	6	31355507	AGPAT1	NA	NA	0.114377	0.582765	NA	NA
rs673	rs673	6	31543095	AGPAT1	NA	NA	-0.195249	0.744827	NA	NA
rs67512154	rs67512154	6	32356242	AGPAT1	-0.212529	0.782289	NA	NA	NA	NA
rs67550981	NA	6	31355474	AGPAT1	NA	NA	0.113086	0.602263	NA	NA
rs67575958	rs67575958	6	31354329	AGPAT1	NA	NA	0.114377	0.582765	NA	NA
rs67722415	rs67722415	6	32360532	AGPAT1	-0.212529	0.782289	NA	NA	NA	NA
rs67808421	rs67808421	6	32362272	AGPAT1	-0.204355	0.868819	NA	NA	NA	NA
rs67927165	rs67927165	6	32356917	AGPAT1	-0.212529	0.782289	NA	NA	NA	NA
rs683208	rs683208	6	32937901	AGPAT1	NA	NA	0.125527	0.831691	NA	NA
rs6903496	rs6903496	6	31352774	AGPAT1	NA	NA	-0.123518	0.780975	NA	NA
rs6903896	rs6903896	6	31168029	AGPAT1	NA	NA	-0.145011	0.833202	NA	NA
rs6904669	rs6904669	6	31192796	AGPAT1	NA	NA	0.0779276	0.86932	NA	NA
rs6904838	rs6904838	6	32834664	AGPAT1	NA	NA	-0.10599	0.739541	NA	NA
rs6905201	rs6905201	6	31343227	AGPAT1	NA	NA	0.113384	0.56775	NA	NA
rs6906175	rs6906175	6	31371101	AGPAT1	NA	NA	0.119087	0.531252	NA	NA
rs6909461	rs6909461	6	31353950	AGPAT1	NA	NA	0.124136	0.469127	NA	NA
rs6909636	rs6909636	6	31346599	AGPAT1	NA	NA	-0.109805	0.806448	NA	NA
rs6910087	rs6910087	6	31377047	AGPAT1	NA	NA	0.137323	0.412767	NA	NA
rs6910516	rs6910516	6	31343827	AGPAT1	NA	NA	-0.119044	0.783576	NA	NA
rs6911024	rs6911024	6	31368451	AGPAT1	NA	NA	0.137323	0.412767	NA	NA
rs6912072	rs6912072	6	32396265	AGPAT1	NA	NA	-0.136458	0.875141	NA	NA
rs6913377	rs6913377	6	31243495	AGPAT1	NA	NA	-0.18005	0.779745	NA	NA
rs6914179	rs6914179	6	32309876	AGPAT1	NA	NA	-0.136458	0.875141	NA	NA
rs6915612	NA	6	32218625	AGPAT1	NA	NA	-0.136458	0.875141	NA	NA
rs6917363	rs6917363	6	31247169	AGPAT1	NA	NA	-0.0845038	0.775693	NA	NA
rs6920104	rs6920104	6	33032290	AGPAT1	-0.117854	0.794167	NA	NA	NA	NA
rs6922431	rs6922431	6	31465030	AGPAT1	NA	NA	-0.117308	0.876822	NA	NA
rs6924102	rs6924102	6	32811383	AGPAT1	0.157345	0.580716	NA	NA	NA	NA
rs6927077	rs6927077	6	32375909	AGPAT1	NA	NA	-0.136458	0.875141	NA	NA
rs6927154	rs6927154	6	31353541	AGPAT1	NA	NA	0.124136	0.469127	NA	NA
rs6929078	rs6929078	6	32838664	AGPAT1	NA	NA	-0.10599	0.739541	NA	NA
rs6929590	rs6929590	6	32391851	AGPAT1	NA	NA	-0.136458	0.875141	NA	NA
rs6931062	rs6931062	6	32835615	AGPAT1	NA	NA	-0.10599	0.739541	NA	NA
rs6932730	rs6932730	6	31354182	AGPAT1	NA	NA	0.136421	0.265376	NA	NA
rs6933050	rs6933050	6	31343632	AGPAT1	NA	NA	-0.119044	0.783576	NA	NA
rs6936035	rs6936035	6	31341156	AGPAT1	NA	NA	0.108818	0.667906	NA	NA
rs6940690	rs6940690	6	32341367	AGPAT1	NA	NA	-0.136458	0.875141	NA	NA
rs707915	rs707915	6	31710968	AGPAT1	-0.143945	0.817946	NA	NA	NA	NA
rs72657660	rs72657660	6	31363697	AGPAT1	NA	NA	0.119087	0.531252	NA	NA
rs73400748	rs73400748	6	32711901	AGPAT1	NA	NA	-0.102084	0.873465	NA	NA
rs73400755	rs73400755	6	32712712	AGPAT1	NA	NA	-0.102084	0.873465	NA	NA
rs735883	rs735883	6	32816054	AGPAT1	0.165641	0.540341	NA	NA	NA	NA
rs73728439	rs73728439	6	31207171	AGPAT1	NA	NA	-0.154187	0.732712	NA	NA
rs73728826	rs73728826	6	31304002	AGPAT1	NA	NA	-0.158376	0.646174	NA	NA
rs73729033	rs73729033	6	32153893	AGPAT1	0.297639	0.634153	NA	NA	NA	NA
rs73733521	rs73733521	6	32707614	AGPAT1	-0.154758	0.754814	NA	NA	NA	NA
rs73738964	rs73738964	6	32900760	AGPAT1	NA	NA	-0.136458	0.875141	NA	NA
rs74927822	rs74927822	6	31601840	AGPAT1	NA	NA	-0.17315	0.801621	NA	NA
rs75456009	rs75456009	6	31321551	AGPAT1	NA	NA	0.111728	0.789059	NA	NA
rs75872645	NA	6	31291932	AGPAT1	NA	NA	-0.0940746	0.653146	NA	NA
rs76213228	NA	6	31381722	AGPAT1	NA	NA	0.0847402	0.851022	NA	NA
rs76427180	rs76427180	6	32708413	AGPAT1	-0.154758	0.754814	NA	NA	NA	NA
rs76764455	rs76764455	6	32691601	AGPAT1	-0.154758	0.754814	NA	NA	NA	NA
rs77287921	rs77287921	6	32816216	AGPAT1	NA	NA	-0.152446	0.848825	NA	NA
rs7741091	rs7741091	6	31352631	AGPAT1	NA	NA	0.124136	0.469127	NA	NA
rs7745906	rs7745906	6	31204008	AGPAT1	NA	NA	-0.141106	0.821921	NA	NA
rs7747738	rs7747738	6	31230924	AGPAT1	NA	NA	-0.18005	0.779745	NA	NA
rs7749057	rs7749057	6	32448904	AGPAT1	NA	NA	-0.140317	0.832035	NA	NA
rs7750854	rs7750854	6	31271216	AGPAT1	NA	NA	0.0993902	0.852465	NA	NA
rs7751505	rs7751505	6	31360255	AGPAT1	NA	NA	0.109353	0.628966	NA	NA
rs7751725	rs7751725	6	31360433	AGPAT1	NA	NA	0.109353	0.628966	NA	NA
rs7752021	rs7752021	6	31360526	AGPAT1	NA	NA	0.109353	0.628966	NA	NA
rs7753500	rs7753500	6	32393354	AGPAT1	NA	NA	-0.136458	0.875141	NA	NA
rs7754026	rs7754026	6	31345064	AGPAT1	NA	NA	0.119083	0.579493	NA	NA
rs7757767	rs7757767	6	32845873	AGPAT1	NA	NA	-0.10599	0.739541	NA	NA
rs7758215	rs7758215	6	32345131	AGPAT1	-0.212529	0.782289	NA	NA	NA	NA
rs7764819	rs7764819	6	32680576	AGPAT1	NA	NA	-0.139348	0.843543	NA	NA
rs7764856	rs7764856	6	32680640	AGPAT1	NA	NA	-0.0788088	0.876942	NA	NA
rs7765379	rs7765379	6	32680928	AGPAT1	NA	NA	-0.139348	0.843543	NA	NA
rs7769957	rs7769957	6	31340630	AGPAT1	NA	NA	-0.119044	0.783576	NA	NA
rs7771971	rs7771971	6	31360341	AGPAT1	NA	NA	0.119087	0.531252	NA	NA
rs7775117	rs7775117	6	31345486	AGPAT1	NA	NA	0.119083	0.579493	NA	NA
rs7775759	rs7775759	6	31352446	AGPAT1	NA	NA	0.124136	0.469127	NA	NA
rs78008926	rs78008926	6	31298743	AGPAT1	NA	NA	-0.0940746	0.653146	NA	NA
rs78366910	rs78366910	6	32712678	AGPAT1	NA	NA	-0.102084	0.873465	NA	NA
rs78915904	rs78915904	6	31300272	AGPAT1	NA	NA	-0.0940746	0.653146	NA	NA
rs79031448	rs79031448	6	32691103	AGPAT1	-0.154758	0.754814	NA	NA	NA	NA
rs805261	rs805261	6	31629211	AGPAT1	NA	NA	0.139394	0.81328	NA	NA
rs805263	rs805263	6	31628113	AGPAT1	NA	NA	0.123433	0.836394	NA	NA
rs879882	rs879882	6	31139452	AGPAT1	-0.0836452	0.85602	NA	NA	NA	NA
rs887464	rs887464	6	31145920	AGPAT1	NA	NA	-0.115747	0.635026	NA	NA
rs887465	rs887465	6	31143652	AGPAT1	NA	NA	0.081968	0.861984	NA	NA
rs887466	rs887466	6	31143511	AGPAT1	NA	NA	-0.0876113	0.863082	NA	NA
rs887468	rs887468	6	31141523	AGPAT1	NA	NA	0.0767441	0.875117	NA	NA
rs910049	rs910049	6	32315727	AGPAT1	-0.117576	0.851016	NA	NA	NA	NA
rs915660	rs915660	6	31143835	AGPAT1	NA	NA	-0.119531	0.819889	NA	NA
rs9263868	rs9263868	6	31168397	AGPAT1	0.105892	0.872839	NA	NA	NA	NA
rs9263875	rs9263875	6	31170914	AGPAT1	NA	NA	-0.124943	0.695858	NA	NA
rs9265727	rs9265727	6	31302211	AGPAT1	NA	NA	0.0985744	0.841762	NA	NA
rs9265747	rs9265747	6	31302878	AGPAT1	NA	NA	0.0870532	0.844558	NA	NA
rs9265797	rs9265797	6	31308630	AGPAT1	NA	NA	0.0870532	0.844558	NA	NA
rs9265870	rs9265870	6	31312892	AGPAT1	NA	NA	-0.0821935	0.842357	NA	NA
rs9265882	rs9265882	6	31313101	AGPAT1	NA	NA	-0.0821935	0.842357	NA	NA
rs9265975	rs9265975	6	31315891	AGPAT1	NA	NA	-0.172909	0.177918	NA	NA
rs9265988	rs9265988	6	31316387	AGPAT1	NA	NA	0.0724087	0.873563	NA	NA
rs9266314	rs9266314	6	31330195	AGPAT1	NA	NA	-0.119044	0.783576	NA	NA
rs9266327	NA	6	31330619	AGPAT1	NA	NA	-0.112629	0.820603	NA	NA
rs9266329	rs9266329	6	31330788	AGPAT1	NA	NA	-0.0897036	0.879709	NA	NA
rs9266330	rs9266330	6	31330828	AGPAT1	NA	NA	-0.119044	0.783576	NA	NA
rs9266331	rs9266331	6	31330868	AGPAT1	NA	NA	-0.119044	0.783576	NA	NA
rs9266336	NA	6	31331135	AGPAT1	NA	NA	-0.119044	0.783576	NA	NA
rs9266375	rs9266375	6	31333874	AGPAT1	NA	NA	-0.119044	0.783576	NA	NA
rs9266379	rs9266379	6	31334181	AGPAT1	NA	NA	-0.119044	0.783576	NA	NA
rs9266382	rs9266382	6	31334877	AGPAT1	NA	NA	-0.119044	0.783576	NA	NA
rs9266383	rs9266383	6	31334987	AGPAT1	NA	NA	-0.119044	0.783576	NA	NA
rs9266392	rs9266392	6	31335403	AGPAT1	NA	NA	-0.119044	0.783576	NA	NA
rs9266395	rs9266395	6	31335566	AGPAT1	NA	NA	-0.119044	0.783576	NA	NA
rs9266399	rs9266399	6	31335806	AGPAT1	NA	NA	-0.119044	0.783576	NA	NA
rs9266402	rs9266402	6	31335933	AGPAT1	NA	NA	-0.119044	0.783576	NA	NA
rs9266404	rs9266404	6	31336223	AGPAT1	NA	NA	-0.119044	0.783576	NA	NA
rs9266406	rs9266406	6	31336418	AGPAT1	NA	NA	-0.119044	0.783576	NA	NA
rs9266413	rs9266413	6	31336840	AGPAT1	NA	NA	-0.119044	0.783576	NA	NA
rs9266417	rs9266417	6	31336994	AGPAT1	NA	NA	-0.139276	0.733394	NA	NA
rs9266510	rs9266510	6	31341233	AGPAT1	NA	NA	-0.119388	0.471672	NA	NA
rs9266514	rs9266514	6	31341312	AGPAT1	NA	NA	-0.119388	0.471672	NA	NA
rs9266515	rs9266515	6	31341340	AGPAT1	NA	NA	-0.139276	0.733394	NA	NA
rs9266640	rs9266640	6	31347070	AGPAT1	NA	NA	-0.12573	0.377262	NA	NA
rs9266684	rs9266684	6	31348505	AGPAT1	NA	NA	0.122067	0.509614	NA	NA
rs9266688	NA	6	31348543	AGPAT1	NA	NA	-0.131413	0.716864	NA	NA
rs9266689	rs9266689	6	31348580	AGPAT1	NA	NA	0.107461	0.640798	NA	NA
rs9266701	rs9266701	6	31349030	AGPAT1	NA	NA	-0.131413	0.716864	NA	NA
rs9266722	rs9266722	6	31349922	AGPAT1	NA	NA	-0.136965	0.653183	NA	NA
rs9266728	rs9266728	6	31350439	AGPAT1	NA	NA	-0.139276	0.733394	NA	NA
rs9266729	rs9266729	6	31350463	AGPAT1	NA	NA	-0.131413	0.716864	NA	NA
rs9266774	rs9266774	6	31352880	AGPAT1	NA	NA	-0.131413	0.716864	NA	NA
rs9266845	rs9266845	6	31384792	AGPAT1	NA	NA	0.111325	0.668558	NA	NA
rs9267444	rs9267444	6	31483458	AGPAT1	NA	NA	-0.0689016	0.877569	NA	NA
rs9267532	rs9267532	6	31639979	AGPAT1	-0.174851	0.857076	NA	NA	NA	NA
rs9267536	rs9267536	6	31651194	AGPAT1	-0.172145	0.875035	NA	NA	NA	NA
rs9268268	rs9268268	6	32312610	AGPAT1	-0.117576	0.851016	NA	NA	NA	NA
rs9268632	rs9268632	6	32406412	AGPAT1	-0.104928	0.879786	NA	NA	NA	NA
rs9268644	rs9268644	6	32408044	AGPAT1	-0.111022	0.864319	NA	NA	NA	NA
rs9275205	NA	6	32657560	AGPAT1	0.187925	0.848014	NA	NA	NA	NA
rs9275224	rs9275224	6	32659878	AGPAT1	NA	NA	0.0682058	0.880037	NA	NA
rs9275245	rs9275245	6	32660943	AGPAT1	NA	NA	0.0682058	0.880037	NA	NA
rs9275312	rs9275312	6	32665728	AGPAT1	NA	NA	-0.131293	0.858699	NA	NA
rs9275330	rs9275330	6	32666875	AGPAT1	NA	NA	-0.131293	0.858699	NA	NA
rs9275331	rs9275331	6	32666899	AGPAT1	NA	NA	-0.131293	0.858699	NA	NA
rs9275332	rs9275332	6	32666943	AGPAT1	NA	NA	-0.0850793	0.839398	NA	NA
rs9275337	rs9275337	6	32667318	AGPAT1	NA	NA	-0.0850793	0.839398	NA	NA
rs9275338	rs9275338	6	32667343	AGPAT1	NA	NA	-0.131293	0.858699	NA	NA
rs9275357	rs9275357	6	32667891	AGPAT1	NA	NA	-0.0819516	0.855326	NA	NA
rs9275371	rs9275371	6	32668296	AGPAT1	NA	NA	-0.0819516	0.855326	NA	NA
rs9275372	rs9275372	6	32668388	AGPAT1	NA	NA	-0.0819516	0.855326	NA	NA
rs9275375	rs9275375	6	32668632	AGPAT1	NA	NA	-0.0819516	0.855326	NA	NA
rs9275385	rs9275385	6	32668917	AGPAT1	NA	NA	-0.0819516	0.855326	NA	NA
rs9275390	rs9275390	6	32669156	AGPAT1	NA	NA	-0.0819516	0.855326	NA	NA
rs9275392	rs9275392	6	32669425	AGPAT1	NA	NA	-0.0819516	0.855326	NA	NA
rs9275393	rs9275393	6	32669439	AGPAT1	NA	NA	-0.0819516	0.855326	NA	NA
rs9275404	rs9275404	6	32669878	AGPAT1	NA	NA	-0.0819516	0.855326	NA	NA
rs9275405	rs9275405	6	32669883	AGPAT1	NA	NA	-0.0819516	0.855326	NA	NA
rs9275406	rs9275406	6	32669955	AGPAT1	NA	NA	-0.0819516	0.855326	NA	NA
rs9275407	rs9275407	6	32670037	AGPAT1	NA	NA	-0.0819516	0.855326	NA	NA
rs9275417	rs9275417	6	32670214	AGPAT1	NA	NA	-0.0819516	0.855326	NA	NA
rs9275424	rs9275424	6	32670576	AGPAT1	NA	NA	-0.0819516	0.855326	NA	NA
rs9275425	rs9275425	6	32670874	AGPAT1	NA	NA	-0.0819516	0.855326	NA	NA
rs9275427	rs9275427	6	32670915	AGPAT1	NA	NA	-0.0819516	0.855326	NA	NA
rs9275428	rs9275428	6	32670978	AGPAT1	NA	NA	-0.0819516	0.855326	NA	NA
rs9275438	rs9275438	6	32671508	AGPAT1	NA	NA	-0.0819516	0.855326	NA	NA
rs9275439	rs9275439	6	32671521	AGPAT1	NA	NA	-0.0819516	0.855326	NA	NA
rs9275440	rs9275440	6	32671596	AGPAT1	NA	NA	-0.0819516	0.855326	NA	NA
rs9275441	rs9275441	6	32671676	AGPAT1	NA	NA	-0.0819516	0.855326	NA	NA
rs9275653	rs9275653	6	32685865	AGPAT1	-0.0835111	0.863713	NA	NA	NA	NA
rs9275691	rs9275691	6	32687724	AGPAT1	-0.154758	0.754814	NA	NA	NA	NA
rs9275715	rs9275715	6	32688288	AGPAT1	-0.154758	0.754814	NA	NA	NA	NA
rs9275726	rs9275726	6	32688539	AGPAT1	-0.122388	0.800107	NA	NA	NA	NA
rs9275733	rs9275733	6	32688779	AGPAT1	-0.154758	0.754814	NA	NA	NA	NA
rs9275799	rs9275799	6	32690157	AGPAT1	-0.154758	0.754814	NA	NA	NA	NA
rs9275828	rs9275828	6	32690740	AGPAT1	-0.154758	0.754814	NA	NA	NA	NA
rs9275927	rs9275927	6	32692780	AGPAT1	-0.154758	0.754814	NA	NA	NA	NA
rs9276158	rs9276158	6	32698391	AGPAT1	-0.154758	0.754814	NA	NA	NA	NA
rs9276179	rs9276179	6	32699090	AGPAT1	-0.12104	0.768306	NA	NA	NA	NA
rs9276193	rs9276193	6	32699532	AGPAT1	-0.154758	0.754814	NA	NA	NA	NA
rs9276227	rs9276227	6	32700684	AGPAT1	-0.154758	0.754814	NA	NA	NA	NA
rs9276232	rs9276232	6	32700762	AGPAT1	-0.154758	0.754814	NA	NA	NA	NA
rs9276347	rs9276347	6	32706208	AGPAT1	-0.154758	0.754814	NA	NA	NA	NA
rs9276359	rs9276359	6	32706770	AGPAT1	-0.154758	0.754814	NA	NA	NA	NA
rs9276366	rs9276366	6	32707071	AGPAT1	-0.154758	0.754814	NA	NA	NA	NA
rs9276381	rs9276381	6	32707740	AGPAT1	-0.154758	0.754814	NA	NA	NA	NA
rs9276382	rs9276382	6	32707783	AGPAT1	-0.154758	0.754814	NA	NA	NA	NA
rs9276383	rs9276383	6	32707884	AGPAT1	-0.154758	0.754814	NA	NA	NA	NA
rs9276385	rs9276385	6	32707893	AGPAT1	-0.154758	0.754814	NA	NA	NA	NA
rs9276403	rs9276403	6	32709738	AGPAT1	-0.157633	0.741993	NA	NA	NA	NA
rs9276439	rs9276439	6	32714603	AGPAT1	NA	NA	-0.1015	0.874767	NA	NA
rs9276815	rs9276815	6	32825507	AGPAT1	NA	NA	-0.114517	0.790912	NA	NA
rs9276833	rs9276833	6	32836710	AGPAT1	NA	NA	-0.10599	0.739541	NA	NA
rs9276834	rs9276834	6	32836759	AGPAT1	NA	NA	-0.0982164	0.779163	NA	NA
rs9276846	rs9276846	6	32840369	AGPAT1	NA	NA	-0.10599	0.739541	NA	NA
rs9276859	rs9276859	6	32841544	AGPAT1	NA	NA	-0.10599	0.739541	NA	NA
rs9276864	rs9276864	6	32843238	AGPAT1	NA	NA	-0.10599	0.739541	NA	NA
rs9276883	rs9276883	6	32844922	AGPAT1	NA	NA	-0.10599	0.739541	NA	NA
rs9276884	rs9276884	6	32844970	AGPAT1	NA	NA	-0.10599	0.739541	NA	NA
rs9276894	rs9276894	6	32846483	AGPAT1	NA	NA	-0.10599	0.739541	NA	NA
rs9276899	rs9276899	6	32848168	AGPAT1	NA	NA	-0.108485	0.739573	NA	NA
rs9276900	rs9276900	6	32848566	AGPAT1	NA	NA	-0.110658	0.5	NA	NA
rs9276912	rs116895013	6	32851463	AGPAT1	NA	NA	-0.108485	0.739573	NA	NA
rs9276977	rs9276977	6	32973841	AGPAT1	0.102118	0.877768	NA	NA	NA	NA
rs9277196	rs9277196	6	33023946	AGPAT1	0.119608	0.702067	NA	NA	NA	NA
rs9277334	rs9277334	6	33030112	AGPAT1	-0.0935779	0.87374	NA	NA	NA	NA
rs9277336	rs9277336	6	33030885	AGPAT1	-0.0935779	0.87374	NA	NA	NA	NA
rs9277341	rs9277341	6	33039625	AGPAT1	-0.105277	0.782423	NA	NA	NA	NA
rs9295970	rs9295970	6	31269522	AGPAT1	NA	NA	-0.158376	0.646174	NA	NA
rs9295986	rs9295986	6	31338528	AGPAT1	NA	NA	0.131981	0.400862	NA	NA
rs9296013	rs9296013	6	32216147	AGPAT1	NA	NA	-0.136458	0.875141	NA	NA
rs9348859	rs9348859	6	31249977	AGPAT1	0.092682	0.819496	NA	NA	NA	NA
rs9368657	rs9368657	6	31146477	AGPAT1	NA	NA	-0.107812	0.736064	NA	NA
rs9461661	rs9461661	6	31176039	AGPAT1	NA	NA	-0.140724	0.852292	NA	NA
rs9461662	rs9461662	6	31187103	AGPAT1	NA	NA	-0.140724	0.852292	NA	NA
rs9461685	rs9461685	6	31265355	AGPAT1	NA	NA	-0.158376	0.646174	NA	NA
rs9468900	rs9468900	6	31192998	AGPAT1	NA	NA	-0.0821262	0.85668	NA	NA
rs9468942	NA	6	31274441	AGPAT1	NA	NA	-0.158376	0.646174	NA	NA
rs9468992	rs9468992	6	31384578	AGPAT1	NA	NA	0.0847402	0.851022	NA	NA
rs9469003	rs9469003	6	31407828	AGPAT1	NA	NA	0.0847402	0.851022	NA	NA
rs9469013	rs9469013	6	31425281	AGPAT1	NA	NA	-0.117115	0.775509	NA	NA
rs9469093	rs9469093	6	32191544	AGPAT1	NA	NA	-0.13292	0.806878	NA	NA
rs9469099	rs9469099	6	32308908	AGPAT1	NA	NA	-0.136458	0.875141	NA	NA
rs9469244	rs9469244	6	32692062	AGPAT1	-0.154758	0.754814	NA	NA	NA	NA
rs9469306	rs9469306	6	32872499	AGPAT1	NA	NA	0.108508	0.828739	NA	NA
rs9469339	NA	6	33035692	AGPAT1	-0.0757377	0.863109	NA	NA	NA	NA
rs9500887	NA	6	31302591	AGPAT1	NA	NA	-0.186997	0.0698649	NA	NA
rs9501066	rs9501066	6	31145271	AGPAT1	NA	NA	-0.0876113	0.863082	NA	NA
rs9501089	rs9501089	6	31185810	AGPAT1	NA	NA	-0.0858362	0.808553	NA	NA
rs9501106	rs9501106	6	31388109	AGPAT1	NA	NA	0.0847402	0.851022	NA	NA
rs9501129	rs9501129	6	31417396	AGPAT1	NA	NA	0.0833689	0.855342	NA	NA
rs9501234	rs9501234	6	32876049	AGPAT1	NA	NA	0.108508	0.828739	NA	NA
rs9501522	rs9501522	6	31184425	AGPAT1	NA	NA	-0.140724	0.852292	NA	NA
rs9501525	rs9501525	6	31191978	AGPAT1	NA	NA	-0.140724	0.852292	NA	NA
rs9501571	NA	6	31333610	AGPAT1	NA	NA	0.141199	0.297401	NA	NA
rs9501589	rs9501589	6	31364383	AGPAT1	NA	NA	-0.0718446	0.879376	NA	NA
rs9501595	rs9501595	6	31405604	AGPAT1	NA	NA	0.0847402	0.851022	NA	NA
rs9501609	rs9501609	6	32209157	AGPAT1	NA	NA	-0.136458	0.875141	NA	NA
rs9501619	rs9501619	6	32346075	AGPAT1	NA	NA	-0.136458	0.875141	NA	NA
rs9501620	rs9501620	6	32383027	AGPAT1	NA	NA	-0.136458	0.875141	NA	NA
rs983561	rs983561	6	32403655	AGPAT1	-0.104928	0.879786	NA	NA	NA	NA
JHU_6.160560904	rs77297078	6	160560905	AGPAT4	NA	NA	-0.230723	0.85575	NA	NA
JHU_6.160584056	NA	6	160584057	AGPAT4	NA	NA	-0.366026	0.878911	NA	NA
JHU_6.160639820	rs74627024	6	160639821	AGPAT4	NA	NA	0.21128	0.86602	NA	NA
JHU_6.160746040	rs142635892	6	160746041	AGPAT4	NA	NA	-0.774595	0.673954	NA	NA
JHU_6.161206904	rs79545658	6	161206905	AGPAT4	0.222522	0.649602	0.280366	0.647755	NA	NA
JHU_6.161206909	rs1247565	6	161206910	AGPAT4	0.292902	0.736881	0.310226	0.843548	NA	NA
JHU_6.161348466	rs73782373	6	161348467	AGPAT4	NA	NA	-0.239518	0.795593	NA	NA
JHU_6.161550966	rs61385329	6	161550967	AGPAT4	-0.264099	0.872863	NA	NA	NA	NA
JHU_6.161611618	rs13191415	6	161611619	AGPAT4	NA	NA	-0.251759	0.776273	NA	NA
JHU_6.161613066	rs11970102	6	161613067	AGPAT4	NA	NA	-0.265325	0.720912	NA	NA
JHU_6.161624418	rs12207223	6	161624419	AGPAT4	-0.198486	0.828165	NA	NA	NA	NA
JHU_6.161847249	rs116224304	6	161847250	AGPAT4	NA	NA	0.446702	0.718289	NA	NA
JHU_6.162165760	rs16892989	6	162165761	AGPAT4	-0.247174	0.817459	NA	NA	NA	NA
JHU_6.162170411	rs9346878	6	162170412	AGPAT4	-0.176204	0.872839	-0.314629	0.641771	NA	NA
JHU_6.162251186	rs6455780	6	162251187	AGPAT4	-0.209215	0.85991	NA	NA	NA	NA
rs10945656	rs10945656	6	160635886	AGPAT4	NA	NA	-0.249458	0.860272	NA	NA
rs10945710	rs10945710	6	161477960	AGPAT4	0.228853	0.874571	NA	NA	NA	NA
rs10945719	rs10945719	6	161605825	AGPAT4	NA	NA	0.229336	0.844289	NA	NA
rs10945765	rs10945765	6	162068565	AGPAT4	NA	NA	0.382037	0.718226	NA	NA
rs11966606	rs11966606	6	162691418	AGPAT4	0.212613	0.871189	NA	NA	NA	NA
rs11966929	rs11966929	6	161871595	AGPAT4	NA	NA	0.222503	0.879241	NA	NA
rs12210817	rs12210817	6	162084808	AGPAT4	0.210404	0.858905	0.256273	0.873229	NA	NA
rs12525459	rs12525459	6	161191793	AGPAT4	NA	NA	-0.530431	0.790936	NA	NA
rs13195273	rs13195273	6	161682610	AGPAT4	NA	NA	-0.312042	0.819951	NA	NA
rs13195756	rs13195756	6	162043259	AGPAT4	-0.231684	0.878467	NA	NA	NA	NA
rs13199812	rs13199812	6	161201960	AGPAT4	0.222522	0.649602	0.280366	0.647755	NA	NA
rs13202365	rs13202365	6	161837789	AGPAT4	NA	NA	-0.260643	0.88026	NA	NA
rs1321852	rs1321852	6	161698258	AGPAT4	NA	NA	0.228547	0.816073	NA	NA
rs13231	rs13231	6	161139857	AGPAT4	0.311079	0.79924	0.332851	0.871199	NA	NA
rs16892988	rs16892988	6	162165362	AGPAT4	-0.226224	0.812513	NA	NA	NA	NA
rs1782627	rs1782627	6	161196800	AGPAT4	0.179483	0.841224	0.248232	0.796397	NA	NA
rs1801582	rs1801582	6	161807855	AGPAT4	0.281331	0.695076	NA	NA	NA	NA
rs201639747	NA	6	161118942	AGPAT4	NA	NA	-0.275138	0.867514	NA	NA
rs2180025	rs2180025	6	162158580	AGPAT4	-0.175309	0.852936	NA	NA	NA	NA
rs2255792	rs2255792	6	161284473	AGPAT4	NA	NA	-0.262231	0.833999	NA	NA
rs3103353	rs3103353	6	160638076	AGPAT4	NA	NA	-0.268489	0.811109	NA	NA
rs3127592	rs3127592	6	160637844	AGPAT4	NA	NA	-0.317135	0.629307	NA	NA
rs3127593	rs3127593	6	160638003	AGPAT4	NA	NA	-0.268489	0.811109	NA	NA
rs3127594	rs3127594	6	160638104	AGPAT4	NA	NA	-0.336018	0.748585	NA	NA
rs316003	rs316003	6	160645832	AGPAT4	NA	NA	0.205399	0.856497	NA	NA
rs316013	rs316013	6	160672625	AGPAT4	NA	NA	0.227696	0.823811	NA	NA
rs3757033	rs3757033	6	161696163	AGPAT4	NA	NA	-0.324391	0.84097	NA	NA
rs3798937	rs3798937	6	161647962	AGPAT4	NA	NA	-0.237987	0.862745	NA	NA
rs3890730	rs3890730	6	161803952	AGPAT4	0.278465	0.688786	0.278738	0.848119	NA	NA
rs4252119	rs4252119	6	161143565	AGPAT4	NA	NA	-0.541206	0.7819	NA	NA
rs4252120	rs4252120	6	161143608	AGPAT4	0.262563	0.863595	NA	NA	NA	NA
rs4252125	rs4252125	6	161152240	AGPAT4	0.262563	0.863595	NA	NA	NA	NA
rs4307152	rs4307152	6	162250985	AGPAT4	0.212526	0.851149	NA	NA	NA	NA
rs4709408	rs4709408	6	160625231	AGPAT4	NA	NA	-0.266743	0.831074	NA	NA
rs4709501	rs4709501	6	161624149	AGPAT4	-0.198486	0.828165	NA	NA	NA	NA
rs617514	rs617514	6	161396158	AGPAT4	NA	NA	-0.288607	0.861625	NA	NA
rs628031	rs628031	6	160560845	AGPAT4	NA	NA	-0.230723	0.85575	NA	NA
rs6455802	rs6455802	6	162639076	AGPAT4	NA	NA	0.266265	0.866888	NA	NA
rs657030	rs657030	6	161393311	AGPAT4	-0.151298	0.877365	-0.243008	0.769954	NA	NA
rs6930581	rs6930581	6	161318508	AGPAT4	NA	NA	-0.296528	0.822947	NA	NA
rs73017783	rs73017783	6	161320164	AGPAT4	NA	NA	0.342441	0.838259	NA	NA
rs73782366	rs73782366	6	161345303	AGPAT4	NA	NA	-0.379557	0.667154	NA	NA
rs73783372	rs73783372	6	162155477	AGPAT4	NA	NA	0.451956	0.847815	NA	NA
rs7450979	rs7450979	6	161186889	AGPAT4	-0.180441	0.84345	NA	NA	NA	NA
rs76882398	rs76882398	6	161573752	AGPAT4	NA	NA	-0.329979	0.855163	NA	NA
rs77336937	rs77336937	6	161625708	AGPAT4	0.42332	0.605363	0.387414	0.85652	NA	NA
rs7745686	rs7745686	6	161870980	AGPAT4	NA	NA	0.216783	0.83201	NA	NA
rs7764467	rs7764467	6	161900454	AGPAT4	NA	NA	-0.416053	0.798425	NA	NA
rs7766368	rs7766368	6	162107459	AGPAT4	0.17406	0.873382	NA	NA	NA	NA
rs7766508	rs7766508	6	161793319	AGPAT4	0.174541	0.871563	NA	NA	NA	NA
rs7770726	rs7770726	6	162157479	AGPAT4	-0.189485	0.871587	NA	NA	NA	NA
rs7775116	rs7775116	6	161420461	AGPAT4	-0.226367	0.852623	NA	NA	NA	NA
rs783147	rs783147	6	161137990	AGPAT4	NA	NA	0.304426	0.834603	NA	NA
rs79077384	NA	6	161652663	AGPAT4	NA	NA	0.505532	0.764586	NA	NA
rs935181	rs935181	6	161348069	AGPAT4	NA	NA	-0.247213	0.811004	NA	NA
rs9355894	rs9355894	6	161806542	AGPAT4	0.292148	0.661093	NA	NA	NA	NA
rs9355950	rs9355950	6	162310496	AGPAT4	0.300776	0.862128	NA	NA	NA	NA
rs9365311	rs9365311	6	162081763	AGPAT4	0.223893	0.739912	0.2638	0.786409	NA	NA
rs9458158	rs9458158	6	161642445	AGPAT4	NA	NA	-0.266521	0.749717	NA	NA
rs9458413	rs9458413	6	162317269	AGPAT4	0.278331	0.177083	NA	NA	NA	NA
rs9647610	rs9647610	6	162066421	AGPAT4	NA	NA	0.362051	0.774266	NA	NA
rs964863	rs964863	6	162159011	AGPAT4	-0.224513	0.832291	NA	NA	NA	NA
JHU_6.135143333	rs71006739	6	135143334	AHI1	NA	NA	0.435263	0.432717	NA	NA
JHU_6.135227324	rs112983529	6	135227325	AHI1	NA	NA	-0.29928	0.875005	NA	NA
JHU_6.135488465	rs9494166	6	135488466	AHI1	NA	NA	-0.242029	0.722702	NA	NA
JHU_6.135661795	rs2746422	6	135661796	AHI1	NA	NA	-0.280367	0.839757	NA	NA
JHU_6.135671868	rs9483829	6	135671869	AHI1	NA	NA	0.227323	0.86132	NA	NA
JHU_6.135847817	rs370350538	6	135847818	AHI1	-0.312933	0.779655	NA	NA	NA	NA
JHU_6.135876367	rs79314354	6	135876368	AHI1	-0.224856	0.640191	-0.304998	0.15543	NA	NA
JHU_6.135906160	rs9385728	6	135906161	AHI1	-0.228128	0.608962	-0.276244	0.322326	NA	NA
JHU_6.136663681	rs35448824	6	136663682	AHI1	NA	NA	0.175633	0.857549	NA	NA
exm580704	rs75713094	6	136594277	AHI1	-0.227254	0.865448	NA	NA	NA	NA
kgp16927569	rs370668908	6	136603803	AHI1	-0.260806	0.880713	NA	NA	NA	NA
rs1013891	rs1013891	6	135538639	AHI1	NA	NA	0.189702	0.826246	NA	NA
rs1052502	rs1052502	6	135606565	AHI1	0.188799	0.880542	0.245949	0.784994	NA	NA
rs10872428	rs10872428	6	135491872	AHI1	NA	NA	0.316891	0.842095	NA	NA
rs11154774	rs11154774	6	134847175	AHI1	NA	NA	-0.212685	0.758306	NA	NA
rs11154801	rs11154801	6	135739355	AHI1	NA	NA	-0.410305	0.657813	NA	NA
rs115743552	rs115743552	6	134712741	AHI1	NA	NA	-0.268819	0.87946	NA	NA
rs13208505	rs13208505	6	135893723	AHI1	NA	NA	-0.444004	0.182657	NA	NA
rs1320960	rs1320960	6	135498201	AHI1	NA	NA	-0.257946	0.653981	NA	NA
rs1407107	rs1407107	6	135056757	AHI1	NA	NA	0.246919	0.743675	NA	NA
rs1547079	rs1547079	6	135749202	AHI1	NA	NA	-0.289821	0.269361	NA	NA
rs2064430	rs2064430	6	135642756	AHI1	NA	NA	0.188627	0.866092	NA	NA
rs2092556	rs2092556	6	135899344	AHI1	-0.224856	0.640191	-0.304998	0.15543	NA	NA
rs210941	rs210941	6	135536496	AHI1	NA	NA	-0.182288	0.856713	NA	NA
rs229135	rs229135	6	134639268	AHI1	0.164611	0.880886	NA	NA	NA	NA
rs2295199	rs2295199	6	134775505	AHI1	NA	NA	0.217872	0.877657	NA	NA
rs2327534	rs2327534	6	135071826	AHI1	-0.31173	0.781149	NA	NA	NA	NA
rs2327731	rs2327731	6	136761394	AHI1	-0.217858	0.73027	-0.180226	0.859196	NA	NA
rs374522	rs374522	6	134648414	AHI1	0.166217	0.839041	NA	NA	NA	NA
rs3778307	rs3778307	6	136765459	AHI1	NA	NA	0.169461	0.86704	NA	NA
rs3819409	rs3819409	6	135525396	AHI1	NA	NA	-0.164832	0.871396	NA	NA
rs4896151	rs4896151	6	135829796	AHI1	0.164612	0.876661	0.273113	0.471895	NA	NA
rs4896210	rs4896210	6	136774165	AHI1	-0.23109	0.869657	NA	NA	NA	NA
rs62425244	rs62425244	6	134739128	AHI1	NA	NA	-0.292058	0.831225	NA	NA
rs6569937	rs6569937	6	134620673	AHI1	0.170155	0.868236	NA	NA	NA	NA
rs6569992	rs6569992	6	135452152	AHI1	NA	NA	-0.280064	0.74997	NA	NA
rs6570053	rs6570053	6	136217299	AHI1	-0.260836	0.865404	-0.264836	0.875005	NA	NA
rs6900070	rs6900070	6	135443604	AHI1	NA	NA	-0.176276	0.859791	NA	NA
rs6904233	NA	6	135608437	AHI1	NA	NA	-0.242104	0.862332	NA	NA
rs6912681	rs6912681	6	135604522	AHI1	NA	NA	-0.248723	0.673567	NA	NA
rs6914831	rs6914831	6	135639644	AHI1	NA	NA	0.223658	0.841957	NA	NA
rs6929591	rs6929591	6	134818314	AHI1	NA	NA	-0.248037	0.80797	NA	NA
rs6941396	rs6941396	6	135927526	AHI1	NA	NA	-0.414068	0.228059	NA	NA
rs73553909	rs73553909	6	135955115	AHI1	0.426839	0.734743	NA	NA	NA	NA
rs73555742	rs73555742	6	135518108	AHI1	-0.342716	0.880809	NA	NA	NA	NA
rs73775951	rs73775951	6	135120236	AHI1	-0.389737	0.774642	-0.350423	0.850486	NA	NA
rs743589	rs743589	6	135522939	AHI1	NA	NA	-0.198994	0.768299	NA	NA
rs75031247	rs75031247	6	136171427	AHI1	NA	NA	0.193811	0.857102	NA	NA
rs76001792	rs76001792	6	135967936	AHI1	NA	NA	-0.340492	0.873424	NA	NA
rs76792087	rs76792087	6	134663383	AHI1	NA	NA	-0.405133	0.811133	NA	NA
rs7739406	rs7739406	6	136240616	AHI1	NA	NA	0.161129	0.862353	NA	NA
rs77419842	rs77419842	6	134991420	AHI1	NA	NA	-0.339059	0.818557	NA	NA
rs77469096	rs77469096	6	136597174	AHI1	-0.260806	0.880713	NA	NA	NA	NA
rs7751423	rs7751423	6	136234351	AHI1	-0.150063	0.866297	-0.170422	0.833977	NA	NA
rs7752169	rs7752169	6	136227558	AHI1	NA	NA	0.164151	0.852676	NA	NA
rs7753890	rs7753890	6	136516257	AHI1	0.383432	0.730722	NA	NA	NA	NA
rs77678592	rs77678592	6	135143229	AHI1	0.257999	0.84913	NA	NA	NA	NA
rs79983592	rs79983592	6	135695967	AHI1	NA	NA	-0.255308	0.789087	NA	NA
rs9285480	rs9285480	6	135619996	AHI1	NA	NA	0.255652	0.618202	NA	NA
rs9321485	rs9321485	6	135447773	AHI1	NA	NA	0.175129	0.852292	NA	NA
rs9373094	rs9373094	6	134740564	AHI1	NA	NA	0.256638	0.8214	NA	NA
rs9376098	rs9376098	6	135499460	AHI1	NA	NA	-0.20413	0.820284	NA	NA
rs9389272	rs9389272	6	135459837	AHI1	NA	NA	-0.234648	0.825373	NA	NA
rs9402598	rs9402598	6	134739718	AHI1	NA	NA	0.448137	0.714175	NA	NA
rs9402613	rs9402613	6	134827576	AHI1	0.171611	0.844561	NA	NA	NA	NA
rs9483751	rs9483751	6	135128858	AHI1	-0.157551	0.872038	NA	NA	NA	NA
rs9483798	rs9483798	6	135490898	AHI1	NA	NA	-0.189738	0.781745	NA	NA
rs9494155	rs9494155	6	135468891	AHI1	NA	NA	0.326322	0.853871	NA	NA
rs9494266	rs9494266	6	135851573	AHI1	NA	NA	-0.29191	0.584248	NA	NA
rs9494493	rs9494493	6	136566467	AHI1	NA	NA	-0.181333	0.831607	NA	NA
JHU_6.30670056	NA	6	30670057	AIF1	-0.378445	0.811033	-0.36012	0.32194	NA	NA
JHU_6.30730935	rs112726380	6	30730936	AIF1	NA	NA	-0.23741	0.749083	NA	NA
JHU_6.31113274	rs886401	6	31113275	AIF1	-0.326394	0.712627	-0.235356	0.593483	NA	NA
JHU_6.31115206	rs1265070	6	31115207	AIF1	-0.300808	0.873443	-0.238627	0.790593	NA	NA
JHU_6.31161570	NA	6	31161571	AIF1	NA	NA	-0.227788	0.837866	NA	NA
JHU_6.31164778	NA	6	31164779	AIF1	-0.308576	0.657515	-0.200798	0.664126	NA	NA
JHU_6.31164848	rs28362335	6	31164849	AIF1	-0.280186	0.738781	-0.178987	0.760321	NA	NA
JHU_6.31164942	rs28397277	6	31164943	AIF1	-0.300808	0.873443	-0.238627	0.790593	NA	NA
JHU_6.31165437	NA	6	31165438	AIF1	-0.263155	0.835405	-0.159126	0.86757	NA	NA
JHU_6.31168482	rs11961983	6	31168483	AIF1	-0.300808	0.873443	-0.238627	0.790593	NA	NA
JHU_6.31174925	NA	6	31174926	AIF1	-0.334062	0.755513	-0.223544	0.738108	NA	NA
JHU_6.31204108	NA	6	31204109	AIF1	NA	NA	-0.254318	0.805881	NA	NA
JHU_6.31219912	NA	6	31219913	AIF1	NA	NA	-0.272598	0.797908	NA	NA
JHU_6.31221539	NA	6	31221540	AIF1	NA	NA	-0.226732	0.810728	NA	NA
JHU_6.31228859	NA	6	31228860	AIF1	NA	NA	0.196268	0.831335	NA	NA
JHU_6.31232495	NA	6	31232496	AIF1	NA	NA	-0.231094	0.858192	NA	NA
JHU_6.31236200	rs12207404	6	31236201	AIF1	NA	NA	0.180196	0.879376	NA	NA
JHU_6.31248323	rs17192323	6	31248324	AIF1	-0.303392	0.88249	NA	NA	NA	NA
JHU_6.31274512	NA	6	31274513	AIF1	-0.284288	0.850062	NA	NA	NA	NA
JHU_6.31316044	NA	6	31316045	AIF1	-0.296214	0.856479	NA	NA	NA	NA
JHU_6.31330344	rs9266319	6	31330345	AIF1	-0.341678	0.747131	NA	NA	NA	NA
JHU_6.31330974	rs9266333	6	31330975	AIF1	-0.341678	0.747131	NA	NA	NA	NA
JHU_6.31331206	NA	6	31331207	AIF1	-0.341678	0.747131	NA	NA	NA	NA
JHU_6.31331427	rs9266342	6	31331428	AIF1	-0.341678	0.747131	NA	NA	NA	NA
JHU_6.31334791	rs9266381	6	31334792	AIF1	-0.341678	0.747131	NA	NA	NA	NA
JHU_6.31335004	NA	6	31335005	AIF1	-0.341678	0.747131	NA	NA	NA	NA
JHU_6.31335220	rs9266388	6	31335221	AIF1	-0.341678	0.747131	NA	NA	NA	NA
JHU_6.31336434	NA	6	31336435	AIF1	-0.341678	0.747131	NA	NA	NA	NA
JHU_6.31337114	NA	6	31337115	AIF1	-0.37389	0.675598	-0.184602	0.863082	NA	NA
JHU_6.31337803	NA	6	31337804	AIF1	-0.267319	0.587824	-0.116331	0.880893	NA	NA
JHU_6.31339041	NA	6	31339042	AIF1	-0.275654	0.708249	-0.135878	0.873214	NA	NA
JHU_6.31339239	rs2442709	6	31339240	AIF1	-0.275654	0.708249	-0.135878	0.873214	NA	NA
JHU_6.31340157	rs9266490	6	31340158	AIF1	-0.341678	0.747131	NA	NA	NA	NA
JHU_6.31340690	rs2844557	6	31340691	AIF1	-0.277813	0.832276	NA	NA	NA	NA
JHU_6.31340913	rs2263312	6	31340914	AIF1	-0.2885	0.65831	-0.13909	0.866772	NA	NA
JHU_6.31341259	rs9266512	6	31341260	AIF1	-0.289586	0.653039	-0.139472	0.865882	NA	NA
JHU_6.31343058	rs2905721	6	31343059	AIF1	-0.289985	0.651456	-0.139571	0.865575	NA	NA
JHU_6.31343980	NA	6	31343981	AIF1	-0.208185	0.853557	NA	NA	NA	NA
JHU_6.31344849	rs9266598	6	31344850	AIF1	-0.335178	0.765771	NA	NA	NA	NA
JHU_6.31344875	rs2523634	6	31344876	AIF1	-0.277813	0.832276	NA	NA	NA	NA
JHU_6.31347537	rs2523492	6	31347538	AIF1	0.242799	0.796337	NA	NA	NA	NA
JHU_6.31362878	NA	6	31362879	AIF1	NA	NA	-0.152168	0.820284	NA	NA
JHU_6.32281015	NA	6	32281016	AIF1	0.271909	0.874251	NA	NA	NA	NA
JHU_6.32358882	rs67019312	6	32358883	AIF1	-0.477694	0.833288	NA	NA	NA	NA
JHU_6.32359520	rs115690055	6	32359521	AIF1	-0.477694	0.833288	NA	NA	NA	NA
JHU_6.32359610	rs72847907	6	32359611	AIF1	-0.477694	0.833288	NA	NA	NA	NA
JHU_6.32359762	NA	6	32359763	AIF1	0.325199	0.759082	NA	NA	NA	NA
JHU_6.32359936	rs75342713	6	32359937	AIF1	-0.477694	0.833288	NA	NA	NA	NA
JHU_6.32360318	NA	6	32360319	AIF1	-0.502364	0.810859	NA	NA	NA	NA
JHU_6.32361250	rs17202365	6	32361251	AIF1	-0.477694	0.833288	NA	NA	NA	NA
JHU_6.32362010	rs114516436	6	32362011	AIF1	-0.477694	0.833288	NA	NA	NA	NA
JHU_6.32362452	rs41499544	6	32362453	AIF1	-0.477694	0.833288	NA	NA	NA	NA
JHU_6.32365706	rs62402759	6	32365707	AIF1	-0.477694	0.833288	NA	NA	NA	NA
JHU_6.32365927	rs113669229	6	32365928	AIF1	-0.477694	0.833288	NA	NA	NA	NA
JHU_6.32373528	rs10947264	6	32373529	AIF1	-0.444754	0.822315	NA	NA	NA	NA
JHU_6.32374159	rs62404577	6	32374160	AIF1	-0.444754	0.822315	NA	NA	NA	NA
JHU_6.32380716	rs3129964	6	32380717	AIF1	0.28776	0.813072	NA	NA	NA	NA
JHU_6.32559159	NA	6	32559160	AIF1	0.282917	0.824178	0.184476	0.825865	NA	NA
kgp10105401	rs9263861	6	31158633	AIF1	NA	NA	0.179833	0.869056	NA	NA
kgp11314084	rs2523572	6	31329494	AIF1	-0.206676	0.867191	NA	NA	NA	NA
kgp11806977	rs2596441	6	31340225	AIF1	-0.275654	0.708249	-0.135878	0.873214	NA	NA
kgp1319176	rs2523520	6	31340491	AIF1	-0.275654	0.708249	-0.135878	0.873214	NA	NA
kgp3514400	rs450124	6	32213809	AIF1	NA	NA	0.141164	0.879931	NA	NA
kgp5777694	NA	6	31321906	AIF1	-0.432875	0.873902	NA	NA	NA	NA
kgp6704186	rs9266658	6	31347644	AIF1	-0.330342	0.779655	NA	NA	NA	NA
kgp8142535	NA	6	31884528	AIF1	NA	NA	-0.204643	0.834026	NA	NA
kgp8506395	rs17208671	6	32360849	AIF1	-0.385712	0.838966	NA	NA	NA	NA
kgp9290330	rs55704201	6	31819579	AIF1	NA	NA	-0.213977	0.825111	NA	NA
kgp945691	rs72847914	6	32360644	AIF1	-0.477694	0.833288	NA	NA	NA	NA
kgp98867	NA	6	31113276	AIF1	-0.326394	0.712627	-0.235356	0.593483	NA	NA
rs10456057	rs10456057	6	31245534	AIF1	NA	NA	0.180196	0.879376	NA	NA
rs1052989	rs1052989	6	31146403	AIF1	NA	NA	-0.216357	0.811004	NA	NA
rs1076829	rs1076829	6	30627216	AIF1	-0.361283	0.682757	-0.339108	0.0775166	NA	NA
rs10947260	rs10947260	6	32373185	AIF1	-0.444754	0.822315	NA	NA	NA	NA
rs10947262	rs10947262	6	32373312	AIF1	-0.444754	0.822315	NA	NA	NA	NA
rs111664408	rs111664408	6	31262619	AIF1	NA	NA	0.231603	0.868288	NA	NA
rs111682962	rs111682962	6	32360443	AIF1	-0.477694	0.833288	NA	NA	NA	NA
rs1131896	rs1131896	6	31379115	AIF1	-0.237181	0.830657	NA	NA	NA	NA
rs11381232	rs11381232	6	31167696	AIF1	NA	NA	-0.22334	0.818561	NA	NA
rs1140809	rs1140809	6	30611676	AIF1	NA	NA	0.182431	0.834199	NA	NA
rs115303880	rs115303880	6	32358459	AIF1	-0.477694	0.833288	NA	NA	NA	NA
rs11575842	rs11575842	6	31557226	AIF1	0.542088	0.693934	0.288475	0.841375	NA	NA
rs11759988	rs11759988	6	31432861	AIF1	NA	NA	-0.250974	0.871871	NA	NA
rs11963870	rs11963870	6	30735229	AIF1	NA	NA	-0.23741	0.749083	NA	NA
rs11964663	rs11964663	6	30721933	AIF1	NA	NA	-0.246614	0.862886	NA	NA
rs11964779	rs11964779	6	31711624	AIF1	NA	NA	-0.238177	0.843521	NA	NA
rs11966040	rs11966040	6	30729487	AIF1	NA	NA	-0.23741	0.749083	NA	NA
rs11967206	rs11967206	6	31732679	AIF1	NA	NA	-0.238177	0.843521	NA	NA
rs11967600	rs11967600	6	31199573	AIF1	NA	NA	-0.301	0.764141	NA	NA
rs12209312	rs12209312	6	31244711	AIF1	NA	NA	0.180196	0.879376	NA	NA
rs12529049	rs12529049	6	32357715	AIF1	-0.477694	0.833288	NA	NA	NA	NA
rs12529106	rs12529106	6	32358008	AIF1	-0.477694	0.833288	NA	NA	NA	NA
rs1265085	rs1265085	6	31110671	AIF1	-0.322041	0.833053	-0.240729	0.754672	NA	NA
rs1265086	NA	6	31109882	AIF1	-0.221722	0.862801	NA	NA	NA	NA
rs1265093	rs1265093	6	31107187	AIF1	-0.293365	0.863866	-0.210619	0.830793	NA	NA
rs1265094	rs1265094	6	31106893	AIF1	-0.240865	0.828481	-0.154616	0.83894	NA	NA
rs1265095	NA	6	31106643	AIF1	-0.231177	0.854883	-0.20919	0.605109	NA	NA
rs1265100	rs1265100	6	31105310	AIF1	NA	NA	-0.199658	0.849391	NA	NA
rs1265110	NA	6	31119422	AIF1	-0.300808	0.873443	-0.238627	0.790593	NA	NA
rs130067	rs130067	6	31118511	AIF1	-0.293365	0.863866	-0.210619	0.830793	NA	NA
rs13191099	NA	6	31241002	AIF1	NA	NA	0.199058	0.815279	NA	NA
rs13191343	NA	6	31241109	AIF1	NA	NA	0.183342	0.875141	NA	NA
rs13203722	NA	6	31240771	AIF1	NA	NA	0.188207	0.871502	NA	NA
rs13203895	rs13203895	6	31244082	AIF1	NA	NA	0.180196	0.879376	NA	NA
rs1555114	rs1555114	6	32354629	AIF1	-0.477694	0.833288	NA	NA	NA	NA
rs16870123	rs16870123	6	32359460	AIF1	-0.477694	0.833288	NA	NA	NA	NA
rs17191153	rs17191153	6	31170947	AIF1	NA	NA	0.179265	0.875938	NA	NA
rs17191181	rs17191181	6	31171876	AIF1	-0.356788	0.858643	-0.290911	0.738108	NA	NA
rs17191237	rs17191237	6	31176160	AIF1	-0.356788	0.858643	-0.290911	0.738108	NA	NA
rs17192554	rs79481998	6	31266208	AIF1	NA	NA	-0.171692	0.840918	NA	NA
rs17207552	rs17207552	6	31765056	AIF1	NA	NA	-0.25506	0.804858	NA	NA
rs17208573	rs17208573	6	32355285	AIF1	-0.477694	0.833288	NA	NA	NA	NA
rs17208650	rs17208650	6	32358113	AIF1	-0.477694	0.833288	NA	NA	NA	NA
rs17423698	rs17423698	6	32358368	AIF1	-0.477694	0.833288	NA	NA	NA	NA
rs17423753	rs17423753	6	32360341	AIF1	-0.477694	0.833288	NA	NA	NA	NA
rs17495592	rs17495592	6	32358533	AIF1	-0.477694	0.833288	NA	NA	NA	NA
rs1966	rs1966	6	31107733	AIF1	-0.293365	0.863866	-0.210619	0.830793	NA	NA
rs200790280	rs200790280	6	31173985	AIF1	-0.372809	0.379518	-0.203998	0.664968	NA	NA
rs204994	rs204994	6	32154998	AIF1	NA	NA	0.137664	0.878911	NA	NA
rs2227955	rs2227955	6	31778077	AIF1	NA	NA	-0.25506	0.804858	NA	NA
rs2239707	rs2239707	6	31525319	AIF1	0.389282	0.868146	NA	NA	NA	NA
rs2244027	rs2244027	6	31347566	AIF1	-0.262743	0.720382	NA	NA	NA	NA
rs2250295	rs2250295	6	31330411	AIF1	-0.219638	0.859811	NA	NA	NA	NA
rs2256028	rs2256028	6	31379198	AIF1	-0.237181	0.830657	NA	NA	NA	NA
rs2256583	rs2256583	6	31258846	AIF1	-0.384124	0.833595	NA	NA	NA	NA
rs2294881	rs2294881	6	32367604	AIF1	-0.400571	0.848513	NA	NA	NA	NA
rs2294882	rs2294882	6	32367515	AIF1	-0.400571	0.848513	NA	NA	NA	NA
rs2294883	rs2294883	6	32367451	AIF1	-0.477694	0.833288	NA	NA	NA	NA
rs2394437	NA	6	30936534	AIF1	0.345136	0.854668	NA	NA	NA	NA
rs2394946	rs2394946	6	31221153	AIF1	-0.250403	0.803629	-0.198137	0.624883	NA	NA
rs2442741	rs2442741	6	31346079	AIF1	-0.272264	0.593201	-0.144255	0.799077	NA	NA
rs2442742	rs2442742	6	31345876	AIF1	-0.275654	0.708249	-0.135878	0.873214	NA	NA
rs2442743	rs2442743	6	31345801	AIF1	-0.2885	0.65831	-0.13909	0.866772	NA	NA
rs2507985	rs2507985	6	31343100	AIF1	-0.2885	0.65831	-0.13909	0.866772	NA	NA
rs2517448	rs2517448	6	31062667	AIF1	-0.347279	0.800822	-0.218124	0.822861	NA	NA
rs2523522	rs2523522	6	31340328	AIF1	-0.275654	0.708249	-0.135878	0.873214	NA	NA
rs2523534	rs2523534	6	31336349	AIF1	-0.231882	0.835628	NA	NA	NA	NA
rs2523554	rs2523554	6	31331829	AIF1	0.210837	0.879683	NA	NA	NA	NA
rs2523558	rs2523558	6	31331037	AIF1	0.210837	0.879683	NA	NA	NA	NA
rs2523638	rs2523638	6	31344273	AIF1	-0.277813	0.832276	NA	NA	NA	NA
rs2523671	rs2523671	6	31437318	AIF1	NA	NA	-0.359224	0.844282	NA	NA
rs2524044	rs2524044	6	31256753	AIF1	-0.384124	0.833595	NA	NA	NA	NA
rs2524057	rs2524057	6	31251895	AIF1	-0.384124	0.833595	NA	NA	NA	NA
rs2524146	rs2524146	6	31262783	AIF1	-0.384124	0.833595	NA	NA	NA	NA
rs2524168	rs2524168	6	31275163	AIF1	-0.323444	0.753808	NA	NA	NA	NA
rs2596439	rs2596439	6	31340213	AIF1	-0.275654	0.708249	-0.135878	0.873214	NA	NA
rs2596446	rs2596446	6	31440195	AIF1	NA	NA	-0.359224	0.844282	NA	NA
rs2596449	rs2596449	6	31438390	AIF1	NA	NA	-0.359224	0.844282	NA	NA
rs2596464	rs2596464	6	31412961	AIF1	-0.229325	0.870432	NA	NA	NA	NA
rs2596502	rs2596502	6	31321032	AIF1	0.205706	0.879699	NA	NA	NA	NA
rs28360042	rs28360042	6	31001781	AIF1	NA	NA	-0.147951	0.86349	NA	NA
rs28360058	rs28360058	6	31155615	AIF1	-0.300808	0.873443	-0.238627	0.790593	NA	NA
rs28362674	rs28362674	6	32354834	AIF1	-0.477694	0.833288	NA	NA	NA	NA
rs28362680	rs28362680	6	32370816	AIF1	-0.444754	0.822315	NA	NA	NA	NA
rs28397269	rs28397269	6	31164595	AIF1	-0.300808	0.873443	-0.238627	0.790593	NA	NA
rs28397282	rs28397282	6	31165846	AIF1	NA	NA	-0.22334	0.818561	NA	NA
rs28397284	rs28397284	6	31166936	AIF1	-0.300808	0.873443	-0.238627	0.790593	NA	NA
rs28397285	rs28397285	6	31167347	AIF1	NA	NA	-0.22334	0.818561	NA	NA
rs28397286	rs28397286	6	31167573	AIF1	-0.300808	0.873443	-0.238627	0.790593	NA	NA
rs28397296	rs28397296	6	31206747	AIF1	NA	NA	-0.254318	0.805881	NA	NA
rs28397297	rs28397297	6	31206948	AIF1	NA	NA	-0.269232	0.783576	NA	NA
rs2844498	rs2844498	6	31476854	AIF1	0.204347	0.847871	NA	NA	NA	NA
rs2844505	rs2844505	6	31439063	AIF1	NA	NA	-0.359224	0.844282	NA	NA
rs2844507	rs2844507	6	31436581	AIF1	NA	NA	-0.368659	0.832368	NA	NA
rs2844532	NA	6	31351175	AIF1	-0.292881	0.64515	-0.144025	0.8559	NA	NA
rs2844555	rs2844555	6	31341379	AIF1	-0.277813	0.832276	NA	NA	NA	NA
rs2844575	rs2844575	6	31334945	AIF1	-0.273416	0.709227	NA	NA	NA	NA
rs2844633	rs2844633	6	31096189	AIF1	-0.275676	0.871886	-0.201258	0.835156	NA	NA
rs2853916	rs2853916	6	31275246	AIF1	-0.249954	0.874278	NA	NA	NA	NA
rs2894181	rs2894181	6	31174527	AIF1	-0.324394	0.638499	-0.193223	0.743724	NA	NA
rs2922997	rs2922997	6	31337281	AIF1	-0.231882	0.835628	NA	NA	NA	NA
rs3093998	rs3093998	6	31485174	AIF1	-0.225106	0.872588	NA	NA	NA	NA
rs3094584	rs3094584	6	31383848	AIF1	-0.250437	0.840864	NA	NA	NA	NA
rs3094604	rs3094604	6	31434111	AIF1	NA	NA	-0.251435	0.833634	NA	NA
rs3095340	rs3095340	6	30726939	AIF1	NA	NA	-0.146908	0.877569	NA	NA
rs3117098	rs3117098	6	32358513	AIF1	0.317379	0.7711	NA	NA	NA	NA
rs3117104	rs76655478	6	32348309	AIF1	0.317379	0.7711	NA	NA	NA	NA
rs3117105	rs3117105	6	32343714	AIF1	0.317379	0.7711	NA	NA	NA	NA
rs3129948	rs3129948	6	32354644	AIF1	0.317379	0.7711	NA	NA	NA	NA
rs3129951	rs3129951	6	32358286	AIF1	0.329118	0.739042	NA	NA	NA	NA
rs3129954	rs3129954	6	32365580	AIF1	0.328918	0.745351	NA	NA	NA	NA
rs3129955	rs3129955	6	32365840	AIF1	0.328918	0.745351	NA	NA	NA	NA
rs3130564	rs3130564	6	31101674	AIF1	NA	NA	-0.263365	0.811109	NA	NA
rs3130573	rs3130573	6	31106268	AIF1	NA	NA	-0.132231	0.86777	NA	NA
rs3135365	rs3135365	6	32389255	AIF1	0.27428	0.836566	NA	NA	NA	NA
rs35196751	rs35196751	6	31760654	AIF1	NA	NA	-0.251417	0.830382	NA	NA
rs3817965	rs3817965	6	32367927	AIF1	-0.444754	0.822315	NA	NA	NA	NA
rs3817969	rs3817969	6	32361388	AIF1	-0.477694	0.833288	NA	NA	NA	NA
rs3868075	rs3868075	6	31167815	AIF1	-0.280186	0.738781	-0.178987	0.760321	NA	NA
rs3868082	NA	6	31207692	AIF1	NA	NA	-0.179417	0.7603	NA	NA
rs3873304	rs3873304	6	30586031	AIF1	NA	NA	-0.213546	0.880893	NA	NA
rs3887152	rs3887152	6	31176335	AIF1	-0.254987	0.854501	-0.168132	0.855163	NA	NA
rs3887153	rs3887153	6	31176461	AIF1	-0.356788	0.858643	-0.290911	0.738108	NA	NA
rs3905495	rs3905495	6	31265539	AIF1	NA	NA	-0.171692	0.840918	NA	NA
rs3957110	rs3957110	6	31344348	AIF1	-0.2885	0.65831	-0.13909	0.866772	NA	NA
rs3957111	rs3957111	6	31344490	AIF1	-0.229475	0.847871	NA	NA	NA	NA
rs396243	rs396243	6	31275174	AIF1	-0.323444	0.753808	NA	NA	NA	NA
rs3997983	rs3997983	6	31344471	AIF1	-0.277813	0.832276	NA	NA	NA	NA
rs4122189	rs4122189	6	31167927	AIF1	NA	NA	-0.22334	0.818561	NA	NA
rs412492	rs412492	6	32213831	AIF1	NA	NA	0.143497	0.876709	NA	NA
rs41268884	rs41268884	6	31553468	AIF1	0.51498	0.81902	NA	NA	NA	NA
rs4151664	rs4151664	6	31920873	AIF1	NA	NA	-0.191826	0.86227	NA	NA
rs420668	rs420668	6	31308755	AIF1	-0.296214	0.856479	NA	NA	NA	NA
rs4248166	rs4248166	6	32366421	AIF1	-0.477694	0.833288	NA	NA	NA	NA
rs4293988	rs4293988	6	31350380	AIF1	-0.321021	0.794161	NA	NA	NA	NA
rs4711259	rs4711259	6	31161176	AIF1	-0.280186	0.738781	-0.178987	0.760321	NA	NA
rs4713444	rs4713444	6	31155548	AIF1	-0.280186	0.738781	-0.178987	0.760321	NA	NA
rs4713447	rs4713447	6	31162963	AIF1	-0.280186	0.738781	-0.178987	0.760321	NA	NA
rs4713479	rs4713479	6	31688799	AIF1	NA	NA	-0.217859	0.849857	NA	NA
rs492899	rs492899	6	31933518	AIF1	NA	NA	-0.155427	0.842201	NA	NA
rs5006724	rs5006724	6	31337850	AIF1	-0.275654	0.708249	-0.135878	0.873214	NA	NA
rs5025315	rs5025315	6	31343604	AIF1	-0.2885	0.65831	-0.13909	0.866772	NA	NA
rs5025317	rs5025317	6	31343569	AIF1	-0.2885	0.65831	-0.13909	0.866772	NA	NA
rs59324322	rs59324322	6	31769155	AIF1	NA	NA	-0.251417	0.830382	NA	NA
rs60234039	rs60234039	6	32371294	AIF1	-0.444754	0.822315	NA	NA	NA	NA
rs62402754	rs62402754	6	32359389	AIF1	-0.477694	0.833288	NA	NA	NA	NA
rs62404561	rs62404561	6	32370646	AIF1	-0.444754	0.822315	NA	NA	NA	NA
rs6457327	rs6457327	6	31074030	AIF1	-0.347279	0.800822	-0.218124	0.822861	NA	NA
rs6457349	rs6457349	6	31203886	AIF1	NA	NA	-0.254318	0.805881	NA	NA
rs66987263	rs66987263	6	32360589	AIF1	-0.477694	0.833288	NA	NA	NA	NA
rs67497292	rs67497292	6	31766844	AIF1	0.384961	0.849981	NA	NA	NA	NA
rs67512154	rs67512154	6	32356242	AIF1	-0.477694	0.833288	NA	NA	NA	NA
rs67722415	rs67722415	6	32360532	AIF1	-0.477694	0.833288	NA	NA	NA	NA
rs67927165	rs67927165	6	32356917	AIF1	-0.477694	0.833288	NA	NA	NA	NA
rs6899874	rs6899874	6	31162328	AIF1	NA	NA	-0.22334	0.818561	NA	NA
rs6901708	rs6901708	6	31061581	AIF1	-0.329809	0.841334	-0.240698	0.787965	NA	NA
rs6905572	rs6905572	6	31731881	AIF1	0.421496	0.831523	0.271763	0.83967	NA	NA
rs6907451	rs6907451	6	31173860	AIF1	-0.338448	0.838103	-0.266966	0.719827	NA	NA
rs6909636	rs6909636	6	31346599	AIF1	-0.369435	0.613166	NA	NA	NA	NA
rs6910516	rs6910516	6	31343827	AIF1	-0.341678	0.747131	NA	NA	NA	NA
rs6919603	rs6919603	6	31175912	AIF1	-0.341284	0.744103	-0.23062	0.713746	NA	NA
rs6921663	rs6921663	6	31154620	AIF1	NA	NA	-0.22334	0.818561	NA	NA
rs6921948	rs6921948	6	31171257	AIF1	-0.324394	0.638499	-0.193223	0.743724	NA	NA
rs6930462	rs6930462	6	31173933	AIF1	-0.324394	0.638499	-0.193223	0.743724	NA	NA
rs6933050	rs6933050	6	31343632	AIF1	-0.341678	0.747131	NA	NA	NA	NA
rs6936825	rs6936825	6	31175044	AIF1	-0.324394	0.638499	-0.193223	0.743724	NA	NA
rs73400892	rs73400892	6	32374262	AIF1	-0.444754	0.822315	NA	NA	NA	NA
rs73410643	rs73410643	6	32575340	AIF1	0.297203	0.878271	NA	NA	NA	NA
rs73425709	rs73425709	6	30740919	AIF1	NA	NA	-0.207679	0.693835	NA	NA
rs73425733	rs73425733	6	30748297	AIF1	NA	NA	-0.192862	0.763704	NA	NA
rs73728280	rs73728280	6	31141827	AIF1	NA	NA	0.182709	0.866975	NA	NA
rs7745906	rs7745906	6	31204008	AIF1	NA	NA	-0.269232	0.783576	NA	NA
rs7758215	rs7758215	6	32345131	AIF1	-0.477694	0.833288	NA	NA	NA	NA
rs7761496	NA	6	31273324	AIF1	-0.249954	0.874278	NA	NA	NA	NA
rs7769957	rs7769957	6	31340630	AIF1	-0.341678	0.747131	NA	NA	NA	NA
rs78090769	rs78090769	6	31327800	AIF1	0.337853	0.869941	0.248576	0.826985	NA	NA
rs887464	rs887464	6	31145920	AIF1	NA	NA	-0.149516	0.866649	NA	NA
rs915660	rs915660	6	31143835	AIF1	NA	NA	-0.216357	0.811004	NA	NA
rs9263868	rs9263868	6	31168397	AIF1	0.29344	0.832388	0.214193	0.770932	NA	NA
rs9263869	rs9263869	6	31170014	AIF1	NA	NA	-0.217086	0.840542	NA	NA
rs9263871	rs9263871	6	31170528	AIF1	-0.334798	0.754856	-0.22177	0.745582	NA	NA
rs9263872	rs9263872	6	31170608	AIF1	-0.282686	0.800789	-0.176573	0.825759	NA	NA
rs9263873	rs9263873	6	31170713	AIF1	-0.335826	0.656223	-0.211007	0.705402	NA	NA
rs9263875	rs9263875	6	31170914	AIF1	-0.26016	0.861421	-0.179288	0.845448	NA	NA
rs9264921	rs9264921	6	31273152	AIF1	-0.495484	0.695767	NA	NA	NA	NA
rs9264923	rs9264923	6	31273156	AIF1	-0.249954	0.874278	NA	NA	NA	NA
rs9266008	rs9266008	6	31316826	AIF1	-0.296214	0.856479	NA	NA	NA	NA
rs9266314	rs9266314	6	31330195	AIF1	-0.341678	0.747131	NA	NA	NA	NA
rs9266327	NA	6	31330619	AIF1	-0.378084	0.645698	NA	NA	NA	NA
rs9266329	rs9266329	6	31330788	AIF1	-0.295539	0.801231	NA	NA	NA	NA
rs9266330	rs9266330	6	31330828	AIF1	-0.341678	0.747131	NA	NA	NA	NA
rs9266331	rs9266331	6	31330868	AIF1	-0.341678	0.747131	NA	NA	NA	NA
rs9266336	NA	6	31331135	AIF1	-0.341678	0.747131	NA	NA	NA	NA
rs9266375	rs9266375	6	31333874	AIF1	-0.341678	0.747131	NA	NA	NA	NA
rs9266379	rs9266379	6	31334181	AIF1	-0.341678	0.747131	NA	NA	NA	NA
rs9266382	rs9266382	6	31334877	AIF1	-0.341678	0.747131	NA	NA	NA	NA
rs9266383	rs9266383	6	31334987	AIF1	-0.341678	0.747131	NA	NA	NA	NA
rs9266392	rs9266392	6	31335403	AIF1	-0.341678	0.747131	NA	NA	NA	NA
rs9266395	rs9266395	6	31335566	AIF1	-0.341678	0.747131	NA	NA	NA	NA
rs9266399	rs9266399	6	31335806	AIF1	-0.341678	0.747131	NA	NA	NA	NA
rs9266402	rs9266402	6	31335933	AIF1	-0.341678	0.747131	NA	NA	NA	NA
rs9266404	rs9266404	6	31336223	AIF1	-0.341678	0.747131	NA	NA	NA	NA
rs9266406	rs9266406	6	31336418	AIF1	-0.341678	0.747131	NA	NA	NA	NA
rs9266413	rs9266413	6	31336840	AIF1	-0.341678	0.747131	NA	NA	NA	NA
rs9266510	rs9266510	6	31341233	AIF1	-0.2885	0.65831	-0.13909	0.866772	NA	NA
rs9266514	rs9266514	6	31341312	AIF1	-0.2885	0.65831	-0.13909	0.866772	NA	NA
rs9266640	rs9266640	6	31347070	AIF1	-0.3006	0.60999	-0.147352	0.84618	NA	NA
rs9266688	NA	6	31348543	AIF1	-0.346311	0.747567	NA	NA	NA	NA
rs9266701	rs9266701	6	31349030	AIF1	-0.346311	0.747567	NA	NA	NA	NA
rs9266722	rs9266722	6	31349922	AIF1	-0.321021	0.794161	NA	NA	NA	NA
rs9266729	rs9266729	6	31350463	AIF1	-0.346311	0.747567	NA	NA	NA	NA
rs9266774	rs9266774	6	31352880	AIF1	-0.346311	0.747567	NA	NA	NA	NA
rs9267444	rs9267444	6	31483458	AIF1	-0.182634	0.88125	NA	NA	NA	NA
rs9267673	rs9267673	6	31883679	AIF1	NA	NA	-0.210584	0.808568	NA	NA
rs9267970	rs9267970	6	32217160	AIF1	NA	NA	0.141164	0.879931	NA	NA
rs9268148	rs9268148	6	32259527	AIF1	NA	NA	-0.189308	0.874098	NA	NA
rs9295957	rs9295957	6	31157593	AIF1	-0.300808	0.873443	-0.238627	0.790593	NA	NA
rs9295990	rs9295990	6	31386019	AIF1	-0.250437	0.840864	NA	NA	NA	NA
rs9366768	rs9366768	6	31168494	AIF1	-0.280186	0.738781	-0.178987	0.760321	NA	NA
rs9366769	rs9366769	6	31169289	AIF1	-0.323104	0.830177	-0.226979	0.789261	NA	NA
rs9380238	rs9380238	6	31267618	AIF1	NA	NA	0.172412	0.85009	NA	NA
rs9461680	rs9461680	6	31243347	AIF1	-0.268464	0.879278	-0.184826	0.868771	NA	NA
rs9468831	rs9468831	6	30749844	AIF1	NA	NA	-0.158559	0.86227	NA	NA
rs9469013	rs9469013	6	31425281	AIF1	-0.247924	0.882222	NA	NA	NA	NA
rs9501077	rs9501077	6	31167512	AIF1	-0.280186	0.738781	-0.178987	0.760321	NA	NA
JHU_6.142787289	rs113625887	6	142787290	AIG1	0.78578	0.812595	NA	NA	NA	NA
JHU_6.142866988	rs56816720	6	142866989	AIG1	NA	NA	0.767436	0.716883	NA	NA
JHU_6.143083633	NA	6	143083634	AIG1	NA	NA	0.87958	0.73896	NA	NA
JHU_6.143084109	rs74489469	6	143084110	AIG1	NA	NA	0.820666	0.68189	NA	NA
JHU_6.143609566	rs79510468	6	143609567	AIG1	NA	NA	-1.01479	0.684223	NA	NA
JHU_6.143618233	rs112597112	6	143618234	AIG1	NA	NA	0.463616	0.824973	NA	NA
JHU_6.143721062	rs77810735	6	143721063	AIG1	0.611202	0.868189	NA	NA	NA	NA
JHU_6.144509849	rs12526485	6	144509850	AIG1	0.6987	0.795113	NA	NA	NA	NA
kgp17412038	NA	6	143047717	AIG1	NA	NA	-0.72868	0.84851	NA	NA
rs11155281	rs11155281	6	143485023	AIG1	NA	NA	0.717646	0.819423	NA	NA
rs115741062	rs115741062	6	142746133	AIG1	NA	NA	-0.601651	0.880768	NA	NA
rs116661802	rs116661802	6	143912519	AIG1	0.963153	0.853475	NA	NA	NA	NA
rs11755477	rs11755477	6	143614813	AIG1	NA	NA	0.463616	0.824973	NA	NA
rs12208860	rs12208860	6	142955250	AIG1	NA	NA	0.606551	0.855209	NA	NA
rs1319584	rs1319584	6	142600563	AIG1	0.695032	0.478887	NA	NA	NA	NA
rs13205655	rs13205655	6	143602840	AIG1	NA	NA	0.627075	0.719827	NA	NA
rs1342060	rs1342060	6	142663177	AIG1	NA	NA	0.424989	0.85096	NA	NA
rs155259	rs155259	6	142846565	AIG1	NA	NA	-0.455516	0.799792	NA	NA
rs1891308	rs1891308	6	142648235	AIG1	NA	NA	-0.460765	0.861538	NA	NA
rs1931983	rs1931983	6	142565531	AIG1	0.335806	0.870432	NA	NA	NA	NA
rs1931986	rs1931986	6	142568452	AIG1	0.344	0.877112	NA	NA	NA	NA
rs2039987	rs2039987	6	142655490	AIG1	NA	NA	0.468777	0.854938	NA	NA
rs223607	rs223607	6	143706420	AIG1	NA	NA	-0.761841	0.811004	NA	NA
rs225616	rs225616	6	142461644	AIG1	NA	NA	-0.611501	0.61234	NA	NA
rs2328339	rs2328339	6	142846707	AIG1	0.321099	0.879672	0.357286	0.880316	NA	NA
rs263151	rs263151	6	142951149	AIG1	0.437098	0.862164	NA	NA	NA	NA
rs2782528	rs2782528	6	142570211	AIG1	NA	NA	-0.468261	0.823616	NA	NA
rs28502112	rs28502112	6	143652393	AIG1	NA	NA	-0.712039	0.849192	NA	NA
rs3818089	rs3818089	6	144178419	AIG1	NA	NA	-0.511397	0.772349	NA	NA
rs4142501	rs4142501	6	143904692	AIG1	NA	NA	0.478241	0.876683	NA	NA
rs512808	rs512808	6	143130226	AIG1	0.424818	0.850024	NA	NA	NA	NA
rs58305211	rs58305211	6	143131418	AIG1	NA	NA	-0.529879	0.873214	NA	NA
rs59546093	rs59546093	6	142841211	AIG1	0.531651	0.880886	NA	NA	NA	NA
rs6570523	rs6570523	6	143019844	AIG1	NA	NA	-0.483121	0.856792	NA	NA
rs6570551	rs6570551	6	143556810	AIG1	-0.48865	0.769065	NA	NA	NA	NA
rs6905322	rs6905322	6	143468357	AIG1	NA	NA	0.905069	0.712294	NA	NA
rs6937152	rs6937152	6	143238724	AIG1	NA	NA	-0.42422	0.872054	NA	NA
rs73592279	rs73592279	6	143527913	AIG1	NA	NA	-0.941707	0.705987	NA	NA
rs75106325	rs75106325	6	142452947	AIG1	NA	NA	-0.805623	0.854794	NA	NA
rs75244646	rs75244646	6	143048631	AIG1	NA	NA	0.644072	0.737292	NA	NA
rs75886111	rs75886111	6	142944564	AIG1	-0.956107	0.818529	NA	NA	NA	NA
rs77367508	rs77367508	6	143034122	AIG1	NA	NA	-0.609827	0.850699	NA	NA
rs7740211	rs7740211	6	142973009	AIG1	-0.515842	0.756885	NA	NA	NA	NA
rs7756305	rs7756305	6	142670955	AIG1	NA	NA	0.468777	0.854938	NA	NA
rs7764982	rs7764982	6	143307904	AIG1	NA	NA	0.499713	0.872233	NA	NA
rs7769992	rs7769992	6	144038185	AIG1	NA	NA	0.479386	0.838093	NA	NA
rs7770088	rs7770088	6	143054139	AIG1	NA	NA	-0.462441	0.877283	NA	NA
rs7771119	rs7771119	6	142976691	AIG1	NA	NA	0.648364	0.858703	NA	NA
rs9373401	rs9373401	6	144047881	AIG1	NA	NA	0.725796	0.866886	NA	NA
rs9376736	rs9376736	6	143611075	AIG1	0.536488	0.82338	NA	NA	NA	NA
rs9376740	rs9376740	6	143617983	AIG1	NA	NA	0.572585	0.804289	NA	NA
rs9376744	rs9376744	6	143647931	AIG1	NA	NA	-0.610726	0.871015	NA	NA
rs9399441	rs9399441	6	143669993	AIG1	0.707782	0.798154	NA	NA	NA	NA
rs9403384	rs9403384	6	142709601	AIG1	NA	NA	0.656931	0.878478	NA	NA
rs9403523	rs9403523	6	144004981	AIG1	-0.51795	0.784043	NA	NA	NA	NA
rs9484827	rs9484827	6	144224312	AIG1	0.394737	0.85226	NA	NA	NA	NA
rs9496467	rs9496467	6	143123563	AIG1	-0.695991	0.832544	NA	NA	NA	NA
rs9496565	rs9496565	6	143616718	AIG1	NA	NA	0.685077	0.596487	NA	NA
rs9496729	rs9496729	6	144005795	AIG1	-0.359249	0.864419	NA	NA	NA	NA
rs9496739	rs9496739	6	144020900	AIG1	NA	NA	-0.487008	0.868699	NA	NA
rs9496771	rs9496771	6	144111346	AIG1	-0.395542	0.838922	NA	NA	NA	NA
rs9496795	rs9496795	6	144203468	AIG1	-0.402865	0.815083	-0.394002	0.8661	NA	NA
JHU_6.107006115	rs76627426	6	107006116	AIM1	-0.134707	0.862653	NA	NA	NA	NA
JHU_6.107006116	rs116110353	6	107006117	AIM1	-0.134707	0.862653	NA	NA	NA	NA
JHU_6.107090230	rs112360609	6	107090231	AIM1	-0.20042	0.828905	NA	NA	NA	NA
JHU_6.107133358	rs114026910	6	107133359	AIM1	-0.245309	0.834357	NA	NA	NA	NA
JHU_6.107295340	rs7750798	6	107295341	AIM1	0.155489	0.844561	NA	NA	NA	NA
JHU_6.107514003	rs12193752	6	107514004	AIM1	NA	NA	0.129083	0.823378	NA	NA
JHU_6.107529181	NA	6	107529182	AIM1	-0.273574	0.789158	NA	NA	NA	NA
JHU_6.107856842	rs28525429	6	107856843	AIM1	-0.143487	0.874015	NA	NA	NA	NA
JHU_6.108009947	NA	6	108009948	AIM1	NA	NA	-0.163831	0.856142	NA	NA
rs1006074	rs1006074	6	108006922	AIM1	NA	NA	-0.163479	0.798425	NA	NA
rs1026619	rs1026619	6	107114361	AIM1	0.133335	0.880606	0.15044	0.784306	NA	NA
rs1029321	rs1029321	6	106140281	AIM1	-0.134947	0.876303	NA	NA	NA	NA
rs10457161	rs10457161	6	107505241	AIM1	0.158533	0.837149	NA	NA	NA	NA
rs11153056	rs11153056	6	107517159	AIM1	0.125834	0.878447	0.137398	0.799021	NA	NA
rs116031237	rs116031237	6	106582613	AIM1	0.265312	0.825861	NA	NA	NA	NA
rs11752776	rs11752776	6	107098989	AIM1	NA	NA	0.151056	0.764172	NA	NA
rs1770720	rs1770720	6	106993436	AIM1	NA	NA	-0.123756	0.878423	NA	NA
rs1770727	rs1770727	6	106999550	AIM1	-0.184734	0.688366	NA	NA	NA	NA
rs1861419	rs1861419	6	107539445	AIM1	-0.159542	0.829805	NA	NA	NA	NA
rs1876551	rs1876551	6	106212994	AIM1	NA	NA	0.140089	0.72122	NA	NA
rs2013092	rs2013092	6	106040613	AIM1	0.252289	0.279242	NA	NA	NA	NA
rs2015205	rs2015205	6	107113715	AIM1	NA	NA	0.127694	0.857994	NA	NA
rs2748293	rs2748293	6	107160488	AIM1	NA	NA	0.15497	0.857102	NA	NA
rs3127640	NA	6	107252119	AIM1	NA	NA	-0.107634	0.878067	NA	NA
rs3127649	rs3127649	6	107120911	AIM1	-0.145954	0.797215	NA	NA	NA	NA
rs3127660	rs3127660	6	107133719	AIM1	-0.179581	0.631781	NA	NA	NA	NA
rs34135232	rs34135232	6	106373336	AIM1	NA	NA	-0.456586	0.426825	NA	NA
rs3763212	rs3763212	6	107381245	AIM1	NA	NA	0.16684	0.870553	NA	NA
rs4946810	rs4946810	6	107420270	AIM1	0.232549	0.860888	NA	NA	NA	NA
rs62428041	rs62428041	6	107530986	AIM1	NA	NA	-0.226586	0.708127	NA	NA
rs6910496	rs6910496	6	107103157	AIM1	-0.20042	0.828905	NA	NA	NA	NA
rs6915445	rs6915445	6	107174515	AIM1	NA	NA	-0.131193	0.863487	NA	NA
rs6924145	rs6924145	6	106385525	AIM1	NA	NA	-0.12156	0.866062	NA	NA
rs6924588	rs6924588	6	107841161	AIM1	-0.149888	0.832522	NA	NA	NA	NA
rs6925883	rs6925883	6	106925710	AIM1	NA	NA	-0.119976	0.877173	NA	NA
rs6930320	rs6930320	6	107671156	AIM1	NA	NA	-0.175674	0.771394	NA	NA
rs6933335	rs6933335	6	107535865	AIM1	NA	NA	-0.214387	0.810652	NA	NA
rs6937783	rs6937783	6	106257080	AIM1	NA	NA	0.111884	0.865452	NA	NA
rs6938393	rs6938393	6	107484535	AIM1	-0.190636	0.628547	NA	NA	NA	NA
rs73513758	rs73513758	6	107223351	AIM1	NA	NA	0.193398	0.713772	NA	NA
rs73518744	rs73518744	6	106558249	AIM1	0.294154	0.84116	NA	NA	NA	NA
rs73761751	rs73761751	6	107280306	AIM1	NA	NA	0.155066	0.870322	NA	NA
rs73763727	rs73763727	6	107456205	AIM1	NA	NA	0.176142	0.83575	NA	NA
rs744899	rs744899	6	106929744	AIM1	NA	NA	-0.139209	0.789714	NA	NA
rs75615824	rs75615824	6	107012038	AIM1	0.345274	0.509359	NA	NA	NA	NA
rs7751527	rs7751527	6	106937904	AIM1	NA	NA	-0.145339	0.708987	NA	NA
rs7752220	rs7752220	6	106035017	AIM1	-0.157052	0.87309	NA	NA	NA	NA
rs7761791	rs7761791	6	106576986	AIM1	-0.17552	0.752904	NA	NA	NA	NA
rs79101873	rs79101873	6	106518066	AIM1	0.217533	0.873208	NA	NA	NA	NA
rs79833062	rs79833062	6	107591852	AIM1	-0.258231	0.84031	NA	NA	NA	NA
rs845858	rs845858	6	106124324	AIM1	0.311692	0.54377	NA	NA	NA	NA
rs846996	rs846996	6	107998198	AIM1	0.156466	0.848461	NA	NA	NA	NA
rs9372132	rs9372132	6	106936937	AIM1	NA	NA	-0.279845	0.647944	NA	NA
rs9373876	NA	6	106954919	AIM1	NA	NA	-0.194842	0.768299	NA	NA
rs9400012	rs2879072	6	106923977	AIM1	NA	NA	-0.133806	0.833383	NA	NA
rs9400131	rs9400131	6	108009760	AIM1	NA	NA	-0.178751	0.842653	NA	NA
rs9486222	rs9486222	6	106388245	AIM1	0.120101	0.879699	NA	NA	NA	NA
JHU_6.109161932	NA	6	109161933	AK9	NA	NA	0.444084	0.820445	NA	NA
JHU_6.109293847	rs116008914	6	109293848	AK9	NA	NA	0.579934	0.820186	NA	NA
JHU_6.110112175	rs73762800	6	110112176	AK9	NA	NA	-0.400709	0.87054	NA	NA
kgp17030078	rs57882046	6	108955383	AK9	0.305833	0.876299	NA	NA	NA	NA
rs1048203	NA	6	109762236	AK9	-0.274612	0.877768	NA	NA	NA	NA
rs11153139	rs11153139	6	109279381	AK9	NA	NA	0.328954	0.841957	NA	NA
rs11751776	rs11751776	6	110290678	AK9	NA	NA	-0.281434	0.777403	NA	NA
rs12197004	rs12197004	6	109079131	AK9	NA	NA	0.354056	0.687081	NA	NA
rs12209480	rs12209480	6	109279211	AK9	NA	NA	0.384938	0.843024	NA	NA
rs1268160	rs1268160	6	109075953	AK9	NA	NA	0.31595	0.830382	NA	NA
rs2817763	rs2817763	6	110972494	AK9	-0.293553	0.841955	NA	NA	NA	NA
rs28360528	rs28360528	6	110291990	AK9	NA	NA	-0.293413	0.851022	NA	NA
rs3896250	rs3896250	6	109096116	AK9	-0.421169	0.812795	-0.470836	0.752832	NA	NA
rs399561	rs399561	6	109524979	AK9	NA	NA	0.299718	0.803979	NA	NA
rs4128997	rs4128997	6	110303618	AK9	NA	NA	-0.493071	0.751592	NA	NA
rs4267976	rs4267976	6	110299522	AK9	0.408756	0.821155	0.39003	0.8515	NA	NA
rs4484552	rs4484552	6	110256120	AK9	-0.471539	0.809461	NA	NA	NA	NA
rs564376	rs564376	6	109032000	AK9	NA	NA	-0.291078	0.810525	NA	NA
rs6909151	rs6909151	6	110288776	AK9	0.357498	0.86722	NA	NA	NA	NA
rs6919423	rs6919423	6	109558471	AK9	0.320594	0.818755	NA	NA	NA	NA
rs6941942	rs6941942	6	110907523	AK9	NA	NA	-0.279563	0.809326	NA	NA
rs73517951	rs73517951	6	108833630	AK9	-0.517622	0.633074	-0.378603	0.868227	NA	NA
rs7754650	rs7754650	6	109726739	AK9	-0.265096	0.874015	NA	NA	NA	NA
rs9320324	rs9320324	6	110655536	AK9	NA	NA	-0.459418	0.87064	NA	NA
rs9372250	rs9372250	6	110655443	AK9	NA	NA	-0.576716	0.697957	NA	NA
rs9374149	rs9374149	6	110373448	AK9	-0.45379	0.874269	NA	NA	NA	NA
rs9384738	rs9384738	6	110669277	AK9	NA	NA	-0.623179	0.806735	NA	NA
rs9400398	rs9400398	6	110851760	AK9	NA	NA	0.4073	0.870535	NA	NA
rs9486944	rs9486944	6	109067896	AK9	-0.326801	0.873443	NA	NA	NA	NA
rs9487008	rs9487008	6	109531188	AK9	NA	NA	-0.282715	0.803979	NA	NA
JHU_6.150922640	rs2291581	6	150922641	AKAP12	NA	NA	-0.870692	0.880323	NA	NA
JHU_6.151077062	NA	6	151077063	AKAP12	NA	NA	-0.880864	0.878338	NA	NA
JHU_6.151086632	rs7701770	6	151086633	AKAP12	-1.22059	0.653183	NA	NA	NA	NA
JHU_6.151179313	rs76945645	6	151179314	AKAP12	-0.813319	0.872957	NA	NA	NA	NA
JHU_6.151455108	rs6930827	6	151455109	AKAP12	NA	NA	0.662859	0.852515	NA	NA
JHU_6.151772603	rs58795806	6	151772604	AKAP12	NA	NA	-0.939608	0.869305	NA	NA
JHU_6.151914917	rs55956923	6	151914918	AKAP12	NA	NA	1.09097	0.716864	NA	NA
JHU_6.152200362	rs9340837	6	152200363	AKAP12	NA	NA	0.520417	0.765005	NA	NA
JHU_6.152386627	rs3778081	6	152386628	AKAP12	1.26872	0.842271	0.975489	0.876871	NA	NA
rs1086206	rs1086206	6	150564916	AKAP12	-0.590393	0.832276	NA	NA	NA	NA
rs11967865	rs11967865	6	151587799	AKAP12	NA	NA	-0.807294	0.867719	NA	NA
rs12154178	rs12154178	6	152251080	AKAP12	NA	NA	0.586776	0.58823	NA	NA
rs12200618	rs12200618	6	150805238	AKAP12	NA	NA	0.969081	0.808467	NA	NA
rs12210237	rs12210237	6	151639599	AKAP12	0.96349	0.751577	NA	NA	NA	NA
rs13206045	rs13206045	6	152649967	AKAP12	-1.02902	0.877297	1.38684	0.470017	NA	NA
rs13211253	rs13211253	6	151083111	AKAP12	-0.535594	0.874418	NA	NA	NA	NA
rs1340874	rs1340874	6	151920772	AKAP12	NA	NA	-0.566512	0.877569	NA	NA
rs1546096	rs1546096	6	150925101	AKAP12	0.823117	0.855127	NA	NA	NA	NA
rs17081325	rs17081325	6	151817992	AKAP12	NA	NA	-0.50369	0.846049	NA	NA
rs17081463	rs17081463	6	151914143	AKAP12	NA	NA	1.09097	0.716864	NA	NA
rs17082383	rs17082383	6	152566688	AKAP12	NA	NA	-0.530264	0.86932	NA	NA
rs2211106	rs2211106	6	150722772	AKAP12	NA	NA	-0.591538	0.774194	NA	NA
rs2347867	rs2347867	6	152229850	AKAP12	NA	NA	0.728204	0.41351	NA	NA
rs2881766	rs2881766	6	152119119	AKAP12	NA	NA	0.499096	0.822955	NA	NA
rs34471491	rs34471491	6	151709390	AKAP12	NA	NA	-0.495178	0.783886	NA	NA
rs35159094	rs35159094	6	151914385	AKAP12	NA	NA	-0.725521	0.789059	NA	NA
rs370299800	rs370299800	6	151047937	AKAP12	NA	NA	0.458282	0.853983	NA	NA
rs3800275	rs3800275	6	151762169	AKAP12	0.680869	0.839715	NA	NA	NA	NA
rs3823311	NA	6	151765296	AKAP12	0.672894	0.762247	NA	NA	NA	NA
rs4537159	rs4537159	6	151561972	AKAP12	NA	NA	0.413418	0.871214	NA	NA
rs4583998	rs4583998	6	152260668	AKAP12	NA	NA	-0.473179	0.785811	NA	NA
rs4869742	rs4869742	6	151907748	AKAP12	0.620985	0.843352	NA	NA	NA	NA
rs4869945	rs4869945	6	151075128	AKAP12	-0.571615	0.84481	NA	NA	NA	NA
rs4870389	rs4870389	6	150561826	AKAP12	-0.613203	0.873204	NA	NA	NA	NA
rs526586	rs526586	6	151330686	AKAP12	NA	NA	-0.968395	0.61177	NA	NA
rs543650	rs543650	6	152110943	AKAP12	NA	NA	0.500739	0.870553	NA	NA
rs57968001	rs57968001	6	151700893	AKAP12	NA	NA	0.730275	0.856702	NA	NA
rs58745145	rs58745145	6	152531143	AKAP12	NA	NA	-0.563735	0.846026	NA	NA
rs62432683	rs62432683	6	151213906	AKAP12	NA	NA	0.443242	0.850432	NA	NA
rs652042	NA	6	150724064	AKAP12	-0.477389	0.876188	NA	NA	NA	NA
rs6557131	rs6557131	6	151696304	AKAP12	NA	NA	-0.683923	0.648282	NA	NA
rs6902771	rs6902771	6	152157881	AKAP12	NA	NA	0.441855	0.866062	NA	NA
rs6913567	rs6913567	6	150597666	AKAP12	-0.933043	0.834407	NA	NA	NA	NA
rs6913578	rs6913578	6	151949806	AKAP12	0.548205	0.835628	NA	NA	NA	NA
rs6915881	rs6915881	6	151508053	AKAP12	NA	NA	0.484803	0.799007	NA	NA
rs6929137	rs6929137	6	151936677	AKAP12	NA	NA	-0.441932	0.844558	NA	NA
rs6939683	rs6939683	6	152090324	AKAP12	NA	NA	-0.64353	0.738924	NA	NA
rs72570328	rs72570328	6	151044526	AKAP12	NA	NA	0.87554	0.78087	NA	NA
rs72570336	rs72570336	6	151050883	AKAP12	NA	NA	0.85503	0.58191	NA	NA
rs730489	rs730489	6	151399891	AKAP12	NA	NA	-0.408883	0.874133	NA	NA
rs73780871	rs73780871	6	152147597	AKAP12	NA	NA	-0.805235	0.857994	NA	NA
rs73783079	rs73783079	6	151908438	AKAP12	NA	NA	1.09772	0.835354	NA	NA
rs73783120	rs73783120	6	151132787	AKAP12	-0.679293	0.874956	NA	NA	NA	NA
rs74551235	rs74551235	6	150575442	AKAP12	NA	NA	0.611465	0.868641	NA	NA
rs74691011	rs74691011	6	151193918	AKAP12	NA	NA	0.62965	0.752051	NA	NA
rs75468779	rs75468779	6	151690367	AKAP12	NA	NA	-0.563295	0.836379	NA	NA
rs75759229	rs75759229	6	151695016	AKAP12	NA	NA	-0.683923	0.648282	NA	NA
rs76049308	rs76049308	6	151841104	AKAP12	NA	NA	-0.545529	0.86618	NA	NA
rs761264	rs761264	6	151145278	AKAP12	0.594654	0.849675	NA	NA	NA	NA
rs77296480	rs77296480	6	151333767	AKAP12	NA	NA	-1.15163	0.647782	NA	NA
rs7742224	rs7742224	6	151577270	AKAP12	NA	NA	-0.755143	0.800703	NA	NA
rs7745370	rs7745370	6	152274260	AKAP12	0.65897	0.824037	NA	NA	NA	NA
rs7746854	rs7746854	6	151928342	AKAP12	NA	NA	-0.72668	0.790912	NA	NA
rs7761133	rs7761133	6	152151863	AKAP12	NA	NA	0.59146	0.725093	NA	NA
rs789481	rs789481	6	150594363	AKAP12	-0.750584	0.816418	NA	NA	NA	NA
rs789490	rs789490	6	150599561	AKAP12	NA	NA	0.66277	0.873229	NA	NA
rs789501	rs789501	6	150584385	AKAP12	NA	NA	0.573804	0.865571	NA	NA
rs79575945	rs79575945	6	152158847	AKAP12	NA	NA	-1.32184	0.41628	NA	NA
rs803410	rs803410	6	151153505	AKAP12	NA	NA	0.510076	0.833433	NA	NA
rs803411	rs803411	6	151152656	AKAP12	NA	NA	0.510076	0.833433	NA	NA
rs810958	rs810958	6	150747497	AKAP12	-0.709105	0.852642	NA	NA	NA	NA
rs827423	rs827423	6	152156197	AKAP12	NA	NA	0.511559	0.788064	NA	NA
rs851995	rs851995	6	152005534	AKAP12	-0.71535	0.697197	NA	NA	NA	NA
rs9322321	rs9322321	6	151759630	AKAP12	0.654524	0.780993	NA	NA	NA	NA
rs9322331	rs9322331	6	152162317	AKAP12	-1.17799	0.524266	NA	NA	NA	NA
rs9341066	rs9341066	6	152419526	AKAP12	1.53389	0.659489	NA	NA	NA	NA
rs9371198	rs9371198	6	151123155	AKAP12	-0.766262	0.877365	NA	NA	NA	NA
rs9478186	rs9478186	6	151542187	AKAP12	NA	NA	0.635554	0.871236	NA	NA
rs9478203	rs9478203	6	151743948	AKAP12	NA	NA	-0.411212	0.844298	NA	NA
rs9478812	rs9478812	6	151095379	AKAP12	-1.05291	0.700848	NA	NA	NA	NA
rs9479050	rs9479050	6	151806338	AKAP12	NA	NA	-0.421652	0.876434	NA	NA
rs9479113	rs9479113	6	152098258	AKAP12	NA	NA	0.601061	0.706163	NA	NA
rs9479258	rs9479258	6	152517503	AKAP12	NA	NA	-0.644387	0.730726	NA	NA
rs958283	rs958283	6	151887150	AKAP12	-0.756185	0.721731	NA	NA	NA	NA
rs960466	rs960466	6	151559852	AKAP12	-0.745995	0.854804	NA	NA	NA	NA
JHU_6.130458163	rs7756626	6	130458164	AKAP7	NA	NA	0.572605	0.857102	NA	NA
JHU_6.130463607	rs77184741	6	130463608	AKAP7	NA	NA	0.445565	0.828629	NA	NA
JHU_6.130901476	rs115687362	6	130901477	AKAP7	-0.609538	0.745758	NA	NA	NA	NA
JHU_6.131070195	rs9402277	6	131070196	AKAP7	-1.14227	0.55832	NA	NA	NA	NA
JHU_6.131212567	rs79102592	6	131212568	AKAP7	NA	NA	0.442102	0.878704	NA	NA
JHU_6.131568410	rs34829237	6	131568411	AKAP7	-0.44785	0.535867	NA	NA	NA	NA
JHU_6.131718978	NA	6	131718979	AKAP7	NA	NA	0.434158	0.870535	NA	NA
JHU_6.132052504	rs73554739	6	132052505	AKAP7	0.970662	0.632182	NA	NA	NA	NA
JHU_6.132136771	rs111474915	6	132136772	AKAP7	0.932256	0.75376	0.910392	0.637518	NA	NA
JHU_6.132317908	rs138820414	6	132317909	AKAP7	0.540376	0.849341	0.527603	0.798425	NA	NA
JHU_6.132354805	rs73545508	6	132354806	AKAP7	NA	NA	0.578011	0.746588	NA	NA
rs111582833	rs111582833	6	132358217	AKAP7	NA	NA	0.330868	0.87565	NA	NA
rs114805946	rs114805946	6	130921428	AKAP7	-0.540411	0.766811	NA	NA	NA	NA
rs11968072	rs11968072	6	130462041	AKAP7	NA	NA	0.523109	0.880377	NA	NA
rs12209069	rs12209069	6	131036210	AKAP7	0.350105	0.83507	NA	NA	NA	NA
rs12663047	rs12663047	6	131960898	AKAP7	NA	NA	0.335746	0.83749	NA	NA
rs12665245	rs12665245	6	131974983	AKAP7	-0.37664	0.876689	NA	NA	NA	NA
rs1547333	rs1547333	6	130486769	AKAP7	NA	NA	-0.290724	0.839265	NA	NA
rs17060634	rs17060634	6	132062367	AKAP7	-0.289479	0.870282	NA	NA	NA	NA
rs1885640	rs1885640	6	131554291	AKAP7	NA	NA	0.268167	0.859196	NA	NA
rs200920319	rs200920319	6	130499524	AKAP7	NA	NA	-0.568621	0.535724	NA	NA
rs2608935	rs2608935	6	131789736	AKAP7	NA	NA	0.297846	0.836379	NA	NA
rs2807292	rs2807292	6	131814574	AKAP7	-0.620118	0.296664	NA	NA	NA	NA
rs2876086	rs2876086	6	130818014	AKAP7	NA	NA	0.259578	0.876382	NA	NA
rs34072054	rs34072054	6	131446872	AKAP7	0.411429	0.771548	NA	NA	NA	NA
rs62424495	rs62424495	6	132191902	AKAP7	-0.858049	0.695767	NA	NA	NA	NA
rs67586993	rs67586993	6	131748583	AKAP7	0.457919	0.589589	0.398087	0.602633	NA	NA
rs6901900	rs6901900	6	132012886	AKAP7	-0.488716	0.831372	NA	NA	NA	NA
rs6907728	rs6907728	6	132228769	AKAP7	-0.322469	0.847871	NA	NA	NA	NA
rs6910279	rs6910279	6	132254064	AKAP7	NA	NA	0.370246	0.848579	NA	NA
rs6912007	rs6912007	6	130806839	AKAP7	NA	NA	0.28647	0.85652	NA	NA
rs6918698	rs6918698	6	132273257	AKAP7	-0.332803	0.833288	NA	NA	NA	NA
rs73543517	rs73543517	6	132319798	AKAP7	0.589359	0.834709	0.484279	0.862313	NA	NA
rs73611678	rs73611678	6	130707296	AKAP7	-0.340168	0.87067	NA	NA	NA	NA
rs73633670	rs73633670	6	131511430	AKAP7	-0.511275	0.873933	NA	NA	NA	NA
rs73771873	rs73771873	6	130791764	AKAP7	NA	NA	0.532377	0.261141	NA	NA
rs75588724	rs75588724	6	131086988	AKAP7	0.439616	0.863607	NA	NA	NA	NA
rs7765542	rs7765542	6	131433461	AKAP7	-0.561381	0.783838	NA	NA	NA	NA
rs7769153	rs7769153	6	131256364	AKAP7	-0.639328	0.730718	NA	NA	NA	NA
rs7773292	rs7773292	6	132099761	AKAP7	-0.414985	0.844488	NA	NA	NA	NA
rs78621322	rs78621322	6	131529102	AKAP7	0.473662	0.859997	NA	NA	NA	NA
rs78974207	rs78974207	6	130499544	AKAP7	NA	NA	-0.568621	0.535724	NA	NA
rs928501	rs928501	6	132275437	AKAP7	0.302903	0.85148	NA	NA	NA	NA
rs9321229	rs9321229	6	130816669	AKAP7	NA	NA	0.28305	0.841417	NA	NA
rs9321245	rs9321245	6	130953757	AKAP7	NA	NA	-0.64135	0.782835	NA	NA
rs9375747	rs9375747	6	130914332	AKAP7	NA	NA	0.297622	0.877569	NA	NA
rs9385562	rs9385562	6	131135714	AKAP7	-0.469778	0.863371	NA	NA	NA	NA
rs9388833	rs9388833	6	131032549	AKAP7	-0.391983	0.82318	NA	NA	NA	NA
rs9388864	rs9388864	6	131196393	AKAP7	NA	NA	0.298668	0.868227	NA	NA
rs9483170	rs9483170	6	131035958	AKAP7	-0.284941	0.822315	NA	NA	NA	NA
rs9492650	rs9492650	6	130896740	AKAP7	NA	NA	0.295196	0.877569	NA	NA
rs9492844	rs9492844	6	131452842	AKAP7	0.318436	0.879672	NA	NA	NA	NA
rs9493135	rs9493135	6	132239038	AKAP7	NA	NA	-0.283793	0.852883	NA	NA
JHU_6.88091596	NA	6	88091597	AKIRIN2	0.180936	0.868407	0.152886	0.816267	NA	NA
JHU_6.88495998	rs112175356	6	88495999	AKIRIN2	NA	NA	0.096437	0.839819	NA	NA
JHU_6.88931258	NA	6	88931259	AKIRIN2	-0.137797	0.868816	NA	NA	NA	NA
JHU_6.89162604	rs11969270	6	89162605	AKIRIN2	NA	NA	0.251486	0.722807	NA	NA
rs10455163	rs10455163	6	89111410	AKIRIN2	-0.141174	0.869221	NA	NA	NA	NA
rs111914756	rs111914756	6	89288635	AKIRIN2	NA	NA	0.19937	0.839374	NA	NA
rs115841083	rs115841083	6	89239028	AKIRIN2	-0.222685	0.880606	-0.182641	0.852292	NA	NA
rs1321501	rs1321501	6	88676599	AKIRIN2	0.205904	0.862653	NA	NA	NA	NA
rs1408702	rs1408702	6	88973751	AKIRIN2	NA	NA	0.0953857	0.876752	NA	NA
rs16878151	rs16878151	6	87730855	AKIRIN2	NA	NA	0.0790356	0.862118	NA	NA
rs2325102	rs2325102	6	88942948	AKIRIN2	-0.152591	0.687029	-0.0968554	0.808924	NA	NA
rs2474883	rs2474883	6	88681370	AKIRIN2	0.155243	0.815167	NA	NA	NA	NA
rs2509458	rs2509458	6	88652580	AKIRIN2	NA	NA	-0.270071	0.125174	NA	NA
rs6927294	rs6927294	6	88931764	AKIRIN2	NA	NA	-0.119615	0.739145	NA	NA
rs73752965	rs73752965	6	89311670	AKIRIN2	NA	NA	0.130415	0.870257	NA	NA
rs76040036	rs76040036	6	88618027	AKIRIN2	NA	NA	-0.129894	0.797623	NA	NA
rs7752742	rs7752742	6	88914904	AKIRIN2	NA	NA	-0.0943787	0.808568	NA	NA
rs77578849	rs77578849	6	89271418	AKIRIN2	NA	NA	0.120581	0.83016	NA	NA
rs7760504	rs7760504	6	88101828	AKIRIN2	NA	NA	0.130102	0.867902	NA	NA
rs7775446	rs7775446	6	89247056	AKIRIN2	NA	NA	0.143078	0.854324	NA	NA
rs78478480	rs78478480	6	88906487	AKIRIN2	-0.148503	0.87968	NA	NA	NA	NA
rs79830952	rs79830952	6	88571319	AKIRIN2	-0.20845	0.879081	NA	NA	NA	NA
rs9344762	rs9344762	6	88924499	AKIRIN2	NA	NA	0.107745	0.789631	NA	NA
rs9353553	rs9353553	6	89140027	AKIRIN2	-0.209028	0.761325	-0.128927	0.858192	NA	NA
rs9444566	rs9444566	6	88656992	AKIRIN2	-0.145823	0.795082	NA	NA	NA	NA
rs9444581	rs9444581	6	88817035	AKIRIN2	NA	NA	0.110042	0.880377	NA	NA
rs9444597	rs9444597	6	88987617	AKIRIN2	-0.112684	0.873901	NA	NA	NA	NA
JHU_6.23594906	rs534274	6	23594907	ALDH5A1	-0.659509	0.865758	NA	NA	NA	NA
JHU_6.23716106	rs145288417	6	23716107	ALDH5A1	-0.774326	0.757531	NA	NA	NA	NA
JHU_6.23959374	rs78730712	6	23959375	ALDH5A1	NA	NA	-0.29315	0.864068	NA	NA
JHU_6.24014410	rs1995965	6	24014411	ALDH5A1	-0.797383	0.285367	NA	NA	NA	NA
JHU_6.24210302	rs137989881	6	24210303	ALDH5A1	NA	NA	0.36328	0.825026	NA	NA
JHU_6.24261891	rs116663624	6	24261892	ALDH5A1	NA	NA	-0.665586	0.858746	NA	NA
JHU_6.24277487	rs9393547	6	24277488	ALDH5A1	NA	NA	0.377244	0.766185	NA	NA
JHU_6.24321185	rs10946691	6	24321186	ALDH5A1	-0.489954	0.733769	NA	NA	NA	NA
JHU_6.24418580	rs2753925	6	24418581	ALDH5A1	NA	NA	-0.554555	0.82989	NA	NA
JHU_6.24470359	NA	6	24470360	ALDH5A1	0.395014	0.875026	NA	NA	NA	NA
JHU_6.24729661	NA	6	24729662	ALDH5A1	0.344323	0.879672	NA	NA	NA	NA
JHU_6.24865335	rs116047965	6	24865336	ALDH5A1	-0.438637	0.865899	NA	NA	NA	NA
JHU_6.25173038	NA	6	25173039	ALDH5A1	0.493573	0.870432	NA	NA	NA	NA
JHU_6.25267697	rs2744256	6	25267698	ALDH5A1	NA	NA	-0.367332	0.844558	NA	NA
JHU_6.25388598	NA	6	25388599	ALDH5A1	NA	NA	-0.517528	0.86132	NA	NA
rs10498721	rs10498721	6	24845330	ALDH5A1	-0.399164	0.869208	NA	NA	NA	NA
rs10498723	rs10498723	6	25392345	ALDH5A1	NA	NA	-0.545363	0.830034	NA	NA
rs114600827	rs114600827	6	24355117	ALDH5A1	NA	NA	-0.990572	0.312144	NA	NA
rs114680872	rs114680872	6	23688081	ALDH5A1	-0.774326	0.757531	NA	NA	NA	NA
rs11965441	rs11965441	6	23791141	ALDH5A1	NA	NA	-0.495306	0.825759	NA	NA
rs12192883	rs12192883	6	24397110	ALDH5A1	NA	NA	-0.364811	0.825443	NA	NA
rs12202381	rs12202381	6	24139942	ALDH5A1	-0.500125	0.765471	NA	NA	NA	NA
rs12209162	rs12209162	6	24101369	ALDH5A1	0.601256	0.789528	NA	NA	NA	NA
rs12214056	rs12214056	6	25060863	ALDH5A1	0.364582	0.881803	NA	NA	NA	NA
rs1417411	rs1417411	6	24316855	ALDH5A1	NA	NA	0.496235	0.853856	NA	NA
rs146623983	rs146623983	6	25220954	ALDH5A1	-0.585019	0.878659	NA	NA	NA	NA
rs1511478	rs1511478	6	23976276	ALDH5A1	NA	NA	0.419636	0.825137	NA	NA
rs16889038	rs16889038	6	24306387	ALDH5A1	-0.618002	0.833715	NA	NA	NA	NA
rs1885211	rs1885211	6	24692179	ALDH5A1	-0.339749	0.847202	NA	NA	NA	NA
rs1923199	rs1923199	6	23651472	ALDH5A1	0.316537	0.877612	NA	NA	NA	NA
rs2056998	rs2056998	6	24661599	ALDH5A1	-0.428296	0.826454	NA	NA	NA	NA
rs2143340	rs2143340	6	24659071	ALDH5A1	0.49547	0.878311	NA	NA	NA	NA
rs2294689	rs2294689	6	24653273	ALDH5A1	-0.428296	0.826454	NA	NA	NA	NA
rs2792682	rs2792682	6	24272384	ALDH5A1	NA	NA	0.33112	0.827742	NA	NA
rs2817736	rs2817736	6	24919911	ALDH5A1	NA	NA	-0.391225	0.87029	NA	NA
rs3789219	rs3789219	6	24175124	ALDH5A1	NA	NA	0.400574	0.825137	NA	NA
rs3804327	rs3804327	6	24292282	ALDH5A1	-0.618026	0.830599	NA	NA	NA	NA
rs4455659	rs4455659	6	24126285	ALDH5A1	-0.423931	0.809112	NA	NA	NA	NA
rs4712804	rs4712804	6	24163221	ALDH5A1	-0.346465	0.866494	NA	NA	NA	NA
rs5026394	rs5026394	6	24590547	ALDH5A1	0.373618	0.853468	0.356931	0.83035	NA	NA
rs528782	rs528782	6	23650537	ALDH5A1	-0.456833	0.815546	-0.386037	0.844828	NA	NA
rs56116002	rs56116002	6	23594993	ALDH5A1	-0.489544	0.834755	NA	NA	NA	NA
rs60707509	NA	6	24693940	ALDH5A1	-0.574577	0.774007	NA	NA	NA	NA
rs618383	rs618383	6	24953085	ALDH5A1	0.636032	0.732336	NA	NA	NA	NA
rs62400789	rs62400789	6	24721953	ALDH5A1	0.915356	0.79954	0.808053	0.80672	NA	NA
rs6904343	rs6904343	6	24317666	ALDH5A1	-0.500815	0.707304	NA	NA	NA	NA
rs73726645	rs73726645	6	24302633	ALDH5A1	-0.415231	0.867368	-0.427964	0.81024	NA	NA
rs74994401	rs74994401	6	24361203	ALDH5A1	NA	NA	-0.699394	0.587791	NA	NA
rs76699972	rs76699972	6	24429068	ALDH5A1	NA	NA	-0.581898	0.87946	NA	NA
rs793696	rs793696	6	24376261	ALDH5A1	NA	NA	-0.420685	0.713353	NA	NA
rs793834	rs793834	6	24234933	ALDH5A1	NA	NA	-0.379901	0.835924	NA	NA
rs9467176	rs9467176	6	24464907	ALDH5A1	-0.415721	0.812512	NA	NA	NA	NA
JHU_6.134479888	NA	6	134479889	ALDH8A1	NA	NA	0.944722	0.815368	NA	NA
JHU_6.134538880	rs111373858	6	134538881	ALDH8A1	NA	NA	0.793658	0.863082	NA	NA
JHU_6.134642233	rs369527525	6	134642234	ALDH8A1	-0.663231	0.86913	NA	NA	NA	NA
JHU_6.134783420	rs9483709	6	134783421	ALDH8A1	-0.70035	0.832858	NA	NA	NA	NA
JHU_6.134872915	rs71006727	6	134872916	ALDH8A1	0.697831	0.808582	-0.502391	0.844558	NA	NA
JHU_6.135104871	NA	6	135104872	ALDH8A1	NA	NA	0.75431	0.859307	NA	NA
JHU_6.135267918	NA	6	135267919	ALDH8A1	NA	NA	-0.972439	0.819667	NA	NA
JHU_6.135354087	rs28380091	6	135354088	ALDH8A1	NA	NA	0.45803	0.833374	NA	NA
JHU_6.135682785	rs59676634	6	135682786	ALDH8A1	NA	NA	-0.925038	0.880518	NA	NA
JHU_6.136141045	rs114693912	6	136141046	ALDH8A1	-1.172	0.849199	NA	NA	NA	NA
kgp6023463	NA	6	134585784	ALDH8A1	1.17584	0.855127	NA	NA	NA	NA
rs10223829	rs10223829	6	135463997	ALDH8A1	-0.698236	0.789158	NA	NA	NA	NA
rs112731640	rs112731640	6	136068214	ALDH8A1	0.80126	0.881798	NA	NA	NA	NA
rs113014966	rs113014966	6	134373640	ALDH8A1	NA	NA	0.995174	0.784198	NA	NA
rs113112944	rs113112944	6	134754509	ALDH8A1	NA	NA	-0.592641	0.873383	NA	NA
rs115743552	rs115743552	6	134712741	ALDH8A1	NA	NA	0.850903	0.788645	NA	NA
rs12663728	rs12663728	6	134487125	ALDH8A1	1.01816	0.868338	NA	NA	NA	NA
rs13199020	rs13199020	6	134873987	ALDH8A1	0.665942	0.826798	-0.526772	0.815494	NA	NA
rs13199205	rs13199205	6	135286505	ALDH8A1	NA	NA	0.48094	0.811004	NA	NA
rs1342242	rs1342242	6	136270587	ALDH8A1	0.610475	0.812513	NA	NA	NA	NA
rs1763521	rs1763521	6	134569359	ALDH8A1	0.806423	0.753573	NA	NA	NA	NA
rs202130778	rs202130778	6	134431541	ALDH8A1	NA	NA	-0.496749	0.865451	NA	NA
rs2049953	rs2049953	6	135138990	ALDH8A1	0.817035	0.840855	NA	NA	NA	NA
rs2143681	rs2143681	6	135933005	ALDH8A1	-0.683051	0.849856	NA	NA	NA	NA
rs2254235	rs2254235	6	134365043	ALDH8A1	NA	NA	-0.662286	0.790882	NA	NA
rs2811675	rs2811675	6	134329997	ALDH8A1	0.908099	0.703809	NA	NA	NA	NA
rs2811692	rs2811692	6	134469171	ALDH8A1	-0.951041	0.873443	NA	NA	NA	NA
rs2876317	rs2876317	6	136263815	ALDH8A1	-0.797974	0.647821	NA	NA	NA	NA
rs374522	rs374522	6	134648414	ALDH8A1	NA	NA	0.541732	0.706166	NA	NA
rs47137	rs47137	6	134326106	ALDH8A1	NA	NA	0.480511	0.853039	NA	NA
rs4896036	rs4896036	6	134582426	ALDH8A1	-0.690424	0.844561	NA	NA	NA	NA
rs56954234	rs56954234	6	135271178	ALDH8A1	NA	NA	-0.708409	0.880251	NA	NA
rs62425244	rs62425244	6	134739128	ALDH8A1	-0.908511	0.854835	NA	NA	NA	NA
rs6569937	rs6569937	6	134620673	ALDH8A1	0.718021	0.771791	NA	NA	NA	NA
rs6908581	rs6908581	6	134417322	ALDH8A1	NA	NA	0.526833	0.873851	NA	NA
rs6914831	rs6914831	6	135639644	ALDH8A1	NA	NA	0.586105	0.833152	NA	NA
rs6919578	rs6919578	6	136244220	ALDH8A1	NA	NA	0.503364	0.876993	NA	NA
rs6929808	rs6929808	6	134367995	ALDH8A1	NA	NA	0.650681	0.729194	NA	NA
rs6930287	rs6930287	6	135454493	ALDH8A1	NA	NA	-0.598183	0.851337	NA	NA
rs727981	rs727981	6	134674130	ALDH8A1	-0.70432	0.788267	NA	NA	NA	NA
rs73547172	rs73547172	6	135246037	ALDH8A1	NA	NA	0.443338	0.877555	NA	NA
rs73774056	rs73774056	6	134742721	ALDH8A1	NA	NA	-0.966638	0.808509	NA	NA
rs76294658	rs76294658	6	134796562	ALDH8A1	-0.940457	0.788544	NA	NA	NA	NA
rs76773853	rs76773853	6	136205582	ALDH8A1	NA	NA	-0.917106	0.857826	NA	NA
rs76792087	rs76792087	6	134663383	ALDH8A1	NA	NA	0.947567	0.856818	NA	NA
rs7738980	rs7738980	6	134780275	ALDH8A1	-0.840112	0.754814	NA	NA	NA	NA
rs7747509	rs7747509	6	134998188	ALDH8A1	NA	NA	-0.667908	0.772349	NA	NA
rs7749981	rs7749981	6	135627540	ALDH8A1	0.954896	0.822409	NA	NA	NA	NA
rs7765283	rs7765283	6	135842804	ALDH8A1	-0.65277	0.87296	NA	NA	NA	NA
rs79720922	rs79720922	6	134853197	ALDH8A1	1.4627	0.790028	NA	NA	NA	NA
rs79770604	rs79770604	6	134316772	ALDH8A1	NA	NA	0.998144	0.4757	NA	NA
rs927330	rs927330	6	136131756	ALDH8A1	-0.573439	0.84607	0.460746	0.835759	NA	NA
rs9376004	rs9376004	6	134357045	ALDH8A1	NA	NA	0.554225	0.806084	NA	NA
rs9483755	rs9483755	6	135150847	ALDH8A1	0.952232	0.872863	NA	NA	NA	NA
rs9494086	rs9494086	6	135163616	ALDH8A1	0.710028	0.830817	NA	NA	NA	NA
JHU_6.110283635	rs73762939	6	110283636	1	0.0925538	0.875383	NA	NA	NA	NA
JHU_6.110330597	rs376513398	6	110330598	1	0.169321	0.874278	NA	NA	NA	NA
JHU_6.110456950	NA	6	110456951	1	0.116671	0.879672	NA	NA	NA	NA
JHU_6.110655270	rs142164981	6	110655271	1	NA	NA	-0.14812	0.844408	NA	NA
JHU_6.110744881	rs199776604	6	110744882	1	NA	NA	0.11105	0.847815	NA	NA
JHU_6.111341124	NA	6	111341125	1	-0.114182	0.836372	NA	NA	NA	NA
JHU_6.111393438	rs9487577	6	111393439	1	-0.123509	0.615589	NA	NA	NA	NA
JHU_6.111711659	rs17510712	6	111711660	1	NA	NA	-0.157076	0.789714	NA	NA
JHU_6.111743781	rs9487634	6	111743782	1	NA	NA	0.0886725	0.726866	NA	NA
JHU_6.111764267	rs9487645	6	111764268	1	NA	NA	0.0734158	0.8624	NA	NA
JHU_6.111918868	rs377541999	6	111918869	1	NA	NA	0.0986886	0.864861	NA	NA
JHU_6.111963685	rs73536234	6	111963686	1	NA	NA	-0.0947521	0.87265	NA	NA
JHU_6.112158545	rs144344861	6	112158546	1	0.233035	0.771712	NA	NA	NA	NA
JHU_6.112200833	rs201189730	6	112200834	1	NA	NA	-0.172978	0.77349	NA	NA
rs1022650	rs1022650	6	112126755	1	NA	NA	-0.0840864	0.876137	NA	NA
rs114510825	rs114510825	6	111530838	1	NA	NA	-0.157076	0.789714	NA	NA
rs1150082	rs1150082	6	111510722	1	NA	NA	0.0836226	0.853222	NA	NA
rs17071335	rs17071335	6	110566053	1	0.151211	0.651456	NA	NA	NA	NA
rs174372	rs174372	6	111904447	1	NA	NA	-0.0708797	0.848719	NA	NA
rs174384	rs174384	6	111914825	1	-0.0918133	0.845334	NA	NA	NA	NA
rs174401	rs174401	6	111924770	1	NA	NA	-0.0856128	0.829893	NA	NA
rs174402	rs174402	6	111924913	1	NA	NA	-0.0856128	0.829893	NA	NA
rs1794813	NA	6	111962358	1	-0.0830487	0.878427	NA	NA	NA	NA
rs2237259	rs2237259	6	112006549	1	-0.141314	0.649602	NA	NA	NA	NA
rs240993	rs240993	6	111673714	1	NA	NA	0.115348	0.866092	NA	NA
rs241001	rs241001	6	111579998	1	NA	NA	-0.168271	0.787965	NA	NA
rs2462488	rs2462488	6	110944935	1	NA	NA	0.0973092	0.73617	NA	NA
rs2520571	rs2520571	6	110857994	1	-0.115173	0.793045	NA	NA	NA	NA
rs28503701	rs28503701	6	110356559	1	-0.114366	0.870424	-0.103831	0.832441	NA	NA
rs462779	rs462779	6	111695887	1	NA	NA	0.0734158	0.8624	NA	NA
rs4945876	rs4945876	6	111415640	1	NA	NA	0.0836544	0.839398	NA	NA
rs62435949	rs62435949	6	110673624	1	NA	NA	0.0835118	0.88108	NA	NA
rs6904275	rs6904275	6	111381468	1	NA	NA	-0.128235	0.650154	NA	NA
rs6926543	rs6926543	6	111935682	1	NA	NA	0.068106	0.865357	NA	NA
rs72934064	rs72934064	6	110405467	1	0.117963	0.856429	NA	NA	NA	NA
rs72938252	rs72938252	6	111944701	1	0.158838	0.879672	NA	NA	NA	NA
rs7767970	rs7767970	6	110796139	1	NA	NA	-0.0893375	0.876822	NA	NA
rs7768422	rs7768422	6	110796405	1	NA	NA	-0.0753127	0.852051	NA	NA
rs79413841	rs79413841	6	111499623	1	NA	NA	-0.137494	0.664471	NA	NA
rs910683	rs910683	6	112183287	1	NA	NA	-0.172978	0.77349	NA	NA
rs9320321	rs9320321	6	110296455	1	-0.0982925	0.871886	NA	NA	NA	NA
rs9320354	rs9320354	6	111336435	1	-0.108623	0.873449	NA	NA	NA	NA
rs9320359	rs9320359	6	111432853	1	NA	NA	-0.0968232	0.777533	NA	NA
rs9374256	rs9374256	6	111375881	1	0.199228	0.370281	0.115176	0.800703	NA	NA
rs9400467	rs9400467	6	111424015	1	NA	NA	0.0997059	0.803365	NA	NA
rs9481064	rs9481064	6	110734064	1	0.163837	0.836193	NA	NA	NA	NA
JHU_6.89162604	rs11969270	6	89162605	ANKRD6	NA	NA	-0.675251	0.860984	NA	NA
JHU_6.89978367	NA	6	89978368	ANKRD6	NA	NA	0.291456	0.856656	NA	NA
JHU_6.90288002	rs6904141	6	90288003	ANKRD6	NA	NA	-0.294465	0.848647	NA	NA
JHU_6.90463150	rs200648392	6	90463151	ANKRD6	NA	NA	-0.338897	0.782058	NA	NA
JHU_6.91091067	rs74960804	6	91091068	ANKRD6	NA	NA	-1.26966	0.080335	NA	NA
JHU_6.91324692	NA	6	91324693	ANKRD6	NA	NA	-0.814522	0.713197	NA	NA
kgp6774351	rs16880932	6	89301606	ANKRD6	0.34362	0.688461	NA	NA	NA	NA
rs1034133	rs1034133	6	89784701	ANKRD6	NA	NA	0.302445	0.869846	NA	NA
rs10447337	rs10447337	6	89772615	ANKRD6	NA	NA	-0.374832	0.78699	NA	NA
rs10806425	rs10806425	6	90926612	ANKRD6	NA	NA	-0.440158	0.747577	NA	NA
rs115655404	rs115655404	6	90966708	ANKRD6	-0.50695	0.785204	NA	NA	NA	NA
rs11754391	rs11754391	6	91069230	ANKRD6	NA	NA	-0.638936	0.599696	NA	NA
rs1321354	rs1321354	6	89950889	ANKRD6	NA	NA	-0.317099	0.876965	NA	NA
rs16882455	rs16882455	6	90856451	ANKRD6	NA	NA	-1.15877	0.116933	NA	NA
rs172221	rs172221	6	89751272	ANKRD6	-0.433814	0.845334	NA	NA	NA	NA
rs205204	rs205204	6	89724418	ANKRD6	-0.285769	0.840976	-0.398911	0.733345	NA	NA
rs205213	NA	6	89753148	ANKRD6	-0.396773	0.868911	NA	NA	NA	NA
rs205223	rs205223	6	89743488	ANKRD6	0.322722	0.637542	0.274287	0.86349	NA	NA
rs205228	rs205228	6	89741014	ANKRD6	0.301479	0.710143	0.277023	0.857102	NA	NA
rs2180140	rs2180140	6	90450135	ANKRD6	NA	NA	-0.305955	0.80622	NA	NA
rs2207553	rs2207553	6	89695108	ANKRD6	NA	NA	-0.266316	0.87565	NA	NA
rs2208039	rs2208039	6	90859267	ANKRD6	NA	NA	0.410221	0.874648	NA	NA
rs2273238	rs2273238	6	90326360	ANKRD6	0.21619	0.880854	NA	NA	NA	NA
rs2273242	rs2273242	6	90366307	ANKRD6	NA	NA	-0.370506	0.775291	NA	NA
rs282116	rs282116	6	89981486	ANKRD6	NA	NA	-0.444847	0.842044	NA	NA
rs282129	rs282129	6	89967498	ANKRD6	0.270072	0.795347	NA	NA	NA	NA
rs285619	rs285619	6	91054195	ANKRD6	-0.264062	0.85602	NA	NA	NA	NA
rs285630	rs285630	6	91039808	ANKRD6	NA	NA	-0.339801	0.784729	NA	NA
rs35123865	rs35123865	6	91260318	ANKRD6	NA	NA	-0.879332	0.689872	NA	NA
rs4707557	rs4707557	6	90362783	ANKRD6	NA	NA	-0.31745	0.82076	NA	NA
rs59149966	rs59149966	6	89995417	ANKRD6	NA	NA	-0.445182	0.846235	NA	NA
rs6454764	rs6454764	6	90310966	ANKRD6	0.345264	0.643748	NA	NA	NA	NA
rs6922915	rs6922915	6	89998855	ANKRD6	-0.270042	0.805385	NA	NA	NA	NA
rs73754863	rs73754863	6	89896116	ANKRD6	NA	NA	-0.359604	0.86914	NA	NA
rs74949641	rs74949641	6	90048113	ANKRD6	NA	NA	-0.338162	0.876535	NA	NA
rs75041464	rs75041464	6	89746353	ANKRD6	-0.330559	0.765794	NA	NA	NA	NA
rs76166605	rs76166605	6	91039331	ANKRD6	NA	NA	-0.944151	0.332842	NA	NA
rs7762767	rs7762767	6	90001465	ANKRD6	-0.319703	0.837889	NA	NA	NA	NA
rs854915	rs854915	6	90140564	ANKRD6	-0.397471	0.679041	NA	NA	NA	NA
rs912978	rs912978	6	90007636	ANKRD6	-0.285599	0.852321	NA	NA	NA	NA
rs9359837	rs9359837	6	89739221	ANKRD6	NA	NA	-0.280383	0.803493	NA	NA
rs9451118	rs9451118	6	89698024	ANKRD6	NA	NA	-0.291205	0.860474	NA	NA
rs9451311	rs9451311	6	90699291	ANKRD6	NA	NA	-0.369593	0.813491	NA	NA
rs9451406	rs9451406	6	91095733	ANKRD6	-0.254042	0.863427	NA	NA	NA	NA
JHU_6.45765252	rs12526421	6	45765253	ANKRD66	-0.817846	0.627634	-0.854421	0.340279	NA	NA
JHU_6.45768803	rs9472570	6	45768804	ANKRD66	NA	NA	-0.450217	0.878521	NA	NA
JHU_6.45787320	rs75261753	6	45787321	ANKRD66	-1.179	0.832276	-1.44117	0.506071	NA	NA
JHU_6.45801162	rs58858436	6	45801163	ANKRD66	1.05635	0.877205	NA	NA	NA	NA
JHU_6.45896531	rs28523600	6	45896532	ANKRD66	-0.543148	0.861712	-0.560344	0.792078	NA	NA
JHU_6.45937200	NA	6	45937201	ANKRD66	-1.50079	0.664446	-1.45491	0.538199	NA	NA
JHU_6.45942231	rs73738318	6	45942232	ANKRD66	NA	NA	-0.461053	0.818126	NA	NA
JHU_6.46125843	rs73735711	6	46125844	ANKRD66	NA	NA	1.15389	0.830793	NA	NA
JHU_6.46211569	rs9367238	6	46211570	ANKRD66	0.749001	0.87374	NA	NA	NA	NA
JHU_6.46580023	rs60341352	6	46580024	ANKRD66	0.92596	0.812133	NA	NA	NA	NA
JHU_6.46932003	rs9472936	6	46932004	ANKRD66	NA	NA	0.626845	0.812333	NA	NA
JHU_6.46932023	rs9472938	6	46932024	ANKRD66	NA	NA	0.626845	0.812333	NA	NA
JHU_6.47115988	rs75007825	6	47115989	ANKRD66	NA	NA	0.950664	0.792035	NA	NA
rs10484841	rs10484841	6	45945946	ANKRD66	NA	NA	-0.427374	0.857767	NA	NA
rs10807350	rs10807350	6	47228912	ANKRD66	NA	NA	0.889437	0.870526	NA	NA
rs115761583	rs115761583	6	47088587	ANKRD66	0.970865	0.75376	NA	NA	NA	NA
rs116322276	rs1883888	6	47171338	ANKRD66	0.793551	0.840995	NA	NA	NA	NA
rs12665031	rs12665031	6	45886740	ANKRD66	NA	NA	-0.713272	0.878088	NA	NA
rs1338472	rs1338472	6	45968780	ANKRD66	0.606764	0.871104	0.567195	0.856656	NA	NA
rs1527705	rs1527705	6	46495597	ANKRD66	-0.688029	0.647596	NA	NA	NA	NA
rs1555214	rs1555214	6	45928400	ANKRD66	NA	NA	0.600128	0.778074	NA	NA
rs1727595	rs1727595	6	46549970	ANKRD66	0.597502	0.851494	NA	NA	NA	NA
rs1738829	rs1738829	6	47109623	ANKRD66	0.521574	0.878032	NA	NA	NA	NA
rs1928274	rs1928274	6	46837390	ANKRD66	NA	NA	0.560313	0.815415	NA	NA
rs2396578	rs2396578	6	45898054	ANKRD66	0.541201	0.848014	0.556313	0.77399	NA	NA
rs2799362	rs2799362	6	46231370	ANKRD66	0.673451	0.868411	NA	NA	NA	NA
rs3777580	rs3777580	6	45910464	ANKRD66	NA	NA	0.553536	0.772745	NA	NA
rs3777615	rs3777615	6	45968860	ANKRD66	NA	NA	-0.426644	0.867361	NA	NA
rs4714873	rs4714873	6	45772603	ANKRD66	NA	NA	-1.1515	0.0932031	NA	NA
rs4714874	rs4714874	6	45777475	ANKRD66	NA	NA	-0.927697	0.588887	NA	NA
rs4714875	rs4714875	6	45777794	ANKRD66	NA	NA	-1.16254	0.570786	NA	NA
rs4714886	rs4714886	6	45882982	ANKRD66	-0.795246	0.776326	NA	NA	NA	NA
rs4714888	rs4714888	6	45885061	ANKRD66	-0.847135	0.840855	NA	NA	NA	NA
rs4714899	rs4714899	6	45947467	ANKRD66	NA	NA	-0.461053	0.818126	NA	NA
rs4714910	rs4714910	6	46232325	ANKRD66	NA	NA	-1.05293	0.757033	NA	NA
rs59974186	rs59974186	6	47194408	ANKRD66	0.88184	0.81154	NA	NA	NA	NA
rs60241816	rs60241816	6	47205868	ANKRD66	1.03604	0.863575	NA	NA	NA	NA
rs68030239	rs68030239	6	46441352	ANKRD66	0.814669	0.873806	NA	NA	NA	NA
rs6918050	rs6918050	6	46727772	ANKRD66	NA	NA	0.549283	0.823811	NA	NA
rs6921518	rs6921518	6	45985462	ANKRD66	0.954852	0.876051	NA	NA	NA	NA
rs6930056	rs6930056	6	45981767	ANKRD66	NA	NA	-0.586653	0.852292	NA	NA
rs753902	rs753902	6	46757276	ANKRD66	NA	NA	0.529442	0.840918	NA	NA
rs7742235	rs7742235	6	47177720	ANKRD66	0.69727	0.877205	NA	NA	NA	NA
rs7746680	rs7746680	6	45777347	ANKRD66	NA	NA	-1.13665	0.107181	NA	NA
rs7756172	rs7756172	6	46928442	ANKRD66	NA	NA	0.668231	0.77407	NA	NA
rs7771614	rs7771614	6	45975798	ANKRD66	NA	NA	0.65267	0.845602	NA	NA
rs806502	rs806502	6	46522957	ANKRD66	-0.694502	0.857076	NA	NA	NA	NA
rs806508	rs806508	6	46519210	ANKRD66	-0.61621	0.859191	NA	NA	NA	NA
rs9472808	rs9472808	6	46592189	ANKRD66	-0.750396	0.841739	NA	NA	NA	NA
rs9472840	rs9472840	6	46726915	ANKRD66	-0.815951	0.878817	-1.00254	0.700459	NA	NA
rs9472961	rs9472961	6	46957535	ANKRD66	NA	NA	0.994627	0.745019	NA	NA
rs9473043	rs9473043	6	47229229	ANKRD66	NA	NA	-0.620875	0.852883	NA	NA
JHU_6.33956792	rs2451375	6	33956793	ANKS1A	-0.323661	0.863151	NA	NA	NA	NA
JHU_6.33991566	rs74682998	6	33991567	ANKS1A	NA	NA	-0.269202	0.860596	NA	NA
JHU_6.34041241	rs2499688	6	34041242	ANKS1A	NA	NA	-0.107233	0.879856	NA	NA
JHU_6.34129499	rs1873251	6	34129500	ANKS1A	NA	NA	0.15983	0.844298	NA	NA
JHU_6.34130561	rs115239899	6	34130562	ANKS1A	0.43417	0.352407	0.290131	0.784306	NA	NA
JHU_6.34406834	rs7741699	6	34406835	ANKS1A	-0.209686	0.771802	NA	NA	NA	NA
JHU_6.34845763	NA	6	34845764	ANKS1A	NA	NA	-0.332801	0.717456	NA	NA
JHU_6.34988950	rs3800435	6	34988951	ANKS1A	0.195152	0.851494	NA	NA	NA	NA
JHU_6.35402606	rs73413775	6	35402607	ANKS1A	NA	NA	0.269279	0.83385	NA	NA
rs114278101	rs114278101	6	35025415	ANKS1A	NA	NA	-0.284474	0.801009	NA	NA
rs11966736	rs11966736	6	35403734	ANKS1A	NA	NA	-0.185124	0.789859	NA	NA
rs12200498	rs12200498	6	35685955	ANKS1A	NA	NA	0.310758	0.733227	NA	NA
rs12204265	rs12204265	6	35008247	ANKS1A	NA	NA	-0.165864	0.859196	NA	NA
rs13205210	rs13205210	6	34831856	ANKS1A	-0.199603	0.830875	NA	NA	NA	NA
rs13210323	rs13210323	6	35005084	ANKS1A	NA	NA	0.138088	0.851491	NA	NA
rs16879378	rs16879378	6	35597703	ANKS1A	NA	NA	-0.143224	0.855313	NA	NA
rs16889754	rs16889754	6	34389360	ANKS1A	-0.266983	0.729805	NA	NA	NA	NA
rs2026490	rs2026490	6	34110880	ANKS1A	NA	NA	0.195165	0.877	NA	NA
rs2140418	rs2140418	6	34975415	ANKS1A	NA	NA	0.143395	0.817556	NA	NA
rs2306925	rs2306925	6	34026948	ANKS1A	0.193141	0.858895	NA	NA	NA	NA
rs2395626	rs2395626	6	35422754	ANKS1A	NA	NA	0.212606	0.841957	NA	NA
rs2495975	rs2495975	6	33944014	ANKS1A	NA	NA	0.162546	0.850432	NA	NA
rs2499677	rs2499677	6	34007054	ANKS1A	NA	NA	0.222509	0.743724	NA	NA
rs2499724	rs2499724	6	34086671	ANKS1A	NA	NA	0.119592	0.870788	NA	NA
rs2820229	rs2820229	6	35076076	ANKS1A	0.144758	0.843804	NA	NA	NA	NA
rs3798528	rs3798528	6	33999590	ANKS1A	NA	NA	0.169788	0.825943	NA	NA
rs3800433	rs3800433	6	35001136	ANKS1A	0.185643	0.872455	NA	NA	NA	NA
rs3823437	rs3823437	6	35009809	ANKS1A	0.148953	0.868446	NA	NA	NA	NA
rs58215152	rs58215152	6	33898594	ANKS1A	NA	NA	-0.194039	0.875954	NA	NA
rs58817941	rs58817941	6	34076572	ANKS1A	0.207092	0.867063	NA	NA	NA	NA
rs6457799	rs6457799	6	34960744	ANKS1A	NA	NA	0.171515	0.675279	NA	NA
rs6457821	rs6457821	6	35402805	ANKS1A	NA	NA	-0.192492	0.848825	NA	NA
rs6906260	rs6906260	6	35764238	ANKS1A	NA	NA	0.160066	0.880486	NA	NA
rs6907678	rs6907678	6	35418954	ANKS1A	NA	NA	0.119182	0.865759	NA	NA
rs6910435	NA	6	35534379	ANKS1A	NA	NA	-0.220163	0.737741	NA	NA
rs6919534	rs6919534	6	35246903	ANKS1A	NA	NA	-0.128785	0.844558	NA	NA
rs6931945	rs6931945	6	35525751	ANKS1A	NA	NA	-0.124442	0.873343	NA	NA
rs73415099	rs73415099	6	34130069	ANKS1A	0.162709	0.834126	NA	NA	NA	NA
rs73746673	rs73746673	6	34490257	ANKS1A	NA	NA	0.247862	0.795103	NA	NA
rs7743724	rs7743724	6	34725478	ANKS1A	-0.195271	0.881991	NA	NA	NA	NA
rs7755106	rs7755106	6	34125281	ANKS1A	NA	NA	0.15983	0.844298	NA	NA
rs79292989	rs79292989	6	33970992	ANKS1A	NA	NA	-0.341856	0.726866	NA	NA
rs847845	rs847845	6	34923864	ANKS1A	NA	NA	0.14246	0.821484	NA	NA
rs847848	rs847848	6	34906168	ANKS1A	NA	NA	0.186152	0.723766	NA	NA
rs9357196	rs9357196	6	35164004	ANKS1A	NA	NA	-0.121722	0.823811	NA	NA
rs9394186	rs9394186	6	34006622	ANKS1A	NA	NA	0.222509	0.743724	NA	NA
rs9394269	rs9394269	6	34984558	ANKS1A	0.158248	0.870314	NA	NA	NA	NA
rs9784889	rs9784889	6	34966047	ANKS1A	NA	NA	-0.184842	0.536386	NA	NA
JHU_6.40201270	NA	6	40201271	APOBEC2	0.483538	0.809632	0.438699	0.850354	NA	NA
JHU_6.40215079	rs9357323	6	40215080	APOBEC2	0.47761	0.815083	0.442286	0.846072	NA	NA
JHU_6.40587959	rs55971412	6	40587960	APOBEC2	0.644853	0.842496	NA	NA	NA	NA
JHU_6.40635342	NA	6	40635343	APOBEC2	-1.13606	0.525944	NA	NA	NA	NA
JHU_6.40642288	rs3220667	6	40642289	APOBEC2	-0.495289	0.84307	NA	NA	NA	NA
JHU_6.40700567	rs7755935	6	40700568	APOBEC2	NA	NA	-0.591209	0.477503	NA	NA
JHU_6.40931601	rs115759801	6	40931602	APOBEC2	NA	NA	0.70349	0.766196	NA	NA
JHU_6.40958155	rs59002594	6	40958156	APOBEC2	0.977086	0.594904	NA	NA	NA	NA
JHU_6.41280648	rs78046404	6	41280649	APOBEC2	NA	NA	-0.786442	0.771695	NA	NA
JHU_6.41311820	rs369167730	6	41311821	APOBEC2	0.54316	0.769152	NA	NA	NA	NA
JHU_6.42008636	rs80225482	6	42008637	APOBEC2	0.524956	0.874015	NA	NA	NA	NA
kgp4032815	rs1474762	6	41627052	APOBEC2	NA	NA	-0.542833	0.790931	NA	NA
rs1077329	rs1077329	6	40225964	APOBEC2	NA	NA	0.541482	0.843059	NA	NA
rs10807230	rs10807230	6	40198930	APOBEC2	0.479209	0.842846	NA	NA	NA	NA
rs11752528	NA	6	41167114	APOBEC2	NA	NA	-0.506125	0.833383	NA	NA
rs11964563	rs11964563	6	41443560	APOBEC2	-0.759883	0.86939	NA	NA	NA	NA
rs12193066	rs12193066	6	41311367	APOBEC2	0.550237	0.692376	NA	NA	NA	NA
rs16894840	rs16894840	6	41576250	APOBEC2	-0.654292	0.828304	NA	NA	NA	NA
rs1806719	rs1806719	6	41726138	APOBEC2	NA	NA	0.67866	0.780975	NA	NA
rs186816008	NA	6	41530678	APOBEC2	NA	NA	0.750158	0.862678	NA	NA
rs1929798	rs1929798	6	40761738	APOBEC2	0.656406	0.853336	NA	NA	NA	NA
rs2234246	rs2234246	6	41243740	APOBEC2	NA	NA	0.560603	0.625184	NA	NA
rs2494956	rs2494956	6	40582580	APOBEC2	0.601711	0.807181	NA	NA	NA	NA
rs2495228	rs2495228	6	41468680	APOBEC2	-0.811539	0.758159	NA	NA	NA	NA
rs2496642	rs2496642	6	41479524	APOBEC2	0.558573	0.854463	NA	NA	NA	NA
rs2746177	rs2746177	6	41639575	APOBEC2	NA	NA	-0.770547	0.191206	NA	NA
rs35637643	rs35637643	6	41623687	APOBEC2	NA	NA	-0.731763	0.83216	NA	NA
rs3828855	rs3828855	6	41900406	APOBEC2	-0.77955	0.836686	NA	NA	NA	NA
rs4400213	rs4400213	6	40699732	APOBEC2	NA	NA	0.539435	0.761886	NA	NA
rs4541736	rs4541736	6	40689997	APOBEC2	NA	NA	-0.738405	0.800866	NA	NA
rs4598073	rs4598073	6	40745302	APOBEC2	NA	NA	-0.744392	0.845477	NA	NA
rs4711703	rs4711703	6	41999125	APOBEC2	0.443761	0.84116	NA	NA	NA	NA
rs4714348	rs4714348	6	40412733	APOBEC2	0.578242	0.879408	NA	NA	NA	NA
rs58718308	rs58718308	6	41599903	APOBEC2	0.401094	0.873449	NA	NA	NA	NA
rs62394642	rs62394642	6	40614355	APOBEC2	NA	NA	0.739951	0.852008	NA	NA
rs6458179	rs6458179	6	40700237	APOBEC2	NA	NA	-0.591209	0.477503	NA	NA
rs6458234	rs6458234	6	41638759	APOBEC2	-0.48977	0.841671	NA	NA	NA	NA
rs687897	rs687897	6	41354324	APOBEC2	0.499334	0.799768	NA	NA	NA	NA
rs6915083	rs6915083	6	41164005	APOBEC2	-0.571771	0.844074	NA	NA	NA	NA
rs72863077	rs72863077	6	41615359	APOBEC2	-0.569257	0.860146	NA	NA	NA	NA
rs73435332	rs73435332	6	41294152	APOBEC2	0.760515	0.77194	NA	NA	NA	NA
rs74687105	rs74687105	6	41739603	APOBEC2	-0.734999	0.818529	NA	NA	NA	NA
rs74976473	rs74976473	6	40934784	APOBEC2	NA	NA	0.546391	0.878319	NA	NA
rs75682832	rs75682832	6	41014370	APOBEC2	NA	NA	-0.701176	0.731574	NA	NA
rs77222031	rs77222031	6	41053523	APOBEC2	NA	NA	-0.639483	0.769476	NA	NA
rs7739759	rs7739759	6	41540809	APOBEC2	-1.32119	0.569352	NA	NA	NA	NA
rs7746227	rs7746227	6	40184628	APOBEC2	-0.502169	0.796884	NA	NA	NA	NA
rs7759114	rs7759114	6	40382544	APOBEC2	NA	NA	-0.457844	0.821484	NA	NA
rs80211614	rs80211614	6	41996699	APOBEC2	NA	NA	-0.762603	0.53181	NA	NA
rs819942	rs819942	6	40180028	APOBEC2	NA	NA	-0.698477	0.81516	NA	NA
rs846537	rs846537	6	40590597	APOBEC2	0.796179	0.832276	NA	NA	NA	NA
rs9357332	rs9357332	6	40460226	APOBEC2	-0.545638	0.825301	NA	NA	NA	NA
rs9357364	rs9357364	6	41561180	APOBEC2	NA	NA	-0.722476	0.506598	NA	NA
rs9369271	rs9369271	6	41300723	APOBEC2	0.57568	0.823209	NA	NA	NA	NA
rs9381018	rs9381018	6	40954126	APOBEC2	NA	NA	0.506286	0.868948	NA	NA
rs9381042	rs9381042	6	41171213	APOBEC2	-0.538206	0.808899	NA	NA	NA	NA
rs9381084	rs9381084	6	41570350	APOBEC2	0.444394	0.837674	NA	NA	NA	NA
rs9471271	rs9471271	6	40189575	APOBEC2	-0.680012	0.860555	-0.701689	0.847367	NA	NA
rs9471343	rs9471343	6	40395730	APOBEC2	NA	NA	-0.499998	0.821458	NA	NA
rs9471515	rs9471515	6	41197301	APOBEC2	NA	NA	1.0062	0.790411	NA	NA
rs9471531	rs9471531	6	41242200	APOBEC2	NA	NA	0.696042	0.798102	NA	NA
rs9471554	rs9471554	6	41290719	APOBEC2	NA	NA	0.455451	0.863406	NA	NA
rs9471576	rs9471576	6	41303805	APOBEC2	-0.638706	0.871886	NA	NA	NA	NA
rs9471614	rs9471614	6	41610047	APOBEC2	-0.665794	0.763396	NA	NA	NA	NA
rs9471708	NA	6	41956353	APOBEC2	0.732132	0.853336	NA	NA	NA	NA
rs9968882	rs9968882	6	40702622	APOBEC2	-1.24577	0.712627	NA	NA	NA	NA
JHU_6.30859305	rs28374870	6	30859306	APOM	NA	NA	-0.378775	0.87874	NA	NA
JHU_6.31016145	rs2844644	6	31016146	APOM	0.452279	0.840864	NA	NA	NA	NA
JHU_6.31016726	NA	6	31016727	APOM	0.41874	0.877485	NA	NA	NA	NA
JHU_6.31113274	rs886401	6	31113275	APOM	0.768012	0.419978	NA	NA	NA	NA
JHU_6.31115206	rs1265070	6	31115207	APOM	0.579436	0.873619	NA	NA	NA	NA
JHU_6.31161570	NA	6	31161571	APOM	0.616105	0.866225	NA	NA	NA	NA
JHU_6.31164942	rs28397277	6	31164943	APOM	0.579436	0.873619	NA	NA	NA	NA
JHU_6.31168482	rs11961983	6	31168483	APOM	0.579436	0.873619	NA	NA	NA	NA
JHU_6.31204108	NA	6	31204109	APOM	0.855862	0.705247	NA	NA	NA	NA
JHU_6.31219912	NA	6	31219913	APOM	0.936072	0.664744	NA	NA	NA	NA
JHU_6.31229054	NA	6	31229055	APOM	NA	NA	0.720542	0.795103	NA	NA
JHU_6.31233231	NA	6	31233232	APOM	NA	NA	0.679368	0.808997	NA	NA
JHU_6.31234506	NA	6	31234507	APOM	NA	NA	0.679368	0.808997	NA	NA
JHU_6.31234555	NA	6	31234556	APOM	NA	NA	0.679368	0.808997	NA	NA
JHU_6.31235501	rs9264572	6	31235502	APOM	NA	NA	0.663013	0.857271	NA	NA
JHU_6.31238758	NA	6	31238759	APOM	NA	NA	0.508584	0.842786	NA	NA
JHU_6.31246994	NA	6	31246995	APOM	0.641621	0.879968	NA	NA	NA	NA
JHU_6.31278397	rs1634754	6	31278398	APOM	0.388148	0.84307	NA	NA	NA	NA
JHU_6.31278604	rs1614015	6	31278605	APOM	0.388148	0.84307	NA	NA	NA	NA
JHU_6.31278713	NA	6	31278714	APOM	0.351444	0.872373	NA	NA	NA	NA
JHU_6.31282222	rs35843607	6	31282223	APOM	-0.595788	0.875699	NA	NA	NA	NA
JHU_6.31346761	rs6909549	6	31346762	APOM	NA	NA	0.472852	0.850432	NA	NA
JHU_6.31359513	NA	6	31359514	APOM	0.707569	0.877936	NA	NA	NA	NA
JHU_6.31386562	rs79503523	6	31386563	APOM	-0.595354	0.858424	NA	NA	NA	NA
JHU_6.31414364	rs143755051	6	31414365	APOM	NA	NA	0.797959	0.844558	NA	NA
JHU_6.31457361	NA	6	31457362	APOM	0.706531	0.864319	NA	NA	NA	NA
JHU_6.31458482	NA	6	31458483	APOM	0.706531	0.864319	NA	NA	NA	NA
JHU_6.31462752	NA	6	31462753	APOM	0.670026	0.877205	NA	NA	NA	NA
JHU_6.31733857	rs28399999	6	31733858	APOM	-0.67722	0.866297	NA	NA	NA	NA
JHU_6.32271102	NA	6	32271103	APOM	NA	NA	-0.343374	0.868372	NA	NA
JHU_6.32281015	NA	6	32281016	APOM	NA	NA	0.550833	0.856656	NA	NA
JHU_6.32393160	rs9469109	6	32393161	APOM	0.432087	0.874418	NA	NA	NA	NA
JHU_6.32394250	rs9501622	6	32394251	APOM	0.432771	0.87462	NA	NA	NA	NA
JHU_6.32453762	NA	6	32453763	APOM	0.435846	0.88125	NA	NA	NA	NA
JHU_6.32459812	NA	6	32459813	APOM	0.416616	0.860975	NA	NA	NA	NA
JHU_6.32479490	rs72508421	6	32479491	APOM	0.515098	0.872588	NA	NA	NA	NA
JHU_6.32481391	NA	6	32481392	APOM	0.539048	0.873476	NA	NA	NA	NA
JHU_6.32482175	NA	6	32482176	APOM	0.52935	0.865054	NA	NA	NA	NA
JHU_6.32487661	NA	6	32487662	APOM	0.493006	0.87296	NA	NA	NA	NA
JHU_6.32487685	NA	6	32487686	APOM	0.509323	0.845508	NA	NA	NA	NA
JHU_6.32487977	NA	6	32487978	APOM	0.539048	0.873476	NA	NA	NA	NA
JHU_6.32490714	NA	6	32490715	APOM	0.507565	0.874217	NA	NA	NA	NA
JHU_6.32491308	NA	6	32491309	APOM	0.572962	0.877297	NA	NA	NA	NA
JHU_6.32491658	NA	6	32491659	APOM	0.503134	0.835828	NA	NA	NA	NA
JHU_6.32491836	NA	6	32491837	APOM	0.666335	0.829053	NA	NA	NA	NA
JHU_6.32492031	NA	6	32492032	APOM	0.503134	0.835828	NA	NA	NA	NA
JHU_6.32492053	rs76155697	6	32492054	APOM	0.539048	0.873476	NA	NA	NA	NA
JHU_6.32492198	NA	6	32492199	APOM	0.440838	0.87537	NA	NA	NA	NA
JHU_6.32493907	NA	6	32493908	APOM	0.497624	0.881459	NA	NA	NA	NA
JHU_6.32496942	NA	6	32496943	APOM	0.539048	0.873476	NA	NA	NA	NA
JHU_6.32496948	rs115003145	6	32496949	APOM	0.539048	0.873476	NA	NA	NA	NA
JHU_6.32497221	NA	6	32497222	APOM	0.542613	0.879275	NA	NA	NA	NA
JHU_6.32497549	NA	6	32497550	APOM	0.528142	0.881221	NA	NA	NA	NA
JHU_6.32500861	NA	6	32500862	APOM	0.549352	0.871149	NA	NA	NA	NA
JHU_6.32501310	rs115202951	6	32501311	APOM	0.470195	0.838901	NA	NA	NA	NA
JHU_6.32501767	NA	6	32501768	APOM	0.466579	0.86549	NA	NA	NA	NA
JHU_6.32501864	rs72851043	6	32501865	APOM	0.464851	0.840664	NA	NA	NA	NA
JHU_6.32502272	NA	6	32502273	APOM	0.465119	0.842867	NA	NA	NA	NA
JHU_6.32504014	rs67894469	6	32504015	APOM	0.515098	0.872588	NA	NA	NA	NA
JHU_6.32504712	rs73727944	6	32504713	APOM	0.464851	0.840664	NA	NA	NA	NA
JHU_6.32504800	rs62405584	6	32504801	APOM	0.534956	0.861654	NA	NA	NA	NA
JHU_6.32505639	rs72508471	6	32505640	APOM	0.515098	0.872588	NA	NA	NA	NA
JHU_6.32509060	rs72492303	6	32509061	APOM	0.464851	0.840664	NA	NA	NA	NA
JHU_6.32509178	rs66713918	6	32509179	APOM	0.515098	0.872588	NA	NA	NA	NA
JHU_6.32509518	rs72492307	6	32509519	APOM	0.464851	0.840664	NA	NA	NA	NA
JHU_6.32509682	rs73727972	6	32509683	APOM	0.450085	0.857939	NA	NA	NA	NA
JHU_6.32512551	NA	6	32512552	APOM	0.405398	0.872993	NA	NA	NA	NA
JHU_6.32514283	rs66863443	6	32514284	APOM	0.515098	0.872588	NA	NA	NA	NA
JHU_6.32517397	NA	6	32517398	APOM	0.455737	0.877297	NA	NA	NA	NA
JHU_6.32519390	rs79638048	6	32519391	APOM	-0.361285	0.878462	NA	NA	NA	NA
JHU_6.32519557	rs73729116	6	32519558	APOM	0.470051	0.860331	NA	NA	NA	NA
JHU_6.32523555	NA	6	32523556	APOM	0.446303	0.87638	NA	NA	NA	NA
JHU_6.32524710	NA	6	32524711	APOM	0.45864	0.854983	NA	NA	NA	NA
JHU_6.32524950	NA	6	32524951	APOM	0.523789	0.817193	NA	NA	NA	NA
JHU_6.32526350	rs78274956	6	32526351	APOM	0.465846	0.848672	NA	NA	NA	NA
JHU_6.32530053	NA	6	32530054	APOM	0.405398	0.872993	NA	NA	NA	NA
JHU_6.32538555	NA	6	32538556	APOM	0.587684	0.853253	NA	NA	NA	NA
JHU_6.32538849	NA	6	32538850	APOM	0.477023	0.824449	NA	NA	NA	NA
JHU_6.32541654	NA	6	32541655	APOM	0.477876	0.833451	NA	NA	NA	NA
JHU_6.32542132	NA	6	32542133	APOM	0.473585	0.846705	NA	NA	NA	NA
JHU_6.32542321	NA	6	32542322	APOM	0.534319	0.821066	NA	NA	NA	NA
JHU_6.32542678	NA	6	32542679	APOM	0.464851	0.840664	NA	NA	NA	NA
JHU_6.32542710	NA	6	32542711	APOM	0.470132	0.830875	NA	NA	NA	NA
JHU_6.32542793	NA	6	32542794	APOM	0.484472	0.826955	NA	NA	NA	NA
JHU_6.32542831	NA	6	32542832	APOM	0.460613	0.863894	NA	NA	NA	NA
JHU_6.32543047	NA	6	32543048	APOM	0.457034	0.879535	NA	NA	NA	NA
JHU_6.32543160	NA	6	32543161	APOM	0.444411	0.861421	NA	NA	NA	NA
JHU_6.32543224	NA	6	32543225	APOM	0.479473	0.820042	NA	NA	NA	NA
JHU_6.32543267	NA	6	32543268	APOM	0.472941	0.826174	NA	NA	NA	NA
JHU_6.32543733	NA	6	32543734	APOM	0.460613	0.863894	NA	NA	NA	NA
JHU_6.32544310	NA	6	32544311	APOM	0.50065	0.818244	NA	NA	NA	NA
JHU_6.32544499	rs9269565	6	32544500	APOM	0.464851	0.840664	NA	NA	NA	NA
JHU_6.32544971	NA	6	32544972	APOM	0.470593	0.838103	NA	NA	NA	NA
JHU_6.32545643	NA	6	32545644	APOM	0.464851	0.840664	NA	NA	NA	NA
JHU_6.32545924	NA	6	32545925	APOM	0.461041	0.838103	NA	NA	NA	NA
JHU_6.32546985	NA	6	32546986	APOM	0.453344	0.862937	NA	NA	NA	NA
JHU_6.32547052	NA	6	32547053	APOM	0.511867	0.871259	NA	NA	NA	NA
JHU_6.32548785	NA	6	32548786	APOM	0.465227	0.855274	NA	NA	NA	NA
JHU_6.32549807	rs9269821	6	32549808	APOM	0.514355	0.863371	NA	NA	NA	NA
JHU_6.32550271	NA	6	32550272	APOM	0.526325	0.835454	NA	NA	NA	NA
JHU_6.32551349	NA	6	32551350	APOM	0.539048	0.873476	NA	NA	NA	NA
JHU_6.32551381	NA	6	32551382	APOM	0.534084	0.879577	NA	NA	NA	NA
JHU_6.32551567	NA	6	32551568	APOM	0.500715	0.84983	NA	NA	NA	NA
JHU_6.32552205	rs9269963	6	32552206	APOM	0.545297	0.872957	NA	NA	NA	NA
JHU_6.32553715	NA	6	32553716	APOM	0.507565	0.874217	NA	NA	NA	NA
JHU_6.32553994	NA	6	32553995	APOM	0.523443	0.815083	NA	NA	NA	NA
JHU_6.32554773	rs9270107	6	32554774	APOM	0.457034	0.879535	NA	NA	NA	NA
JHU_6.32556493	rs9270213	6	32556494	APOM	0.458115	0.868143	NA	NA	NA	NA
JHU_6.32557781	rs9270323	6	32557782	APOM	0.460613	0.863894	NA	NA	NA	NA
JHU_6.32557939	rs9270337	6	32557940	APOM	0.4854	0.862174	NA	NA	NA	NA
JHU_6.32558174	rs9270366	6	32558175	APOM	0.514355	0.863371	NA	NA	NA	NA
JHU_6.32558342	NA	6	32558343	APOM	0.509391	0.851494	NA	NA	NA	NA
JHU_6.32558626	NA	6	32558627	APOM	0.477995	0.854804	NA	NA	NA	NA
JHU_6.32559174	NA	6	32559175	APOM	0.539048	0.873476	NA	NA	NA	NA
JHU_6.32559298	NA	6	32559299	APOM	0.460613	0.863894	NA	NA	NA	NA
JHU_6.32559346	NA	6	32559347	APOM	0.460613	0.863894	NA	NA	NA	NA
JHU_6.32565041	rs9270608	6	32565042	APOM	0.514355	0.863371	NA	NA	NA	NA
JHU_6.32566010	rs9270656	6	32566011	APOM	0.539048	0.873476	NA	NA	NA	NA
JHU_6.32566654	rs9270677	6	32566655	APOM	0.434512	0.853597	NA	NA	NA	NA
JHU_6.32566771	NA	6	32566772	APOM	0.528529	0.858127	NA	NA	NA	NA
JHU_6.32566870	rs9270687	6	32566871	APOM	0.514355	0.863371	NA	NA	NA	NA
JHU_6.32569721	rs476775	6	32569722	APOM	0.472635	0.861491	NA	NA	NA	NA
JHU_6.32569996	NA	6	32569997	APOM	0.514355	0.863371	NA	NA	NA	NA
JHU_6.32570081	rs9270826	6	32570082	APOM	0.514355	0.863371	NA	NA	NA	NA
JHU_6.32570131	rs9270827	6	32570132	APOM	0.514355	0.863371	NA	NA	NA	NA
JHU_6.32570237	NA	6	32570238	APOM	0.476067	0.874686	NA	NA	NA	NA
JHU_6.32570808	NA	6	32570809	APOM	0.514355	0.863371	NA	NA	NA	NA
JHU_6.32570858	rs9270858	6	32570859	APOM	0.514355	0.863371	NA	NA	NA	NA
JHU_6.32570958	NA	6	32570959	APOM	0.459148	0.863619	NA	NA	NA	NA
JHU_6.32571000	rs9270864	6	32571001	APOM	0.501285	0.859479	NA	NA	NA	NA
JHU_6.32571154	NA	6	32571155	APOM	0.472635	0.861491	NA	NA	NA	NA
JHU_6.32571733	NA	6	32571734	APOM	0.462871	0.868803	NA	NA	NA	NA
JHU_6.32571776	NA	6	32571777	APOM	0.484872	0.833053	NA	NA	NA	NA
JHU_6.32571889	NA	6	32571890	APOM	0.495601	0.874956	NA	NA	NA	NA
JHU_6.32572585	rs9270932	6	32572586	APOM	0.514355	0.863371	NA	NA	NA	NA
JHU_6.32572892	rs9270942	6	32572893	APOM	0.514355	0.863371	NA	NA	NA	NA
JHU_6.32572910	rs9270944	6	32572911	APOM	0.514355	0.863371	NA	NA	NA	NA
JHU_6.32573747	NA	6	32573748	APOM	0.533031	0.838103	NA	NA	NA	NA
JHU_6.32576603	NA	6	32576604	APOM	0.502959	0.874278	NA	NA	NA	NA
JHU_6.32577109	rs34328493	6	32577110	APOM	0.539048	0.873476	NA	NA	NA	NA
JHU_6.32577454	rs9271149	6	32577455	APOM	0.514355	0.863371	NA	NA	NA	NA
JHU_6.32577473	rs9271151	6	32577474	APOM	0.514355	0.863371	NA	NA	NA	NA
JHU_6.32581332	NA	6	32581333	APOM	0.539048	0.873476	NA	NA	NA	NA
JHU_6.32592984	rs9271687	6	32592985	APOM	0.538668	0.792085	NA	NA	NA	NA
JHU_6.32594854	NA	6	32594855	APOM	0.441802	0.808605	NA	NA	NA	NA
JHU_6.32596206	NA	6	32596207	APOM	-0.721395	0.877297	NA	NA	NA	NA
JHU_6.32596497	NA	6	32596498	APOM	-0.412221	0.85984	NA	NA	NA	NA
JHU_6.32598970	rs9272044	6	32598971	APOM	0.468625	0.781831	NA	NA	NA	NA
JHU_6.32601563	rs9272182	6	32601564	APOM	0.507408	0.773171	NA	NA	NA	NA
JHU_6.32601603	rs9272183	6	32601604	APOM	0.507408	0.773171	NA	NA	NA	NA
JHU_6.32601737	NA	6	32601738	APOM	-0.422117	0.879512	NA	NA	NA	NA
JHU_6.32602395	rs9272226	6	32602396	APOM	0.537925	0.802955	NA	NA	NA	NA
JHU_6.32602567	NA	6	32602568	APOM	0.549391	0.728401	NA	NA	NA	NA
JHU_6.32603411	rs9272265	6	32603412	APOM	0.530236	0.755188	NA	NA	NA	NA
JHU_6.32606096	NA	6	32606097	APOM	-0.604761	0.872172	NA	NA	NA	NA
JHU_6.32611859	NA	6	32611860	APOM	NA	NA	0.475739	0.878453	NA	NA
JHU_6.32612603	NA	6	32612604	APOM	NA	NA	0.414248	0.862353	NA	NA
JHU_6.32620830	NA	6	32620831	APOM	-0.762992	0.874391	NA	NA	NA	NA
kgp12264864	NA	6	32572757	APOM	0.488662	0.882169	NA	NA	NA	NA
kgp2079172	rs2523647	6	31449778	APOM	-0.710159	0.795067	NA	NA	NA	NA
kgp4953169	rs1802127	6	31729925	APOM	-0.681807	0.856851	NA	NA	NA	NA
kgp5619913	rs28381349	6	31709045	APOM	-0.859869	0.811947	NA	NA	NA	NA
kgp5870137	rs9270898	6	32571903	APOM	0.514355	0.863371	NA	NA	NA	NA
kgp6565880	rs9270505	6	32559216	APOM	0.534999	0.810677	NA	NA	NA	NA
kgp6677960	rs3104373	6	32600375	APOM	0.538668	0.792085	NA	NA	NA	NA
kgp7390023	rs79973795	6	32505443	APOM	0.470051	0.860331	NA	NA	NA	NA
kgp7612853	rs9271109	6	32576687	APOM	0.514355	0.863371	NA	NA	NA	NA
kgp8045194	rs76817401	6	32501122	APOM	0.515098	0.872588	NA	NA	NA	NA
kgp8142535	NA	6	31884528	APOM	0.615278	0.823411	NA	NA	NA	NA
kgp823990	rs75460132	6	32504955	APOM	0.464851	0.840664	NA	NA	NA	NA
kgp8826840	rs1130838	6	31237124	APOM	NA	NA	0.595646	0.852292	NA	NA
kgp8933176	rs3128985	6	31351608	APOM	NA	NA	0.40651	0.872695	NA	NA
kgp9580346	rs67382147	6	32507752	APOM	0.515098	0.872588	NA	NA	NA	NA
kgp98867	NA	6	31113276	APOM	0.768012	0.419978	NA	NA	NA	NA
rs1041981	rs1041981	6	31540784	APOM	NA	NA	0.472374	0.855988	NA	NA
rs1049622	rs1049622	6	30858857	APOM	NA	NA	-0.378775	0.87874	NA	NA
rs1049623	rs1049623	6	30864829	APOM	NA	NA	0.379358	0.860998	NA	NA
rs1049628	rs1049628	6	30867106	APOM	NA	NA	-0.378775	0.87874	NA	NA
rs1052693	rs1052693	6	30876152	APOM	NA	NA	-0.378775	0.87874	NA	NA
rs1052989	rs1052989	6	31146403	APOM	0.577977	0.85411	NA	NA	NA	NA
rs1063646	rs1063646	6	31107648	APOM	-0.551843	0.78149	NA	NA	NA	NA
rs11542628	rs11542628	6	30876034	APOM	NA	NA	-0.378775	0.87874	NA	NA
rs11967600	rs11967600	6	31199573	APOM	0.717885	0.865563	NA	NA	NA	NA
rs11967684	rs11967684	6	31199766	APOM	-0.485199	0.781143	NA	NA	NA	NA
rs12190030	rs12190030	6	30921364	APOM	-0.597247	0.880606	NA	NA	NA	NA
rs12204922	rs12204922	6	32451613	APOM	-0.530924	0.87564	NA	NA	NA	NA
rs12333245	rs12333245	6	32019769	APOM	NA	NA	-0.430753	0.880454	NA	NA
rs1264323	rs1264323	6	30855907	APOM	NA	NA	0.379358	0.860998	NA	NA
rs1264352	rs1264352	6	30789647	APOM	0.514045	0.878014	NA	NA	NA	NA
rs1265045	rs80344440	6	31085340	APOM	0.55304	0.876689	NA	NA	NA	NA
rs1265085	rs1265085	6	31110671	APOM	0.65798	0.804503	NA	NA	NA	NA
rs1265086	NA	6	31109882	APOM	0.555541	0.709523	NA	NA	NA	NA
rs1265093	rs1265093	6	31107187	APOM	0.636131	0.818	NA	NA	NA	NA
rs1265094	rs1265094	6	31106893	APOM	0.536268	0.735228	NA	NA	NA	NA
rs1265099	rs1265099	6	31105413	APOM	0.440856	0.811454	NA	NA	NA	NA
rs1265100	rs1265100	6	31105310	APOM	0.600291	0.838103	NA	NA	NA	NA
rs1265110	NA	6	31119422	APOM	0.579436	0.873619	NA	NA	NA	NA
rs1265115	rs1265115	6	31117075	APOM	0.376593	0.862104	NA	NA	NA	NA
rs1266074	NA	6	31666551	APOM	-0.37901	0.881254	NA	NA	NA	NA
rs130067	rs130067	6	31118511	APOM	0.636131	0.818	NA	NA	NA	NA
rs130077	rs130077	6	31122330	APOM	-0.551843	0.78149	NA	NA	NA	NA
rs1634717	rs1634717	6	30972589	APOM	NA	NA	0.47681	0.85808	NA	NA
rs1634719	rs1634719	6	30973165	APOM	NA	NA	0.609627	0.85232	NA	NA
rs1634767	rs1634767	6	31304648	APOM	-0.61831	0.818548	NA	NA	NA	NA
rs17191181	rs17191181	6	31171876	APOM	0.897256	0.690341	NA	NA	NA	NA
rs17191237	rs17191237	6	31176160	APOM	0.897256	0.690341	NA	NA	NA	NA
rs17201665	rs17201665	6	32121612	APOM	0.902954	0.841124	NA	NA	NA	NA
rs17208153	rs17208153	6	32194595	APOM	NA	NA	-0.422483	0.857994	NA	NA
rs1799964	rs1799964	6	31542308	APOM	NA	NA	0.457454	0.875141	NA	NA
rs1800683	rs1800683	6	31540071	APOM	NA	NA	0.445662	0.857994	NA	NA
rs1966	rs1966	6	31107733	APOM	0.636131	0.818	NA	NA	NA	NA
rs2027856	rs2027856	6	32402705	APOM	0.466178	0.851018	NA	NA	NA	NA
rs204888	rs204888	6	32089142	APOM	NA	NA	-0.430564	0.871144	NA	NA
rs2050190	rs2050190	6	32339076	APOM	0.501212	0.756818	NA	NA	NA	NA
rs2074512	rs2074512	6	30878919	APOM	NA	NA	-0.378775	0.87874	NA	NA
rs2233945	rs2233945	6	31107361	APOM	-0.551843	0.78149	NA	NA	NA	NA
rs2239517	rs2239517	6	30865115	APOM	NA	NA	-0.378775	0.87874	NA	NA
rs2240062	rs2240062	6	31114762	APOM	0.851603	0.838041	NA	NA	NA	NA
rs2242656	rs2242656	6	31614102	APOM	-0.403773	0.847079	NA	NA	NA	NA
rs2251825	rs2251825	6	31016914	APOM	0.492853	0.825974	NA	NA	NA	NA
rs2251830	rs58802770	6	31016978	APOM	0.415049	0.872024	NA	NA	NA	NA
rs2253044	rs2253044	6	31461925	APOM	0.670026	0.877205	NA	NA	NA	NA
rs2269429	rs2269429	6	32029183	APOM	NA	NA	-0.457626	0.862332	NA	NA
rs2284175	rs2284175	6	30875145	APOM	NA	NA	-0.378775	0.87874	NA	NA
rs2285319	rs2285319	6	30887972	APOM	NA	NA	-0.382852	0.874658	NA	NA
rs2394437	NA	6	30936534	APOM	NA	NA	0.862394	0.661542	NA	NA
rs2394888	rs2394888	6	31202246	APOM	-0.735376	0.88209	NA	NA	NA	NA
rs2394946	rs2394946	6	31221153	APOM	0.434741	0.849865	NA	NA	NA	NA
rs2394950	NA	6	31230701	APOM	NA	NA	0.728077	0.864674	NA	NA
rs2428494	rs2428494	6	31322197	APOM	-0.359261	0.877297	NA	NA	NA	NA
rs2428517	rs2428517	6	31020152	APOM	0.415049	0.872024	NA	NA	NA	NA
rs2442752	rs2442752	6	31351764	APOM	0.392381	0.871104	NA	NA	NA	NA
rs2442753	rs2442753	6	31351733	APOM	0.442294	0.824211	NA	NA	NA	NA
rs2507995	rs2507995	6	31319215	APOM	-0.67984	0.880795	NA	NA	NA	NA
rs2508015	rs2508015	6	31010200	APOM	0.473713	0.830875	NA	NA	NA	NA
rs2517425	rs2517425	6	30949670	APOM	NA	NA	0.688401	0.777533	NA	NA
rs2517532	rs2517532	6	31018407	APOM	0.492853	0.825974	NA	NA	NA	NA
rs2523547	rs2523547	6	31350154	APOM	-0.491086	0.879699	NA	NA	NA	NA
rs2523864	rs2523864	6	31018546	APOM	0.415049	0.872024	NA	NA	NA	NA
rs2534657	rs2534657	6	31472459	APOM	0.670026	0.877205	NA	NA	NA	NA
rs2534667	rs2534667	6	31468099	APOM	0.670026	0.877205	NA	NA	NA	NA
rs2534674	rs2534674	6	31465103	APOM	0.589452	0.869895	NA	NA	NA	NA
rs2760994	rs2760994	6	32574308	APOM	0.534999	0.810677	NA	NA	NA	NA
rs28360058	rs28360058	6	31155615	APOM	0.579436	0.873619	NA	NA	NA	NA
rs28397269	rs28397269	6	31164595	APOM	0.579436	0.873619	NA	NA	NA	NA
rs28397284	rs28397284	6	31166936	APOM	0.579436	0.873619	NA	NA	NA	NA
rs28397286	rs28397286	6	31167573	APOM	0.579436	0.873619	NA	NA	NA	NA
rs28397288	rs28397288	6	31197143	APOM	-0.424323	0.85922	NA	NA	NA	NA
rs28397296	rs28397296	6	31206747	APOM	0.855862	0.705247	NA	NA	NA	NA
rs28397297	rs28397297	6	31206948	APOM	0.816525	0.763923	NA	NA	NA	NA
rs2844643	NA	6	31017553	APOM	0.448635	0.847202	NA	NA	NA	NA
rs2849015	rs2849015	6	32198936	APOM	NA	NA	0.570387	0.807334	NA	NA
rs28490179	rs28490179	6	32519005	APOM	0.515098	0.872588	NA	NA	NA	NA
rs2853961	rs2853961	6	31231989	APOM	-0.401899	0.867783	NA	NA	NA	NA
rs2854048	rs2854048	6	32191118	APOM	NA	NA	-0.765582	0.852292	NA	NA
rs2894055	rs2894055	6	30868628	APOM	NA	NA	-0.378775	0.87874	NA	NA
rs2894202	rs2894202	6	31233270	APOM	NA	NA	0.644106	0.839664	NA	NA
rs3094009	rs3094009	6	31457178	APOM	-0.638015	0.837102	NA	NA	NA	NA
rs3104376	rs3104376	6	32600003	APOM	0.487428	0.834765	NA	NA	NA	NA
rs3104391	rs3104391	6	32594901	APOM	0.538668	0.792085	NA	NA	NA	NA
rs3130503	rs3130503	6	31137165	APOM	0.828403	0.854804	NA	NA	NA	NA
rs3130542	rs3130542	6	31232111	APOM	NA	NA	0.679368	0.808997	NA	NA
rs3130696	rs3130696	6	31243884	APOM	NA	NA	0.563546	0.875193	NA	NA
rs3130906	rs3130906	6	31425181	APOM	NA	NA	0.797959	0.844558	NA	NA
rs3131621	rs3131621	6	31425499	APOM	NA	NA	0.797959	0.844558	NA	NA
rs3131789	NA	6	31020821	APOM	0.472518	0.855127	NA	NA	NA	NA
rs3131931	rs3131931	6	30945265	APOM	NA	NA	0.832195	0.770946	NA	NA
rs3131933	rs3131933	6	30933864	APOM	NA	NA	0.642626	0.597708	NA	NA
rs3131934	rs3131934	6	30931844	APOM	NA	NA	-0.461084	0.834591	NA	NA
rs3134930	NA	6	32191620	APOM	NA	NA	0.577979	0.842399	NA	NA
rs3135392	rs3135392	6	32409242	APOM	-0.413124	0.859953	NA	NA	NA	NA
rs34553558	rs34553558	6	31349432	APOM	0.50433	0.82616	NA	NA	NA	NA
rs370334323	rs370334323	6	31240959	APOM	-0.444117	0.877513	NA	NA	NA	NA
rs3807039	rs3807039	6	32078373	APOM	0.619574	0.877936	NA	NA	NA	NA
rs3828840	rs3828840	6	32520907	APOM	0.470051	0.860331	NA	NA	NA	NA
rs3869086	rs3869086	6	30870168	APOM	NA	NA	-0.378775	0.87874	NA	NA
rs3873334	rs3873334	6	30896147	APOM	NA	NA	-0.382852	0.874658	NA	NA
rs3887153	rs3887153	6	31176461	APOM	0.897256	0.690341	NA	NA	NA	NA
rs3909130	rs3909130	6	30874165	APOM	NA	NA	-0.378775	0.87874	NA	NA
rs396960	rs396960	6	32191581	APOM	NA	NA	-0.449798	0.817708	NA	NA
rs3997871	rs3997871	6	32580456	APOM	0.514355	0.863371	NA	NA	NA	NA
rs399950	rs399950	6	32196940	APOM	NA	NA	0.470796	0.821725	NA	NA
rs404890	rs404890	6	32198867	APOM	NA	NA	0.548027	0.871386	NA	NA
rs4151664	rs4151664	6	31920873	APOM	0.681309	0.765794	NA	NA	NA	NA
rs4286817	rs4286817	6	32608821	APOM	0.519944	0.841394	NA	NA	NA	NA
rs442391	rs442391	6	31681289	APOM	-0.628963	0.875771	NA	NA	NA	NA
rs4618569	rs4618569	6	30855251	APOM	NA	NA	-0.378775	0.87874	NA	NA
rs4713460	rs4713460	6	31347798	APOM	0.546721	0.800822	NA	NA	NA	NA
rs4713462	NA	6	31347816	APOM	0.546721	0.800822	NA	NA	NA	NA
rs477005	rs477005	6	32270500	APOM	NA	NA	0.632311	0.875141	NA	NA
rs494620	rs494620	6	31838713	APOM	-0.4155	0.878148	NA	NA	NA	NA
rs495089	rs495089	6	32197463	APOM	NA	NA	0.470796	0.821725	NA	NA
rs4959030	rs4959030	6	32591751	APOM	0.538668	0.792085	NA	NA	NA	NA
rs560505	rs560505	6	32261771	APOM	NA	NA	0.632311	0.875141	NA	NA
rs574914	rs574914	6	31819376	APOM	NA	NA	-0.422196	0.859675	NA	NA
rs6457282	rs6457282	6	30857988	APOM	NA	NA	-0.378775	0.87874	NA	NA
rs6457349	rs6457349	6	31203886	APOM	0.855862	0.705247	NA	NA	NA	NA
rs66859861	NA	6	32539012	APOM	0.53927	0.863947	NA	NA	NA	NA
rs67497292	rs67497292	6	31766844	APOM	-0.954175	0.681144	NA	NA	NA	NA
rs6903261	rs6903261	6	31115307	APOM	-0.551843	0.78149	NA	NA	NA	NA
rs6907451	rs6907451	6	31173860	APOM	0.808949	0.687596	NA	NA	NA	NA
rs6908994	rs6908994	6	31198709	APOM	0.716601	0.846718	NA	NA	NA	NA
rs6909939	rs6909939	6	31140518	APOM	-0.610471	0.687272	NA	NA	NA	NA
rs6910473	NA	6	31140808	APOM	-0.610471	0.687272	NA	NA	NA	NA
rs6928399	rs6928399	6	31195218	APOM	-0.402405	0.878227	NA	NA	NA	NA
rs6932070	rs6932070	6	31198896	APOM	0.716601	0.846718	NA	NA	NA	NA
rs707922	rs707922	6	31625507	APOM	-0.430976	0.8563	NA	NA	NA	NA
rs72853904	NA	6	32505575	APOM	0.450092	0.858251	NA	NA	NA	NA
rs74997284	NA	6	32518934	APOM	0.464851	0.840664	NA	NA	NA	NA
rs7743661	rs7743661	6	30858254	APOM	NA	NA	-0.378775	0.87874	NA	NA
rs7745906	rs7745906	6	31204008	APOM	0.816525	0.763923	NA	NA	NA	NA
rs7756521	rs7756521	6	30848253	APOM	NA	NA	-0.378775	0.87874	NA	NA
rs7770976	rs7770976	6	31611746	APOM	-0.642538	0.864617	NA	NA	NA	NA
rs8408	rs8408	6	30867666	APOM	NA	NA	-0.378775	0.87874	NA	NA
rs885910	rs885910	6	30849124	APOM	NA	NA	0.379358	0.860998	NA	NA
rs885948	rs885948	6	31140532	APOM	-0.51292	0.791122	NA	NA	NA	NA
rs886403	rs886403	6	30957618	APOM	NA	NA	0.818864	0.648876	NA	NA
rs909253	rs909253	6	31540313	APOM	NA	NA	0.445662	0.857994	NA	NA
rs915660	rs915660	6	31143835	APOM	0.577977	0.85411	NA	NA	NA	NA
rs916920	rs916920	6	30877202	APOM	NA	NA	-0.378775	0.87874	NA	NA
rs9262176	rs9262176	6	30731330	APOM	-0.446153	0.874217	NA	NA	NA	NA
rs9262182	rs9262182	6	30738042	APOM	-0.438638	0.8787	NA	NA	NA	NA
rs9263738	rs9263738	6	31109767	APOM	-0.551843	0.78149	NA	NA	NA	NA
rs9263739	rs9263739	6	31111356	APOM	-0.551843	0.78149	NA	NA	NA	NA
rs9263748	rs9263748	6	31114448	APOM	-0.551843	0.78149	NA	NA	NA	NA
rs9263750	rs9263750	6	31114655	APOM	-0.578666	0.748991	NA	NA	NA	NA
rs9263751	rs9263751	6	31114724	APOM	-0.579237	0.744859	NA	NA	NA	NA
rs9263766	rs9263766	6	31117015	APOM	-0.551843	0.78149	NA	NA	NA	NA
rs9263785	rs9263785	6	31125823	APOM	-0.551843	0.78149	NA	NA	NA	NA
rs9263786	rs9263786	6	31126230	APOM	-0.551843	0.78149	NA	NA	NA	NA
rs9263869	rs9263869	6	31170014	APOM	0.630805	0.840864	NA	NA	NA	NA
rs9264368	rs9264368	6	31228460	APOM	NA	NA	0.679368	0.808997	NA	NA
rs9264387	rs9264387	6	31229173	APOM	NA	NA	0.679368	0.808997	NA	NA
rs9264548	rs9264548	6	31234771	APOM	NA	NA	0.679368	0.808997	NA	NA
rs9264554	rs9264554	6	31234855	APOM	NA	NA	0.679368	0.808997	NA	NA
rs9266329	rs9266329	6	31330788	APOM	0.47014	0.877205	NA	NA	NA	NA
rs9267663	rs9267663	6	31867253	APOM	0.652581	0.859407	NA	NA	NA	NA
rs9267665	rs9267665	6	31870856	APOM	0.652581	0.859407	NA	NA	NA	NA
rs9267673	rs9267673	6	31883679	APOM	0.586875	0.83688	NA	NA	NA	NA
rs9267677	rs9267677	6	31892641	APOM	0.490702	0.867517	NA	NA	NA	NA
rs9267947	rs9267947	6	32211218	APOM	NA	NA	0.623913	0.840075	NA	NA
rs9269338	NA	6	32540304	APOM	0.480924	0.831633	NA	NA	NA	NA
rs9269915	rs9269915	6	32551453	APOM	0.539048	0.873476	NA	NA	NA	NA
rs9270326	NA	6	32557812	APOM	0.479443	0.83002	NA	NA	NA	NA
rs9270587	rs9270587	6	32561305	APOM	0.514355	0.863371	NA	NA	NA	NA
rs9270852	rs9270852	6	32570797	APOM	0.514355	0.863371	NA	NA	NA	NA
rs9270922	rs9270922	6	32572388	APOM	0.514355	0.863371	NA	NA	NA	NA
rs9270970	rs9270970	6	32573574	APOM	0.514355	0.863371	NA	NA	NA	NA
rs9270984	rs9270984	6	32573991	APOM	0.539048	0.873476	NA	NA	NA	NA
rs9270986	rs9270986	6	32574060	APOM	0.539048	0.873476	NA	NA	NA	NA
rs9271089	rs9271089	6	32576177	APOM	0.514355	0.863371	NA	NA	NA	NA
rs9271096	rs9271096	6	32576426	APOM	0.514355	0.863371	NA	NA	NA	NA
rs9271100	rs9271100	6	32576478	APOM	0.514355	0.863371	NA	NA	NA	NA
rs9271112	rs9271112	6	32576717	APOM	0.514355	0.863371	NA	NA	NA	NA
rs9271115	rs9271115	6	32576731	APOM	0.514355	0.863371	NA	NA	NA	NA
rs9271117	rs9271117	6	32576795	APOM	0.514355	0.863371	NA	NA	NA	NA
rs9271155	rs9271155	6	32577586	APOM	0.539048	0.873476	NA	NA	NA	NA
rs9271163	rs9271163	6	32577733	APOM	0.514355	0.863371	NA	NA	NA	NA
rs9271170	rs9271170	6	32577889	APOM	0.476067	0.874686	NA	NA	NA	NA
rs9271178	rs9271178	6	32578191	APOM	0.514355	0.863371	NA	NA	NA	NA
rs9271192	rs9271192	6	32578530	APOM	0.514355	0.863371	NA	NA	NA	NA
rs9271209	rs9271209	6	32579035	APOM	0.514355	0.863371	NA	NA	NA	NA
rs9271255	rs9271255	6	32580357	APOM	0.514355	0.863371	NA	NA	NA	NA
rs9271481	rs9271481	6	32588877	APOM	0.52721	0.880606	NA	NA	NA	NA
rs9271850	rs9271850	6	32595060	APOM	-0.456094	0.822315	NA	NA	NA	NA
rs9272070	rs9272070	6	32599485	APOM	0.530236	0.755188	NA	NA	NA	NA
rs9272105	rs9272105	6	32599999	APOM	0.530236	0.755188	NA	NA	NA	NA
rs9272114	rs9272114	6	32600317	APOM	0.530236	0.755188	NA	NA	NA	NA
rs9272116	rs9272116	6	32600404	APOM	0.530236	0.755188	NA	NA	NA	NA
rs9272118	rs9272118	6	32600448	APOM	0.530236	0.755188	NA	NA	NA	NA
rs9272218	rs9272218	6	32602238	APOM	0.530236	0.755188	NA	NA	NA	NA
rs9272254	NA	6	32603098	APOM	0.530236	0.755188	NA	NA	NA	NA
rs9295957	rs9295957	6	31157593	APOM	0.579436	0.873619	NA	NA	NA	NA
rs9348859	rs9348859	6	31249977	APOM	NA	NA	-0.38431	0.86932	NA	NA
rs9366769	rs9366769	6	31169289	APOM	0.69105	0.769152	NA	NA	NA	NA
rs9378123	rs9378123	6	32196864	APOM	NA	NA	-0.425363	0.83749	NA	NA
rs9380238	rs9380238	6	31267618	APOM	-0.48616	0.861847	NA	NA	NA	NA
rs9394021	rs9394021	6	30893127	APOM	NA	NA	-0.382852	0.874658	NA	NA
rs9394049	rs9394049	6	31244028	APOM	0.671455	0.859953	NA	NA	NA	NA
rs9404942	rs9404942	6	32196805	APOM	NA	NA	-0.484557	0.76232	NA	NA
rs9468842	rs9468842	6	30852747	APOM	NA	NA	-0.378775	0.87874	NA	NA
rs9468845	rs9468845	6	30869593	APOM	NA	NA	-0.378775	0.87874	NA	NA
rs9468846	rs9468846	6	30870763	APOM	NA	NA	-0.378775	0.87874	NA	NA
rs9469084	rs9469084	6	32080383	APOM	NA	NA	-0.430564	0.871144	NA	NA
rs9469110	rs9469110	6	32398525	APOM	0.466178	0.851018	NA	NA	NA	NA
rs9501032	rs9501032	6	30850191	APOM	NA	NA	-0.378775	0.87874	NA	NA
rs9501587	NA	6	31346937	APOM	-0.394412	0.853557	NA	NA	NA	NA
rs9501588	rs9501588	6	31347020	APOM	-0.422615	0.832692	NA	NA	NA	NA
rs9501626	rs9501626	6	32400344	APOM	0.466178	0.851018	NA	NA	NA	NA
JHU_6.137497558	rs28716478	6	137497559	ARFGEF3	-0.954595	0.872588	NA	NA	NA	NA
JHU_6.137666317	rs34872759	6	137666318	ARFGEF3	NA	NA	0.806541	0.78808	NA	NA
JHU_6.137666322	rs35231723	6	137666323	ARFGEF3	NA	NA	0.806541	0.78808	NA	NA
JHU_6.138151987	rs7773393	6	138151988	ARFGEF3	0.779656	0.832276	0.628304	0.845765	NA	NA
JHU_6.138313053	rs60368205	6	138313054	ARFGEF3	-1.42498	0.765483	NA	NA	NA	NA
JHU_6.138313344	rs73778226	6	138313345	ARFGEF3	NA	NA	-0.857967	0.844558	NA	NA
JHU_6.138314244	rs138822982	6	138314245	ARFGEF3	-1.3579	0.871587	NA	NA	NA	NA
JHU_6.138338288	rs77122214	6	138338289	ARFGEF3	NA	NA	1.36429	0.743724	NA	NA
JHU_6.138372875	rs77542578	6	138372876	ARFGEF3	1.83531	0.724541	NA	NA	NA	NA
JHU_6.138526391	rs73564959	6	138526392	ARFGEF3	1.51475	0.767068	NA	NA	NA	NA
JHU_6.138765267	rs1928276	6	138765268	ARFGEF3	-0.74647	0.87758	NA	NA	NA	NA
JHU_6.139005792	rs6940908	6	139005793	ARFGEF3	0.867717	0.82497	0.768873	0.786286	NA	NA
JHU_6.139055748	rs72983054	6	139055749	ARFGEF3	NA	NA	-1.08272	0.76773	NA	NA
JHU_6.139547470	rs12216490	6	139547471	ARFGEF3	NA	NA	0.59879	0.870912	NA	NA
JHU_6.139571659	rs11970759	6	139571660	ARFGEF3	-1.9403	0.813779	NA	NA	NA	NA
rs10872502	rs10872502	6	139401474	ARFGEF3	1.04752	0.526803	0.602249	0.855207	NA	NA
rs115928091	rs115928091	6	137737028	ARFGEF3	NA	NA	-1.91177	0.62485	NA	NA
rs1188873	rs1188873	6	139221850	ARFGEF3	2.1348	0.691534	1.63675	0.767333	NA	NA
rs12110511	rs12110511	6	137623041	ARFGEF3	NA	NA	-0.921413	0.84097	NA	NA
rs12176587	rs12176587	6	137586045	ARFGEF3	NA	NA	-0.616183	0.852654	NA	NA
rs12209996	rs12209996	6	137873221	ARFGEF3	-1.00654	0.857889	NA	NA	NA	NA
rs12214538	rs12214538	6	137659340	ARFGEF3	-1.26704	0.859259	NA	NA	NA	NA
rs1509683	rs1509683	6	138519929	ARFGEF3	-0.638506	0.878014	NA	NA	NA	NA
rs1539495	rs1539495	6	137580222	ARFGEF3	NA	NA	-1.04976	0.691766	NA	NA
rs17066285	rs17066285	6	137611827	ARFGEF3	1.26258	0.860219	NA	NA	NA	NA
rs203138	rs203138	6	138599285	ARFGEF3	0.789069	0.841757	NA	NA	NA	NA
rs2498635	rs2498635	6	139328660	ARFGEF3	NA	NA	0.644471	0.847815	NA	NA
rs41289817	rs41289817	6	139563655	ARFGEF3	-1.84817	0.810758	NA	NA	NA	NA
rs4348337	rs4348337	6	139017780	ARFGEF3	-0.917068	0.830875	NA	NA	NA	NA
rs4434486	rs4434486	6	139051062	ARFGEF3	NA	NA	-0.930251	0.871678	NA	NA
rs4445072	rs4445072	6	138914474	ARFGEF3	0.644017	0.870432	NA	NA	NA	NA
rs4895538	rs4895538	6	139034727	ARFGEF3	-0.922767	0.765145	NA	NA	NA	NA
rs4896309	rs4896309	6	138302627	ARFGEF3	-0.969154	0.743812	NA	NA	NA	NA
rs4896431	rs4896431	6	139411399	ARFGEF3	0.834286	0.800422	NA	NA	NA	NA
rs569420	rs569420	6	137929810	ARFGEF3	-1.42053	0.733615	NA	NA	NA	NA
rs57930606	rs57930606	6	139630198	ARFGEF3	NA	NA	-0.861488	0.86132	NA	NA
rs59590722	rs59590722	6	139626229	ARFGEF3	-1.68643	0.661989	NA	NA	NA	NA
rs60370225	rs60370225	6	137684891	ARFGEF3	1.02287	0.709089	NA	NA	NA	NA
rs609438	rs609438	6	138023242	ARFGEF3	NA	NA	0.845491	0.808238	NA	NA
rs636393	rs636393	6	138007530	ARFGEF3	NA	NA	0.933465	0.845845	NA	NA
rs6570261	rs6570261	6	138998697	ARFGEF3	1.07757	0.824729	0.985428	0.767333	NA	NA
rs674669	rs674669	6	137924481	ARFGEF3	NA	NA	-0.598887	0.876138	NA	NA
rs6913615	rs6913615	6	137636839	ARFGEF3	0.785791	0.871149	NA	NA	NA	NA
rs6928190	rs6928190	6	138253577	ARFGEF3	-0.799017	0.856709	NA	NA	NA	NA
rs6931953	rs6931953	6	138300092	ARFGEF3	NA	NA	0.733237	0.879291	NA	NA
rs72563092	rs72563092	6	138435206	ARFGEF3	-1.2503	0.8455	NA	NA	NA	NA
rs73573243	rs73573243	6	138780449	ARFGEF3	-2.01207	0.522768	NA	NA	NA	NA
rs74657843	rs74657843	6	137620033	ARFGEF3	-1.74949	0.825985	NA	NA	NA	NA
rs7749390	NA	6	137540370	ARFGEF3	-0.675487	0.882079	NA	NA	NA	NA
rs7764091	rs7764091	6	138584685	ARFGEF3	0.895906	0.682151	NA	NA	NA	NA
rs7766288	rs7766288	6	138045051	ARFGEF3	NA	NA	0.69174	0.857767	NA	NA
rs7770356	rs7770356	6	139549046	ARFGEF3	NA	NA	0.59879	0.870912	NA	NA
rs7773301	rs7773301	6	137768325	ARFGEF3	NA	NA	0.675036	0.837385	NA	NA
rs9321616	rs9321616	6	137841068	ARFGEF3	NA	NA	-0.620552	0.851702	NA	NA
rs9376361	rs9376361	6	139006406	ARFGEF3	1.05198	0.786818	0.96115	0.707863	NA	NA
rs9376369	rs9376369	6	139095721	ARFGEF3	NA	NA	0.881742	0.848119	NA	NA
rs9385795	rs9385795	6	137759063	ARFGEF3	NA	NA	0.595914	0.858562	NA	NA
rs9399229	rs9399229	6	138299093	ARFGEF3	NA	NA	-1.06067	0.850697	NA	NA
rs9402884	rs9402884	6	137617340	ARFGEF3	NA	NA	-0.597728	0.857128	NA	NA
rs9402966	rs9402966	6	138566893	ARFGEF3	0.855304	0.725194	NA	NA	NA	NA
rs9402997	rs9402997	6	139058418	ARFGEF3	NA	NA	-1.009	0.830709	NA	NA
rs9494687	rs9494687	6	137496408	ARFGEF3	-1.00524	0.866855	NA	NA	NA	NA
rs9494701	rs9494701	6	137575200	ARFGEF3	-1.08517	0.834359	NA	NA	NA	NA
rs9494967	rs9494967	6	138535935	ARFGEF3	NA	NA	-0.610267	0.854324	NA	NA
JHU_6.128904426	rs34410139	6	128904427	ARHGAP18	-0.433695	0.801689	NA	NA	NA	NA
JHU_6.129388440	rs115981736	6	129388441	ARHGAP18	NA	NA	0.345164	0.845728	NA	NA
JHU_6.129409030	rs116520268	6	129409031	ARHGAP18	0.422546	0.786476	NA	NA	NA	NA
JHU_6.129596896	rs11154470	6	129596897	ARHGAP18	-0.576506	0.766268	-0.317213	0.881095	NA	NA
JHU_6.129721672	rs142135902	6	129721673	ARHGAP18	0.337007	0.821556	NA	NA	NA	NA
JHU_6.130050255	rs112350640	6	130050256	ARHGAP18	0.424354	0.822315	NA	NA	NA	NA
JHU_6.130463607	rs77184741	6	130463608	ARHGAP18	NA	NA	-0.2764	0.790193	NA	NA
JHU_6.130654219	rs11963247	6	130654220	ARHGAP18	NA	NA	-0.301779	0.858192	NA	NA
JHU_6.130757445	rs151101452	6	130757446	ARHGAP18	NA	NA	-0.273304	0.880377	NA	NA
JHU_6.130827598	NA	6	130827599	ARHGAP18	NA	NA	-0.234552	0.798732	NA	NA
rs11754540	rs11754540	6	129871188	ARHGAP18	-0.471925	0.73824	NA	NA	NA	NA
rs11962644	rs11962644	6	130758708	ARHGAP18	NA	NA	-0.273304	0.880377	NA	NA
rs11963769	rs11963769	6	130052847	ARHGAP18	NA	NA	-0.255748	0.862353	NA	NA
rs12208997	rs12208997	6	129219490	ARHGAP18	-0.474237	0.34655	-0.202332	0.868948	NA	NA
rs13216682	rs13216682	6	129394663	ARHGAP18	0.382108	0.874251	NA	NA	NA	NA
rs17057865	rs17057865	6	130090404	ARHGAP18	0.321403	0.827928	0.203735	0.870499	NA	NA
rs17058529	rs17058529	6	130547270	ARHGAP18	NA	NA	-0.251505	0.738027	NA	NA
rs17059277	rs17059277	6	130933034	ARHGAP18	NA	NA	0.25665	0.873465	NA	NA
rs2032533	rs2032533	6	130027320	ARHGAP18	0.222228	0.874758	NA	NA	NA	NA
rs2095452	rs2095452	6	130471063	ARHGAP18	NA	NA	-0.173834	0.844558	NA	NA
rs2157460	rs2157460	6	130021128	ARHGAP18	-0.258124	0.844984	NA	NA	NA	NA
rs2169869	rs2169869	6	129572043	ARHGAP18	-0.329366	0.601734	NA	NA	NA	NA
rs2187896	NA	6	130020811	ARHGAP18	-0.234516	0.842846	NA	NA	NA	NA
rs265395	rs265395	6	129594759	ARHGAP18	NA	NA	0.198198	0.787525	NA	NA
rs2876086	rs2876086	6	130818014	ARHGAP18	NA	NA	-0.150812	0.876626	NA	NA
rs3752536	rs3752536	6	130031215	ARHGAP18	NA	NA	-0.177948	0.841994	NA	NA
rs4895852	rs4895852	6	129915407	ARHGAP18	-0.212852	0.878368	NA	NA	NA	NA
rs6569559	rs6569559	6	129141326	ARHGAP18	-0.235327	0.790293	NA	NA	NA	NA
rs6914741	rs6914741	6	130055752	ARHGAP18	NA	NA	-0.152349	0.86618	NA	NA
rs6923062	rs6923062	6	129127766	ARHGAP18	-0.325829	0.776452	NA	NA	NA	NA
rs6927242	rs6927242	6	130101822	ARHGAP18	-0.314812	0.798333	NA	NA	NA	NA
rs6927351	rs6927351	6	130550964	ARHGAP18	NA	NA	0.213412	0.872892	NA	NA
rs73771873	rs73771873	6	130791764	ARHGAP18	NA	NA	-0.223644	0.762592	NA	NA
rs763132	rs763132	6	130020347	ARHGAP18	0.30807	0.877253	NA	NA	NA	NA
rs76551698	rs76551698	6	129374682	ARHGAP18	-0.347953	0.863395	NA	NA	NA	NA
rs7742491	rs7742491	6	130311455	ARHGAP18	NA	NA	0.228629	0.604612	NA	NA
rs7754620	rs7754620	6	129574015	ARHGAP18	-0.199328	0.83961	NA	NA	NA	NA
rs7759860	rs7759860	6	130091555	ARHGAP18	-0.271557	0.871104	NA	NA	NA	NA
rs79979460	rs79979460	6	129317041	ARHGAP18	-0.621681	0.585941	-0.293171	0.878911	NA	NA
rs884557	rs884557	6	129125184	ARHGAP18	-0.344452	0.422952	NA	NA	NA	NA
rs9321229	rs9321229	6	130816669	ARHGAP18	NA	NA	-0.171529	0.819839	NA	NA
rs9372949	rs9372949	6	130273578	ARHGAP18	0.236911	0.864425	NA	NA	NA	NA
rs9375656	rs9375656	6	130010372	ARHGAP18	0.292652	0.811417	NA	NA	NA	NA
rs9375677	rs9375677	6	130232043	ARHGAP18	-0.253458	0.853597	NA	NA	NA	NA
rs9385485	rs9385485	6	129621144	ARHGAP18	0.244804	0.840095	NA	NA	NA	NA
rs9385514	rs9385514	6	130090553	ARHGAP18	0.256946	0.843194	NA	NA	NA	NA
rs9388768	rs9388768	6	130374102	ARHGAP18	-0.324901	0.86965	NA	NA	NA	NA
rs9402104	rs9402104	6	129410736	ARHGAP18	0.347957	0.877297	NA	NA	NA	NA
rs9402186	rs9402186	6	130171667	ARHGAP18	NA	NA	-0.216346	0.832424	NA	NA
rs9483044	rs9483044	6	129873538	ARHGAP18	-0.401483	0.745034	NA	NA	NA	NA
rs9483130	rs9483130	6	130788565	ARHGAP18	0.287424	0.880663	NA	NA	NA	NA
rs9492113	rs9492113	6	129135428	ARHGAP18	-0.276782	0.782289	NA	NA	NA	NA
rs9492348	rs9492348	6	129916014	ARHGAP18	NA	NA	0.255378	0.785392	NA	NA
rs9492356	rs9492356	6	129988614	ARHGAP18	-0.272396	0.87067	-0.317643	0.368994	NA	NA
rs9492436	rs9492436	6	130334034	ARHGAP18	-0.309095	0.780633	-0.262282	0.584205	NA	NA
rs9492605	rs9492605	6	130796396	ARHGAP18	NA	NA	0.155883	0.855434	NA	NA
rs9492633	rs9492633	6	130847255	ARHGAP18	NA	NA	-0.160069	0.858192	NA	NA
rs970068	rs970068	6	130081120	ARHGAP18	-0.309352	0.874418	NA	NA	NA	NA
rs994211	rs994211	6	131021812	ARHGAP18	NA	NA	-0.322436	0.691766	NA	NA
JHU_6.156108662	NA	6	156108663	ARID1B	0.241036	0.776338	NA	NA	NA	NA
JHU_6.156482745	NA	6	156482746	ARID1B	NA	NA	0.124487	0.554145	NA	NA
JHU_6.156482760	rs7763221	6	156482761	ARID1B	NA	NA	0.124487	0.554145	NA	NA
JHU_6.156500253	NA	6	156500254	ARID1B	NA	NA	0.124487	0.554145	NA	NA
JHU_6.156590653	rs79291959	6	156590654	ARID1B	NA	NA	-0.122082	0.827876	NA	NA
JHU_6.156873501	rs377512477	6	156873502	ARID1B	-0.096062	0.882222	NA	NA	NA	NA
JHU_6.157144824	rs76871503	6	157144825	ARID1B	NA	NA	-0.116606	0.810532	NA	NA
JHU_6.157621894	rs188449403	6	157621895	ARID1B	NA	NA	0.0872962	0.819639	NA	NA
JHU_6.158150677	rs9365315	6	158150678	ARID1B	NA	NA	0.0949838	0.866886	NA	NA
JHU_6.158495955	rs7765766	6	158495956	ARID1B	NA	NA	-0.100645	0.814312	NA	NA
rs12203105	rs12203105	6	158495863	ARID1B	NA	NA	-0.100645	0.814312	NA	NA
rs12209122	rs12209122	6	157405495	ARID1B	NA	NA	0.181762	0.612787	NA	NA
rs13218955	rs13218955	6	156345213	ARID1B	NA	NA	0.146678	0.843059	NA	NA
rs17187232	rs17187232	6	156477760	ARID1B	-0.119049	0.832276	-0.0713073	0.866886	NA	NA
rs2163290	rs2163290	6	157996575	ARID1B	-0.176634	0.871104	NA	NA	NA	NA
rs2364962	rs2364962	6	158130032	ARID1B	NA	NA	0.110976	0.79936	NA	NA
rs2820406	rs2820406	6	156540417	ARID1B	0.120604	0.854314	NA	NA	NA	NA
rs284416	rs284416	6	157276462	ARID1B	NA	NA	0.0841157	0.777403	NA	NA
rs4382278	rs4382278	6	156581815	ARID1B	NA	NA	-0.0624357	0.877569	NA	NA
rs4424096	rs4424096	6	156122600	ARID1B	NA	NA	-0.0637081	0.877162	NA	NA
rs4709555	rs4709555	6	158171888	ARID1B	-0.153209	0.87215	NA	NA	NA	NA
rs4870439	rs4870439	6	156577593	ARID1B	NA	NA	-0.0733728	0.835304	NA	NA
rs56099367	rs56099367	6	156826237	ARID1B	NA	NA	0.084144	0.872139	NA	NA
rs586141	rs586141	6	158070812	ARID1B	NA	NA	-0.0862966	0.850326	NA	NA
rs614079	rs614079	6	158143182	ARID1B	NA	NA	0.125867	0.86602	NA	NA
rs6908356	rs6908356	6	156668121	ARID1B	-0.129351	0.875423	-0.098562	0.818473	NA	NA
rs6917784	rs6917784	6	156586155	ARID1B	NA	NA	-0.0807992	0.805905	NA	NA
rs6920371	rs6920371	6	158117808	ARID1B	-0.219245	0.51517	NA	NA	NA	NA
rs6932454	rs6932454	6	158188189	ARID1B	-0.144263	0.819012	NA	NA	NA	NA
rs6936091	rs6936091	6	156485290	ARID1B	0.101728	0.87834	0.0775835	0.824167	NA	NA
rs73010299	rs73010299	6	156487168	ARID1B	-0.121307	0.836547	-0.0708991	0.877569	NA	NA
rs73569304	rs73569304	6	156168901	ARID1B	-0.177962	0.873987	NA	NA	NA	NA
rs7450192	rs7450192	6	157623507	ARID1B	NA	NA	0.0872962	0.819639	NA	NA
rs7740740	rs7740740	6	156515592	ARID1B	-0.10485	0.851494	NA	NA	NA	NA
rs7747934	rs7747934	6	156480280	ARID1B	NA	NA	0.086616	0.815824	NA	NA
rs7769404	rs7769404	6	156476962	ARID1B	NA	NA	0.120879	0.490831	NA	NA
rs9331346	rs9331346	6	157982572	ARID1B	-0.238658	0.653721	NA	NA	NA	NA
rs9355281	rs9355281	6	157981640	ARID1B	-0.163697	0.823209	NA	NA	NA	NA
rs9384458	rs9384458	6	156689842	ARID1B	NA	NA	0.0807795	0.800703	NA	NA
rs9397906	rs9397906	6	156492674	ARID1B	NA	NA	0.124487	0.554145	NA	NA
rs9478749	rs9478749	6	157425756	ARID1B	NA	NA	0.115932	0.805863	NA	NA
JHU_6.108464798	NA	6	108464799	ARMC2	NA	NA	-0.736451	0.789295	NA	NA
JHU_6.109293847	rs116008914	6	109293848	ARMC2	0.85386	0.840855	NA	NA	NA	NA
JHU_6.109617069	rs9480924	6	109617070	ARMC2	NA	NA	-0.368108	0.875076	NA	NA
JHU_6.109617085	rs9487052	6	109617086	ARMC2	NA	NA	-0.444253	0.75589	NA	NA
exm570337	NA	6	109274527	ARMC2	-0.661662	0.874418	-0.6669	0.84381	NA	NA
rs1048203	NA	6	109762236	ARMC2	NA	NA	0.397914	0.878852	NA	NA
rs10499054	rs10499054	6	110106234	ARMC2	-0.741149	0.880606	NA	NA	NA	NA
rs114395490	rs114395490	6	109141985	ARMC2	NA	NA	0.562884	0.811004	NA	NA
rs12197004	rs12197004	6	109079131	ARMC2	0.506604	0.763396	NA	NA	NA	NA
rs12208637	rs12208637	6	108694389	ARMC2	0.438754	0.86164	NA	NA	NA	NA
rs1268128	rs1268128	6	109116491	ARMC2	NA	NA	0.501364	0.878521	NA	NA
rs13210693	rs13210693	6	109598964	ARMC2	NA	NA	-0.566626	0.704643	NA	NA
rs201096062	rs201096062	6	108767692	ARMC2	0.459253	0.856503	NA	NA	NA	NA
rs218294	rs218294	6	108451893	ARMC2	NA	NA	-0.601988	0.545137	NA	NA
rs4946957	rs4946957	6	109641411	ARMC2	NA	NA	-0.893526	0.851491	NA	NA
rs505478	rs505478	6	109073003	ARMC2	-0.572218	0.838103	-0.596604	0.764139	NA	NA
rs59056467	rs59056467	6	109767931	ARMC2	NA	NA	0.402788	0.862446	NA	NA
rs6910666	rs6910666	6	109049607	ARMC2	-0.417644	0.863371	NA	NA	NA	NA
rs74316024	rs74316024	6	108818267	ARMC2	NA	NA	-0.694368	0.75758	NA	NA
rs7742839	rs7742839	6	108790180	ARMC2	NA	NA	-0.476615	0.803139	NA	NA
rs7754650	rs7754650	6	109726739	ARMC2	NA	NA	0.415576	0.84821	NA	NA
rs80329059	rs80329059	6	108887023	ARMC2	-0.862423	0.805648	NA	NA	NA	NA
rs884366	rs884366	6	109574095	ARMC2	-0.612847	0.859255	NA	NA	NA	NA
rs9374007	rs9374007	6	108358328	ARMC2	NA	NA	0.344592	0.865082	NA	NA
rs9386796	rs9386796	6	109618704	ARMC2	NA	NA	-0.444253	0.75589	NA	NA
rs9487019	rs9487019	6	109586944	ARMC2	NA	NA	0.357508	0.852008	NA	NA
rs9487060	rs9487060	6	109634456	ARMC2	NA	NA	-0.403204	0.832814	NA	NA
rs9766863	rs9766863	6	109832034	ARMC2	NA	NA	-0.448031	0.877162	NA	NA
JHU_6.150875096	rs9397335	6	150875097	ARMT1	-0.15573	0.696501	NA	NA	NA	NA
JHU_6.151023696	NA	6	151023697	ARMT1	0.246515	0.818685	NA	NA	NA	NA
JHU_6.151037258	rs112619857	6	151037259	ARMT1	-0.164418	0.870513	NA	NA	NA	NA
JHU_6.151058010	rs79595314	6	151058011	ARMT1	NA	NA	-0.230156	0.878769	NA	NA
JHU_6.151077062	NA	6	151077063	ARMT1	0.248947	0.870432	NA	NA	NA	NA
JHU_6.151330278	NA	6	151330279	ARMT1	NA	NA	-0.355054	0.784133	NA	NA
JHU_6.151361083	NA	6	151361084	ARMT1	NA	NA	-0.15013	0.879475	NA	NA
JHU_6.151455108	rs6930827	6	151455109	ARMT1	NA	NA	-0.278842	0.730262	NA	NA
JHU_6.151511479	NA	6	151511480	ARMT1	NA	NA	0.158627	0.838211	NA	NA
JHU_6.151866759	rs962241	6	151866760	ARMT1	NA	NA	-0.289764	0.867719	NA	NA
JHU_6.151879367	rs35117008	6	151879368	ARMT1	NA	NA	0.339398	0.780975	NA	NA
JHU_6.152310612	rs6916218	6	152310613	ARMT1	NA	NA	-0.185541	0.814467	NA	NA
JHU_6.152568989	rs28647595	6	152568990	ARMT1	0.14112	0.833595	NA	NA	NA	NA
exm586578	NA	6	151270219	ARMT1	NA	NA	0.315357	0.765236	NA	NA
rs10484775	rs10484775	6	150925388	ARMT1	-0.123234	0.881201	-0.248732	0.471577	NA	NA
rs10872670	rs10872670	6	151669875	ARMT1	-0.138344	0.878659	NA	NA	NA	NA
rs11155752	rs11155752	6	151123106	ARMT1	-0.111781	0.874015	NA	NA	NA	NA
rs11155773	rs11155773	6	151404303	ARMT1	NA	NA	0.167689	0.858242	NA	NA
rs1124265	rs1124265	6	151615682	ARMT1	NA	NA	0.248212	0.823404	NA	NA
rs11754524	rs11754524	6	150935797	ARMT1	NA	NA	0.193821	0.867339	NA	NA
rs11963038	rs11963038	6	151884032	ARMT1	NA	NA	-0.249329	0.713171	NA	NA
rs12195069	rs12195069	6	151229012	ARMT1	NA	NA	0.442166	0.545537	NA	NA
rs12195563	rs12195563	6	150855864	ARMT1	-0.111056	0.864209	NA	NA	NA	NA
rs1293940	rs1293940	6	151999091	ARMT1	NA	NA	-0.159384	0.875141	NA	NA
rs13199063	rs13199063	6	150845155	ARMT1	0.126376	0.872863	NA	NA	NA	NA
rs13211253	rs13211253	6	151083111	ARMT1	NA	NA	-0.153802	0.878916	NA	NA
rs13213582	rs13213582	6	151873896	ARMT1	-0.137398	0.868682	NA	NA	NA	NA
rs141689065	rs141689065	6	151446378	ARMT1	0.259489	0.806406	NA	NA	NA	NA
rs1492577	rs1492577	6	150931131	ARMT1	NA	NA	-0.24651	0.867657	NA	NA
rs1569788	rs1569788	6	152328616	ARMT1	NA	NA	-0.200034	0.770932	NA	NA
rs1643821	rs1643821	6	152183551	ARMT1	NA	NA	-0.181922	0.775156	NA	NA
rs17082236	rs17082236	6	152470752	ARMT1	NA	NA	0.20008	0.767333	NA	NA
rs2635474	rs2635474	6	152484288	ARMT1	NA	NA	0.157359	0.871418	NA	NA
rs2673785	rs2673785	6	152486630	ARMT1	0.205648	0.468318	NA	NA	NA	NA
rs3020401	rs3020401	6	152283044	ARMT1	0.114566	0.861669	NA	NA	NA	NA
rs3020428	rs3020428	6	152356644	ARMT1	0.193775	0.831372	NA	NA	NA	NA
rs34407205	rs34407205	6	151200136	ARMT1	NA	NA	0.277607	0.837717	NA	NA
rs3818832	rs3818832	6	151619432	ARMT1	NA	NA	0.185467	0.872659	NA	NA
rs3888239	rs3888239	6	152565897	ARMT1	0.14112	0.833595	NA	NA	NA	NA
rs3963366	rs3963366	6	151642956	ARMT1	NA	NA	0.147695	0.858192	NA	NA
rs472703	rs472703	6	151341298	ARMT1	NA	NA	0.165045	0.821741	NA	NA
rs4870004	rs4870004	6	151575261	ARMT1	NA	NA	-0.19152	0.774939	NA	NA
rs57759769	rs57759769	6	151482786	ARMT1	NA	NA	-0.298222	0.656949	NA	NA
rs6902771	rs6902771	6	152157881	ARMT1	NA	NA	-0.198031	0.703517	NA	NA
rs712210	rs712210	6	151225768	ARMT1	NA	NA	0.154336	0.856818	NA	NA
rs730489	rs730489	6	151399891	ARMT1	NA	NA	0.149859	0.852209	NA	NA
rs73780310	rs73780310	6	151324230	ARMT1	0.16482	0.868411	NA	NA	NA	NA
rs73783079	rs73783079	6	151908438	ARMT1	NA	NA	-0.437558	0.740732	NA	NA
rs7740233	rs7740233	6	150873766	ARMT1	-0.15573	0.696501	NA	NA	NA	NA
rs7749357	rs7749357	6	151655001	ARMT1	-0.122449	0.85602	NA	NA	NA	NA
rs7750629	rs7750629	6	150915881	ARMT1	0.115037	0.877365	NA	NA	NA	NA
rs7758730	rs7758730	6	150873233	ARMT1	0.190831	0.760098	NA	NA	NA	NA
rs7767471	rs7767471	6	151329974	ARMT1	NA	NA	0.202912	0.799764	NA	NA
rs7768560	rs7768560	6	151679204	ARMT1	0.198749	0.669955	NA	NA	NA	NA
rs7770982	rs7770982	6	151327033	ARMT1	-0.125581	0.860171	NA	NA	NA	NA
rs77997361	rs77997361	6	151058307	ARMT1	-0.31737	0.695725	-0.374951	0.742511	NA	NA
rs78900103	rs78900103	6	152540031	ARMT1	0.18177	0.836891	NA	NA	NA	NA
rs803503	rs803503	6	151315241	ARMT1	NA	NA	-0.156812	0.800947	NA	NA
rs9322299	NA	6	151362659	ARMT1	NA	NA	-0.174982	0.796807	NA	NA
rs9322300	rs9322300	6	151374655	ARMT1	NA	NA	0.275529	0.875005	NA	NA
rs9371494	rs9371494	6	151403148	ARMT1	NA	NA	0.172625	0.772745	NA	NA
rs9372073	rs9372073	6	150892649	ARMT1	-0.137079	0.860615	NA	NA	NA	NA
rs9383831	rs9383831	6	150873623	ARMT1	-0.12918	0.882447	NA	NA	NA	NA
rs9383896	rs9383896	6	151768495	ARMT1	-0.173645	0.858054	NA	NA	NA	NA
rs9397352	rs9397352	6	151078445	ARMT1	NA	NA	-0.181897	0.781942	NA	NA
rs9478186	rs9478186	6	151542187	ARMT1	0.167665	0.881567	NA	NA	NA	NA
rs9478329	rs9478329	6	152707063	ARMT1	0.120957	0.828938	NA	NA	NA	NA
rs9480498	rs9480498	6	150937899	ARMT1	NA	NA	-0.23131	0.703517	NA	NA
rs9647625	rs9647625	6	151638269	ARMT1	NA	NA	-0.166965	0.812678	NA	NA
JHU_6.100007538	rs9389490	6	100007539	ASCC3	-0.188533	0.819192	NA	NA	NA	NA
JHU_6.100343087	rs2397674	6	100343088	ASCC3	-0.183611	0.687235	NA	NA	NA	NA
JHU_6.100401607	rs79159808	6	100401608	ASCC3	-0.172822	0.880121	NA	NA	NA	NA
JHU_6.100446909	rs150528322	6	100446910	ASCC3	0.307988	0.785204	0.215934	0.857102	NA	NA
JHU_6.100603346	rs114990098	6	100603347	ASCC3	0.282397	0.866834	NA	NA	NA	NA
JHU_6.100630001	rs114153330	6	100630002	ASCC3	-0.27553	0.873443	NA	NA	NA	NA
JHU_6.101169321	rs116062708	6	101169322	ASCC3	-0.259748	0.881328	NA	NA	NA	NA
JHU_6.101294012	NA	6	101294013	ASCC3	0.304356	0.820521	NA	NA	NA	NA
JHU_6.101352547	rs846788	6	101352548	ASCC3	NA	NA	0.10126	0.878769	NA	NA
rs10085217	rs10085217	6	100265986	ASCC3	0.137358	0.859953	NA	NA	NA	NA
rs10499026	rs10499026	6	100397526	ASCC3	-0.145152	0.879623	NA	NA	NA	NA
rs10499030	rs10499030	6	100744281	ASCC3	NA	NA	0.120981	0.844321	NA	NA
rs12211649	rs12211649	6	100172277	ASCC3	NA	NA	-0.139342	0.853565	NA	NA
rs1465169	rs1465169	6	101880376	ASCC3	NA	NA	-0.103515	0.875141	NA	NA
rs2202537	rs2202537	6	100833287	ASCC3	NA	NA	0.122537	0.870272	NA	NA
rs2397678	rs2397678	6	100345238	ASCC3	0.161562	0.762301	NA	NA	NA	NA
rs3734353	rs3734353	6	100896569	ASCC3	0.20715	0.79119	NA	NA	NA	NA
rs4840088	rs4840088	6	100261693	ASCC3	NA	NA	0.130576	0.820057	NA	NA
rs4840097	rs4840097	6	100328198	ASCC3	0.141176	0.830875	NA	NA	NA	NA
rs4840159	rs4840159	6	101330188	ASCC3	-0.147299	0.794249	NA	NA	NA	NA
rs4990843	rs4990843	6	100296024	ASCC3	-0.171062	0.690311	NA	NA	NA	NA
rs546567	rs546567	6	100099703	ASCC3	NA	NA	-0.163316	0.715619	NA	NA
rs59984938	rs59984938	6	100593051	ASCC3	NA	NA	-0.131627	0.826466	NA	NA
rs673119	rs673119	6	101371999	ASCC3	NA	NA	0.125619	0.738027	NA	NA
rs689383	rs689383	6	101792444	ASCC3	-0.136136	0.879672	NA	NA	NA	NA
rs6908709	rs6908709	6	101302823	ASCC3	-0.145468	0.840095	NA	NA	NA	NA
rs72960720	rs72960720	6	101853875	ASCC3	0.211769	0.880787	NA	NA	NA	NA
rs730223	rs730223	6	100676593	ASCC3	0.143015	0.839622	NA	NA	NA	NA
rs73512739	rs73512739	6	102248265	ASCC3	0.180706	0.861847	NA	NA	NA	NA
rs7744845	rs7744845	6	99956560	ASCC3	-0.207616	0.857308	NA	NA	NA	NA
rs7755912	rs7755912	6	101855808	ASCC3	0.219618	0.710655	NA	NA	NA	NA
rs7766553	rs7766553	6	100896614	ASCC3	-0.232718	0.788467	-0.17541	0.829088	NA	NA
rs78464510	rs78464510	6	101879373	ASCC3	-0.278116	0.807191	-0.226599	0.800556	NA	NA
rs79876923	rs79876923	6	101909730	ASCC3	-0.243006	0.747388	NA	NA	NA	NA
rs9386259	rs9386259	6	101304411	ASCC3	-0.154393	0.85984	-0.1438	0.795966	NA	NA
rs9399696	rs9399696	6	101295873	ASCC3	-0.145024	0.856905	-0.133584	0.797968	NA	NA
rs9403180	rs9403180	6	100319031	ASCC3	0.216097	0.426916	NA	NA	NA	NA
rs9495659	rs9495659	6	100293628	ASCC3	-0.170607	0.712627	NA	NA	NA	NA
rs9496769	rs9496769	6	100650387	ASCC3	0.179023	0.807181	NA	NA	NA	NA
rs9497983	rs9497983	6	101098518	ASCC3	NA	NA	0.198992	0.873065	NA	NA
JHU_6.118586488	rs78658713	6	118586489	ASF1A	NA	NA	0.306552	0.851617	NA	NA
JHU_6.119303334	rs60118519	6	119303335	ASF1A	NA	NA	0.22832	0.850899	NA	NA
JHU_6.119670948	NA	6	119670949	ASF1A	NA	NA	-0.288758	0.876045	NA	NA
JHU_6.119831017	rs115620553	6	119831018	ASF1A	NA	NA	0.477804	0.202402	NA	NA
JHU_6.119929940	NA	6	119929941	ASF1A	NA	NA	0.337998	0.865114	NA	NA
JHU_6.120139132	rs7773530	6	120139133	ASF1A	-0.250059	0.860721	NA	NA	NA	NA
JHU_6.120229729	NA	6	120229730	ASF1A	0.294785	0.840919	NA	NA	NA	NA
rs115022708	rs115022708	6	119925160	ASF1A	-0.4375	0.85602	NA	NA	NA	NA
rs11962211	rs11962211	6	119591307	ASF1A	-0.23866	0.866916	NA	NA	NA	NA
rs11962344	rs11962344	6	119915332	ASF1A	-0.297512	0.847723	NA	NA	NA	NA
rs12202829	rs12202829	6	118538069	ASF1A	NA	NA	0.320431	0.729779	NA	NA
rs12206472	rs12206472	6	119678981	ASF1A	NA	NA	-0.175966	0.854653	NA	NA
rs1295392	rs1295392	6	119676177	ASF1A	NA	NA	0.260427	0.657915	NA	NA
rs1342316	rs1342316	6	119699881	ASF1A	NA	NA	0.220147	0.606927	NA	NA
rs141389189	rs141389189	6	119597904	ASF1A	NA	NA	0.453312	0.688936	NA	NA
rs1416412	rs1416412	6	118282848	ASF1A	0.201816	0.860331	NA	NA	NA	NA
rs17080517	rs17080517	6	119032673	ASF1A	0.540561	0.522586	NA	NA	NA	NA
rs2066409	rs2066409	6	119341584	ASF1A	0.406206	0.820857	NA	NA	NA	NA
rs2357377	rs2357377	6	119640555	ASF1A	NA	NA	0.403914	0.798425	NA	NA
rs4142510	rs4142510	6	119039118	ASF1A	0.351834	0.72052	0.249988	0.842448	NA	NA
rs4946390	rs4946390	6	119369961	ASF1A	0.289391	0.65501	NA	NA	NA	NA
rs58340913	rs58340913	6	119388888	ASF1A	NA	NA	0.297074	0.739844	NA	NA
rs6903032	rs6903032	6	119332160	ASF1A	NA	NA	0.415359	0.597816	NA	NA
rs6905827	rs6905827	6	119885481	ASF1A	-0.240402	0.790808	NA	NA	NA	NA
rs73768619	rs73768619	6	118590702	ASF1A	-0.223597	0.85646	NA	NA	NA	NA
rs742962	rs742962	6	119713746	ASF1A	NA	NA	0.188957	0.868699	NA	NA
rs78181281	rs78181281	6	118669966	ASF1A	NA	NA	0.529119	0.575969	NA	NA
rs79890719	rs79890719	6	118577370	ASF1A	NA	NA	0.32856	0.830034	NA	NA
rs9320690	rs9320690	6	119770906	ASF1A	NA	NA	-0.212949	0.637777	NA	NA
rs9374805	rs9374805	6	119896674	ASF1A	0.266673	0.825198	NA	NA	NA	NA
rs9374809	rs9374809	6	119935496	ASF1A	-0.180751	0.865544	NA	NA	NA	NA
rs9398513	rs9398513	6	119767459	ASF1A	NA	NA	0.192411	0.862168	NA	NA
rs9481890	rs9481890	6	119522353	ASF1A	-0.217235	0.804681	NA	NA	NA	NA
rs9489444	rs9489444	6	118887215	ASF1A	-0.290963	0.840855	NA	NA	NA	NA
rs9489522	NA	6	119092253	ASF1A	0.425396	0.87067	NA	NA	NA	NA
rs9489526	rs9489526	6	119102035	ASF1A	0.390169	0.8624	NA	NA	NA	NA
rs982647	rs982647	6	118240685	ASF1A	-0.187789	0.851092	NA	NA	NA	NA
JHU_6.29681292	NA	6	29681293	ATAT1	NA	NA	-0.736399	0.626854	NA	NA
JHU_6.29682604	NA	6	29682605	ATAT1	NA	NA	-0.62256	0.772745	NA	NA
JHU_6.29704632	rs1633099	6	29704633	ATAT1	-0.326584	0.781768	NA	NA	NA	NA
JHU_6.29709811	rs885943	6	29709812	ATAT1	-0.326584	0.781768	NA	NA	NA	NA
JHU_6.29710830	NA	6	29710831	ATAT1	-0.335065	0.762865	NA	NA	NA	NA
JHU_6.29711333	rs1610615	6	29711334	ATAT1	-0.376838	0.649434	NA	NA	NA	NA
JHU_6.29716846	rs1633082	6	29716847	ATAT1	-0.293881	0.768176	NA	NA	NA	NA
JHU_6.29718093	rs733839	6	29718094	ATAT1	-0.294148	0.762915	NA	NA	NA	NA
JHU_6.29928837	NA	6	29928838	ATAT1	-0.378258	0.718684	NA	NA	NA	NA
JHU_6.29932864	rs9357088	6	29932865	ATAT1	-0.325376	0.853668	NA	NA	NA	NA
JHU_6.29936794	rs12198625	6	29936795	ATAT1	-0.378258	0.718684	NA	NA	NA	NA
JHU_6.29936913	rs12193100	6	29936914	ATAT1	-0.378258	0.718684	NA	NA	NA	NA
JHU_6.29937540	rs11752303	6	29937541	ATAT1	-0.325376	0.853668	NA	NA	NA	NA
JHU_6.29937783	rs2523972	6	29937784	ATAT1	0.284255	0.863632	NA	NA	NA	NA
JHU_6.29943915	rs3823369	6	29943916	ATAT1	-0.286859	0.870213	NA	NA	NA	NA
JHU_6.29970926	NA	6	29970927	ATAT1	-0.273088	0.854835	NA	NA	NA	NA
JHU_6.30990305	NA	6	30990306	ATAT1	NA	NA	-0.324899	0.870852	NA	NA
JHU_6.31016145	rs2844644	6	31016146	ATAT1	NA	NA	-0.342779	0.831846	NA	NA
JHU_6.31024384	rs9262630	6	31024385	ATAT1	NA	NA	-0.565258	0.74179	NA	NA
JHU_6.31080732	rs4486065	6	31080733	ATAT1	NA	NA	-0.464286	0.846053	NA	NA
JHU_6.31119350	rs60483630	6	31119351	ATAT1	-0.398532	0.672486	NA	NA	NA	NA
JHU_6.31189512	NA	6	31189513	ATAT1	-0.439443	0.845334	NA	NA	NA	NA
JHU_6.31206767	NA	6	31206768	ATAT1	-0.363659	0.881328	NA	NA	NA	NA
JHU_6.31278471	NA	6	31278472	ATAT1	-0.205575	0.873806	NA	NA	NA	NA
JHU_6.31282217	NA	6	31282218	ATAT1	NA	NA	-0.49591	0.843059	NA	NA
JHU_6.31303905	rs114617616	6	31303906	ATAT1	NA	NA	-0.621308	0.808142	NA	NA
JHU_6.31304097	rs115607159	6	31304098	ATAT1	NA	NA	-0.621308	0.808142	NA	NA
JHU_6.31308821	rs28771387	6	31308822	ATAT1	-0.358092	0.861823	NA	NA	NA	NA
JHU_6.31359513	NA	6	31359514	ATAT1	NA	NA	-0.629833	0.801665	NA	NA
JHU_6.31363074	rs73728562	6	31363075	ATAT1	-0.591963	0.661375	NA	NA	NA	NA
JHU_6.31452732	rs2523702	6	31452733	ATAT1	NA	NA	-0.572658	0.852008	NA	NA
kgp10179944	NA	6	29683974	ATAT1	NA	NA	-0.62256	0.772745	NA	NA
kgp12056623	rs28780090	6	30187290	ATAT1	NA	NA	-0.714669	0.785893	NA	NA
kgp6665803	NA	6	29683012	ATAT1	-0.261609	0.877485	NA	NA	NA	NA
kgp6898609	rs9378141	6	29938368	ATAT1	-0.374211	0.734169	NA	NA	NA	NA
kgp6948192	rs11965454	6	31134591	ATAT1	-0.339606	0.786831	NA	NA	NA	NA
rs1060916	rs1060916	6	30171922	ATAT1	NA	NA	-0.689938	0.783588	NA	NA
rs1075496	rs1075496	6	30658239	ATAT1	-0.240807	0.862114	NA	NA	NA	NA
rs10947050	rs10947050	6	30040291	ATAT1	-0.30902	0.86829	NA	NA	NA	NA
rs113727715	rs113727715	6	31314023	ATAT1	NA	NA	-0.621308	0.808142	NA	NA
rs11752362	rs11752362	6	30260982	ATAT1	NA	NA	-0.391541	0.852454	NA	NA
rs11962017	rs11962017	6	29674000	ATAT1	-0.261609	0.877485	NA	NA	NA	NA
rs11967684	rs11967684	6	31199766	ATAT1	0.285375	0.788267	NA	NA	NA	NA
rs12174774	rs12174774	6	31268965	ATAT1	NA	NA	-0.666309	0.702269	NA	NA
rs12190030	rs12190030	6	30921364	ATAT1	NA	NA	0.445369	0.880325	NA	NA
rs12195260	rs12195260	6	29938455	ATAT1	-0.378258	0.718684	NA	NA	NA	NA
rs12200084	rs12200084	6	30040603	ATAT1	-0.30902	0.86829	NA	NA	NA	NA
rs12206499	rs12206499	6	29937127	ATAT1	-0.378258	0.718684	NA	NA	NA	NA
rs1265095	NA	6	31106643	ATAT1	0.244203	0.880014	NA	NA	NA	NA
rs1265115	rs1265115	6	31117075	ATAT1	-0.281429	0.741327	NA	NA	NA	NA
rs130066	rs130066	6	31122315	ATAT1	0.263193	0.877239	NA	NA	NA	NA
rs130074	rs130074	6	31111174	ATAT1	-0.398532	0.672486	NA	NA	NA	NA
rs13209817	NA	6	31362381	ATAT1	-0.591963	0.661375	NA	NA	NA	NA
rs1610589	rs1610589	6	29677387	ATAT1	NA	NA	-0.62256	0.772745	NA	NA
rs1610601	rs1610601	6	29700183	ATAT1	-0.383967	0.88209	NA	NA	NA	NA
rs1610602	rs1610602	6	29702061	ATAT1	-0.326584	0.781768	NA	NA	NA	NA
rs1610608	rs1610608	6	29709407	ATAT1	-0.326584	0.781768	NA	NA	NA	NA
rs1610629	rs1610629	6	29728570	ATAT1	-0.383967	0.88209	NA	NA	NA	NA
rs1610633	rs1610633	6	29730185	ATAT1	-0.383967	0.88209	NA	NA	NA	NA
rs1610735	NA	6	29718519	ATAT1	-0.256104	0.84116	NA	NA	NA	NA
rs1610742	rs1610742	6	29677952	ATAT1	NA	NA	-0.62256	0.772745	NA	NA
rs1610744	rs1610744	6	29678045	ATAT1	NA	NA	-0.62256	0.772745	NA	NA
rs1611350	rs1611350	6	29698821	ATAT1	-0.258185	0.868064	NA	NA	NA	NA
rs1626392	rs1626392	6	29732244	ATAT1	0.334984	0.838232	NA	NA	NA	NA
rs1632962	NA	6	29683808	ATAT1	NA	NA	-0.62256	0.772745	NA	NA
rs1632964	NA	6	29682239	ATAT1	NA	NA	-0.62256	0.772745	NA	NA
rs1633005	rs1633005	6	29764472	ATAT1	NA	NA	-0.533282	0.875141	NA	NA
rs1633059	rs1633059	6	29726550	ATAT1	-0.259978	0.807191	NA	NA	NA	NA
rs1633063	rs1633063	6	29726046	ATAT1	-0.383967	0.88209	NA	NA	NA	NA
rs1633065	NA	6	29725721	ATAT1	-0.256399	0.840864	NA	NA	NA	NA
rs1633081	NA	6	29716901	ATAT1	-0.293881	0.768176	NA	NA	NA	NA
rs1633086	rs1633086	6	29715762	ATAT1	-0.293881	0.768176	NA	NA	NA	NA
rs1633087	rs1633087	6	29714060	ATAT1	-0.293881	0.768176	NA	NA	NA	NA
rs1633088	NA	6	29713580	ATAT1	-0.383967	0.88209	NA	NA	NA	NA
rs1633090	NA	6	29713273	ATAT1	-0.293881	0.768176	NA	NA	NA	NA
rs1633096	rs1633096	6	29707267	ATAT1	-0.326584	0.781768	NA	NA	NA	NA
rs1633098	rs1633098	6	29705028	ATAT1	-0.326584	0.781768	NA	NA	NA	NA
rs1634718	rs1634718	6	30972865	ATAT1	NA	NA	-0.683439	0.653146	NA	NA
rs1634719	rs1634719	6	30973165	ATAT1	NA	NA	-0.514544	0.789714	NA	NA
rs1634724	rs1634724	6	30981753	ATAT1	NA	NA	-0.325357	0.863082	NA	NA
rs17188484	rs17188484	6	30293585	ATAT1	NA	NA	-0.739168	0.815825	NA	NA
rs1736915	rs1736915	6	29704316	ATAT1	-0.326584	0.781768	NA	NA	NA	NA
rs1737076	rs1737076	6	29725321	ATAT1	-0.259978	0.807191	NA	NA	NA	NA
rs1737077	rs1737077	6	29725295	ATAT1	-0.383967	0.88209	NA	NA	NA	NA
rs1737078	rs1737078	6	29724939	ATAT1	-0.259978	0.807191	NA	NA	NA	NA
rs1737086	rs1737086	6	29714413	ATAT1	-0.293881	0.768176	NA	NA	NA	NA
rs17472720	rs17472720	6	30283652	ATAT1	NA	NA	-0.739168	0.815825	NA	NA
rs2071568	rs2071568	6	29943281	ATAT1	-0.378258	0.718684	NA	NA	NA	NA
rs2072107	rs2072107	6	30166935	ATAT1	NA	NA	-0.714669	0.785893	NA	NA
rs2072108	rs2072108	6	31107031	ATAT1	-0.398532	0.672486	NA	NA	NA	NA
rs2073716	rs2073716	6	31122997	ATAT1	-0.45918	0.396598	NA	NA	NA	NA
rs2074478	rs2074478	6	31105633	ATAT1	NA	NA	0.417161	0.872842	NA	NA
rs2233954	rs2233954	6	31105672	ATAT1	0.392481	0.879225	NA	NA	NA	NA
rs2233965	rs2233965	6	31080899	ATAT1	NA	NA	-0.40974	0.86989	NA	NA
rs2233967	rs2233967	6	31080828	ATAT1	NA	NA	-0.501829	0.816107	NA	NA
rs2240061	rs2240061	6	31114848	ATAT1	-0.398532	0.672486	NA	NA	NA	NA
rs2248462	rs2248462	6	31446796	ATAT1	NA	NA	-0.572658	0.852008	NA	NA
rs2251830	rs58802770	6	31016978	ATAT1	NA	NA	-0.370976	0.785306	NA	NA
rs2269713	rs2269713	6	31141127	ATAT1	-0.267186	0.869391	NA	NA	NA	NA
rs2284169	rs2284169	6	30172385	ATAT1	NA	NA	-0.352521	0.874466	NA	NA
rs2394250	rs2394250	6	29943656	ATAT1	-0.296066	0.806847	NA	NA	NA	NA
rs2394877	rs2394877	6	31066468	ATAT1	NA	NA	0.262426	0.88108	NA	NA
rs2428517	rs2428517	6	31020152	ATAT1	NA	NA	-0.370976	0.785306	NA	NA
rs2508010	rs2508010	6	31071100	ATAT1	NA	NA	0.262426	0.88108	NA	NA
rs2508011	rs2508011	6	31071058	ATAT1	NA	NA	0.262426	0.88108	NA	NA
rs2508015	rs2508015	6	31010200	ATAT1	NA	NA	-0.363482	0.805941	NA	NA
rs2516509	rs2516509	6	31449994	ATAT1	NA	NA	-0.572658	0.852008	NA	NA
rs2516511	rs2516511	6	31448625	ATAT1	NA	NA	-0.572658	0.852008	NA	NA
rs2516514	rs2516514	6	31447135	ATAT1	NA	NA	-0.572658	0.852008	NA	NA
rs2517403	rs2517403	6	31067009	ATAT1	NA	NA	0.262426	0.88108	NA	NA
rs2523705	rs2523705	6	31451680	ATAT1	NA	NA	-0.572658	0.852008	NA	NA
rs2523864	rs2523864	6	31018546	ATAT1	NA	NA	-0.370976	0.785306	NA	NA
rs2523957	NA	6	29940260	ATAT1	-0.27106	0.812205	NA	NA	NA	NA
rs2735079	rs2735079	6	29938932	ATAT1	-0.255312	0.833053	NA	NA	NA	NA
rs28397288	rs28397288	6	31197143	ATAT1	0.274097	0.828912	NA	NA	NA	NA
rs28397289	NA	6	31197407	ATAT1	-0.236894	0.869941	NA	NA	NA	NA
rs2844475	rs2844475	6	31583155	ATAT1	NA	NA	-0.554788	0.803611	NA	NA
rs2844643	NA	6	31017553	ATAT1	NA	NA	-0.378383	0.779745	NA	NA
rs2857694	rs2857694	6	31587870	ATAT1	NA	NA	-0.507725	0.844558	NA	NA
rs2857697	rs2857697	6	31585219	ATAT1	NA	NA	-0.507725	0.844558	NA	NA
rs28615506	rs28615506	6	31275691	ATAT1	NA	NA	-0.503604	0.817844	NA	NA
rs28780095	rs28780095	6	30264624	ATAT1	NA	NA	-0.739168	0.815825	NA	NA
rs2894179	rs2894179	6	31066671	ATAT1	NA	NA	-0.432219	0.862027	NA	NA
rs29228	rs29228	6	29623739	ATAT1	NA	NA	-0.956908	0.398362	NA	NA
rs3094097	rs3094097	6	30633875	ATAT1	0.254232	0.879672	NA	NA	NA	NA
rs3094222	rs3094222	6	31081434	ATAT1	-0.374461	0.873901	NA	NA	NA	NA
rs3095266	rs3095266	6	29607047	ATAT1	NA	NA	-0.69023	0.701268	NA	NA
rs3095303	rs3095303	6	31070078	ATAT1	NA	NA	0.28506	0.880768	NA	NA
rs3095330	rs3095330	6	30693633	ATAT1	0.219639	0.877205	NA	NA	NA	NA
rs3116799	rs3116799	6	29669007	ATAT1	NA	NA	-0.62256	0.772745	NA	NA
rs3117299	rs3117299	6	29653957	ATAT1	NA	NA	-0.956908	0.398362	NA	NA
rs3129063	rs3129063	6	29645613	ATAT1	NA	NA	-0.956908	0.398362	NA	NA
rs3129073	rs3129073	6	29615822	ATAT1	NA	NA	-0.956908	0.398362	NA	NA
rs3130249	rs3130249	6	29612325	ATAT1	NA	NA	-0.956908	0.398362	NA	NA
rs35066870	rs35066870	6	29942639	ATAT1	-0.378258	0.718684	NA	NA	NA	NA
rs3823354	rs3823354	6	29942051	ATAT1	-0.378258	0.718684	NA	NA	NA	NA
rs3823355	rs3823355	6	29942083	ATAT1	-0.378258	0.718684	NA	NA	NA	NA
rs3823358	rs3823358	6	29942205	ATAT1	-0.378258	0.718684	NA	NA	NA	NA
rs3823359	NA	6	29942293	ATAT1	0.331096	0.866886	NA	NA	NA	NA
rs3823374	rs3823374	6	29944148	ATAT1	-0.293314	0.803544	NA	NA	NA	NA
rs3823375	rs3823375	6	29944158	ATAT1	-0.261554	0.875619	NA	NA	NA	NA
rs3823377	rs3823377	6	29944253	ATAT1	-0.293314	0.803544	NA	NA	NA	NA
rs3910312	rs3910312	6	30008746	ATAT1	-0.325376	0.853668	NA	NA	NA	NA
rs4248140	rs4248140	6	29935798	ATAT1	-0.272243	0.853562	NA	NA	NA	NA
rs4248141	rs4248141	6	29935843	ATAT1	-0.378258	0.718684	NA	NA	NA	NA
rs4248143	NA	6	29935891	ATAT1	-0.378258	0.718684	NA	NA	NA	NA
rs4335019	rs4335019	6	31275560	ATAT1	NA	NA	-0.503604	0.817844	NA	NA
rs4391295	rs4391295	6	29935590	ATAT1	-0.274984	0.864182	NA	NA	NA	NA
rs4449668	rs4449668	6	30211894	ATAT1	NA	NA	-0.362676	0.869989	NA	NA
rs4711207	rs4711207	6	30005754	ATAT1	-0.325376	0.853668	NA	NA	NA	NA
rs4711209	rs4711209	6	30047403	ATAT1	-0.30902	0.86829	NA	NA	NA	NA
rs4713269	rs4713269	6	29930496	ATAT1	-0.378258	0.718684	NA	NA	NA	NA
rs4713270	rs4713270	6	29934697	ATAT1	-0.378258	0.718684	NA	NA	NA	NA
rs4713274	rs4713274	6	29937493	ATAT1	-0.325376	0.853668	NA	NA	NA	NA
rs4713281	rs4713281	6	29978352	ATAT1	-0.325376	0.853668	NA	NA	NA	NA
rs4947244	rs4947244	6	29954364	ATAT1	-0.325376	0.853668	NA	NA	NA	NA
rs4947300	rs4947300	6	31073857	ATAT1	NA	NA	0.262426	0.88108	NA	NA
rs4947329	rs4947329	6	31605149	ATAT1	-0.499305	0.840855	NA	NA	NA	NA
rs4959010	rs4959010	6	29940943	ATAT1	-0.378258	0.718684	NA	NA	NA	NA
rs4959039	rs4959039	6	29957069	ATAT1	-0.325376	0.853668	NA	NA	NA	NA
rs59810420	rs59810420	6	31195269	ATAT1	-0.321638	0.861177	NA	NA	NA	NA
rs61465271	rs61465271	6	31137712	ATAT1	-0.368434	0.636119	NA	NA	NA	NA
rs6903753	rs6903753	6	29943178	ATAT1	-0.378258	0.718684	NA	NA	NA	NA
rs6904029	rs6904029	6	29943067	ATAT1	-0.378258	0.718684	NA	NA	NA	NA
rs6905949	rs6905949	6	30140525	ATAT1	NA	NA	-0.363092	0.862662	NA	NA
rs6911622	rs6911622	6	29669751	ATAT1	-0.261609	0.877485	NA	NA	NA	NA
rs6918439	rs6918439	6	30951778	ATAT1	-0.458691	0.792334	NA	NA	NA	NA
rs6926927	rs6926927	6	31273992	ATAT1	NA	NA	-0.503604	0.817844	NA	NA
rs6928399	rs6928399	6	31195218	ATAT1	0.30149	0.781602	NA	NA	NA	NA
rs6930944	rs6930944	6	31274036	ATAT1	NA	NA	-0.503604	0.817844	NA	NA
rs6932239	rs6932239	6	31148056	ATAT1	-0.397731	0.854405	NA	NA	NA	NA
rs6935053	rs6935053	6	29934163	ATAT1	-0.378258	0.718684	NA	NA	NA	NA
rs6940467	rs6940467	6	31442137	ATAT1	0.212243	0.871814	NA	NA	NA	NA
rs73727173	rs73727173	6	31002490	ATAT1	-0.458691	0.792334	NA	NA	NA	NA
rs73728414	rs73728414	6	31190552	ATAT1	-0.397731	0.854405	NA	NA	NA	NA
rs73728416	rs73728416	6	31192842	ATAT1	-0.321638	0.861177	NA	NA	NA	NA
rs73728585	rs145394365	6	31434028	ATAT1	-0.319797	0.877297	NA	NA	NA	NA
rs74927822	rs74927822	6	31601840	ATAT1	-0.499305	0.840855	NA	NA	NA	NA
rs77259267	rs77259267	6	31288193	ATAT1	NA	NA	-0.666309	0.702269	NA	NA
rs7750269	rs7750269	6	31271157	ATAT1	NA	NA	-0.503604	0.817844	NA	NA
rs7760988	rs7760988	6	31273030	ATAT1	NA	NA	-0.503604	0.817844	NA	NA
rs7761515	rs7761515	6	31273366	ATAT1	NA	NA	-0.503604	0.817844	NA	NA
rs7761965	rs7761965	6	31273495	ATAT1	NA	NA	-0.503604	0.817844	NA	NA
rs878898	rs878898	6	30270684	ATAT1	NA	NA	-0.391541	0.852454	NA	NA
rs886403	rs886403	6	30957618	ATAT1	NA	NA	-0.495137	0.825976	NA	NA
rs9261567	rs9261567	6	30185244	ATAT1	NA	NA	-0.706347	0.774939	NA	NA
rs9261578	rs9261578	6	30192467	ATAT1	NA	NA	-0.305256	0.877335	NA	NA
rs9263455	rs9263455	6	31043249	ATAT1	NA	NA	-0.450253	0.861056	NA	NA
rs9263476	rs9263476	6	31052050	ATAT1	NA	NA	-0.450253	0.861056	NA	NA
rs9264942	rs9264942	6	31274380	ATAT1	0.334724	0.68266	NA	NA	NA	NA
rs929160	rs929160	6	29706793	ATAT1	-0.326584	0.781768	NA	NA	NA	NA
rs9295825	rs9295825	6	29941431	ATAT1	-0.325376	0.853668	NA	NA	NA	NA
rs9295829	rs9295829	6	30028800	ATAT1	-0.325376	0.853668	NA	NA	NA	NA
rs9348835	rs9348835	6	29985630	ATAT1	-0.325376	0.853668	NA	NA	NA	NA
rs9357092	rs9357092	6	29984252	ATAT1	-0.310964	0.867517	NA	NA	NA	NA
rs9357124	rs9357124	6	31273554	ATAT1	NA	NA	-0.666309	0.702269	NA	NA
rs9366750	rs9366750	6	29941829	ATAT1	-0.325376	0.853668	NA	NA	NA	NA
rs9366752	rs9366752	6	30024677	ATAT1	-0.325376	0.853668	NA	NA	NA	NA
rs9368673	rs9368673	6	31271757	ATAT1	NA	NA	-0.42545	0.863148	NA	NA
rs9368675	rs9368675	6	31272157	ATAT1	NA	NA	-0.503604	0.817844	NA	NA
rs9368677	rs9368677	6	31272321	ATAT1	NA	NA	-0.666309	0.702269	NA	NA
rs9368678	rs9368678	6	31272463	ATAT1	NA	NA	-0.503604	0.817844	NA	NA
rs9368679	rs9368679	6	31272729	ATAT1	NA	NA	-0.529392	0.798173	NA	NA
rs9378198	rs9378198	6	31299007	ATAT1	NA	NA	-0.503604	0.817844	NA	NA
rs9378199	rs9378199	6	31301658	ATAT1	NA	NA	-0.666309	0.702269	NA	NA
rs9378239	rs9378239	6	31298775	ATAT1	NA	NA	-0.503604	0.817844	NA	NA
rs9393986	rs9393986	6	29973526	ATAT1	-0.325376	0.853668	NA	NA	NA	NA
rs9394056	rs9394056	6	31273333	ATAT1	NA	NA	-0.503604	0.817844	NA	NA
rs9404959	rs9404959	6	29938377	ATAT1	-0.378258	0.718684	NA	NA	NA	NA
rs9405025	rs9405025	6	31298515	ATAT1	NA	NA	-0.666309	0.702269	NA	NA
rs9405044	rs9405044	6	30006765	ATAT1	-0.325376	0.853668	NA	NA	NA	NA
rs9405076	rs9405076	6	31302190	ATAT1	NA	NA	-0.666309	0.702269	NA	NA
rs9468900	rs9468900	6	31192998	ATAT1	-0.250335	0.862356	NA	NA	NA	NA
rs9500872	rs9500872	6	31008985	ATAT1	-0.51198	0.851018	NA	NA	NA	NA
rs9501057	rs9501057	6	31106516	ATAT1	-0.370839	0.754627	NA	NA	NA	NA
rs9501062	rs9501062	6	31131707	ATAT1	-0.358186	0.7446	NA	NA	NA	NA
rs9501063	rs9501063	6	31133894	ATAT1	-0.339606	0.786831	NA	NA	NA	NA
JHU_6.31066632	rs144846110	6	31066633	ATF6B	NA	NA	0.105516	0.858192	NA	NA
JHU_6.31080732	rs4486065	6	31080733	ATF6B	NA	NA	-0.175278	0.200676	NA	NA
JHU_6.31113274	rs886401	6	31113275	ATF6B	-0.0934411	0.820928	NA	NA	NA	NA
JHU_6.31115206	rs1265070	6	31115207	ATF6B	-0.136903	0.690917	NA	NA	NA	NA
JHU_6.31144364	NA	6	31144365	ATF6B	-0.0922997	0.871149	NA	NA	NA	NA
JHU_6.31145122	NA	6	31145123	ATF6B	-0.131191	0.332955	NA	NA	NA	NA
JHU_6.31161570	NA	6	31161571	ATF6B	-0.148629	0.633975	NA	NA	NA	NA
JHU_6.31164778	NA	6	31164779	ATF6B	-0.074461	0.868278	-0.0958536	0.701588	NA	NA
JHU_6.31164848	rs28362335	6	31164849	ATF6B	-0.0777447	0.84307	-0.093897	0.697934	NA	NA
JHU_6.31164942	rs28397277	6	31164943	ATF6B	-0.136903	0.690917	NA	NA	NA	NA
JHU_6.31168482	rs11961983	6	31168483	ATF6B	-0.136903	0.690917	NA	NA	NA	NA
JHU_6.31172878	rs9263886	6	31172879	ATF6B	NA	NA	-0.105622	0.878911	NA	NA
JHU_6.31178278	rs17197637	6	31178279	ATF6B	NA	NA	-0.0680393	0.857181	NA	NA
JHU_6.31178370	NA	6	31178371	ATF6B	-0.0716163	0.881459	NA	NA	NA	NA
JHU_6.31193965	rs7758178	6	31193966	ATF6B	-0.179262	0.732825	NA	NA	NA	NA
JHU_6.31195792	NA	6	31195793	ATF6B	NA	NA	0.0848453	0.845448	NA	NA
JHU_6.31196196	NA	6	31196197	ATF6B	NA	NA	0.101069	0.741859	NA	NA
JHU_6.31204108	NA	6	31204109	ATF6B	-0.153623	0.65999	NA	NA	NA	NA
JHU_6.31219912	NA	6	31219913	ATF6B	-0.157252	0.696142	NA	NA	NA	NA
JHU_6.31221539	NA	6	31221540	ATF6B	-0.120009	0.788267	-0.116339	0.786137	NA	NA
JHU_6.31229895	rs17198455	6	31229896	ATF6B	-0.229012	0.388847	NA	NA	NA	NA
JHU_6.31246994	NA	6	31246995	ATF6B	-0.161745	0.642723	NA	NA	NA	NA
JHU_6.31279996	rs28367691	6	31279997	ATF6B	-0.137903	0.746866	NA	NA	NA	NA
JHU_6.31283445	rs9264990	6	31283446	ATF6B	0.139692	0.870159	NA	NA	NA	NA
JHU_6.31298121	NA	6	31298122	ATF6B	-0.201518	0.544159	NA	NA	NA	NA
JHU_6.31301368	NA	6	31301369	ATF6B	0.175589	0.878468	NA	NA	NA	NA
JHU_6.31311971	rs4713457	6	31311972	ATF6B	NA	NA	0.0984795	0.86564	NA	NA
JHU_6.31330014	rs2523567	6	31330015	ATF6B	0.187923	0.634137	NA	NA	NA	NA
JHU_6.31330138	NA	6	31330139	ATF6B	0.176692	0.666779	NA	NA	NA	NA
JHU_6.31333913	rs2523543	6	31333914	ATF6B	-0.111557	0.739016	NA	NA	NA	NA
JHU_6.31335506	rs2596431	6	31335507	ATF6B	-0.108796	0.757494	NA	NA	NA	NA
JHU_6.31337436	NA	6	31337437	ATF6B	-0.0833276	0.87215	NA	NA	NA	NA
JHU_6.31337779	NA	6	31337780	ATF6B	-0.120171	0.680144	-0.0871764	0.866368	NA	NA
JHU_6.31339333	NA	6	31339334	ATF6B	-0.108796	0.757494	NA	NA	NA	NA
JHU_6.31339843	rs2523525	6	31339844	ATF6B	-0.108796	0.757494	NA	NA	NA	NA
JHU_6.31340112	rs2523523	6	31340113	ATF6B	-0.113051	0.730744	-0.0834802	0.875141	NA	NA
JHU_6.31341049	rs2394991	6	31341050	ATF6B	-0.113051	0.730744	-0.0834802	0.875141	NA	NA
JHU_6.31342435	rs2254549	6	31342436	ATF6B	-0.113051	0.730744	-0.0834802	0.875141	NA	NA
JHU_6.31343220	rs2844550	6	31343221	ATF6B	-0.113051	0.730744	-0.0834802	0.875141	NA	NA
JHU_6.31343980	NA	6	31343981	ATF6B	-0.0931661	0.635608	-0.077775	0.781745	NA	NA
JHU_6.31345522	rs28366079	6	31345523	ATF6B	-0.113693	0.736546	NA	NA	NA	NA
JHU_6.31345727	rs2844544	6	31345728	ATF6B	-0.113051	0.730744	-0.0834802	0.875141	NA	NA
JHU_6.31347983	rs3094592	6	31347984	ATF6B	NA	NA	-0.068484	0.880019	NA	NA
JHU_6.31348120	NA	6	31348121	ATF6B	NA	NA	-0.068484	0.880019	NA	NA
JHU_6.31348402	rs9266681	6	31348403	ATF6B	NA	NA	0.0764223	0.84207	NA	NA
JHU_6.31348878	rs2844538	6	31348879	ATF6B	NA	NA	0.0764223	0.84207	NA	NA
JHU_6.31348935	rs2844536	6	31348936	ATF6B	NA	NA	0.0741099	0.837689	NA	NA
JHU_6.31349114	NA	6	31349115	ATF6B	NA	NA	-0.068484	0.880019	NA	NA
JHU_6.31349123	rs9266704	6	31349124	ATF6B	NA	NA	-0.068484	0.880019	NA	NA
JHU_6.31349787	NA	6	31349788	ATF6B	NA	NA	-0.071575	0.855209	NA	NA
JHU_6.31349818	NA	6	31349819	ATF6B	NA	NA	0.0864437	0.768596	NA	NA
JHU_6.31350089	NA	6	31350090	ATF6B	NA	NA	-0.0682848	0.880921	NA	NA
JHU_6.31350821	NA	6	31350822	ATF6B	-0.113767	0.734793	NA	NA	NA	NA
JHU_6.31351980	rs28752470	6	31351981	ATF6B	-0.113051	0.730744	-0.0834802	0.875141	NA	NA
JHU_6.31354164	rs2523482	6	31354165	ATF6B	-0.113051	0.730744	-0.0834802	0.875141	NA	NA
JHU_6.31354282	rs2523481	6	31354283	ATF6B	-0.113051	0.730744	-0.0834802	0.875141	NA	NA
JHU_6.31359513	NA	6	31359514	ATF6B	-0.123656	0.874356	NA	NA	NA	NA
JHU_6.31362309	rs16899524	6	31362310	ATF6B	-0.109143	0.775933	-0.10028	0.805278	NA	NA
JHU_6.31364082	rs28366134	6	31364083	ATF6B	-0.112919	0.737294	-0.0889169	0.856656	NA	NA
JHU_6.31410236	rs3099838	6	31410237	ATF6B	0.179596	0.763618	NA	NA	NA	NA
JHU_6.31456062	NA	6	31456063	ATF6B	-0.117843	0.78806	-0.0976607	0.863082	NA	NA
JHU_6.32127248	rs3134606	6	32127249	ATF6B	0.130881	0.771556	0.110038	0.848434	NA	NA
JHU_6.32398780	NA	6	32398781	ATF6B	-0.0763644	0.880606	NA	NA	NA	NA
JHU_6.32419311	NA	6	32419312	ATF6B	-0.104792	0.855567	-0.112804	0.808568	NA	NA
JHU_6.32449753	NA	6	32449754	ATF6B	NA	NA	0.194728	0.789714	NA	NA
JHU_6.32594854	NA	6	32594855	ATF6B	0.0760427	0.810048	NA	NA	NA	NA
JHU_6.32598970	rs9272044	6	32598971	ATF6B	0.0816759	0.776452	NA	NA	NA	NA
JHU_6.32601563	rs9272182	6	32601564	ATF6B	0.0747547	0.852891	NA	NA	NA	NA
JHU_6.32601603	rs9272183	6	32601604	ATF6B	0.0747547	0.852891	NA	NA	NA	NA
JHU_6.32602567	NA	6	32602568	ATF6B	0.0809836	0.831633	NA	NA	NA	NA
JHU_6.32603411	rs9272265	6	32603412	ATF6B	0.0778438	0.84385	NA	NA	NA	NA
JHU_6.32612603	NA	6	32612604	ATF6B	0.0763425	0.840691	NA	NA	NA	NA
JHU_6.32628811	NA	6	32628812	ATF6B	0.170778	0.744625	NA	NA	NA	NA
JHU_6.32629270	NA	6	32629271	ATF6B	0.121804	0.861636	NA	NA	NA	NA
JHU_6.32631342	NA	6	32631343	ATF6B	0.141577	0.810758	NA	NA	NA	NA
JHU_6.32631347	NA	6	32631348	ATF6B	0.141577	0.810758	NA	NA	NA	NA
JHU_6.32631546	NA	6	32631547	ATF6B	0.141577	0.810758	NA	NA	NA	NA
JHU_6.32634951	NA	6	32634952	ATF6B	0.136759	0.829179	NA	NA	NA	NA
JHU_6.32635196	rs74201448	6	32635197	ATF6B	0.141577	0.810758	NA	NA	NA	NA
JHU_6.32650267	NA	6	32650268	ATF6B	0.150054	0.859283	NA	NA	NA	NA
JHU_6.32657843	NA	6	32657844	ATF6B	0.150054	0.859283	NA	NA	NA	NA
JHU_6.32659076	rs9275219	6	32659077	ATF6B	-0.0673509	0.881102	NA	NA	NA	NA
JHU_6.32659742	rs4248168	6	32659743	ATF6B	0.0645678	0.864176	NA	NA	NA	NA
JHU_6.32668254	NA	6	32668255	ATF6B	-0.0907171	0.779655	NA	NA	NA	NA
JHU_6.32668728	NA	6	32668729	ATF6B	-0.0714363	0.871886	NA	NA	NA	NA
JHU_6.32672245	NA	6	32672246	ATF6B	-0.0714363	0.871886	NA	NA	NA	NA
JHU_6.32672528	rs9275474	6	32672529	ATF6B	-0.0714363	0.871886	NA	NA	NA	NA
JHU_6.32672902	rs35030589	6	32672903	ATF6B	-0.0698595	0.872957	NA	NA	NA	NA
JHU_6.32726965	NA	6	32726966	ATF6B	0.141577	0.810758	NA	NA	NA	NA
JHU_6.32728985	NA	6	32728986	ATF6B	0.141577	0.810758	NA	NA	NA	NA
JHU_6.32845633	NA	6	32845634	ATF6B	0.083544	0.831372	NA	NA	NA	NA
JHU_6.32849284	NA	6	32849285	ATF6B	0.0847322	0.833565	NA	NA	NA	NA
kgp10084259	rs727849	6	31281515	ATF6B	0.139692	0.870159	NA	NA	NA	NA
kgp10544943	rs3132551	6	31085882	ATF6B	NA	NA	-0.0991803	0.868675	NA	NA
kgp1269319	rs3094190	6	31140073	ATF6B	NA	NA	-0.0970784	0.528641	NA	NA
kgp1828680	NA	6	31197077	ATF6B	NA	NA	0.0892673	0.816169	NA	NA
kgp2032937	rs17197024	6	31115965	ATF6B	NA	NA	0.107589	0.785066	NA	NA
kgp2079172	rs2523647	6	31449778	ATF6B	-0.130619	0.751163	NA	NA	NA	NA
kgp3001561	NA	6	31085770	ATF6B	NA	NA	-0.104955	0.355234	NA	NA
kgp377310	rs9266094	6	31321268	ATF6B	NA	NA	0.0813727	0.860216	NA	NA
kgp3820039	rs200197524	6	32857212	ATF6B	-0.0980198	0.868146	NA	NA	NA	NA
kgp5308813	NA	6	32629650	ATF6B	0.141577	0.810758	NA	NA	NA	NA
kgp5866264	rs130075	6	31122502	ATF6B	NA	NA	0.107589	0.785066	NA	NA
kgp7385032	rs35656734	6	32600153	ATF6B	-0.0820686	0.81569	NA	NA	NA	NA
kgp8119452	rs1634748	6	31281682	ATF6B	0.139692	0.870159	NA	NA	NA	NA
kgp9397250	rs2250287	6	31330251	ATF6B	-0.111557	0.739016	NA	NA	NA	NA
kgp9487043	rs3093956	6	31426967	ATF6B	0.1445	0.8563	NA	NA	NA	NA
kgp9494702	NA	6	31323567	ATF6B	0.174211	0.820122	NA	NA	NA	NA
kgp98867	NA	6	31113276	ATF6B	-0.0934411	0.820928	NA	NA	NA	NA
rs1003879	rs1003879	6	32299592	ATF6B	-0.0845015	0.866912	NA	NA	NA	NA
rs1042145	rs1042145	6	31083328	ATF6B	NA	NA	-0.105422	0.343729	NA	NA
rs1042146	rs1042146	6	31083169	ATF6B	NA	NA	-0.105422	0.343729	NA	NA
rs1042147	rs1042147	6	31083156	ATF6B	NA	NA	-0.107281	0.308645	NA	NA
rs1042149	rs1042149	6	31082960	ATF6B	NA	NA	-0.105422	0.343729	NA	NA
rs10456391	NA	6	31102377	ATF6B	NA	NA	-0.117736	0.58823	NA	NA
rs1052989	rs1052989	6	31146403	ATF6B	-0.145845	0.516165	NA	NA	NA	NA
rs1062470	rs1062470	6	31084435	ATF6B	NA	NA	-0.0975624	0.546075	NA	NA
rs10947150	rs10947150	6	31180003	ATF6B	-0.0716163	0.881459	NA	NA	NA	NA
rs1128175	rs1128175	6	31150435	ATF6B	NA	NA	-0.19126	0.807656	NA	NA
rs11381232	rs11381232	6	31167696	ATF6B	-0.130972	0.718731	NA	NA	NA	NA
rs114235219	rs114235219	6	31092304	ATF6B	NA	NA	0.122894	0.840219	NA	NA
rs114609017	rs114609017	6	32585632	ATF6B	-0.133668	0.84307	NA	NA	NA	NA
rs1150765	rs1150765	6	31127562	ATF6B	NA	NA	0.131489	0.134371	NA	NA
rs115307579	rs115307579	6	31120734	ATF6B	-0.175871	0.793699	NA	NA	NA	NA
rs115580594	rs115580594	6	32673569	ATF6B	-0.0698595	0.872957	NA	NA	NA	NA
rs11752262	rs11752262	6	31431757	ATF6B	-0.0928969	0.853814	NA	NA	NA	NA
rs11967600	rs11967600	6	31199573	ATF6B	-0.195065	0.447711	NA	NA	NA	NA
rs11969522	rs11969522	6	32859825	ATF6B	-0.10764	0.842373	NA	NA	NA	NA
rs12153855	rs12153855	6	32074804	ATF6B	NA	NA	0.107475	0.832548	NA	NA
rs12207756	rs12207756	6	31086682	ATF6B	NA	NA	0.0859996	0.783588	NA	NA
rs1265045	rs80344440	6	31085340	ATF6B	-0.0938383	0.881051	NA	NA	NA	NA
rs1265071	rs1265071	6	31114855	ATF6B	NA	NA	0.127353	0.591869	NA	NA
rs1265078	rs1265078	6	31112602	ATF6B	0.0888871	0.85602	0.0908243	0.838598	NA	NA
rs1265085	rs1265085	6	31110671	ATF6B	-0.104262	0.841575	NA	NA	NA	NA
rs1265087	rs1265087	6	31109810	ATF6B	0.0888871	0.85602	0.0908243	0.838598	NA	NA
rs1265093	rs1265093	6	31107187	ATF6B	-0.0943531	0.873994	NA	NA	NA	NA
rs1265095	NA	6	31106643	ATF6B	NA	NA	-0.0862206	0.784303	NA	NA
rs1265099	rs1265099	6	31105413	ATF6B	-0.0724893	0.834716	NA	NA	NA	NA
rs1265100	rs1265100	6	31105310	ATF6B	-0.108109	0.820042	NA	NA	NA	NA
rs1265110	NA	6	31119422	ATF6B	-0.136903	0.690917	NA	NA	NA	NA
rs1265111	rs1265111	6	31119380	ATF6B	0.0888871	0.85602	0.0908243	0.838598	NA	NA
rs1265112	rs1265112	6	31118019	ATF6B	0.0888871	0.85602	0.0908243	0.838598	NA	NA
rs1265114	rs1265114	6	31117188	ATF6B	0.0888871	0.85602	0.0908243	0.838598	NA	NA
rs1265115	rs1265115	6	31117075	ATF6B	-0.0861686	0.684473	NA	NA	NA	NA
rs1265155	rs1265155	6	31143694	ATF6B	-0.127729	0.370766	NA	NA	NA	NA
rs1265156	rs1265156	6	31142297	ATF6B	-0.118045	0.56394	NA	NA	NA	NA
rs1265159	rs1265159	6	31140047	ATF6B	0.076248	0.849476	0.126297	0.181045	NA	NA
rs1265161	rs1265161	6	31137660	ATF6B	NA	NA	0.108973	0.752832	NA	NA
rs1265180	rs1265180	6	31159345	ATF6B	NA	NA	0.108973	0.752832	NA	NA
rs12660382	rs12660382	6	31443323	ATF6B	-0.123355	0.540793	NA	NA	NA	NA
rs12660585	rs12660585	6	31173768	ATF6B	NA	NA	-0.105622	0.878911	NA	NA
rs12665745	rs12665745	6	31441901	ATF6B	-0.138523	0.608565	NA	NA	NA	NA
rs130067	rs130067	6	31118511	ATF6B	-0.0943531	0.873994	NA	NA	NA	NA
rs130071	rs130071	6	31116210	ATF6B	0.0904269	0.852492	0.0873498	0.856656	NA	NA
rs130079	rs130079	6	31112737	ATF6B	NA	NA	0.127353	0.591869	NA	NA
rs13192471	rs13192471	6	32671103	ATF6B	-0.0698595	0.872957	NA	NA	NA	NA
rs13194791	rs13194791	6	31275277	ATF6B	NA	NA	0.0830787	0.77203	NA	NA
rs13201757	rs13201757	6	31087060	ATF6B	NA	NA	0.0859996	0.783588	NA	NA
rs13211318	rs13211318	6	32102680	ATF6B	0.0981897	0.878365	0.106541	0.844431	NA	NA
rs13409	rs13409	6	31132140	ATF6B	NA	NA	0.0861414	0.764141	NA	NA
rs1383264	rs1383264	6	32739967	ATF6B	0.0668965	0.876653	NA	NA	NA	NA
rs141651422	rs141651422	6	31419637	ATF6B	-0.176306	0.804065	NA	NA	NA	NA
rs1521	rs1521	6	31350704	ATF6B	NA	NA	-0.068484	0.880019	NA	NA
rs1576	rs1576	6	31110391	ATF6B	0.0888871	0.85602	0.0908243	0.838598	NA	NA
rs1580345	rs1580345	6	32837696	ATF6B	0.083106	0.832276	NA	NA	NA	NA
rs16899379	rs16899379	6	31343267	ATF6B	-0.121668	0.775969	NA	NA	NA	NA
rs17191181	rs17191181	6	31171876	ATF6B	-0.171281	0.555507	NA	NA	NA	NA
rs17191237	rs17191237	6	31176160	ATF6B	-0.171281	0.555507	NA	NA	NA	NA
rs17191321	rs17191321	6	31178448	ATF6B	NA	NA	-0.0679773	0.85752	NA	NA
rs17197269	rs17197269	6	31146261	ATF6B	NA	NA	0.122894	0.840219	NA	NA
rs17199968	rs17199968	6	31358211	ATF6B	-0.124198	0.744374	-0.093834	0.873393	NA	NA
rs17206147	rs17206147	6	32665311	ATF6B	-0.0722481	0.861501	NA	NA	NA	NA
rs17211741	rs17211741	6	32626346	ATF6B	0.145699	0.849872	NA	NA	NA	NA
rs17427599	rs17427599	6	32667364	ATF6B	-0.0800371	0.813131	NA	NA	NA	NA
rs17617115	rs17617115	6	32853516	ATF6B	-0.0980198	0.868146	NA	NA	NA	NA
rs1794275	rs1794275	6	32671248	ATF6B	-0.0692482	0.876661	NA	NA	NA	NA
rs187764	rs187764	6	32902114	ATF6B	0.14558	0.67521	NA	NA	NA	NA
rs192202239	rs192202239	6	31437699	ATF6B	-0.1309	0.863371	NA	NA	NA	NA
rs1939365	rs1939365	6	31353934	ATF6B	-0.113051	0.730744	-0.0834802	0.875141	NA	NA
rs1966	rs1966	6	31107733	ATF6B	-0.0943531	0.873994	NA	NA	NA	NA
rs200790280	rs200790280	6	31173985	ATF6B	NA	NA	-0.099181	0.680877	NA	NA
rs2073720	NA	6	31112823	ATF6B	-0.119824	0.868721	NA	NA	NA	NA
rs2170185	rs2170185	6	32849639	ATF6B	0.0847322	0.833565	NA	NA	NA	NA
rs2213584	rs2213584	6	32413259	ATF6B	NA	NA	0.0673721	0.871418	NA	NA
rs2213585	rs2213585	6	32413150	ATF6B	NA	NA	0.0673721	0.871418	NA	NA
rs2213586	rs2213586	6	32413094	ATF6B	NA	NA	0.0673721	0.871418	NA	NA
rs2227139	rs2227139	6	32413459	ATF6B	NA	NA	0.0673721	0.871418	NA	NA
rs2233954	rs2233954	6	31105672	ATF6B	0.118933	0.867517	NA	NA	NA	NA
rs2233965	rs2233965	6	31080899	ATF6B	NA	NA	-0.143967	0.473015	NA	NA
rs2233967	rs2233967	6	31080828	ATF6B	NA	NA	-0.183183	0.157334	NA	NA
rs2233977	rs2233977	6	31079894	ATF6B	NA	NA	-0.121583	0.425264	NA	NA
rs2233978	rs2233978	6	31079703	ATF6B	NA	NA	-0.110837	0.768475	NA	NA
rs2239522	rs2239522	6	31089389	ATF6B	NA	NA	-0.103156	0.477027	NA	NA
rs2240059	rs2240059	6	31120614	ATF6B	NA	NA	0.0798287	0.860601	NA	NA
rs2244490	rs2244490	6	31351133	ATF6B	-0.113051	0.730744	-0.0834802	0.875141	NA	NA
rs2249935	NA	6	31327178	ATF6B	NA	NA	0.15249	0.798142	NA	NA
rs2269426	rs2269426	6	32076499	ATF6B	NA	NA	0.121862	0.639728	NA	NA
rs2281389	rs2281389	6	33059796	ATF6B	NA	NA	-0.163925	0.798425	NA	NA
rs23544	rs23544	6	32903637	ATF6B	0.0908377	0.873806	NA	NA	NA	NA
rs2394894	rs2394894	6	31206920	ATF6B	NA	NA	0.0742395	0.878911	NA	NA
rs2394895	rs2394895	6	31206979	ATF6B	NA	NA	0.0742395	0.878911	NA	NA
rs2395173	rs2395173	6	32404859	ATF6B	-0.0763644	0.880606	NA	NA	NA	NA
rs2395178	rs2395178	6	32405362	ATF6B	-0.0763644	0.880606	NA	NA	NA	NA
rs2395179	rs2395179	6	32407302	ATF6B	-0.110986	0.747065	NA	NA	NA	NA
rs2395181	rs2395181	6	32407404	ATF6B	-0.110986	0.747065	NA	NA	NA	NA
rs2395522	rs2395522	6	32664722	ATF6B	0.0645678	0.864176	NA	NA	NA	NA
rs2428477	rs2428477	6	31361325	ATF6B	-0.106576	0.745601	NA	NA	NA	NA
rs2428487	rs2428487	6	31353039	ATF6B	-0.113051	0.730744	-0.0834802	0.875141	NA	NA
rs2442749	rs2442749	6	31352040	ATF6B	0.115434	0.860396	0.133077	0.777533	NA	NA
rs2507979	rs2507979	6	31350328	ATF6B	NA	NA	-0.068484	0.880019	NA	NA
rs2507980	rs2507980	6	31347877	ATF6B	-0.113051	0.730744	-0.0834802	0.875141	NA	NA
rs2517985	rs2517985	6	31118942	ATF6B	0.0888871	0.85602	0.0908243	0.838598	NA	NA
rs2523477	rs2523477	6	31360389	ATF6B	-0.0939777	0.80529	NA	NA	NA	NA
rs2523489	NA	6	31348878	ATF6B	NA	NA	-0.068484	0.880019	NA	NA
rs2523538	rs2523538	6	31335623	ATF6B	-0.108796	0.757494	NA	NA	NA	NA
rs2523547	rs2523547	6	31350154	ATF6B	-0.103241	0.806022	NA	NA	NA	NA
rs2523564	rs2523564	6	31330370	ATF6B	-0.107914	0.76313	NA	NA	NA	NA
rs2523586	rs2523586	6	31327435	ATF6B	NA	NA	-0.157735	0.866723	NA	NA
rs2523626	rs2523626	6	31346490	ATF6B	-0.113051	0.730744	-0.0834802	0.875141	NA	NA
rs2523631	rs2523631	6	31346006	ATF6B	-0.113051	0.730744	-0.0834802	0.875141	NA	NA
rs2523632	rs2523632	6	31345844	ATF6B	-0.113051	0.730744	-0.0834802	0.875141	NA	NA
rs2523633	rs2523633	6	31345640	ATF6B	-0.113051	0.730744	-0.0834802	0.875141	NA	NA
rs2523639	rs2523639	6	31344098	ATF6B	-0.113051	0.730744	-0.0834802	0.875141	NA	NA
rs2523640	rs2523640	6	31343919	ATF6B	-0.108796	0.757494	NA	NA	NA	NA
rs2523671	rs2523671	6	31437318	ATF6B	NA	NA	-0.191341	0.801418	NA	NA
rs2523833	rs2523833	6	31109947	ATF6B	0.0888871	0.85602	0.0908243	0.838598	NA	NA
rs2524121	NA	6	31228972	ATF6B	NA	NA	0.0980235	0.880173	NA	NA
rs2567273	rs2567273	6	33016499	ATF6B	-0.107003	0.835882	NA	NA	NA	NA
rs2596428	rs2596428	6	31334731	ATF6B	-0.113051	0.730744	-0.0834802	0.875141	NA	NA
rs2596446	rs2596446	6	31440195	ATF6B	NA	NA	-0.191341	0.801418	NA	NA
rs2596449	rs2596449	6	31438390	ATF6B	NA	NA	-0.191341	0.801418	NA	NA
rs2596551	rs2596551	6	31332239	ATF6B	-0.111557	0.739016	NA	NA	NA	NA
rs2596573	rs2596573	6	31347930	ATF6B	NA	NA	-0.068484	0.880019	NA	NA
rs2596574	rs2596574	6	31334174	ATF6B	-0.107914	0.76313	NA	NA	NA	NA
rs2621426	rs2621426	6	32846570	ATF6B	0.0848586	0.823063	NA	NA	NA	NA
rs28360058	rs28360058	6	31155615	ATF6B	-0.136903	0.690917	NA	NA	NA	NA
rs28366075	rs28366075	6	31344511	ATF6B	-0.113051	0.730744	-0.0834802	0.875141	NA	NA
rs28366078	rs28366078	6	31345513	ATF6B	-0.113051	0.730744	-0.0834802	0.875141	NA	NA
rs28366087	rs28366087	6	31352173	ATF6B	-0.113051	0.730744	-0.0834802	0.875141	NA	NA
rs28366088	rs28366088	6	31352201	ATF6B	-0.113051	0.730744	-0.0834802	0.875141	NA	NA
rs28366089	rs28366089	6	31352287	ATF6B	-0.113051	0.730744	-0.0834802	0.875141	NA	NA
rs28366091	rs28366091	6	31352459	ATF6B	-0.113051	0.730744	-0.0834802	0.875141	NA	NA
rs28366093	rs28366093	6	31352674	ATF6B	-0.113051	0.730744	-0.0834802	0.875141	NA	NA
rs28366094	rs28366094	6	31352702	ATF6B	-0.113051	0.730744	-0.0834802	0.875141	NA	NA
rs28366095	rs28366095	6	31352748	ATF6B	-0.113051	0.730744	-0.0834802	0.875141	NA	NA
rs28366096	rs28366096	6	31352776	ATF6B	-0.113051	0.730744	-0.0834802	0.875141	NA	NA
rs28366141	rs28366141	6	31364357	ATF6B	-0.127232	0.618709	NA	NA	NA	NA
rs28367682	rs28367682	6	31269710	ATF6B	-0.150219	0.750944	NA	NA	NA	NA
rs28397269	rs28397269	6	31164595	ATF6B	-0.136903	0.690917	NA	NA	NA	NA
rs28397282	rs28397282	6	31165846	ATF6B	-0.130972	0.718731	NA	NA	NA	NA
rs28397284	rs28397284	6	31166936	ATF6B	-0.136903	0.690917	NA	NA	NA	NA
rs28397285	rs28397285	6	31167347	ATF6B	-0.130972	0.718731	NA	NA	NA	NA
rs28397286	rs28397286	6	31167573	ATF6B	-0.136903	0.690917	NA	NA	NA	NA
rs28397296	rs28397296	6	31206747	ATF6B	-0.153623	0.65999	NA	NA	NA	NA
rs28397297	rs28397297	6	31206948	ATF6B	-0.164502	0.593201	-0.106722	0.879619	NA	NA
rs2844505	rs2844505	6	31439063	ATF6B	NA	NA	-0.191341	0.801418	NA	NA
rs2844507	rs2844507	6	31436581	ATF6B	NA	NA	-0.189066	0.808987	NA	NA
rs2844523	rs2844523	6	31368588	ATF6B	-0.106576	0.745601	NA	NA	NA	NA
rs2844532	NA	6	31351175	ATF6B	-0.0760522	0.838103	NA	NA	NA	NA
rs2844533	rs2844533	6	31350802	ATF6B	NA	NA	-0.068484	0.880019	NA	NA
rs2844537	rs2844537	6	31348935	ATF6B	NA	NA	-0.068484	0.880019	NA	NA
rs2844546	rs2844546	6	31344657	ATF6B	0.141367	0.859612	NA	NA	NA	NA
rs2844547	rs2844547	6	31344008	ATF6B	-0.113051	0.730744	-0.0834802	0.875141	NA	NA
rs2844556	rs2844556	6	31341357	ATF6B	-0.113051	0.730744	-0.0834802	0.875141	NA	NA
rs2844567	rs2844567	6	31336644	ATF6B	-0.108796	0.757494	NA	NA	NA	NA
rs2844579	rs2844579	6	31333716	ATF6B	-0.111557	0.739016	NA	NA	NA	NA
rs2844633	rs2844633	6	31096189	ATF6B	-0.113921	0.773708	NA	NA	NA	NA
rs2853969	NA	6	31356574	ATF6B	-0.108487	0.769152	-0.0879196	0.86067	NA	NA
rs2853972	rs2853972	6	31354344	ATF6B	-0.102476	0.806406	NA	NA	NA	NA
rs2857211	rs2857211	6	32740442	ATF6B	NA	NA	-0.0818786	0.826717	NA	NA
rs28732176	rs28732176	6	32097290	ATF6B	0.0981897	0.878365	0.106541	0.844431	NA	NA
rs28744238	rs28744238	6	31173806	ATF6B	NA	NA	-0.110527	0.809329	NA	NA
rs28744251	rs28744251	6	31177874	ATF6B	NA	NA	-0.0679773	0.85752	NA	NA
rs28752476	rs28752476	6	31352086	ATF6B	-0.095606	0.81407	NA	NA	NA	NA
rs28752477	rs28752477	6	31352255	ATF6B	-0.113051	0.730744	-0.0834802	0.875141	NA	NA
rs28752479	rs28752479	6	31352366	ATF6B	-0.113051	0.730744	-0.0834802	0.875141	NA	NA
rs2894179	rs2894179	6	31066671	ATF6B	NA	NA	-0.127887	0.692728	NA	NA
rs2894181	rs2894181	6	31174527	ATF6B	NA	NA	-0.105162	0.630169	NA	NA
rs2894186	rs2894186	6	31206868	ATF6B	NA	NA	0.0761327	0.814975	NA	NA
rs2905713	rs2905713	6	31356702	ATF6B	-0.122985	0.649602	NA	NA	NA	NA
rs3094009	rs3094009	6	31457178	ATF6B	-0.128347	0.746732	NA	NA	NA	NA
rs3094208	NA	6	31090672	ATF6B	NA	NA	-0.0996018	0.712046	NA	NA
rs3094214	rs3094214	6	31085382	ATF6B	NA	NA	-0.105422	0.343729	NA	NA
rs3094216	rs3094216	6	31084048	ATF6B	NA	NA	-0.0797476	0.783062	NA	NA
rs3094217	rs3094217	6	31083656	ATF6B	NA	NA	-0.105422	0.343729	NA	NA
rs3094219	rs3094219	6	31083286	ATF6B	NA	NA	-0.105422	0.343729	NA	NA
rs3094220	rs3094220	6	31082987	ATF6B	NA	NA	-0.0797476	0.783062	NA	NA
rs3094596	NA	6	31350579	ATF6B	NA	NA	-0.0732671	0.863971	NA	NA
rs3094597	rs3094597	6	31350538	ATF6B	NA	NA	-0.068484	0.880019	NA	NA
rs3094600	rs3094600	6	31347144	ATF6B	0.112936	0.868192	0.121769	0.828913	NA	NA
rs3095297	rs3095297	6	31083729	ATF6B	NA	NA	-0.0975624	0.546075	NA	NA
rs3095298	rs3095298	6	31082932	ATF6B	NA	NA	-0.0797476	0.783062	NA	NA
rs3095302	rs3095302	6	31093066	ATF6B	NA	NA	-0.104954	0.644293	NA	NA
rs3095310	NA	6	31091447	ATF6B	NA	NA	-0.0996018	0.712046	NA	NA
rs3095312	NA	6	31090837	ATF6B	NA	NA	-0.0996018	0.712046	NA	NA
rs3096689	rs3096689	6	32145999	ATF6B	0.114403	0.854978	0.115937	0.841003	NA	NA
rs3096696	rs3096696	6	32122472	ATF6B	0.114403	0.854978	0.115937	0.841003	NA	NA
rs3096697	rs3096697	6	32134510	ATF6B	0.114403	0.854978	0.115937	0.841003	NA	NA
rs3097671	rs3097671	6	33047612	ATF6B	NA	NA	-0.163925	0.798425	NA	NA
rs3104407	rs3104407	6	32682452	ATF6B	-0.071938	0.861018	NA	NA	NA	NA
rs3128965	rs3128965	6	33055899	ATF6B	NA	NA	-0.163925	0.798425	NA	NA
rs3129846	rs3129846	6	32396475	ATF6B	-0.110986	0.747065	NA	NA	NA	NA
rs3129869	rs3129869	6	32405671	ATF6B	-0.0763644	0.880606	NA	NA	NA	NA
rs3129875	rs3129875	6	32407468	ATF6B	-0.110986	0.747065	NA	NA	NA	NA
rs3129876	rs3129876	6	32408012	ATF6B	-0.110986	0.747065	NA	NA	NA	NA
rs3129877	rs3129877	6	32408597	ATF6B	-0.084956	0.879196	NA	NA	NA	NA
rs3129878	rs3129878	6	32408735	ATF6B	-0.0904421	0.814336	NA	NA	NA	NA
rs3130284	rs3130284	6	32140487	ATF6B	0.114403	0.854978	0.115937	0.841003	NA	NA
rs3130347	rs3130347	6	32134656	ATF6B	0.114403	0.854978	0.115937	0.841003	NA	NA
rs3130424	rs3130424	6	31218239	ATF6B	NA	NA	0.0742395	0.878911	NA	NA
rs3130453	rs3130453	6	31124849	ATF6B	NA	NA	0.077175	0.831919	NA	NA
rs3130457	rs3130457	6	31147194	ATF6B	0.076248	0.849476	0.126297	0.181045	NA	NA
rs3130467	rs3130467	6	31187075	ATF6B	NA	NA	0.0869548	0.685595	NA	NA
rs3130471	rs3130471	6	31197696	ATF6B	NA	NA	0.0889017	0.820284	NA	NA
rs3130473	rs3130473	6	31199208	ATF6B	NA	NA	0.0972061	0.765005	NA	NA
rs3130517	rs3130517	6	31190303	ATF6B	NA	NA	0.0893875	0.636623	NA	NA
rs3130521	rs3130521	6	31196376	ATF6B	NA	NA	-0.0856515	0.86958	NA	NA
rs3130552	rs3130552	6	31082127	ATF6B	NA	NA	-0.0959481	0.596202	NA	NA
rs3130553	rs3130553	6	31082285	ATF6B	NA	NA	-0.0860518	0.752903	NA	NA
rs3130555	NA	6	31085547	ATF6B	NA	NA	-0.105422	0.343729	NA	NA
rs3130573	rs3130573	6	31106268	ATF6B	NA	NA	-0.0676003	0.854653	NA	NA
rs3130685	rs3130685	6	31206206	ATF6B	-0.0834507	0.830557	-0.0784976	0.844265	NA	NA
rs3130696	rs3130696	6	31243884	ATF6B	-0.106071	0.8491	NA	NA	NA	NA
rs3130938	rs3130938	6	31198632	ATF6B	NA	NA	0.0972061	0.765005	NA	NA
rs3130944	rs3130944	6	31196671	ATF6B	NA	NA	0.0889017	0.820284	NA	NA
rs3130945	rs3130945	6	31196295	ATF6B	NA	NA	0.0972061	0.765005	NA	NA
rs3130953	rs3130953	6	31177094	ATF6B	NA	NA	0.0804281	0.761399	NA	NA
rs3130977	rs3130977	6	31081989	ATF6B	NA	NA	-0.096612	0.592397	NA	NA
rs3130979	rs3130979	6	31082197	ATF6B	NA	NA	-0.0959481	0.596202	NA	NA
rs3130980	NA	6	31082404	ATF6B	NA	NA	-0.0975643	0.547501	NA	NA
rs3130982	rs74009258	6	31084075	ATF6B	NA	NA	-0.105422	0.343729	NA	NA
rs3130983	rs3130983	6	31084792	ATF6B	NA	NA	-0.105422	0.343729	NA	NA
rs3130990	rs3130990	6	31087286	ATF6B	NA	NA	-0.0975624	0.546075	NA	NA
rs3130991	NA	6	31087354	ATF6B	NA	NA	-0.0975624	0.546075	NA	NA
rs3130995	rs3130995	6	31090552	ATF6B	NA	NA	-0.0975624	0.546075	NA	NA
rs3130996	NA	6	31090843	ATF6B	NA	NA	-0.0975624	0.546075	NA	NA
rs3130999	rs3130999	6	31091197	ATF6B	NA	NA	-0.0996018	0.712046	NA	NA
rs3131001	rs3131001	6	31091531	ATF6B	NA	NA	-0.0967445	0.589018	NA	NA
rs3131003	rs3131003	6	31093482	ATF6B	NA	NA	-0.11311	0.541306	NA	NA
rs3131018	rs3131018	6	31143582	ATF6B	NA	NA	-0.071209	0.84381	NA	NA
rs3131297	rs3131297	6	32141005	ATF6B	0.114403	0.854978	0.115937	0.841003	NA	NA
rs3132506	rs3132506	6	31176226	ATF6B	NA	NA	0.0910204	0.634725	NA	NA
rs3132518	rs3132518	6	31140169	ATF6B	NA	NA	-0.0758563	0.817573	NA	NA
rs3132520	rs3132520	6	31140008	ATF6B	NA	NA	0.0790575	0.796804	NA	NA
rs3132542	rs3132542	6	31091163	ATF6B	NA	NA	-0.0996018	0.712046	NA	NA
rs3132545	rs3132545	6	31089125	ATF6B	NA	NA	-0.124471	0.733513	NA	NA
rs3132547	rs3132547	6	31087908	ATF6B	NA	NA	-0.124471	0.733513	NA	NA
rs3132550	rs3132550	6	31086048	ATF6B	NA	NA	-0.0860628	0.853946	NA	NA
rs3134608	rs3134608	6	32117971	ATF6B	0.114403	0.854978	0.115937	0.841003	NA	NA
rs3134768	NA	6	31206844	ATF6B	NA	NA	0.0808794	0.852292	NA	NA
rs3134777	rs3134777	6	31199900	ATF6B	NA	NA	0.0915193	0.802111	NA	NA
rs3134779	rs3134779	6	31198897	ATF6B	NA	NA	0.0972061	0.765005	NA	NA
rs3134930	NA	6	32191620	ATF6B	0.115189	0.77171	NA	NA	NA	NA
rs3134946	rs3134946	6	32145993	ATF6B	0.114403	0.854978	0.115937	0.841003	NA	NA
rs3134947	rs3134947	6	32145205	ATF6B	0.114403	0.854978	0.115937	0.841003	NA	NA
rs3134952	rs3134952	6	32113571	ATF6B	NA	NA	0.0865026	0.869318	NA	NA
rs3135335	rs3135335	6	32401845	ATF6B	-0.0763644	0.880606	NA	NA	NA	NA
rs3135338	rs3135338	6	32401217	ATF6B	-0.0763644	0.880606	NA	NA	NA	NA
rs3135395	rs3135395	6	32405192	ATF6B	-0.0772852	0.871868	NA	NA	NA	NA
rs3135397	rs3135397	6	32403941	ATF6B	-0.0763644	0.880606	NA	NA	NA	NA
rs34008279	rs34008279	6	31177342	ATF6B	-0.0716163	0.881459	NA	NA	NA	NA
rs34530779	rs34530779	6	32946029	ATF6B	0.160239	0.870815	NA	NA	NA	NA
rs35016370	rs35016370	6	31177034	ATF6B	-0.0716163	0.881459	NA	NA	NA	NA
rs35406540	rs35406540	6	32670368	ATF6B	-0.0698595	0.872957	NA	NA	NA	NA
rs36091469	NA	6	31176860	ATF6B	-0.0716163	0.881459	NA	NA	NA	NA
rs3734852	rs3734852	6	31078804	ATF6B	NA	NA	0.0857897	0.796315	NA	NA
rs3763327	rs3763327	6	32413830	ATF6B	NA	NA	0.0673721	0.871418	NA	NA
rs3823402	rs3823402	6	31081743	ATF6B	NA	NA	0.0827441	0.868288	NA	NA
rs3828890	rs3828890	6	31440669	ATF6B	0.0638268	0.854668	NA	NA	NA	NA
rs3868075	rs3868075	6	31167815	ATF6B	-0.0777447	0.84307	-0.093897	0.697934	NA	NA
rs3869109	rs3869109	6	31184196	ATF6B	NA	NA	0.0829043	0.760321	NA	NA
rs3871248	rs3871248	6	31145991	ATF6B	-0.130888	0.28053	-0.0844049	0.812544	NA	NA
rs3887152	rs3887152	6	31176335	ATF6B	-0.0923167	0.820709	-0.098982	0.758759	NA	NA
rs3887153	rs3887153	6	31176461	ATF6B	-0.171281	0.555507	NA	NA	NA	NA
rs3891175	rs3891175	6	32634467	ATF6B	0.141577	0.810758	NA	NA	NA	NA
rs3957111	rs3957111	6	31344490	ATF6B	-0.0727391	0.865904	-0.0722881	0.85988	NA	NA
rs408036	rs408036	6	32974268	ATF6B	0.104608	0.746941	NA	NA	NA	NA
rs409443	NA	6	33000554	ATF6B	-0.109629	0.858235	NA	NA	NA	NA
rs4122189	rs4122189	6	31167927	ATF6B	-0.130972	0.718731	NA	NA	NA	NA
rs41556715	rs41556715	6	31378932	ATF6B	-0.165542	0.812133	NA	NA	NA	NA
rs417812	rs417812	6	32974081	ATF6B	0.0931078	0.813072	NA	NA	NA	NA
rs4418214	rs4418214	6	31391401	ATF6B	-0.130544	0.809632	NA	NA	NA	NA
rs4711259	rs4711259	6	31161176	ATF6B	-0.0777447	0.84307	-0.093897	0.697934	NA	NA
rs4713433	NA	6	31068026	ATF6B	NA	NA	-0.114116	0.545541	NA	NA
rs4713444	rs4713444	6	31155548	ATF6B	-0.0777447	0.84307	-0.093897	0.697934	NA	NA
rs4713447	rs4713447	6	31162963	ATF6B	-0.0777447	0.84307	-0.093897	0.697934	NA	NA
rs4713580	rs4713580	6	32659994	ATF6B	0.0645678	0.864176	NA	NA	NA	NA
rs4713581	rs4713581	6	32660023	ATF6B	0.0672233	0.844078	NA	NA	NA	NA
rs4935354	rs4935354	6	32412398	ATF6B	NA	NA	0.0673721	0.871418	NA	NA
rs4947259	rs4947259	6	32851507	ATF6B	0.0847322	0.833565	NA	NA	NA	NA
rs4947305	rs4947305	6	31144429	ATF6B	-0.127729	0.370766	NA	NA	NA	NA
rs4959072	NA	6	31346554	ATF6B	NA	NA	0.0707226	0.871418	NA	NA
rs4997405	rs4997405	6	31193211	ATF6B	NA	NA	0.0857986	0.839436	NA	NA
rs5002702	rs5002702	6	32659158	ATF6B	0.0671919	0.848796	NA	NA	NA	NA
rs6457327	rs6457327	6	31074030	ATF6B	-0.107152	0.838041	-0.0999679	0.855163	NA	NA
rs6457349	rs6457349	6	31203886	ATF6B	-0.153623	0.65999	NA	NA	NA	NA
rs6457535	rs6457535	6	32262406	ATF6B	-0.116916	0.860876	NA	NA	NA	NA
rs6457617	rs6457617	6	32663851	ATF6B	0.0671919	0.848796	NA	NA	NA	NA
rs6457620	rs6457620	6	32663999	ATF6B	0.0671919	0.848796	NA	NA	NA	NA
rs66709408	rs66709408	6	32670414	ATF6B	-0.0698595	0.872957	NA	NA	NA	NA
rs68600	rs68600	6	32903724	ATF6B	0.0857086	0.871241	NA	NA	NA	NA
rs6899874	rs6899874	6	31162328	ATF6B	-0.130972	0.718731	NA	NA	NA	NA
rs6904669	rs6904669	6	31192796	ATF6B	NA	NA	0.0841619	0.767793	NA	NA
rs6904838	rs6904838	6	32834664	ATF6B	0.083106	0.832276	NA	NA	NA	NA
rs6905862	rs6905862	6	31127602	ATF6B	NA	NA	0.0861414	0.764141	NA	NA
rs6906128	rs6906128	6	32206304	ATF6B	NA	NA	0.131737	0.802459	NA	NA
rs6907451	rs6907451	6	31173860	ATF6B	-0.141822	0.66931	NA	NA	NA	NA
rs6908994	rs6908994	6	31198709	ATF6B	-0.145904	0.758124	NA	NA	NA	NA
rs6909321	rs6909321	6	31093190	ATF6B	0.0663189	0.877205	NA	NA	NA	NA
rs6913137	rs6913137	6	31090078	ATF6B	0.0730639	0.847435	NA	NA	NA	NA
rs6913377	rs6913377	6	31243495	ATF6B	-0.201518	0.544159	NA	NA	NA	NA
rs6921663	rs6921663	6	31154620	ATF6B	-0.130972	0.718731	NA	NA	NA	NA
rs6921948	rs6921948	6	31171257	ATF6B	NA	NA	-0.105162	0.630169	NA	NA
rs6928071	rs6928071	6	31430889	ATF6B	-0.123796	0.863033	NA	NA	NA	NA
rs6929078	rs6929078	6	32838664	ATF6B	0.083106	0.832276	NA	NA	NA	NA
rs6930462	rs6930462	6	31173933	ATF6B	NA	NA	-0.105162	0.630169	NA	NA
rs6931062	rs6931062	6	32835615	ATF6B	0.083106	0.832276	NA	NA	NA	NA
rs6932070	rs6932070	6	31198896	ATF6B	-0.145904	0.758124	NA	NA	NA	NA
rs6936825	rs6936825	6	31175044	ATF6B	NA	NA	-0.105162	0.630169	NA	NA
rs6940467	rs6940467	6	31442137	ATF6B	0.0721626	0.808796	NA	NA	NA	NA
rs7192	rs7192	6	32411646	ATF6B	NA	NA	0.0673721	0.871418	NA	NA
rs7194	rs7194	6	32412480	ATF6B	NA	NA	0.0673721	0.871418	NA	NA
rs7195	rs7195	6	32412539	ATF6B	NA	NA	0.0673721	0.871418	NA	NA
rs720465	rs720465	6	31125777	ATF6B	NA	NA	0.131489	0.134371	NA	NA
rs7382085	rs7382085	6	32414420	ATF6B	0.0720074	0.879112	NA	NA	NA	NA
rs746647	rs746647	6	31114182	ATF6B	0.0888871	0.85602	0.0908243	0.838598	NA	NA
rs76901383	rs76901383	6	32669817	ATF6B	-0.0698595	0.872957	NA	NA	NA	NA
rs77184128	rs77184128	6	32672135	ATF6B	-0.0698595	0.872957	NA	NA	NA	NA
rs7745906	rs7745906	6	31204008	ATF6B	-0.164502	0.593201	-0.106722	0.879619	NA	NA
rs7747738	rs7747738	6	31230924	ATF6B	-0.201518	0.544159	NA	NA	NA	NA
rs7754768	rs7754768	6	32420179	ATF6B	NA	NA	-0.0693597	0.870489	NA	NA
rs7757767	rs7757767	6	32845873	ATF6B	0.083106	0.832276	NA	NA	NA	NA
rs7764856	rs7764856	6	32680640	ATF6B	-0.0827302	0.819138	NA	NA	NA	NA
rs885948	rs885948	6	31140532	ATF6B	NA	NA	-0.0699089	0.879219	NA	NA
rs885950	rs885950	6	31140152	ATF6B	NA	NA	0.0866826	0.737292	NA	NA
rs885951	rs885951	6	31140091	ATF6B	NA	NA	0.0756297	0.814564	NA	NA
rs885952	rs885952	6	31139490	ATF6B	NA	NA	0.0872014	0.701268	NA	NA
rs886389	rs886389	6	31166887	ATF6B	NA	NA	-0.125604	0.80155	NA	NA
rs887464	rs887464	6	31145920	ATF6B	-0.109122	0.584883	-0.0854612	0.796213	NA	NA
rs887465	rs887465	6	31143652	ATF6B	0.076248	0.849476	0.126297	0.181045	NA	NA
rs887466	rs887466	6	31143511	ATF6B	-0.127729	0.370766	NA	NA	NA	NA
rs887468	rs887468	6	31141523	ATF6B	0.0694686	0.872588	0.126432	0.137732	NA	NA
rs915660	rs915660	6	31143835	ATF6B	-0.145845	0.516165	NA	NA	NA	NA
rs9263508	NA	6	31066319	ATF6B	NA	NA	-0.114116	0.545541	NA	NA
rs9263600	rs9263600	6	31071645	ATF6B	NA	NA	-0.0978349	0.760195	NA	NA
rs9263607	rs9263607	6	31072157	ATF6B	NA	NA	-0.0978349	0.760195	NA	NA
rs9263625	rs9263625	6	31075161	ATF6B	NA	NA	-0.114116	0.545541	NA	NA
rs9263663	NA	6	31086617	ATF6B	NA	NA	-0.124471	0.733513	NA	NA
rs9263869	rs9263869	6	31170014	ATF6B	-0.133862	0.708743	NA	NA	NA	NA
rs9263872	rs9263872	6	31170608	ATF6B	-0.0794285	0.871104	-0.0834282	0.844677	NA	NA
rs9263873	rs9263873	6	31170713	ATF6B	NA	NA	-0.0844163	0.844558	NA	NA
rs9263875	rs9263875	6	31170914	ATF6B	-0.110188	0.727902	-0.0866139	0.853147	NA	NA
rs9263881	rs9263881	6	31171924	ATF6B	NA	NA	-0.105622	0.878911	NA	NA
rs9263928	rs9263928	6	31178324	ATF6B	NA	NA	0.0829043	0.760321	NA	NA
rs9263938	NA	6	31179378	ATF6B	NA	NA	0.0829043	0.760321	NA	NA
rs9263940	rs9263940	6	31179492	ATF6B	NA	NA	0.0829043	0.760321	NA	NA
rs9263944	rs9263944	6	31180423	ATF6B	NA	NA	0.0829043	0.760321	NA	NA
rs9263964	rs9263964	6	31186039	ATF6B	NA	NA	0.0707866	0.852008	NA	NA
rs9263979	rs9263979	6	31188267	ATF6B	NA	NA	-0.078444	0.86132	NA	NA
rs9266302	rs9266302	6	31329601	ATF6B	-0.0983104	0.826846	NA	NA	NA	NA
rs9266633	rs9266633	6	31346929	ATF6B	NA	NA	0.10359	0.876876	NA	NA
rs9266640	rs9266640	6	31347070	ATF6B	-0.0740839	0.846948	NA	NA	NA	NA
rs9266672	rs9266672	6	31348164	ATF6B	NA	NA	-0.068484	0.880019	NA	NA
rs9266673	rs9266673	6	31348252	ATF6B	NA	NA	-0.068484	0.880019	NA	NA
rs9266674	rs9266674	6	31348304	ATF6B	NA	NA	-0.068484	0.880019	NA	NA
rs9266683	rs9266683	6	31348464	ATF6B	NA	NA	-0.068484	0.880019	NA	NA
rs9266684	rs9266684	6	31348505	ATF6B	NA	NA	0.0764223	0.84207	NA	NA
rs9266689	rs9266689	6	31348580	ATF6B	NA	NA	0.0741099	0.837689	NA	NA
rs9266694	rs7638704	6	31348653	ATF6B	NA	NA	-0.068484	0.880019	NA	NA
rs9266705	rs9266705	6	31349217	ATF6B	NA	NA	-0.068484	0.880019	NA	NA
rs9266710	rs9266710	6	31349396	ATF6B	NA	NA	-0.068484	0.880019	NA	NA
rs9266714	rs9266714	6	31349615	ATF6B	NA	NA	-0.068484	0.880019	NA	NA
rs9266772	rs9266772	6	31352113	ATF6B	-0.113051	0.730744	-0.0834802	0.875141	NA	NA
rs9267955	rs9267955	6	32213150	ATF6B	-0.115498	0.85984	NA	NA	NA	NA
rs9267992	rs9267992	6	32220397	ATF6B	-0.116916	0.860876	NA	NA	NA	NA
rs9268138	rs9268138	6	32255454	ATF6B	-0.116916	0.860876	NA	NA	NA	NA
rs9268671	rs9268671	6	32414290	ATF6B	0.0720074	0.879112	NA	NA	NA	NA
rs9272070	rs9272070	6	32599485	ATF6B	0.0778438	0.84385	NA	NA	NA	NA
rs9272105	rs9272105	6	32599999	ATF6B	0.0778438	0.84385	NA	NA	NA	NA
rs9272114	rs9272114	6	32600317	ATF6B	0.0778438	0.84385	NA	NA	NA	NA
rs9272116	rs9272116	6	32600404	ATF6B	0.0778438	0.84385	NA	NA	NA	NA
rs9272118	rs9272118	6	32600448	ATF6B	0.0778438	0.84385	NA	NA	NA	NA
rs9272218	rs9272218	6	32602238	ATF6B	0.0778438	0.84385	NA	NA	NA	NA
rs9272254	NA	6	32603098	ATF6B	0.0778438	0.84385	NA	NA	NA	NA
rs9275205	NA	6	32657560	ATF6B	0.150054	0.859283	NA	NA	NA	NA
rs9275224	rs9275224	6	32659878	ATF6B	0.0645678	0.864176	NA	NA	NA	NA
rs9275243	rs9275243	6	32660784	ATF6B	0.0671919	0.848796	NA	NA	NA	NA
rs9275245	rs9275245	6	32660943	ATF6B	0.0645678	0.864176	NA	NA	NA	NA
rs9275332	rs9275332	6	32666943	ATF6B	-0.0673509	0.881102	NA	NA	NA	NA
rs9275337	rs9275337	6	32667318	ATF6B	-0.0673509	0.881102	NA	NA	NA	NA
rs9275376	rs9275376	6	32668633	ATF6B	-0.0714363	0.871886	NA	NA	NA	NA
rs9275377	rs9275377	6	32668667	ATF6B	-0.0714363	0.871886	NA	NA	NA	NA
rs9275399	rs9275399	6	32669712	ATF6B	-0.0714363	0.871886	NA	NA	NA	NA
rs9275464	rs9275464	6	32672082	ATF6B	-0.0714363	0.871886	NA	NA	NA	NA
rs9275475	rs9275475	6	32672556	ATF6B	-0.0714363	0.871886	NA	NA	NA	NA
rs9275480	NA	6	32672668	ATF6B	-0.0698595	0.872957	NA	NA	NA	NA
rs9275482	rs12032332	6	32672932	ATF6B	-0.0714363	0.871886	NA	NA	NA	NA
rs9275483	rs9275483	6	32673051	ATF6B	-0.0714363	0.871886	NA	NA	NA	NA
rs9275507	rs9275507	6	32674130	ATF6B	-0.0714363	0.871886	NA	NA	NA	NA
rs9276179	rs9276179	6	32699090	ATF6B	-0.0834788	0.85602	NA	NA	NA	NA
rs9276833	rs9276833	6	32836710	ATF6B	0.083106	0.832276	NA	NA	NA	NA
rs9276834	rs9276834	6	32836759	ATF6B	0.0798421	0.837458	NA	NA	NA	NA
rs9276846	rs9276846	6	32840369	ATF6B	0.083106	0.832276	NA	NA	NA	NA
rs9276859	rs9276859	6	32841544	ATF6B	0.083106	0.832276	NA	NA	NA	NA
rs9276864	rs9276864	6	32843238	ATF6B	0.083106	0.832276	NA	NA	NA	NA
rs9276883	rs9276883	6	32844922	ATF6B	0.083106	0.832276	NA	NA	NA	NA
rs9276884	rs9276884	6	32844970	ATF6B	0.083106	0.832276	NA	NA	NA	NA
rs9276894	rs9276894	6	32846483	ATF6B	0.083106	0.832276	NA	NA	NA	NA
rs9276899	rs9276899	6	32848168	ATF6B	0.0847322	0.833565	NA	NA	NA	NA
rs9276912	rs116895013	6	32851463	ATF6B	0.0847322	0.833565	NA	NA	NA	NA
rs9277379	rs9277379	6	33050325	ATF6B	NA	NA	-0.163925	0.798425	NA	NA
rs9295953	rs9295953	6	31090583	ATF6B	-0.13894	0.878511	NA	NA	NA	NA
rs9295957	rs9295957	6	31157593	ATF6B	-0.136903	0.690917	NA	NA	NA	NA
rs9295961	rs9295961	6	31167498	ATF6B	NA	NA	-0.125604	0.80155	NA	NA
rs9296020	rs9296020	6	32285596	ATF6B	NA	NA	0.141252	0.869818	NA	NA
rs9366768	rs9366768	6	31168494	ATF6B	-0.0777447	0.84307	-0.093897	0.697934	NA	NA
rs9366769	rs9366769	6	31169289	ATF6B	-0.122107	0.752067	NA	NA	NA	NA
rs9368657	rs9368657	6	31146477	ATF6B	-0.130888	0.28053	-0.0844049	0.812544	NA	NA
rs9391734	rs9391734	6	32097983	ATF6B	0.0981897	0.878365	0.106541	0.844431	NA	NA
rs9394049	rs9394049	6	31244028	ATF6B	-0.154187	0.672604	NA	NA	NA	NA
rs9461656	rs9461656	6	31161255	ATF6B	NA	NA	-0.0883938	0.833121	NA	NA
rs9469268	rs9469268	6	32719635	ATF6B	-0.120365	0.880278	NA	NA	NA	NA
rs9501066	rs9501066	6	31145271	ATF6B	-0.127729	0.370766	NA	NA	NA	NA
rs9501077	rs9501077	6	31167512	ATF6B	-0.0777447	0.84307	-0.093897	0.697934	NA	NA
rs9501089	rs9501089	6	31185810	ATF6B	NA	NA	-0.0679773	0.85752	NA	NA
rs9501610	rs9501610	6	32291407	ATF6B	NA	NA	0.138312	0.844216	NA	NA
rs9501614	rs9501614	6	32321201	ATF6B	NA	NA	0.138312	0.844216	NA	NA
rs984778	rs984778	6	32400088	ATF6B	-0.0763644	0.880606	NA	NA	NA	NA
JHU_6.105829732	rs55710250	6	105829733	ATG5	0.115149	0.748277	NA	NA	NA	NA
JHU_6.106161255	rs79771081	6	106161256	ATG5	NA	NA	-0.0714365	0.845448	NA	NA
JHU_6.106316841	rs75809853	6	106316842	ATG5	-0.219971	0.57664	NA	NA	NA	NA
JHU_6.106329889	rs76348204	6	106329890	ATG5	NA	NA	0.135958	0.798263	NA	NA
JHU_6.106956810	rs74416363	6	106956811	ATG5	-0.130393	0.681144	NA	NA	NA	NA
JHU_6.106982019	rs11153006	6	106982020	ATG5	NA	NA	0.0751759	0.821484	NA	NA
JHU_6.106982182	rs2353046	6	106982183	ATG5	NA	NA	-0.072205	0.849056	NA	NA
JHU_6.107147389	NA	6	107147390	ATG5	0.128344	0.873443	NA	NA	NA	NA
JHU_6.107154518	rs72948518	6	107154519	ATG5	0.207374	0.847999	0.19514	0.730344	NA	NA
JHU_6.107157608	rs113145041	6	107157609	ATG5	NA	NA	-0.113177	0.835314	NA	NA
JHU_6.107161612	rs3117393	6	107161613	ATG5	-0.0980871	0.854978	NA	NA	NA	NA
JHU_6.107170689	rs200760399	6	107170690	ATG5	0.161198	0.873806	NA	NA	NA	NA
JHU_6.107215594	rs116795880	6	107215595	ATG5	-0.171737	0.876051	NA	NA	NA	NA
JHU_6.107225547	rs9480706	6	107225548	ATG5	NA	NA	0.10571	0.617077	NA	NA
JHU_6.107287104	rs190626796	6	107287105	ATG5	NA	NA	0.132019	0.783277	NA	NA
JHU_6.107675312	rs60081892	6	107675313	ATG5	NA	NA	0.140516	0.844558	NA	NA
JHU_6.107680210	rs77370532	6	107680211	ATG5	-0.229806	0.615094	NA	NA	NA	NA
rs1022630	rs1022630	6	107189647	ATG5	NA	NA	0.109729	0.750903	NA	NA
rs1033606	rs1033606	6	107165202	ATG5	NA	NA	0.0994003	0.693912	NA	NA
rs11152938	rs11152938	6	106379169	ATG5	-0.148062	0.856575	NA	NA	NA	NA
rs113628696	rs113628696	6	106813571	ATG5	NA	NA	0.129468	0.79936	NA	NA
rs114935463	rs114935463	6	106403419	ATG5	0.155029	0.874217	NA	NA	NA	NA
rs1159148	rs1159148	6	106967185	ATG5	NA	NA	-0.0925306	0.875141	NA	NA
rs1190027	rs1190027	6	105691778	ATG5	0.144479	0.779655	NA	NA	NA	NA
rs12663565	rs12663565	6	106089212	ATG5	NA	NA	0.103819	0.773454	NA	NA
rs1340618	rs1340618	6	106915933	ATG5	NA	NA	-0.0925746	0.872233	NA	NA
rs13437093	rs13437093	6	106322750	ATG5	-0.0832489	0.87195	NA	NA	NA	NA
rs1876559	rs1876559	6	106247351	ATG5	NA	NA	-0.109667	0.87202	NA	NA
rs1891720	rs1891720	6	107152871	ATG5	-0.126076	0.688336	NA	NA	NA	NA
rs2009071	rs2009071	6	106583022	ATG5	NA	NA	-0.0745241	0.801333	NA	NA
rs2027873	rs2027873	6	106059644	ATG5	-0.132403	0.74082	NA	NA	NA	NA
rs2185379	rs2185379	6	106536253	ATG5	0.164348	0.789158	NA	NA	NA	NA
rs2353045	NA	6	106982202	ATG5	NA	NA	-0.08084	0.832035	NA	NA
rs2642465	rs2642465	6	107161532	ATG5	-0.0916988	0.881247	NA	NA	NA	NA
rs272585	rs272585	6	107295256	ATG5	NA	NA	0.146337	0.789319	NA	NA
rs311229	rs311229	6	107399479	ATG5	0.095673	0.840855	NA	NA	NA	NA
rs3127628	rs3127628	6	107215035	ATG5	NA	NA	0.0989976	0.873465	NA	NA
rs3747787	rs3747787	6	106967778	ATG5	0.125123	0.812133	NA	NA	NA	NA
rs4946680	rs4946680	6	106159033	ATG5	NA	NA	-0.0714365	0.845448	NA	NA
rs535780	rs535780	6	106548730	ATG5	-0.108696	0.809948	-0.0942999	0.721976	NA	NA
rs538557	rs538557	6	106683876	ATG5	NA	NA	0.149467	0.243488	NA	NA
rs56361614	rs56361614	6	106979676	ATG5	-0.173912	0.847871	NA	NA	NA	NA
rs600076	NA	6	106665702	ATG5	NA	NA	0.122511	0.85201	NA	NA
rs61734159	rs61734159	6	107391807	ATG5	NA	NA	-0.10339	0.828781	NA	NA
rs633724	rs633724	6	106734040	ATG5	NA	NA	-0.0822323	0.745373	NA	NA
rs6922072	rs6922072	6	106838862	ATG5	0.114802	0.830875	NA	NA	NA	NA
rs6934122	rs6934122	6	105997617	ATG5	-0.146449	0.793405	NA	NA	NA	NA
rs6934849	rs6934849	6	107134772	ATG5	NA	NA	-0.072107	0.871418	NA	NA
rs6940015	rs6940015	6	107141197	ATG5	0.175411	0.745324	NA	NA	NA	NA
rs710090	rs710090	6	106644953	ATG5	NA	NA	0.150269	0.236407	NA	NA
rs77408094	rs77408094	6	107143398	ATG5	0.128344	0.873443	NA	NA	NA	NA
rs7750345	rs7750345	6	106260128	ATG5	NA	NA	0.0678722	0.845146	NA	NA
rs77507654	rs77507654	6	106805167	ATG5	NA	NA	-0.107478	0.770932	NA	NA
rs7751764	rs7751764	6	106115795	ATG5	NA	NA	-0.0835883	0.832035	NA	NA
rs7752220	rs7752220	6	106035017	ATG5	NA	NA	0.0792384	0.872659	NA	NA
rs7759385	rs7759385	6	106588770	ATG5	NA	NA	0.0909465	0.800947	NA	NA
rs78478362	rs78478362	6	107720707	ATG5	-0.229806	0.615094	NA	NA	NA	NA
rs79231630	rs79231630	6	106824068	ATG5	NA	NA	-0.114612	0.817301	NA	NA
rs79994104	rs79994104	6	106805963	ATG5	NA	NA	0.129468	0.79936	NA	NA
rs80193601	rs80193601	6	105931588	ATG5	0.11966	0.874278	NA	NA	NA	NA
rs927013	rs927013	6	106924397	ATG5	NA	NA	0.0919979	0.880126	NA	NA
rs9320117	rs9320117	6	105952403	ATG5	NA	NA	-0.0634111	0.870962	NA	NA
rs9386542	rs9386542	6	106884641	ATG5	NA	NA	-0.0715522	0.844473	NA	NA
rs9386636	rs9386636	6	107687148	ATG5	NA	NA	-0.0810004	0.88023	NA	NA
rs9399944	rs9399944	6	106234161	ATG5	NA	NA	0.0830805	0.863082	NA	NA
rs9480726	rs9480726	6	107397587	ATG5	NA	NA	0.120337	0.808293	NA	NA
rs9486131	rs9486131	6	105953724	ATG5	-0.108225	0.874217	NA	NA	NA	NA
rs9486150	rs9486150	6	105996000	ATG5	NA	NA	0.0787751	0.839398	NA	NA
rs9486222	rs9486222	6	106388245	ATG5	0.0784935	0.877297	NA	NA	NA	NA
rs9500087	rs9500087	6	105821512	ATG5	0.107097	0.804659	0.0705637	0.871502	NA	NA
JHU_6.30990305	NA	6	30990306	ATP6V1G2	0.522166	0.872588	NA	NA	NA	NA
JHU_6.31066632	rs144846110	6	31066633	ATP6V1G2	NA	NA	-0.726779	0.87567	NA	NA
JHU_6.31108685	NA	6	31108686	ATP6V1G2	0.832661	0.832266	NA	NA	NA	NA
JHU_6.31145122	NA	6	31145123	ATP6V1G2	-0.547188	0.866237	NA	NA	NA	NA
JHU_6.31161570	NA	6	31161571	ATP6V1G2	-0.705451	0.879315	NA	NA	NA	NA
JHU_6.31189512	NA	6	31189513	ATP6V1G2	1.02469	0.771151	NA	NA	NA	NA
JHU_6.31228867	NA	6	31228868	ATP6V1G2	NA	NA	0.55524	0.868648	NA	NA
JHU_6.31233231	NA	6	31233232	ATP6V1G2	NA	NA	0.704452	0.880377	NA	NA
JHU_6.31234506	NA	6	31234507	ATP6V1G2	NA	NA	0.704452	0.880377	NA	NA
JHU_6.31234555	NA	6	31234556	ATP6V1G2	NA	NA	0.704452	0.880377	NA	NA
JHU_6.31235337	rs114969684	6	31235338	ATP6V1G2	NA	NA	0.959806	0.852292	NA	NA
JHU_6.31238758	NA	6	31238759	ATP6V1G2	NA	NA	0.622376	0.846053	NA	NA
JHU_6.31272589	NA	6	31272590	ATP6V1G2	NA	NA	1.0535	0.873465	NA	NA
JHU_6.31276199	NA	6	31276200	ATP6V1G2	NA	NA	1.0417	0.839356	NA	NA
JHU_6.31277169	rs1634755	6	31277170	ATP6V1G2	NA	NA	0.970302	0.877569	NA	NA
JHU_6.31301368	NA	6	31301369	ATP6V1G2	NA	NA	1.24975	0.87874	NA	NA
JHU_6.31315362	rs9265956	6	31315363	ATP6V1G2	NA	NA	0.822583	0.862338	NA	NA
JHU_6.31436031	NA	6	31436032	ATP6V1G2	0.534335	0.858213	NA	NA	NA	NA
JHU_6.32073912	rs1269853	6	32073913	ATP6V1G2	0.733024	0.862653	NA	NA	NA	NA
JHU_6.32443819	rs28895244	6	32443820	ATP6V1G2	-0.680812	0.854804	NA	NA	NA	NA
JHU_6.32444087	NA	6	32444088	ATP6V1G2	-0.680812	0.854804	NA	NA	NA	NA
JHU_6.32446852	NA	6	32446853	ATP6V1G2	-0.680812	0.854804	NA	NA	NA	NA
JHU_6.32453935	rs112062732	6	32453936	ATP6V1G2	-0.680812	0.854804	NA	NA	NA	NA
JHU_6.32456103	NA	6	32456104	ATP6V1G2	-0.687625	0.871104	NA	NA	NA	NA
JHU_6.32481731	NA	6	32481732	ATP6V1G2	-0.726126	0.85707	NA	NA	NA	NA
JHU_6.32498492	NA	6	32498493	ATP6V1G2	-0.687625	0.871104	NA	NA	NA	NA
JHU_6.32501378	NA	6	32501379	ATP6V1G2	-0.656963	0.868189	NA	NA	NA	NA
JHU_6.32503842	NA	6	32503843	ATP6V1G2	-0.680812	0.854804	NA	NA	NA	NA
JHU_6.32505476	rs72851098	6	32505477	ATP6V1G2	-0.680812	0.854804	NA	NA	NA	NA
exm528551	rs28986467	6	30675605	ATP6V1G2	NA	NA	0.885962	0.842162	NA	NA
kgp1113638	rs1055384	6	31501558	ATP6V1G2	0.963754	0.674225	NA	NA	NA	NA
kgp11551850	NA	6	32450678	ATP6V1G2	-0.680812	0.854804	NA	NA	NA	NA
kgp17110116	NA	6	30637856	ATP6V1G2	NA	NA	0.948441	0.818048	NA	NA
kgp17159519	rs73728586	6	31435428	ATP6V1G2	0.662233	0.832642	NA	NA	NA	NA
kgp401477	NA	6	30652037	ATP6V1G2	NA	NA	0.800405	0.853046	NA	NA
kgp5777694	NA	6	31321906	ATP6V1G2	1.06538	0.854835	NA	NA	NA	NA
kgp6190929	NA	6	31320562	ATP6V1G2	NA	NA	0.984368	0.784306	NA	NA
kgp7040974	NA	6	30658312	ATP6V1G2	NA	NA	0.885962	0.842162	NA	NA
rs12190030	rs12190030	6	30921364	ATP6V1G2	NA	NA	0.912132	0.784392	NA	NA
rs1264420	rs1264420	6	30575603	ATP6V1G2	0.615931	0.867955	NA	NA	NA	NA
rs1265155	rs1265155	6	31143694	ATP6V1G2	-0.563598	0.853299	NA	NA	NA	NA
rs16899379	rs16899379	6	31343267	ATP6V1G2	NA	NA	-0.742776	0.850701	NA	NA
rs17207043	rs17207043	6	31477429	ATP6V1G2	0.872259	0.782289	NA	NA	NA	NA
rs1800629	rs1800629	6	31543031	ATP6V1G2	0.855435	0.751702	NA	NA	NA	NA
rs182570104	NA	6	32482065	ATP6V1G2	-0.687625	0.871104	NA	NA	NA	NA
rs1964995	rs1964995	6	32449411	ATP6V1G2	-0.680812	0.854804	NA	NA	NA	NA
rs204889	rs204889	6	32086092	ATP6V1G2	1.03766	0.856283	NA	NA	NA	NA
rs2071596	rs2071596	6	31506691	ATP6V1G2	-0.479083	0.879786	NA	NA	NA	NA
rs2239802	rs2239802	6	32411846	ATP6V1G2	0.548634	0.866369	NA	NA	NA	NA
rs2269705	rs2269705	6	30656847	ATP6V1G2	NA	NA	0.71142	0.768322	NA	NA
rs2308488	NA	6	31323184	ATP6V1G2	-0.992753	0.874278	NA	NA	NA	NA
rs2395182	rs2395182	6	32413317	ATP6V1G2	0.677204	0.78633	NA	NA	NA	NA
rs2395471	rs2395471	6	31240692	ATP6V1G2	NA	NA	0.468114	0.873161	NA	NA
rs2516491	rs73277849	6	31485101	ATP6V1G2	0.553824	0.861847	NA	NA	NA	NA
rs2517466	NA	6	30890055	ATP6V1G2	-1.0003	0.851018	NA	NA	NA	NA
rs2517544	rs2517544	6	31009508	ATP6V1G2	0.627647	0.715296	NA	NA	NA	NA
rs2596464	rs2596464	6	31412961	ATP6V1G2	NA	NA	0.650493	0.784101	NA	NA
rs2734583	rs2734583	6	31505480	ATP6V1G2	0.963754	0.674225	NA	NA	NA	NA
rs2844610	rs2844610	6	31246605	ATP6V1G2	NA	NA	1.13391	0.82524	NA	NA
rs3093988	rs3093988	6	31492453	ATP6V1G2	0.963754	0.674225	NA	NA	NA	NA
rs3094005	NA	6	31465047	ATP6V1G2	0.963754	0.674225	NA	NA	NA	NA
rs3094087	rs3094087	6	31061561	ATP6V1G2	NA	NA	-0.854458	0.797886	NA	NA
rs3094097	rs3094097	6	30633875	ATP6V1G2	NA	NA	0.52605	0.879127	NA	NA
rs3094123	rs3094123	6	30772378	ATP6V1G2	NA	NA	-0.665563	0.701475	NA	NA
rs3094600	rs3094600	6	31347144	ATP6V1G2	NA	NA	0.775791	0.877569	NA	NA
rs3095345	rs3095345	6	30822413	ATP6V1G2	NA	NA	-0.800006	0.86132	NA	NA
rs3117098	rs3117098	6	32358513	ATP6V1G2	0.606389	0.863595	0.603676	0.871645	NA	NA
rs3117104	rs76655478	6	32348309	ATP6V1G2	0.606389	0.863595	0.603676	0.871645	NA	NA
rs3117105	rs3117105	6	32343714	ATP6V1G2	0.606389	0.863595	0.603676	0.871645	NA	NA
rs3129882	rs3129882	6	32409530	ATP6V1G2	0.492064	0.88125	NA	NA	NA	NA
rs3129886	rs3129886	6	32410576	ATP6V1G2	0.5571	0.859953	NA	NA	NA	NA
rs3129948	rs3129948	6	32354644	ATP6V1G2	0.606389	0.863595	0.603676	0.871645	NA	NA
rs3129951	rs3129951	6	32358286	ATP6V1G2	0.641213	0.840095	0.604662	0.86932	NA	NA
rs3129954	rs3129954	6	32365580	ATP6V1G2	0.572323	0.880112	NA	NA	NA	NA
rs3129955	rs3129955	6	32365840	ATP6V1G2	0.572323	0.880112	NA	NA	NA	NA
rs3129981	rs3129981	6	30758857	ATP6V1G2	-0.572723	0.84794	NA	NA	NA	NA
rs3129987	NA	6	30766204	ATP6V1G2	NA	NA	-0.574155	0.857102	NA	NA
rs3130542	rs3130542	6	31232111	ATP6V1G2	NA	NA	0.704452	0.880377	NA	NA
rs3130783	rs3130783	6	30774357	ATP6V1G2	NA	NA	-0.518041	0.861524	NA	NA
rs3130784	rs3130784	6	30796106	ATP6V1G2	NA	NA	-0.649178	0.825635	NA	NA
rs3130785	rs3130785	6	30796738	ATP6V1G2	NA	NA	-0.649178	0.825635	NA	NA
rs3130968	rs3130968	6	31065071	ATP6V1G2	NA	NA	-0.854458	0.797886	NA	NA
rs3131643	rs3131643	6	31442782	ATP6V1G2	0.761931	0.81482	NA	NA	NA	NA
rs3131932	rs3131932	6	30940328	ATP6V1G2	0.497014	0.878427	NA	NA	NA	NA
rs3131934	rs3131934	6	30931844	ATP6V1G2	0.512629	0.86778	NA	NA	NA	NA
rs3132470	rs3132470	6	31451370	ATP6V1G2	0.963754	0.674225	NA	NA	NA	NA
rs3132589	rs3132589	6	30672433	ATP6V1G2	NA	NA	0.96252	0.784998	NA	NA
rs3134952	rs3134952	6	32113571	ATP6V1G2	NA	NA	0.66891	0.846053	NA	NA
rs396960	rs396960	6	32191581	ATP6V1G2	0.551674	0.817468	NA	NA	NA	NA
rs412657	rs412657	6	32211085	ATP6V1G2	-0.705038	0.81482	NA	NA	NA	NA
rs4947305	rs4947305	6	31144429	ATP6V1G2	-0.563598	0.853299	NA	NA	NA	NA
rs59810420	rs59810420	6	31195269	ATP6V1G2	0.629863	0.870843	NA	NA	NA	NA
rs61465271	rs61465271	6	31137712	ATP6V1G2	0.554485	0.852936	NA	NA	NA	NA
rs6924270	rs6924270	6	30681980	ATP6V1G2	-0.580636	0.880787	NA	NA	NA	NA
rs6929626	rs6929626	6	30679333	ATP6V1G2	-0.580636	0.880787	NA	NA	NA	NA
rs6929796	rs6929796	6	31522669	ATP6V1G2	-0.495096	0.881091	NA	NA	NA	NA
rs6932239	rs6932239	6	31148056	ATP6V1G2	0.741493	0.87826	NA	NA	NA	NA
rs73728414	rs73728414	6	31190552	ATP6V1G2	0.741493	0.87826	NA	NA	NA	NA
rs73728416	rs73728416	6	31192842	ATP6V1G2	0.629863	0.870843	NA	NA	NA	NA
rs73728585	rs145394365	6	31434028	ATP6V1G2	0.707669	0.84648	NA	NA	NA	NA
rs7382085	rs7382085	6	32414420	ATP6V1G2	0.55864	0.84251	NA	NA	NA	NA
rs7766843	NA	6	32430729	ATP6V1G2	NA	NA	-1.35101	0.780975	NA	NA
rs887466	rs887466	6	31143511	ATP6V1G2	-0.563598	0.853299	NA	NA	NA	NA
rs915654	rs915654	6	31538497	ATP6V1G2	0.490785	0.840612	NA	NA	NA	NA
rs9262216	rs9262216	6	30789694	ATP6V1G2	NA	NA	0.832798	0.880767	NA	NA
rs9262218	rs9262218	6	30797215	ATP6V1G2	NA	NA	0.832798	0.880767	NA	NA
rs9264368	rs9264368	6	31228460	ATP6V1G2	NA	NA	0.704452	0.880377	NA	NA
rs9264387	rs9264387	6	31229173	ATP6V1G2	NA	NA	0.704452	0.880377	NA	NA
rs9264548	rs9264548	6	31234771	ATP6V1G2	NA	NA	0.704452	0.880377	NA	NA
rs9264554	rs9264554	6	31234855	ATP6V1G2	NA	NA	0.704452	0.880377	NA	NA
rs9266095	rs9266095	6	31321327	ATP6V1G2	NA	NA	-0.672349	0.802459	NA	NA
rs9266329	rs9266329	6	31330788	ATP6V1G2	NA	NA	0.621059	0.853209	NA	NA
rs9267445	rs9267445	6	31483481	ATP6V1G2	0.963754	0.674225	NA	NA	NA	NA
rs9267488	rs9267488	6	31514247	ATP6V1G2	0.963754	0.674225	NA	NA	NA	NA
rs9268430	rs9268430	6	32345429	ATP6V1G2	NA	NA	0.81129	0.86227	NA	NA
rs9268644	rs9268644	6	32408044	ATP6V1G2	NA	NA	-0.69548	0.837336	NA	NA
rs9268671	rs9268671	6	32414290	ATP6V1G2	0.55864	0.84251	NA	NA	NA	NA
rs9268831	rs9268831	6	32427748	ATP6V1G2	NA	NA	0.530331	0.878338	NA	NA
rs9268839	rs9268839	6	32428772	ATP6V1G2	-0.680812	0.854804	NA	NA	NA	NA
rs9295916	rs9295916	6	30768075	ATP6V1G2	-0.688142	0.872464	NA	NA	NA	NA
rs9378212	rs9378212	6	32445691	ATP6V1G2	-0.680812	0.854804	NA	NA	NA	NA
rs9378264	NA	6	32443451	ATP6V1G2	-0.680812	0.854804	NA	NA	NA	NA
rs9501066	rs9501066	6	31145271	ATP6V1G2	-0.563598	0.853299	NA	NA	NA	NA
JHU_6.15886459	rs9476970	6	15886460	ATXN1	-0.10293	0.860253	NA	NA	NA	NA
JHU_6.16220689	rs57093815	6	16220690	ATXN1	NA	NA	0.105925	0.766822	NA	NA
JHU_6.16801637	rs75127470	6	16801638	ATXN1	0.226307	0.840855	NA	NA	NA	NA
JHU_6.16809324	rs9464946	6	16809325	ATXN1	0.209135	0.85602	NA	NA	NA	NA
JHU_6.16845697	rs376448521	6	16845698	ATXN1	0.138738	0.734793	NA	NA	NA	NA
JHU_6.16927078	NA	6	16927079	ATXN1	NA	NA	-0.167615	0.853592	NA	NA
JHU_6.17317917	rs9383270	6	17317918	ATXN1	-0.244549	0.669189	-0.135214	0.81058	NA	NA
JHU_6.17332869	rs78557372	6	17332870	ATXN1	0.235936	0.784043	NA	NA	NA	NA
JHU_6.17340339	rs7766112	6	17340340	ATXN1	0.0995931	0.87378	NA	NA	NA	NA
JHU_6.17365635	rs9465024	6	17365636	ATXN1	-0.24642	0.821895	NA	NA	NA	NA
rs1003384	rs1003384	6	16628317	ATXN1	0.178312	0.410363	NA	NA	NA	NA
rs12204538	rs12204538	6	16841508	ATXN1	0.13546	0.742281	NA	NA	NA	NA
rs12660370	rs12660370	6	15992147	ATXN1	-0.207766	0.871563	NA	NA	NA	NA
rs13197759	rs13197759	6	17343655	ATXN1	0.103413	0.870957	NA	NA	NA	NA
rs13219866	rs13219866	6	16705542	ATXN1	0.166189	0.698069	0.0800816	0.877787	NA	NA
rs1408299	rs1408299	6	17154680	ATXN1	-0.114304	0.876689	-0.0795901	0.862248	NA	NA
rs1547103	rs1547103	6	17210051	ATXN1	NA	NA	-0.0692232	0.853226	NA	NA
rs16877617	rs16877617	6	16089085	ATXN1	-0.104703	0.874418	NA	NA	NA	NA
rs16878696	rs16878696	6	16634454	ATXN1	-0.116529	0.859372	NA	NA	NA	NA
rs171054	rs171054	6	16526146	ATXN1	0.125925	0.873543	NA	NA	NA	NA
rs17667167	rs17667167	6	16631209	ATXN1	0.241964	0.616079	NA	NA	NA	NA
rs1984515	rs1984515	6	17554899	ATXN1	NA	NA	-0.0900749	0.783588	NA	NA
rs2092107	rs2092107	6	16203561	ATXN1	NA	NA	-0.0702687	0.851702	NA	NA
rs2143067	rs2143067	6	16652519	ATXN1	0.250628	0.591226	NA	NA	NA	NA
rs2237166	rs2237166	6	16647158	ATXN1	0.175607	0.649037	NA	NA	NA	NA
rs2327929	rs2327929	6	15970368	ATXN1	0.116339	0.855127	0.0713009	0.880037	NA	NA
rs2327995	rs2327995	6	16685520	ATXN1	0.204854	0.870642	NA	NA	NA	NA
rs2327996	rs2327996	6	16689290	ATXN1	-0.123823	0.68692	NA	NA	NA	NA
rs2328066	rs2328066	6	17172086	ATXN1	NA	NA	0.189202	0.781218	NA	NA
rs3793104	rs3793104	6	16681393	ATXN1	0.123908	0.821683	0.0723057	0.86989	NA	NA
rs3800496	rs3800496	6	15510332	ATXN1	0.192448	0.727947	NA	NA	NA	NA
rs3806152	rs3806152	6	16746624	ATXN1	NA	NA	-0.144517	0.880377	NA	NA
rs3812192	rs3812192	6	16677571	ATXN1	0.168539	0.777809	0.111954	0.769504	NA	NA
rs3812204	rs3812204	6	16698022	ATXN1	0.128031	0.818757	NA	NA	NA	NA
rs3812207	rs3812207	6	16700833	ATXN1	0.20648	0.673581	NA	NA	NA	NA
rs4145201	rs4145201	6	16899443	ATXN1	0.125249	0.797359	NA	NA	NA	NA
rs61682278	rs61682278	6	16435026	ATXN1	0.143634	0.872588	NA	NA	NA	NA
rs6459534	rs6459534	6	17364146	ATXN1	0.120017	0.832858	NA	NA	NA	NA
rs6902665	rs6902665	6	16397056	ATXN1	NA	NA	-0.105193	0.874372	NA	NA
rs6923624	rs6923624	6	17234722	ATXN1	0.118455	0.876434	NA	NA	NA	NA
rs73369487	rs73369487	6	17455152	ATXN1	0.148522	0.872241	NA	NA	NA	NA
rs73374114	rs73374114	6	15999528	ATXN1	-0.17104	0.876661	NA	NA	NA	NA
rs74568782	rs74568782	6	16551989	ATXN1	-0.292202	0.74082	-0.180696	0.784133	NA	NA
rs76484837	rs76484837	6	16367757	ATXN1	NA	NA	0.0926764	0.878583	NA	NA
rs7748814	rs7748814	6	16203324	ATXN1	NA	NA	0.112431	0.721413	NA	NA
rs7749556	rs7749556	6	16106309	ATXN1	NA	NA	-0.107495	0.873465	NA	NA
rs7750866	rs7750866	6	16557210	ATXN1	NA	NA	0.0851302	0.76232	NA	NA
rs7769291	rs7769291	6	15499419	ATXN1	-0.191526	0.828938	-0.126751	0.824186	NA	NA
rs7769399	rs7769399	6	16433783	ATXN1	-0.115689	0.853336	NA	NA	NA	NA
rs7775095	rs7775095	6	16080109	ATXN1	-0.115335	0.811628	NA	NA	NA	NA
rs77880071	rs77880071	6	17039694	ATXN1	NA	NA	0.115401	0.845305	NA	NA
rs9350030	rs9350030	6	17122836	ATXN1	NA	NA	0.110318	0.872261	NA	NA
rs9350037	rs9350037	6	17271019	ATXN1	NA	NA	-0.0802392	0.8581	NA	NA
rs9370823	rs9370823	6	15550658	ATXN1	0.16534	0.839519	NA	NA	NA	NA
rs9370981	rs9370981	6	17347727	ATXN1	0.150623	0.85184	NA	NA	NA	NA
rs9383201	rs9383201	6	16699330	ATXN1	-0.142085	0.680144	NA	NA	NA	NA
rs9383219	rs9383219	6	16984459	ATXN1	NA	NA	0.0687554	0.844321	NA	NA
rs9383267	rs9383267	6	17283940	ATXN1	0.119617	0.822409	NA	NA	NA	NA
rs9396624	rs9396624	6	15973141	ATXN1	-0.118753	0.836559	NA	NA	NA	NA
rs9464873	rs9464873	6	16219531	ATXN1	NA	NA	0.133018	0.847847	NA	NA
rs9464934	rs9464934	6	16682225	ATXN1	-0.126006	0.730744	NA	NA	NA	NA
rs9464976	rs9464976	6	16979568	ATXN1	NA	NA	0.0932827	0.830619	NA	NA
rs9477167	rs9477167	6	16565771	ATXN1	NA	NA	0.0884829	0.866674	NA	NA
rs9477201	rs9477201	6	16662064	ATXN1	NA	NA	-0.0679916	0.86704	NA	NA
JHU_6.32281015	NA	6	32281016	B3GALT4	NA	NA	-0.171237	0.833121	NA	NA
JHU_6.32297652	NA	6	32297653	B3GALT4	0.320809	0.802098	NA	NA	NA	NA
JHU_6.32297659	rs75052715	6	32297660	B3GALT4	NA	NA	-0.212481	0.721873	NA	NA
JHU_6.32313009	NA	6	32313010	B3GALT4	NA	NA	-0.212481	0.721873	NA	NA
JHU_6.32330173	rs9268329	6	32330174	B3GALT4	NA	NA	-0.203204	0.763704	NA	NA
JHU_6.32331428	rs6912095	6	32331429	B3GALT4	NA	NA	-0.212481	0.721873	NA	NA
JHU_6.32377711	rs28732205	6	32377712	B3GALT4	0.215592	0.839519	NA	NA	NA	NA
JHU_6.32391191	NA	6	32391192	B3GALT4	0.25476	0.870432	NA	NA	NA	NA
JHU_6.32396287	rs6911791	6	32396288	B3GALT4	0.32612	0.836566	NA	NA	NA	NA
JHU_6.32397400	rs7754753	6	32397401	B3GALT4	0.330376	0.845534	NA	NA	NA	NA
JHU_6.32468882	NA	6	32468883	B3GALT4	-0.222154	0.873443	NA	NA	NA	NA
JHU_6.32480370	NA	6	32480371	B3GALT4	0.212717	0.792032	NA	NA	NA	NA
JHU_6.32519430	rs114201912	6	32519431	B3GALT4	0.32612	0.836566	NA	NA	NA	NA
JHU_6.32542916	rs116816492	6	32542917	B3GALT4	0.282159	0.857966	NA	NA	NA	NA
JHU_6.32595632	rs9271886	6	32595633	B3GALT4	-0.163457	0.862453	NA	NA	NA	NA
JHU_6.32599861	rs78987380	6	32599862	B3GALT4	-0.170711	0.878663	NA	NA	NA	NA
JHU_6.32600134	NA	6	32600135	B3GALT4	-0.170711	0.878663	NA	NA	NA	NA
JHU_6.32600210	rs34927613	6	32600211	B3GALT4	-0.213481	0.832311	NA	NA	NA	NA
JHU_6.32623149	NA	6	32623150	B3GALT4	0.231398	0.874217	NA	NA	NA	NA
JHU_6.32628634	rs76282264	6	32628635	B3GALT4	0.32612	0.836566	NA	NA	NA	NA
JHU_6.32686295	NA	6	32686296	B3GALT4	0.22137	0.873987	NA	NA	NA	NA
JHU_6.32686456	NA	6	32686457	B3GALT4	0.22137	0.873987	NA	NA	NA	NA
JHU_6.32686511	rs114807197	6	32686512	B3GALT4	0.22137	0.873987	NA	NA	NA	NA
JHU_6.32687101	NA	6	32687102	B3GALT4	0.199127	0.851016	NA	NA	NA	NA
JHU_6.32687318	NA	6	32687319	B3GALT4	-0.230411	0.875096	-0.184294	0.831652	NA	NA
JHU_6.32688473	NA	6	32688474	B3GALT4	0.22137	0.873987	NA	NA	NA	NA
JHU_6.32688616	rs9275727	6	32688617	B3GALT4	0.224713	0.554951	NA	NA	NA	NA
JHU_6.32688786	rs9275735	6	32688787	B3GALT4	-0.271857	0.546567	-0.132851	0.857271	NA	NA
JHU_6.32689077	rs9275752	6	32689078	B3GALT4	0.224713	0.554951	NA	NA	NA	NA
JHU_6.32689189	NA	6	32689190	B3GALT4	0.224713	0.554951	NA	NA	NA	NA
JHU_6.32689268	rs9275760	6	32689269	B3GALT4	0.224713	0.554951	NA	NA	NA	NA
JHU_6.32689753	NA	6	32689754	B3GALT4	0.192544	0.661587	NA	NA	NA	NA
JHU_6.32689781	NA	6	32689782	B3GALT4	0.224713	0.554951	NA	NA	NA	NA
JHU_6.32689871	rs9275786	6	32689872	B3GALT4	0.205554	0.654249	NA	NA	NA	NA
JHU_6.32689902	rs9275787	6	32689903	B3GALT4	0.22788	0.53899	NA	NA	NA	NA
JHU_6.32690058	rs9275794	6	32690059	B3GALT4	0.224713	0.554951	NA	NA	NA	NA
JHU_6.32690090	rs9275797	6	32690091	B3GALT4	0.224713	0.554951	NA	NA	NA	NA
JHU_6.32690275	NA	6	32690276	B3GALT4	0.223041	0.570023	NA	NA	NA	NA
JHU_6.32690331	NA	6	32690332	B3GALT4	-0.253189	0.664849	NA	NA	NA	NA
JHU_6.32690356	rs9275809	6	32690357	B3GALT4	0.224713	0.554951	NA	NA	NA	NA
JHU_6.32691224	NA	6	32691225	B3GALT4	0.225122	0.554177	NA	NA	NA	NA
JHU_6.32691307	NA	6	32691308	B3GALT4	0.224713	0.554951	NA	NA	NA	NA
JHU_6.32691350	rs9275859	6	32691351	B3GALT4	0.224713	0.554951	NA	NA	NA	NA
JHU_6.32691404	rs9275860	6	32691405	B3GALT4	0.224713	0.554951	NA	NA	NA	NA
JHU_6.32691410	rs9275862	6	32691411	B3GALT4	0.224713	0.554951	NA	NA	NA	NA
JHU_6.32691661	rs9275878	6	32691662	B3GALT4	0.224713	0.554951	NA	NA	NA	NA
JHU_6.32692093	rs9275899	6	32692094	B3GALT4	-0.271857	0.546567	-0.132851	0.857271	NA	NA
JHU_6.32692303	rs9275905	6	32692304	B3GALT4	0.224713	0.554951	NA	NA	NA	NA
JHU_6.32692508	rs9275916	6	32692509	B3GALT4	0.224713	0.554951	NA	NA	NA	NA
JHU_6.32692888	rs9275934	6	32692889	B3GALT4	0.224713	0.554951	NA	NA	NA	NA
JHU_6.32693030	NA	6	32693031	B3GALT4	0.23686	0.485189	NA	NA	NA	NA
JHU_6.32693090	rs9275947	6	32693091	B3GALT4	0.224713	0.554951	NA	NA	NA	NA
JHU_6.32693271	rs9275956	6	32693272	B3GALT4	0.224713	0.554951	NA	NA	NA	NA
JHU_6.32693325	rs112269866	6	32693326	B3GALT4	0.224713	0.554951	NA	NA	NA	NA
JHU_6.32693346	NA	6	32693347	B3GALT4	0.224713	0.554951	NA	NA	NA	NA
JHU_6.32693386	NA	6	32693387	B3GALT4	0.209638	0.661588	NA	NA	NA	NA
JHU_6.32693492	rs9275966	6	32693493	B3GALT4	0.224713	0.554951	NA	NA	NA	NA
JHU_6.32693710	rs9275973	6	32693711	B3GALT4	0.224713	0.554951	NA	NA	NA	NA
JHU_6.32693820	NA	6	32693821	B3GALT4	0.214753	0.55999	NA	NA	NA	NA
JHU_6.32694270	rs9275992	6	32694271	B3GALT4	0.224713	0.554951	NA	NA	NA	NA
JHU_6.32694363	rs9275995	6	32694364	B3GALT4	0.224713	0.554951	NA	NA	NA	NA
JHU_6.32694451	NA	6	32694452	B3GALT4	0.224713	0.554951	NA	NA	NA	NA
JHU_6.32694519	NA	6	32694520	B3GALT4	0.224713	0.554951	NA	NA	NA	NA
JHU_6.32695293	rs9276026	6	32695294	B3GALT4	0.224713	0.554951	NA	NA	NA	NA
JHU_6.32695334	NA	6	32695335	B3GALT4	0.184312	0.73281	NA	NA	NA	NA
JHU_6.32695436	rs9276038	6	32695437	B3GALT4	0.224713	0.554951	NA	NA	NA	NA
JHU_6.32695639	rs9276045	6	32695640	B3GALT4	0.224713	0.554951	NA	NA	NA	NA
JHU_6.32695782	NA	6	32695783	B3GALT4	0.195548	0.8563	NA	NA	NA	NA
JHU_6.32698046	rs9276146	6	32698047	B3GALT4	0.224713	0.554951	NA	NA	NA	NA
JHU_6.32698097	rs9276147	6	32698098	B3GALT4	0.224713	0.554951	NA	NA	NA	NA
JHU_6.32698420	rs9276160	6	32698421	B3GALT4	0.224713	0.554951	NA	NA	NA	NA
JHU_6.32698602	rs17840161	6	32698603	B3GALT4	0.22137	0.873987	NA	NA	NA	NA
JHU_6.32698799	rs7771946	6	32698800	B3GALT4	0.234095	0.64423	NA	NA	NA	NA
JHU_6.32699547	NA	6	32699548	B3GALT4	0.229478	0.532202	NA	NA	NA	NA
JHU_6.32699655	NA	6	32699656	B3GALT4	0.224713	0.554951	NA	NA	NA	NA
JHU_6.32699715	rs9276202	6	32699716	B3GALT4	0.224713	0.554951	NA	NA	NA	NA
JHU_6.32699756	rs114484741	6	32699757	B3GALT4	0.32612	0.836566	NA	NA	NA	NA
JHU_6.32699873	rs9276209	6	32699874	B3GALT4	0.224713	0.554951	NA	NA	NA	NA
JHU_6.32700040	rs9276215	6	32700041	B3GALT4	0.224713	0.554951	NA	NA	NA	NA
JHU_6.32702713	rs9276285	6	32702714	B3GALT4	-0.271857	0.546567	-0.132851	0.857271	NA	NA
JHU_6.32702721	NA	6	32702722	B3GALT4	-0.271781	0.554429	-0.125815	0.877162	NA	NA
JHU_6.32702768	rs9276288	6	32702769	B3GALT4	0.224713	0.554951	NA	NA	NA	NA
JHU_6.32704682	rs9276312	6	32704683	B3GALT4	0.195548	0.8563	NA	NA	NA	NA
JHU_6.32705151	rs9276324	6	32705152	B3GALT4	0.195548	0.8563	NA	NA	NA	NA
JHU_6.32706477	rs7755596	6	32706478	B3GALT4	0.177223	0.876363	NA	NA	NA	NA
JHU_6.32706724	rs9276358	6	32706725	B3GALT4	-0.271857	0.546567	-0.132851	0.857271	NA	NA
JHU_6.32706800	rs9276360	6	32706801	B3GALT4	0.174672	0.869918	NA	NA	NA	NA
JHU_6.32706935	rs9276361	6	32706936	B3GALT4	NA	NA	-0.124784	0.838516	NA	NA
JHU_6.32707386	rs28421301	6	32707387	B3GALT4	0.22137	0.873987	NA	NA	NA	NA
JHU_6.32708746	NA	6	32708747	B3GALT4	0.27318	0.834359	NA	NA	NA	NA
JHU_6.32708773	NA	6	32708774	B3GALT4	0.210581	0.842207	NA	NA	NA	NA
JHU_6.32708830	rs113156102	6	32708831	B3GALT4	0.22137	0.873987	NA	NA	NA	NA
JHU_6.32709308	rs2051600	6	32709309	B3GALT4	0.210581	0.842207	NA	NA	NA	NA
JHU_6.32710369	rs9276408	6	32710370	B3GALT4	0.224713	0.554951	NA	NA	NA	NA
JHU_6.32710533	rs28810210	6	32710534	B3GALT4	0.22137	0.873987	NA	NA	NA	NA
JHU_6.32713486	NA	6	32713487	B3GALT4	-0.148218	0.879105	NA	NA	NA	NA
JHU_6.32714167	NA	6	32714168	B3GALT4	0.270266	0.744183	NA	NA	NA	NA
JHU_6.32714174	NA	6	32714175	B3GALT4	-0.167224	0.858235	NA	NA	NA	NA
JHU_6.32715628	rs9276448	6	32715629	B3GALT4	0.250532	0.794249	NA	NA	NA	NA
JHU_6.32715772	NA	6	32715773	B3GALT4	-0.149969	0.87617	NA	NA	NA	NA
JHU_6.32715992	rs9276457	6	32715993	B3GALT4	0.250532	0.794249	NA	NA	NA	NA
JHU_6.32715999	NA	6	32716000	B3GALT4	0.259214	0.779901	NA	NA	NA	NA
JHU_6.32716180	rs9276463	6	32716181	B3GALT4	0.250532	0.794249	NA	NA	NA	NA
JHU_6.32717421	NA	6	32717422	B3GALT4	0.250532	0.794249	NA	NA	NA	NA
JHU_6.32717603	rs4548006	6	32717604	B3GALT4	0.250532	0.794249	NA	NA	NA	NA
JHU_6.32718817	rs5016066	6	32718818	B3GALT4	-0.149336	0.877205	NA	NA	NA	NA
JHU_6.32718906	NA	6	32718907	B3GALT4	0.251284	0.755548	NA	NA	NA	NA
JHU_6.32719027	NA	6	32719028	B3GALT4	0.210581	0.842207	NA	NA	NA	NA
JHU_6.32719067	NA	6	32719068	B3GALT4	-0.151639	0.872993	NA	NA	NA	NA
JHU_6.32719413	NA	6	32719414	B3GALT4	0.250532	0.794249	NA	NA	NA	NA
JHU_6.32719572	rs5014412	6	32719573	B3GALT4	0.250532	0.794249	NA	NA	NA	NA
JHU_6.32720003	rs9276508	6	32720004	B3GALT4	0.250532	0.794249	NA	NA	NA	NA
JHU_6.32720365	rs9276517	6	32720366	B3GALT4	0.250532	0.794249	NA	NA	NA	NA
JHU_6.32720384	rs9276518	6	32720385	B3GALT4	0.250532	0.794249	NA	NA	NA	NA
JHU_6.32721655	NA	6	32721656	B3GALT4	0.23884	0.82857	NA	NA	NA	NA
JHU_6.32722019	NA	6	32722020	B3GALT4	0.25573	0.789158	NA	NA	NA	NA
JHU_6.32722242	rs9276550	6	32722243	B3GALT4	-0.225428	0.854835	-0.157676	0.859062	NA	NA
JHU_6.32723084	rs5001633	6	32723085	B3GALT4	-0.149336	0.877205	NA	NA	NA	NA
JHU_6.32723232	rs9276556	6	32723233	B3GALT4	-0.225428	0.854835	-0.157676	0.859062	NA	NA
JHU_6.32723622	rs12200954	6	32723623	B3GALT4	-0.149336	0.877205	NA	NA	NA	NA
JHU_6.32728575	rs185835704	6	32728576	B3GALT4	0.32612	0.836566	NA	NA	NA	NA
JHU_6.32760382	rs9501213	6	32760383	B3GALT4	0.330376	0.845534	NA	NA	NA	NA
JHU_6.32983747	NA	6	32983748	B3GALT4	NA	NA	-0.244295	0.826319	NA	NA
JHU_6.33023722	NA	6	33023723	B3GALT4	0.367545	0.709089	NA	NA	NA	NA
JHU_6.33038222	NA	6	33038223	B3GALT4	NA	NA	-0.258124	0.772006	NA	NA
JHU_6.33047431	rs2856822	6	33047432	B3GALT4	NA	NA	0.161956	0.742222	NA	NA
JHU_6.33051819	rs9277421	6	33051820	B3GALT4	NA	NA	-0.120132	0.877569	NA	NA
JHU_6.33051844	NA	6	33051845	B3GALT4	NA	NA	-0.120132	0.877569	NA	NA
JHU_6.33051899	rs116818505	6	33051900	B3GALT4	NA	NA	-0.120132	0.877569	NA	NA
JHU_6.33053870	NA	6	33053871	B3GALT4	NA	NA	-0.254324	0.781135	NA	NA
JHU_6.33053901	NA	6	33053902	B3GALT4	NA	NA	-0.120132	0.877569	NA	NA
JHU_6.33055196	rs72500564	6	33055197	B3GALT4	NA	NA	-0.120132	0.877569	NA	NA
JHU_6.33089172	rs72874661	6	33089173	B3GALT4	NA	NA	-0.239518	0.876605	NA	NA
JHU_6.33124692	rs3130159	6	33124693	B3GALT4	0.190129	0.849199	NA	NA	NA	NA
JHU_6.33125972	rs3129204	6	33125973	B3GALT4	0.152812	0.87215	NA	NA	NA	NA
JHU_6.33567104	NA	6	33567105	B3GALT4	-0.199022	0.819219	NA	NA	NA	NA
JHU_6.33607432	rs141661666	6	33607433	B3GALT4	-0.429987	0.778476	NA	NA	NA	NA
JHU_6.33737517	rs57150921	6	33737518	B3GALT4	-0.189016	0.863171	-0.140296	0.846053	NA	NA
JHU_6.33845407	rs112621788	6	33845408	B3GALT4	-0.463203	0.784686	NA	NA	NA	NA
JHU_6.33846471	NA	6	33846472	B3GALT4	NA	NA	-0.239633	0.728822	NA	NA
JHU_6.33924989	NA	6	33924990	B3GALT4	NA	NA	0.141326	0.876235	NA	NA
JHU_6.33970746	rs9469669	6	33970747	B3GALT4	NA	NA	0.171849	0.727183	NA	NA
JHU_6.34016979	rs73747252	6	34016980	B3GALT4	NA	NA	0.222009	0.843255	NA	NA
JHU_6.34063005	rs11970029	6	34063006	B3GALT4	NA	NA	-0.21398	0.873604	NA	NA
exm537490	NA	6	33048467	B3GALT4	NA	NA	-0.160621	0.857181	NA	NA
exm537542	rs1126537	6	33052736	B3GALT4	NA	NA	-0.120132	0.877569	NA	NA
exm539980	rs1150781	6	34214322	B3GALT4	NA	NA	0.136714	0.813117	NA	NA
kgp10198773	rs72881217	6	33119305	B3GALT4	NA	NA	-0.210843	0.870358	NA	NA
kgp10284236	rs9275994	6	32694296	B3GALT4	0.224713	0.554951	NA	NA	NA	NA
kgp10836473	NA	6	32724147	B3GALT4	0.322388	0.786476	NA	NA	NA	NA
kgp11471059	rs9277473	6	33053728	B3GALT4	NA	NA	-0.120132	0.877569	NA	NA
kgp2830955	rs55877228	6	32706321	B3GALT4	-0.238068	0.865872	-0.187169	0.822106	NA	NA
kgp3955917	NA	6	33064460	B3GALT4	NA	NA	0.164397	0.738108	NA	NA
kgp4475553	rs9276276	6	32702422	B3GALT4	0.195548	0.8563	NA	NA	NA	NA
kgp4583417	rs78117460	6	32599337	B3GALT4	-0.170711	0.878663	NA	NA	NA	NA
kgp4875352	rs9277498	6	33054141	B3GALT4	NA	NA	-0.120132	0.877569	NA	NA
kgp5897522	rs931	6	33054550	B3GALT4	NA	NA	-0.120132	0.877569	NA	NA
kgp7123857	rs9276148	6	32698099	B3GALT4	0.224713	0.554951	NA	NA	NA	NA
kgp7751496	NA	6	33308607	B3GALT4	NA	NA	-0.333785	0.760923	NA	NA
kgp8224728	rs9277408	6	33051562	B3GALT4	NA	NA	-0.120132	0.877569	NA	NA
kgp8857992	rs9275825	6	32690671	B3GALT4	0.224713	0.554951	NA	NA	NA	NA
rs1018434	rs1018434	6	32281360	B3GALT4	0.197797	0.854915	NA	NA	NA	NA
rs1033500	rs1033500	6	32307382	B3GALT4	NA	NA	-0.212481	0.721873	NA	NA
rs1041885	rs1041885	6	32412809	B3GALT4	0.278415	0.838041	NA	NA	NA	NA
rs1042169	rs1042169	6	33048686	B3GALT4	NA	NA	0.163211	0.736064	NA	NA
rs1042544	rs1042544	6	33054457	B3GALT4	NA	NA	-0.120132	0.877569	NA	NA
rs1047194	rs1047194	6	33180209	B3GALT4	0.226951	0.840855	NA	NA	NA	NA
rs1051336	rs1051336	6	32412592	B3GALT4	0.278415	0.838041	NA	NA	NA	NA
rs1059288	rs1059288	6	33267672	B3GALT4	-0.211417	0.862653	NA	NA	NA	NA
rs1063478	rs1063478	6	32917544	B3GALT4	NA	NA	0.264172	0.856656	NA	NA
rs10807113	rs10807113	6	32722186	B3GALT4	-0.149336	0.877205	NA	NA	NA	NA
rs10947443	rs10947443	6	33791230	B3GALT4	-0.234114	0.873806	NA	NA	NA	NA
rs112598935	rs112598935	6	32685033	B3GALT4	0.212778	0.865926	NA	NA	NA	NA
rs1126504	NA	6	33048457	B3GALT4	NA	NA	0.132376	0.86132	NA	NA
rs1126541	rs1126541	6	33052743	B3GALT4	NA	NA	-0.120132	0.877569	NA	NA
rs112692718	rs112692718	6	32685027	B3GALT4	0.293343	0.828304	NA	NA	NA	NA
rs1131541	rs1131541	6	32412566	B3GALT4	0.278415	0.838041	NA	NA	NA	NA
rs114209907	rs114209907	6	32977668	B3GALT4	-0.294792	0.857751	NA	NA	NA	NA
rs114545731	rs114545731	6	32990195	B3GALT4	-0.341259	0.790018	NA	NA	NA	NA
rs114656303	NA	6	32395244	B3GALT4	0.32612	0.836566	NA	NA	NA	NA
rs115739548	rs115739548	6	32245836	B3GALT4	0.32612	0.836566	NA	NA	NA	NA
rs115914613	NA	6	32479764	B3GALT4	0.282159	0.857966	NA	NA	NA	NA
rs11751024	rs11751024	6	32586236	B3GALT4	-0.17583	0.852127	NA	NA	NA	NA
rs11758312	rs11758312	6	32716372	B3GALT4	-0.149336	0.877205	NA	NA	NA	NA
rs11759565	rs11759565	6	32717946	B3GALT4	-0.149336	0.877205	NA	NA	NA	NA
rs11961213	rs11961213	6	32767249	B3GALT4	NA	NA	-0.237787	0.77232	NA	NA
rs11964486	rs11964486	6	32768718	B3GALT4	NA	NA	-0.237787	0.77232	NA	NA
rs11964507	rs11964507	6	32983765	B3GALT4	NA	NA	-0.244295	0.826319	NA	NA
rs11967235	rs11967235	6	32781433	B3GALT4	NA	NA	-0.237787	0.77232	NA	NA
rs11967649	rs11967649	6	32777849	B3GALT4	NA	NA	-0.237787	0.77232	NA	NA
rs11969392	rs11969392	6	33886844	B3GALT4	NA	NA	-0.163108	0.771308	NA	NA
rs12196597	rs12196597	6	32941214	B3GALT4	NA	NA	0.279439	0.875005	NA	NA
rs12206652	rs12206652	6	34065982	B3GALT4	0.196007	0.852884	NA	NA	NA	NA
rs12213869	NA	6	33568687	B3GALT4	NA	NA	-0.166603	0.841145	NA	NA
rs13191810	rs13191810	6	32586831	B3GALT4	-0.216057	0.825383	NA	NA	NA	NA
rs13437404	rs13437404	6	32277153	B3GALT4	0.32612	0.836566	NA	NA	NA	NA
rs145244672	NA	6	32556461	B3GALT4	-0.286146	0.844561	NA	NA	NA	NA
rs1472037	rs1472037	6	34055679	B3GALT4	NA	NA	-0.231266	0.753898	NA	NA
rs1474728	rs1474728	6	32302067	B3GALT4	NA	NA	-0.212481	0.721873	NA	NA
rs1474729	rs146449468	6	32302045	B3GALT4	NA	NA	-0.212481	0.721873	NA	NA
rs1535948	rs1535948	6	33783883	B3GALT4	-0.218575	0.722485	NA	NA	NA	NA
rs154973	rs154973	6	32900642	B3GALT4	-0.291029	0.803959	NA	NA	NA	NA
rs1555117	rs1555117	6	32311148	B3GALT4	NA	NA	-0.212481	0.721873	NA	NA
rs1555687	rs1555687	6	33835210	B3GALT4	0.257225	0.732213	NA	NA	NA	NA
rs16822586	rs16822586	6	32407773	B3GALT4	0.32612	0.836566	NA	NA	NA	NA
rs16822610	rs16822610	6	32409844	B3GALT4	0.32612	0.836566	NA	NA	NA	NA
rs16870693	rs16870693	6	32711691	B3GALT4	0.22137	0.873987	NA	NA	NA	NA
rs17208902	rs17208902	6	32379547	B3GALT4	0.221409	0.839245	NA	NA	NA	NA
rs17211510	rs17211510	6	32602430	B3GALT4	-0.170711	0.878663	NA	NA	NA	NA
rs17220066	NA	6	32775510	B3GALT4	NA	NA	-0.237787	0.77232	NA	NA
rs17220674	rs17220674	6	32987644	B3GALT4	NA	NA	-0.337371	0.722807	NA	NA
rs17432921	rs17432921	6	32711162	B3GALT4	0.22137	0.873987	NA	NA	NA	NA
rs17531143	rs17531143	6	33953734	B3GALT4	-0.297733	0.873443	NA	NA	NA	NA
rs176248	rs176248	6	32965942	B3GALT4	0.162617	0.865052	NA	NA	NA	NA
rs17840170	rs17840170	6	32705338	B3GALT4	0.22137	0.873987	NA	NA	NA	NA
rs1810472	rs1810472	6	33083121	B3GALT4	NA	NA	-0.206971	0.855163	NA	NA
rs1886354	rs1886354	6	33782710	B3GALT4	-0.218594	0.741982	NA	NA	NA	NA
rs1894411	rs1894411	6	32792973	B3GALT4	0.201884	0.853597	NA	NA	NA	NA
rs1998630	rs1998630	6	33863662	B3GALT4	0.349143	0.825252	NA	NA	NA	NA
rs2022533	rs2022533	6	32307260	B3GALT4	NA	NA	-0.223002	0.646486	NA	NA
rs2022534	rs2022534	6	32307137	B3GALT4	NA	NA	-0.212481	0.721873	NA	NA
rs2031377	rs2031377	6	33861679	B3GALT4	NA	NA	0.139665	0.876822	NA	NA
rs2051597	rs2051597	6	32709370	B3GALT4	0.210581	0.842207	NA	NA	NA	NA
rs2064476	rs2064476	6	33073322	B3GALT4	NA	NA	-0.154843	0.76355	NA	NA
rs206776	rs206776	6	32953711	B3GALT4	NA	NA	0.178205	0.876089	NA	NA
rs2069026	rs2069026	6	32281958	B3GALT4	0.21918	0.825593	NA	NA	NA	NA
rs2071351	rs2071351	6	33043930	B3GALT4	NA	NA	-0.13497	0.826675	NA	NA
rs2071798	NA	6	32714592	B3GALT4	-0.177195	0.878659	NA	NA	NA	NA
rs2071888	rs2071888	6	33272855	B3GALT4	-0.211417	0.862653	NA	NA	NA	NA
rs2073525	rs2073525	6	33290825	B3GALT4	-0.211417	0.862653	NA	NA	NA	NA
rs2076538	rs2076538	6	32317471	B3GALT4	NA	NA	-0.212481	0.721873	NA	NA
rs2076541	rs2076541	6	32317215	B3GALT4	NA	NA	-0.212481	0.721873	NA	NA
rs2076542	rs2076542	6	32317127	B3GALT4	NA	NA	-0.212481	0.721873	NA	NA
rs210120	rs210120	6	33574413	B3GALT4	NA	NA	-0.119642	0.878064	NA	NA
rs210132	rs210132	6	33536670	B3GALT4	NA	NA	0.117271	0.868675	NA	NA
rs210196	rs210196	6	33507723	B3GALT4	-0.329247	0.731781	NA	NA	NA	NA
rs2104362	rs2104362	6	33825358	B3GALT4	0.17062	0.830875	NA	NA	NA	NA
rs213226	rs213226	6	33209310	B3GALT4	-0.212065	0.832276	-0.144153	0.846391	NA	NA
rs2143465	rs2143465	6	32309352	B3GALT4	NA	NA	-0.212481	0.721873	NA	NA
rs2143466	rs2143466	6	32309323	B3GALT4	NA	NA	-0.174157	0.838064	NA	NA
rs2143467	rs2143467	6	32309296	B3GALT4	NA	NA	-0.212481	0.721873	NA	NA
rs2199874	rs2199874	6	32769926	B3GALT4	-0.193273	0.855127	NA	NA	NA	NA
rs2213565	rs2213565	6	32713188	B3GALT4	0.210581	0.842207	NA	NA	NA	NA
rs2228110	rs2228110	6	32816889	B3GALT4	0.360139	0.805781	NA	NA	NA	NA
rs2239806	rs2239806	6	32411307	B3GALT4	0.278415	0.838041	NA	NA	NA	NA
rs2274153	rs2274153	6	33857482	B3GALT4	NA	NA	-0.126497	0.825443	NA	NA
rs2281820	rs2281820	6	33768897	B3GALT4	0.273433	0.232705	NA	NA	NA	NA
rs2294478	rs77515730	6	33098966	B3GALT4	-0.18595	0.859811	NA	NA	NA	NA
rs2296748	rs2296748	6	33745071	B3GALT4	NA	NA	-0.133417	0.867032	NA	NA
rs2395144	rs2395144	6	32308345	B3GALT4	NA	NA	-0.212481	0.721873	NA	NA
rs2395145	rs2395145	6	32311871	B3GALT4	NA	NA	-0.182453	0.766287	NA	NA
rs2395148	rs2395148	6	32321554	B3GALT4	0.32612	0.836566	NA	NA	NA	NA
rs2395170	rs2395170	6	32394313	B3GALT4	0.25476	0.870432	NA	NA	NA	NA
rs2395184	rs2395184	6	32432646	B3GALT4	0.282159	0.857966	NA	NA	NA	NA
rs2395254	rs2395254	6	32716837	B3GALT4	0.25573	0.789158	NA	NA	NA	NA
rs2395402	rs2395402	6	33753673	B3GALT4	-0.189016	0.863171	-0.140296	0.846053	NA	NA
rs241437	rs241437	6	32797684	B3GALT4	-0.173924	0.87215	NA	NA	NA	NA
rs2495971	rs2495971	6	33929065	B3GALT4	NA	NA	0.115125	0.864674	NA	NA
rs2499730	rs2499730	6	34102061	B3GALT4	NA	NA	-0.179092	0.856146	NA	NA
rs2499757	rs2499757	6	33888618	B3GALT4	NA	NA	-0.126106	0.83258	NA	NA
rs2567279	rs2567279	6	33046662	B3GALT4	NA	NA	0.139409	0.831118	NA	NA
rs2621366	rs2621366	6	32768980	B3GALT4	-0.193273	0.855127	NA	NA	NA	NA
rs28375404	rs28375404	6	32614917	B3GALT4	-0.278917	0.839708	NA	NA	NA	NA
rs28383221	rs28383221	6	32583212	B3GALT4	-0.151497	0.878468	NA	NA	NA	NA
rs28383224	rs28383224	6	32583653	B3GALT4	-0.151497	0.878468	NA	NA	NA	NA
rs28393602	rs28393602	6	32691956	B3GALT4	0.22137	0.873987	NA	NA	NA	NA
rs28407322	rs28407322	6	32603355	B3GALT4	-0.170711	0.878663	NA	NA	NA	NA
rs28415071	rs28415071	6	32720133	B3GALT4	-0.149336	0.877205	NA	NA	NA	NA
rs28420297	rs28420297	6	32714760	B3GALT4	-0.149336	0.877205	NA	NA	NA	NA
rs28459946	rs28459946	6	32709709	B3GALT4	0.22137	0.873987	NA	NA	NA	NA
rs28459982	rs28459982	6	32709422	B3GALT4	0.22137	0.873987	NA	NA	NA	NA
rs2856817	rs2856817	6	33045934	B3GALT4	NA	NA	0.146654	0.795593	NA	NA
rs2856997	rs2856997	6	32781776	B3GALT4	-0.207902	0.787111	NA	NA	NA	NA
rs2857107	rs2857107	6	32785515	B3GALT4	0.204318	0.853743	NA	NA	NA	NA
rs2857211	rs2857211	6	32740442	B3GALT4	NA	NA	0.130009	0.862259	NA	NA
rs2858881	rs2858881	6	32703845	B3GALT4	0.22137	0.873987	NA	NA	NA	NA
rs2858884	rs2858884	6	32700083	B3GALT4	-0.271857	0.546567	-0.132851	0.857271	NA	NA
rs2859078	rs2859078	6	32702449	B3GALT4	-0.271857	0.546567	-0.132851	0.857271	NA	NA
rs2859079	rs2859079	6	32702381	B3GALT4	-0.271857	0.546567	-0.132851	0.857271	NA	NA
rs2859102	rs2859102	6	32699054	B3GALT4	0.195548	0.8563	NA	NA	NA	NA
rs28600192	rs28600192	6	32692262	B3GALT4	0.22137	0.873987	NA	NA	NA	NA
rs28666756	rs28666756	6	32707665	B3GALT4	0.246868	0.86367	NA	NA	NA	NA
rs28675927	rs28675927	6	32603488	B3GALT4	-0.170711	0.878663	NA	NA	NA	NA
rs28693951	rs28693951	6	32714732	B3GALT4	-0.149336	0.877205	NA	NA	NA	NA
rs2894342	rs2894342	6	33774394	B3GALT4	0.306429	0.61201	NA	NA	NA	NA
rs2988058	rs2988058	6	33573911	B3GALT4	NA	NA	-0.136784	0.802477	NA	NA
rs3097652	rs3097652	6	33057835	B3GALT4	NA	NA	0.145452	0.82175	NA	NA
rs3104396	rs3104396	6	32685652	B3GALT4	0.231069	0.544812	NA	NA	NA	NA
rs3104404	rs3104404	6	32682174	B3GALT4	-0.185884	0.87296	NA	NA	NA	NA
rs3106192	rs3106192	6	33326250	B3GALT4	NA	NA	-0.259315	0.802531	NA	NA
rs3117228	rs3117228	6	33056435	B3GALT4	NA	NA	-0.120132	0.877569	NA	NA
rs3117324	rs3117324	6	33324527	B3GALT4	NA	NA	-0.166824	0.757017	NA	NA
rs3128930	rs3128930	6	33075666	B3GALT4	NA	NA	-0.130959	0.846151	NA	NA
rs3128947	rs3128947	6	32965062	B3GALT4	0.215991	0.7441	NA	NA	NA	NA
rs3129736	rs3129736	6	32685953	B3GALT4	0.224713	0.554951	NA	NA	NA	NA
rs3129744	rs3129744	6	32687294	B3GALT4	0.224713	0.554951	NA	NA	NA	NA
rs3129884	rs3129884	6	32410210	B3GALT4	0.278415	0.838041	NA	NA	NA	NA
rs3129885	rs3129885	6	32410215	B3GALT4	0.278415	0.838041	NA	NA	NA	NA
rs3130188	rs3130188	6	33057176	B3GALT4	NA	NA	-0.120132	0.877569	NA	NA
rs3130267	rs3130267	6	33306794	B3GALT4	-0.209736	0.835551	NA	NA	NA	NA
rs3130276	rs3130276	6	33336930	B3GALT4	NA	NA	-0.359167	0.679724	NA	NA
rs3135024	rs3135024	6	33047466	B3GALT4	NA	NA	-0.174738	0.792078	NA	NA
rs3213490	rs3213490	6	32724258	B3GALT4	-0.149336	0.877205	NA	NA	NA	NA
rs375555	rs375555	6	33557741	B3GALT4	-0.300784	0.86892	NA	NA	NA	NA
rs3763341	rs3763341	6	32979020	B3GALT4	0.218794	0.840691	NA	NA	NA	NA
rs3800337	NA	6	33861754	B3GALT4	-0.342223	0.872241	NA	NA	NA	NA
rs3864300	rs3864300	6	32271807	B3GALT4	0.21918	0.825593	NA	NA	NA	NA
rs3864303	rs3864303	6	32281621	B3GALT4	0.21918	0.825593	NA	NA	NA	NA
rs3892710	rs73453049	6	32682862	B3GALT4	0.230278	0.754814	NA	NA	NA	NA
rs3957165	rs3957165	6	33784864	B3GALT4	0.180007	0.865968	NA	NA	NA	NA
rs408036	rs408036	6	32974268	B3GALT4	-0.186993	0.880789	NA	NA	NA	NA
rs4148871	rs4148871	6	32803316	B3GALT4	NA	NA	0.255903	0.831636	NA	NA
rs417812	rs417812	6	32974081	B3GALT4	-0.184699	0.88006	NA	NA	NA	NA
rs422652	rs422652	6	33579448	B3GALT4	NA	NA	-0.316514	0.789714	NA	NA
rs430620	rs430620	6	33017486	B3GALT4	-0.174084	0.840999	NA	NA	NA	NA
rs442745	rs442745	6	33382241	B3GALT4	NA	NA	-0.359167	0.679724	NA	NA
rs443623	rs443623	6	32996350	B3GALT4	NA	NA	0.209397	0.865819	NA	NA
rs4455709	rs4455709	6	32710256	B3GALT4	0.27318	0.834359	NA	NA	NA	NA
rs453461	rs453461	6	33018548	B3GALT4	0.308599	0.508726	NA	NA	NA	NA
rs456993	rs456993	6	33358278	B3GALT4	NA	NA	-0.359167	0.679724	NA	NA
rs461887	rs461887	6	33360787	B3GALT4	NA	NA	-0.359167	0.679724	NA	NA
rs465223	rs465223	6	33359716	B3GALT4	NA	NA	-0.301778	0.757591	NA	NA
rs465474	rs465474	6	33359142	B3GALT4	NA	NA	-0.359167	0.679724	NA	NA
rs465506	rs465506	6	33359008	B3GALT4	NA	NA	-0.302323	0.755205	NA	NA
rs4711367	NA	6	33887067	B3GALT4	NA	NA	-0.191123	0.332922	NA	NA
rs4713614	rs114677822	6	33127987	B3GALT4	-0.197935	0.838041	NA	NA	NA	NA
rs485774	rs485774	6	32290954	B3GALT4	NA	NA	-0.212481	0.721873	NA	NA
rs493871	rs493871	6	33565474	B3GALT4	-0.247534	0.846233	NA	NA	NA	NA
rs4959025	rs4959025	6	32313143	B3GALT4	NA	NA	-0.212481	0.721873	NA	NA
rs4959026	rs4959026	6	32313461	B3GALT4	NA	NA	-0.212481	0.721873	NA	NA
rs4959093	rs4959093	6	32313097	B3GALT4	NA	NA	-0.212481	0.721873	NA	NA
rs4959094	rs4959094	6	32313136	B3GALT4	NA	NA	-0.212481	0.721873	NA	NA
rs4959096	rs4959096	6	32314676	B3GALT4	NA	NA	-0.212481	0.721873	NA	NA
rs5001627	rs5001627	6	32723211	B3GALT4	-0.149336	0.877205	NA	NA	NA	NA
rs5001635	rs5001635	6	32722931	B3GALT4	-0.149336	0.877205	NA	NA	NA	NA
rs5014413	rs5014413	6	32719502	B3GALT4	0.25573	0.789158	NA	NA	NA	NA
rs5014415	rs5014415	6	32719439	B3GALT4	0.250532	0.794249	NA	NA	NA	NA
rs5014417	NA	6	32719411	B3GALT4	0.250532	0.794249	NA	NA	NA	NA
rs5017093	rs5017093	6	32717339	B3GALT4	0.250532	0.794249	NA	NA	NA	NA
rs5021448	rs5021448	6	32707706	B3GALT4	NA	NA	-0.124784	0.838516	NA	NA
rs5029393	rs5029393	6	32695168	B3GALT4	0.224713	0.554951	NA	NA	NA	NA
rs5029394	rs5029394	6	32695082	B3GALT4	0.224713	0.554951	NA	NA	NA	NA
rs504203	rs504203	6	32294843	B3GALT4	NA	NA	-0.223002	0.646486	NA	NA
rs505274	rs505274	6	32294992	B3GALT4	NA	NA	-0.212481	0.721873	NA	NA
rs508805	rs508805	6	32295350	B3GALT4	NA	NA	-0.212481	0.721873	NA	NA
rs523627	rs523627	6	32291837	B3GALT4	NA	NA	-0.212481	0.721873	NA	NA
rs524578	rs524578	6	32295357	B3GALT4	NA	NA	-0.223002	0.646486	NA	NA
rs525607	rs525607	6	32292084	B3GALT4	NA	NA	-0.223002	0.646486	NA	NA
rs535777	rs535777	6	32577633	B3GALT4	0.262053	0.772572	NA	NA	NA	NA
rs546857	rs546857	6	32289240	B3GALT4	NA	NA	-0.248695	0.631177	NA	NA
rs547077	rs547077	6	32289318	B3GALT4	NA	NA	-0.212481	0.721873	NA	NA
rs552339	rs552339	6	32292715	B3GALT4	NA	NA	-0.212481	0.721873	NA	NA
rs572730	rs572730	6	32289764	B3GALT4	NA	NA	-0.212481	0.721873	NA	NA
rs58538826	rs58538826	6	32704815	B3GALT4	-0.238068	0.865872	-0.187169	0.822106	NA	NA
rs60189437	rs60189437	6	32718267	B3GALT4	-0.238068	0.865872	-0.187169	0.822106	NA	NA
rs61437802	rs61437802	6	33852034	B3GALT4	NA	NA	-0.180005	0.83719	NA	NA
rs62398919	rs375521551	6	33716634	B3GALT4	-0.18648	0.864867	NA	NA	NA	NA
rs62399870	rs62399870	6	34249341	B3GALT4	NA	NA	-0.161326	0.836862	NA	NA
rs6457536	rs6457536	6	32273765	B3GALT4	0.21918	0.825593	NA	NA	NA	NA
rs6457580	rs6457580	6	32393141	B3GALT4	0.325082	0.822611	NA	NA	NA	NA
rs6457694	rs6457694	6	32977084	B3GALT4	-0.294792	0.857751	NA	NA	NA	NA
rs6457745	rs6457745	6	33842632	B3GALT4	-0.156953	0.876743	NA	NA	NA	NA
rs6457748	rs6457748	6	33872149	B3GALT4	NA	NA	0.135761	0.796477	NA	NA
rs6909770	rs6909770	6	33983501	B3GALT4	0.173196	0.873224	NA	NA	NA	NA
rs6909790	rs6909790	6	32282979	B3GALT4	0.21918	0.825593	NA	NA	NA	NA
rs6912072	rs6912072	6	32396265	B3GALT4	0.32612	0.836566	NA	NA	NA	NA
rs6913008	rs140432029	6	32974843	B3GALT4	-0.333983	0.818574	NA	NA	NA	NA
rs6913646	rs6913646	6	32722831	B3GALT4	-0.149336	0.877205	NA	NA	NA	NA
rs6913896	rs6913896	6	33093365	B3GALT4	NA	NA	-0.206971	0.855163	NA	NA
rs6914179	rs6914179	6	32309876	B3GALT4	0.32612	0.836566	NA	NA	NA	NA
rs6915455	rs6915455	6	32283494	B3GALT4	0.21918	0.825593	NA	NA	NA	NA
rs6918223	rs6918223	6	32722532	B3GALT4	-0.149336	0.877205	NA	NA	NA	NA
rs6920126	rs6920126	6	32763160	B3GALT4	NA	NA	-0.237787	0.77232	NA	NA
rs6925725	rs6925725	6	32703942	B3GALT4	0.22137	0.873987	NA	NA	NA	NA
rs6925976	rs6925976	6	32755092	B3GALT4	0.282379	0.847871	NA	NA	NA	NA
rs6927077	rs6927077	6	32375909	B3GALT4	0.32612	0.836566	NA	NA	NA	NA
rs6928954	rs6928954	6	33060822	B3GALT4	0.18556	0.881705	0.149913	0.838798	NA	NA
rs6929590	rs6929590	6	32391851	B3GALT4	0.32612	0.836566	NA	NA	NA	NA
rs6929776	rs6929776	6	32303511	B3GALT4	NA	NA	-0.223002	0.646486	NA	NA
rs6930681	rs6930681	6	32304031	B3GALT4	NA	NA	-0.212481	0.721873	NA	NA
rs6934200	rs6934200	6	32331069	B3GALT4	NA	NA	-0.223002	0.646486	NA	NA
rs6934429	rs6934429	6	32279622	B3GALT4	0.21918	0.825593	NA	NA	NA	NA
rs6934776	rs6934776	6	32279816	B3GALT4	0.21918	0.825593	NA	NA	NA	NA
rs6939410	rs6939410	6	32280182	B3GALT4	0.20683	0.847985	NA	NA	NA	NA
rs6940690	rs6940690	6	32341367	B3GALT4	0.32612	0.836566	NA	NA	NA	NA
rs6941621	rs6941621	6	33858199	B3GALT4	NA	NA	-0.126543	0.856656	NA	NA
rs6942022	rs6942022	6	33710284	B3GALT4	0.194209	0.859299	NA	NA	NA	NA
rs72858180	rs72858180	6	32986158	B3GALT4	NA	NA	-0.244295	0.826319	NA	NA
rs72873009	rs72873009	6	33083261	B3GALT4	NA	NA	-0.239518	0.876605	NA	NA
rs73400718	rs73400718	6	32709075	B3GALT4	0.22137	0.873987	NA	NA	NA	NA
rs73400748	rs73400748	6	32711901	B3GALT4	0.21472	0.877205	NA	NA	NA	NA
rs73400755	rs73400755	6	32712712	B3GALT4	0.21472	0.877205	NA	NA	NA	NA
rs7341300	NA	6	32275027	B3GALT4	0.21918	0.825593	NA	NA	NA	NA
rs7341328	rs7341328	6	32275194	B3GALT4	0.21918	0.825593	NA	NA	NA	NA
rs73732611	rs73732611	6	32695075	B3GALT4	-0.238068	0.865872	-0.187169	0.822106	NA	NA
rs73732612	rs73732612	6	32695202	B3GALT4	-0.238068	0.865872	-0.187169	0.822106	NA	NA
rs73733586	rs73733586	6	32722977	B3GALT4	-0.238068	0.865872	-0.187169	0.822106	NA	NA
rs73737294	rs73737294	6	32776898	B3GALT4	NA	NA	-0.237787	0.77232	NA	NA
rs73738964	rs73738964	6	32900760	B3GALT4	0.32612	0.836566	NA	NA	NA	NA
rs73739312	rs73739312	6	32765213	B3GALT4	NA	NA	-0.24441	0.752832	NA	NA
rs73739316	rs73739316	6	32766406	B3GALT4	NA	NA	-0.237787	0.77232	NA	NA
rs7383287	rs7383287	6	32783086	B3GALT4	NA	NA	-0.146149	0.857102	NA	NA
rs742582	rs742582	6	32299715	B3GALT4	NA	NA	-0.212481	0.721873	NA	NA
rs7450989	rs7450989	6	32721043	B3GALT4	-0.149336	0.877205	NA	NA	NA	NA
rs75230127	rs75230127	6	34236429	B3GALT4	NA	NA	0.145412	0.787457	NA	NA
rs75640484	rs75640484	6	33888575	B3GALT4	NA	NA	-0.126106	0.83258	NA	NA
rs75813933	rs75813933	6	34069822	B3GALT4	NA	NA	-0.234865	0.74065	NA	NA
rs761187	rs761187	6	32318036	B3GALT4	NA	NA	-0.248695	0.631177	NA	NA
rs763026	rs763026	6	32691745	B3GALT4	-0.271857	0.546567	-0.132851	0.857271	NA	NA
rs77287921	rs77287921	6	32816216	B3GALT4	0.360139	0.805781	NA	NA	NA	NA
rs7749057	rs7749057	6	32448904	B3GALT4	0.282159	0.857966	NA	NA	NA	NA
rs7750783	rs7750783	6	32268080	B3GALT4	0.169514	0.856411	NA	NA	NA	NA
rs7751699	rs7751699	6	32698899	B3GALT4	0.195548	0.8563	NA	NA	NA	NA
rs7753500	rs7753500	6	32393354	B3GALT4	0.32612	0.836566	NA	NA	NA	NA
rs7755580	rs7755580	6	32706441	B3GALT4	0.195548	0.8563	NA	NA	NA	NA
rs7755597	rs7755597	6	32706480	B3GALT4	0.195548	0.8563	NA	NA	NA	NA
rs7755792	rs7755792	6	32709732	B3GALT4	0.22137	0.873987	NA	NA	NA	NA
rs7756516	rs7756516	6	32723917	B3GALT4	-0.149336	0.877205	NA	NA	NA	NA
rs7757475	rs7757475	6	32724499	B3GALT4	0.25573	0.789158	NA	NA	NA	NA
rs7763262	rs7763262	6	32424882	B3GALT4	0.201121	0.836372	NA	NA	NA	NA
rs7767959	rs7767959	6	32698686	B3GALT4	0.195548	0.8563	NA	NA	NA	NA
rs7769974	rs7769974	6	32723518	B3GALT4	-0.149336	0.877205	NA	NA	NA	NA
rs7769979	rs7769979	6	32723572	B3GALT4	-0.149336	0.877205	NA	NA	NA	NA
rs7770024	rs72957981	6	32723341	B3GALT4	-0.149336	0.877205	NA	NA	NA	NA
rs7770045	rs7770045	6	32723379	B3GALT4	-0.149336	0.877205	NA	NA	NA	NA
rs7770418	rs7770418	6	33045659	B3GALT4	-0.341512	0.822315	-0.266503	0.758117	NA	NA
rs7771308	rs7771308	6	32393259	B3GALT4	0.325082	0.822611	NA	NA	NA	NA
rs7771330	NA	6	33621682	B3GALT4	NA	NA	0.302255	0.646275	NA	NA
rs7771968	rs7771968	6	32709532	B3GALT4	0.22137	0.873987	NA	NA	NA	NA
rs7772134	NA	6	33049726	B3GALT4	NA	NA	-0.28073	0.783588	NA	NA
rs7773068	rs7773068	6	32706234	B3GALT4	0.195548	0.8563	NA	NA	NA	NA
rs7773694	rs7773694	6	32706334	B3GALT4	0.195548	0.8563	NA	NA	NA	NA
rs7774443	rs7774443	6	32721961	B3GALT4	-0.149336	0.877205	NA	NA	NA	NA
rs7774452	rs7774452	6	32723869	B3GALT4	-0.149336	0.877205	NA	NA	NA	NA
rs7774644	rs7774644	6	32724075	B3GALT4	0.250532	0.794249	NA	NA	NA	NA
rs7774973	rs7774973	6	32724267	B3GALT4	0.25573	0.789158	NA	NA	NA	NA
rs7775664	rs7775664	6	32724447	B3GALT4	0.25573	0.789158	NA	NA	NA	NA
rs78366910	rs78366910	6	32712678	B3GALT4	0.21472	0.877205	NA	NA	NA	NA
rs79292989	rs79292989	6	33970992	B3GALT4	-0.338339	0.875379	NA	NA	NA	NA
rs79926713	rs79926713	6	33395522	B3GALT4	NA	NA	-0.359167	0.679724	NA	NA
rs910052	NA	6	32299873	B3GALT4	NA	NA	-0.212481	0.721873	NA	NA
rs926591	rs926591	6	32305690	B3GALT4	NA	NA	-0.212481	0.721873	NA	NA
rs926594	rs4359320	6	32305370	B3GALT4	NA	NA	-0.212481	0.721873	NA	NA
rs9268125	rs9268125	6	32252678	B3GALT4	0.21918	0.825593	NA	NA	NA	NA
rs9268131	rs9268131	6	32254452	B3GALT4	0.21918	0.825593	NA	NA	NA	NA
rs9268135	rs9268135	6	32255230	B3GALT4	0.21918	0.825593	NA	NA	NA	NA
rs9268137	rs9268137	6	32255269	B3GALT4	0.21918	0.825593	NA	NA	NA	NA
rs9268142	rs9268142	6	32256418	B3GALT4	0.211686	0.840769	NA	NA	NA	NA
rs9268165	rs9268165	6	32272327	B3GALT4	0.21918	0.825593	NA	NA	NA	NA
rs9268166	rs9268166	6	32272433	B3GALT4	0.21918	0.825593	NA	NA	NA	NA
rs9268168	rs9268168	6	32272510	B3GALT4	0.21918	0.825593	NA	NA	NA	NA
rs9268170	rs9268170	6	32272711	B3GALT4	0.21918	0.825593	NA	NA	NA	NA
rs9268176	rs9268176	6	32274079	B3GALT4	0.21918	0.825593	NA	NA	NA	NA
rs9268192	rs9268192	6	32277211	B3GALT4	0.21918	0.825593	NA	NA	NA	NA
rs9268197	rs9268197	6	32277934	B3GALT4	0.21918	0.825593	NA	NA	NA	NA
rs9268198	rs9268198	6	32278187	B3GALT4	0.21918	0.825593	NA	NA	NA	NA
rs9268200	rs9268200	6	32278670	B3GALT4	0.242739	0.76366	NA	NA	NA	NA
rs9268202	rs9268202	6	32279340	B3GALT4	0.21918	0.825593	NA	NA	NA	NA
rs9268204	rs9268204	6	32279500	B3GALT4	0.21918	0.825593	NA	NA	NA	NA
rs9268212	rs9268212	6	32281889	B3GALT4	0.21918	0.825593	NA	NA	NA	NA
rs9268213	rs9268213	6	32282081	B3GALT4	0.21918	0.825593	NA	NA	NA	NA
rs9268215	rs9268215	6	32282471	B3GALT4	0.21918	0.825593	NA	NA	NA	NA
rs9268218	rs9268218	6	32283699	B3GALT4	0.21918	0.825593	NA	NA	NA	NA
rs9268258	rs9268258	6	32310684	B3GALT4	NA	NA	-0.212481	0.721873	NA	NA
rs9268260	rs9268260	6	32310967	B3GALT4	NA	NA	-0.212481	0.721873	NA	NA
rs9268283	rs9268283	6	32315173	B3GALT4	NA	NA	-0.212481	0.721873	NA	NA
rs9268284	rs9268284	6	32315216	B3GALT4	NA	NA	-0.212481	0.721873	NA	NA
rs9268285	rs9268285	6	32315557	B3GALT4	NA	NA	-0.212481	0.721873	NA	NA
rs9268286	rs9268286	6	32315593	B3GALT4	NA	NA	-0.212481	0.721873	NA	NA
rs9268301	rs9268301	6	32319637	B3GALT4	NA	NA	-0.251518	0.648572	NA	NA
rs9268326	rs9268326	6	32330153	B3GALT4	NA	NA	-0.212481	0.721873	NA	NA
rs9268343	rs9268343	6	32331824	B3GALT4	NA	NA	-0.212481	0.721873	NA	NA
rs9268345	rs9268345	6	32331841	B3GALT4	NA	NA	-0.223002	0.646486	NA	NA
rs9268357	rs9268357	6	32332996	B3GALT4	NA	NA	-0.223002	0.646486	NA	NA
rs9268363	rs9268363	6	32333410	B3GALT4	NA	NA	-0.223002	0.646486	NA	NA
rs9268368	rs9268368	6	32333955	B3GALT4	NA	NA	-0.223002	0.646486	NA	NA
rs9268384	rs9268384	6	32336586	B3GALT4	NA	NA	-0.223002	0.646486	NA	NA
rs9268394	rs9268394	6	32338386	B3GALT4	NA	NA	-0.212481	0.721873	NA	NA
rs9270664	rs9270664	6	32566149	B3GALT4	NA	NA	-0.118288	0.876138	NA	NA
rs9271858	rs9271858	6	32595223	B3GALT4	-0.163457	0.862453	NA	NA	NA	NA
rs9273325	rs9273325	6	32623193	B3GALT4	0.22304	0.880799	NA	NA	NA	NA
rs9275614	rs9275614	6	32684257	B3GALT4	0.204356	0.853585	NA	NA	NA	NA
rs9275618	rs9275618	6	32684387	B3GALT4	0.204356	0.853585	NA	NA	NA	NA
rs9275652	rs9275652	6	32685822	B3GALT4	-0.271857	0.546567	-0.132851	0.857271	NA	NA
rs9275653	rs9275653	6	32685865	B3GALT4	0.259413	0.415184	NA	NA	NA	NA
rs9275655	rs9275655	6	32685918	B3GALT4	-0.271857	0.546567	-0.132851	0.857271	NA	NA
rs9275657	rs9275657	6	32685967	B3GALT4	-0.271857	0.546567	-0.132851	0.857271	NA	NA
rs9275659	rs9275659	6	32686103	B3GALT4	-0.256919	0.630474	-0.144251	0.822006	NA	NA
rs9275660	rs9275660	6	32686196	B3GALT4	-0.271857	0.546567	-0.132851	0.857271	NA	NA
rs9275661	rs9275661	6	32686248	B3GALT4	-0.271857	0.546567	-0.132851	0.857271	NA	NA
rs9275686	rs9275686	6	32687570	B3GALT4	-0.271857	0.546567	-0.132851	0.857271	NA	NA
rs9275688	rs9275688	6	32687668	B3GALT4	0.224713	0.554951	NA	NA	NA	NA
rs9275690	rs9275690	6	32687720	B3GALT4	-0.271857	0.546567	-0.132851	0.857271	NA	NA
rs9275693	rs9275693	6	32687866	B3GALT4	0.224713	0.554951	NA	NA	NA	NA
rs9275696	rs9275696	6	32687904	B3GALT4	-0.271857	0.546567	-0.132851	0.857271	NA	NA
rs9275697	rs9275697	6	32687960	B3GALT4	0.210581	0.842207	NA	NA	NA	NA
rs9275698	rs9275698	6	32687973	B3GALT4	-0.209301	0.728716	-0.112444	0.873545	NA	NA
rs9275699	rs9275699	6	32688021	B3GALT4	-0.271857	0.546567	-0.132851	0.857271	NA	NA
rs9275701	rs9275701	6	32688060	B3GALT4	0.224713	0.554951	NA	NA	NA	NA
rs9275703	rs9275703	6	32688123	B3GALT4	0.224713	0.554951	NA	NA	NA	NA
rs9275716	rs9275716	6	32688302	B3GALT4	0.239227	0.489358	NA	NA	NA	NA
rs9275717	rs9275717	6	32688343	B3GALT4	0.224713	0.554951	NA	NA	NA	NA
rs9275722	rs9275722	6	32688435	B3GALT4	0.224713	0.554951	NA	NA	NA	NA
rs9275728	rs9275728	6	32688638	B3GALT4	-0.271857	0.546567	-0.132851	0.857271	NA	NA
rs9275729	rs9275729	6	32688728	B3GALT4	0.224713	0.554951	NA	NA	NA	NA
rs9275730	rs9275730	6	32688730	B3GALT4	0.224713	0.554951	NA	NA	NA	NA
rs9275737	rs61758325	6	32688804	B3GALT4	0.224713	0.554951	NA	NA	NA	NA
rs9275738	rs9275738	6	32688839	B3GALT4	-0.271857	0.546567	-0.132851	0.857271	NA	NA
rs9275743	NA	6	32688925	B3GALT4	0.224713	0.554951	NA	NA	NA	NA
rs9275744	rs9275744	6	32689013	B3GALT4	0.224713	0.554951	NA	NA	NA	NA
rs9275754	rs9275754	6	32689146	B3GALT4	0.224713	0.554951	NA	NA	NA	NA
rs9275759	rs9275759	6	32689200	B3GALT4	0.224713	0.554951	NA	NA	NA	NA
rs9275764	rs9275764	6	32689289	B3GALT4	-0.271857	0.546567	-0.132851	0.857271	NA	NA
rs9275765	rs9275765	6	32689324	B3GALT4	0.224713	0.554951	NA	NA	NA	NA
rs9275767	rs9275767	6	32689414	B3GALT4	0.224713	0.554951	NA	NA	NA	NA
rs9275771	rs9275771	6	32689450	B3GALT4	0.224713	0.554951	NA	NA	NA	NA
rs9275772	rs9275772	6	32689503	B3GALT4	0.224713	0.554951	NA	NA	NA	NA
rs9275773	rs9275773	6	32689622	B3GALT4	0.224713	0.554951	NA	NA	NA	NA
rs9275774	rs9275774	6	32689668	B3GALT4	0.224713	0.554951	NA	NA	NA	NA
rs9275775	rs9275775	6	32689687	B3GALT4	0.224713	0.554951	NA	NA	NA	NA
rs9275783	rs9275783	6	32689812	B3GALT4	0.224713	0.554951	NA	NA	NA	NA
rs9275784	NA	6	32689834	B3GALT4	0.193379	0.671247	NA	NA	NA	NA
rs9275792	rs9275792	6	32689946	B3GALT4	-0.268457	0.575996	-0.131393	0.863998	NA	NA
rs9275793	rs9275793	6	32690027	B3GALT4	0.224713	0.554951	NA	NA	NA	NA
rs9275798	rs9275798	6	32690153	B3GALT4	0.224713	0.554951	NA	NA	NA	NA
rs9275800	rs9275800	6	32690197	B3GALT4	0.224713	0.554951	NA	NA	NA	NA
rs9275801	rs9275801	6	32690208	B3GALT4	0.224713	0.554951	NA	NA	NA	NA
rs9275802	rs9275802	6	32690251	B3GALT4	0.224713	0.554951	NA	NA	NA	NA
rs9275826	rs9275826	6	32690713	B3GALT4	0.224713	0.554951	NA	NA	NA	NA
rs9275876	NA	6	32691641	B3GALT4	0.223354	0.567249	NA	NA	NA	NA
rs9275882	rs9275882	6	32691766	B3GALT4	0.224713	0.554951	NA	NA	NA	NA
rs9275885	rs9275885	6	32691886	B3GALT4	0.224713	0.554951	NA	NA	NA	NA
rs9275894	rs9275894	6	32691999	B3GALT4	0.224713	0.554951	NA	NA	NA	NA
rs9275895	rs9275895	6	32692023	B3GALT4	0.224713	0.554951	NA	NA	NA	NA
rs9275896	rs9275896	6	32692060	B3GALT4	0.224713	0.554951	NA	NA	NA	NA
rs9275900	rs9275900	6	32692122	B3GALT4	0.195548	0.8563	NA	NA	NA	NA
rs9275901	rs9275901	6	32692216	B3GALT4	0.224713	0.554951	NA	NA	NA	NA
rs9275911	rs9275911	6	32692391	B3GALT4	-0.271857	0.546567	-0.132851	0.857271	NA	NA
rs9275914	rs9275914	6	32692413	B3GALT4	0.224713	0.554951	NA	NA	NA	NA
rs9275917	NA	6	32692553	B3GALT4	0.224713	0.554951	NA	NA	NA	NA
rs9275918	rs9275918	6	32692580	B3GALT4	0.224713	0.554951	NA	NA	NA	NA
rs9275921	rs9275921	6	32692617	B3GALT4	0.224713	0.554951	NA	NA	NA	NA
rs9275923	rs9275923	6	32692711	B3GALT4	0.224713	0.554951	NA	NA	NA	NA
rs9275926	rs9275926	6	32692745	B3GALT4	0.224713	0.554951	NA	NA	NA	NA
rs9275928	rs9275928	6	32692782	B3GALT4	0.224713	0.554951	NA	NA	NA	NA
rs9275929	rs9275929	6	32692838	B3GALT4	0.224713	0.554951	NA	NA	NA	NA
rs9275930	rs9275930	6	32692842	B3GALT4	0.224713	0.554951	NA	NA	NA	NA
rs9275935	rs9275935	6	32692919	B3GALT4	0.217962	0.622379	NA	NA	NA	NA
rs9275936	rs9275936	6	32692933	B3GALT4	-0.271857	0.546567	-0.132851	0.857271	NA	NA
rs9275938	rs9275938	6	32692974	B3GALT4	0.224713	0.554951	NA	NA	NA	NA
rs9275944	rs9275944	6	32693079	B3GALT4	0.224713	0.554951	NA	NA	NA	NA
rs9275951	rs9275951	6	32693182	B3GALT4	0.224713	0.554951	NA	NA	NA	NA
rs9275964	rs9275964	6	32693428	B3GALT4	0.195548	0.8563	NA	NA	NA	NA
rs9275965	rs9275965	6	32693482	B3GALT4	-0.271857	0.546567	-0.132851	0.857271	NA	NA
rs9275967	rs9275967	6	32693520	B3GALT4	0.224713	0.554951	NA	NA	NA	NA
rs9275968	rs4867472	6	32693566	B3GALT4	0.240512	0.460442	NA	NA	NA	NA
rs9275969	rs9275969	6	32693570	B3GALT4	0.195548	0.8563	NA	NA	NA	NA
rs9275970	rs9275970	6	32693615	B3GALT4	-0.280628	0.491528	NA	NA	NA	NA
rs9275971	rs9275971	6	32693681	B3GALT4	0.224713	0.554951	NA	NA	NA	NA
rs9275974	rs9275974	6	32693752	B3GALT4	0.224713	0.554951	NA	NA	NA	NA
rs9275979	rs9275979	6	32693903	B3GALT4	0.224713	0.554951	NA	NA	NA	NA
rs9275985	rs9275985	6	32694044	B3GALT4	0.224713	0.554951	NA	NA	NA	NA
rs9275986	rs9275986	6	32694068	B3GALT4	-0.271857	0.546567	-0.132851	0.857271	NA	NA
rs9275988	rs9275988	6	32694169	B3GALT4	-0.271857	0.546567	-0.132851	0.857271	NA	NA
rs9275991	rs9275991	6	32694242	B3GALT4	0.224713	0.554951	NA	NA	NA	NA
rs9275993	rs9275993	6	32694295	B3GALT4	0.224713	0.554951	NA	NA	NA	NA
rs9276009	rs9276009	6	32694641	B3GALT4	0.224713	0.554951	NA	NA	NA	NA
rs9276014	rs9276014	6	32694738	B3GALT4	0.224713	0.554951	NA	NA	NA	NA
rs9276015	rs9276015	6	32694759	B3GALT4	0.224713	0.554951	NA	NA	NA	NA
rs9276021	rs9276021	6	32695212	B3GALT4	-0.271857	0.546567	-0.132851	0.857271	NA	NA
rs9276024	rs13050344	6	32695264	B3GALT4	0.224713	0.554951	NA	NA	NA	NA
rs9276025	rs9276025	6	32695287	B3GALT4	0.224713	0.554951	NA	NA	NA	NA
rs9276027	rs9276027	6	32695317	B3GALT4	0.224713	0.554951	NA	NA	NA	NA
rs9276034	rs9276034	6	32695394	B3GALT4	0.224713	0.554951	NA	NA	NA	NA
rs9276039	rs9276039	6	32695505	B3GALT4	-0.271857	0.546567	-0.132851	0.857271	NA	NA
rs9276040	rs9276040	6	32695521	B3GALT4	0.224713	0.554951	NA	NA	NA	NA
rs9276061	rs9276061	6	32695975	B3GALT4	0.224713	0.554951	NA	NA	NA	NA
rs9276062	rs9276062	6	32696039	B3GALT4	0.224713	0.554951	NA	NA	NA	NA
rs9276071	rs9276071	6	32696354	B3GALT4	0.224713	0.554951	NA	NA	NA	NA
rs9276136	rs9276136	6	32697807	B3GALT4	0.224713	0.554951	NA	NA	NA	NA
rs9276137	rs9276137	6	32697887	B3GALT4	0.224713	0.554951	NA	NA	NA	NA
rs9276139	rs9276139	6	32697907	B3GALT4	0.224713	0.554951	NA	NA	NA	NA
rs9276143	rs9276143	6	32697964	B3GALT4	0.224713	0.554951	NA	NA	NA	NA
rs9276144	rs9276144	6	32697999	B3GALT4	0.224713	0.554951	NA	NA	NA	NA
rs9276149	rs9276149	6	32698156	B3GALT4	-0.271857	0.546567	-0.132851	0.857271	NA	NA
rs9276151	rs9276151	6	32698276	B3GALT4	0.224713	0.554951	NA	NA	NA	NA
rs9276154	rs9276154	6	32698285	B3GALT4	0.195548	0.8563	NA	NA	NA	NA
rs9276155	rs9276155	6	32698322	B3GALT4	0.224713	0.554951	NA	NA	NA	NA
rs9276157	rs9276157	6	32698369	B3GALT4	0.224713	0.554951	NA	NA	NA	NA
rs9276159	rs9276159	6	32698417	B3GALT4	0.224713	0.554951	NA	NA	NA	NA
rs9276164	rs9276164	6	32698468	B3GALT4	-0.271857	0.546567	-0.132851	0.857271	NA	NA
rs9276168	NA	6	32698790	B3GALT4	-0.290201	0.452363	-0.141756	0.835294	NA	NA
rs9276172	rs9276172	6	32698947	B3GALT4	-0.257562	0.55341	NA	NA	NA	NA
rs9276180	rs9276180	6	32699116	B3GALT4	0.224713	0.554951	NA	NA	NA	NA
rs9276188	rs9276188	6	32699262	B3GALT4	-0.271857	0.546567	-0.132851	0.857271	NA	NA
rs9276190	rs9276190	6	32699350	B3GALT4	-0.271857	0.546567	-0.132851	0.857271	NA	NA
rs9276196	rs9276196	6	32699569	B3GALT4	0.224713	0.554951	NA	NA	NA	NA
rs9276201	rs9276201	6	32699662	B3GALT4	-0.271857	0.546567	-0.132851	0.857271	NA	NA
rs9276207	rs9276207	6	32699846	B3GALT4	0.216258	0.62048	NA	NA	NA	NA
rs9276210	rs9276210	6	32699904	B3GALT4	0.224713	0.554951	NA	NA	NA	NA
rs9276229	rs9276229	6	32700741	B3GALT4	0.224713	0.554951	NA	NA	NA	NA
rs9276278	rs9276278	6	32702470	B3GALT4	0.224713	0.554951	NA	NA	NA	NA
rs9276279	rs9276279	6	32702498	B3GALT4	0.195548	0.8563	NA	NA	NA	NA
rs9276280	rs9276280	6	32702527	B3GALT4	0.224713	0.554951	NA	NA	NA	NA
rs9276292	NA	6	32702864	B3GALT4	-0.265748	0.584781	-0.132423	0.85962	NA	NA
rs9276295	rs9276295	6	32702891	B3GALT4	0.224713	0.554951	NA	NA	NA	NA
rs9276296	rs9276296	6	32702930	B3GALT4	0.224713	0.554951	NA	NA	NA	NA
rs9276297	rs9276297	6	32702946	B3GALT4	0.224713	0.554951	NA	NA	NA	NA
rs9276298	rs9276298	6	32703021	B3GALT4	0.195548	0.8563	NA	NA	NA	NA
rs9276302	rs9276302	6	32703206	B3GALT4	0.195548	0.8563	NA	NA	NA	NA
rs9276314	rs9276314	6	32704786	B3GALT4	-0.271857	0.546567	-0.132851	0.857271	NA	NA
rs9276327	rs9276327	6	32705401	B3GALT4	-0.271857	0.546567	-0.132851	0.857271	NA	NA
rs9276357	rs9276357	6	32706559	B3GALT4	-0.271857	0.546567	-0.132851	0.857271	NA	NA
rs9276394	rs9276394	6	32708467	B3GALT4	0.210581	0.842207	NA	NA	NA	NA
rs9276395	rs9276395	6	32708504	B3GALT4	0.214053	0.838975	NA	NA	NA	NA
rs9276396	rs9276396	6	32708736	B3GALT4	0.210581	0.842207	NA	NA	NA	NA
rs9276425	rs9276425	6	32711050	B3GALT4	-0.232281	0.846671	-0.17481	0.817513	NA	NA
rs9276439	rs9276439	6	32714603	B3GALT4	0.22718	0.85984	NA	NA	NA	NA
rs9276449	rs9276449	6	32715653	B3GALT4	0.25573	0.789158	NA	NA	NA	NA
rs9276452	rs9276452	6	32715722	B3GALT4	0.250532	0.794249	NA	NA	NA	NA
rs9276453	rs9276453	6	32715775	B3GALT4	0.25573	0.789158	NA	NA	NA	NA
rs9276460	rs9276460	6	32716127	B3GALT4	0.250532	0.794249	NA	NA	NA	NA
rs9276461	rs9276461	6	32716167	B3GALT4	0.250532	0.794249	NA	NA	NA	NA
rs9276464	rs9276464	6	32716294	B3GALT4	0.250532	0.794249	NA	NA	NA	NA
rs9276472	rs9276472	6	32717224	B3GALT4	0.250532	0.794249	NA	NA	NA	NA
rs9276483	rs9276483	6	32718329	B3GALT4	0.250532	0.794249	NA	NA	NA	NA
rs9276484	rs9276484	6	32718452	B3GALT4	0.250532	0.794249	NA	NA	NA	NA
rs9276492	rs9276492	6	32718828	B3GALT4	0.250532	0.794249	NA	NA	NA	NA
rs9276493	rs9276493	6	32718869	B3GALT4	0.250532	0.794249	NA	NA	NA	NA
rs9276503	rs9276503	6	32719731	B3GALT4	0.250532	0.794249	NA	NA	NA	NA
rs9276504	rs9276504	6	32719745	B3GALT4	0.250532	0.794249	NA	NA	NA	NA
rs9276511	rs9276511	6	32720037	B3GALT4	0.250532	0.794249	NA	NA	NA	NA
rs9276516	rs9276516	6	32720302	B3GALT4	0.250532	0.794249	NA	NA	NA	NA
rs9276526	rs9276526	6	32720589	B3GALT4	0.228074	0.843466	NA	NA	NA	NA
rs9276527	NA	6	32720637	B3GALT4	0.250532	0.794249	NA	NA	NA	NA
rs9276546	rs9276546	6	32722129	B3GALT4	0.250532	0.794249	NA	NA	NA	NA
rs9276547	rs9276547	6	32722155	B3GALT4	0.250532	0.794249	NA	NA	NA	NA
rs9276554	rs9276554	6	32722702	B3GALT4	0.25573	0.789158	NA	NA	NA	NA
rs9276584	rs9276584	6	32730835	B3GALT4	-0.225428	0.854835	-0.157676	0.859062	NA	NA
rs9276585	rs9276585	6	32731313	B3GALT4	-0.225428	0.854835	-0.157676	0.859062	NA	NA
rs9276606	rs9276606	6	32736695	B3GALT4	-0.180842	0.833288	-0.165394	0.605868	NA	NA
rs9276607	rs9276607	6	32737257	B3GALT4	-0.225428	0.854835	-0.157676	0.859062	NA	NA
rs9276977	rs9276977	6	32973841	B3GALT4	-0.227852	0.833656	NA	NA	NA	NA
rs9276991	rs9276991	6	32981848	B3GALT4	NA	NA	-0.277604	0.720702	NA	NA
rs9277341	rs9277341	6	33039625	B3GALT4	NA	NA	0.15601	0.721873	NA	NA
rs9277373	NA	6	33050179	B3GALT4	NA	NA	-0.268317	0.723476	NA	NA
rs9277392	rs9277392	6	33050829	B3GALT4	NA	NA	-0.120132	0.877569	NA	NA
rs9277393	rs9277393	6	33050877	B3GALT4	NA	NA	-0.120132	0.877569	NA	NA
rs9277437	rs9277437	6	33052250	B3GALT4	NA	NA	-0.120132	0.877569	NA	NA
rs9277462	rs9277462	6	33053271	B3GALT4	NA	NA	-0.120132	0.877569	NA	NA
rs9277468	rs9277468	6	33053455	B3GALT4	NA	NA	-0.120132	0.877569	NA	NA
rs9277471	rs9277471	6	33053682	B3GALT4	NA	NA	-0.120132	0.877569	NA	NA
rs9277472	rs9277472	6	33053723	B3GALT4	NA	NA	-0.120132	0.877569	NA	NA
rs9277482	rs9277482	6	33053868	B3GALT4	NA	NA	-0.120132	0.877569	NA	NA
rs9277490	rs9277490	6	33053968	B3GALT4	NA	NA	-0.120132	0.877569	NA	NA
rs9277497	rs9277497	6	33054091	B3GALT4	NA	NA	-0.120132	0.877569	NA	NA
rs9277515	rs9277515	6	33054268	B3GALT4	NA	NA	-0.120132	0.877569	NA	NA
rs9277538	rs9277538	6	33055047	B3GALT4	NA	NA	-0.120132	0.877569	NA	NA
rs9277542	rs9277542	6	33055247	B3GALT4	NA	NA	-0.120132	0.877569	NA	NA
rs9277546	rs9277546	6	33055346	B3GALT4	NA	NA	0.145452	0.82175	NA	NA
rs9277551	NA	6	33055494	B3GALT4	NA	NA	-0.120132	0.877569	NA	NA
rs9277554	rs9277554	6	33055538	B3GALT4	NA	NA	-0.120132	0.877569	NA	NA
rs9277724	rs9277724	6	33091471	B3GALT4	NA	NA	-0.206971	0.855163	NA	NA
rs9277726	rs9277726	6	33091613	B3GALT4	NA	NA	-0.207338	0.782827	NA	NA
rs9277749	NA	6	33093901	B3GALT4	NA	NA	-0.203301	0.802869	NA	NA
rs9296021	NA	6	32297690	B3GALT4	NA	NA	-0.217701	0.696674	NA	NA
rs9296022	rs9296022	6	32297955	B3GALT4	NA	NA	-0.223002	0.646486	NA	NA
rs9296042	rs9296042	6	32736005	B3GALT4	NA	NA	0.117942	0.866026	NA	NA
rs9296069	NA	6	33018957	B3GALT4	-0.249101	0.877896	NA	NA	NA	NA
rs9296100	rs9296100	6	33822865	B3GALT4	0.234833	0.858123	NA	NA	NA	NA
rs930	rs930	6	33054656	B3GALT4	NA	NA	-0.120132	0.877569	NA	NA
rs9348880	rs9348880	6	32296780	B3GALT4	NA	NA	-0.223002	0.646486	NA	NA
rs9348882	rs9348882	6	32301322	B3GALT4	NA	NA	-0.212481	0.721873	NA	NA
rs9366793	rs9366793	6	32301289	B3GALT4	NA	NA	-0.223002	0.646486	NA	NA
rs9366794	rs9366794	6	32304222	B3GALT4	NA	NA	-0.212481	0.721873	NA	NA
rs9368711	rs9368711	6	32297156	B3GALT4	NA	NA	-0.212481	0.721873	NA	NA
rs9368714	rs9368714	6	32297341	B3GALT4	NA	NA	-0.251518	0.648572	NA	NA
rs9368715	rs9368715	6	32306022	B3GALT4	NA	NA	-0.212481	0.721873	NA	NA
rs9368716	rs9368716	6	32306090	B3GALT4	NA	NA	-0.196709	0.767407	NA	NA
rs937033	rs937033	6	34059349	B3GALT4	NA	NA	0.122691	0.844558	NA	NA
rs9380289	rs9380289	6	32297417	B3GALT4	NA	NA	-0.223002	0.646486	NA	NA
rs9380290	rs9380290	6	32301452	B3GALT4	NA	NA	-0.223002	0.646486	NA	NA
rs9405090	rs9405090	6	32298372	B3GALT4	NA	NA	-0.223002	0.646486	NA	NA
rs9461744	rs9461744	6	32388317	B3GALT4	0.343107	0.800822	NA	NA	NA	NA
rs9461808	NA	6	32723665	B3GALT4	-0.199688	0.882237	NA	NA	NA	NA
rs9461917	rs9461917	6	33797009	B3GALT4	-0.168301	0.866297	NA	NA	NA	NA
rs9469099	rs9469099	6	32308908	B3GALT4	0.32612	0.836566	NA	NA	NA	NA
rs9469108	rs9469108	6	32380892	B3GALT4	0.187827	0.882413	NA	NA	NA	NA
rs9469591	rs9469591	6	33782040	B3GALT4	-0.260248	0.511994	NA	NA	NA	NA
rs9501212	rs9501212	6	32760006	B3GALT4	0.282379	0.847871	NA	NA	NA	NA
rs9501619	rs9501619	6	32346075	B3GALT4	0.32612	0.836566	NA	NA	NA	NA
rs9501620	rs9501620	6	32383027	B3GALT4	0.32612	0.836566	NA	NA	NA	NA
rs973037	rs973037	6	32305125	B3GALT4	NA	NA	-0.212481	0.721873	NA	NA
JHU_6.70795642	rs113821464	6	70795643	B3GAT2	NA	NA	-0.64566	0.48003	NA	NA
JHU_6.70998822	rs77071829	6	70998823	B3GAT2	NA	NA	0.408452	0.864456	NA	NA
JHU_6.71099085	rs73746022	6	71099086	B3GAT2	-0.730738	0.570802	NA	NA	NA	NA
JHU_6.71278669	NA	6	71278670	B3GAT2	-0.661756	0.869887	NA	NA	NA	NA
JHU_6.71723712	rs72922448	6	71723713	B3GAT2	NA	NA	-0.49963	0.864935	NA	NA
JHU_6.71814250	rs77507512	6	71814251	B3GAT2	NA	NA	-0.817838	0.844439	NA	NA
JHU_6.71930643	rs9455380	6	71930644	B3GAT2	NA	NA	-0.798967	0.872261	NA	NA
JHU_6.72287844	rs113047685	6	72287845	B3GAT2	0.608963	0.873043	NA	NA	NA	NA
rs10455727	rs10455727	6	72099296	B3GAT2	0.707264	0.828758	NA	NA	NA	NA
rs1048886	rs1048886	6	71289189	B3GAT2	-0.454295	0.864617	NA	NA	NA	NA
rs1079987	rs1079987	6	71729002	B3GAT2	NA	NA	-0.49963	0.864935	NA	NA
rs1158058	rs1158058	6	71726539	B3GAT2	NA	NA	-0.49963	0.864935	NA	NA
rs12198920	rs12198920	6	71307347	B3GAT2	0.459933	0.820042	NA	NA	NA	NA
rs1321057	rs1321057	6	71062163	B3GAT2	0.455154	0.859479	NA	NA	NA	NA
rs13216351	rs13216351	6	71037050	B3GAT2	NA	NA	-0.509109	0.83575	NA	NA
rs1410669	rs1410669	6	72450435	B3GAT2	NA	NA	-0.436564	0.852008	NA	NA
rs17779253	rs17779253	6	72477412	B3GAT2	0.49322	0.877365	NA	NA	NA	NA
rs1983678	rs1983678	6	71743738	B3GAT2	0.379377	0.877821	NA	NA	NA	NA
rs2066245	rs2066245	6	70668622	B3GAT2	NA	NA	-0.959749	0.70405	NA	NA
rs2153606	rs2153606	6	70582361	B3GAT2	NA	NA	-0.890396	0.725874	NA	NA
rs2224514	rs2224514	6	70778379	B3GAT2	NA	NA	-0.451575	0.856715	NA	NA
rs2274584	rs2274584	6	70962039	B3GAT2	NA	NA	0.494284	0.795543	NA	NA
rs35524860	rs35524860	6	70761670	B3GAT2	NA	NA	0.467916	0.784198	NA	NA
rs35665588	rs35665588	6	70806366	B3GAT2	NA	NA	0.502981	0.716523	NA	NA
rs3793048	rs3793048	6	70784746	B3GAT2	NA	NA	-0.404989	0.772923	NA	NA
rs3806000	rs3806000	6	70767756	B3GAT2	NA	NA	-0.430503	0.873465	NA	NA
rs3806095	rs3806095	6	70987976	B3GAT2	NA	NA	-0.382795	0.835789	NA	NA
rs3901019	rs3901019	6	71102526	B3GAT2	-0.6696	0.760098	NA	NA	NA	NA
rs564031	rs564031	6	71008339	B3GAT2	NA	NA	0.426037	0.820057	NA	NA
rs6455394	rs6455394	6	71683895	B3GAT2	-0.413085	0.861049	NA	NA	NA	NA
rs6455400	rs6455400	6	71741216	B3GAT2	-0.558589	0.710209	NA	NA	NA	NA
rs6907179	rs6907179	6	71631823	B3GAT2	0.646071	0.861005	-0.630897	0.826675	NA	NA
rs6911809	rs6911809	6	71781342	B3GAT2	-0.800392	0.665359	NA	NA	NA	NA
rs73746842	rs73746842	6	70685047	B3GAT2	NA	NA	0.434187	0.873383	NA	NA
rs7763419	rs7763419	6	70747365	B3GAT2	NA	NA	0.480059	0.793564	NA	NA
rs77718914	rs77718914	6	71941724	B3GAT2	NA	NA	0.412087	0.877569	NA	NA
rs7772055	rs7772055	6	71064295	B3GAT2	-0.461734	0.861781	NA	NA	NA	NA
rs79921332	rs79921332	6	72477600	B3GAT2	-0.55253	0.880677	NA	NA	NA	NA
rs852937	rs852937	6	72157229	B3GAT2	NA	NA	0.422586	0.804532	NA	NA
rs9294890	rs9294890	6	71967012	B3GAT2	-0.642264	0.486368	NA	NA	NA	NA
rs9346404	rs9346404	6	71606613	B3GAT2	NA	NA	0.642595	0.815023	NA	NA
rs9354950	rs9354950	6	71698630	B3GAT2	-0.442255	0.828165	NA	NA	NA	NA
rs9354961	rs9354961	6	71782303	B3GAT2	-0.811809	0.627634	NA	NA	NA	NA
rs9364118	rs9364118	6	71713883	B3GAT2	-0.536608	0.805078	NA	NA	NA	NA
rs9364137	rs9364137	6	71891609	B3GAT2	0.477797	0.854804	NA	NA	NA	NA
rs9364140	rs9364140	6	71910883	B3GAT2	NA	NA	0.382837	0.857133	NA	NA
rs9455394	rs9455394	6	71963483	B3GAT2	0.392053	0.88125	NA	NA	NA	NA
JHU_6.89838727	rs79377330	6	89838728	BACH2	-0.327216	0.877365	NA	NA	NA	NA
JHU_6.89894607	rs76387102	6	89894608	BACH2	0.461959	0.863164	NA	NA	NA	NA
JHU_6.89927164	NA	6	89927165	BACH2	NA	NA	0.970296	0.844558	NA	NA
JHU_6.90264755	rs10944452	6	90264756	BACH2	NA	NA	0.488227	0.876138	NA	NA
JHU_6.90276050	rs148472190	6	90276051	BACH2	NA	NA	1.38038	0.632398	NA	NA
JHU_6.90288002	rs6904141	6	90288003	BACH2	0.421211	0.820042	0.578167	0.700877	NA	NA
JHU_6.90807940	rs115271306	6	90807941	BACH2	0.608894	0.756673	NA	NA	NA	NA
JHU_6.91726859	NA	6	91726860	BACH2	NA	NA	-0.632392	0.767333	NA	NA
JHU_6.91748273	rs9294475	6	91748274	BACH2	0.361752	0.877722	0.486404	0.830952	NA	NA
JHU_6.91776004	rs77063273	6	91776005	BACH2	-0.826576	0.754814	-1.05234	0.667881	NA	NA
JHU_6.91843468	rs112578478	6	91843469	BACH2	0.756602	0.665853	NA	NA	NA	NA
rs10223700	rs10223700	6	89673861	BACH2	-0.447433	0.788267	-0.470077	0.844818	NA	NA
rs10447337	rs10447337	6	89772615	BACH2	0.412723	0.873543	NA	NA	NA	NA
rs10455515	rs10455515	6	91195548	BACH2	0.740385	0.781843	0.740602	0.859196	NA	NA
rs1054973	rs1054973	6	89805888	BACH2	-0.395399	0.85463	NA	NA	NA	NA
rs1145761	rs1145761	6	91561402	BACH2	-0.476662	0.710339	-0.611811	0.595502	NA	NA
rs115655404	rs115655404	6	90966708	BACH2	NA	NA	0.846275	0.836761	NA	NA
rs1220319	rs1220319	6	91580571	BACH2	0.625864	0.779901	0.756567	0.75763	NA	NA
rs12204644	rs12204644	6	91794933	BACH2	NA	NA	0.880502	0.767699	NA	NA
rs13197385	rs13197385	6	90008923	BACH2	0.449561	0.877936	NA	NA	NA	NA
rs16882302	rs16882302	6	90674451	BACH2	-0.542177	0.879444	NA	NA	NA	NA
rs16882351	rs16882351	6	90718019	BACH2	-0.687432	0.863627	NA	NA	NA	NA
rs16883972	rs16883972	6	91783441	BACH2	0.544946	0.866886	NA	NA	NA	NA
rs17504587	rs17504587	6	89926202	BACH2	-0.549424	0.863331	-0.652022	0.861629	NA	NA
rs1836137	rs1836137	6	91717296	BACH2	0.438666	0.863035	NA	NA	NA	NA
rs1998576	rs1998576	6	90043137	BACH2	0.538946	0.868278	NA	NA	NA	NA
rs2026651	rs2026651	6	90244235	BACH2	-0.430374	0.837163	-0.760678	0.359935	NA	NA
rs2073272	rs2073272	6	90321955	BACH2	NA	NA	0.55753	0.878991	NA	NA
rs2273238	rs2273238	6	90326360	BACH2	NA	NA	-0.414111	0.872233	NA	NA
rs34223273	rs34223273	6	90673649	BACH2	-0.495957	0.827376	NA	NA	NA	NA
rs35048568	rs35048568	6	90000613	BACH2	-0.430473	0.866494	NA	NA	NA	NA
rs4053608	rs4053608	6	90787599	BACH2	-0.337851	0.882156	NA	NA	NA	NA
rs4053639	rs4053639	6	89864679	BACH2	-0.327216	0.877365	NA	NA	NA	NA
rs416115	rs416115	6	89885237	BACH2	-0.415601	0.82354	NA	NA	NA	NA
rs439912	rs439912	6	89907015	BACH2	-0.406505	0.791922	NA	NA	NA	NA
rs62408178	rs62408178	6	90676965	BACH2	-0.571053	0.832357	NA	NA	NA	NA
rs6454765	rs6454765	6	90316178	BACH2	0.468576	0.796884	0.468869	0.867806	NA	NA
rs66513722	rs66513722	6	91716056	BACH2	-0.570749	0.818319	NA	NA	NA	NA
rs6912680	rs6912680	6	90300010	BACH2	0.401863	0.845557	0.43229	0.877867	NA	NA
rs73754863	rs73754863	6	89896116	BACH2	0.455593	0.882413	NA	NA	NA	NA
rs74949641	rs74949641	6	90048113	BACH2	NA	NA	0.52347	0.880734	NA	NA
rs77247034	rs77247034	6	91497480	BACH2	0.386898	0.847079	NA	NA	NA	NA
rs7775358	rs7775358	6	91669341	BACH2	0.570168	0.57464	0.725513	0.421098	NA	NA
rs7775554	rs7775554	6	89879168	BACH2	-0.387526	0.841627	NA	NA	NA	NA
rs77808837	rs77808837	6	91469115	BACH2	0.902586	0.838041	0.938468	0.880629	NA	NA
rs790580	rs790580	6	91096661	BACH2	0.333836	0.880437	NA	NA	NA	NA
rs79071668	rs79071668	6	91361982	BACH2	-0.704758	0.832276	NA	NA	NA	NA
rs79175919	rs79175919	6	90186503	BACH2	NA	NA	-0.72267	0.746588	NA	NA
rs79519860	rs79519860	6	91537265	BACH2	0.917015	0.807582	0.957783	0.858192	NA	NA
rs806272	rs806272	6	91204215	BACH2	0.530527	0.732624	NA	NA	NA	NA
rs855574	rs855574	6	89754758	BACH2	-0.435637	0.85795	NA	NA	NA	NA
rs9342199	rs9342199	6	90162180	BACH2	NA	NA	0.520408	0.842352	NA	NA
rs9342215	rs9342215	6	90615280	BACH2	0.466674	0.848014	0.770833	0.546556	NA	NA
rs9345075	rs9345075	6	91743110	BACH2	NA	NA	0.466078	0.860279	NA	NA
rs9353726	rs9353726	6	91122971	BACH2	-0.591604	0.684188	-0.531306	0.858841	NA	NA
rs9353764	rs9353764	6	91529722	BACH2	-0.576003	0.779901	-0.601188	0.842105	NA	NA
rs9362700	rs9362700	6	90610417	BACH2	0.636486	0.815083	0.969149	0.551044	NA	NA
rs9362770	rs9362770	6	91406809	BACH2	-0.509991	0.879672	NA	NA	NA	NA
rs9451165	rs9451165	6	89855423	BACH2	-0.327216	0.877365	NA	NA	NA	NA
rs9451228	rs9451228	6	90200077	BACH2	NA	NA	-0.705016	0.546075	NA	NA
rs9451313	rs9451313	6	90717525	BACH2	-0.461714	0.822315	-0.470835	0.876138	NA	NA
rs9451315	rs9451315	6	90717827	BACH2	-0.47595	0.805847	-0.51384	0.844558	NA	NA
rs9451582	rs9451582	6	91845134	BACH2	-0.589416	0.80245	NA	NA	NA	NA
JHU_6.56497992	rs60599813	6	56497993	BAG2	NA	NA	0.330292	0.827605	NA	NA
JHU_6.56587169	rs76376039	6	56587170	BAG2	NA	NA	-0.311938	0.846681	NA	NA
JHU_6.57225094	rs9475874	6	57225095	BAG2	NA	NA	-0.379202	0.836379	NA	NA
JHU_6.57226286	rs9475876	6	57226287	BAG2	NA	NA	-0.379202	0.836379	NA	NA
JHU_6.57229902	NA	6	57229903	BAG2	NA	NA	0.569175	0.855191	NA	NA
JHU_6.57245759	NA	6	57245760	BAG2	-0.570231	0.819725	NA	NA	NA	NA
JHU_6.57249994	rs11962886	6	57249995	BAG2	NA	NA	-0.379202	0.836379	NA	NA
JHU_6.57266114	rs76859282	6	57266115	BAG2	NA	NA	-0.369676	0.851117	NA	NA
JHU_6.57269644	rs2397281	6	57269645	BAG2	NA	NA	-0.379202	0.836379	NA	NA
JHU_6.57277364	rs57962199	6	57277365	BAG2	NA	NA	0.596038	0.809457	NA	NA
JHU_6.57342710	rs112125738	6	57342711	BAG2	NA	NA	0.516145	0.865452	NA	NA
JHU_6.57356874	NA	6	57356875	BAG2	NA	NA	0.657547	0.846932	NA	NA
JHU_6.57365736	rs62399746	6	57365737	BAG2	NA	NA	-0.310174	0.877569	NA	NA
JHU_6.57365997	rs6924303	6	57365998	BAG2	NA	NA	-0.379202	0.836379	NA	NA
JHU_6.57385222	NA	6	57385223	BAG2	NA	NA	0.760935	0.846078	NA	NA
JHU_6.57388073	rs9476067	6	57388074	BAG2	NA	NA	-0.379202	0.836379	NA	NA
JHU_6.57392011	rs62398960	6	57392012	BAG2	NA	NA	-0.442498	0.855157	NA	NA
JHU_6.57455192	NA	6	57455193	BAG2	NA	NA	-0.379202	0.836379	NA	NA
JHU_6.57496075	rs3857620	6	57496076	BAG2	0.819338	0.784796	NA	NA	NA	NA
JHU_6.57540109	rs74468747	6	57540110	BAG2	0.923586	0.740335	NA	NA	NA	NA
kgp7462939	rs9475988	6	57323191	BAG2	NA	NA	-0.379202	0.836379	NA	NA
rs1024196	rs1024196	6	56507489	BAG2	NA	NA	-0.375307	0.767333	NA	NA
rs10949013	rs10949013	6	57129687	BAG2	NA	NA	-0.441981	0.876298	NA	NA
rs10949074	rs10949074	6	57334264	BAG2	NA	NA	-0.379202	0.836379	NA	NA
rs11961342	rs11961342	6	56579348	BAG2	NA	NA	0.35698	0.761799	NA	NA
rs16888128	rs16888128	6	56569104	BAG2	NA	NA	-0.44522	0.579604	NA	NA
rs16888130	rs16888130	6	56574180	BAG2	NA	NA	-0.435932	0.612787	NA	NA
rs1925189	NA	6	56067109	BAG2	0.501312	0.771467	NA	NA	NA	NA
rs2206533	rs2206533	6	56212578	BAG2	0.435067	0.87826	NA	NA	NA	NA
rs2397221	rs2397221	6	56251191	BAG2	NA	NA	-0.754788	0.795495	NA	NA
rs4073960	rs4073960	6	56548359	BAG2	NA	NA	0.391543	0.682275	NA	NA
rs56991168	rs56991168	6	56537363	BAG2	NA	NA	0.295828	0.865874	NA	NA
rs629506	rs74051655	6	56265544	BAG2	NA	NA	-0.388737	0.812551	NA	NA
rs6941626	rs6941626	6	56499189	BAG2	NA	NA	-0.358615	0.816929	NA	NA
rs77240615	rs77240615	6	57282263	BAG2	NA	NA	-0.379202	0.836379	NA	NA
rs7760349	rs7760349	6	57112128	BAG2	-0.43445	0.872839	NA	NA	NA	NA
rs7771018	rs7771018	6	56087914	BAG2	0.435862	0.878011	NA	NA	NA	NA
rs79359868	rs79359868	6	56629797	BAG2	NA	NA	-0.285478	0.87489	NA	NA
rs926530	rs926530	6	56248348	BAG2	NA	NA	-0.343453	0.879605	NA	NA
rs9296858	NA	6	56865388	BAG2	-0.543575	0.826233	NA	NA	NA	NA
rs9396231	NA	6	56539384	BAG2	NA	NA	0.558816	0.830034	NA	NA
rs9475687	rs9475687	6	56231402	BAG2	NA	NA	0.46692	0.846053	NA	NA
rs9475697	rs9475697	6	56297371	BAG2	NA	NA	0.476406	0.685249	NA	NA
rs9475868	rs9475868	6	57218436	BAG2	NA	NA	-0.389364	0.824648	NA	NA
rs9476310	rs9476310	6	57767576	BAG2	NA	NA	0.382969	0.85684	NA	NA
JHU_6.30624154	NA	6	30624155	BAG6	0.135279	0.761325	0.0692237	0.86145	NA	NA
JHU_6.30670056	NA	6	30670057	BAG6	NA	NA	-0.121686	0.73334	NA	NA
JHU_6.31001518	rs11964623	6	31001519	BAG6	NA	NA	-0.0700844	0.860762	NA	NA
JHU_6.31016726	NA	6	31016727	BAG6	-0.101494	0.876237	-0.0649762	0.87029	NA	NA
JHU_6.31113274	rs886401	6	31113275	BAG6	-0.136923	0.794249	NA	NA	NA	NA
JHU_6.31144364	NA	6	31144365	BAG6	-0.134955	0.855745	NA	NA	NA	NA
JHU_6.31145122	NA	6	31145123	BAG6	-0.146066	0.694111	-0.0724255	0.846405	NA	NA
JHU_6.31161570	NA	6	31161571	BAG6	-0.148274	0.867	NA	NA	NA	NA
JHU_6.31164778	NA	6	31164779	BAG6	-0.164508	0.453928	-0.0848987	0.711527	NA	NA
JHU_6.31164848	rs28362335	6	31164849	BAG6	-0.162961	0.422952	-0.0915178	0.58823	NA	NA
JHU_6.31165437	NA	6	31165438	BAG6	-0.112616	0.865388	NA	NA	NA	NA
JHU_6.31174925	NA	6	31174926	BAG6	-0.121793	0.872993	NA	NA	NA	NA
JHU_6.31204108	NA	6	31204109	BAG6	NA	NA	-0.0937106	0.87946	NA	NA
JHU_6.31219692	rs35997521	6	31219693	BAG6	-0.185984	0.770765	-0.0985139	0.853926	NA	NA
JHU_6.31220308	rs73728467	6	31220309	BAG6	-0.185984	0.770765	-0.0985139	0.853926	NA	NA
JHU_6.31221185	rs17191496	6	31221186	BAG6	-0.185984	0.770765	-0.0985139	0.853926	NA	NA
JHU_6.31221539	NA	6	31221540	BAG6	NA	NA	-0.103186	0.789714	NA	NA
JHU_6.31228859	NA	6	31228860	BAG6	0.120135	0.88026	NA	NA	NA	NA
JHU_6.31228867	NA	6	31228868	BAG6	-0.128448	0.801026	NA	NA	NA	NA
JHU_6.31228950	NA	6	31228951	BAG6	-0.185984	0.770765	-0.0985139	0.853926	NA	NA
JHU_6.31230868	NA	6	31230869	BAG6	0.199463	0.484565	0.0835977	0.854076	NA	NA
JHU_6.31236200	rs12207404	6	31236201	BAG6	0.131644	0.86829	NA	NA	NA	NA
JHU_6.31237015	rs41544314	6	31237016	BAG6	-0.171106	0.855897	NA	NA	NA	NA
JHU_6.31240033	NA	6	31240034	BAG6	-0.185984	0.770765	-0.0985139	0.853926	NA	NA
JHU_6.31242694	rs3132488	6	31242695	BAG6	-0.135748	0.878468	NA	NA	NA	NA
JHU_6.31243894	NA	6	31243895	BAG6	NA	NA	0.0754775	0.870983	NA	NA
JHU_6.31248323	rs17192323	6	31248324	BAG6	-0.209985	0.628314	NA	NA	NA	NA
JHU_6.31274512	NA	6	31274513	BAG6	NA	NA	0.075413	0.880099	NA	NA
JHU_6.31276199	NA	6	31276200	BAG6	NA	NA	0.134764	0.811192	NA	NA
JHU_6.31278657	NA	6	31278658	BAG6	-0.128402	0.850254	NA	NA	NA	NA
JHU_6.31281279	rs3887376	6	31281280	BAG6	-0.0855327	0.843084	NA	NA	NA	NA
JHU_6.31282949	rs28367694	6	31282950	BAG6	-0.0855327	0.843084	NA	NA	NA	NA
JHU_6.31283445	rs9264990	6	31283446	BAG6	NA	NA	0.123318	0.866864	NA	NA
JHU_6.31284135	rs2524167	6	31284136	BAG6	NA	NA	0.0677325	0.828854	NA	NA
JHU_6.31284173	rs10484556	6	31284174	BAG6	-0.0855327	0.843084	NA	NA	NA	NA
JHU_6.31284252	NA	6	31284253	BAG6	-0.119313	0.646667	-0.0573937	0.843361	NA	NA
JHU_6.31284475	rs28367701	6	31284476	BAG6	-0.0855327	0.843084	NA	NA	NA	NA
JHU_6.31284962	NA	6	31284963	BAG6	NA	NA	0.0702409	0.863082	NA	NA
JHU_6.31285154	NA	6	31285155	BAG6	NA	NA	0.0684968	0.825157	NA	NA
JHU_6.31285616	NA	6	31285617	BAG6	-0.0855327	0.843084	NA	NA	NA	NA
JHU_6.31285898	rs28367725	6	31285899	BAG6	-0.0855327	0.843084	NA	NA	NA	NA
JHU_6.31286365	rs9265056	6	31286366	BAG6	NA	NA	0.0689669	0.821114	NA	NA
JHU_6.31286846	rs28367739	6	31286847	BAG6	-0.105905	0.809369	NA	NA	NA	NA
JHU_6.31287176	NA	6	31287177	BAG6	NA	NA	0.0677325	0.828854	NA	NA
JHU_6.31287179	rs28367745	6	31287180	BAG6	-0.0855327	0.843084	NA	NA	NA	NA
JHU_6.31287262	NA	6	31287263	BAG6	NA	NA	0.0677325	0.828854	NA	NA
JHU_6.31287378	rs28367747	6	31287379	BAG6	-0.0855327	0.843084	NA	NA	NA	NA
JHU_6.31287395	NA	6	31287396	BAG6	0.148451	0.847871	0.09678	0.829023	NA	NA
JHU_6.31287983	rs75685204	6	31287984	BAG6	NA	NA	0.0674489	0.830693	NA	NA
JHU_6.31288017	rs28367757	6	31288018	BAG6	-0.0855327	0.843084	NA	NA	NA	NA
JHU_6.31288627	NA	6	31288628	BAG6	NA	NA	0.0677325	0.828854	NA	NA
JHU_6.31288665	rs28752773	6	31288666	BAG6	-0.0855327	0.843084	NA	NA	NA	NA
JHU_6.31288917	NA	6	31288918	BAG6	NA	NA	0.0734651	0.844558	NA	NA
JHU_6.31288942	rs9265156	6	31288943	BAG6	NA	NA	0.0734651	0.844558	NA	NA
JHU_6.31288977	NA	6	31288978	BAG6	-0.106453	0.804563	NA	NA	NA	NA
JHU_6.31289477	NA	6	31289478	BAG6	NA	NA	0.0725092	0.851917	NA	NA
JHU_6.31291910	rs9265277	6	31291911	BAG6	NA	NA	0.0734651	0.844558	NA	NA
JHU_6.31296342	rs9265440	6	31296343	BAG6	NA	NA	0.0696484	0.865135	NA	NA
JHU_6.31296533	NA	6	31296534	BAG6	NA	NA	0.090298	0.870553	NA	NA
JHU_6.31296756	NA	6	31296757	BAG6	NA	NA	0.0735014	0.84854	NA	NA
JHU_6.31296837	NA	6	31296838	BAG6	NA	NA	0.0666044	0.876965	NA	NA
JHU_6.31296952	rs9265473	6	31296953	BAG6	NA	NA	0.0734651	0.844558	NA	NA
JHU_6.31298485	rs9265565	6	31298486	BAG6	NA	NA	0.0734651	0.844558	NA	NA
JHU_6.31298749	rs9265573	6	31298750	BAG6	NA	NA	0.0734651	0.844558	NA	NA
JHU_6.31298837	rs9265577	6	31298838	BAG6	NA	NA	0.0734651	0.844558	NA	NA
JHU_6.31299503	rs9265608	6	31299504	BAG6	NA	NA	0.0734651	0.844558	NA	NA
JHU_6.31299621	rs9265615	6	31299622	BAG6	NA	NA	0.0734651	0.844558	NA	NA
JHU_6.31299935	NA	6	31299936	BAG6	NA	NA	0.0714905	0.856656	NA	NA
JHU_6.31300452	rs9265654	6	31300453	BAG6	NA	NA	0.0734651	0.844558	NA	NA
JHU_6.31300639	rs9265660	6	31300640	BAG6	NA	NA	0.0734651	0.844558	NA	NA
JHU_6.31300828	rs9265669	6	31300829	BAG6	NA	NA	0.0734651	0.844558	NA	NA
JHU_6.31300967	NA	6	31300968	BAG6	NA	NA	0.0734651	0.844558	NA	NA
JHU_6.31301345	rs9265688	6	31301346	BAG6	NA	NA	0.0734651	0.844558	NA	NA
JHU_6.31301368	NA	6	31301369	BAG6	NA	NA	0.1629	0.860771	NA	NA
JHU_6.31301443	rs9265693	6	31301444	BAG6	NA	NA	0.0734651	0.844558	NA	NA
JHU_6.31301497	rs9265695	6	31301498	BAG6	NA	NA	0.0734651	0.844558	NA	NA
JHU_6.31302096	NA	6	31302097	BAG6	NA	NA	0.0734651	0.844558	NA	NA
JHU_6.31302127	NA	6	31302128	BAG6	NA	NA	0.0757384	0.836379	NA	NA
JHU_6.31302316	rs9265734	6	31302317	BAG6	NA	NA	0.0725092	0.851917	NA	NA
JHU_6.31302903	rs28752881	6	31302904	BAG6	NA	NA	0.0614601	0.861453	NA	NA
JHU_6.31302947	rs28752882	6	31302948	BAG6	NA	NA	0.0614601	0.861453	NA	NA
JHU_6.31303388	NA	6	31303389	BAG6	-0.174497	0.755692	-0.102064	0.79284	NA	NA
JHU_6.31303727	rs28752912	6	31303728	BAG6	NA	NA	0.0614601	0.861453	NA	NA
JHU_6.31303877	NA	6	31303878	BAG6	NA	NA	0.0614601	0.861453	NA	NA
JHU_6.31304254	NA	6	31304255	BAG6	NA	NA	0.068648	0.813411	NA	NA
JHU_6.31304283	NA	6	31304284	BAG6	NA	NA	0.0648495	0.846182	NA	NA
JHU_6.31305404	NA	6	31305405	BAG6	NA	NA	0.0614601	0.861453	NA	NA
JHU_6.31306105	NA	6	31306106	BAG6	NA	NA	0.0636026	0.871214	NA	NA
JHU_6.31307128	rs28753017	6	31307129	BAG6	NA	NA	0.0614601	0.861453	NA	NA
JHU_6.31307377	rs28753024	6	31307378	BAG6	NA	NA	0.0614601	0.861453	NA	NA
JHU_6.31308929	rs28367838	6	31308930	BAG6	-0.196399	0.861956	NA	NA	NA	NA
JHU_6.31309103	rs1620583	6	31309104	BAG6	NA	NA	0.153212	0.856029	NA	NA
JHU_6.31309272	rs28367862	6	31309273	BAG6	-0.150933	0.762301	NA	NA	NA	NA
JHU_6.31311971	rs4713457	6	31311972	BAG6	NA	NA	0.124991	0.596326	NA	NA
JHU_6.31312340	rs28380871	6	31312341	BAG6	-0.195338	0.864319	NA	NA	NA	NA
JHU_6.31312537	rs2854008	6	31312538	BAG6	NA	NA	0.0900332	0.806065	NA	NA
JHU_6.31312757	rs9265866	6	31312758	BAG6	NA	NA	0.172947	0.506037	NA	NA
JHU_6.31313622	NA	6	31313623	BAG6	NA	NA	0.109272	0.874113	NA	NA
JHU_6.31313759	NA	6	31313760	BAG6	-0.160829	0.730504	NA	NA	NA	NA
JHU_6.31315362	rs9265956	6	31315363	BAG6	NA	NA	0.140019	0.618091	NA	NA
JHU_6.31317023	rs2246010	6	31317024	BAG6	-0.150933	0.762301	NA	NA	NA	NA
JHU_6.31317796	rs9266029	6	31317797	BAG6	NA	NA	0.172947	0.506037	NA	NA
JHU_6.31319543	rs9266067	6	31319544	BAG6	NA	NA	0.200721	0.41351	NA	NA
JHU_6.31325886	NA	6	31325887	BAG6	-0.163046	0.872588	NA	NA	NA	NA
JHU_6.31330344	rs9266319	6	31330345	BAG6	-0.191596	0.508726	-0.075176	0.87977	NA	NA
JHU_6.31330974	rs9266333	6	31330975	BAG6	-0.191596	0.508726	-0.075176	0.87977	NA	NA
JHU_6.31331206	NA	6	31331207	BAG6	-0.191596	0.508726	-0.075176	0.87977	NA	NA
JHU_6.31331427	rs9266342	6	31331428	BAG6	-0.191596	0.508726	-0.075176	0.87977	NA	NA
JHU_6.31334791	rs9266381	6	31334792	BAG6	-0.191596	0.508726	-0.075176	0.87977	NA	NA
JHU_6.31335004	NA	6	31335005	BAG6	-0.191596	0.508726	-0.075176	0.87977	NA	NA
JHU_6.31335220	rs9266388	6	31335221	BAG6	-0.191596	0.508726	-0.075176	0.87977	NA	NA
JHU_6.31336434	NA	6	31336435	BAG6	-0.191596	0.508726	-0.075176	0.87977	NA	NA
JHU_6.31337114	NA	6	31337115	BAG6	-0.200898	0.463336	-0.0814771	0.861576	NA	NA
JHU_6.31337803	NA	6	31337804	BAG6	-0.145317	0.306	NA	NA	NA	NA
JHU_6.31339041	NA	6	31339042	BAG6	-0.102797	0.847202	NA	NA	NA	NA
JHU_6.31339239	rs2442709	6	31339240	BAG6	-0.102797	0.847202	NA	NA	NA	NA
JHU_6.31340157	rs9266490	6	31340158	BAG6	-0.191596	0.508726	-0.075176	0.87977	NA	NA
JHU_6.31340690	rs2844557	6	31340691	BAG6	-0.151211	0.730744	NA	NA	NA	NA
JHU_6.31340913	rs2263312	6	31340914	BAG6	-0.117124	0.785819	NA	NA	NA	NA
JHU_6.31341259	rs9266512	6	31341260	BAG6	-0.117286	0.784796	NA	NA	NA	NA
JHU_6.31343058	rs2905721	6	31343059	BAG6	-0.118123	0.780796	NA	NA	NA	NA
JHU_6.31343980	NA	6	31343981	BAG6	NA	NA	-0.0647314	0.822376	NA	NA
JHU_6.31344849	rs9266598	6	31344850	BAG6	-0.190723	0.523433	NA	NA	NA	NA
JHU_6.31344875	rs2523634	6	31344876	BAG6	-0.151211	0.730744	NA	NA	NA	NA
JHU_6.31346465	rs57973545	6	31346466	BAG6	NA	NA	0.114014	0.870535	NA	NA
JHU_6.31347537	rs2523492	6	31347538	BAG6	0.109972	0.811477	NA	NA	NA	NA
JHU_6.31348402	rs9266681	6	31348403	BAG6	0.123328	0.780742	0.0871899	0.650125	NA	NA
JHU_6.31348878	rs2844538	6	31348879	BAG6	0.123328	0.780742	0.0871899	0.650125	NA	NA
JHU_6.31348935	rs2844536	6	31348936	BAG6	0.127257	0.722669	0.086657	0.6065	NA	NA
JHU_6.31349818	NA	6	31349819	BAG6	0.12641	0.756898	0.0877987	0.632896	NA	NA
JHU_6.31353664	rs58384271	6	31353665	BAG6	0.0962198	0.881328	0.0619146	0.8748	NA	NA
JHU_6.31354286	rs68032572	6	31354287	BAG6	0.0962198	0.881328	0.0619146	0.8748	NA	NA
JHU_6.31355243	NA	6	31355244	BAG6	0.0962198	0.881328	0.0619146	0.8748	NA	NA
JHU_6.31355658	NA	6	31355659	BAG6	0.102561	0.857557	0.0637812	0.858456	NA	NA
JHU_6.31355956	rs67643039	6	31355957	BAG6	0.106764	0.840855	0.0661712	0.844558	NA	NA
JHU_6.31356045	NA	6	31356046	BAG6	0.106764	0.840855	0.0661712	0.844558	NA	NA
JHU_6.31356086	NA	6	31356087	BAG6	0.113261	0.822315	NA	NA	NA	NA
JHU_6.31356326	NA	6	31356327	BAG6	0.10775	0.840855	0.0706247	0.816929	NA	NA
JHU_6.31356552	NA	6	31356553	BAG6	0.106764	0.840855	0.0661712	0.844558	NA	NA
JHU_6.31356802	NA	6	31356803	BAG6	-0.201959	0.414606	-0.0795015	0.86349	NA	NA
JHU_6.31362878	NA	6	31362879	BAG6	-0.0926095	0.876661	NA	NA	NA	NA
JHU_6.31363025	NA	6	31363026	BAG6	-0.194861	0.46797	NA	NA	NA	NA
JHU_6.31364034	NA	6	31364035	BAG6	0.106764	0.840855	0.0661712	0.844558	NA	NA
JHU_6.31377099	NA	6	31377100	BAG6	0.108239	0.874418	NA	NA	NA	NA
JHU_6.31377816	NA	6	31377817	BAG6	-0.12539	0.84116	NA	NA	NA	NA
JHU_6.31378300	NA	6	31378301	BAG6	-0.171394	0.670365	-0.0971979	0.760565	NA	NA
JHU_6.31382146	NA	6	31382147	BAG6	0.0950705	0.879707	NA	NA	NA	NA
JHU_6.31392789	rs2516445	6	31392790	BAG6	-0.133197	0.8	NA	NA	NA	NA
JHU_6.31410236	rs3099838	6	31410237	BAG6	NA	NA	0.140764	0.823161	NA	NA
JHU_6.31427589	rs7765011	6	31427590	BAG6	0.137769	0.732336	NA	NA	NA	NA
JHU_6.31733857	rs28399999	6	31733858	BAG6	0.29289	0.183544	NA	NA	NA	NA
JHU_6.31800235	NA	6	31800236	BAG6	0.218808	0.501357	NA	NA	NA	NA
JHU_6.31978745	NA	6	31978746	BAG6	0.229594	0.235855	0.119143	0.5723	NA	NA
JHU_6.32018572	NA	6	32018573	BAG6	NA	NA	0.0696531	0.8742	NA	NA
JHU_6.32216910	NA	6	32216911	BAG6	NA	NA	0.0830456	0.726866	NA	NA
JHU_6.32221345	NA	6	32221346	BAG6	NA	NA	0.0654679	0.82358	NA	NA
JHU_6.32234992	rs3096683	6	32234993	BAG6	NA	NA	-0.0944989	0.84011	NA	NA
JHU_6.32294548	rs9268246	6	32294549	BAG6	NA	NA	-0.106383	0.774157	NA	NA
JHU_6.32379315	rs369961942	6	32379316	BAG6	0.12771	0.821683	NA	NA	NA	NA
JHU_6.32380714	rs968155	6	32380715	BAG6	0.1151	0.86939	NA	NA	NA	NA
JHU_6.32380716	rs3129964	6	32380717	BAG6	0.124182	0.844915	NA	NA	NA	NA
JHU_6.32380817	rs9268518	6	32380818	BAG6	0.12771	0.821683	NA	NA	NA	NA
JHU_6.32381209	rs6918317	6	32381210	BAG6	0.12771	0.821683	NA	NA	NA	NA
JHU_6.32415804	rs3006633	6	32415805	BAG6	NA	NA	-0.0877634	0.844558	NA	NA
JHU_6.32418299	rs28895086	6	32418300	BAG6	NA	NA	-0.0877634	0.844558	NA	NA
JHU_6.32419311	NA	6	32419312	BAG6	NA	NA	-0.120218	0.65791	NA	NA
JHU_6.32493806	rs73727907	6	32493807	BAG6	0.214502	0.863926	NA	NA	NA	NA
JHU_6.32533327	NA	6	32533328	BAG6	NA	NA	-0.0873391	0.877162	NA	NA
JHU_6.32554444	NA	6	32554445	BAG6	NA	NA	-0.0671994	0.8276	NA	NA
JHU_6.32554481	NA	6	32554482	BAG6	-0.133789	0.880542	-0.0861582	0.873465	NA	NA
JHU_6.32559159	NA	6	32559160	BAG6	0.125657	0.840919	NA	NA	NA	NA
JHU_6.32585070	rs113243185	6	32585071	BAG6	NA	NA	-0.0697344	0.880169	NA	NA
JHU_6.32586933	NA	6	32586934	BAG6	NA	NA	-0.0590162	0.852654	NA	NA
exm532771	rs34712643	6	31829865	BAG6	NA	NA	-0.100875	0.85693	NA	NA
kgp10084259	rs727849	6	31281515	BAG6	NA	NA	0.123318	0.866864	NA	NA
kgp10105401	rs9263861	6	31158633	BAG6	0.146677	0.809632	NA	NA	NA	NA
kgp10472146	NA	6	31233280	BAG6	-0.185984	0.770765	-0.0985139	0.853926	NA	NA
kgp11244788	rs59727727	6	31329797	BAG6	0.108848	0.857547	NA	NA	NA	NA
kgp11463319	rs9265423	6	31296043	BAG6	NA	NA	0.0734651	0.844558	NA	NA
kgp11595607	rs9262565	6	31009195	BAG6	-0.13044	0.830093	NA	NA	NA	NA
kgp11806977	rs2596441	6	31340225	BAG6	-0.102797	0.847202	NA	NA	NA	NA
kgp12130861	rs11538264	6	31603189	BAG6	0.191322	0.823841	NA	NA	NA	NA
kgp1319176	rs2523520	6	31340491	BAG6	-0.102797	0.847202	NA	NA	NA	NA
kgp1605618	rs928814	6	31631907	BAG6	0.197255	0.703174	NA	NA	NA	NA
kgp1828680	NA	6	31197077	BAG6	0.118803	0.850511	0.0694535	0.873563	NA	NA
kgp2282702	rs114689053	6	31356650	BAG6	0.106764	0.840855	0.0661712	0.844558	NA	NA
kgp336799	rs498422	6	32286761	BAG6	NA	NA	0.0618281	0.88006	NA	NA
kgp3514400	rs450124	6	32213809	BAG6	NA	NA	0.0816909	0.741429	NA	NA
kgp377310	rs9266094	6	31321268	BAG6	0.135885	0.7893	NA	NA	NA	NA
kgp4953169	rs1802127	6	31729925	BAG6	0.283904	0.204064	NA	NA	NA	NA
kgp5619913	rs28381349	6	31709045	BAG6	0.274278	0.516165	NA	NA	NA	NA
kgp6190929	NA	6	31320562	BAG6	NA	NA	0.143054	0.619233	NA	NA
kgp6704186	rs9266658	6	31347644	BAG6	-0.234534	0.136006	-0.105684	0.682229	NA	NA
kgp7690507	rs3134747	6	31220567	BAG6	-0.120769	0.83685	NA	NA	NA	NA
kgp8119452	rs1634748	6	31281682	BAG6	NA	NA	0.123318	0.866864	NA	NA
kgp8633073	rs114034507	6	31213318	BAG6	-0.185984	0.770765	-0.0985139	0.853926	NA	NA
kgp9169372	rs28752883	6	31303029	BAG6	NA	NA	0.0614601	0.861453	NA	NA
kgp9226651	rs10484558	6	31615514	BAG6	0.213705	0.711985	NA	NA	NA	NA
kgp9487043	rs3093956	6	31426967	BAG6	NA	NA	0.116637	0.880872	NA	NA
kgp9819005	NA	6	31288328	BAG6	NA	NA	0.083493	0.877833	NA	NA
kgp98867	NA	6	31113276	BAG6	-0.136923	0.794249	NA	NA	NA	NA
rs10081114	rs10081114	6	31271469	BAG6	-0.162328	0.824332	NA	NA	NA	NA
rs1018434	rs1018434	6	32281360	BAG6	NA	NA	-0.0741486	0.846151	NA	NA
rs1033499	rs1033499	6	32307532	BAG6	NA	NA	-0.106383	0.774157	NA	NA
rs10456057	rs10456057	6	31245534	BAG6	0.131644	0.86829	NA	NA	NA	NA
rs1063646	rs1063646	6	31107648	BAG6	0.113435	0.857547	NA	NA	NA	NA
rs1076829	rs1076829	6	30627216	BAG6	-0.181997	0.578114	-0.122757	0.421807	NA	NA
rs10947220	rs10947220	6	31599594	BAG6	0.191322	0.823841	NA	NA	NA	NA
rs111664408	rs111664408	6	31262619	BAG6	0.187792	0.811454	NA	NA	NA	NA
rs112243466	rs112243466	6	31336870	BAG6	-0.132913	0.819012	NA	NA	NA	NA
rs112367395	rs112367395	6	31349075	BAG6	NA	NA	0.114014	0.870535	NA	NA
rs1131896	rs1131896	6	31379115	BAG6	-0.0944654	0.881435	NA	NA	NA	NA
rs114609017	rs114609017	6	32585632	BAG6	NA	NA	-0.125579	0.804864	NA	NA
rs114746518	rs114746518	6	31300473	BAG6	-0.163046	0.872588	NA	NA	NA	NA
rs11751198	rs11751198	6	31753526	BAG6	0.191245	0.608565	NA	NA	NA	NA
rs11754824	rs11754824	6	31594348	BAG6	0.191322	0.823841	NA	NA	NA	NA
rs11964779	rs11964779	6	31711624	BAG6	NA	NA	-0.101011	0.857102	NA	NA
rs11966200	rs11966200	6	31837066	BAG6	0.329976	0.115943	NA	NA	NA	NA
rs11967206	rs11967206	6	31732679	BAG6	NA	NA	-0.101011	0.857102	NA	NA
rs11968400	rs11968400	6	31804729	BAG6	0.218808	0.501357	NA	NA	NA	NA
rs12191877	rs12191877	6	31252925	BAG6	0.140292	0.866225	NA	NA	NA	NA
rs12199223	rs12199223	6	31242731	BAG6	0.132381	0.868411	NA	NA	NA	NA
rs12209312	rs12209312	6	31244711	BAG6	0.131644	0.86829	NA	NA	NA	NA
rs12210887	rs12210887	6	31815723	BAG6	0.226396	0.494667	NA	NA	NA	NA
rs12529093	rs12529093	6	32415858	BAG6	NA	NA	-0.0877634	0.844558	NA	NA
rs1265045	rs80344440	6	31085340	BAG6	-0.132048	0.879105	NA	NA	NA	NA
rs1265085	rs1265085	6	31110671	BAG6	-0.183896	0.680458	-0.0981415	0.80171	NA	NA
rs1265086	NA	6	31109882	BAG6	-0.105178	0.856024	NA	NA	NA	NA
rs1265093	rs1265093	6	31107187	BAG6	-0.172046	0.741993	-0.0861398	0.860216	NA	NA
rs1265094	rs1265094	6	31106893	BAG6	-0.0977648	0.874956	NA	NA	NA	NA
rs1265095	NA	6	31106643	BAG6	-0.11744	0.819138	NA	NA	NA	NA
rs1265115	rs1265115	6	31117075	BAG6	-0.101026	0.82049	-0.0658387	0.789384	NA	NA
rs1265155	rs1265155	6	31143694	BAG6	-0.144313	0.696926	-0.0769218	0.811676	NA	NA
rs1265156	rs1265156	6	31142297	BAG6	-0.147606	0.707393	-0.0795913	0.810005	NA	NA
rs130067	rs130067	6	31118511	BAG6	-0.172046	0.741993	-0.0861398	0.860216	NA	NA
rs130077	rs130077	6	31122330	BAG6	0.113435	0.857547	NA	NA	NA	NA
rs13118	rs13118	6	31827286	BAG6	0.247427	0.255737	NA	NA	NA	NA
rs13191099	NA	6	31241002	BAG6	0.130107	0.850969	NA	NA	NA	NA
rs13191343	NA	6	31241109	BAG6	0.134971	0.860527	NA	NA	NA	NA
rs13194791	rs13194791	6	31275277	BAG6	0.107879	0.832276	NA	NA	NA	NA
rs13203722	NA	6	31240771	BAG6	0.127533	0.880795	NA	NA	NA	NA
rs13203895	rs13203895	6	31244082	BAG6	0.131644	0.86829	NA	NA	NA	NA
rs13209059	rs13209059	6	32416078	BAG6	NA	NA	-0.0877634	0.844558	NA	NA
rs13209234	rs13209234	6	32415975	BAG6	NA	NA	-0.0877634	0.844558	NA	NA
rs13218331	rs13218331	6	32411362	BAG6	NA	NA	-0.0877634	0.844558	NA	NA
rs13220657	rs13220657	6	32424031	BAG6	NA	NA	-0.0877634	0.844558	NA	NA
rs13437082	rs13437082	6	31354560	BAG6	0.106764	0.840855	0.0661712	0.844558	NA	NA
rs13437087	rs13437087	6	31354897	BAG6	0.0962198	0.881328	0.0619146	0.8748	NA	NA
rs13437088	rs13437088	6	31355119	BAG6	0.106764	0.840855	0.0661712	0.844558	NA	NA
rs13437092	NA	6	31355056	BAG6	0.107	0.840664	0.0667459	0.841994	NA	NA
rs14004	rs14004	6	32407709	BAG6	0.130928	0.824366	0.0707518	0.87698	NA	NA
rs144371128	NA	6	32581530	BAG6	0.170338	0.813072	NA	NA	NA	NA
rs1559873	NA	6	32243129	BAG6	NA	NA	-0.0864034	0.77963	NA	NA
rs1559874	rs1559874	6	32243155	BAG6	NA	NA	-0.0855073	0.789186	NA	NA
rs1634759	rs1634759	6	31275931	BAG6	NA	NA	0.153212	0.856029	NA	NA
rs17207552	rs17207552	6	31765056	BAG6	-0.14885	0.880795	NA	NA	NA	NA
rs1793891	rs1793891	6	31221698	BAG6	0.13835	0.826	NA	NA	NA	NA
rs1966	rs1966	6	31107733	BAG6	-0.172046	0.741993	-0.0861398	0.860216	NA	NA
rs1980493	rs1980493	6	32363215	BAG6	NA	NA	0.085928	0.880037	NA	NA
rs200790280	rs200790280	6	31173985	BAG6	-0.176299	0.34624	-0.0776198	0.792183	NA	NA
rs2069026	rs2069026	6	32281958	BAG6	NA	NA	-0.0864034	0.77963	NA	NA
rs2075799	rs2075799	6	31778529	BAG6	0.191245	0.608565	NA	NA	NA	NA
rs2143461	rs2143461	6	32335347	BAG6	NA	NA	-0.106383	0.774157	NA	NA
rs2143462	rs2143462	6	32335204	BAG6	NA	NA	-0.106383	0.774157	NA	NA
rs2227955	rs2227955	6	31778077	BAG6	-0.14885	0.880795	NA	NA	NA	NA
rs2233945	rs2233945	6	31107361	BAG6	0.113435	0.857547	NA	NA	NA	NA
rs2242668	rs2242668	6	31773821	BAG6	0.193293	0.605135	NA	NA	NA	NA
rs2244027	rs2244027	6	31347566	BAG6	-0.124257	0.700981	NA	NA	NA	NA
rs2245822	rs2245822	6	31230800	BAG6	0.13835	0.826	NA	NA	NA	NA
rs2246025	rs2246025	6	31317382	BAG6	-0.150933	0.762301	NA	NA	NA	NA
rs2247056	rs2247056	6	31265490	BAG6	0.155585	0.879042	NA	NA	NA	NA
rs2249742	rs2249742	6	31240721	BAG6	-0.126113	0.758654	NA	NA	NA	NA
rs2249935	NA	6	31327178	BAG6	NA	NA	0.128275	0.83258	NA	NA
rs2250295	rs2250295	6	31330411	BAG6	-0.10039	0.865544	NA	NA	NA	NA
rs2251396	rs2251396	6	31364707	BAG6	-0.114299	0.878659	NA	NA	NA	NA
rs2251825	rs2251825	6	31016914	BAG6	-0.103388	0.874758	-0.0668671	0.865819	NA	NA
rs2253588	rs2253588	6	30899377	BAG6	NA	NA	0.0658579	0.875899	NA	NA
rs2256028	rs2256028	6	31379198	BAG6	-0.0944654	0.881435	NA	NA	NA	NA
rs2269426	rs2269426	6	32076499	BAG6	NA	NA	0.0815951	0.855483	NA	NA
rs2284178	rs2284178	6	31432125	BAG6	-0.10729	0.849856	NA	NA	NA	NA
rs2394946	rs2394946	6	31221153	BAG6	-0.136769	0.662357	NA	NA	NA	NA
rs2394947	rs2394947	6	31221396	BAG6	-0.120769	0.83685	NA	NA	NA	NA
rs2394949	rs2394949	6	31230136	BAG6	-0.109808	0.825861	NA	NA	NA	NA
rs2395110	rs2395110	6	32215876	BAG6	NA	NA	0.0835838	0.72122	NA	NA
rs2395179	rs2395179	6	32407302	BAG6	NA	NA	-0.091576	0.780975	NA	NA
rs2395181	rs2395181	6	32407404	BAG6	NA	NA	-0.091576	0.780975	NA	NA
rs2428494	rs2428494	6	31322197	BAG6	0.106028	0.796068	NA	NA	NA	NA
rs2442741	rs2442741	6	31346079	BAG6	-0.159236	0.166578	-0.0535852	0.874349	NA	NA
rs2442742	rs2442742	6	31345876	BAG6	-0.102797	0.847202	NA	NA	NA	NA
rs2442743	rs2442743	6	31345801	BAG6	-0.117124	0.785819	NA	NA	NA	NA
rs2442749	rs2442749	6	31352040	BAG6	NA	NA	0.143054	0.577076	NA	NA
rs2442752	rs2442752	6	31351764	BAG6	-0.0921848	0.877736	NA	NA	NA	NA
rs2507975	rs2507975	6	31352142	BAG6	-0.108487	0.814124	-0.0568629	0.880023	NA	NA
rs2507978	rs2507978	6	31351664	BAG6	0.112168	0.838103	NA	NA	NA	NA
rs2507985	rs2507985	6	31343100	BAG6	-0.117124	0.785819	NA	NA	NA	NA
rs2507997	rs2507997	6	31314781	BAG6	NA	NA	0.0900332	0.806065	NA	NA
rs2515892	rs2515892	6	32215252	BAG6	NA	NA	0.0835838	0.72122	NA	NA
rs2516470	rs2516470	6	31407331	BAG6	-0.0919718	0.869886	NA	NA	NA	NA
rs2516472	rs2516472	6	31394700	BAG6	-0.133197	0.8	NA	NA	NA	NA
rs2517532	rs2517532	6	31018407	BAG6	-0.103388	0.874758	-0.0668671	0.865819	NA	NA
rs2517538	rs2517538	6	31013541	BAG6	-0.120824	0.857236	NA	NA	NA	NA
rs2517543	rs2517543	6	31009649	BAG6	-0.13044	0.830093	NA	NA	NA	NA
rs2517549	rs2517549	6	31008598	BAG6	-0.101195	0.872588	NA	NA	NA	NA
rs2517550	rs2517550	6	31008368	BAG6	-0.13044	0.830093	NA	NA	NA	NA
rs2517552	rs2517552	6	31007590	BAG6	-0.1319	0.840855	NA	NA	NA	NA
rs2523451	NA	6	31369151	BAG6	-0.185294	0.538468	NA	NA	NA	NA
rs2523457	rs2523457	6	31365707	BAG6	-0.151387	0.738104	NA	NA	NA	NA
rs2523522	rs2523522	6	31340328	BAG6	-0.102797	0.847202	NA	NA	NA	NA
rs2523638	rs2523638	6	31344273	BAG6	-0.151211	0.730744	NA	NA	NA	NA
rs2523691	rs2523691	6	31420687	BAG6	-0.133197	0.8	NA	NA	NA	NA
rs2523901	rs2523901	6	31009137	BAG6	-0.101195	0.872588	NA	NA	NA	NA
rs2524067	rs2524067	6	31245821	BAG6	NA	NA	0.100494	0.87387	NA	NA
rs2524074	rs2524074	6	31244021	BAG6	NA	NA	0.0950305	0.862745	NA	NA
rs2524121	NA	6	31228972	BAG6	NA	NA	0.0960074	0.850806	NA	NA
rs2524137	rs2524137	6	31264582	BAG6	0.155585	0.879042	NA	NA	NA	NA
rs2524139	rs2524139	6	31264133	BAG6	0.155585	0.879042	NA	NA	NA	NA
rs2524162	rs2524162	6	31259750	BAG6	NA	NA	0.114359	0.777918	NA	NA
rs2524168	rs2524168	6	31275163	BAG6	NA	NA	0.0762719	0.861362	NA	NA
rs2532925	rs2532925	6	30899163	BAG6	NA	NA	0.0658579	0.875899	NA	NA
rs2532941	rs2532941	6	30892521	BAG6	NA	NA	0.0679132	0.862332	NA	NA
rs2596439	rs2596439	6	31340213	BAG6	-0.102797	0.847202	NA	NA	NA	NA
rs2596458	rs2596458	6	31417647	BAG6	-0.133197	0.8	NA	NA	NA	NA
rs2596460	rs2596460	6	31417510	BAG6	-0.133197	0.8	NA	NA	NA	NA
rs2596464	rs2596464	6	31412961	BAG6	-0.109692	0.861298	NA	NA	NA	NA
rs2596473	rs2596473	6	31430799	BAG6	-0.10729	0.849856	NA	NA	NA	NA
rs2596480	rs2596480	6	31425985	BAG6	-0.114412	0.863947	NA	NA	NA	NA
rs2596499	rs2596499	6	31321429	BAG6	-0.130129	0.867192	NA	NA	NA	NA
rs2596560	NA	6	31355318	BAG6	-0.158639	0.694148	NA	NA	NA	NA
rs28367781	rs28367781	6	31303053	BAG6	NA	NA	0.0614601	0.861453	NA	NA
rs28367820	rs28367820	6	31305328	BAG6	NA	NA	0.0614601	0.861453	NA	NA
rs28367832	rs28367832	6	31305731	BAG6	NA	NA	0.0614601	0.861453	NA	NA
rs28375404	rs28375404	6	32614917	BAG6	NA	NA	-0.101069	0.844558	NA	NA
rs28397296	rs28397296	6	31206747	BAG6	NA	NA	-0.0937106	0.87946	NA	NA
rs28397297	rs28397297	6	31206948	BAG6	-0.177101	0.827928	-0.113755	0.806084	NA	NA
rs2844532	NA	6	31351175	BAG6	-0.145381	0.554513	-0.0872543	0.599458	NA	NA
rs2844535	NA	6	31350303	BAG6	0.10834	0.850536	NA	NA	NA	NA
rs2844542	rs2844542	6	31347274	BAG6	-0.106099	0.821241	NA	NA	NA	NA
rs2844546	rs2844546	6	31344657	BAG6	NA	NA	0.123752	0.858192	NA	NA
rs2844555	rs2844555	6	31341379	BAG6	-0.151211	0.730744	NA	NA	NA	NA
rs2844575	rs2844575	6	31334945	BAG6	-0.107569	0.827928	-0.058722	0.875756	NA	NA
rs2844586	rs2844586	6	31318024	BAG6	-0.150933	0.762301	NA	NA	NA	NA
rs2844627	rs2844627	6	31229462	BAG6	0.118768	0.868267	NA	NA	NA	NA
rs2844647	rs2844647	6	31011013	BAG6	-0.115489	0.833143	NA	NA	NA	NA
rs2844665	rs2844665	6	31006855	BAG6	-0.13044	0.830093	NA	NA	NA	NA
rs2844669	rs2844669	6	31006092	BAG6	-0.13044	0.830093	NA	NA	NA	NA
rs2844672	rs2844672	6	31005139	BAG6	-0.13044	0.830093	NA	NA	NA	NA
rs2853916	rs2853916	6	31275246	BAG6	NA	NA	0.0712802	0.880741	NA	NA
rs2853961	rs2853961	6	31231989	BAG6	0.153201	0.451255	NA	NA	NA	NA
rs28550357	rs28550357	6	31353323	BAG6	0.0962198	0.881328	0.0619146	0.8748	NA	NA
rs28623422	rs28623422	6	31352986	BAG6	0.0962198	0.881328	0.0619146	0.8748	NA	NA
rs28732227	NA	6	32427361	BAG6	NA	NA	-0.0877634	0.844558	NA	NA
rs28732229	rs28732229	6	32427381	BAG6	NA	NA	-0.0877634	0.844558	NA	NA
rs28744238	rs28744238	6	31173806	BAG6	NA	NA	-0.0920672	0.844991	NA	NA
rs28752850	rs28752850	6	31298291	BAG6	-0.106453	0.804563	NA	NA	NA	NA
rs28752872	NA	6	31302750	BAG6	NA	NA	0.0601955	0.871214	NA	NA
rs28752887	rs28752887	6	31303199	BAG6	NA	NA	0.0614601	0.861453	NA	NA
rs28752918	rs28752918	6	31303795	BAG6	NA	NA	0.0614601	0.861453	NA	NA
rs28752919	NA	6	31303835	BAG6	NA	NA	0.0614601	0.861453	NA	NA
rs28752923	rs28752923	6	31303879	BAG6	NA	NA	0.059181	0.874277	NA	NA
rs28752928	rs28752928	6	31304135	BAG6	NA	NA	0.0614601	0.861453	NA	NA
rs28752929	rs28752929	6	31304208	BAG6	NA	NA	0.0614601	0.861453	NA	NA
rs28752936	rs28752936	6	31304291	BAG6	NA	NA	0.0749531	0.767963	NA	NA
rs28752938	rs28752938	6	31304352	BAG6	NA	NA	0.0614601	0.861453	NA	NA
rs28752939	rs28752939	6	31304386	BAG6	NA	NA	0.0614601	0.861453	NA	NA
rs28752947	rs28752947	6	31304604	BAG6	NA	NA	0.0614601	0.861453	NA	NA
rs28752952	rs28752952	6	31304711	BAG6	NA	NA	0.0614601	0.861453	NA	NA
rs28752978	rs28752978	6	31306354	BAG6	NA	NA	0.0614601	0.861453	NA	NA
rs28752981	rs28752981	6	31306469	BAG6	NA	NA	0.0614601	0.861453	NA	NA
rs28752982	rs28752982	6	31306536	BAG6	NA	NA	0.0614601	0.861453	NA	NA
rs28753049	rs28753049	6	31307926	BAG6	NA	NA	0.0614601	0.861453	NA	NA
rs28771380	rs28771380	6	31308680	BAG6	NA	NA	0.0614601	0.861453	NA	NA
rs28895028	rs28895028	6	32415211	BAG6	NA	NA	-0.0877634	0.844558	NA	NA
rs28895032	rs28895032	6	32416189	BAG6	NA	NA	-0.0877634	0.844558	NA	NA
rs28895103	rs28895103	6	32419464	BAG6	NA	NA	-0.0877634	0.844558	NA	NA
rs28895136	rs28895136	6	32421504	BAG6	NA	NA	-0.0877634	0.844558	NA	NA
rs28895205	rs28895205	6	32425304	BAG6	NA	NA	-0.0877634	0.844558	NA	NA
rs2894181	rs2894181	6	31174527	BAG6	-0.167196	0.486509	-0.0839645	0.755109	NA	NA
rs2894239	rs2894239	6	32215796	BAG6	NA	NA	0.0835838	0.72122	NA	NA
rs2894240	rs2894240	6	32217846	BAG6	NA	NA	0.0835838	0.72122	NA	NA
rs3093992	rs3093992	6	31491131	BAG6	0.126367	0.879225	NA	NA	NA	NA
rs3093993	rs3093993	6	31490725	BAG6	0.126367	0.879225	NA	NA	NA	NA
rs3093994	rs3093994	6	31490372	BAG6	0.126367	0.879225	NA	NA	NA	NA
rs3094097	rs3094097	6	30633875	BAG6	0.119257	0.831372	0.0787816	0.793278	NA	NA
rs3094584	rs3094584	6	31383848	BAG6	-0.114434	0.849005	NA	NA	NA	NA
rs3094600	rs3094600	6	31347144	BAG6	NA	NA	0.136377	0.640352	NA	NA
rs3095226	rs3095226	6	31492025	BAG6	0.126367	0.879225	NA	NA	NA	NA
rs3096674	rs3096674	6	32238219	BAG6	NA	NA	-0.0864034	0.77963	NA	NA
rs3096677	NA	6	32239050	BAG6	NA	NA	-0.0864034	0.77963	NA	NA
rs3096700	rs3096700	6	32221782	BAG6	NA	NA	0.0654679	0.82358	NA	NA
rs3099848	rs3099848	6	31351442	BAG6	-0.0987347	0.859531	NA	NA	NA	NA
rs3115557	rs3115557	6	32239651	BAG6	NA	NA	-0.0864034	0.77963	NA	NA
rs3115570	rs3115570	6	32222706	BAG6	NA	NA	0.0835838	0.72122	NA	NA
rs3115572	rs3115572	6	32220484	BAG6	NA	NA	0.0645915	0.811004	NA	NA
rs3115573	rs3115573	6	32218843	BAG6	NA	NA	0.0835838	0.72122	NA	NA
rs3115576	rs3115576	6	32216850	BAG6	NA	NA	0.0835838	0.72122	NA	NA
rs3117097	rs3117097	6	32358689	BAG6	NA	NA	0.085928	0.880037	NA	NA
rs3117103	rs3117103	6	32349557	BAG6	NA	NA	0.0937754	0.859675	NA	NA
rs3129846	rs3129846	6	32396475	BAG6	NA	NA	-0.091576	0.780975	NA	NA
rs3129875	rs3129875	6	32407468	BAG6	NA	NA	-0.091576	0.780975	NA	NA
rs3129876	rs3129876	6	32408012	BAG6	NA	NA	-0.091576	0.780975	NA	NA
rs3129924	rs3129924	6	32333299	BAG6	NA	NA	-0.106383	0.774157	NA	NA
rs3129925	rs3129925	6	32333419	BAG6	NA	NA	-0.106383	0.774157	NA	NA
rs3129926	rs3129926	6	32333480	BAG6	NA	NA	-0.106383	0.774157	NA	NA
rs3129933	rs3129933	6	32336161	BAG6	NA	NA	-0.106383	0.774157	NA	NA
rs3129935	NA	6	32336205	BAG6	NA	NA	-0.106383	0.774157	NA	NA
rs3129937	rs3129937	6	32336364	BAG6	NA	NA	-0.106383	0.774157	NA	NA
rs3129939	rs3129939	6	32336766	BAG6	NA	NA	-0.106383	0.774157	NA	NA
rs3129953	rs3129953	6	32361821	BAG6	NA	NA	0.085928	0.880037	NA	NA
rs3130309	rs3130309	6	32215472	BAG6	NA	NA	0.0663369	0.812968	NA	NA
rs3130316	rs3130316	6	32221228	BAG6	NA	NA	0.0654679	0.82358	NA	NA
rs3130320	rs3130320	6	32223258	BAG6	NA	NA	-0.0712446	0.790652	NA	NA
rs3130456	rs3130456	6	31126252	BAG6	0.0962266	0.836323	0.0541604	0.873465	NA	NA
rs3130543	rs3130543	6	31232147	BAG6	-0.128778	0.798333	NA	NA	NA	NA
rs3130623	rs3130623	6	31597700	BAG6	-0.104328	0.880606	NA	NA	NA	NA
rs3131789	NA	6	31020821	BAG6	-0.106027	0.87741	-0.074291	0.838797	NA	NA
rs3132931	rs3132931	6	32235895	BAG6	NA	NA	-0.0864034	0.77963	NA	NA
rs3134745	rs3134745	6	31242762	BAG6	NA	NA	0.0809438	0.805548	NA	NA
rs3134777	rs3134777	6	31199900	BAG6	0.127103	0.82491	NA	NA	NA	NA
rs3134796	rs3134796	6	32189921	BAG6	0.15955	0.868821	NA	NA	NA	NA
rs3134952	rs3134952	6	32113571	BAG6	0.124768	0.865904	0.0904522	0.796098	NA	NA
rs3135343	rs3135343	6	32396313	BAG6	-0.120177	0.8575	-0.101387	0.630714	NA	NA
rs3177928	rs3177928	6	32412435	BAG6	NA	NA	-0.0877634	0.844558	NA	NA
rs34241101	rs34241101	6	31936057	BAG6	NA	NA	0.102035	0.831421	NA	NA
rs34553558	rs34553558	6	31349432	BAG6	-0.135333	0.761609	NA	NA	NA	NA
rs34821683	rs34821683	6	31361974	BAG6	0.0969657	0.876049	NA	NA	NA	NA
rs35196751	rs35196751	6	31760654	BAG6	NA	NA	-0.10997	0.833095	NA	NA
rs35337578	rs35337578	6	31938451	BAG6	NA	NA	0.10471	0.793664	NA	NA
rs373812461	rs373812461	6	32380860	BAG6	0.12771	0.821683	NA	NA	NA	NA
rs3763314	rs3763314	6	32376618	BAG6	0.109826	0.872201	0.0696434	0.868005	NA	NA
rs3763317	rs3763317	6	32376788	BAG6	0.10831	0.865206	NA	NA	NA	NA
rs3823402	rs3823402	6	31081743	BAG6	NA	NA	0.0759738	0.858192	NA	NA
rs3864300	rs3864300	6	32271807	BAG6	NA	NA	-0.0864034	0.77963	NA	NA
rs3864303	rs3864303	6	32281621	BAG6	NA	NA	-0.0864034	0.77963	NA	NA
rs3868075	rs3868075	6	31167815	BAG6	-0.162961	0.422952	-0.0915178	0.58823	NA	NA
rs3869109	rs3869109	6	31184196	BAG6	0.0931959	0.874418	NA	NA	NA	NA
rs3871248	rs3871248	6	31145991	BAG6	-0.145638	0.665755	-0.0929765	0.625498	NA	NA
rs3887152	rs3887152	6	31176335	BAG6	-0.140163	0.770017	-0.088409	0.758834	NA	NA
rs3957110	rs3957110	6	31344348	BAG6	-0.117124	0.785819	NA	NA	NA	NA
rs3957111	rs3957111	6	31344490	BAG6	-0.128472	0.745194	-0.0878669	0.630977	NA	NA
rs396243	rs396243	6	31275174	BAG6	NA	NA	0.0762719	0.861362	NA	NA
rs397379	rs397379	6	32214059	BAG6	NA	NA	0.0835838	0.72122	NA	NA
rs3997983	rs3997983	6	31344471	BAG6	-0.151211	0.730744	NA	NA	NA	NA
rs412492	rs412492	6	32213831	BAG6	NA	NA	0.0818196	0.743724	NA	NA
rs4151654	rs4151654	6	31916916	BAG6	NA	NA	-0.0819724	0.842173	NA	NA
rs427037	rs427037	6	32212264	BAG6	NA	NA	0.058319	0.874658	NA	NA
rs4293988	rs4293988	6	31350380	BAG6	-0.202274	0.415184	-0.091396	0.798154	NA	NA
rs440169	rs440169	6	32213788	BAG6	NA	NA	0.0835838	0.72122	NA	NA
rs442391	rs442391	6	31681289	BAG6	0.236017	0.527368	NA	NA	NA	NA
rs4502931	rs4502931	6	32380782	BAG6	0.12771	0.821683	NA	NA	NA	NA
rs4711259	rs4711259	6	31161176	BAG6	-0.162961	0.422952	-0.0915178	0.58823	NA	NA
rs4711268	rs4711268	6	31354504	BAG6	0.0962198	0.881328	0.0619146	0.8748	NA	NA
rs4711269	rs4711269	6	31354819	BAG6	0.106764	0.840855	0.0661712	0.844558	NA	NA
rs4711270	rs4711270	6	31354885	BAG6	0.0962198	0.881328	0.0619146	0.8748	NA	NA
rs4713444	rs4713444	6	31155548	BAG6	-0.162961	0.422952	-0.0915178	0.58823	NA	NA
rs4713447	rs4713447	6	31162963	BAG6	-0.162961	0.422952	-0.0915178	0.58823	NA	NA
rs4713460	rs4713460	6	31347798	BAG6	-0.150786	0.689324	NA	NA	NA	NA
rs4713462	NA	6	31347816	BAG6	-0.150786	0.689324	NA	NA	NA	NA
rs474534	rs474534	6	31938107	BAG6	-0.100825	0.86939	-0.0664327	0.851475	NA	NA
rs477005	rs477005	6	32270500	BAG6	NA	NA	0.0960201	0.87565	NA	NA
rs492899	rs492899	6	31933518	BAG6	-0.114228	0.825198	-0.0763826	0.781135	NA	NA
rs4947305	rs4947305	6	31144429	BAG6	-0.144313	0.696926	-0.0769218	0.811676	NA	NA
rs4947332	rs4947332	6	31834197	BAG6	NA	NA	-0.100875	0.85693	NA	NA
rs4959072	NA	6	31346554	BAG6	0.137609	0.684588	0.0662385	0.855163	NA	NA
rs4997405	rs4997405	6	31193211	BAG6	0.120768	0.844531	NA	NA	NA	NA
rs5006724	rs5006724	6	31337850	BAG6	-0.102797	0.847202	NA	NA	NA	NA
rs5007258	rs5007258	6	32379239	BAG6	0.12771	0.821683	NA	NA	NA	NA
rs5007259	rs5007259	6	32379101	BAG6	0.12771	0.821683	NA	NA	NA	NA
rs5007260	rs5007260	6	32379047	BAG6	0.12771	0.821683	NA	NA	NA	NA
rs5007262	rs5007262	6	32379011	BAG6	0.12771	0.821683	NA	NA	NA	NA
rs5007263	rs5007263	6	32378982	BAG6	0.12771	0.821683	NA	NA	NA	NA
rs5007264	rs5007264	6	32378877	BAG6	0.12771	0.821683	NA	NA	NA	NA
rs5007265	rs5007265	6	32378866	BAG6	0.12771	0.821683	NA	NA	NA	NA
rs5007266	rs5007266	6	32378834	BAG6	0.12771	0.821683	NA	NA	NA	NA
rs5025315	rs5025315	6	31343604	BAG6	-0.117124	0.785819	NA	NA	NA	NA
rs5025317	rs5025317	6	31343569	BAG6	-0.117124	0.785819	NA	NA	NA	NA
rs560505	rs560505	6	32261771	BAG6	NA	NA	0.0960201	0.87565	NA	NA
rs563412	NA	6	32215063	BAG6	NA	NA	0.0819064	0.743724	NA	NA
rs57714246	rs57714246	6	31218939	BAG6	-0.185984	0.770765	-0.0985139	0.853926	NA	NA
rs59324322	rs59324322	6	31769155	BAG6	NA	NA	-0.10997	0.833095	NA	NA
rs61738275	rs61738275	6	31380198	BAG6	0.0948268	0.872936	NA	NA	NA	NA
rs6457349	rs6457349	6	31203886	BAG6	NA	NA	-0.0937106	0.87946	NA	NA
rs6457452	rs6457452	6	31795550	BAG6	0.218808	0.501357	NA	NA	NA	NA
rs6457508	rs6457508	6	32216963	BAG6	NA	NA	0.0835838	0.72122	NA	NA
rs6457509	rs6457509	6	32217018	BAG6	NA	NA	0.0835838	0.72122	NA	NA
rs6457536	rs6457536	6	32273765	BAG6	NA	NA	-0.0864034	0.77963	NA	NA
rs66496036	rs66496036	6	31354413	BAG6	0.106764	0.840855	0.0661712	0.844558	NA	NA
rs67211114	rs67211114	6	31355507	BAG6	0.106764	0.840855	0.0661712	0.844558	NA	NA
rs67497292	rs67497292	6	31766844	BAG6	0.277881	0.383945	NA	NA	NA	NA
rs67550981	NA	6	31355474	BAG6	0.106389	0.843084	0.0648291	0.853983	NA	NA
rs67575958	rs67575958	6	31354329	BAG6	0.106764	0.840855	0.0661712	0.844558	NA	NA
rs6903261	rs6903261	6	31115307	BAG6	0.113435	0.857547	NA	NA	NA	NA
rs6903496	rs6903496	6	31352774	BAG6	-0.190829	0.562356	-0.0881573	0.834199	NA	NA
rs6905201	rs6905201	6	31343227	BAG6	0.122343	0.754856	NA	NA	NA	NA
rs6909461	rs6909461	6	31353950	BAG6	0.0962198	0.881328	0.0619146	0.8748	NA	NA
rs6909636	rs6909636	6	31346599	BAG6	-0.218365	0.171644	-0.0807095	0.842095	NA	NA
rs6909790	rs6909790	6	32282979	BAG6	NA	NA	-0.0864034	0.77963	NA	NA
rs6909939	rs6909939	6	31140518	BAG6	0.116148	0.846051	NA	NA	NA	NA
rs6910473	NA	6	31140808	BAG6	0.116148	0.846051	NA	NA	NA	NA
rs6910516	rs6910516	6	31343827	BAG6	-0.191596	0.508726	-0.075176	0.87977	NA	NA
rs6910668	rs6910668	6	32263458	BAG6	NA	NA	-0.0944989	0.84011	NA	NA
rs6911383	rs6911383	6	32379682	BAG6	0.12771	0.821683	NA	NA	NA	NA
rs6914104	rs6914104	6	31302470	BAG6	NA	NA	0.0734651	0.844558	NA	NA
rs6915455	rs6915455	6	32283494	BAG6	NA	NA	-0.0864034	0.77963	NA	NA
rs6919603	rs6919603	6	31175912	BAG6	-0.123836	0.870031	NA	NA	NA	NA
rs6921948	rs6921948	6	31171257	BAG6	-0.167196	0.486509	-0.0839645	0.755109	NA	NA
rs6927154	rs6927154	6	31353541	BAG6	0.0962198	0.881328	0.0619146	0.8748	NA	NA
rs6930462	rs6930462	6	31173933	BAG6	-0.167196	0.486509	-0.0839645	0.755109	NA	NA
rs6932542	rs6932542	6	32380262	BAG6	0.128663	0.822839	NA	NA	NA	NA
rs6932730	rs6932730	6	31354182	BAG6	0.113261	0.822315	NA	NA	NA	NA
rs6933050	rs6933050	6	31343632	BAG6	-0.191596	0.508726	-0.075176	0.87977	NA	NA
rs6934429	rs6934429	6	32279622	BAG6	NA	NA	-0.0864034	0.77963	NA	NA
rs6934776	rs6934776	6	32279816	BAG6	NA	NA	-0.0864034	0.77963	NA	NA
rs6936035	rs6936035	6	31341156	BAG6	0.103922	0.858317	NA	NA	NA	NA
rs6936204	rs6936204	6	32217092	BAG6	NA	NA	-0.0834055	0.663194	NA	NA
rs6936825	rs6936825	6	31175044	BAG6	-0.167196	0.486509	-0.0839645	0.755109	NA	NA
rs6939410	rs6939410	6	32280182	BAG6	NA	NA	-0.0893171	0.756888	NA	NA
rs73410643	rs73410643	6	32575340	BAG6	0.1874	0.722485	NA	NA	NA	NA
rs7341300	NA	6	32275027	BAG6	NA	NA	-0.0864034	0.77963	NA	NA
rs7341328	rs7341328	6	32275194	BAG6	NA	NA	-0.0864034	0.77963	NA	NA
rs73728439	rs73728439	6	31207171	BAG6	-0.189678	0.75716	-0.0978897	0.85694	NA	NA
rs73728826	rs73728826	6	31304002	BAG6	-0.162328	0.824332	NA	NA	NA	NA
rs73729219	rs73729219	6	32341494	BAG6	NA	NA	0.0937754	0.859675	NA	NA
rs73730372	rs73730372	6	32584581	BAG6	NA	NA	-0.0697344	0.880169	NA	NA
rs7741091	rs7741091	6	31352631	BAG6	0.0962198	0.881328	0.0619146	0.8748	NA	NA
rs7743662	rs7743662	6	32425049	BAG6	0.1199	0.855966	NA	NA	NA	NA
rs7745174	rs7745174	6	32266795	BAG6	NA	NA	-0.0944989	0.84011	NA	NA
rs7745906	rs7745906	6	31204008	BAG6	-0.177101	0.827928	-0.113755	0.806084	NA	NA
rs7750783	rs7750783	6	32268080	BAG6	NA	NA	-0.070386	0.793893	NA	NA
rs7759742	rs7759742	6	32381736	BAG6	0.12771	0.821683	NA	NA	NA	NA
rs7761496	NA	6	31273324	BAG6	NA	NA	0.0712802	0.880741	NA	NA
rs7769957	rs7769957	6	31340630	BAG6	-0.191596	0.508726	-0.075176	0.87977	NA	NA
rs7770976	rs7770976	6	31611746	BAG6	0.183223	0.790106	NA	NA	NA	NA
rs7775759	rs7775759	6	31352446	BAG6	0.0962198	0.881328	0.0619146	0.8748	NA	NA
rs78090769	rs78090769	6	31327800	BAG6	0.166852	0.848794	NA	NA	NA	NA
rs886389	rs886389	6	31166887	BAG6	NA	NA	-0.116446	0.781016	NA	NA
rs887464	rs887464	6	31145920	BAG6	-0.116972	0.827012	-0.078297	0.782188	NA	NA
rs887466	rs887466	6	31143511	BAG6	-0.144313	0.696926	-0.0769218	0.811676	NA	NA
rs9263738	rs9263738	6	31109767	BAG6	0.113435	0.857547	NA	NA	NA	NA
rs9263739	rs9263739	6	31111356	BAG6	0.113435	0.857547	NA	NA	NA	NA
rs9263748	rs9263748	6	31114448	BAG6	0.113435	0.857547	NA	NA	NA	NA
rs9263750	rs9263750	6	31114655	BAG6	0.130736	0.794976	NA	NA	NA	NA
rs9263751	rs9263751	6	31114724	BAG6	0.122855	0.825945	NA	NA	NA	NA
rs9263766	rs9263766	6	31117015	BAG6	0.113435	0.857547	NA	NA	NA	NA
rs9263785	rs9263785	6	31125823	BAG6	0.113435	0.857547	NA	NA	NA	NA
rs9263786	rs9263786	6	31126230	BAG6	0.113435	0.857547	NA	NA	NA	NA
rs9263868	rs9263868	6	31168397	BAG6	0.12858	0.854545	NA	NA	NA	NA
rs9263872	rs9263872	6	31170608	BAG6	-0.154415	0.657459	-0.0721129	0.857457	NA	NA
rs9263873	rs9263873	6	31170713	BAG6	-0.188744	0.34455	-0.0886656	0.748585	NA	NA
rs9263875	rs9263875	6	31170914	BAG6	-0.125169	0.848764	NA	NA	NA	NA
rs9263928	rs9263928	6	31178324	BAG6	0.0931959	0.874418	NA	NA	NA	NA
rs9263938	NA	6	31179378	BAG6	0.0931959	0.874418	NA	NA	NA	NA
rs9263940	rs9263940	6	31179492	BAG6	0.0931959	0.874418	NA	NA	NA	NA
rs9263944	rs9263944	6	31180423	BAG6	0.0931959	0.874418	NA	NA	NA	NA
rs9263979	rs9263979	6	31188267	BAG6	-0.180149	0.379054	-0.0791938	0.803217	NA	NA
rs9264532	rs9264532	6	31234381	BAG6	-0.109808	0.825861	NA	NA	NA	NA
rs9264923	rs9264923	6	31273156	BAG6	NA	NA	0.0712802	0.880741	NA	NA
rs9264969	rs9264969	6	31278415	BAG6	0.111197	0.848339	NA	NA	NA	NA
rs9265173	rs9265173	6	31289394	BAG6	NA	NA	0.0734651	0.844558	NA	NA
rs9265424	rs9265424	6	31296076	BAG6	NA	NA	0.0734651	0.844558	NA	NA
rs9265476	rs9265476	6	31297032	BAG6	NA	NA	0.0734651	0.844558	NA	NA
rs9265477	rs9265477	6	31297092	BAG6	NA	NA	0.0734651	0.844558	NA	NA
rs9265478	rs9265478	6	31297118	BAG6	NA	NA	0.0734651	0.844558	NA	NA
rs9265479	rs9265479	6	31297187	BAG6	NA	NA	0.0734651	0.844558	NA	NA
rs9265486	rs9265486	6	31297286	BAG6	NA	NA	0.0734651	0.844558	NA	NA
rs9265579	rs9265579	6	31298890	BAG6	NA	NA	0.0734651	0.844558	NA	NA
rs9265596	rs9265596	6	31299189	BAG6	NA	NA	0.0734651	0.844558	NA	NA
rs9265604	rs9265604	6	31299450	BAG6	NA	NA	0.0734651	0.844558	NA	NA
rs9265611	rs9265611	6	31299554	BAG6	NA	NA	0.0734651	0.844558	NA	NA
rs9265616	rs9265616	6	31299651	BAG6	NA	NA	0.0734651	0.844558	NA	NA
rs9265635	rs9265635	6	31299941	BAG6	NA	NA	0.0734651	0.844558	NA	NA
rs9265637	rs9265637	6	31299975	BAG6	NA	NA	0.0734651	0.844558	NA	NA
rs9265638	NA	6	31300012	BAG6	0.130471	0.745418	0.0800196	0.752842	NA	NA
rs9265653	rs9265653	6	31300414	BAG6	NA	NA	0.0734651	0.844558	NA	NA
rs9265657	rs9265657	6	31300521	BAG6	NA	NA	0.0734651	0.844558	NA	NA
rs9265668	NA	6	31300796	BAG6	NA	NA	0.153212	0.856029	NA	NA
rs9265671	rs9265671	6	31300894	BAG6	NA	NA	0.153212	0.856029	NA	NA
rs9265674	rs9265674	6	31300960	BAG6	NA	NA	0.0734651	0.844558	NA	NA
rs9265678	rs9265678	6	31301014	BAG6	NA	NA	0.0734651	0.844558	NA	NA
rs9265682	rs9265682	6	31301118	BAG6	NA	NA	0.0734651	0.844558	NA	NA
rs9265700	rs9265700	6	31301615	BAG6	NA	NA	0.0734651	0.844558	NA	NA
rs9265711	rs9265711	6	31301905	BAG6	NA	NA	0.0734651	0.844558	NA	NA
rs9265725	rs9265725	6	31302141	BAG6	NA	NA	0.0734651	0.844558	NA	NA
rs9265727	rs9265727	6	31302211	BAG6	NA	NA	0.0960751	0.683784	NA	NA
rs9265737	rs9265737	6	31302355	BAG6	NA	NA	0.0728023	0.862399	NA	NA
rs9265747	rs9265747	6	31302878	BAG6	NA	NA	0.0641492	0.867631	NA	NA
rs9265759	rs9265759	6	31304437	BAG6	NA	NA	0.153212	0.856029	NA	NA
rs9265797	rs9265797	6	31308630	BAG6	NA	NA	0.0641492	0.867631	NA	NA
rs9265860	rs9265860	6	31312664	BAG6	NA	NA	0.172947	0.506037	NA	NA
rs9265875	rs9265875	6	31313011	BAG6	NA	NA	0.172947	0.506037	NA	NA
rs9265975	rs9265975	6	31315891	BAG6	-0.126758	0.853223	NA	NA	NA	NA
rs9266044	rs9266044	6	31318820	BAG6	NA	NA	0.172947	0.506037	NA	NA
rs9266095	rs9266095	6	31321327	BAG6	0.125501	0.835558	NA	NA	NA	NA
rs9266314	rs9266314	6	31330195	BAG6	-0.191596	0.508726	-0.075176	0.87977	NA	NA
rs9266327	NA	6	31330619	BAG6	-0.198121	0.465263	NA	NA	NA	NA
rs9266329	rs9266329	6	31330788	BAG6	-0.1716	0.576916	NA	NA	NA	NA
rs9266330	rs9266330	6	31330828	BAG6	-0.191596	0.508726	-0.075176	0.87977	NA	NA
rs9266331	rs9266331	6	31330868	BAG6	-0.191596	0.508726	-0.075176	0.87977	NA	NA
rs9266336	NA	6	31331135	BAG6	-0.191596	0.508726	-0.075176	0.87977	NA	NA
rs9266375	rs9266375	6	31333874	BAG6	-0.191596	0.508726	-0.075176	0.87977	NA	NA
rs9266379	rs9266379	6	31334181	BAG6	-0.191596	0.508726	-0.075176	0.87977	NA	NA
rs9266382	rs9266382	6	31334877	BAG6	-0.191596	0.508726	-0.075176	0.87977	NA	NA
rs9266383	rs9266383	6	31334987	BAG6	-0.191596	0.508726	-0.075176	0.87977	NA	NA
rs9266392	rs9266392	6	31335403	BAG6	-0.191596	0.508726	-0.075176	0.87977	NA	NA
rs9266395	rs9266395	6	31335566	BAG6	-0.191596	0.508726	-0.075176	0.87977	NA	NA
rs9266399	rs9266399	6	31335806	BAG6	-0.191596	0.508726	-0.075176	0.87977	NA	NA
rs9266402	rs9266402	6	31335933	BAG6	-0.191596	0.508726	-0.075176	0.87977	NA	NA
rs9266404	rs9266404	6	31336223	BAG6	-0.191596	0.508726	-0.075176	0.87977	NA	NA
rs9266406	rs9266406	6	31336418	BAG6	-0.191596	0.508726	-0.075176	0.87977	NA	NA
rs9266413	rs9266413	6	31336840	BAG6	-0.191596	0.508726	-0.075176	0.87977	NA	NA
rs9266417	rs9266417	6	31336994	BAG6	-0.212841	0.48448	-0.110048	0.727063	NA	NA
rs9266510	rs9266510	6	31341233	BAG6	-0.117124	0.785819	NA	NA	NA	NA
rs9266514	rs9266514	6	31341312	BAG6	-0.117124	0.785819	NA	NA	NA	NA
rs9266515	rs9266515	6	31341340	BAG6	-0.212841	0.48448	-0.110048	0.727063	NA	NA
rs9266633	rs9266633	6	31346929	BAG6	NA	NA	0.136346	0.59617	NA	NA
rs9266638	rs9266638	6	31347057	BAG6	NA	NA	0.0603975	0.863184	NA	NA
rs9266640	rs9266640	6	31347070	BAG6	-0.147849	0.525633	-0.087826	0.589558	NA	NA
rs9266684	rs9266684	6	31348505	BAG6	0.123328	0.780742	0.0871899	0.650125	NA	NA
rs9266688	NA	6	31348543	BAG6	-0.229688	0.178777	-0.104067	0.706032	NA	NA
rs9266689	rs9266689	6	31348580	BAG6	0.127257	0.722669	0.086657	0.6065	NA	NA
rs9266701	rs9266701	6	31349030	BAG6	-0.229688	0.178777	-0.104067	0.706032	NA	NA
rs9266722	rs9266722	6	31349922	BAG6	-0.202274	0.415184	-0.091396	0.798154	NA	NA
rs9266728	rs9266728	6	31350439	BAG6	-0.212841	0.48448	-0.110048	0.727063	NA	NA
rs9266729	rs9266729	6	31350463	BAG6	-0.229688	0.178777	-0.104067	0.706032	NA	NA
rs9266774	rs9266774	6	31352880	BAG6	-0.229688	0.178777	-0.104067	0.706032	NA	NA
rs9266845	rs9266845	6	31384792	BAG6	0.102965	0.869183	NA	NA	NA	NA
rs9267956	rs9267956	6	32213638	BAG6	NA	NA	0.0808023	0.86989	NA	NA
rs9267958	rs9267958	6	32214616	BAG6	NA	NA	0.0835838	0.72122	NA	NA
rs9267970	rs9267970	6	32217160	BAG6	NA	NA	0.0816909	0.741429	NA	NA
rs9267971	rs9267971	6	32217185	BAG6	NA	NA	0.0835838	0.72122	NA	NA
rs9268013	rs9268013	6	32224828	BAG6	NA	NA	-0.0864034	0.77963	NA	NA
rs9268125	rs9268125	6	32252678	BAG6	NA	NA	-0.0864034	0.77963	NA	NA
rs9268131	rs9268131	6	32254452	BAG6	NA	NA	-0.0864034	0.77963	NA	NA
rs9268135	rs9268135	6	32255230	BAG6	NA	NA	-0.0864034	0.77963	NA	NA
rs9268137	rs9268137	6	32255269	BAG6	NA	NA	-0.0864034	0.77963	NA	NA
rs9268139	rs9268139	6	32255507	BAG6	NA	NA	-0.0944989	0.84011	NA	NA
rs9268142	rs9268142	6	32256418	BAG6	NA	NA	-0.0888341	0.764586	NA	NA
rs9268165	rs9268165	6	32272327	BAG6	NA	NA	-0.0864034	0.77963	NA	NA
rs9268166	rs9268166	6	32272433	BAG6	NA	NA	-0.0864034	0.77963	NA	NA
rs9268168	rs9268168	6	32272510	BAG6	NA	NA	-0.0864034	0.77963	NA	NA
rs9268170	rs9268170	6	32272711	BAG6	NA	NA	-0.0864034	0.77963	NA	NA
rs9268176	rs9268176	6	32274079	BAG6	NA	NA	-0.0864034	0.77963	NA	NA
rs9268192	rs9268192	6	32277211	BAG6	NA	NA	-0.0864034	0.77963	NA	NA
rs9268197	rs9268197	6	32277934	BAG6	NA	NA	-0.0864034	0.77963	NA	NA
rs9268198	rs9268198	6	32278187	BAG6	NA	NA	-0.0864034	0.77963	NA	NA
rs9268200	rs9268200	6	32278670	BAG6	NA	NA	-0.0787075	0.83181	NA	NA
rs9268202	rs9268202	6	32279340	BAG6	NA	NA	-0.0864034	0.77963	NA	NA
rs9268204	rs9268204	6	32279500	BAG6	NA	NA	-0.0864034	0.77963	NA	NA
rs9268212	rs9268212	6	32281889	BAG6	NA	NA	-0.0864034	0.77963	NA	NA
rs9268213	rs9268213	6	32282081	BAG6	NA	NA	-0.0864034	0.77963	NA	NA
rs9268215	rs9268215	6	32282471	BAG6	NA	NA	-0.0864034	0.77963	NA	NA
rs9268218	rs9268218	6	32283699	BAG6	NA	NA	-0.0864034	0.77963	NA	NA
rs9268220	rs9268220	6	32284340	BAG6	NA	NA	-0.0944989	0.84011	NA	NA
rs9268502	rs9268502	6	32376932	BAG6	0.12771	0.821683	NA	NA	NA	NA
rs9268503	rs9268503	6	32377061	BAG6	0.12771	0.821683	NA	NA	NA	NA
rs9268507	rs9268507	6	32377539	BAG6	0.12771	0.821683	NA	NA	NA	NA
rs9268508	rs9268508	6	32377588	BAG6	0.12771	0.821683	NA	NA	NA	NA
rs9268513	rs9268513	6	32378787	BAG6	0.12771	0.821683	NA	NA	NA	NA
rs9268681	rs9268681	6	32415386	BAG6	0.1199	0.855966	NA	NA	NA	NA
rs9268682	rs9268682	6	32415422	BAG6	0.1199	0.855966	NA	NA	NA	NA
rs9295961	rs9295961	6	31167498	BAG6	NA	NA	-0.116446	0.781016	NA	NA
rs9295970	rs9295970	6	31269522	BAG6	-0.162328	0.824332	NA	NA	NA	NA
rs9295990	rs9295990	6	31386019	BAG6	-0.114434	0.849005	NA	NA	NA	NA
rs9366768	rs9366768	6	31168494	BAG6	-0.162961	0.422952	-0.0915178	0.58823	NA	NA
rs9368657	rs9368657	6	31146477	BAG6	-0.145638	0.665755	-0.0929765	0.625498	NA	NA
rs9461656	rs9461656	6	31161255	BAG6	-0.12473	0.8395	-0.0698799	0.877569	NA	NA
rs9461661	rs9461661	6	31176039	BAG6	-0.216717	0.737075	-0.123418	0.794424	NA	NA
rs9461662	rs9461662	6	31187103	BAG6	-0.216717	0.737075	-0.123418	0.794424	NA	NA
rs9461680	rs9461680	6	31243347	BAG6	-0.191211	0.571932	-0.0969545	0.784198	NA	NA
rs9461685	rs9461685	6	31265355	BAG6	-0.162328	0.824332	NA	NA	NA	NA
rs9468942	NA	6	31274441	BAG6	-0.162328	0.824332	NA	NA	NA	NA
rs9469013	rs9469013	6	31425281	BAG6	-0.176443	0.589857	-0.0813519	0.843227	NA	NA
rs9500887	NA	6	31302591	BAG6	-0.150933	0.762301	NA	NA	NA	NA
rs9501066	rs9501066	6	31145271	BAG6	-0.144313	0.696926	-0.0769218	0.811676	NA	NA
rs9501077	rs9501077	6	31167512	BAG6	-0.162961	0.422952	-0.0915178	0.58823	NA	NA
rs9501522	rs9501522	6	31184425	BAG6	-0.216717	0.737075	-0.123418	0.794424	NA	NA
rs9501525	rs9501525	6	31191978	BAG6	-0.216717	0.737075	-0.123418	0.794424	NA	NA
rs9501571	NA	6	31333610	BAG6	0.108848	0.857547	NA	NA	NA	NA
JHU_6.32592984	rs9271687	6	32592985	BAK1	0.175432	0.86892	NA	NA	NA	NA
JHU_6.32594767	rs9271789	6	32594768	BAK1	0.163271	0.873419	NA	NA	NA	NA
JHU_6.32594809	rs9271791	6	32594810	BAK1	0.163271	0.873419	NA	NA	NA	NA
JHU_6.32594897	rs72848212	6	32594898	BAK1	0.163271	0.873419	NA	NA	NA	NA
JHU_6.32594992	rs9271847	6	32594993	BAK1	0.163271	0.873419	NA	NA	NA	NA
JHU_6.32595026	rs9271848	6	32595027	BAK1	0.163271	0.873419	NA	NA	NA	NA
JHU_6.32595731	NA	6	32595732	BAK1	0.163271	0.873419	NA	NA	NA	NA
JHU_6.32596006	rs9271899	6	32596007	BAK1	0.163271	0.873419	NA	NA	NA	NA
JHU_6.32596047	rs9271906	6	32596048	BAK1	0.163271	0.873419	NA	NA	NA	NA
JHU_6.32596122	NA	6	32596123	BAK1	0.159486	0.876689	NA	NA	NA	NA
JHU_6.32596335	NA	6	32596336	BAK1	0.163271	0.873419	NA	NA	NA	NA
JHU_6.32596830	rs9271935	6	32596831	BAK1	0.163271	0.873419	NA	NA	NA	NA
JHU_6.32597104	rs9271948	6	32597105	BAK1	0.163271	0.873419	NA	NA	NA	NA
JHU_6.32598970	rs9272044	6	32598971	BAK1	0.147832	0.873071	NA	NA	NA	NA
JHU_6.32599249	rs9272061	6	32599250	BAK1	0.163271	0.873419	NA	NA	NA	NA
JHU_6.32600469	rs9272119	6	32600470	BAK1	-0.160241	0.872657	NA	NA	NA	NA
JHU_6.32601306	NA	6	32601307	BAK1	-0.160241	0.872657	NA	NA	NA	NA
JHU_6.32601563	rs9272182	6	32601564	BAK1	0.176149	0.835556	NA	NA	NA	NA
JHU_6.32601603	rs9272183	6	32601604	BAK1	0.176149	0.835556	NA	NA	NA	NA
JHU_6.32602395	rs9272226	6	32602396	BAK1	0.193402	0.838901	NA	NA	NA	NA
JHU_6.32602567	NA	6	32602568	BAK1	0.1674	0.862211	NA	NA	NA	NA
JHU_6.32603411	rs9272265	6	32603412	BAK1	0.1728	0.850145	NA	NA	NA	NA
JHU_6.32620691	NA	6	32620692	BAK1	-0.253218	0.868911	NA	NA	NA	NA
JHU_6.32629319	NA	6	32629320	BAK1	0.15758	0.845782	NA	NA	NA	NA
JHU_6.32630212	NA	6	32630213	BAK1	0.176599	0.877768	NA	NA	NA	NA
JHU_6.32633225	NA	6	32633226	BAK1	0.148685	0.878766	NA	NA	NA	NA
JHU_6.32633589	rs9274468	6	32633590	BAK1	0.159539	0.863947	NA	NA	NA	NA
JHU_6.32633743	NA	6	32633744	BAK1	0.159539	0.863947	NA	NA	NA	NA
JHU_6.32633785	NA	6	32633786	BAK1	0.159539	0.863947	NA	NA	NA	NA
JHU_6.32635311	NA	6	32635312	BAK1	0.160895	0.861781	NA	NA	NA	NA
JHU_6.32636145	rs9274639	6	32636146	BAK1	0.149536	0.874003	NA	NA	NA	NA
JHU_6.32648718	NA	6	32648719	BAK1	0.159539	0.863947	NA	NA	NA	NA
JHU_6.32649675	rs9275109	6	32649676	BAK1	0.147089	0.880147	NA	NA	NA	NA
JHU_6.32649848	NA	6	32649849	BAK1	-0.236306	0.833199	NA	NA	NA	NA
JHU_6.32655583	NA	6	32655584	BAK1	-0.201575	0.881274	NA	NA	NA	NA
JHU_6.32688616	rs9275727	6	32688617	BAK1	0.138608	0.877205	NA	NA	NA	NA
JHU_6.32689077	rs9275752	6	32689078	BAK1	0.138608	0.877205	NA	NA	NA	NA
JHU_6.32689189	NA	6	32689190	BAK1	0.138608	0.877205	NA	NA	NA	NA
JHU_6.32689268	rs9275760	6	32689269	BAK1	0.138608	0.877205	NA	NA	NA	NA
JHU_6.32689781	NA	6	32689782	BAK1	0.138608	0.877205	NA	NA	NA	NA
JHU_6.32689871	rs9275786	6	32689872	BAK1	0.148561	0.84895	NA	NA	NA	NA
JHU_6.32690058	rs9275794	6	32690059	BAK1	0.138608	0.877205	NA	NA	NA	NA
JHU_6.32690090	rs9275797	6	32690091	BAK1	0.138608	0.877205	NA	NA	NA	NA
JHU_6.32690275	NA	6	32690276	BAK1	0.137459	0.879508	NA	NA	NA	NA
JHU_6.32690356	rs9275809	6	32690357	BAK1	0.138608	0.877205	NA	NA	NA	NA
JHU_6.32691224	NA	6	32691225	BAK1	0.136519	0.880886	NA	NA	NA	NA
JHU_6.32691307	NA	6	32691308	BAK1	0.138608	0.877205	NA	NA	NA	NA
JHU_6.32691350	rs9275859	6	32691351	BAK1	0.138608	0.877205	NA	NA	NA	NA
JHU_6.32691404	rs9275860	6	32691405	BAK1	0.138608	0.877205	NA	NA	NA	NA
JHU_6.32691410	rs9275862	6	32691411	BAK1	0.138608	0.877205	NA	NA	NA	NA
JHU_6.32691661	rs9275878	6	32691662	BAK1	0.138608	0.877205	NA	NA	NA	NA
JHU_6.32692303	rs9275905	6	32692304	BAK1	0.138608	0.877205	NA	NA	NA	NA
JHU_6.32692508	rs9275916	6	32692509	BAK1	0.138608	0.877205	NA	NA	NA	NA
JHU_6.32692888	rs9275934	6	32692889	BAK1	0.138608	0.877205	NA	NA	NA	NA
JHU_6.32693030	NA	6	32693031	BAK1	0.139772	0.877112	NA	NA	NA	NA
JHU_6.32693090	rs9275947	6	32693091	BAK1	0.138608	0.877205	NA	NA	NA	NA
JHU_6.32693271	rs9275956	6	32693272	BAK1	0.138608	0.877205	NA	NA	NA	NA
JHU_6.32693325	rs112269866	6	32693326	BAK1	0.138608	0.877205	NA	NA	NA	NA
JHU_6.32693346	NA	6	32693347	BAK1	0.138608	0.877205	NA	NA	NA	NA
JHU_6.32693492	rs9275966	6	32693493	BAK1	0.138608	0.877205	NA	NA	NA	NA
JHU_6.32693710	rs9275973	6	32693711	BAK1	0.138608	0.877205	NA	NA	NA	NA
JHU_6.32694270	rs9275992	6	32694271	BAK1	0.138608	0.877205	NA	NA	NA	NA
JHU_6.32694363	rs9275995	6	32694364	BAK1	0.138608	0.877205	NA	NA	NA	NA
JHU_6.32694451	NA	6	32694452	BAK1	0.138608	0.877205	NA	NA	NA	NA
JHU_6.32694519	NA	6	32694520	BAK1	0.138608	0.877205	NA	NA	NA	NA
JHU_6.32695293	rs9276026	6	32695294	BAK1	0.138608	0.877205	NA	NA	NA	NA
JHU_6.32695436	rs9276038	6	32695437	BAK1	0.138608	0.877205	NA	NA	NA	NA
JHU_6.32695639	rs9276045	6	32695640	BAK1	0.138608	0.877205	NA	NA	NA	NA
JHU_6.32698046	rs9276146	6	32698047	BAK1	0.138608	0.877205	NA	NA	NA	NA
JHU_6.32698097	rs9276147	6	32698098	BAK1	0.138608	0.877205	NA	NA	NA	NA
JHU_6.32698420	rs9276160	6	32698421	BAK1	0.138608	0.877205	NA	NA	NA	NA
JHU_6.32698799	rs7771946	6	32698800	BAK1	0.164165	0.856709	NA	NA	NA	NA
JHU_6.32699655	NA	6	32699656	BAK1	0.138608	0.877205	NA	NA	NA	NA
JHU_6.32699715	rs9276202	6	32699716	BAK1	0.138608	0.877205	NA	NA	NA	NA
JHU_6.32699873	rs9276209	6	32699874	BAK1	0.138608	0.877205	NA	NA	NA	NA
JHU_6.32700040	rs9276215	6	32700041	BAK1	0.138608	0.877205	NA	NA	NA	NA
JHU_6.32702768	rs9276288	6	32702769	BAK1	0.138608	0.877205	NA	NA	NA	NA
JHU_6.32710369	rs9276408	6	32710370	BAK1	0.138608	0.877205	NA	NA	NA	NA
JHU_6.32714167	NA	6	32714168	BAK1	0.226895	0.821683	NA	NA	NA	NA
JHU_6.32715628	rs9276448	6	32715629	BAK1	0.218381	0.835748	NA	NA	NA	NA
JHU_6.32715992	rs9276457	6	32715993	BAK1	0.218381	0.835748	NA	NA	NA	NA
JHU_6.32715999	NA	6	32716000	BAK1	0.212752	0.84963	NA	NA	NA	NA
JHU_6.32716180	rs9276463	6	32716181	BAK1	0.218381	0.835748	NA	NA	NA	NA
JHU_6.32717421	NA	6	32717422	BAK1	0.218381	0.835748	NA	NA	NA	NA
JHU_6.32717603	rs4548006	6	32717604	BAK1	0.218381	0.835748	NA	NA	NA	NA
JHU_6.32718906	NA	6	32718907	BAK1	0.199023	0.851018	NA	NA	NA	NA
JHU_6.32719413	NA	6	32719414	BAK1	0.218381	0.835748	NA	NA	NA	NA
JHU_6.32719572	rs5014412	6	32719573	BAK1	0.218381	0.835748	NA	NA	NA	NA
JHU_6.32720003	rs9276508	6	32720004	BAK1	0.218381	0.835748	NA	NA	NA	NA
JHU_6.32720365	rs9276517	6	32720366	BAK1	0.218381	0.835748	NA	NA	NA	NA
JHU_6.32720384	rs9276518	6	32720385	BAK1	0.218381	0.835748	NA	NA	NA	NA
JHU_6.32721655	NA	6	32721656	BAK1	0.243986	0.784841	NA	NA	NA	NA
JHU_6.33041733	rs2856830	6	33041734	BAK1	0.28351	0.859255	NA	NA	NA	NA
JHU_6.33444003	rs115256049	6	33444004	BAK1	0.241557	0.748991	NA	NA	NA	NA
JHU_6.33540691	rs145004927	6	33540692	BAK1	0.349813	0.066098	0.203624	0.404714	NA	NA
JHU_6.33864136	rs6903171	6	33864137	BAK1	-0.197039	0.807754	-0.160186	0.697946	NA	NA
JHU_6.33924989	NA	6	33924990	BAK1	-0.195577	0.864574	NA	NA	NA	NA
JHU_6.34016979	rs73747252	6	34016980	BAK1	0.282088	0.86164	0.224637	0.81199	NA	NA
JHU_6.34034730	rs9469701	6	34034731	BAK1	NA	NA	-0.116236	0.880037	NA	NA
JHU_6.34364671	NA	6	34364672	BAK1	NA	NA	0.241696	0.850933	NA	NA
JHU_6.34546724	rs79668128	6	34546725	BAK1	NA	NA	-0.256845	0.80777	NA	NA
kgp10284236	rs9275994	6	32694296	BAK1	0.138608	0.877205	NA	NA	NA	NA
kgp6656908	rs9271859	6	32595231	BAK1	0.163271	0.873419	NA	NA	NA	NA
kgp6677960	rs3104373	6	32600375	BAK1	0.175432	0.86892	NA	NA	NA	NA
kgp7123857	rs9276148	6	32698099	BAK1	0.138608	0.877205	NA	NA	NA	NA
kgp865340	rs116603449	6	32595194	BAK1	0.163271	0.873419	NA	NA	NA	NA
kgp8857992	rs9275825	6	32690671	BAK1	0.138608	0.877205	NA	NA	NA	NA
kgp9799486	rs9391755	6	33110038	BAK1	0.232958	0.850613	NA	NA	NA	NA
rs1049225	rs1049225	6	32627747	BAK1	0.159539	0.863947	NA	NA	NA	NA
rs112367873	rs112367873	6	34256799	BAK1	0.296786	0.834518	0.191113	0.872233	NA	NA
rs115163421	rs115163421	6	34072735	BAK1	NA	NA	0.144847	0.847512	NA	NA
rs11752328	rs11752328	6	33890574	BAK1	-0.230592	0.854835	NA	NA	NA	NA
rs11964859	rs11964859	6	34394080	BAK1	NA	NA	-0.179797	0.744075	NA	NA
rs11965508	rs11965508	6	34045946	BAK1	0.328169	0.294104	0.236943	0.243488	NA	NA
rs1201875	rs1201875	6	34546836	BAK1	NA	NA	-0.122147	0.829892	NA	NA
rs13437000	rs13437000	6	33105064	BAK1	0.232958	0.850613	NA	NA	NA	NA
rs16869648	rs16869648	6	33847345	BAK1	-0.184996	0.822111	-0.158338	0.670202	NA	NA
rs1755047	rs368687426	6	33431319	BAK1	0.256115	0.688654	NA	NA	NA	NA
rs1810472	rs1810472	6	33083121	BAK1	-0.300324	0.821895	NA	NA	NA	NA
rs1994582	rs1994582	6	34046131	BAK1	0.234429	0.616428	0.123448	0.851582	NA	NA
rs210132	rs210132	6	33536670	BAK1	-0.212263	0.680127	NA	NA	NA	NA
rs210134	rs210134	6	33540209	BAK1	0.363921	0.0186345	0.178518	0.588519	NA	NA
rs210139	rs210139	6	33543409	BAK1	0.227625	0.634714	0.157929	0.658625	NA	NA
rs210142	NA	6	33546837	BAK1	0.338457	0.10828	0.203186	0.413084	NA	NA
rs210170	rs210170	6	33525680	BAK1	0.338111	0.294632	0.139477	0.87291	NA	NA
rs210179	rs210179	6	33485236	BAK1	0.320927	0.412267	NA	NA	NA	NA
rs2182658	rs2182658	6	33748831	BAK1	NA	NA	-0.12821	0.851481	NA	NA
rs241457	rs241457	6	32901421	BAK1	NA	NA	-0.23872	0.820114	NA	NA
rs2495971	rs2495971	6	33929065	BAK1	-0.159221	0.852273	NA	NA	NA	NA
rs2772373	NA	6	33429672	BAK1	0.254239	0.705329	NA	NA	NA	NA
rs2772374	rs2772374	6	33431517	BAK1	0.269656	0.78187	NA	NA	NA	NA
rs2814982	rs2814982	6	34546560	BAK1	NA	NA	-0.118018	0.867743	NA	NA
rs3104376	rs3104376	6	32600003	BAK1	0.189337	0.835145	NA	NA	NA	NA
rs3104391	rs3104391	6	32594901	BAK1	0.175432	0.86892	NA	NA	NA	NA
rs3104396	rs3104396	6	32685652	BAK1	0.142055	0.874995	NA	NA	NA	NA
rs3129720	rs3129720	6	32663631	BAK1	0.159539	0.863947	NA	NA	NA	NA
rs3129736	rs3129736	6	32685953	BAK1	0.138608	0.877205	NA	NA	NA	NA
rs3129744	rs3129744	6	32687294	BAK1	0.138608	0.877205	NA	NA	NA	NA
rs3130276	rs3130276	6	33336930	BAK1	0.376001	0.850032	NA	NA	NA	NA
rs3134975	rs3134975	6	32652581	BAK1	0.159539	0.863947	NA	NA	NA	NA
rs3798527	rs3798527	6	33997103	BAK1	NA	NA	0.136286	0.744924	NA	NA
rs3818527	rs3818527	6	33661035	BAK1	-0.201044	0.874015	NA	NA	NA	NA
rs3913010	rs3913010	6	34397920	BAK1	NA	NA	-0.120708	0.85244	NA	NA
rs3957165	rs3957165	6	33784864	BAK1	NA	NA	-0.137742	0.811004	NA	NA
rs4256433	rs4256433	6	33956472	BAK1	-0.219166	0.881617	NA	NA	NA	NA
rs4286817	rs4286817	6	32608821	BAK1	0.211911	0.824308	NA	NA	NA	NA
rs442745	rs442745	6	33382241	BAK1	0.376001	0.850032	NA	NA	NA	NA
rs449242	rs449242	6	33496714	BAK1	0.292007	0.3081	NA	NA	NA	NA
rs456993	rs456993	6	33358278	BAK1	0.376001	0.850032	NA	NA	NA	NA
rs461887	rs461887	6	33360787	BAK1	0.376001	0.850032	NA	NA	NA	NA
rs465474	rs465474	6	33359142	BAK1	0.376001	0.850032	NA	NA	NA	NA
rs4711369	NA	6	33898869	BAK1	0.22249	0.778517	NA	NA	NA	NA
rs4713668	rs4713668	6	33690796	BAK1	-0.214812	0.854978	NA	NA	NA	NA
rs4713711	rs4713711	6	33846143	BAK1	NA	NA	0.167592	0.643745	NA	NA
rs4713791	rs4713791	6	34416893	BAK1	0.14638	0.881704	NA	NA	NA	NA
rs4713813	rs4713813	6	34530165	BAK1	NA	NA	0.116923	0.856043	NA	NA
rs4947258	NA	6	32747502	BAK1	0.250228	0.876743	NA	NA	NA	NA
rs4947349	rs4947349	6	32747790	BAK1	0.226405	0.880795	NA	NA	NA	NA
rs4959030	rs4959030	6	32591751	BAK1	0.175432	0.86892	NA	NA	NA	NA
rs5014415	rs5014415	6	32719439	BAK1	0.218381	0.835748	NA	NA	NA	NA
rs5014417	NA	6	32719411	BAK1	0.218381	0.835748	NA	NA	NA	NA
rs5017093	rs5017093	6	32717339	BAK1	0.218381	0.835748	NA	NA	NA	NA
rs5029393	rs5029393	6	32695168	BAK1	0.138608	0.877205	NA	NA	NA	NA
rs5029394	rs5029394	6	32695082	BAK1	0.138608	0.877205	NA	NA	NA	NA
rs513349	rs513349	6	33541719	BAK1	0.261792	0.383892	0.121369	0.847418	NA	NA
rs530878	rs530878	6	33551514	BAK1	0.201024	0.694432	0.118859	0.8276	NA	NA
rs5745582	rs5745582	6	33546498	BAK1	-0.222087	0.720382	NA	NA	NA	NA
rs58304062	rs58304062	6	33902400	BAK1	0.237109	0.784973	NA	NA	NA	NA
rs58823120	rs58823120	6	33846670	BAK1	NA	NA	-0.142502	0.767737	NA	NA
rs59841013	rs59841013	6	33326307	BAK1	0.248629	0.880902	NA	NA	NA	NA
rs6457721	rs6457721	6	33107751	BAK1	0.232958	0.850613	NA	NA	NA	NA
rs6457746	rs6457746	6	33848232	BAK1	-0.160105	0.870002	-0.144734	0.746185	NA	NA
rs6909770	rs6909770	6	33983501	BAK1	0.215077	0.734145	NA	NA	NA	NA
rs6913896	rs6913896	6	33093365	BAK1	-0.300324	0.821895	NA	NA	NA	NA
rs6914422	rs6914422	6	33534880	BAK1	-0.16456	0.864867	NA	NA	NA	NA
rs6918981	rs6918981	6	34238514	BAK1	NA	NA	-0.120023	0.863488	NA	NA
rs6924682	rs6924682	6	34290533	BAK1	NA	NA	0.155926	0.808379	NA	NA
rs6926872	rs6926872	6	33843759	BAK1	NA	NA	0.114627	0.865759	NA	NA
rs6935726	rs6935726	6	33232522	BAK1	-0.244471	0.848014	-0.160646	0.877162	NA	NA
rs719655	rs719655	6	32752333	BAK1	0.250228	0.876743	NA	NA	NA	NA
rs721394	rs721394	6	33117818	BAK1	0.206597	0.877821	NA	NA	NA	NA
rs73402416	rs73402416	6	33928185	BAK1	-0.144398	0.878465	NA	NA	NA	NA
rs75209391	rs75209391	6	34117873	BAK1	0.194243	0.861491	0.175236	0.725425	NA	NA
rs756139	rs756139	6	33755541	BAK1	NA	NA	-0.12821	0.851481	NA	NA
rs7744381	rs7744381	6	33081798	BAK1	0.139588	0.877746	NA	NA	NA	NA
rs7747188	rs7747188	6	33842628	BAK1	NA	NA	-0.109067	0.862253	NA	NA
rs7750000	rs7750000	6	33103321	BAK1	0.225149	0.861891	NA	NA	NA	NA
rs7750485	NA	6	33848308	BAK1	-0.19312	0.733632	-0.15734	0.55643	NA	NA
rs7762279	rs7762279	6	32755290	BAK1	0.250228	0.876743	NA	NA	NA	NA
rs7767167	rs7767167	6	32765182	BAK1	NA	NA	-0.23905	0.860272	NA	NA
rs7774644	rs7774644	6	32724075	BAK1	0.218381	0.835748	NA	NA	NA	NA
rs79797056	rs79797056	6	34080740	BAK1	-0.371352	0.838103	NA	NA	NA	NA
rs79926713	rs79926713	6	33395522	BAK1	0.376001	0.850032	NA	NA	NA	NA
rs9271692	rs9271692	6	32593010	BAK1	0.163271	0.873419	NA	NA	NA	NA
rs9271720	NA	6	32593507	BAK1	0.163271	0.873419	NA	NA	NA	NA
rs9271788	rs9271788	6	32594734	BAK1	0.163271	0.873419	NA	NA	NA	NA
rs9271857	NA	6	32595147	BAK1	0.163271	0.873419	NA	NA	NA	NA
rs9271889	rs9271889	6	32595747	BAK1	0.163271	0.873419	NA	NA	NA	NA
rs9271893	rs9271893	6	32595859	BAK1	-0.160241	0.872657	NA	NA	NA	NA
rs9271897	rs9271897	6	32595954	BAK1	0.163271	0.873419	NA	NA	NA	NA
rs9271919	NA	6	32596423	BAK1	-0.191176	0.732118	NA	NA	NA	NA
rs9271945	rs9271945	6	32597034	BAK1	0.163271	0.873419	NA	NA	NA	NA
rs9272059	rs9272059	6	32599223	BAK1	0.163271	0.873419	NA	NA	NA	NA
rs9272070	rs9272070	6	32599485	BAK1	0.1728	0.850145	NA	NA	NA	NA
rs9272105	rs9272105	6	32599999	BAK1	0.1728	0.850145	NA	NA	NA	NA
rs9272114	rs9272114	6	32600317	BAK1	0.1728	0.850145	NA	NA	NA	NA
rs9272116	rs9272116	6	32600404	BAK1	0.1728	0.850145	NA	NA	NA	NA
rs9272117	rs9272117	6	32600411	BAK1	0.163271	0.873419	NA	NA	NA	NA
rs9272118	rs9272118	6	32600448	BAK1	0.1728	0.850145	NA	NA	NA	NA
rs9272130	rs9272130	6	32600638	BAK1	0.163271	0.873419	NA	NA	NA	NA
rs9272218	rs9272218	6	32602238	BAK1	0.1728	0.850145	NA	NA	NA	NA
rs9272254	NA	6	32603098	BAK1	0.1728	0.850145	NA	NA	NA	NA
rs9274614	NA	6	32635846	BAK1	0.159539	0.863947	NA	NA	NA	NA
rs9274666	rs9274666	6	32636543	BAK1	0.176433	0.835145	NA	NA	NA	NA
rs9275653	rs9275653	6	32685865	BAK1	0.161608	0.847079	NA	NA	NA	NA
rs9275688	rs9275688	6	32687668	BAK1	0.138608	0.877205	NA	NA	NA	NA
rs9275693	rs9275693	6	32687866	BAK1	0.138608	0.877205	NA	NA	NA	NA
rs9275701	rs9275701	6	32688060	BAK1	0.138608	0.877205	NA	NA	NA	NA
rs9275703	rs9275703	6	32688123	BAK1	0.138608	0.877205	NA	NA	NA	NA
rs9275717	rs9275717	6	32688343	BAK1	0.138608	0.877205	NA	NA	NA	NA
rs9275722	rs9275722	6	32688435	BAK1	0.138608	0.877205	NA	NA	NA	NA
rs9275729	rs9275729	6	32688728	BAK1	0.138608	0.877205	NA	NA	NA	NA
rs9275730	rs9275730	6	32688730	BAK1	0.138608	0.877205	NA	NA	NA	NA
rs9275737	rs61758325	6	32688804	BAK1	0.138608	0.877205	NA	NA	NA	NA
rs9275743	NA	6	32688925	BAK1	0.138608	0.877205	NA	NA	NA	NA
rs9275744	rs9275744	6	32689013	BAK1	0.138608	0.877205	NA	NA	NA	NA
rs9275754	rs9275754	6	32689146	BAK1	0.138608	0.877205	NA	NA	NA	NA
rs9275759	rs9275759	6	32689200	BAK1	0.138608	0.877205	NA	NA	NA	NA
rs9275765	rs9275765	6	32689324	BAK1	0.138608	0.877205	NA	NA	NA	NA
rs9275767	rs9275767	6	32689414	BAK1	0.138608	0.877205	NA	NA	NA	NA
rs9275771	rs9275771	6	32689450	BAK1	0.138608	0.877205	NA	NA	NA	NA
rs9275772	rs9275772	6	32689503	BAK1	0.138608	0.877205	NA	NA	NA	NA
rs9275773	rs9275773	6	32689622	BAK1	0.138608	0.877205	NA	NA	NA	NA
rs9275774	rs9275774	6	32689668	BAK1	0.138608	0.877205	NA	NA	NA	NA
rs9275775	rs9275775	6	32689687	BAK1	0.138608	0.877205	NA	NA	NA	NA
rs9275783	rs9275783	6	32689812	BAK1	0.138608	0.877205	NA	NA	NA	NA
rs9275793	rs9275793	6	32690027	BAK1	0.138608	0.877205	NA	NA	NA	NA
rs9275798	rs9275798	6	32690153	BAK1	0.138608	0.877205	NA	NA	NA	NA
rs9275800	rs9275800	6	32690197	BAK1	0.138608	0.877205	NA	NA	NA	NA
rs9275801	rs9275801	6	32690208	BAK1	0.138608	0.877205	NA	NA	NA	NA
rs9275802	rs9275802	6	32690251	BAK1	0.138608	0.877205	NA	NA	NA	NA
rs9275826	rs9275826	6	32690713	BAK1	0.138608	0.877205	NA	NA	NA	NA
rs9275876	NA	6	32691641	BAK1	0.142463	0.870132	NA	NA	NA	NA
rs9275882	rs9275882	6	32691766	BAK1	0.138608	0.877205	NA	NA	NA	NA
rs9275885	rs9275885	6	32691886	BAK1	0.138608	0.877205	NA	NA	NA	NA
rs9275894	rs9275894	6	32691999	BAK1	0.138608	0.877205	NA	NA	NA	NA
rs9275895	rs9275895	6	32692023	BAK1	0.138608	0.877205	NA	NA	NA	NA
rs9275896	rs9275896	6	32692060	BAK1	0.138608	0.877205	NA	NA	NA	NA
rs9275901	rs9275901	6	32692216	BAK1	0.138608	0.877205	NA	NA	NA	NA
rs9275914	rs9275914	6	32692413	BAK1	0.138608	0.877205	NA	NA	NA	NA
rs9275917	NA	6	32692553	BAK1	0.138608	0.877205	NA	NA	NA	NA
rs9275918	rs9275918	6	32692580	BAK1	0.138608	0.877205	NA	NA	NA	NA
rs9275921	rs9275921	6	32692617	BAK1	0.138608	0.877205	NA	NA	NA	NA
rs9275923	rs9275923	6	32692711	BAK1	0.138608	0.877205	NA	NA	NA	NA
rs9275926	rs9275926	6	32692745	BAK1	0.138608	0.877205	NA	NA	NA	NA
rs9275928	rs9275928	6	32692782	BAK1	0.138608	0.877205	NA	NA	NA	NA
rs9275929	rs9275929	6	32692838	BAK1	0.138608	0.877205	NA	NA	NA	NA
rs9275930	rs9275930	6	32692842	BAK1	0.138608	0.877205	NA	NA	NA	NA
rs9275935	rs9275935	6	32692919	BAK1	0.140721	0.877297	NA	NA	NA	NA
rs9275938	rs9275938	6	32692974	BAK1	0.138608	0.877205	NA	NA	NA	NA
rs9275944	rs9275944	6	32693079	BAK1	0.138608	0.877205	NA	NA	NA	NA
rs9275951	rs9275951	6	32693182	BAK1	0.138608	0.877205	NA	NA	NA	NA
rs9275967	rs9275967	6	32693520	BAK1	0.138608	0.877205	NA	NA	NA	NA
rs9275971	rs9275971	6	32693681	BAK1	0.138608	0.877205	NA	NA	NA	NA
rs9275974	rs9275974	6	32693752	BAK1	0.138608	0.877205	NA	NA	NA	NA
rs9275979	rs9275979	6	32693903	BAK1	0.138608	0.877205	NA	NA	NA	NA
rs9275985	rs9275985	6	32694044	BAK1	0.138608	0.877205	NA	NA	NA	NA
rs9275991	rs9275991	6	32694242	BAK1	0.138608	0.877205	NA	NA	NA	NA
rs9275993	rs9275993	6	32694295	BAK1	0.138608	0.877205	NA	NA	NA	NA
rs9276009	rs9276009	6	32694641	BAK1	0.138608	0.877205	NA	NA	NA	NA
rs9276014	rs9276014	6	32694738	BAK1	0.138608	0.877205	NA	NA	NA	NA
rs9276015	rs9276015	6	32694759	BAK1	0.138608	0.877205	NA	NA	NA	NA
rs9276024	rs13050344	6	32695264	BAK1	0.138608	0.877205	NA	NA	NA	NA
rs9276025	rs9276025	6	32695287	BAK1	0.138608	0.877205	NA	NA	NA	NA
rs9276027	rs9276027	6	32695317	BAK1	0.138608	0.877205	NA	NA	NA	NA
rs9276034	rs9276034	6	32695394	BAK1	0.138608	0.877205	NA	NA	NA	NA
rs9276040	rs9276040	6	32695521	BAK1	0.138608	0.877205	NA	NA	NA	NA
rs9276061	rs9276061	6	32695975	BAK1	0.138608	0.877205	NA	NA	NA	NA
rs9276062	rs9276062	6	32696039	BAK1	0.138608	0.877205	NA	NA	NA	NA
rs9276071	rs9276071	6	32696354	BAK1	0.138608	0.877205	NA	NA	NA	NA
rs9276136	rs9276136	6	32697807	BAK1	0.138608	0.877205	NA	NA	NA	NA
rs9276137	rs9276137	6	32697887	BAK1	0.138608	0.877205	NA	NA	NA	NA
rs9276139	rs9276139	6	32697907	BAK1	0.138608	0.877205	NA	NA	NA	NA
rs9276143	rs9276143	6	32697964	BAK1	0.138608	0.877205	NA	NA	NA	NA
rs9276144	rs9276144	6	32697999	BAK1	0.138608	0.877205	NA	NA	NA	NA
rs9276151	rs9276151	6	32698276	BAK1	0.138608	0.877205	NA	NA	NA	NA
rs9276155	rs9276155	6	32698322	BAK1	0.138608	0.877205	NA	NA	NA	NA
rs9276157	rs9276157	6	32698369	BAK1	0.138608	0.877205	NA	NA	NA	NA
rs9276159	rs9276159	6	32698417	BAK1	0.138608	0.877205	NA	NA	NA	NA
rs9276180	rs9276180	6	32699116	BAK1	0.138608	0.877205	NA	NA	NA	NA
rs9276196	rs9276196	6	32699569	BAK1	0.138608	0.877205	NA	NA	NA	NA
rs9276207	rs9276207	6	32699846	BAK1	0.147078	0.861177	NA	NA	NA	NA
rs9276210	rs9276210	6	32699904	BAK1	0.138608	0.877205	NA	NA	NA	NA
rs9276229	rs9276229	6	32700741	BAK1	0.138608	0.877205	NA	NA	NA	NA
rs9276278	rs9276278	6	32702470	BAK1	0.138608	0.877205	NA	NA	NA	NA
rs9276280	rs9276280	6	32702527	BAK1	0.138608	0.877205	NA	NA	NA	NA
rs9276295	rs9276295	6	32702891	BAK1	0.138608	0.877205	NA	NA	NA	NA
rs9276296	rs9276296	6	32702930	BAK1	0.138608	0.877205	NA	NA	NA	NA
rs9276297	rs9276297	6	32702946	BAK1	0.138608	0.877205	NA	NA	NA	NA
rs9276439	rs9276439	6	32714603	BAK1	0.216471	0.857372	NA	NA	NA	NA
rs9276452	rs9276452	6	32715722	BAK1	0.218381	0.835748	NA	NA	NA	NA
rs9276460	rs9276460	6	32716127	BAK1	0.218381	0.835748	NA	NA	NA	NA
rs9276461	rs9276461	6	32716167	BAK1	0.218381	0.835748	NA	NA	NA	NA
rs9276464	rs9276464	6	32716294	BAK1	0.218381	0.835748	NA	NA	NA	NA
rs9276472	rs9276472	6	32717224	BAK1	0.218381	0.835748	NA	NA	NA	NA
rs9276483	rs9276483	6	32718329	BAK1	0.218381	0.835748	NA	NA	NA	NA
rs9276484	rs9276484	6	32718452	BAK1	0.218381	0.835748	NA	NA	NA	NA
rs9276492	rs9276492	6	32718828	BAK1	0.218381	0.835748	NA	NA	NA	NA
rs9276493	rs9276493	6	32718869	BAK1	0.218381	0.835748	NA	NA	NA	NA
rs9276503	rs9276503	6	32719731	BAK1	0.218381	0.835748	NA	NA	NA	NA
rs9276504	rs9276504	6	32719745	BAK1	0.218381	0.835748	NA	NA	NA	NA
rs9276511	rs9276511	6	32720037	BAK1	0.218381	0.835748	NA	NA	NA	NA
rs9276516	rs9276516	6	32720302	BAK1	0.218381	0.835748	NA	NA	NA	NA
rs9276526	rs9276526	6	32720589	BAK1	0.221536	0.835145	NA	NA	NA	NA
rs9276527	NA	6	32720637	BAK1	0.218381	0.835748	NA	NA	NA	NA
rs9276546	rs9276546	6	32722129	BAK1	0.218381	0.835748	NA	NA	NA	NA
rs9276547	rs9276547	6	32722155	BAK1	0.218381	0.835748	NA	NA	NA	NA
rs9276689	rs9276689	6	32751962	BAK1	0.250228	0.876743	NA	NA	NA	NA
rs9276691	rs9276691	6	32752844	BAK1	0.250228	0.876743	NA	NA	NA	NA
rs9277724	rs9277724	6	33091471	BAK1	-0.300324	0.821895	NA	NA	NA	NA
rs9277756	rs9277756	6	33095026	BAK1	-0.287076	0.862114	NA	NA	NA	NA
rs9296101	rs9296101	6	33846293	BAK1	NA	NA	0.194811	0.802977	NA	NA
rs9366824	rs9366824	6	33521577	BAK1	-0.158445	0.878216	NA	NA	NA	NA
rs9366831	rs9366831	6	33839635	BAK1	0.401242	0.695207	NA	NA	NA	NA
rs9368754	rs9368754	6	33108672	BAK1	0.232958	0.850613	NA	NA	NA	NA
rs9368757	rs9368757	6	33128377	BAK1	0.249536	0.812595	NA	NA	NA	NA
rs9380351	rs9380351	6	33129746	BAK1	0.249536	0.812595	NA	NA	NA	NA
rs9391753	rs9391753	6	33098859	BAK1	0.227657	0.839557	NA	NA	NA	NA
rs9394163	rs9394163	6	33682414	BAK1	-0.209536	0.851018	NA	NA	NA	NA
rs943476	rs943476	6	33750086	BAK1	NA	NA	-0.12821	0.851481	NA	NA
rs9469220	rs9469220	6	32658310	BAK1	0.144187	0.8713	NA	NA	NA	NA
rs9469268	rs9469268	6	32719635	BAK1	NA	NA	-0.218791	0.840526	NA	NA
rs9469597	rs9469597	6	33794129	BAK1	-0.224881	0.674429	NA	NA	NA	NA
JHU_6.80002068	rs76024513	6	80002069	BCKDHB	NA	NA	-0.274586	0.873443	NA	NA
JHU_6.80088574	rs113537714	6	80088575	BCKDHB	NA	NA	0.193255	0.861056	NA	NA
JHU_6.80399575	rs28360645	6	80399576	BCKDHB	NA	NA	-0.295361	0.772745	NA	NA
JHU_6.80916346	rs7740627	6	80916347	BCKDHB	NA	NA	-0.322506	0.834206	NA	NA
JHU_6.80953254	rs9361591	6	80953255	BCKDHB	NA	NA	-0.322506	0.800703	NA	NA
JHU_6.81066650	rs60193883	6	81066651	BCKDHB	-0.693323	0.768176	NA	NA	NA	NA
JHU_6.81069009	rs6454154	6	81069010	BCKDHB	1.15432	0.676031	-0.57032	0.682381	NA	NA
JHU_6.81229837	rs115921536	6	81229838	BCKDHB	NA	NA	0.212024	0.825854	NA	NA
JHU_6.81255458	rs7754238	6	81255459	BCKDHB	NA	NA	-0.289727	0.800866	NA	NA
JHU_6.81268556	NA	6	81268557	BCKDHB	-0.922679	0.794167	-0.37836	0.877162	NA	NA
JHU_6.81774450	rs73474842	6	81774451	BCKDHB	NA	NA	0.20203	0.880054	NA	NA
JHU_6.82004913	rs193133962	6	82004914	BCKDHB	-0.540999	0.860726	NA	NA	NA	NA
rs103194	rs103194	6	80569885	BCKDHB	0.656512	0.874574	NA	NA	NA	NA
rs10498920	rs10498920	6	80143500	BCKDHB	0.466214	0.865904	NA	NA	NA	NA
rs1060419	rs1060419	6	79944994	BCKDHB	NA	NA	0.208928	0.864591	NA	NA
rs10943658	rs10943658	6	80400034	BCKDHB	NA	NA	-0.295361	0.772745	NA	NA
rs114137100	rs114137100	6	81226077	BCKDHB	NA	NA	-0.374763	0.78578	NA	NA
rs11965317	rs11965317	6	81103713	BCKDHB	NA	NA	0.2242	0.827581	NA	NA
rs12208969	rs12208969	6	80313297	BCKDHB	0.470257	0.79321	NA	NA	NA	NA
rs12213051	rs12213051	6	80141077	BCKDHB	-0.473637	0.709664	NA	NA	NA	NA
rs1321844	rs1321844	6	80572548	BCKDHB	-0.629144	0.798333	NA	NA	NA	NA
rs1360840	rs1360840	6	79882778	BCKDHB	NA	NA	-0.272256	0.811133	NA	NA
rs1436863	rs1436863	6	81091618	BCKDHB	NA	NA	-0.267004	0.872659	NA	NA
rs1436876	rs1436876	6	81228527	BCKDHB	NA	NA	0.212024	0.825854	NA	NA
rs1454469	rs1454469	6	81402538	BCKDHB	NA	NA	0.208123	0.852458	NA	NA
rs16891533	rs16891533	6	80923152	BCKDHB	NA	NA	0.254669	0.873465	NA	NA
rs1742485	rs1742485	6	80578610	BCKDHB	0.577946	0.785204	NA	NA	NA	NA
rs2123993	rs2123993	6	81428336	BCKDHB	NA	NA	0.28037	0.8148	NA	NA
rs2164166	rs2164166	6	80610839	BCKDHB	NA	NA	-0.223757	0.719417	NA	NA
rs2322626	rs2322626	6	80799439	BCKDHB	NA	NA	-0.242504	0.767761	NA	NA
rs239520	rs239520	6	80652229	BCKDHB	NA	NA	0.220535	0.749025	NA	NA
rs239576	rs239576	6	80730966	BCKDHB	NA	NA	-0.230723	0.829893	NA	NA
rs4055090	rs4055090	6	80085887	BCKDHB	NA	NA	0.196081	0.880019	NA	NA
rs59000209	rs59000209	6	80695917	BCKDHB	NA	NA	0.310491	0.767333	NA	NA
rs6454129	rs6454129	6	80330525	BCKDHB	-0.550655	0.877485	NA	NA	NA	NA
rs67885508	rs67885508	6	81947167	BCKDHB	0.623855	0.857372	NA	NA	NA	NA
rs68007849	rs68007849	6	80587151	BCKDHB	-0.735732	0.83316	NA	NA	NA	NA
rs6931690	rs6931690	6	80555040	BCKDHB	-0.784572	0.732624	NA	NA	NA	NA
rs6932476	rs6932476	6	81069303	BCKDHB	NA	NA	-0.237407	0.662261	NA	NA
rs6936716	rs6936716	6	81258828	BCKDHB	0.520976	0.869941	NA	NA	NA	NA
rs72894994	rs72894994	6	80521476	BCKDHB	NA	NA	-0.300305	0.833152	NA	NA
rs73473435	rs73473435	6	81201574	BCKDHB	NA	NA	0.325709	0.724223	NA	NA
rs73750935	rs73750935	6	81663884	BCKDHB	0.727765	0.845508	NA	NA	NA	NA
rs7754957	rs7754957	6	81072063	BCKDHB	NA	NA	-0.350006	0.680973	NA	NA
rs78089104	rs78089104	6	81074557	BCKDHB	-0.663845	0.864464	NA	NA	NA	NA
rs78288654	rs78288654	6	81237192	BCKDHB	-0.922679	0.794167	-0.37836	0.877162	NA	NA
rs9341767	rs9341767	6	80002450	BCKDHB	NA	NA	-0.216833	0.789384	NA	NA
rs9341797	rs9341797	6	80546787	BCKDHB	-0.434551	0.813779	NA	NA	NA	NA
rs9343937	rs9343937	6	80529597	BCKDHB	-0.520026	0.785204	NA	NA	NA	NA
rs9448936	rs9448936	6	81069919	BCKDHB	NA	NA	-0.35726	0.857133	NA	NA
JHU_6.135661795	rs2746422	6	135661796	BCLAF1	-0.0930848	0.863319	NA	NA	NA	NA
JHU_6.135847817	rs370350538	6	135847818	BCLAF1	NA	NA	-0.125185	0.586991	NA	NA
JHU_6.136311235	rs201216095	6	136311236	BCLAF1	NA	NA	0.107891	0.86925	NA	NA
JHU_6.136412953	NA	6	136412954	BCLAF1	NA	NA	-0.073915	0.879903	NA	NA
JHU_6.136496060	rs76388488	6	136496061	BCLAF1	NA	NA	0.112306	0.85982	NA	NA
JHU_6.136721208	rs143269386	6	136721209	BCLAF1	-0.127023	0.864867	NA	NA	NA	NA
JHU_6.136724083	rs376841245	6	136724084	BCLAF1	0.0743717	0.867517	NA	NA	NA	NA
JHU_6.136744877	NA	6	136744878	BCLAF1	-0.114531	0.872201	NA	NA	NA	NA
JHU_6.136909696	rs78978761	6	136909697	BCLAF1	0.127317	0.879672	NA	NA	NA	NA
JHU_6.137287893	rs2876353	6	137287894	BCLAF1	NA	NA	-0.0574743	0.850516	NA	NA
JHU_6.137511578	rs73780365	6	137511579	BCLAF1	NA	NA	-0.0998058	0.789631	NA	NA
JHU_6.137517801	rs17181772	6	137517802	BCLAF1	-0.126338	0.854835	-0.119616	0.840184	NA	NA
rs11154851	rs11154851	6	136368005	BCLAF1	NA	NA	0.0856774	0.705298	NA	NA
rs112166678	rs112166678	6	135924733	BCLAF1	-0.143833	0.877485	NA	NA	NA	NA
rs115727143	rs115727143	6	136159064	BCLAF1	0.128018	0.834306	NA	NA	NA	NA
rs116302754	rs116302754	6	136117644	BCLAF1	-0.148083	0.808893	NA	NA	NA	NA
rs11968112	rs11968112	6	135592211	BCLAF1	0.129279	0.786274	NA	NA	NA	NA
rs11970165	rs11970165	6	137376046	BCLAF1	0.0949539	0.773583	NA	NA	NA	NA
rs12214209	rs12214209	6	137378863	BCLAF1	-0.0995178	0.817468	NA	NA	NA	NA
rs17064526	rs17064526	6	135773225	BCLAF1	NA	NA	-0.0632346	0.873161	NA	NA
rs1935743	rs1935743	6	137288483	BCLAF1	NA	NA	-0.0622896	0.800866	NA	NA
rs2327731	rs2327731	6	136761394	BCLAF1	NA	NA	-0.067333	0.786042	NA	NA
rs276504	rs276504	6	137352519	BCLAF1	-0.089365	0.838103	NA	NA	NA	NA
rs3823167	rs3823167	6	136748317	BCLAF1	0.0701071	0.79924	NA	NA	NA	NA
rs4895471	rs4895471	6	137282117	BCLAF1	NA	NA	0.0558148	0.87793	NA	NA
rs55798940	rs55798940	6	136171077	BCLAF1	NA	NA	-0.0716726	0.866245	NA	NA
rs56372208	rs56372208	6	137262807	BCLAF1	NA	NA	-0.0999217	0.873465	NA	NA
rs56707550	rs56707550	6	137389428	BCLAF1	0.0974338	0.749477	NA	NA	NA	NA
rs57003146	rs57003146	6	135592725	BCLAF1	0.0878802	0.801487	NA	NA	NA	NA
rs58842992	rs58842992	6	136844257	BCLAF1	NA	NA	-0.115851	0.852292	NA	NA
rs59760535	rs59760535	6	136200352	BCLAF1	NA	NA	-0.181505	0.470964	NA	NA
rs62429853	rs62429853	6	135588826	BCLAF1	NA	NA	0.0539526	0.87946	NA	NA
rs62431506	rs62431506	6	135673841	BCLAF1	0.0705201	0.852345	NA	NA	NA	NA
rs6917580	rs6917580	6	136960278	BCLAF1	-0.0556906	0.876261	-0.0577921	0.827985	NA	NA
rs73567976	rs73567976	6	137162551	BCLAF1	NA	NA	0.066202	0.861029	NA	NA
rs73779620	rs73779620	6	136588887	BCLAF1	-0.0835266	0.874278	NA	NA	NA	NA
rs73780726	rs73780726	6	137286331	BCLAF1	NA	NA	0.110904	0.611091	NA	NA
rs7757102	rs7757102	6	137222671	BCLAF1	NA	NA	0.0556159	0.830439	NA	NA
rs7765283	rs7765283	6	135842804	BCLAF1	NA	NA	-0.0717461	0.829947	NA	NA
rs78139011	rs78139011	6	136184811	BCLAF1	NA	NA	0.0915707	0.788764	NA	NA
rs9376164	rs9376164	6	136227254	BCLAF1	-0.132649	0.800422	NA	NA	NA	NA
rs9376200	rs9376200	6	136873919	BCLAF1	NA	NA	-0.0969449	0.86932	NA	NA
rs9389485	rs9389485	6	137573875	BCLAF1	NA	NA	0.0976546	0.823978	NA	NA
rs9399168	rs9399168	6	136133245	BCLAF1	NA	NA	-0.114134	0.659928	NA	NA
rs947584	rs947584	6	136223664	BCLAF1	NA	NA	-0.0793104	0.795699	NA	NA
rs9483895	rs9483895	6	136247930	BCLAF1	0.10881	0.872875	NA	NA	NA	NA
rs9483970	rs9483970	6	137293546	BCLAF1	NA	NA	-0.0732074	0.873465	NA	NA
rs9688863	rs9688863	6	136224771	BCLAF1	0.0832434	0.873039	NA	NA	NA	NA
JHU_6.106950698	rs11966303	6	106950699	BEND3	-0.180229	0.881221	NA	NA	NA	NA
JHU_6.107225547	rs9480706	6	107225548	BEND3	NA	NA	-0.369302	0.852292	NA	NA
JHU_6.107576814	rs112181466	6	107576815	BEND3	NA	NA	0.400115	0.845146	NA	NA
JHU_6.107896939	rs4645455	6	107896940	BEND3	NA	NA	-0.312597	0.878071	NA	NA
JHU_6.108001150	rs9320225	6	108001151	BEND3	NA	NA	-0.97859	0.0806014	NA	NA
JHU_6.108009947	NA	6	108009948	BEND3	NA	NA	-0.559451	0.6675	NA	NA
JHU_6.108402561	rs76387260	6	108402562	BEND3	NA	NA	-0.783733	0.803158	NA	NA
kgp11542517	NA	6	107546341	BEND3	-0.510783	0.771151	NA	NA	NA	NA
rs10214819	rs10214819	6	107592142	BEND3	NA	NA	-0.534328	0.681805	NA	NA
rs10457161	rs10457161	6	107505241	BEND3	-0.236573	0.872839	NA	NA	NA	NA
rs12195148	rs12195148	6	106388155	BEND3	NA	NA	0.406144	0.764298	NA	NA
rs12526490	rs12526490	6	106563554	BEND3	NA	NA	-1.36311	0.143547	NA	NA
rs1340618	rs1340618	6	106915933	BEND3	NA	NA	-0.580511	0.700701	NA	NA
rs138800466	rs138800466	6	108035883	BEND3	-0.47697	0.679516	NA	NA	NA	NA
rs1546960	rs1546960	6	108026455	BEND3	NA	NA	-0.446395	0.877569	NA	NA
rs1546963	rs1546963	6	108026146	BEND3	NA	NA	-0.446395	0.877569	NA	NA
rs1619810	rs10050689	6	108029900	BEND3	NA	NA	-0.348965	0.857271	NA	NA
rs1665908	rs1665908	6	107423524	BEND3	NA	NA	-0.279661	0.877569	NA	NA
rs1934593	rs1934593	6	106559602	BEND3	-0.3439	0.681195	NA	NA	NA	NA
rs1984224	rs1984224	6	106537354	BEND3	NA	NA	0.361594	0.842973	NA	NA
rs2009071	rs2009071	6	106583022	BEND3	NA	NA	0.308921	0.861671	NA	NA
rs2049661	rs2049661	6	108055170	BEND3	NA	NA	-0.464823	0.731327	NA	NA
rs2355203	rs2355203	6	108314167	BEND3	NA	NA	-0.360171	0.850597	NA	NA
rs2593796	rs2593796	6	107313790	BEND3	-0.464399	0.755188	NA	NA	NA	NA
rs3104037	rs3104037	6	107139657	BEND3	NA	NA	0.310346	0.832136	NA	NA
rs311229	rs311229	6	107399479	BEND3	NA	NA	-0.343211	0.848911	NA	NA
rs311232	rs311232	6	107396658	BEND3	0.282468	0.870864	NA	NA	NA	NA
rs3763212	rs3763212	6	107381245	BEND3	0.381495	0.763618	NA	NA	NA	NA
rs4530901	rs4530901	6	106896650	BEND3	-0.349491	0.820972	NA	NA	NA	NA
rs4946728	rs4946728	6	106590363	BEND3	NA	NA	-0.334179	0.861984	NA	NA
rs4946815	rs138857139	6	107460346	BEND3	NA	NA	-0.566133	0.813001	NA	NA
rs56924111	rs56924111	6	106560136	BEND3	-0.444685	0.499306	NA	NA	NA	NA
rs62427566	rs62427566	6	107185544	BEND3	0.281017	0.871868	NA	NA	NA	NA
rs6568441	rs6568441	6	106922281	BEND3	NA	NA	-0.468853	0.474544	NA	NA
rs6905896	rs6905896	6	106914005	BEND3	-0.260761	0.82944	NA	NA	NA	NA
rs6915445	rs6915445	6	107174515	BEND3	NA	NA	0.415492	0.765339	NA	NA
rs6922072	rs6922072	6	106838862	BEND3	NA	NA	-0.405936	0.842095	NA	NA
rs6926851	rs6926851	6	106397895	BEND3	NA	NA	0.3251	0.879376	NA	NA
rs710090	rs710090	6	106644953	BEND3	-0.295802	0.8563	NA	NA	NA	NA
rs72933154	rs72933154	6	108086397	BEND3	-0.237839	0.8563	NA	NA	NA	NA
rs73513758	rs73513758	6	107223351	BEND3	-0.280203	0.857666	NA	NA	NA	NA
rs73518744	rs73518744	6	106558249	BEND3	-0.515888	0.818319	NA	NA	NA	NA
rs77229753	rs77229753	6	108420452	BEND3	NA	NA	-0.770608	0.815815	NA	NA
rs7754465	rs7754465	6	107994626	BEND3	-0.515622	0.540061	NA	NA	NA	NA
rs7759385	rs7759385	6	106588770	BEND3	NA	NA	-0.436057	0.789631	NA	NA
rs77750653	rs77750653	6	106851802	BEND3	NA	NA	-0.562724	0.793116	NA	NA
rs79361550	rs79361550	6	107119448	BEND3	-0.525261	0.747466	NA	NA	NA	NA
rs79453156	rs79453156	6	107226160	BEND3	-0.512358	0.752223	NA	NA	NA	NA
rs846948	rs846948	6	108019853	BEND3	NA	NA	-0.63544	0.760624	NA	NA
rs9373966	rs9373966	6	108000123	BEND3	0.374032	0.835491	NA	NA	NA	NA
rs9374007	rs9374007	6	108358328	BEND3	NA	NA	0.29532	0.87698	NA	NA
rs9384603	rs9384603	6	106788486	BEND3	NA	NA	-0.641806	0.854587	NA	NA
rs9386647	rs9386647	6	107868949	BEND3	NA	NA	-0.83531	0.595977	NA	NA
rs9398100	rs9398100	6	107123510	BEND3	-0.300179	0.841627	NA	NA	NA	NA
rs9400131	rs9400131	6	108009760	BEND3	NA	NA	-0.693193	0.407139	NA	NA
rs9480726	rs9480726	6	107397587	BEND3	NA	NA	-0.584214	0.789631	NA	NA
rs9486342	rs9486342	6	106888059	BEND3	NA	NA	-0.915401	0.401377	NA	NA
rs9486358	NA	6	106917727	BEND3	NA	NA	-0.756268	0.86989	NA	NA
rs9486493	rs9486493	6	107329971	BEND3	-0.3754	0.80312	NA	NA	NA	NA
rs9486811	rs9486811	6	108428013	BEND3	0.278077	0.717726	NA	NA	NA	NA
JHU_6.7849100	rs75347817	6	7849101	BLOC1S5	-0.261463	0.859056	NA	NA	NA	NA
JHU_6.8093101	rs2027125	6	8093102	BLOC1S5	NA	NA	0.108814	0.730351	NA	NA
JHU_6.8185313	rs12203675	6	8185314	BLOC1S5	NA	NA	0.0811836	0.875939	NA	NA
JHU_6.8277180	rs647598	6	8277181	BLOC1S5	NA	NA	-0.10124	0.814141	NA	NA
JHU_6.8856066	NA	6	8856067	BLOC1S5	NA	NA	-0.100432	0.809371	NA	NA
JHU_6.8861267	rs62393122	6	8861268	BLOC1S5	NA	NA	0.0952385	0.837689	NA	NA
JHU_6.8861276	rs76622241	6	8861277	BLOC1S5	NA	NA	0.0952385	0.837689	NA	NA
JHU_6.8884359	NA	6	8884360	BLOC1S5	NA	NA	0.120432	0.876965	NA	NA
JHU_6.9004468	rs74545760	6	9004469	BLOC1S5	-0.273071	0.819192	NA	NA	NA	NA
JHU_6.9026389	rs74985343	6	9026390	BLOC1S5	-0.289839	0.840519	NA	NA	NA	NA
exm514358	rs113114064	6	7229356	BLOC1S5	NA	NA	0.210775	0.782188	NA	NA
kgp7334663	rs8643	6	7883073	BLOC1S5	-0.226293	0.860236	NA	NA	NA	NA
rs111852156	rs111852156	6	8731948	BLOC1S5	0.172693	0.875286	NA	NA	NA	NA
rs1150893	rs1150893	6	7967946	BLOC1S5	NA	NA	0.0868773	0.850581	NA	NA
rs11964049	rs11964049	6	7709052	BLOC1S5	0.197572	0.820196	NA	NA	NA	NA
rs12208776	rs12208776	6	7695418	BLOC1S5	0.143645	0.865642	NA	NA	NA	NA
rs13207266	NA	6	8963239	BLOC1S5	0.226002	0.793182	NA	NA	NA	NA
rs13216054	rs13216054	6	7718590	BLOC1S5	0.180553	0.854804	NA	NA	NA	NA
rs155502	rs155502	6	7949806	BLOC1S5	NA	NA	0.0910061	0.763314	NA	NA
rs155508	rs155508	6	7954094	BLOC1S5	0.150774	0.873039	NA	NA	NA	NA
rs1885486	rs1885486	6	7695973	BLOC1S5	0.231674	0.657067	NA	NA	NA	NA
rs1889559	rs1889559	6	8117604	BLOC1S5	NA	NA	-0.092597	0.830439	NA	NA
rs2326994	rs2326994	6	7810021	BLOC1S5	NA	NA	-0.109274	0.863481	NA	NA
rs2744365	rs2744365	6	7552020	BLOC1S5	NA	NA	-0.103582	0.778588	NA	NA
rs2757624	NA	6	7542881	BLOC1S5	NA	NA	-0.0979231	0.782066	NA	NA
rs2764077	rs2764077	6	7357849	BLOC1S5	-0.151556	0.858958	NA	NA	NA	NA
rs2815162	rs2815162	6	8078267	BLOC1S5	0.231674	0.881887	NA	NA	NA	NA
rs2815165	rs2815165	6	8082504	BLOC1S5	NA	NA	-0.105764	0.755848	NA	NA
rs2987583	rs2987583	6	8717287	BLOC1S5	0.16345	0.869335	NA	NA	NA	NA
rs400299	rs400299	6	7924658	BLOC1S5	NA	NA	0.122878	0.72038	NA	NA
rs4388333	rs4388333	6	8959783	BLOC1S5	0.156448	0.871883	NA	NA	NA	NA
rs4478454	rs4478454	6	8776850	BLOC1S5	-0.159862	0.859953	NA	NA	NA	NA
rs491511	rs491511	6	8193128	BLOC1S5	NA	NA	0.106832	0.726866	NA	NA
rs4959432	rs4959432	6	7391921	BLOC1S5	-0.195672	0.752238	NA	NA	NA	NA
rs4960288	rs1984564	6	7090193	BLOC1S5	-0.165002	0.860115	NA	NA	NA	NA
rs4960462	rs4960462	6	8861859	BLOC1S5	NA	NA	-0.117145	0.737292	NA	NA
rs508362	rs508362	6	7131524	BLOC1S5	-0.23228	0.80939	NA	NA	NA	NA
rs55966428	rs55966428	6	8829127	BLOC1S5	0.236787	0.796855	NA	NA	NA	NA
rs62395799	rs62395799	6	8084650	BLOC1S5	NA	NA	-0.0851459	0.867867	NA	NA
rs663716	rs663716	6	8278455	BLOC1S5	NA	NA	-0.111401	0.742431	NA	NA
rs6901566	rs6901566	6	8835912	BLOC1S5	NA	NA	0.120129	0.761886	NA	NA
rs6927500	rs6927500	6	7706004	BLOC1S5	0.201653	0.682139	NA	NA	NA	NA
rs6928692	rs6928692	6	7696906	BLOC1S5	-0.171291	0.761178	NA	NA	NA	NA
rs6928832	rs6928832	6	7973917	BLOC1S5	NA	NA	0.0802851	0.880062	NA	NA
rs6934483	rs6934483	6	8749360	BLOC1S5	-0.151219	0.860555	NA	NA	NA	NA
rs72818387	rs72818387	6	9056962	BLOC1S5	NA	NA	0.14404	0.880377	NA	NA
rs72829257	rs72829257	6	7923025	BLOC1S5	NA	NA	0.181803	0.85652	NA	NA
rs73387898	rs73387898	6	8942222	BLOC1S5	NA	NA	-0.143874	0.865454	NA	NA
rs73398175	rs73398175	6	8794764	BLOC1S5	NA	NA	0.169745	0.683761	NA	NA
rs75110451	rs75110451	6	7593136	BLOC1S5	-0.198275	0.8563	NA	NA	NA	NA
rs7739347	rs7739347	6	7026977	BLOC1S5	0.152275	0.823411	NA	NA	NA	NA
rs7741799	rs7741799	6	8853850	BLOC1S5	NA	NA	-0.225387	0.099787	NA	NA
rs7745400	rs7745400	6	7697544	BLOC1S5	0.244501	0.428646	NA	NA	NA	NA
rs7768044	rs7768044	6	8849581	BLOC1S5	-0.143684	0.850654	NA	NA	NA	NA
rs78155194	rs78155194	6	7541182	BLOC1S5	-0.321002	0.573406	NA	NA	NA	NA
rs9378519	rs9378519	6	8071672	BLOC1S5	NA	NA	0.167438	0.837689	NA	NA
rs9379248	rs9379248	6	8854864	BLOC1S5	NA	NA	0.0777896	0.874785	NA	NA
rs9405351	rs9405351	6	7712582	BLOC1S5	0.193621	0.829707	NA	NA	NA	NA
rs9406110	rs9406110	6	8237195	BLOC1S5	NA	NA	-0.101973	0.78555	NA	NA
rs9505049	rs9505049	6	7154989	BLOC1S5	NA	NA	-0.106301	0.879241	NA	NA
rs9505309	rs9505309	6	7917528	BLOC1S5	0.205812	0.79924	NA	NA	NA	NA
JHU_6.6858909	rs114270757	6	6858910	BMP6	1.08443	0.807191	NA	NA	NA	NA
JHU_6.6880979	rs112658398	6	6880980	BMP6	0.518611	0.866715	NA	NA	NA	NA
JHU_6.6937290	NA	6	6937291	BMP6	-0.829771	0.768306	NA	NA	NA	NA
JHU_6.6953475	rs9502521	6	6953476	BMP6	-0.71776	0.858888	NA	NA	NA	NA
JHU_6.6960693	rs1000490	6	6960694	BMP6	-0.474639	0.881121	NA	NA	NA	NA
JHU_6.7018489	rs509262	6	7018490	BMP6	-0.47238	0.837188	NA	NA	NA	NA
JHU_6.7467739	rs2806203	6	7467740	BMP6	0.958872	0.868189	NA	NA	NA	NA
JHU_6.7712778	rs75036231	6	7712779	BMP6	-0.94654	0.812133	NA	NA	NA	NA
JHU_6.7819384	rs113874663	6	7819385	BMP6	NA	NA	-0.867279	0.85091	NA	NA
JHU_6.7917832	rs1367702	6	7917833	BMP6	-0.657367	0.828912	NA	NA	NA	NA
JHU_6.8249775	NA	6	8249776	BMP6	0.892912	0.867643	NA	NA	NA	NA
JHU_6.8363620	rs113277238	6	8363621	BMP6	NA	NA	-1.1754	0.831691	NA	NA
JHU_6.8554644	rs114892480	6	8554645	BMP6	NA	NA	0.882856	0.809371	NA	NA
JHU_6.8861267	rs62393122	6	8861268	BMP6	0.610488	0.740596	NA	NA	NA	NA
JHU_6.8861276	rs76622241	6	8861277	BMP6	0.610488	0.740596	NA	NA	NA	NA
kgp7334663	rs8643	6	7883073	BMP6	-0.702907	0.86939	NA	NA	NA	NA
rs1002308	rs1002308	6	8010697	BMP6	NA	NA	-0.536868	0.876495	NA	NA
rs1061637	rs1061637	6	7251451	BMP6	NA	NA	0.510198	0.855906	NA	NA
rs112313678	rs112313678	6	7254417	BMP6	NA	NA	-0.668277	0.871645	NA	NA
rs113037635	rs113037635	6	7702130	BMP6	-0.531705	0.876807	NA	NA	NA	NA
rs113616871	rs113616871	6	8283492	BMP6	NA	NA	-0.76984	0.867276	NA	NA
rs114751129	rs114751129	6	7781640	BMP6	-1.00961	0.804776	NA	NA	NA	NA
rs115434201	rs115434201	6	7708258	BMP6	NA	NA	-0.816539	0.761886	NA	NA
rs115655021	rs115655021	6	6842775	BMP6	0.915553	0.838441	NA	NA	NA	NA
rs116005075	rs116005075	6	6990647	BMP6	-1.10458	0.81482	NA	NA	NA	NA
rs11752431	rs11752431	6	6916795	BMP6	-0.527448	0.850086	NA	NA	NA	NA
rs11755724	rs11755724	6	7118990	BMP6	NA	NA	-0.727063	0.725985	NA	NA
rs11964227	rs11964227	6	7820669	BMP6	-0.461352	0.866695	NA	NA	NA	NA
rs12196512	rs12196512	6	8852984	BMP6	0.549149	0.847198	NA	NA	NA	NA
rs12198471	NA	6	6906545	BMP6	1.07764	0.463726	NA	NA	NA	NA
rs12206362	rs12206362	6	7331386	BMP6	-0.638568	0.795347	NA	NA	NA	NA
rs12210379	rs12210379	6	7011562	BMP6	NA	NA	0.622081	0.780365	NA	NA
rs12212280	rs12212280	6	7298489	BMP6	-0.667371	0.844078	NA	NA	NA	NA
rs12213034	rs12213034	6	7299939	BMP6	-0.769914	0.784227	NA	NA	NA	NA
rs12333164	rs12333164	6	8748163	BMP6	-1.60163	0.359559	-1.05327	0.838761	NA	NA
rs1536241	rs1536241	6	6960310	BMP6	-0.474639	0.881121	NA	NA	NA	NA
rs1615495	rs1615495	6	7034459	BMP6	0.649991	0.87818	NA	NA	NA	NA
rs17144253	rs17144253	6	8627680	BMP6	NA	NA	0.655147	0.840943	NA	NA
rs199205	rs199205	6	7736417	BMP6	NA	NA	-1.48229	0.429459	NA	NA
rs2068361	rs2068361	6	7736743	BMP6	-0.566761	0.853336	NA	NA	NA	NA
rs2142958	rs2142958	6	8038317	BMP6	NA	NA	-0.606309	0.708107	NA	NA
rs2182801	rs2182801	6	6896088	BMP6	-0.77903	0.74718	NA	NA	NA	NA
rs2326778	rs2326778	6	6762167	BMP6	NA	NA	-0.616111	0.837717	NA	NA
rs270416	rs270416	6	7730836	BMP6	1.10585	0.731347	NA	NA	NA	NA
rs2744009	rs2744009	6	8026969	BMP6	0.452524	0.872863	NA	NA	NA	NA
rs2763122	rs2763122	6	7481928	BMP6	-0.561856	0.784973	NA	NA	NA	NA
rs2764077	rs2764077	6	7357849	BMP6	-0.55355	0.800422	NA	NA	NA	NA
rs2764095	rs2764095	6	7329873	BMP6	0.493575	0.780742	NA	NA	NA	NA
rs2768990	rs2768990	6	6936571	BMP6	-0.60916	0.871868	NA	NA	NA	NA
rs2842363	rs2842363	6	7267582	BMP6	NA	NA	-0.72072	0.857839	NA	NA
rs28763966	rs28763966	6	7581001	BMP6	0.651834	0.881435	NA	NA	NA	NA
rs330109	rs330109	6	8546104	BMP6	-0.542736	0.832349	NA	NA	NA	NA
rs3851519	rs3851519	6	7008678	BMP6	0.469948	0.860844	NA	NA	NA	NA
rs4469343	rs4469343	6	6988367	BMP6	0.63025	0.835654	NA	NA	NA	NA
rs4636072	rs4636072	6	8870769	BMP6	-1.25251	0.592935	NA	NA	NA	NA
rs4959505	rs4959505	6	8869571	BMP6	-0.771314	0.436438	NA	NA	NA	NA
rs508362	rs508362	6	7131524	BMP6	NA	NA	0.640666	0.870322	NA	NA
rs55705739	rs55705739	6	8687575	BMP6	0.806963	0.880414	NA	NA	NA	NA
rs55966428	rs55966428	6	8829127	BMP6	-1.53166	0.000627557	NA	NA	-1.33604	0.068717
rs58464396	rs58464396	6	7072178	BMP6	NA	NA	-0.769163	0.827311	NA	NA
rs58783426	rs58783426	6	8276424	BMP6	-0.784972	0.855567	NA	NA	NA	NA
rs589308	rs589308	6	7162570	BMP6	-0.686639	0.58561	NA	NA	NA	NA
rs59481046	rs59481046	6	8085112	BMP6	NA	NA	0.844822	0.858867	NA	NA
rs62393101	rs62393101	6	8824866	BMP6	-1.23316	0.468188	NA	NA	NA	NA
rs665723	rs665723	6	7139064	BMP6	0.478466	0.840864	NA	NA	NA	NA
rs6908529	rs6908529	6	6912695	BMP6	-0.536096	0.848621	NA	NA	NA	NA
rs6928692	rs6928692	6	7696906	BMP6	NA	NA	-0.435379	0.872722	NA	NA
rs6934349	rs6934349	6	6899063	BMP6	-0.447391	0.877297	NA	NA	NA	NA
rs6936581	rs6936581	6	8865954	BMP6	-1.53781	0.51588	NA	NA	NA	NA
rs72814911	rs72814911	6	7026945	BMP6	0.941254	0.866348	NA	NA	NA	NA
rs77024745	rs77024745	6	7721199	BMP6	NA	NA	-0.810042	0.729194	NA	NA
rs7741799	rs7741799	6	8853850	BMP6	-0.744413	0.814892	NA	NA	NA	NA
rs7768044	rs7768044	6	8849581	BMP6	0.73217	0.335527	NA	NA	NA	NA
rs850188	rs850188	6	8561815	BMP6	-0.875065	0.838901	NA	NA	NA	NA
rs9378571	rs9378571	6	8796609	BMP6	-1.15366	0.538004	NA	NA	NA	NA
rs9379248	rs9379248	6	8854864	BMP6	0.45239	0.851857	NA	NA	NA	NA
rs9405328	rs9405328	6	7166238	BMP6	-0.640434	0.59485	NA	NA	NA	NA
rs9406114	rs9406114	6	8312174	BMP6	-0.714449	0.87067	NA	NA	NA	NA
rs9502494	rs9502494	6	6756081	BMP6	NA	NA	-0.693931	0.856899	NA	NA
rs9502643	rs9502643	6	7730830	BMP6	0.755627	0.86386	NA	NA	NA	NA
rs9505049	rs9505049	6	7154989	BMP6	-0.822834	0.665471	NA	NA	NA	NA
rs9505309	rs9505309	6	7917528	BMP6	-0.597622	0.842207	NA	NA	NA	NA
rs9505525	rs9505525	6	8728995	BMP6	-1.67769	0.359678	-1.3501	0.693496	NA	NA
JHU_6.2232386	rs60913961	6	2232387	BPHL	-0.737492	0.783518	NA	NA	NA	NA
JHU_6.2334309	rs116640820	6	2334310	BPHL	NA	NA	-0.41953	0.868306	NA	NA
JHU_6.2692875	NA	6	2692876	BPHL	NA	NA	0.354758	0.833986	NA	NA
JHU_6.3254782	rs4997136	6	3254783	BPHL	-0.291797	0.825049	NA	NA	NA	NA
JHU_6.3255884	rs9501960	6	3255885	BPHL	0.248903	0.84307	NA	NA	NA	NA
JHU_6.3256094	rs4997726	6	3256095	BPHL	-0.264178	0.866569	NA	NA	NA	NA
JHU_6.3256134	rs4997728	6	3256135	BPHL	-0.264178	0.866569	NA	NA	NA	NA
JHU_6.3295310	NA	6	3295311	BPHL	-0.592458	0.182806	NA	NA	NA	NA
JHU_6.3475829	rs112723162	6	3475830	BPHL	NA	NA	0.36459	0.770932	NA	NA
JHU_6.3718223	rs13194182	6	3718224	BPHL	NA	NA	-0.233739	0.852458	NA	NA
JHU_6.3718243	rs13194192	6	3718244	BPHL	NA	NA	-0.233739	0.852458	NA	NA
JHU_6.3919501	rs114371052	6	3919502	BPHL	NA	NA	-0.354589	0.858851	NA	NA
JHU_6.3946857	rs6597012	6	3946858	BPHL	-0.3139	0.786325	NA	NA	NA	NA
JHU_6.4095945	rs73723635	6	4095946	BPHL	NA	NA	-0.356073	0.869134	NA	NA
kgp8656674	rs9391984	6	3205062	BPHL	0.293499	0.873994	NA	NA	NA	NA
rs1205032	rs1205032	6	3485134	BPHL	0.344683	0.867224	0.245096	0.857102	NA	NA
rs12210454	rs12210454	6	4011628	BPHL	-0.61907	0.832858	NA	NA	NA	NA
rs12527492	rs12527492	6	3289932	BPHL	0.3538	0.774313	NA	NA	NA	NA
rs160692	rs160692	6	2793939	BPHL	NA	NA	0.355692	0.796913	NA	NA
rs2326106	rs2326106	6	2989582	BPHL	NA	NA	-0.253031	0.737292	NA	NA
rs318454	rs318454	6	2937418	BPHL	NA	NA	-0.187062	0.87427	NA	NA
rs3800156	rs3800156	6	2123744	BPHL	NA	NA	0.440655	0.789087	NA	NA
rs3800165	rs3800165	6	2147297	BPHL	NA	NA	0.192926	0.842329	NA	NA
rs3813479	rs3813479	6	3398515	BPHL	NA	NA	0.271197	0.807827	NA	NA
rs3935360	rs3935360	6	3295297	BPHL	-0.243159	0.881435	NA	NA	NA	NA
rs412303	rs412303	6	2854367	BPHL	NA	NA	0.26141	0.860153	NA	NA
rs460677	rs460677	6	2787925	BPHL	NA	NA	0.438233	0.731293	NA	NA
rs4959167	rs4959167	6	2145136	BPHL	NA	NA	0.253069	0.723334	NA	NA
rs4959168	rs4959168	6	2145447	BPHL	NA	NA	0.287887	0.8515	NA	NA
rs4959190	rs4959190	6	2561352	BPHL	NA	NA	-0.187524	0.877731	NA	NA
rs4959200	rs4959200	6	2701250	BPHL	0.335326	0.873933	NA	NA	NA	NA
rs4959668	rs4959668	6	2449614	BPHL	NA	NA	0.357085	0.857102	NA	NA
rs4959838	rs4959838	6	3462885	BPHL	NA	NA	-0.230577	0.878769	NA	NA
rs55913912	rs55913912	6	3634186	BPHL	0.360423	0.813072	NA	NA	NA	NA
rs608195	rs608195	6	4096678	BPHL	NA	NA	0.189352	0.838172	NA	NA
rs6596998	rs6596998	6	3780451	BPHL	NA	NA	-0.172293	0.864796	NA	NA
rs6597013	rs6597013	6	3946972	BPHL	0.281929	0.790901	NA	NA	NA	NA
rs6597014	NA	6	3947218	BPHL	-0.436894	0.855871	NA	NA	NA	NA
rs6904497	rs6904497	6	3639598	BPHL	0.285258	0.853887	NA	NA	NA	NA
rs6910043	rs6910043	6	3786553	BPHL	NA	NA	0.191691	0.79013	NA	NA
rs6912179	rs6912179	6	4008166	BPHL	-0.262513	0.866715	NA	NA	NA	NA
rs6920013	rs6920013	6	2990373	BPHL	NA	NA	-0.251968	0.77238	NA	NA
rs72844621	rs72844621	6	3392272	BPHL	-0.412857	0.865212	NA	NA	NA	NA
rs761098	rs761098	6	2449186	BPHL	NA	NA	0.280424	0.772384	NA	NA
rs77161304	rs77161304	6	3349270	BPHL	NA	NA	0.365112	0.778759	NA	NA
rs7768618	rs7768618	6	3934615	BPHL	0.38482	0.634153	NA	NA	NA	NA
rs7771124	rs7771124	6	2722226	BPHL	0.345374	0.854978	NA	NA	NA	NA
rs79725841	NA	6	3295182	BPHL	-0.706344	0.680249	NA	NA	NA	NA
rs9328207	rs9328207	6	3944564	BPHL	-0.355734	0.617903	NA	NA	NA	NA
rs9378801	rs9378801	6	3477475	BPHL	0.293901	0.842224	0.226876	0.783293	NA	NA
rs9392464	rs9392464	6	3145127	BPHL	-0.424015	0.870432	NA	NA	NA	NA
rs9405584	rs9405584	6	2750745	BPHL	0.239674	0.877731	NA	NA	NA	NA
rs9405629	rs9405629	6	3312592	BPHL	NA	NA	-0.200081	0.877569	NA	NA
rs9503123	rs9503123	6	2208851	BPHL	-0.403802	0.853475	NA	NA	NA	NA
rs9503497	rs9503497	6	3255327	BPHL	0.248903	0.84307	NA	NA	NA	NA
rs9503740	rs9503740	6	3787258	BPHL	NA	NA	-0.248912	0.852164	NA	NA
rs9503797	rs9503797	6	3905475	BPHL	NA	NA	-0.268397	0.853222	NA	NA
rs9503832	rs9503832	6	3941495	BPHL	-0.417184	0.588641	NA	NA	NA	NA
rs9503847	rs9503847	6	3958780	BPHL	NA	NA	-0.208942	0.87054	NA	NA
JHU_6.32234992	rs3096683	6	32234993	BRD2	NA	NA	0.0862572	0.857503	NA	NA
JHU_6.32294548	rs9268246	6	32294549	BRD2	NA	NA	0.096078	0.807656	NA	NA
JHU_6.32338954	rs11964105	6	32338955	BRD2	-0.0664477	0.876689	NA	NA	NA	NA
JHU_6.32380716	rs3129964	6	32380717	BRD2	NA	NA	-0.0697175	0.868641	NA	NA
JHU_6.32406247	NA	6	32406248	BRD2	-0.0763099	0.850659	NA	NA	NA	NA
JHU_6.32427178	rs1548306	6	32427179	BRD2	0.0628344	0.797877	NA	NA	NA	NA
JHU_6.32445659	rs9269149	6	32445660	BRD2	0.0522839	0.875176	NA	NA	NA	NA
JHU_6.32494661	NA	6	32494662	BRD2	NA	NA	0.0821244	0.874658	NA	NA
JHU_6.32497742	NA	6	32497743	BRD2	0.0596866	0.869307	NA	NA	NA	NA
JHU_6.32526642	NA	6	32526643	BRD2	NA	NA	-0.0687869	0.854794	NA	NA
JHU_6.32538109	NA	6	32538110	BRD2	0.0677712	0.788169	NA	NA	NA	NA
JHU_6.32546726	NA	6	32546727	BRD2	NA	NA	0.0890072	0.853296	NA	NA
JHU_6.32590767	rs34831921	6	32590768	BRD2	0.0803289	0.811454	NA	NA	NA	NA
JHU_6.32592312	NA	6	32592313	BRD2	0.0791761	0.807181	NA	NA	NA	NA
JHU_6.32593050	NA	6	32593051	BRD2	0.0540428	0.877564	NA	NA	NA	NA
JHU_6.32594660	NA	6	32594661	BRD2	0.0566571	0.845288	NA	NA	NA	NA
JHU_6.32595632	rs9271886	6	32595633	BRD2	0.0529216	0.848014	NA	NA	NA	NA
JHU_6.32596855	NA	6	32596856	BRD2	0.0791761	0.807181	NA	NA	NA	NA
JHU_6.32599861	rs78987380	6	32599862	BRD2	0.05374	0.876069	NA	NA	NA	NA
JHU_6.32600134	NA	6	32600135	BRD2	0.05374	0.876069	NA	NA	NA	NA
JHU_6.32600210	rs34927613	6	32600211	BRD2	0.0639486	0.845301	NA	NA	NA	NA
JHU_6.32602064	NA	6	32602065	BRD2	0.0481349	0.86386	NA	NA	NA	NA
JHU_6.32602816	NA	6	32602817	BRD2	0.0498534	0.851016	NA	NA	NA	NA
JHU_6.32620830	NA	6	32620831	BRD2	0.125864	0.75376	NA	NA	NA	NA
JHU_6.32626118	rs28584179	6	32626119	BRD2	0.0789275	0.804294	NA	NA	NA	NA
JHU_6.32629031	NA	6	32629032	BRD2	0.0759961	0.846671	NA	NA	NA	NA
JHU_6.32629319	NA	6	32629320	BRD2	0.0493843	0.864266	NA	NA	NA	NA
JHU_6.32635604	NA	6	32635605	BRD2	NA	NA	-0.0635495	0.858801	NA	NA
JHU_6.32674864	NA	6	32674865	BRD2	NA	NA	-0.0849328	0.866886	NA	NA
JHU_6.32709989	rs4496840	6	32709990	BRD2	NA	NA	-0.0574682	0.864099	NA	NA
JHU_6.32777334	NA	6	32777335	BRD2	-0.096016	0.868236	NA	NA	NA	NA
JHU_6.32846167	NA	6	32846168	BRD2	NA	NA	-0.110111	0.855163	NA	NA
JHU_6.33026188	NA	6	33026189	BRD2	NA	NA	-0.0671633	0.823348	NA	NA
JHU_6.33026523	rs73415240	6	33026524	BRD2	NA	NA	-0.0615718	0.855005	NA	NA
JHU_6.33029222	NA	6	33029223	BRD2	NA	NA	-0.0630496	0.851015	NA	NA
JHU_6.33029936	rs55763051	6	33029937	BRD2	NA	NA	-0.0630496	0.851015	NA	NA
JHU_6.33030283	rs56084986	6	33030284	BRD2	NA	NA	-0.0630496	0.851015	NA	NA
JHU_6.33032635	rs17220961	6	33032636	BRD2	NA	NA	-0.0630496	0.851015	NA	NA
JHU_6.33032697	rs17214587	6	33032698	BRD2	NA	NA	-0.0630496	0.851015	NA	NA
JHU_6.33034470	rs34489465	6	33034471	BRD2	NA	NA	-0.0630496	0.851015	NA	NA
JHU_6.33035517	rs1054026	6	33035518	BRD2	NA	NA	-0.0630496	0.851015	NA	NA
JHU_6.33035633	NA	6	33035634	BRD2	NA	NA	-0.0630496	0.851015	NA	NA
JHU_6.33036002	rs3179776	6	33036003	BRD2	NA	NA	-0.0630496	0.851015	NA	NA
JHU_6.33036132	NA	6	33036133	BRD2	NA	NA	-0.0630496	0.851015	NA	NA
JHU_6.33036387	rs68071176	6	33036388	BRD2	NA	NA	-0.0599198	0.86132	NA	NA
JHU_6.33036400	rs77746323	6	33036401	BRD2	NA	NA	-0.0639322	0.852458	NA	NA
JHU_6.33036708	rs77981473	6	33036709	BRD2	NA	NA	-0.0630496	0.851015	NA	NA
JHU_6.33038052	rs73739682	6	33038053	BRD2	NA	NA	-0.0623701	0.86074	NA	NA
JHU_6.33038166	rs56772034	6	33038167	BRD2	NA	NA	-0.0623701	0.86074	NA	NA
JHU_6.33038192	NA	6	33038193	BRD2	NA	NA	-0.0684702	0.81997	NA	NA
JHU_6.33038236	NA	6	33038237	BRD2	NA	NA	-0.0695606	0.817844	NA	NA
JHU_6.33038829	rs73400085	6	33038830	BRD2	NA	NA	-0.0623701	0.86074	NA	NA
JHU_6.33039836	rs36043556	6	33039837	BRD2	NA	NA	-0.0706882	0.79416	NA	NA
JHU_6.33039854	NA	6	33039855	BRD2	NA	NA	-0.0706882	0.79416	NA	NA
JHU_6.33049901	rs111721461	6	33049902	BRD2	-0.0522213	0.879672	NA	NA	NA	NA
JHU_6.33098797	rs9391752	6	33098798	BRD2	0.0780129	0.770088	NA	NA	NA	NA
JHU_6.33101919	rs9277821	6	33101920	BRD2	0.0952462	0.587824	NA	NA	NA	NA
JHU_6.33472676	rs74455439	6	33472677	BRD2	0.11724	0.851943	NA	NA	NA	NA
JHU_6.33677224	rs637135	6	33677225	BRD2	0.078488	0.803077	0.0748672	0.871214	NA	NA
JHU_6.33864136	rs6903171	6	33864137	BRD2	-0.080909	0.593201	NA	NA	NA	NA
JHU_6.33902893	NA	6	33902894	BRD2	-0.0675411	0.805824	NA	NA	NA	NA
JHU_6.33918369	rs2495960	6	33918370	BRD2	NA	NA	0.0813577	0.724195	NA	NA
JHU_6.33924989	NA	6	33924990	BRD2	NA	NA	0.0877291	0.769562	NA	NA
exm537428	rs17850584	6	33037419	BRD2	NA	NA	-0.0630496	0.851015	NA	NA
kgp10404389	rs2894313	6	33026169	BRD2	NA	NA	-0.0615718	0.855005	NA	NA
kgp2326236	rs9296088	6	33125742	BRD2	0.115075	0.52893	NA	NA	NA	NA
kgp3820039	rs200197524	6	32857212	BRD2	NA	NA	-0.0891984	0.835166	NA	NA
kgp4583417	rs78117460	6	32599337	BRD2	0.05374	0.876069	NA	NA	NA	NA
kgp7074929	rs116108798	6	33029925	BRD2	NA	NA	-0.0630496	0.851015	NA	NA
kgp9799486	rs9391755	6	33110038	BRD2	0.113497	0.482589	NA	NA	NA	NA
rs10214910	rs10214910	6	33037675	BRD2	NA	NA	0.0635056	0.862332	NA	NA
rs1033499	rs1033499	6	32307532	BRD2	NA	NA	0.096078	0.807656	NA	NA
rs1042174	rs1042174	6	33037626	BRD2	NA	NA	0.0631994	0.86932	NA	NA
rs1042178	rs1042178	6	33037522	BRD2	NA	NA	-0.0686552	0.821367	NA	NA
rs1042308	rs1042308	6	33036853	BRD2	NA	NA	-0.0630496	0.851015	NA	NA
rs1042337	rs1042337	6	32904981	BRD2	NA	NA	0.107179	0.732068	NA	NA
rs1042434	rs1042434	6	33036505	BRD2	NA	NA	0.0684341	0.808225	NA	NA
rs1042872	rs1042872	6	33032905	BRD2	NA	NA	-0.0630496	0.851015	NA	NA
rs1042901	rs1042901	6	33032865	BRD2	NA	NA	-0.0630496	0.851015	NA	NA
rs10484566	rs10484566	6	32835258	BRD2	NA	NA	-0.0951716	0.819052	NA	NA
rs10485346	rs10485346	6	33866059	BRD2	-0.0657422	0.766502	NA	NA	NA	NA
rs10947468	rs10947468	6	33904029	BRD2	-0.0826696	0.546567	NA	NA	NA	NA
rs1126542	rs1126542	6	33037424	BRD2	NA	NA	-0.0630496	0.851015	NA	NA
rs1126769	rs1126769	6	33036435	BRD2	NA	NA	-0.0630496	0.851015	NA	NA
rs11965763	rs11965763	6	33076682	BRD2	NA	NA	-0.0598142	0.871645	NA	NA
rs11969522	rs11969522	6	32859825	BRD2	NA	NA	-0.0898506	0.84389	NA	NA
rs12215482	rs12215482	6	33869999	BRD2	-0.0487295	0.869699	NA	NA	NA	NA
rs12524661	rs12524661	6	32419204	BRD2	-0.0822785	0.807191	NA	NA	NA	NA
rs13437000	rs13437000	6	33105064	BRD2	0.113497	0.482589	NA	NA	NA	NA
rs1431399	rs1431399	6	33041034	BRD2	NA	NA	-0.0706882	0.79416	NA	NA
rs1431400	rs1431400	6	33041176	BRD2	NA	NA	-0.0706882	0.79416	NA	NA
rs1431401	rs1431401	6	33041186	BRD2	NA	NA	-0.0648688	0.84097	NA	NA
rs145244672	NA	6	32556461	BRD2	0.0944905	0.822315	NA	NA	NA	NA
rs149392	rs149392	6	32889971	BRD2	NA	NA	-0.0781736	0.847289	NA	NA
rs1536501	rs1536501	6	33727885	BRD2	NA	NA	-0.070226	0.87993	NA	NA
rs154977	rs154977	6	32900018	BRD2	NA	NA	-0.0631782	0.871678	NA	NA
rs154982	rs154982	6	32880545	BRD2	NA	NA	-0.0781736	0.847289	NA	NA
rs154983	rs154983	6	32880445	BRD2	NA	NA	-0.0781736	0.847289	NA	NA
rs154986	rs154986	6	32879233	BRD2	NA	NA	-0.0964443	0.748852	NA	NA
rs1555687	rs1555687	6	33835210	BRD2	-0.0710095	0.81407	NA	NA	NA	NA
rs16869023	rs16869023	6	33261446	BRD2	0.103343	0.802333	NA	NA	NA	NA
rs16869677	rs16869677	6	33876082	BRD2	-0.0943586	0.595265	-0.0866603	0.789631	NA	NA
rs17208405	rs17208405	6	32319173	BRD2	-0.0664477	0.876689	NA	NA	NA	NA
rs17211510	rs17211510	6	32602430	BRD2	0.05374	0.876069	NA	NA	NA	NA
rs17214533	rs17214533	6	33032272	BRD2	NA	NA	-0.0630496	0.851015	NA	NA
rs17214594	rs17214594	6	33032703	BRD2	NA	NA	-0.0630496	0.851015	NA	NA
rs17617115	rs17617115	6	32853516	BRD2	NA	NA	-0.0891984	0.835166	NA	NA
rs1799910	rs1799910	6	33139328	BRD2	0.0599785	0.838341	NA	NA	NA	NA
rs200334621	rs200334621	6	33030376	BRD2	NA	NA	-0.0630496	0.851015	NA	NA
rs2031377	rs2031377	6	33861679	BRD2	-0.0702984	0.828994	NA	NA	NA	NA
rs2064474	rs2064474	6	33073463	BRD2	-0.0528592	0.872373	NA	NA	NA	NA
rs2068236	NA	6	33644768	BRD2	NA	NA	0.0778674	0.816696	NA	NA
rs2071351	rs2071351	6	33043930	BRD2	NA	NA	-0.0700278	0.79936	NA	NA
rs2071465	rs2071465	6	32805470	BRD2	NA	NA	-0.0735907	0.811676	NA	NA
rs2071470	rs2071470	6	32784753	BRD2	NA	NA	-0.0795066	0.873465	NA	NA
rs2071472	rs2071472	6	32784620	BRD2	NA	NA	-0.0795066	0.873465	NA	NA
rs2071474	rs2071474	6	32782582	BRD2	NA	NA	-0.0795066	0.873465	NA	NA
rs2077163	rs2077163	6	33636907	BRD2	0.0586313	0.849805	NA	NA	NA	NA
rs210152	rs210152	6	33515520	BRD2	NA	NA	0.131367	0.822629	NA	NA
rs213201	rs213201	6	33232521	BRD2	0.0591494	0.874861	NA	NA	NA	NA
rs213209	rs213209	6	33176958	BRD2	0.057701	0.836374	NA	NA	NA	NA
rs213210	rs213210	6	33175824	BRD2	0.114235	0.577308	NA	NA	NA	NA
rs2143461	rs2143461	6	32335347	BRD2	NA	NA	0.096078	0.807656	NA	NA
rs2143462	rs2143462	6	32335204	BRD2	NA	NA	0.096078	0.807656	NA	NA
rs2229638	rs2229638	6	33648228	BRD2	0.0674889	0.871083	0.0927177	0.776771	NA	NA
rs2267647	NA	6	32975511	BRD2	NA	NA	-0.108379	0.787403	NA	NA
rs2269346	rs2269346	6	33158898	BRD2	0.114235	0.577308	NA	NA	NA	NA
rs2281389	rs2281389	6	33059796	BRD2	NA	NA	0.128516	0.844558	NA	NA
rs2294472	rs2294472	6	33099210	BRD2	0.0594781	0.837176	NA	NA	NA	NA
rs2294473	rs2294473	6	33099166	BRD2	0.0572522	0.836589	NA	NA	NA	NA
rs2294474	rs2294474	6	33099151	BRD2	0.0594781	0.837176	NA	NA	NA	NA
rs2294478	rs77515730	6	33098966	BRD2	0.0916863	0.396598	NA	NA	NA	NA
rs2301220	rs2301220	6	33038766	BRD2	NA	NA	-0.0623701	0.86074	NA	NA
rs2301224	rs2301224	6	33038369	BRD2	NA	NA	-0.0623701	0.86074	NA	NA
rs2395309	rs2395309	6	33026246	BRD2	NA	NA	-0.0615718	0.855005	NA	NA
rs2495958	rs2495958	6	33917213	BRD2	NA	NA	0.115019	0.835789	NA	NA
rs2495962	rs2495962	6	33918563	BRD2	NA	NA	0.0813577	0.724195	NA	NA
rs2495971	rs2495971	6	33929065	BRD2	0.0736267	0.570476	NA	NA	NA	NA
rs2495978	rs2495978	6	33947982	BRD2	0.0644973	0.864209	NA	NA	NA	NA
rs2567281	rs2567281	6	33047898	BRD2	-0.0538434	0.862749	-0.0653144	0.833383	NA	NA
rs2621321	rs2621321	6	32789480	BRD2	NA	NA	-0.0795066	0.873465	NA	NA
rs28375404	rs28375404	6	32614917	BRD2	0.0767003	0.881051	NA	NA	NA	NA
rs28407322	rs28407322	6	32603355	BRD2	0.05374	0.876069	NA	NA	NA	NA
rs2856817	rs2856817	6	33045934	BRD2	0.0534988	0.876547	NA	NA	NA	NA
rs28675927	rs28675927	6	32603488	BRD2	0.05374	0.876069	NA	NA	NA	NA
rs3077	rs3077	6	33033022	BRD2	NA	NA	-0.0630496	0.851015	NA	NA
rs3097671	rs3097671	6	33047612	BRD2	NA	NA	0.128516	0.844558	NA	NA
rs3117213	rs3117213	6	33064605	BRD2	-0.0562361	0.86933	NA	NA	NA	NA
rs3117231	rs3117231	6	33074908	BRD2	-0.0528592	0.872373	NA	NA	NA	NA
rs3117242	rs3117242	6	33069893	BRD2	-0.0562361	0.86933	NA	NA	NA	NA
rs3128930	rs3128930	6	33075666	BRD2	NA	NA	-0.0670114	0.831622	NA	NA
rs3128947	rs3128947	6	32965062	BRD2	-0.0676636	0.739258	NA	NA	NA	NA
rs3128948	rs3128948	6	32965085	BRD2	NA	NA	-0.0572191	0.873383	NA	NA
rs3128965	rs3128965	6	33055899	BRD2	NA	NA	0.128516	0.844558	NA	NA
rs3129924	rs3129924	6	32333299	BRD2	NA	NA	0.096078	0.807656	NA	NA
rs3129925	rs3129925	6	32333419	BRD2	NA	NA	0.096078	0.807656	NA	NA
rs3129926	rs3129926	6	32333480	BRD2	NA	NA	0.096078	0.807656	NA	NA
rs3129933	rs3129933	6	32336161	BRD2	NA	NA	0.096078	0.807656	NA	NA
rs3129935	NA	6	32336205	BRD2	NA	NA	0.096078	0.807656	NA	NA
rs3129937	rs3129937	6	32336364	BRD2	NA	NA	0.096078	0.807656	NA	NA
rs3129939	rs3129939	6	32336766	BRD2	NA	NA	0.096078	0.807656	NA	NA
rs3134931	rs3134931	6	32190620	BRD2	0.0529671	0.862384	NA	NA	NA	NA
rs3134994	rs3134994	6	32637680	BRD2	0.0552102	0.843905	NA	NA	NA	NA
rs3179779	rs3179779	6	33035969	BRD2	NA	NA	0.0684341	0.808225	NA	NA
rs3180555	rs3180555	6	33036116	BRD2	NA	NA	-0.0630496	0.851015	NA	NA
rs34212400	rs34212400	6	33826111	BRD2	NA	NA	0.089074	0.878121	NA	NA
rs34370305	rs34370305	6	33036617	BRD2	NA	NA	-0.0630496	0.851015	NA	NA
rs34530779	rs34530779	6	32946029	BRD2	NA	NA	0.193244	0.596202	NA	NA
rs35953215	rs35953215	6	33031677	BRD2	NA	NA	-0.0630496	0.851015	NA	NA
rs383711	rs383711	6	33173998	BRD2	0.114235	0.577308	NA	NA	NA	NA
rs3957165	rs3957165	6	33784864	BRD2	-0.0579992	0.854405	NA	NA	NA	NA
rs399604	rs399604	6	32975014	BRD2	NA	NA	0.0797092	0.802111	NA	NA
rs3998115	rs3998115	6	33784833	BRD2	-0.0511825	0.882054	NA	NA	NA	NA
rs408036	rs408036	6	32974268	BRD2	NA	NA	0.0695555	0.864099	NA	NA
rs4148871	rs4148871	6	32803316	BRD2	-0.10711	0.853045	NA	NA	NA	NA
rs4148874	rs4148874	6	32797488	BRD2	0.0531636	0.867517	NA	NA	NA	NA
rs416002	rs416002	6	31938635	BRD2	-0.0645528	0.881435	NA	NA	NA	NA
rs417812	rs417812	6	32974081	BRD2	NA	NA	0.0733198	0.839398	NA	NA
rs421446	rs421446	6	33174783	BRD2	0.064698	0.789528	NA	NA	NA	NA
rs422652	rs422652	6	33579448	BRD2	NA	NA	-0.151094	0.811143	NA	NA
rs439121	rs439121	6	33192867	BRD2	0.0563517	0.83961	NA	NA	NA	NA
rs4403295	rs4403295	6	32710010	BRD2	NA	NA	-0.0574682	0.864099	NA	NA
rs4632888	rs4632888	6	32426873	BRD2	-0.0822785	0.807191	NA	NA	NA	NA
rs4711367	NA	6	33887067	BRD2	-0.0610016	0.786901	-0.0566881	0.871418	NA	NA
rs4713614	rs114677822	6	33127987	BRD2	0.083027	0.57651	NA	NA	NA	NA
rs4713693	rs4713693	6	33817929	BRD2	-0.0512174	0.853597	NA	NA	NA	NA
rs516477	rs516477	6	33711812	BRD2	NA	NA	0.0828371	0.852657	NA	NA
rs55814661	rs55814661	6	33030218	BRD2	NA	NA	-0.0630496	0.851015	NA	NA
rs602399	rs602399	6	33713779	BRD2	NA	NA	-0.0921588	0.709864	NA	NA
rs62398919	rs375521551	6	33716634	BRD2	0.057624	0.8678	NA	NA	NA	NA
rs6457713	rs6457713	6	33077776	BRD2	-0.0524369	0.877821	-0.0642936	0.851541	NA	NA
rs6457721	rs6457721	6	33107751	BRD2	0.113497	0.482589	NA	NA	NA	NA
rs6457742	NA	6	33820059	BRD2	-0.0534124	0.877205	NA	NA	NA	NA
rs6457748	rs6457748	6	33872149	BRD2	0.0521086	0.861823	NA	NA	NA	NA
rs6457751	rs6457751	6	33903696	BRD2	-0.0720152	0.736242	NA	NA	NA	NA
rs649775	rs649775	6	33684313	BRD2	0.0783819	0.810167	0.0833215	0.83497	NA	NA
rs68148632	rs68148632	6	33033849	BRD2	NA	NA	-0.0630496	0.851015	NA	NA
rs6899851	rs6899851	6	33034113	BRD2	NA	NA	-0.0643953	0.845385	NA	NA
rs6910668	rs6910668	6	32263458	BRD2	NA	NA	0.0862572	0.857503	NA	NA
rs6911848	rs6911848	6	33075259	BRD2	NA	NA	-0.0598142	0.871645	NA	NA
rs6914849	rs6914849	6	33040715	BRD2	NA	NA	-0.0648688	0.84097	NA	NA
rs6928504	rs6928504	6	32307128	BRD2	-0.0664477	0.876689	NA	NA	NA	NA
rs6929484	rs6929484	6	32199367	BRD2	-0.079632	0.873773	NA	NA	NA	NA
rs6932542	rs6932542	6	32380262	BRD2	NA	NA	-0.0738108	0.839398	NA	NA
rs721394	rs721394	6	33117818	BRD2	0.119146	0.317468	NA	NA	NA	NA
rs72873946	rs72873946	6	33031934	BRD2	NA	NA	-0.0630496	0.851015	NA	NA
rs73402416	rs73402416	6	33928185	BRD2	0.067296	0.674159	NA	NA	NA	NA
rs73415247	rs73415247	6	33029205	BRD2	NA	NA	-0.0630496	0.851015	NA	NA
rs7356880	rs7356880	6	32401327	BRD2	-0.0680852	0.878929	NA	NA	NA	NA
rs73739663	rs73739663	6	33036631	BRD2	NA	NA	-0.0630496	0.851015	NA	NA
rs743862	rs743862	6	32381939	BRD2	0.0557403	0.85411	NA	NA	NA	NA
rs74494131	rs74494131	6	33609592	BRD2	0.0583021	0.877855	0.0758342	0.823646	NA	NA
rs75376587	rs75376587	6	32569637	BRD2	0.0574712	0.878339	NA	NA	NA	NA
rs76589166	rs76589166	6	33034120	BRD2	NA	NA	-0.0630496	0.851015	NA	NA
rs77210008	rs77210008	6	33797019	BRD2	-0.129129	0.782289	NA	NA	NA	NA
rs7744381	rs7744381	6	33081798	BRD2	0.0516185	0.838441	NA	NA	NA	NA
rs7745174	rs7745174	6	32266795	BRD2	NA	NA	0.0862572	0.857503	NA	NA
rs7750000	rs7750000	6	33103321	BRD2	0.114052	0.468457	NA	NA	NA	NA
rs7750783	rs7750783	6	32268080	BRD2	NA	NA	0.0610543	0.846151	NA	NA
rs7751953	rs7751953	6	33033351	BRD2	NA	NA	0.0684341	0.808225	NA	NA
rs7762370	rs7762370	6	32400190	BRD2	-0.0680852	0.878929	NA	NA	NA	NA
rs77638070	rs77638070	6	33710967	BRD2	-0.0704244	0.866369	-0.0837663	0.846182	NA	NA
rs7771788	rs7771788	6	33915771	BRD2	NA	NA	-0.0693877	0.787052	NA	NA
rs7772005	rs7772005	6	33915676	BRD2	NA	NA	0.084748	0.682142	NA	NA
rs7775149	rs7775149	6	32301890	BRD2	-0.0664477	0.876689	NA	NA	NA	NA
rs78503004	rs78503004	6	32594103	BRD2	0.0791761	0.807181	NA	NA	NA	NA
rs78955165	rs78955165	6	33818837	BRD2	NA	NA	0.0931705	0.852292	NA	NA
rs86567	rs86567	6	32976759	BRD2	NA	NA	0.102777	0.538118	NA	NA
rs910320	NA	6	33075443	BRD2	-0.0607026	0.839274	NA	NA	NA	NA
rs9268139	rs9268139	6	32255507	BRD2	NA	NA	0.0862572	0.857503	NA	NA
rs9268220	rs9268220	6	32284340	BRD2	NA	NA	0.0862572	0.857503	NA	NA
rs9268528	rs9268528	6	32383108	BRD2	NA	NA	-0.075996	0.876871	NA	NA
rs9268542	rs9268542	6	32384721	BRD2	NA	NA	-0.075996	0.876871	NA	NA
rs9268544	rs9268544	6	32385453	BRD2	NA	NA	-0.075996	0.876871	NA	NA
rs9268545	rs9268545	6	32385750	BRD2	NA	NA	-0.075996	0.876871	NA	NA
rs9268556	rs9268556	6	32386964	BRD2	NA	NA	-0.075996	0.876871	NA	NA
rs9268831	rs9268831	6	32427748	BRD2	-0.0589523	0.859143	-0.0714431	0.8276	NA	NA
rs9271858	rs9271858	6	32595223	BRD2	0.0529216	0.848014	NA	NA	NA	NA
rs9276	rs11871329	6	33053577	BRD2	NA	NA	-0.0621184	0.857826	NA	NA
rs9276168	NA	6	32698790	BRD2	NA	NA	-0.0623459	0.877569	NA	NA
rs9276977	rs9276977	6	32973841	BRD2	NA	NA	0.0796093	0.832363	NA	NA
rs9277379	rs9277379	6	33050325	BRD2	NA	NA	0.128516	0.844558	NA	NA
rs9277626	rs9277626	6	33081823	BRD2	0.0671542	0.828361	NA	NA	NA	NA
rs9277796	rs9277796	6	33100623	BRD2	0.0952462	0.587824	NA	NA	NA	NA
rs9277904	rs9277904	6	33120882	BRD2	NA	NA	-0.0633167	0.844677	NA	NA
rs9296075	NA	6	33056788	BRD2	NA	NA	-0.0639604	0.836897	NA	NA
rs9348904	rs9348904	6	33040835	BRD2	NA	NA	-0.0706882	0.79416	NA	NA
rs9348907	rs9348907	6	33081898	BRD2	0.103154	0.729966	NA	NA	NA	NA
rs9368754	rs9368754	6	33108672	BRD2	0.113497	0.482589	NA	NA	NA	NA
rs9368757	rs9368757	6	33128377	BRD2	0.114349	0.428841	NA	NA	NA	NA
rs9368758	rs9368758	6	33138021	BRD2	0.114235	0.577308	NA	NA	NA	NA
rs9368786	rs9368786	6	33904190	BRD2	0.05512	0.840102	0.0864754	0.517726	NA	NA
rs9380335	rs9380335	6	33025174	BRD2	NA	NA	-0.0615718	0.855005	NA	NA
rs9380351	rs9380351	6	33129746	BRD2	0.114349	0.428841	NA	NA	NA	NA
rs9380396	rs9380396	6	33946574	BRD2	-0.0532775	0.854804	-0.0678297	0.791541	NA	NA
rs9391753	rs9391753	6	33098859	BRD2	0.095659	0.658244	NA	NA	NA	NA
rs9394179	rs9394179	6	33872257	BRD2	0.0564706	0.825247	NA	NA	NA	NA
rs9394180	rs9394180	6	33908138	BRD2	NA	NA	-0.0672098	0.804563	NA	NA
rs9461832	rs9461832	6	33056384	BRD2	NA	NA	-0.0621184	0.857826	NA	NA
rs9469306	rs9469306	6	32872499	BRD2	NA	NA	-0.0781736	0.847289	NA	NA
rs9469332	rs10914577	6	33034876	BRD2	NA	NA	0.0684341	0.808225	NA	NA
rs9469341	rs9469341	6	33035877	BRD2	NA	NA	0.0684341	0.808225	NA	NA
rs9469591	rs9469591	6	33782040	BRD2	0.0514786	0.876303	NA	NA	NA	NA
rs9501234	rs9501234	6	32876049	BRD2	NA	NA	-0.0781736	0.847289	NA	NA
rs9501259	rs9501259	6	33055551	BRD2	NA	NA	-0.0661312	0.814503	NA	NA
rs9501624	rs9501624	6	32399286	BRD2	-0.0783456	0.824484	NA	NA	NA	NA
rs9501641	NA	6	32450319	BRD2	0.060947	0.842846	NA	NA	NA	NA
JHU_6.35402606	rs73413775	6	35402607	BRPF3	NA	NA	-0.190096	0.831691	NA	NA
JHU_6.35517253	rs74292921	6	35517254	BRPF3	NA	NA	0.0817666	0.875141	NA	NA
JHU_6.35740527	NA	6	35740528	BRPF3	NA	NA	0.107194	0.872832	NA	NA
JHU_6.35849952	rs116241097	6	35849953	BRPF3	NA	NA	-0.218588	0.844558	NA	NA
JHU_6.36194682	rs111601181	6	36194683	BRPF3	NA	NA	0.18882	0.851026	NA	NA
JHU_6.36230077	rs12173412	6	36230078	BRPF3	-0.134062	0.849476	-0.123132	0.813939	NA	NA
JHU_6.36230127	rs113445290	6	36230128	BRPF3	-0.166053	0.642322	NA	NA	NA	NA
JHU_6.36788072	rs111879837	6	36788073	BRPF3	0.121752	0.880886	NA	NA	NA	NA
JHU_6.36913817	rs72846876	6	36913818	BRPF3	NA	NA	0.0925083	0.873383	NA	NA
rs1061632	rs1061632	6	36457484	BRPF3	NA	NA	0.0913441	0.869808	NA	NA
rs10807178	NA	6	37093486	BRPF3	0.140209	0.810835	NA	NA	NA	NA
rs110033	rs110033	6	36775242	BRPF3	-0.158081	0.615572	NA	NA	NA	NA
rs12111171	rs12111171	6	36084765	BRPF3	NA	NA	0.0992386	0.860151	NA	NA
rs12202755	rs12202755	6	36884681	BRPF3	NA	NA	0.133079	0.783689	NA	NA
rs1224382	rs1224382	6	37156606	BRPF3	0.126909	0.815378	NA	NA	NA	NA
rs12524422	rs12524422	6	36798081	BRPF3	0.139366	0.809968	NA	NA	NA	NA
rs12524649	rs12524649	6	36813878	BRPF3	0.179926	0.880326	NA	NA	NA	NA
rs148650107	rs148650107	6	36226857	BRPF3	-0.167663	0.872241	NA	NA	NA	NA
rs200865023	rs200865023	6	36844541	BRPF3	NA	NA	0.168098	0.49644	NA	NA
rs2293394	rs2293394	6	36884490	BRPF3	0.117833	0.81826	NA	NA	NA	NA
rs236387	rs236387	6	36784327	BRPF3	0.150553	0.634153	NA	NA	NA	NA
rs236402	rs236402	6	36772000	BRPF3	0.105643	0.844721	0.102598	0.776964	NA	NA
rs236468	rs236468	6	36696904	BRPF3	NA	NA	-0.0897576	0.866886	NA	NA
rs236489	rs236489	6	36685577	BRPF3	-0.130306	0.830875	NA	NA	NA	NA
rs2859418	rs2859418	6	35797849	BRPF3	0.118261	0.85163	NA	NA	NA	NA
rs3176336	rs3176336	6	36648816	BRPF3	NA	NA	-0.169257	0.770932	NA	NA
rs34532800	rs34532800	6	36908416	BRPF3	-0.0896722	0.878032	NA	NA	NA	NA
rs3734333	rs3734333	6	36893083	BRPF3	0.122261	0.757073	0.0952424	0.810433	NA	NA
rs3846872	rs3846872	6	37064667	BRPF3	-0.12989	0.864939	NA	NA	NA	NA
rs4144258	rs4144258	6	37087349	BRPF3	0.153062	0.602772	NA	NA	NA	NA
rs4598	rs4598	6	36462007	BRPF3	NA	NA	0.0891682	0.868169	NA	NA
rs57137063	rs57137063	6	36786072	BRPF3	0.171984	0.858235	NA	NA	NA	NA
rs58738572	rs58738572	6	35898348	BRPF3	0.112379	0.868821	NA	NA	NA	NA
rs708017	rs708017	6	36996773	BRPF3	-0.0984528	0.879699	NA	NA	NA	NA
rs735013	NA	6	36703783	BRPF3	-0.107697	0.857608	NA	NA	NA	NA
rs737054	NA	6	35575487	BRPF3	NA	NA	-0.176206	0.874751	NA	NA
rs75367072	rs75367072	6	36938899	BRPF3	-0.143589	0.879109	NA	NA	NA	NA
rs762623	rs762623	6	36645466	BRPF3	NA	NA	-0.184506	0.869808	NA	NA
rs76584213	rs76584213	6	36243212	BRPF3	0.170473	0.870432	NA	NA	NA	NA
rs77374358	rs77374358	6	35458225	BRPF3	NA	NA	0.137027	0.857102	NA	NA
rs7748318	rs7748318	6	36333626	BRPF3	NA	NA	0.12261	0.871886	NA	NA
rs7757037	rs7757037	6	35548236	BRPF3	NA	NA	-0.0794402	0.880601	NA	NA
rs7774420	rs7774420	6	36881991	BRPF3	NA	NA	0.0988878	0.860998	NA	NA
rs78907784	rs78907784	6	37056980	BRPF3	0.205498	0.858414	NA	NA	NA	NA
rs8180685	rs8180685	6	36247103	BRPF3	-0.127838	0.825168	-0.135065	0.638236	NA	NA
rs9296168	rs9296168	6	35836705	BRPF3	-0.101869	0.848014	NA	NA	NA	NA
rs9349017	rs9349017	6	36811600	BRPF3	0.119145	0.796884	NA	NA	NA	NA
rs9394314	rs9394314	6	35683059	BRPF3	NA	NA	0.139739	0.86548	NA	NA
rs9462081	rs9462081	6	35376006	BRPF3	NA	NA	0.125028	0.859219	NA	NA
rs9462232	rs9462232	6	36825573	BRPF3	NA	NA	0.144446	0.711166	NA	NA
JHU_6.37395783	NA	6	37395784	BTBD9	0.17856	0.823805	0.154802	0.868971	NA	NA
JHU_6.37486530	rs1776461	6	37486531	BTBD9	NA	NA	0.134636	0.790007	NA	NA
JHU_6.37754748	rs375108362	6	37754749	BTBD9	NA	NA	-0.348898	0.423965	NA	NA
JHU_6.37945552	NA	6	37945553	BTBD9	0.14462	0.851494	NA	NA	NA	NA
JHU_6.37986757	rs2842530	6	37986758	BTBD9	NA	NA	-0.1932	0.850772	NA	NA
JHU_6.38049934	rs57953516	6	38049935	BTBD9	0.192888	0.872863	NA	NA	NA	NA
JHU_6.38136067	NA	6	38136068	BTBD9	0.240682	0.863813	NA	NA	NA	NA
JHU_6.38329656	NA	6	38329657	BTBD9	0.195261	0.865448	NA	NA	NA	NA
JHU_6.38362441	rs57578822	6	38362442	BTBD9	0.119798	0.870139	NA	NA	NA	NA
JHU_6.38726746	rs113357293	6	38726747	BTBD9	NA	NA	-0.189968	0.651639	NA	NA
JHU_6.38972450	NA	6	38972451	BTBD9	0.19627	0.762546	NA	NA	NA	NA
JHU_6.39252518	rs9471041	6	39252519	BTBD9	-0.117931	0.847871	NA	NA	NA	NA
JHU_6.39255868	rs1885621	6	39255869	BTBD9	-0.117931	0.847871	NA	NA	NA	NA
JHU_6.39281621	rs77258518	6	39281622	BTBD9	-0.183741	0.8563	NA	NA	NA	NA
rs1005995	rs1005995	6	39261244	BTBD9	-0.125888	0.836374	NA	NA	NA	NA
rs10305439	rs10305439	6	39024716	BTBD9	NA	NA	-0.21676	0.862399	NA	NA
rs10456456	rs10456456	6	37651563	BTBD9	0.274122	0.854804	NA	NA	NA	NA
rs10947770	rs10947770	6	38977075	BTBD9	0.19627	0.762546	NA	NA	NA	NA
rs10947785	rs10947785	6	39132818	BTBD9	NA	NA	-0.221418	0.819694	NA	NA
rs114151056	rs114151056	6	38734489	BTBD9	NA	NA	-0.317226	0.53429	NA	NA
rs114538894	rs114538894	6	38474322	BTBD9	0.342152	0.805689	NA	NA	NA	NA
rs1150790	rs1150790	6	37180523	BTBD9	0.13612	0.821184	NA	NA	NA	NA
rs11755329	rs11755329	6	37368362	BTBD9	NA	NA	-0.311165	0.802064	NA	NA
rs1179381	rs1179381	6	39228662	BTBD9	0.138488	0.836916	NA	NA	NA	NA
rs11961568	rs11961568	6	37648938	BTBD9	-0.284925	0.772307	NA	NA	NA	NA
rs12191285	rs12191285	6	37603516	BTBD9	0.158925	0.821895	NA	NA	NA	NA
rs13217698	rs13217698	6	38039914	BTBD9	NA	NA	0.220373	0.857767	NA	NA
rs1465571	rs1465571	6	39149102	BTBD9	-0.140745	0.846671	NA	NA	NA	NA
rs1738247	rs1738247	6	38755653	BTBD9	NA	NA	0.132857	0.871645	NA	NA
rs1757171	rs1757171	6	37487044	BTBD9	NA	NA	0.134636	0.790007	NA	NA
rs1757188	rs1757188	6	37483808	BTBD9	-0.166421	0.776326	-0.163433	0.766621	NA	NA
rs2277110	rs2277110	6	39046544	BTBD9	NA	NA	-0.196122	0.865989	NA	NA
rs2295243	rs2295243	6	37300284	BTBD9	NA	NA	0.135558	0.856704	NA	NA
rs259686	rs259686	6	37894575	BTBD9	NA	NA	0.249083	0.779771	NA	NA
rs4254983	rs4254983	6	38517566	BTBD9	0.298274	0.751884	NA	NA	NA	NA
rs45460596	NA	6	39330180	BTBD9	NA	NA	0.129834	0.873229	NA	NA
rs4565301	rs4565301	6	37719060	BTBD9	-0.119952	0.870843	NA	NA	NA	NA
rs4711522	rs4711522	6	37954692	BTBD9	-0.161996	0.754814	NA	NA	NA	NA
rs4711523	rs4711523	6	37978172	BTBD9	-0.112409	0.880727	NA	NA	NA	NA
rs4711546	rs4711546	6	38366186	BTBD9	0.119798	0.870139	NA	NA	NA	NA
rs4714068	rs4714068	6	37455642	BTBD9	NA	NA	-0.315826	0.723334	NA	NA
rs4714099	rs4714099	6	37669682	BTBD9	-0.200207	0.795929	NA	NA	NA	NA
rs4714126	rs4714126	6	38059274	BTBD9	-0.147168	0.783756	NA	NA	NA	NA
rs4714260	rs4714260	6	39536622	BTBD9	0.15264	0.754814	0.140483	0.788617	NA	NA
rs55730176	rs55730176	6	37685139	BTBD9	NA	NA	-0.157115	0.878911	NA	NA
rs60540074	rs60540074	6	37473731	BTBD9	0.187978	0.85411	0.233786	0.692453	NA	NA
rs6458092	rs6458092	6	39008822	BTBD9	0.172796	0.834407	NA	NA	NA	NA
rs6458120	rs6458120	6	39590550	BTBD9	0.206823	0.794441	NA	NA	NA	NA
rs6903109	rs6903109	6	39113807	BTBD9	NA	NA	-0.139085	0.856882	NA	NA
rs6916207	rs6916207	6	37723438	BTBD9	NA	NA	0.213482	0.587249	NA	NA
rs6930268	rs6930268	6	38734652	BTBD9	NA	NA	0.152621	0.733438	NA	NA
rs6931131	rs6931131	6	38515995	BTBD9	0.117303	0.87968	NA	NA	NA	NA
rs6940480	rs6940480	6	39251648	BTBD9	-0.119501	0.87374	NA	NA	NA	NA
rs71544417	rs71544417	6	38139623	BTBD9	0.131572	0.869887	NA	NA	NA	NA
rs734659	rs734659	6	39286090	BTBD9	-0.202021	0.879105	NA	NA	NA	NA
rs761387	rs761387	6	39046201	BTBD9	NA	NA	-0.204372	0.880377	NA	NA
rs77463332	rs77463332	6	38977311	BTBD9	NA	NA	0.153553	0.872695	NA	NA
rs77507436	rs77507436	6	39295948	BTBD9	0.120411	0.857547	NA	NA	NA	NA
rs7756191	rs7756191	6	38757378	BTBD9	NA	NA	0.164241	0.853929	NA	NA
rs7770013	rs7770013	6	39136603	BTBD9	-0.18356	0.861285	NA	NA	NA	NA
rs77760302	rs77760302	6	39012003	BTBD9	0.167899	0.849872	NA	NA	NA	NA
rs78486776	rs78486776	6	37175717	BTBD9	0.174778	0.863222	NA	NA	NA	NA
rs80043745	rs80043745	6	39238214	BTBD9	0.216661	0.870132	NA	NA	NA	NA
rs877527	rs877527	6	38136784	BTBD9	-0.178397	0.766946	NA	NA	NA	NA
rs914349	rs914349	6	37484715	BTBD9	0.117198	0.863713	0.123705	0.833121	NA	NA
rs9357307	NA	6	39474180	BTBD9	NA	NA	-0.126264	0.87265	NA	NA
rs9380673	rs9380673	6	37415125	BTBD9	NA	NA	-0.315826	0.723334	NA	NA
rs9380739	rs9380739	6	38332555	BTBD9	-0.143406	0.765794	NA	NA	NA	NA
rs9380857	rs9380857	6	39359065	BTBD9	-0.155295	0.834765	NA	NA	NA	NA
rs9394531	rs9394531	6	38722285	BTBD9	NA	NA	0.159647	0.823197	NA	NA
rs9394591	rs9394591	6	39389992	BTBD9	0.125461	0.873039	0.122152	0.875005	NA	NA
JHU_6.25530010	NA	6	25530011	BTN1A1	0.48044	0.871886	NA	NA	NA	NA
JHU_6.26157944	NA	6	26157945	BTN1A1	0.635404	0.8793	NA	NA	NA	NA
JHU_6.26605440	NA	6	26605441	BTN1A1	NA	NA	1.15038	0.857994	NA	NA
JHU_6.26743164	NA	6	26743165	BTN1A1	-0.887559	0.83449	NA	NA	NA	NA
JHU_6.27138761	NA	6	27138762	BTN1A1	-0.781121	0.8762	NA	NA	NA	NA
rs113088755	rs113088755	6	25699123	BTN1A1	1.01963	0.845028	NA	NA	NA	NA
rs1150658	rs1150658	6	26098755	BTN1A1	NA	NA	0.607781	0.798425	NA	NA
rs1165215	rs1165215	6	25798932	BTN1A1	NA	NA	-0.960691	0.871645	NA	NA
rs1892253	rs1892253	6	25782314	BTN1A1	-0.619844	0.844016	NA	NA	NA	NA
rs214050	rs214050	6	25556249	BTN1A1	0.811257	0.873834	NA	NA	NA	NA
rs2762353	rs2762353	6	25794431	BTN1A1	NA	NA	-0.960691	0.871645	NA	NA
rs441460	rs441460	6	25548288	BTN1A1	0.496019	0.860619	NA	NA	NA	NA
rs61748580	rs61748580	6	26056399	BTN1A1	1.34145	0.687413	NA	NA	NA	NA
rs6910549	rs6910549	6	25780811	BTN1A1	-0.619844	0.844016	NA	NA	NA	NA
rs6925047	rs6925047	6	26521435	BTN1A1	NA	NA	0.518463	0.843582	NA	NA
rs6932590	rs6932590	6	27248931	BTN1A1	0.493299	0.839089	NA	NA	NA	NA
rs707896	rs707896	6	26116424	BTN1A1	NA	NA	0.607781	0.798425	NA	NA
rs76227198	rs76227198	6	25928483	BTN1A1	0.765552	0.81432	NA	NA	NA	NA
rs76788698	rs76788698	6	25763299	BTN1A1	0.59861	0.872848	NA	NA	NA	NA
rs7749342	rs7749342	6	25920265	BTN1A1	-0.557159	0.826895	NA	NA	NA	NA
rs9461241	rs9461241	6	26245012	BTN1A1	-0.822511	0.857122	NA	NA	NA	NA
JHU_6.25530010	NA	6	25530011	BTN2A1	NA	NA	0.105816	0.705738	NA	NA
kgp16976245	NA	6	26741985	BTN2A1	0.256316	0.615572	NA	NA	NA	NA
rs10484433	rs10484433	6	26030492	BTN2A1	NA	NA	0.131079	0.844558	NA	NA
rs10946818	rs10946818	6	26371006	BTN2A1	-0.192986	0.842373	NA	NA	NA	NA
rs10946829	rs10946829	6	26426487	BTN2A1	0.153505	0.684798	NA	NA	NA	NA
rs114352919	rs114352919	6	26587293	BTN2A1	0.211697	0.706062	NA	NA	NA	NA
rs115280979	rs115280979	6	25546535	BTN2A1	0.165646	0.867517	NA	NA	NA	NA
rs115389643	rs115389643	6	25616836	BTN2A1	0.20371	0.834709	NA	NA	NA	NA
rs12189870	rs12189870	6	26382765	BTN2A1	-0.127584	0.821778	NA	NA	NA	NA
rs12526480	rs12526480	6	25533534	BTN2A1	NA	NA	-0.0975718	0.774021	NA	NA
rs13196552	rs13196552	6	25974204	BTN2A1	NA	NA	0.126675	0.822515	NA	NA
rs1324082	rs1324082	6	25801971	BTN2A1	NA	NA	-0.0837604	0.85555	NA	NA
rs1408271	rs1408271	6	25859621	BTN2A1	0.132282	0.85288	NA	NA	NA	NA
rs16891235	rs16891235	6	26017542	BTN2A1	NA	NA	0.137148	0.768992	NA	NA
rs1883216	rs1883216	6	27425185	BTN2A1	0.090507	0.87108	NA	NA	NA	NA
rs1923028	rs1923028	6	25647280	BTN2A1	NA	NA	0.113009	0.70922	NA	NA
rs1980449	rs1980449	6	25629658	BTN2A1	NA	NA	0.127215	0.845764	NA	NA
rs2096386	rs2096386	6	25787817	BTN2A1	0.141819	0.596772	NA	NA	NA	NA
rs2237235	rs2237235	6	26391395	BTN2A1	-0.221342	0.779901	NA	NA	NA	NA
rs3734528	rs3734528	6	26022244	BTN2A1	NA	NA	0.137148	0.768992	NA	NA
rs410234	rs410234	6	25494956	BTN2A1	NA	NA	-0.082044	0.836897	NA	NA
rs41269245	rs41269245	6	27100096	BTN2A1	NA	NA	0.2002	0.86277	NA	NA
rs441460	rs441460	6	25548288	BTN2A1	NA	NA	0.119345	0.538695	NA	NA
rs45499696	rs45499696	6	26431340	BTN2A1	0.130195	0.838103	NA	NA	NA	NA
rs4712993	rs4712993	6	26416399	BTN2A1	0.130195	0.838103	NA	NA	NA	NA
rs56161420	NA	6	26405835	BTN2A1	0.130195	0.838103	NA	NA	NA	NA
rs62393685	rs62393685	6	25636740	BTN2A1	-0.121793	0.862018	NA	NA	NA	NA
rs6916301	rs6916301	6	27042258	BTN2A1	0.0998414	0.863284	NA	NA	NA	NA
rs6919303	rs6919303	6	26212479	BTN2A1	-0.118258	0.807686	NA	NA	NA	NA
rs7745238	rs7745238	6	26423317	BTN2A1	0.153505	0.684798	NA	NA	NA	NA
rs7748366	rs7748366	6	27427542	BTN2A1	0.0960348	0.849836	NA	NA	NA	NA
rs7749305	rs7749305	6	27446566	BTN2A1	0.198313	0.829217	NA	NA	NA	NA
rs7749823	rs7749823	6	26158079	BTN2A1	-0.182246	0.769152	NA	NA	NA	NA
rs9295690	rs9295690	6	26456069	BTN2A1	0.130696	0.694242	NA	NA	NA	NA
rs9348718	rs9348718	6	26456280	BTN2A1	0.100187	0.870243	NA	NA	NA	NA
rs9379892	rs9379892	6	26582414	BTN2A1	-0.226981	0.760399	NA	NA	NA	NA
rs9379953	rs9379953	6	26995321	BTN2A1	0.1351	0.840855	0.123323	0.787575	NA	NA
rs9467750	rs9467750	6	26398914	BTN2A1	-0.152095	0.58596	NA	NA	NA	NA
JHU_6.25641927	NA	6	25641928	BTN2A2	NA	NA	-0.364997	0.710128	NA	NA
JHU_6.25653463	rs73397697	6	25653464	BTN2A2	NA	NA	-0.506648	0.783576	NA	NA
JHU_6.25658230	rs80310764	6	25658231	BTN2A2	-0.288057	0.818757	-0.24552	0.844289	NA	NA
JHU_6.26320578	rs115305106	6	26320579	BTN2A2	NA	NA	0.257397	0.847623	NA	NA
JHU_6.26534039	NA	6	26534040	BTN2A2	NA	NA	-0.272557	0.760896	NA	NA
JHU_6.26555722	rs78701487	6	26555723	BTN2A2	NA	NA	-0.232608	0.839443	NA	NA
JHU_6.26803117	rs71557352	6	26803118	BTN2A2	0.378883	0.866715	NA	NA	NA	NA
rs10447389	rs10447389	6	25642577	BTN2A2	NA	NA	-0.346398	0.743724	NA	NA
rs1056667	rs1056667	6	26510564	BTN2A2	NA	NA	-0.232608	0.839443	NA	NA
rs1078679	rs1078679	6	26568741	BTN2A2	NA	NA	-0.238475	0.832035	NA	NA
rs10807007	rs10807007	6	26048931	BTN2A2	NA	NA	0.292085	0.86349	NA	NA
rs1155207	rs1155207	6	26328365	BTN2A2	NA	NA	0.272878	0.879868	NA	NA
rs1165196	rs1165196	6	25813150	BTN2A2	NA	NA	-0.470706	0.796213	NA	NA
rs116782726	rs116782726	6	26468201	BTN2A2	NA	NA	-0.540886	0.682654	NA	NA
rs11754384	rs11754384	6	26322985	BTN2A2	0.352168	0.849974	0.384021	0.740115	NA	NA
rs11966360	NA	6	26316982	BTN2A2	NA	NA	0.25915	0.873563	NA	NA
rs13195977	rs13195977	6	26759078	BTN2A2	0.357027	0.86913	0.354529	0.834261	NA	NA
rs1570061	rs11898247	6	26575986	BTN2A2	NA	NA	-0.235595	0.830065	NA	NA
rs1883214	rs1883214	6	26306684	BTN2A2	NA	NA	0.257397	0.847623	NA	NA
rs2093169	rs2093169	6	26495099	BTN2A2	NA	NA	0.288721	0.870788	NA	NA
rs301396	rs301396	6	25466889	BTN2A2	-0.251458	0.873806	NA	NA	NA	NA
rs3734544	rs3734544	6	26468660	BTN2A2	NA	NA	0.288721	0.870788	NA	NA
rs3736781	rs3736781	6	26505362	BTN2A2	NA	NA	-0.227151	0.854324	NA	NA
rs3752420	rs3752420	6	26027135	BTN2A2	NA	NA	0.309493	0.850432	NA	NA
rs3799383	rs3799383	6	26510748	BTN2A2	0.336579	0.832276	0.329209	0.783588	NA	NA
rs3804106	rs3804106	6	25608374	BTN2A2	NA	NA	-0.306793	0.86932	NA	NA
rs41269245	rs41269245	6	27100096	BTN2A2	0.753438	0.765584	NA	NA	NA	NA
rs6906404	rs6906404	6	25408938	BTN2A2	0.411453	0.877365	NA	NA	NA	NA
rs6918854	rs6918854	6	26577924	BTN2A2	NA	NA	-0.235595	0.830065	NA	NA
rs6920115	rs6920115	6	26988417	BTN2A2	NA	NA	-0.264501	0.877569	NA	NA
rs6920256	rs6920256	6	26537801	BTN2A2	0.315877	0.870843	0.306161	0.846912	NA	NA
rs6922824	rs6922824	6	26553815	BTN2A2	NA	NA	-0.227151	0.854324	NA	NA
rs6939589	rs6939589	6	26289203	BTN2A2	NA	NA	0.224278	0.844558	NA	NA
rs7754159	rs7754159	6	26620312	BTN2A2	NA	NA	0.317726	0.871892	NA	NA
rs7756567	rs7756567	6	26481642	BTN2A2	NA	NA	0.288721	0.870788	NA	NA
rs7763910	rs7763910	6	26472655	BTN2A2	-0.40389	0.87067	NA	NA	NA	NA
rs7773938	rs7773938	6	26474044	BTN2A2	NA	NA	0.288721	0.870788	NA	NA
rs79606827	rs79606827	6	25466589	BTN2A2	0.537954	0.808535	NA	NA	NA	NA
rs9348718	rs9348718	6	26456280	BTN2A2	NA	NA	0.229868	0.873544	NA	NA
rs9348747	rs9348747	6	27002406	BTN2A2	0.276448	0.832276	NA	NA	NA	NA
rs9358858	rs9358858	6	25446308	BTN2A2	-0.35113	0.86954	NA	NA	NA	NA
rs9358944	rs9358944	6	26469875	BTN2A2	NA	NA	0.288721	0.870788	NA	NA
rs9358945	rs9358945	6	26472114	BTN2A2	NA	NA	0.288721	0.870788	NA	NA
rs9358946	rs9358946	6	26478927	BTN2A2	NA	NA	0.288721	0.870788	NA	NA
rs9366658	rs9366658	6	26469866	BTN2A2	NA	NA	0.288721	0.870788	NA	NA
rs9379843	rs9379843	6	26289435	BTN2A2	NA	NA	0.23136	0.852292	NA	NA
rs9379907	rs9379907	6	26654318	BTN2A2	NA	NA	0.300534	0.86618	NA	NA
rs9379953	rs9379953	6	26995321	BTN2A2	0.381638	0.794162	NA	NA	NA	NA
rs9393728	rs9393728	6	26509330	BTN2A2	NA	NA	-0.232608	0.839443	NA	NA
rs9393777	rs9393777	6	26942027	BTN2A2	0.347177	0.853597	NA	NA	NA	NA
rs9461170	rs9461170	6	25436325	BTN2A2	0.241754	0.879572	NA	NA	NA	NA
rs9467704	rs9467704	6	26319486	BTN2A2	NA	NA	0.224278	0.844558	NA	NA
rs9885914	rs9885914	6	25600772	BTN2A2	-0.33057	0.880606	NA	NA	NA	NA
JHU_6.25530010	NA	6	25530011	BTN3A1	0.33535	0.843135	0.22275	0.87805	NA	NA
JHU_6.26686462	NA	6	26686463	BTN3A1	-0.517826	0.847081	-0.343405	0.880601	NA	NA
rs10484433	rs10484433	6	26030492	BTN3A1	0.575825	0.785517	NA	NA	NA	NA
rs113088755	rs113088755	6	25699123	BTN3A1	0.805946	0.724055	0.512631	0.815454	NA	NA
rs12526480	rs12526480	6	25533534	BTN3A1	-0.300312	0.879105	NA	NA	NA	NA
rs12527111	rs12527111	6	27006475	BTN3A1	NA	NA	-0.235298	0.875067	NA	NA
rs13196552	rs13196552	6	25974204	BTN3A1	0.481291	0.837196	NA	NA	NA	NA
rs1324088	rs1324088	6	25841122	BTN3A1	0.299877	0.873419	NA	NA	NA	NA
rs16891235	rs16891235	6	26017542	BTN3A1	0.584102	0.692926	NA	NA	NA	NA
rs16891315	rs16891315	6	26111756	BTN3A1	0.497294	0.835681	NA	NA	NA	NA
rs16891334	rs16891334	6	26124303	BTN3A1	0.497294	0.835681	NA	NA	NA	NA
rs301396	rs301396	6	25466889	BTN3A1	-0.334382	0.857354	-0.24097	0.863487	NA	NA
rs3734528	rs3734528	6	26022244	BTN3A1	0.584102	0.692926	NA	NA	NA	NA
rs3799380	rs3799380	6	26467182	BTN3A1	-0.320704	0.854249	NA	NA	NA	NA
rs3799383	rs3799383	6	26510748	BTN3A1	NA	NA	0.272842	0.877569	NA	NA
rs4358615	rs4358615	6	26998567	BTN3A1	NA	NA	-0.242904	0.789047	NA	NA
rs441460	rs441460	6	25548288	BTN3A1	0.332961	0.844936	NA	NA	NA	NA
rs57684842	rs57684842	6	25483400	BTN3A1	-0.388116	0.882098	NA	NA	NA	NA
rs61748580	rs61748580	6	26056399	BTN3A1	0.689919	0.84139	NA	NA	NA	NA
rs6456728	rs6456728	6	26477779	BTN3A1	-0.320704	0.854249	NA	NA	NA	NA
rs670011	rs670011	6	25887959	BTN3A1	NA	NA	0.315532	0.805525	NA	NA
rs72838855	rs72838855	6	25654348	BTN3A1	0.813228	0.825593	0.620262	0.797774	NA	NA
rs72838865	rs72838865	6	25671889	BTN3A1	0.813228	0.825593	0.620262	0.797774	NA	NA
rs76090678	rs76090678	6	25720616	BTN3A1	0.419089	0.866494	NA	NA	NA	NA
rs7747454	rs7747454	6	27034253	BTN3A1	-0.368268	0.863866	-0.255925	0.880302	NA	NA
rs7763910	rs7763910	6	26472655	BTN3A1	-0.534123	0.854763	NA	NA	NA	NA
rs79606827	rs79606827	6	25466589	BTN3A1	0.794147	0.677087	0.559526	0.712385	NA	NA
rs9358856	rs9358856	6	25426768	BTN3A1	NA	NA	-0.310348	0.85555	NA	NA
rs9885914	rs9885914	6	25600772	BTN3A1	-0.459676	0.849864	NA	NA	NA	NA
JHU_6.25530010	NA	6	25530011	BTN3A2	0.296049	0.855966	NA	NA	NA	NA
JHU_6.26686462	NA	6	26686463	BTN3A2	-0.484613	0.837188	-0.341781	0.87708	NA	NA
rs10484433	rs10484433	6	26030492	BTN3A2	0.583309	0.691909	0.339719	0.872842	NA	NA
rs112893414	rs112893414	6	25377524	BTN3A2	0.418462	0.851494	0.345669	0.833137	NA	NA
rs113088755	rs113088755	6	25699123	BTN3A2	0.572922	0.862042	NA	NA	NA	NA
rs12526480	rs12526480	6	25533534	BTN3A2	-0.271494	0.880795	NA	NA	NA	NA
rs13196552	rs13196552	6	25974204	BTN3A2	0.475482	0.796176	NA	NA	NA	NA
rs16891235	rs16891235	6	26017542	BTN3A2	0.567754	0.611867	0.318345	0.863539	NA	NA
rs16891315	rs16891315	6	26111756	BTN3A2	0.457246	0.832276	NA	NA	NA	NA
rs16891334	rs16891334	6	26124303	BTN3A2	0.457246	0.832276	NA	NA	NA	NA
rs169220	rs169220	6	25912176	BTN3A2	NA	NA	-0.247786	0.840542	NA	NA
rs198846	rs198846	6	26107463	BTN3A2	-0.568015	0.832858	-0.426623	0.852292	NA	NA
rs301396	rs301396	6	25466889	BTN3A2	-0.355049	0.784496	NA	NA	NA	NA
rs3734528	rs3734528	6	26022244	BTN3A2	0.567754	0.611867	0.318345	0.863539	NA	NA
rs4358615	rs4358615	6	26998567	BTN3A2	NA	NA	-0.214162	0.846072	NA	NA
rs441460	rs441460	6	25548288	BTN3A2	0.319105	0.825483	NA	NA	NA	NA
rs61736094	rs61736094	6	27279021	BTN3A2	NA	NA	-0.433553	0.869237	NA	NA
rs61748580	rs61748580	6	26056399	BTN3A2	0.598807	0.860555	NA	NA	NA	NA
rs6456704	rs6456704	6	25880365	BTN3A2	NA	NA	-0.258374	0.833199	NA	NA
rs72838855	rs72838855	6	25654348	BTN3A2	0.694185	0.850454	0.616689	0.789508	NA	NA
rs72838865	rs72838865	6	25671889	BTN3A2	0.694185	0.850454	0.616689	0.789508	NA	NA
rs73738742	rs73738742	6	27280095	BTN3A2	-0.520707	0.828006	NA	NA	NA	NA
rs79606827	rs79606827	6	25466589	BTN3A2	0.774183	0.58641	0.528419	0.747398	NA	NA
rs9348747	rs9348747	6	27002406	BTN3A2	NA	NA	0.251648	0.825888	NA	NA
rs9461177	rs9461177	6	25466455	BTN3A2	NA	NA	0.411696	0.86349	NA	NA
rs9468077	rs9468077	6	27341178	BTN3A2	-0.522288	0.859953	NA	NA	NA	NA
JHU_6.25530010	NA	6	25530011	BTN3A3	0.321433	0.863371	0.280799	0.826807	NA	NA
JHU_6.26105017	NA	6	26105018	BTN3A3	NA	NA	0.361689	0.876495	NA	NA
JHU_6.26403831	rs74293953	6	26403832	BTN3A3	NA	NA	0.267409	0.856146	NA	NA
JHU_6.26686462	NA	6	26686463	BTN3A3	-0.539358	0.836206	-0.432004	0.833374	NA	NA
JHU_6.26877296	NA	6	26877297	BTN3A3	NA	NA	0.238997	0.853249	NA	NA
rs10484433	rs10484433	6	26030492	BTN3A3	0.540147	0.826955	NA	NA	NA	NA
rs113088755	rs113088755	6	25699123	BTN3A3	0.717336	0.812618	0.575829	0.803979	NA	NA
rs116143485	NA	6	26747262	BTN3A3	NA	NA	-0.407713	0.858562	NA	NA
rs1165158	rs1165158	6	25864898	BTN3A3	NA	NA	0.289147	0.819161	NA	NA
rs1165159	rs1165159	6	25864625	BTN3A3	NA	NA	0.289147	0.819161	NA	NA
rs1165162	rs1165162	6	25863605	BTN3A3	NA	NA	0.289147	0.819161	NA	NA
rs1165164	rs1165164	6	25863481	BTN3A3	NA	NA	0.289147	0.819161	NA	NA
rs1165189	rs1165189	6	25849779	BTN3A3	NA	NA	0.290726	0.814777	NA	NA
rs11758636	rs11758636	6	27229561	BTN3A3	NA	NA	-0.324566	0.863022	NA	NA
rs1182814	rs1182814	6	25859554	BTN3A3	NA	NA	0.289147	0.819161	NA	NA
rs11965377	rs11965377	6	27279877	BTN3A3	NA	NA	-0.444595	0.871418	NA	NA
rs12527111	rs12527111	6	27006475	BTN3A3	-0.327394	0.871483	-0.277846	0.851764	NA	NA
rs13194053	rs13194053	6	27143883	BTN3A3	NA	NA	0.308946	0.871933	NA	NA
rs13195977	rs13195977	6	26759078	BTN3A3	NA	NA	0.379558	0.854653	NA	NA
rs13196552	rs13196552	6	25974204	BTN3A3	0.432268	0.876689	NA	NA	NA	NA
rs1324087	rs1324087	6	25841408	BTN3A3	NA	NA	0.307913	0.795495	NA	NA
rs1324088	rs1324088	6	25841122	BTN3A3	NA	NA	0.249852	0.864078	NA	NA
rs16891235	rs16891235	6	26017542	BTN3A3	0.545349	0.76632	0.392291	0.824331	NA	NA
rs16891315	rs16891315	6	26111756	BTN3A3	NA	NA	0.404223	0.830439	NA	NA
rs16891334	rs16891334	6	26124303	BTN3A3	NA	NA	0.404223	0.830439	NA	NA
rs16891725	rs16891725	6	26479150	BTN3A3	NA	NA	0.35336	0.87647	NA	NA
rs199738	rs199738	6	25963456	BTN3A3	NA	NA	-0.273061	0.87039	NA	NA
rs199757	rs199757	6	25981648	BTN3A3	NA	NA	-0.381453	0.824489	NA	NA
rs2328893	rs2328893	6	25770239	BTN3A3	NA	NA	-0.334789	0.850432	NA	NA
rs301396	rs301396	6	25466889	BTN3A3	-0.371113	0.819192	NA	NA	NA	NA
rs372953299	rs372953299	6	25949171	BTN3A3	NA	NA	-0.273061	0.87039	NA	NA
rs3734528	rs3734528	6	26022244	BTN3A3	0.545349	0.76632	0.392291	0.824331	NA	NA
rs3799380	rs3799380	6	26467182	BTN3A3	-0.354616	0.816447	NA	NA	NA	NA
rs3799383	rs3799383	6	26510748	BTN3A3	NA	NA	0.334652	0.840091	NA	NA
rs3999364	rs3999364	6	26839945	BTN3A3	NA	NA	0.238997	0.853249	NA	NA
rs41269255	rs41269255	6	27277051	BTN3A3	NA	NA	-0.444595	0.871418	NA	NA
rs4358615	rs4358615	6	26998567	BTN3A3	-0.30009	0.846152	-0.324542	0.59514	NA	NA
rs4711122	rs4711122	6	26758479	BTN3A3	NA	NA	-0.26507	0.857361	NA	NA
rs4713073	rs4713073	6	27192551	BTN3A3	NA	NA	0.35533	0.779334	NA	NA
rs61736079	rs61736079	6	27276861	BTN3A3	NA	NA	-0.500284	0.880475	NA	NA
rs61748580	rs61748580	6	26056399	BTN3A3	0.686026	0.848417	NA	NA	NA	NA
rs6456728	rs6456728	6	26477779	BTN3A3	-0.354616	0.816447	NA	NA	NA	NA
rs6456757	NA	6	26752760	BTN3A3	NA	NA	0.245211	0.859165	NA	NA
rs670011	rs670011	6	25887959	BTN3A3	NA	NA	0.3834	0.739541	NA	NA
rs6902268	rs6902268	6	27186172	BTN3A3	NA	NA	0.35533	0.779334	NA	NA
rs6904071	rs6904071	6	27047256	BTN3A3	NA	NA	0.348089	0.829668	NA	NA
rs6920256	rs6920256	6	26537801	BTN3A3	NA	NA	0.335352	0.856821	NA	NA
rs72838855	rs72838855	6	25654348	BTN3A3	NA	NA	0.658476	0.819423	NA	NA
rs72838865	rs72838865	6	25671889	BTN3A3	NA	NA	0.658476	0.819423	NA	NA
rs76788698	rs76788698	6	25763299	BTN3A3	NA	NA	0.326036	0.858192	NA	NA
rs7747454	rs7747454	6	27034253	BTN3A3	-0.418069	0.817961	-0.308426	0.851673	NA	NA
rs7754159	rs7754159	6	26620312	BTN3A3	NA	NA	0.436051	0.777234	NA	NA
rs79606827	rs79606827	6	25466589	BTN3A3	0.732521	0.764406	0.531026	0.81851	NA	NA
rs807209	rs807209	6	26092865	BTN3A3	NA	NA	-0.347577	0.873424	NA	NA
rs858967	NA	6	27152245	BTN3A3	NA	NA	0.270104	0.880768	NA	NA
rs858972	rs858972	6	27154361	BTN3A3	NA	NA	0.280852	0.75263	NA	NA
rs9348747	rs9348747	6	27002406	BTN3A3	NA	NA	0.252593	0.870951	NA	NA
rs9356977	rs9356977	6	25454869	BTN3A3	-0.36142	0.869263	NA	NA	NA	NA
rs9358858	rs9358858	6	25446308	BTN3A3	NA	NA	-0.384207	0.844266	NA	NA
rs9379907	rs9379907	6	26654318	BTN3A3	NA	NA	0.381742	0.811133	NA	NA
rs9393777	rs9393777	6	26942027	BTN3A3	NA	NA	0.335396	0.871867	NA	NA
rs9461241	rs9461241	6	26245012	BTN3A3	-0.524628	0.864141	-0.410615	0.872054	NA	NA
rs9461249	rs9461249	6	26383386	BTN3A3	NA	NA	0.243743	0.876105	NA	NA
rs9885914	rs9885914	6	25600772	BTN3A3	-0.492925	0.82648	NA	NA	NA	NA
JHU_6.41175551	rs6908003	6	41175552	BYSL	-0.329653	0.861289	NA	NA	NA	NA
JHU_6.41280648	rs78046404	6	41280649	BYSL	-0.377357	0.874418	NA	NA	NA	NA
JHU_6.41290914	rs34420572	6	41290915	BYSL	NA	NA	0.1824	0.846954	NA	NA
JHU_6.41311820	rs369167730	6	41311821	BYSL	NA	NA	-0.249465	0.726866	NA	NA
JHU_6.41382438	rs77807887	6	41382439	BYSL	NA	NA	0.215564	0.866552	NA	NA
JHU_6.41443036	rs74704068	6	41443037	BYSL	0.565177	0.865544	NA	NA	NA	NA
JHU_6.41445502	rs144083185	6	41445503	BYSL	0.535189	0.87215	NA	NA	NA	NA
JHU_6.42008636	rs80225482	6	42008637	BYSL	NA	NA	-0.287244	0.772745	NA	NA
JHU_6.42094698	rs6940849	6	42094699	BYSL	NA	NA	0.409681	0.811133	NA	NA
JHU_6.42127708	NA	6	42127709	BYSL	0.265925	0.808168	NA	NA	NA	NA
JHU_6.42214815	rs114616900	6	42214816	BYSL	-0.698401	0.800822	NA	NA	NA	NA
JHU_6.42477984	rs41482152	6	42477985	BYSL	-0.242818	0.862653	NA	NA	NA	NA
JHU_6.42537802	rs9381196	6	42537803	BYSL	0.245061	0.840855	0.176311	0.85156	NA	NA
JHU_6.42659531	NA	6	42659532	BYSL	-0.493395	0.80134	NA	NA	NA	NA
JHU_6.42659537	rs11731333	6	42659538	BYSL	-0.29472	0.775525	NA	NA	NA	NA
kgp17350559	rs9471934	6	42834021	BYSL	0.36102	0.840864	NA	NA	NA	NA
rs10948014	rs10948014	6	42127682	BYSL	0.265925	0.808168	NA	NA	NA	NA
rs112044790	rs112044790	6	42056779	BYSL	NA	NA	-0.261952	0.866703	NA	NA
rs112267289	rs112267289	6	41315010	BYSL	0.254438	0.880491	NA	NA	NA	NA
rs1132156	rs1132156	6	42123317	BYSL	NA	NA	-0.267857	0.478686	NA	NA
rs115825326	rs115825326	6	42195596	BYSL	-0.399499	0.873453	NA	NA	NA	NA
rs12193066	rs12193066	6	41311367	BYSL	NA	NA	-0.278407	0.471672	NA	NA
rs12200559	rs12200559	6	41975846	BYSL	NA	NA	-0.421245	0.191212	NA	NA
rs12528612	rs12528612	6	41439249	BYSL	NA	NA	0.35697	0.84807	NA	NA
rs12660438	rs12660438	6	41333340	BYSL	0.306071	0.8411	NA	NA	NA	NA
rs16895787	rs16895787	6	42460113	BYSL	-0.37867	0.617903	-0.225293	0.804882	NA	NA
rs1983891	rs1983891	6	41536427	BYSL	0.292834	0.838286	NA	NA	NA	NA
rs201059234	rs201059234	6	41654246	BYSL	NA	NA	0.233945	0.878032	NA	NA
rs2068392	rs2068392	6	41320465	BYSL	0.287455	0.838901	NA	NA	NA	NA
rs2073015	rs2073015	6	41008747	BYSL	NA	NA	0.266145	0.852035	NA	NA
rs2104506	NA	6	41533579	BYSL	0.317254	0.788082	NA	NA	NA	NA
rs2148342	rs2148342	6	41519522	BYSL	0.330713	0.744185	NA	NA	NA	NA
rs2236046	rs2236046	6	42126529	BYSL	NA	NA	-0.231838	0.826685	NA	NA
rs2268684	rs2268684	6	42677753	BYSL	0.348943	0.761984	NA	NA	NA	NA
rs2273961	rs2273961	6	41318424	BYSL	0.287455	0.838901	NA	NA	NA	NA
rs260268	rs260268	6	42422456	BYSL	0.446355	0.87406	NA	NA	NA	NA
rs2803496	rs2803496	6	41196156	BYSL	-0.329653	0.861289	NA	NA	NA	NA
rs34361138	NA	6	41174158	BYSL	-0.233095	0.878511	NA	NA	NA	NA
rs4333413	NA	6	42009583	BYSL	NA	NA	-0.209223	0.852217	NA	NA
rs4711717	rs4711717	6	42285496	BYSL	0.445776	0.844078	NA	NA	NA	NA
rs4714564	rs4714564	6	42055298	BYSL	-0.551076	0.801143	NA	NA	NA	NA
rs4714574	rs4714574	6	42125482	BYSL	NA	NA	0.186067	0.866886	NA	NA
rs56930691	rs56930691	6	41422830	BYSL	-0.400943	0.754814	NA	NA	NA	NA
rs59179052	rs59179052	6	42223232	BYSL	0.297635	0.819435	NA	NA	NA	NA
rs61462530	rs61462530	6	41974953	BYSL	0.400682	0.794354	NA	NA	NA	NA
rs6458224	rs6458224	6	41376722	BYSL	-0.376594	0.866225	NA	NA	NA	NA
rs6458251	rs6458251	6	41945111	BYSL	NA	NA	0.281308	0.839522	NA	NA
rs684951	rs684951	6	41283192	BYSL	NA	NA	0.174116	0.873465	NA	NA
rs6917033	rs6917033	6	42627434	BYSL	0.217749	0.879672	NA	NA	NA	NA
rs6938442	rs6938442	6	41469071	BYSL	NA	NA	-0.265862	0.772605	NA	NA
rs714051	rs714051	6	40963113	BYSL	NA	NA	0.255206	0.78816	NA	NA
rs73418061	rs73418061	6	41607740	BYSL	NA	NA	0.246692	0.839019	NA	NA
rs73435332	rs73435332	6	41294152	BYSL	NA	NA	-0.285166	0.852458	NA	NA
rs73733009	rs73733009	6	41693477	BYSL	NA	NA	0.228358	0.819755	NA	NA
rs73733271	rs73733271	6	41509286	BYSL	NA	NA	0.183382	0.853747	NA	NA
rs75943181	NA	6	42739980	BYSL	NA	NA	-0.277426	0.83575	NA	NA
rs761537	rs761537	6	42641704	BYSL	-0.298654	0.78553	NA	NA	NA	NA
rs76730529	rs76730529	6	41649969	BYSL	NA	NA	0.223359	0.844558	NA	NA
rs7745391	rs7745391	6	42127222	BYSL	0.265925	0.808168	NA	NA	NA	NA
rs7746902	rs7746902	6	40926958	BYSL	NA	NA	-0.179658	0.875141	NA	NA
rs7768349	rs7768349	6	42413300	BYSL	NA	NA	0.176561	0.877569	NA	NA
rs7768605	rs7768605	6	41343599	BYSL	-0.233927	0.872459	NA	NA	NA	NA
rs78331929	rs78331929	6	41453323	BYSL	-0.654562	0.617258	NA	NA	NA	NA
rs78448710	rs78448710	6	41420922	BYSL	-0.432872	0.882224	NA	NA	NA	NA
rs814836	rs814836	6	41389328	BYSL	-0.515906	0.532952	-0.298019	0.789087	NA	NA
rs9349206	rs9349206	6	41928382	BYSL	-0.383655	0.878216	NA	NA	NA	NA
rs9357364	rs9357364	6	41561180	BYSL	0.285357	0.869745	NA	NA	NA	NA
rs9369255	rs9369255	6	40989503	BYSL	NA	NA	0.275821	0.8276	NA	NA
rs9381214	rs9381214	6	42693959	BYSL	0.267819	0.85411	NA	NA	NA	NA
rs9394807	rs9394807	6	41517484	BYSL	0.330713	0.744185	NA	NA	NA	NA
rs9462772	rs9462772	6	42084516	BYSL	NA	NA	0.199237	0.863855	NA	NA
rs9471555	rs9471555	6	41290769	BYSL	NA	NA	0.1824	0.846954	NA	NA
rs9471782	rs9471782	6	42105449	BYSL	0.293335	0.818574	NA	NA	NA	NA
rs9471831	rs9471831	6	42252385	BYSL	NA	NA	-0.221781	0.852292	NA	NA
JHU_6.31230868	NA	6	31230869	C2	0.342407	0.86939	NA	NA	NA	NA
JHU_6.31252666	NA	6	31252667	C2	NA	NA	0.393029	0.874788	NA	NA
JHU_6.31282222	rs35843607	6	31282223	C2	0.401031	0.863713	0.382861	0.795109	NA	NA
JHU_6.31283249	rs55881483	6	31283250	C2	NA	NA	0.320608	0.777629	NA	NA
JHU_6.31284108	rs9394061	6	31284109	C2	NA	NA	0.320608	0.777629	NA	NA
JHU_6.31284135	rs2524167	6	31284136	C2	NA	NA	0.260488	0.782125	NA	NA
JHU_6.31285026	NA	6	31285027	C2	NA	NA	0.412978	0.844023	NA	NA
JHU_6.31285154	NA	6	31285155	C2	NA	NA	0.272854	0.752758	NA	NA
JHU_6.31286365	rs9265056	6	31286366	C2	NA	NA	0.259486	0.785708	NA	NA
JHU_6.31287176	NA	6	31287177	C2	NA	NA	0.260488	0.782125	NA	NA
JHU_6.31287262	NA	6	31287263	C2	NA	NA	0.260488	0.782125	NA	NA
JHU_6.31287395	NA	6	31287396	C2	NA	NA	0.390113	0.748248	NA	NA
JHU_6.31287983	rs75685204	6	31287984	C2	NA	NA	0.272086	0.750229	NA	NA
JHU_6.31288627	NA	6	31288628	C2	NA	NA	0.260488	0.782125	NA	NA
JHU_6.31288917	NA	6	31288918	C2	NA	NA	0.242166	0.870788	NA	NA
JHU_6.31288942	rs9265156	6	31288943	C2	NA	NA	0.242166	0.870788	NA	NA
JHU_6.31289477	NA	6	31289478	C2	NA	NA	0.25819	0.850192	NA	NA
JHU_6.31291910	rs9265277	6	31291911	C2	NA	NA	0.242166	0.870788	NA	NA
JHU_6.31296342	rs9265440	6	31296343	C2	NA	NA	0.240743	0.873424	NA	NA
JHU_6.31296462	NA	6	31296463	C2	NA	NA	0.257225	0.869318	NA	NA
JHU_6.31296533	NA	6	31296534	C2	NA	NA	0.433162	0.677036	NA	NA
JHU_6.31296561	NA	6	31296562	C2	NA	NA	0.245377	0.876128	NA	NA
JHU_6.31296952	rs9265473	6	31296953	C2	NA	NA	0.242166	0.870788	NA	NA
JHU_6.31298485	rs9265565	6	31298486	C2	NA	NA	0.242166	0.870788	NA	NA
JHU_6.31298749	rs9265573	6	31298750	C2	NA	NA	0.242166	0.870788	NA	NA
JHU_6.31298837	rs9265577	6	31298838	C2	NA	NA	0.242166	0.870788	NA	NA
JHU_6.31299503	rs9265608	6	31299504	C2	NA	NA	0.242166	0.870788	NA	NA
JHU_6.31299621	rs9265615	6	31299622	C2	NA	NA	0.242166	0.870788	NA	NA
JHU_6.31299935	NA	6	31299936	C2	NA	NA	0.246796	0.865819	NA	NA
JHU_6.31300452	rs9265654	6	31300453	C2	NA	NA	0.242166	0.870788	NA	NA
JHU_6.31300639	rs9265660	6	31300640	C2	NA	NA	0.242166	0.870788	NA	NA
JHU_6.31300828	rs9265669	6	31300829	C2	NA	NA	0.242166	0.870788	NA	NA
JHU_6.31300967	NA	6	31300968	C2	NA	NA	0.242166	0.870788	NA	NA
JHU_6.31301345	rs9265688	6	31301346	C2	NA	NA	0.242166	0.870788	NA	NA
JHU_6.31301443	rs9265693	6	31301444	C2	NA	NA	0.242166	0.870788	NA	NA
JHU_6.31301497	rs9265695	6	31301498	C2	NA	NA	0.242166	0.870788	NA	NA
JHU_6.31302096	NA	6	31302097	C2	NA	NA	0.242166	0.870788	NA	NA
JHU_6.31302316	rs9265734	6	31302317	C2	NA	NA	0.25819	0.850192	NA	NA
JHU_6.31305072	rs67042926	6	31305073	C2	NA	NA	0.241796	0.872489	NA	NA
JHU_6.31306105	NA	6	31306106	C2	NA	NA	0.222648	0.874995	NA	NA
JHU_6.31330344	rs9266319	6	31330345	C2	-0.394652	0.79924	-0.324375	0.794424	NA	NA
JHU_6.31330974	rs9266333	6	31330975	C2	-0.394652	0.79924	-0.324375	0.794424	NA	NA
JHU_6.31331206	NA	6	31331207	C2	-0.394652	0.79924	-0.324375	0.794424	NA	NA
JHU_6.31331427	rs9266342	6	31331428	C2	-0.394652	0.79924	-0.324375	0.794424	NA	NA
JHU_6.31334791	rs9266381	6	31334792	C2	-0.394652	0.79924	-0.324375	0.794424	NA	NA
JHU_6.31335004	NA	6	31335005	C2	-0.394652	0.79924	-0.324375	0.794424	NA	NA
JHU_6.31335220	rs9266388	6	31335221	C2	-0.394652	0.79924	-0.324375	0.794424	NA	NA
JHU_6.31336434	NA	6	31336435	C2	-0.394652	0.79924	-0.324375	0.794424	NA	NA
JHU_6.31337114	NA	6	31337115	C2	-0.392441	0.813683	-0.318923	0.817623	NA	NA
JHU_6.31337803	NA	6	31337804	C2	-0.306455	0.693163	-0.219291	0.800866	NA	NA
JHU_6.31340157	rs9266490	6	31340158	C2	-0.394652	0.79924	-0.324375	0.794424	NA	NA
JHU_6.31340690	rs2844557	6	31340691	C2	-0.387548	0.766268	-0.304516	0.790882	NA	NA
JHU_6.31340913	rs2263312	6	31340914	C2	-0.248634	0.880902	NA	NA	NA	NA
JHU_6.31341259	rs9266512	6	31341260	C2	-0.249226	0.880321	NA	NA	NA	NA
JHU_6.31343058	rs2905721	6	31343059	C2	-0.249782	0.879672	NA	NA	NA	NA
JHU_6.31344849	rs9266598	6	31344850	C2	-0.387715	0.811947	-0.330201	0.787168	NA	NA
JHU_6.31344875	rs2523634	6	31344876	C2	-0.387548	0.766268	-0.304516	0.790882	NA	NA
JHU_6.31356802	NA	6	31356803	C2	-0.356999	0.845373	-0.287099	0.857005	NA	NA
JHU_6.31363025	NA	6	31363026	C2	-0.337741	0.863371	-0.278169	0.864949	NA	NA
JHU_6.31377816	NA	6	31377817	C2	NA	NA	-0.306751	0.787442	NA	NA
JHU_6.31635966	rs201330033	6	31635967	C2	NA	NA	0.221151	0.86299	NA	NA
JHU_6.31733857	rs28399999	6	31733858	C2	0.471733	0.838335	0.437409	0.772745	NA	NA
JHU_6.32358882	rs67019312	6	32358883	C2	-0.523688	0.876689	NA	NA	NA	NA
JHU_6.32359520	rs115690055	6	32359521	C2	-0.523688	0.876689	NA	NA	NA	NA
JHU_6.32359610	rs72847907	6	32359611	C2	-0.523688	0.876689	NA	NA	NA	NA
JHU_6.32359762	NA	6	32359763	C2	0.313085	0.877731	0.30773	0.806321	NA	NA
JHU_6.32359936	rs75342713	6	32359937	C2	-0.523688	0.876689	NA	NA	NA	NA
JHU_6.32360318	NA	6	32360319	C2	-0.555047	0.860171	NA	NA	NA	NA
JHU_6.32361250	rs17202365	6	32361251	C2	-0.523688	0.876689	NA	NA	NA	NA
JHU_6.32362010	rs114516436	6	32362011	C2	-0.523688	0.876689	NA	NA	NA	NA
JHU_6.32362452	rs41499544	6	32362453	C2	-0.523688	0.876689	NA	NA	NA	NA
JHU_6.32365706	rs62402759	6	32365707	C2	-0.523688	0.876689	NA	NA	NA	NA
JHU_6.32365927	rs113669229	6	32365928	C2	-0.523688	0.876689	NA	NA	NA	NA
JHU_6.32377711	rs28732205	6	32377712	C2	-0.361629	0.811454	NA	NA	NA	NA
JHU_6.32380716	rs3129964	6	32380717	C2	0.369272	0.797269	0.292596	0.814346	NA	NA
JHU_6.32385398	rs3135377	6	32385399	C2	NA	NA	0.281632	0.824658	NA	NA
JHU_6.32391990	rs35875335	6	32391991	C2	NA	NA	-0.348458	0.815023	NA	NA
JHU_6.32415804	rs3006633	6	32415805	C2	NA	NA	-0.333498	0.808238	NA	NA
JHU_6.32418299	rs28895086	6	32418300	C2	NA	NA	-0.333498	0.808238	NA	NA
JHU_6.32427206	rs76724891	6	32427207	C2	-0.416406	0.862114	-0.420755	0.757514	NA	NA
JHU_6.32432555	rs9268914	6	32432556	C2	0.296885	0.823411	0.303432	0.633104	NA	NA
JHU_6.32432564	rs1556138	6	32432565	C2	-0.285411	0.858966	-0.230616	0.866886	NA	NA
JHU_6.32439122	rs9269056	6	32439123	C2	0.296885	0.823411	0.303432	0.633104	NA	NA
JHU_6.32440968	rs9269080	6	32440969	C2	NA	NA	-0.241647	0.826675	NA	NA
JHU_6.32441192	NA	6	32441193	C2	-0.554513	0.751392	-0.533302	0.557705	NA	NA
JHU_6.32441267	NA	6	32441268	C2	-0.265682	0.869887	-0.256722	0.798425	NA	NA
JHU_6.32445659	rs9269149	6	32445660	C2	-0.283566	0.853223	-0.238937	0.844594	NA	NA
JHU_6.32449522	NA	6	32449523	C2	0.296885	0.823411	0.303432	0.633104	NA	NA
JHU_6.32450377	NA	6	32450378	C2	-0.282852	0.843491	-0.232232	0.847224	NA	NA
JHU_6.32451490	rs12660447	6	32451491	C2	-0.247647	0.874418	-0.290082	0.641938	NA	NA
JHU_6.32451729	NA	6	32451730	C2	-0.365582	0.748058	-0.313053	0.705008	NA	NA
JHU_6.32451848	rs2395199	6	32451849	C2	-0.402543	0.807191	-0.410138	0.596551	NA	NA
JHU_6.32526642	NA	6	32526643	C2	NA	NA	0.264076	0.841059	NA	NA
JHU_6.32533327	NA	6	32533328	C2	NA	NA	-0.332849	0.853145	NA	NA
JHU_6.32538109	NA	6	32538110	C2	-0.313676	0.834407	-0.242956	0.858192	NA	NA
JHU_6.32538156	NA	6	32538157	C2	NA	NA	0.440006	0.800703	NA	NA
JHU_6.32542687	NA	6	32542688	C2	NA	NA	0.270134	0.857994	NA	NA
JHU_6.32546726	NA	6	32546727	C2	NA	NA	-0.335648	0.846151	NA	NA
JHU_6.32559159	NA	6	32559160	C2	NA	NA	0.283018	0.834303	NA	NA
JHU_6.32582576	NA	6	32582577	C2	NA	NA	-0.295553	0.876999	NA	NA
JHU_6.32583495	rs34341844	6	32583496	C2	NA	NA	-0.246946	0.769407	NA	NA
JHU_6.32586991	NA	6	32586992	C2	NA	NA	0.259468	0.870535	NA	NA
JHU_6.32594643	rs35456124	6	32594644	C2	-0.271285	0.835628	-0.203756	0.87039	NA	NA
JHU_6.32599861	rs78987380	6	32599862	C2	NA	NA	-0.232314	0.866318	NA	NA
JHU_6.32600134	NA	6	32600135	C2	NA	NA	-0.232314	0.866318	NA	NA
JHU_6.32602064	NA	6	32602065	C2	-0.252246	0.850238	-0.190185	0.880454	NA	NA
JHU_6.32602816	NA	6	32602817	C2	-0.246159	0.85924	NA	NA	NA	NA
JHU_6.32606004	NA	6	32606005	C2	0.414821	0.853597	0.415055	0.7431	NA	NA
JHU_6.32613816	NA	6	32613817	C2	0.742152	0.714006	0.577117	0.7623	NA	NA
JHU_6.32638815	rs145183590	6	32638816	C2	0.280308	0.871868	0.226984	0.87805	NA	NA
JHU_6.32647509	NA	6	32647510	C2	0.286936	0.862509	0.235298	0.865819	NA	NA
JHU_6.32647639	NA	6	32647640	C2	0.297761	0.847579	0.248164	0.844558	NA	NA
JHU_6.32649824	NA	6	32649825	C2	0.280308	0.871868	0.226984	0.87805	NA	NA
JHU_6.32651584	NA	6	32651585	C2	0.272655	0.880112	NA	NA	NA	NA
JHU_6.32651615	NA	6	32651616	C2	0.280308	0.871868	0.226984	0.87805	NA	NA
JHU_6.32656037	NA	6	32656038	C2	0.280308	0.871868	0.226984	0.87805	NA	NA
JHU_6.32657280	rs3129715	6	32657281	C2	0.304696	0.836096	0.266706	0.801145	NA	NA
JHU_6.32657817	NA	6	32657818	C2	0.30495	0.839299	0.251943	0.840075	NA	NA
JHU_6.32657857	NA	6	32657858	C2	0.290855	0.860219	0.235447	0.867631	NA	NA
JHU_6.32663359	NA	6	32663360	C2	NA	NA	0.413628	0.832947	NA	NA
JHU_6.32686846	NA	6	32686847	C2	-0.347623	0.863713	NA	NA	NA	NA
JHU_6.32687118	NA	6	32687119	C2	-0.388265	0.779901	NA	NA	NA	NA
JHU_6.32688219	rs9275710	6	32688220	C2	-0.357872	0.630474	-0.212969	0.863488	NA	NA
JHU_6.32688882	NA	6	32688883	C2	-0.392097	0.780742	NA	NA	NA	NA
JHU_6.32688989	rs13211607	6	32688990	C2	-0.434112	0.358834	-0.259632	0.7819	NA	NA
JHU_6.32691101	rs9275845	6	32691102	C2	-0.357872	0.630474	-0.212969	0.863488	NA	NA
JHU_6.32691343	rs74657227	6	32691344	C2	-0.388265	0.779901	NA	NA	NA	NA
JHU_6.32692083	rs76463781	6	32692084	C2	-0.388265	0.779901	NA	NA	NA	NA
JHU_6.32692348	rs2859065	6	32692349	C2	-0.388265	0.779901	NA	NA	NA	NA
JHU_6.32699215	rs9469257	6	32699216	C2	-0.388265	0.779901	NA	NA	NA	NA
JHU_6.32699781	rs2858885	6	32699782	C2	-0.388265	0.779901	NA	NA	NA	NA
JHU_6.32704976	rs9276317	6	32704977	C2	-0.357872	0.630474	-0.212969	0.863488	NA	NA
JHU_6.32705103	rs13199553	6	32705104	C2	-0.388265	0.779901	NA	NA	NA	NA
JHU_6.32705247	rs13214069	6	32705248	C2	-0.388265	0.779901	NA	NA	NA	NA
JHU_6.32706935	rs9276361	6	32706936	C2	0.3097	0.780796	0.246925	0.795495	NA	NA
JHU_6.32707635	rs9276377	6	32707636	C2	-0.357872	0.630474	-0.212969	0.863488	NA	NA
JHU_6.32707805	NA	6	32707806	C2	-0.388265	0.779901	NA	NA	NA	NA
JHU_6.32708746	NA	6	32708747	C2	0.430904	0.833074	0.313392	0.877569	NA	NA
JHU_6.32709345	NA	6	32709346	C2	-0.376816	0.870896	NA	NA	NA	NA
JHU_6.32710465	NA	6	32710466	C2	-0.375433	0.851217	NA	NA	NA	NA
JHU_6.32710555	NA	6	32710556	C2	-0.263597	0.824777	NA	NA	NA	NA
JHU_6.32710593	rs9276414	6	32710594	C2	-0.268647	0.821736	NA	NA	NA	NA
JHU_6.32713486	NA	6	32713487	C2	-0.303676	0.757424	NA	NA	NA	NA
JHU_6.32714167	NA	6	32714168	C2	0.329799	0.871651	NA	NA	NA	NA
JHU_6.32714174	NA	6	32714175	C2	-0.266574	0.853299	NA	NA	NA	NA
JHU_6.32715628	rs9276448	6	32715629	C2	0.320042	0.877768	NA	NA	NA	NA
JHU_6.32715772	NA	6	32715773	C2	-0.312304	0.736199	NA	NA	NA	NA
JHU_6.32715992	rs9276457	6	32715993	C2	0.320042	0.877768	NA	NA	NA	NA
JHU_6.32716180	rs9276463	6	32716181	C2	0.320042	0.877768	NA	NA	NA	NA
JHU_6.32717421	NA	6	32717422	C2	0.320042	0.877768	NA	NA	NA	NA
JHU_6.32717603	rs4548006	6	32717604	C2	0.320042	0.877768	NA	NA	NA	NA
JHU_6.32718817	rs5016066	6	32718818	C2	-0.29994	0.766502	NA	NA	NA	NA
JHU_6.32719067	NA	6	32719068	C2	-0.303757	0.756357	NA	NA	NA	NA
JHU_6.32719413	NA	6	32719414	C2	0.320042	0.877768	NA	NA	NA	NA
JHU_6.32719572	rs5014412	6	32719573	C2	0.320042	0.877768	NA	NA	NA	NA
JHU_6.32720003	rs9276508	6	32720004	C2	0.320042	0.877768	NA	NA	NA	NA
JHU_6.32720178	rs13194943	6	32720179	C2	0.23378	0.876237	NA	NA	NA	NA
JHU_6.32720365	rs9276517	6	32720366	C2	0.320042	0.877768	NA	NA	NA	NA
JHU_6.32720384	rs9276518	6	32720385	C2	0.320042	0.877768	NA	NA	NA	NA
JHU_6.32723084	rs5001633	6	32723085	C2	-0.29994	0.766502	NA	NA	NA	NA
JHU_6.32723622	rs12200954	6	32723623	C2	-0.29994	0.766502	NA	NA	NA	NA
JHU_6.32830534	rs63734560	6	32830535	C2	NA	NA	-0.243032	0.87234	NA	NA
JHU_6.32845633	NA	6	32845634	C2	-0.278861	0.871614	-0.305965	0.705301	NA	NA
JHU_6.32849284	NA	6	32849285	C2	NA	NA	-0.307924	0.72122	NA	NA
kgp10105401	rs9263861	6	31158633	C2	0.357264	0.850032	NA	NA	NA	NA
kgp10544943	rs3132551	6	31085882	C2	0.385395	0.863368	NA	NA	NA	NA
kgp10836473	NA	6	32724147	C2	0.48162	0.81569	0.369681	0.847237	NA	NA
kgp11227535	rs59474238	6	31283482	C2	NA	NA	0.321311	0.783588	NA	NA
kgp11463319	rs9265423	6	31296043	C2	NA	NA	0.242166	0.870788	NA	NA
kgp12042440	rs3094204	6	31091992	C2	NA	NA	-0.440632	0.79649	NA	NA
kgp4583417	rs78117460	6	32599337	C2	NA	NA	-0.232314	0.866318	NA	NA
kgp4953169	rs1802127	6	31729925	C2	0.465096	0.83685	0.452035	0.729014	NA	NA
kgp5438429	rs9276326	6	32705295	C2	-0.357872	0.630474	-0.212969	0.863488	NA	NA
kgp5619913	rs28381349	6	31709045	C2	0.518627	0.840855	0.466489	0.79534	NA	NA
kgp6206265	rs10947341	6	32720632	C2	-0.256225	0.876188	NA	NA	NA	NA
kgp6704186	rs9266658	6	31347644	C2	-0.430988	0.744108	-0.387722	0.638337	NA	NA
kgp7196576	NA	6	32806461	C2	NA	NA	-0.385132	0.713508	NA	NA
kgp945691	rs72847914	6	32360644	C2	-0.523688	0.876689	NA	NA	NA	NA
rs1044043	rs1044043	6	32793981	C2	-0.544573	0.838041	-0.520818	0.74511	NA	NA
rs10484567	rs10484567	6	32912552	C2	NA	NA	0.322214	0.841009	NA	NA
rs1077394	rs1077394	6	31610384	C2	NA	NA	0.197167	0.878032	NA	NA
rs10807113	rs10807113	6	32722186	C2	-0.29994	0.766502	NA	NA	NA	NA
rs10947337	rs10947337	6	32707551	C2	-0.388265	0.779901	NA	NA	NA	NA
rs111682962	rs111682962	6	32360443	C2	-0.523688	0.876689	NA	NA	NA	NA
rs112164276	rs112164276	6	32449276	C2	0.383115	0.878216	0.365285	0.825759	NA	NA
rs112243466	rs112243466	6	31336870	C2	-0.339558	0.838508	-0.301549	0.798102	NA	NA
rs115303880	rs115303880	6	32358459	C2	-0.523688	0.876689	NA	NA	NA	NA
rs116021613	rs116021613	6	32658128	C2	NA	NA	0.355166	0.812409	NA	NA
rs11758312	rs11758312	6	32716372	C2	-0.29994	0.766502	NA	NA	NA	NA
rs11759565	rs11759565	6	32717946	C2	-0.29994	0.766502	NA	NA	NA	NA
rs11759988	rs11759988	6	31432861	C2	NA	NA	-0.384584	0.87678	NA	NA
rs11966200	rs11966200	6	31837066	C2	0.453636	0.877684	0.429761	0.827542	NA	NA
rs11967472	rs11967472	6	31271285	C2	NA	NA	-0.239498	0.81672	NA	NA
rs12178088	rs12178088	6	32704617	C2	-0.388265	0.779901	NA	NA	NA	NA
rs12181270	rs12181270	6	32685894	C2	-0.388265	0.779901	NA	NA	NA	NA
rs12183007	rs12183007	6	32704630	C2	-0.388265	0.779901	NA	NA	NA	NA
rs12183091	NA	6	32685999	C2	-0.388265	0.779901	NA	NA	NA	NA
rs12183375	rs12183375	6	32704781	C2	-0.388265	0.779901	NA	NA	NA	NA
rs12190070	rs12190070	6	32706799	C2	-0.388265	0.779901	NA	NA	NA	NA
rs12191360	NA	6	32451361	C2	0.271966	0.873347	0.284572	0.758896	NA	NA
rs12203644	rs12203644	6	32706974	C2	-0.388265	0.779901	NA	NA	NA	NA
rs12529049	rs12529049	6	32357715	C2	-0.523688	0.876689	NA	NA	NA	NA
rs12529093	rs12529093	6	32415858	C2	NA	NA	-0.333498	0.808238	NA	NA
rs12529106	rs12529106	6	32358008	C2	-0.523688	0.876689	NA	NA	NA	NA
rs1265048	rs1265048	6	31081409	C2	-0.260054	0.877205	NA	NA	NA	NA
rs1265095	NA	6	31106643	C2	NA	NA	-0.229303	0.868105	NA	NA
rs13209059	rs13209059	6	32416078	C2	NA	NA	-0.333498	0.808238	NA	NA
rs13209234	rs13209234	6	32415975	C2	NA	NA	-0.333498	0.808238	NA	NA
rs13214143	NA	6	32705127	C2	-0.388265	0.779901	NA	NA	NA	NA
rs13218331	rs13218331	6	32411362	C2	NA	NA	-0.333498	0.808238	NA	NA
rs13220657	rs13220657	6	32424031	C2	NA	NA	-0.333498	0.808238	NA	NA
rs1383264	rs1383264	6	32739967	C2	0.246766	0.879826	NA	NA	NA	NA
rs1383267	rs1383267	6	32833646	C2	NA	NA	-0.272041	0.840712	NA	NA
rs1383269	rs1383269	6	32833296	C2	NA	NA	0.328463	0.677405	NA	NA
rs1383270	rs1383270	6	32833256	C2	NA	NA	-0.272041	0.840712	NA	NA
rs14365	rs14365	6	31635710	C2	NA	NA	0.221151	0.86299	NA	NA
rs144371128	NA	6	32581530	C2	0.396989	0.868606	0.412498	0.748254	NA	NA
rs1465651	rs1465651	6	32901351	C2	0.39684	0.765821	0.38232	0.586694	NA	NA
rs1555114	rs1555114	6	32354629	C2	-0.523688	0.876689	NA	NA	NA	NA
rs1580345	rs1580345	6	32837696	C2	-0.284302	0.864224	-0.308145	0.694143	NA	NA
rs1634775	NA	6	31303236	C2	NA	NA	0.222349	0.873065	NA	NA
rs16870123	rs16870123	6	32359460	C2	-0.523688	0.876689	NA	NA	NA	NA
rs16870135	rs16870135	6	32383532	C2	NA	NA	-0.477873	0.828534	NA	NA
rs17202717	rs17202717	6	32397863	C2	NA	NA	-0.334934	0.840024	NA	NA
rs17208573	rs17208573	6	32355285	C2	-0.523688	0.876689	NA	NA	NA	NA
rs17208650	rs17208650	6	32358113	C2	-0.523688	0.876689	NA	NA	NA	NA
rs17208902	rs17208902	6	32379547	C2	-0.308285	0.879598	NA	NA	NA	NA
rs17209754	NA	6	32442703	C2	-0.398141	0.821297	-0.390189	0.680877	NA	NA
rs17211510	rs17211510	6	32602430	C2	NA	NA	-0.232314	0.866318	NA	NA
rs17423698	rs17423698	6	32358368	C2	-0.523688	0.876689	NA	NA	NA	NA
rs17423753	rs17423753	6	32360341	C2	-0.523688	0.876689	NA	NA	NA	NA
rs17428118	rs17428118	6	32687012	C2	-0.388265	0.779901	NA	NA	NA	NA
rs17495592	rs17495592	6	32358533	C2	-0.523688	0.876689	NA	NA	NA	NA
rs17496549	rs17496549	6	32409708	C2	NA	NA	-0.334934	0.840024	NA	NA
rs17500400	rs17500400	6	32705459	C2	-0.388265	0.779901	NA	NA	NA	NA
rs17587	rs500486	6	32825090	C2	NA	NA	-0.368982	0.823457	NA	NA
rs1980493	rs1980493	6	32363215	C2	NA	NA	-0.331026	0.853387	NA	NA
rs2071287	rs2071287	6	32170433	C2	NA	NA	0.234087	0.87387	NA	NA
rs2071476	rs2071476	6	32825379	C2	NA	NA	0.328463	0.677405	NA	NA
rs2071477	rs2071477	6	32825348	C2	NA	NA	-0.243032	0.87234	NA	NA
rs2071534	rs2071534	6	32824318	C2	NA	NA	0.328463	0.677405	NA	NA
rs2071544	rs2071544	6	32806121	C2	-0.334951	0.871923	-0.389835	0.634596	NA	NA
rs2072633	rs2072633	6	31919578	C2	-0.284507	0.87215	NA	NA	NA	NA
rs2170185	rs2170185	6	32849639	C2	NA	NA	-0.307924	0.72122	NA	NA
rs2187684	rs2187684	6	32764719	C2	-0.257338	0.879672	NA	NA	NA	NA
rs2187823	rs2187823	6	32439508	C2	-0.285411	0.858966	-0.230616	0.866886	NA	NA
rs2213567	rs2213567	6	32711655	C2	-0.263597	0.824777	NA	NA	NA	NA
rs2227127	rs2227127	6	32711782	C2	-0.388265	0.779901	NA	NA	NA	NA
rs2294883	rs2294883	6	32367451	C2	-0.523688	0.876689	NA	NA	NA	NA
rs23544	rs23544	6	32903637	C2	NA	NA	-0.312259	0.836751	NA	NA
rs2395165	rs2395165	6	32388144	C2	NA	NA	0.281632	0.824658	NA	NA
rs2395172	rs2395172	6	32399842	C2	-0.378049	0.825383	-0.282209	0.864078	NA	NA
rs241457	rs241457	6	32901421	C2	-0.533952	0.83961	NA	NA	NA	NA
rs2442741	rs2442741	6	31346079	C2	-0.346626	0.558457	-0.306761	0.416673	NA	NA
rs2442743	rs2442743	6	31345801	C2	-0.248634	0.880902	NA	NA	NA	NA
rs2507985	rs2507985	6	31343100	C2	-0.248634	0.880902	NA	NA	NA	NA
rs2507995	rs2507995	6	31319215	C2	NA	NA	0.381941	0.867275	NA	NA
rs2523451	NA	6	31369151	C2	-0.333483	0.864331	-0.276423	0.863804	NA	NA
rs2523586	rs2523586	6	31327435	C2	NA	NA	-0.550169	0.826675	NA	NA
rs2523638	rs2523638	6	31344273	C2	-0.387548	0.766268	-0.304516	0.790882	NA	NA
rs2523671	rs2523671	6	31437318	C2	NA	NA	-0.523449	0.868641	NA	NA
rs2596446	rs2596446	6	31440195	C2	NA	NA	-0.523449	0.868641	NA	NA
rs2596449	rs2596449	6	31438390	C2	NA	NA	-0.523449	0.868641	NA	NA
rs2596499	rs2596499	6	31321429	C2	NA	NA	-0.286463	0.86932	NA	NA
rs2596501	rs2596501	6	31321211	C2	NA	NA	-0.277662	0.842686	NA	NA
rs2621426	rs2621426	6	32846570	C2	-0.297255	0.849133	-0.320149	0.648536	NA	NA
rs28362674	rs28362674	6	32354834	C2	-0.523688	0.876689	NA	NA	NA	NA
rs28374650	NA	6	32623367	C2	-0.258477	0.870213	-0.277943	0.721873	NA	NA
rs28380312	rs28380312	6	32686525	C2	-0.388265	0.779901	NA	NA	NA	NA
rs28407322	rs28407322	6	32603355	C2	NA	NA	-0.232314	0.866318	NA	NA
rs28415071	rs28415071	6	32720133	C2	-0.29994	0.766502	NA	NA	NA	NA
rs28420297	rs28420297	6	32714760	C2	-0.29994	0.766502	NA	NA	NA	NA
rs2844505	rs2844505	6	31439063	C2	NA	NA	-0.523449	0.868641	NA	NA
rs2844507	rs2844507	6	31436581	C2	NA	NA	-0.519331	0.871386	NA	NA
rs2844555	rs2844555	6	31341379	C2	-0.387548	0.766268	-0.304516	0.790882	NA	NA
rs28576901	rs28576901	6	32705422	C2	-0.388265	0.779901	NA	NA	NA	NA
rs2858886	rs2858886	6	32695236	C2	-0.388265	0.779901	NA	NA	NA	NA
rs2858889	rs2858889	6	32694319	C2	-0.388265	0.779901	NA	NA	NA	NA
rs2858892	rs2858892	6	32693242	C2	-0.388265	0.779901	NA	NA	NA	NA
rs2859056	rs2859056	6	32694420	C2	-0.357872	0.630474	-0.212969	0.863488	NA	NA
rs2859062	rs2859062	6	32693041	C2	-0.388265	0.779901	NA	NA	NA	NA
rs2859064	rs2859064	6	32692812	C2	-0.388265	0.779901	NA	NA	NA	NA
rs2859091	NA	6	32700799	C2	-0.392057	0.779497	NA	NA	NA	NA
rs2859098	rs2859098	6	32699691	C2	-0.388265	0.779901	NA	NA	NA	NA
rs2859109	rs2859109	6	32698207	C2	-0.388265	0.779901	NA	NA	NA	NA
rs2859112	rs2859112	6	32698013	C2	-0.388265	0.779901	NA	NA	NA	NA
rs2859113	NA	6	32697785	C2	-0.359754	0.625775	-0.217116	0.857102	NA	NA
rs28599891	rs28599891	6	32452470	C2	NA	NA	-0.267748	0.797282	NA	NA
rs28615506	rs28615506	6	31275691	C2	NA	NA	0.312107	0.877569	NA	NA
rs28675927	rs28675927	6	32603488	C2	NA	NA	-0.232314	0.866318	NA	NA
rs28693951	rs28693951	6	32714732	C2	-0.29994	0.766502	NA	NA	NA	NA
rs28732227	NA	6	32427361	C2	NA	NA	-0.333498	0.808238	NA	NA
rs28732229	rs28732229	6	32427381	C2	NA	NA	-0.333498	0.808238	NA	NA
rs28772320	rs28772320	6	32686984	C2	-0.388265	0.779901	NA	NA	NA	NA
rs28772322	rs28772322	6	32687057	C2	-0.388265	0.779901	NA	NA	NA	NA
rs28895028	rs28895028	6	32415211	C2	NA	NA	-0.333498	0.808238	NA	NA
rs28895032	rs28895032	6	32416189	C2	NA	NA	-0.333498	0.808238	NA	NA
rs28895103	rs28895103	6	32419464	C2	NA	NA	-0.333498	0.808238	NA	NA
rs28895136	rs28895136	6	32421504	C2	NA	NA	-0.333498	0.808238	NA	NA
rs28895205	rs28895205	6	32425304	C2	NA	NA	-0.333498	0.808238	NA	NA
rs2894287	rs2894287	6	32707282	C2	-0.388265	0.779901	NA	NA	NA	NA
rs3094222	rs3094222	6	31081434	C2	0.407604	0.873224	NA	NA	NA	NA
rs3095151	rs3095151	6	30900150	C2	-0.356059	0.847948	NA	NA	NA	NA
rs3117097	rs3117097	6	32358689	C2	NA	NA	-0.331026	0.853387	NA	NA
rs3117098	rs3117098	6	32358513	C2	0.318182	0.871587	0.308849	0.79936	NA	NA
rs3117099	rs3117099	6	32358270	C2	NA	NA	0.224911	0.859281	NA	NA
rs3117103	rs3117103	6	32349557	C2	NA	NA	-0.326346	0.866464	NA	NA
rs3117104	rs76655478	6	32348309	C2	0.318182	0.871587	0.308849	0.79936	NA	NA
rs3117105	rs3117105	6	32343714	C2	0.318182	0.871587	0.308849	0.79936	NA	NA
rs3129844	rs3129844	6	32395835	C2	-0.378049	0.825383	-0.282209	0.864078	NA	NA
rs3129847	rs3129847	6	32396506	C2	-0.378049	0.825383	-0.282209	0.864078	NA	NA
rs3129848	rs3129848	6	32397049	C2	-0.378049	0.825383	-0.282209	0.864078	NA	NA
rs3129851	rs3129851	6	32397712	C2	-0.378049	0.825383	-0.282209	0.864078	NA	NA
rs3129853	rs3129853	6	32398648	C2	-0.378049	0.825383	-0.282209	0.864078	NA	NA
rs3129857	rs3129857	6	32399785	C2	-0.378049	0.825383	-0.282209	0.864078	NA	NA
rs3129858	rs3129858	6	32400520	C2	-0.378049	0.825383	-0.282209	0.864078	NA	NA
rs3129859	rs3129859	6	32400939	C2	-0.330692	0.867895	NA	NA	NA	NA
rs3129872	rs3129872	6	32407153	C2	-0.378049	0.825383	-0.282209	0.864078	NA	NA
rs3129873	rs3129873	6	32407433	C2	-0.378049	0.825383	-0.282209	0.864078	NA	NA
rs3129877	rs3129877	6	32408597	C2	-0.402753	0.779655	-0.27905	0.86227	NA	NA
rs3129881	rs3129881	6	32409484	C2	-0.401536	0.778107	-0.290173	0.844877	NA	NA
rs3129945	rs3129945	6	32342537	C2	NA	NA	0.224911	0.859281	NA	NA
rs3129948	rs3129948	6	32354644	C2	0.318182	0.871587	0.308849	0.79936	NA	NA
rs3129951	rs3129951	6	32358286	C2	0.322677	0.865052	0.320123	0.775742	NA	NA
rs3129953	rs3129953	6	32361821	C2	NA	NA	-0.331026	0.853387	NA	NA
rs3129954	rs3129954	6	32365580	C2	0.3625	0.823411	0.333196	0.75077	NA	NA
rs3129955	rs3129955	6	32365840	C2	0.3625	0.823411	0.333196	0.75077	NA	NA
rs3131787	rs3131787	6	30899524	C2	-0.526269	0.690139	-0.319384	0.873383	NA	NA
rs3132132	rs3132132	6	32901934	C2	0.401424	0.762301	0.374523	0.622489	NA	NA
rs3135337	rs3135337	6	32401534	C2	-0.378049	0.825383	-0.282209	0.864078	NA	NA
rs3135339	rs3135339	6	32399261	C2	-0.378049	0.825383	-0.282209	0.864078	NA	NA
rs3135342	rs3135342	6	32396615	C2	-0.378049	0.825383	-0.282209	0.864078	NA	NA
rs3135343	rs3135343	6	32396313	C2	-0.375532	0.784796	-0.293261	0.811257	NA	NA
rs3135363	rs3135363	6	32389648	C2	NA	NA	0.292223	0.861958	NA	NA
rs3135365	rs3135365	6	32389255	C2	0.321298	0.859064	0.309024	0.783576	NA	NA
rs3135396	rs3135396	6	32404213	C2	-0.378049	0.825383	-0.282209	0.864078	NA	NA
rs3135398	rs3135398	6	32403934	C2	-0.378049	0.825383	-0.282209	0.864078	NA	NA
rs3177928	rs3177928	6	32412435	C2	NA	NA	-0.333498	0.808238	NA	NA
rs3213490	rs3213490	6	32724258	C2	-0.29994	0.766502	NA	NA	NA	NA
rs34553558	rs34553558	6	31349432	C2	-0.281781	0.87714	-0.247638	0.857994	NA	NA
rs34989128	rs34989128	6	32391772	C2	NA	NA	-0.348458	0.815023	NA	NA
rs3763313	rs3763313	6	32376471	C2	NA	NA	-0.257364	0.858811	NA	NA
rs3763346	rs3763346	6	32823257	C2	NA	NA	0.328463	0.677405	NA	NA
rs3763348	rs3763348	6	32822907	C2	0.298665	0.872365	0.361385	0.587016	NA	NA
rs3763354	rs3763354	6	32786917	C2	-0.544573	0.838041	-0.520818	0.74511	NA	NA
rs3817969	rs3817969	6	32361388	C2	-0.523688	0.876689	NA	NA	NA	NA
rs3819714	rs3819714	6	32804217	C2	NA	NA	-0.261411	0.820082	NA	NA
rs3819716	NA	6	32804284	C2	NA	NA	-0.259469	0.824099	NA	NA
rs3819720	rs3819720	6	32804570	C2	NA	NA	-0.341506	0.772745	NA	NA
rs3873330	NA	6	30890789	C2	-0.557004	0.836159	NA	NA	NA	NA
rs3957110	rs3957110	6	31344348	C2	-0.248634	0.880902	NA	NA	NA	NA
rs3997983	rs3997983	6	31344471	C2	-0.387548	0.766268	-0.304516	0.790882	NA	NA
rs4148870	rs4148870	6	32806391	C2	-0.34689	0.871167	-0.406028	0.623426	NA	NA
rs4248166	rs4248166	6	32366421	C2	-0.523688	0.876689	NA	NA	NA	NA
rs4293988	rs4293988	6	31350380	C2	-0.356131	0.847723	-0.294624	0.847815	NA	NA
rs429608	rs429608	6	31930462	C2	-0.393933	0.571423	NA	NA	NA	NA
rs4335019	rs4335019	6	31275560	C2	NA	NA	0.312107	0.877569	NA	NA
rs442391	rs442391	6	31681289	C2	NA	NA	0.352806	0.86132	NA	NA
rs4428528	rs4428528	6	32430362	C2	-0.285411	0.858966	-0.230616	0.866886	NA	NA
rs4455709	rs4455709	6	32710256	C2	0.430904	0.833074	0.313392	0.877569	NA	NA
rs4678	rs4678	6	30893941	C2	-0.526269	0.690139	-0.319384	0.873383	NA	NA
rs4713598	rs4713598	6	32806786	C2	NA	NA	-0.298735	0.850127	NA	NA
rs4713600	rs4713600	6	32822858	C2	NA	NA	-0.272041	0.840712	NA	NA
rs4947259	rs4947259	6	32851507	C2	NA	NA	-0.307924	0.72122	NA	NA
rs4959027	rs4981137	6	32383050	C2	NA	NA	0.281632	0.824658	NA	NA
rs4959106	rs4959106	6	32583159	C2	NA	NA	-0.246946	0.769407	NA	NA
rs4988820	rs4988820	6	32399158	C2	-0.378049	0.825383	-0.282209	0.864078	NA	NA
rs4988821	rs4988821	6	32399022	C2	-0.378049	0.825383	-0.282209	0.864078	NA	NA
rs4988822	rs4988822	6	32398975	C2	-0.378049	0.825383	-0.282209	0.864078	NA	NA
rs5000563	rs5000563	6	32404135	C2	-0.378049	0.825383	-0.282209	0.864078	NA	NA
rs5001627	rs5001627	6	32723211	C2	-0.29994	0.766502	NA	NA	NA	NA
rs5001635	rs5001635	6	32722931	C2	-0.29994	0.766502	NA	NA	NA	NA
rs5014415	rs5014415	6	32719439	C2	0.320042	0.877768	NA	NA	NA	NA
rs5014417	NA	6	32719411	C2	0.320042	0.877768	NA	NA	NA	NA
rs5017093	rs5017093	6	32717339	C2	0.320042	0.877768	NA	NA	NA	NA
rs5021448	rs5021448	6	32707706	C2	0.3097	0.780796	0.246925	0.795495	NA	NA
rs5025315	rs5025315	6	31343604	C2	-0.248634	0.880902	NA	NA	NA	NA
rs5025317	rs5025317	6	31343569	C2	-0.248634	0.880902	NA	NA	NA	NA
rs592229	rs592229	6	31930441	C2	-0.423088	0.461237	-0.213682	0.880037	NA	NA
rs62402754	rs62402754	6	32359389	C2	-0.523688	0.876689	NA	NA	NA	NA
rs6457639	rs6457639	6	32703581	C2	-0.388265	0.779901	NA	NA	NA	NA
rs6457641	rs6457641	6	32704358	C2	-0.388265	0.779901	NA	NA	NA	NA
rs6457643	rs6457643	6	32704414	C2	-0.388265	0.779901	NA	NA	NA	NA
rs6457644	rs6457644	6	32706128	C2	-0.388265	0.779901	NA	NA	NA	NA
rs6689	rs6689	6	32627700	C2	-0.244663	0.88209	-0.264166	0.760321	NA	NA
rs66987263	rs66987263	6	32360589	C2	-0.523688	0.876689	NA	NA	NA	NA
rs67497292	rs67497292	6	31766844	C2	0.4813	0.848268	0.428657	0.811096	NA	NA
rs67512154	rs67512154	6	32356242	C2	-0.523688	0.876689	NA	NA	NA	NA
rs67722415	rs67722415	6	32360532	C2	-0.523688	0.876689	NA	NA	NA	NA
rs67927165	rs67927165	6	32356917	C2	-0.523688	0.876689	NA	NA	NA	NA
rs68600	rs68600	6	32903724	C2	-0.344475	0.845058	-0.34065	0.737292	NA	NA
rs6903496	rs6903496	6	31352774	C2	NA	NA	-0.277081	0.877569	NA	NA
rs6903608	rs6903608	6	32428285	C2	0.307327	0.836692	0.297248	0.732943	NA	NA
rs6904838	rs6904838	6	32834664	C2	-0.284302	0.864224	-0.308145	0.694143	NA	NA
rs6909636	rs6909636	6	31346599	C2	-0.450236	0.640157	-0.333446	0.750059	NA	NA
rs6910516	rs6910516	6	31343827	C2	-0.394652	0.79924	-0.324375	0.794424	NA	NA
rs6913646	rs6913646	6	32722831	C2	-0.29994	0.766502	NA	NA	NA	NA
rs6914104	rs6914104	6	31302470	C2	NA	NA	0.242166	0.870788	NA	NA
rs6918223	rs6918223	6	32722532	C2	-0.29994	0.766502	NA	NA	NA	NA
rs6919855	rs6919855	6	32429011	C2	0.288588	0.843898	0.296221	0.695687	NA	NA
rs6923504	rs6923504	6	32428186	C2	0.307327	0.836692	0.297248	0.732943	NA	NA
rs6926927	rs6926927	6	31273992	C2	NA	NA	0.312107	0.877569	NA	NA
rs6929078	rs6929078	6	32838664	C2	-0.284302	0.864224	-0.308145	0.694143	NA	NA
rs6930944	rs6930944	6	31274036	C2	NA	NA	0.312107	0.877569	NA	NA
rs6930981	rs6930981	6	32826450	C2	NA	NA	0.328463	0.677405	NA	NA
rs6931062	rs6931062	6	32835615	C2	-0.284302	0.864224	-0.308145	0.694143	NA	NA
rs6933050	rs6933050	6	31343632	C2	-0.394652	0.79924	-0.324375	0.794424	NA	NA
rs6938130	rs6938130	6	32831247	C2	NA	NA	-0.272041	0.840712	NA	NA
rs72847996	rs72847996	6	32384892	C2	-0.486555	0.838335	-0.456345	0.765339	NA	NA
rs73410643	rs73410643	6	32575340	C2	0.410961	0.843194	0.416536	0.708521	NA	NA
rs73728280	rs73728280	6	31141827	C2	0.357084	0.85435	NA	NA	NA	NA
rs73729219	rs73729219	6	32341494	C2	NA	NA	-0.326346	0.866464	NA	NA
rs743862	rs743862	6	32381939	C2	-0.364265	0.684381	-0.305102	0.655155	NA	NA
rs7450989	rs7450989	6	32721043	C2	-0.29994	0.766502	NA	NA	NA	NA
rs763027	rs763027	6	32691709	C2	-0.388265	0.779901	NA	NA	NA	NA
rs76488061	rs76488061	6	32691167	C2	-0.388265	0.779901	NA	NA	NA	NA
rs7746922	rs7746922	6	32430975	C2	-0.285411	0.858966	-0.230616	0.866886	NA	NA
rs7747423	rs7747423	6	32698570	C2	-0.357872	0.630474	-0.212969	0.863488	NA	NA
rs7747521	rs7747521	6	32431105	C2	-0.285411	0.858966	-0.230616	0.866886	NA	NA
rs7748435	rs7748435	6	32448652	C2	-0.285411	0.858966	-0.230616	0.866886	NA	NA
rs7748472	NA	6	32448763	C2	-0.398141	0.821297	-0.390189	0.680877	NA	NA
rs7750269	rs7750269	6	31271157	C2	NA	NA	0.312107	0.877569	NA	NA
rs7751856	rs7751856	6	32698988	C2	-0.377558	0.538244	-0.22207	0.844153	NA	NA
rs7755212	NA	6	32441408	C2	NA	NA	-0.241647	0.826675	NA	NA
rs7756516	rs7756516	6	32723917	C2	-0.29994	0.766502	NA	NA	NA	NA
rs7757767	rs7757767	6	32845873	C2	-0.284302	0.864224	-0.308145	0.694143	NA	NA
rs7758215	rs7758215	6	32345131	C2	-0.523688	0.876689	NA	NA	NA	NA
rs7758736	rs7758736	6	32758394	C2	NA	NA	0.32949	0.860781	NA	NA
rs7760988	rs7760988	6	31273030	C2	NA	NA	0.312107	0.877569	NA	NA
rs7761515	rs7761515	6	31273366	C2	NA	NA	0.312107	0.877569	NA	NA
rs7761965	rs7761965	6	31273495	C2	NA	NA	0.312107	0.877569	NA	NA
rs7766094	rs7766094	6	30888617	C2	-0.504337	0.873043	NA	NA	NA	NA
rs7767167	rs7767167	6	32765182	C2	-0.832553	0.507329	-0.720318	0.393968	NA	NA
rs7769957	rs7769957	6	31340630	C2	-0.394652	0.79924	-0.324375	0.794424	NA	NA
rs7769974	rs7769974	6	32723518	C2	-0.29994	0.766502	NA	NA	NA	NA
rs7769979	rs7769979	6	32723572	C2	-0.29994	0.766502	NA	NA	NA	NA
rs7770024	rs72957981	6	32723341	C2	-0.29994	0.766502	NA	NA	NA	NA
rs7770045	rs7770045	6	32723379	C2	-0.29994	0.766502	NA	NA	NA	NA
rs7772569	rs7772569	6	32705981	C2	-0.388265	0.779901	NA	NA	NA	NA
rs7773149	rs7773149	6	32706042	C2	-0.357872	0.630474	-0.212969	0.863488	NA	NA
rs7773407	rs7773407	6	32706398	C2	-0.388265	0.779901	NA	NA	NA	NA
rs7773441	rs7773441	6	32706495	C2	-0.388265	0.779901	NA	NA	NA	NA
rs7774443	rs7774443	6	32721961	C2	-0.29994	0.766502	NA	NA	NA	NA
rs7774452	rs7774452	6	32723869	C2	-0.29994	0.766502	NA	NA	NA	NA
rs7774644	rs7774644	6	32724075	C2	0.320042	0.877768	NA	NA	NA	NA
rs79173008	rs79173008	6	32691468	C2	-0.388265	0.779901	NA	NA	NA	NA
rs9263740	rs9263740	6	31111400	C2	0.26955	0.855152	0.218454	0.862399	NA	NA
rs9263868	rs9263868	6	31168397	C2	0.358593	0.838441	NA	NA	NA	NA
rs9264921	rs9264921	6	31273152	C2	-0.510026	0.833053	NA	NA	NA	NA
rs9265173	rs9265173	6	31289394	C2	NA	NA	0.242166	0.870788	NA	NA
rs9265424	rs9265424	6	31296076	C2	NA	NA	0.242166	0.870788	NA	NA
rs9265476	rs9265476	6	31297032	C2	NA	NA	0.242166	0.870788	NA	NA
rs9265477	rs9265477	6	31297092	C2	NA	NA	0.242166	0.870788	NA	NA
rs9265478	rs9265478	6	31297118	C2	NA	NA	0.242166	0.870788	NA	NA
rs9265479	rs9265479	6	31297187	C2	NA	NA	0.242166	0.870788	NA	NA
rs9265486	rs9265486	6	31297286	C2	NA	NA	0.242166	0.870788	NA	NA
rs9265579	rs9265579	6	31298890	C2	NA	NA	0.242166	0.870788	NA	NA
rs9265596	rs9265596	6	31299189	C2	NA	NA	0.242166	0.870788	NA	NA
rs9265604	rs9265604	6	31299450	C2	NA	NA	0.242166	0.870788	NA	NA
rs9265611	rs9265611	6	31299554	C2	NA	NA	0.242166	0.870788	NA	NA
rs9265616	rs9265616	6	31299651	C2	NA	NA	0.242166	0.870788	NA	NA
rs9265635	rs9265635	6	31299941	C2	NA	NA	0.242166	0.870788	NA	NA
rs9265637	rs9265637	6	31299975	C2	NA	NA	0.242166	0.870788	NA	NA
rs9265638	NA	6	31300012	C2	NA	NA	0.226014	0.870085	NA	NA
rs9265653	rs9265653	6	31300414	C2	NA	NA	0.242166	0.870788	NA	NA
rs9265657	rs9265657	6	31300521	C2	NA	NA	0.242166	0.870788	NA	NA
rs9265674	rs9265674	6	31300960	C2	NA	NA	0.242166	0.870788	NA	NA
rs9265678	rs9265678	6	31301014	C2	NA	NA	0.242166	0.870788	NA	NA
rs9265682	rs9265682	6	31301118	C2	NA	NA	0.242166	0.870788	NA	NA
rs9265700	rs9265700	6	31301615	C2	NA	NA	0.242166	0.870788	NA	NA
rs9265711	rs9265711	6	31301905	C2	NA	NA	0.242166	0.870788	NA	NA
rs9265725	rs9265725	6	31302141	C2	NA	NA	0.242166	0.870788	NA	NA
rs9265727	rs9265727	6	31302211	C2	NA	NA	0.259779	0.86169	NA	NA
rs9265737	rs9265737	6	31302355	C2	NA	NA	0.28971	0.808768	NA	NA
rs9265747	rs9265747	6	31302878	C2	NA	NA	0.223577	0.87319	NA	NA
rs9265797	rs9265797	6	31308630	C2	NA	NA	0.223577	0.87319	NA	NA
rs9266314	rs9266314	6	31330195	C2	-0.394652	0.79924	-0.324375	0.794424	NA	NA
rs9266327	NA	6	31330619	C2	-0.422234	0.759225	-0.345965	0.761743	NA	NA
rs9266329	rs9266329	6	31330788	C2	-0.340008	0.838517	NA	NA	NA	NA
rs9266330	rs9266330	6	31330828	C2	-0.394652	0.79924	-0.324375	0.794424	NA	NA
rs9266331	rs9266331	6	31330868	C2	-0.394652	0.79924	-0.324375	0.794424	NA	NA
rs9266336	NA	6	31331135	C2	-0.394652	0.79924	-0.324375	0.794424	NA	NA
rs9266375	rs9266375	6	31333874	C2	-0.394652	0.79924	-0.324375	0.794424	NA	NA
rs9266379	rs9266379	6	31334181	C2	-0.394652	0.79924	-0.324375	0.794424	NA	NA
rs9266382	rs9266382	6	31334877	C2	-0.394652	0.79924	-0.324375	0.794424	NA	NA
rs9266383	rs9266383	6	31334987	C2	-0.394652	0.79924	-0.324375	0.794424	NA	NA
rs9266392	rs9266392	6	31335403	C2	-0.394652	0.79924	-0.324375	0.794424	NA	NA
rs9266395	rs9266395	6	31335566	C2	-0.394652	0.79924	-0.324375	0.794424	NA	NA
rs9266399	rs9266399	6	31335806	C2	-0.394652	0.79924	-0.324375	0.794424	NA	NA
rs9266402	rs9266402	6	31335933	C2	-0.394652	0.79924	-0.324375	0.794424	NA	NA
rs9266404	rs9266404	6	31336223	C2	-0.394652	0.79924	-0.324375	0.794424	NA	NA
rs9266406	rs9266406	6	31336418	C2	-0.394652	0.79924	-0.324375	0.794424	NA	NA
rs9266413	rs9266413	6	31336840	C2	-0.394652	0.79924	-0.324375	0.794424	NA	NA
rs9266510	rs9266510	6	31341233	C2	-0.248634	0.880902	NA	NA	NA	NA
rs9266514	rs9266514	6	31341312	C2	-0.248634	0.880902	NA	NA	NA	NA
rs9266688	NA	6	31348543	C2	-0.402817	0.795929	-0.32017	0.811004	NA	NA
rs9266701	rs9266701	6	31349030	C2	-0.402817	0.795929	-0.32017	0.811004	NA	NA
rs9266722	rs9266722	6	31349922	C2	-0.356131	0.847723	-0.294624	0.847815	NA	NA
rs9266729	rs9266729	6	31350463	C2	-0.402817	0.795929	-0.32017	0.811004	NA	NA
rs9266774	rs9266774	6	31352880	C2	-0.402817	0.795929	-0.32017	0.811004	NA	NA
rs9268632	rs9268632	6	32406412	C2	-0.378049	0.825383	-0.282209	0.864078	NA	NA
rs9268644	rs9268644	6	32408044	C2	-0.376465	0.828798	-0.290992	0.85397	NA	NA
rs9268830	rs9268830	6	32427572	C2	NA	NA	0.288432	0.831436	NA	NA
rs9268831	rs9268831	6	32427748	C2	0.28911	0.868592	0.261487	0.834319	NA	NA
rs9268840	rs9268840	6	32428804	C2	-0.285411	0.858966	-0.230616	0.866886	NA	NA
rs9268856	rs9268856	6	32429719	C2	-0.285411	0.858966	-0.230616	0.866886	NA	NA
rs9268859	rs9268859	6	32429804	C2	-0.285411	0.858966	-0.230616	0.866886	NA	NA
rs9268862	rs9268862	6	32430167	C2	-0.285411	0.858966	-0.230616	0.866886	NA	NA
rs9268877	rs9268877	6	32431147	C2	NA	NA	-0.241647	0.826675	NA	NA
rs9268880	rs9268880	6	32431358	C2	0.288588	0.843898	0.296221	0.695687	NA	NA
rs9268882	rs9268882	6	32431623	C2	0.288588	0.843898	0.296221	0.695687	NA	NA
rs9268885	rs9268885	6	32431705	C2	-0.285411	0.858966	-0.230616	0.866886	NA	NA
rs9268977	rs9268977	6	32434939	C2	-0.285411	0.858966	-0.230616	0.866886	NA	NA
rs9268979	rs9268979	6	32435044	C2	NA	NA	-0.241647	0.826675	NA	NA
rs9268980	rs9268980	6	32435123	C2	-0.285411	0.858966	-0.230616	0.866886	NA	NA
rs9269043	rs9269043	6	32438598	C2	-0.285411	0.858966	-0.230616	0.866886	NA	NA
rs9269081	rs9269081	6	32441100	C2	0.296885	0.823411	0.303432	0.633104	NA	NA
rs9269110	NA	6	32443269	C2	0.267186	0.879315	0.280188	0.772745	NA	NA
rs9272309	rs9272309	6	32603936	C2	NA	NA	0.316695	0.780975	NA	NA
rs9272780	NA	6	32610349	C2	NA	NA	-0.288642	0.761886	NA	NA
rs9275602	rs9275602	6	32682812	C2	-0.57051	0.807181	-0.449494	0.82642	NA	NA
rs9275683	rs9275683	6	32687329	C2	-0.357872	0.630474	-0.212969	0.863488	NA	NA
rs9275847	rs9275847	6	32691133	C2	-0.357872	0.630474	-0.212969	0.863488	NA	NA
rs9275950	rs9275950	6	32693129	C2	-0.357872	0.630474	-0.212969	0.863488	NA	NA
rs9276150	rs9276150	6	32698212	C2	-0.357872	0.630474	-0.212969	0.863488	NA	NA
rs9276171	rs9276171	6	32698918	C2	-0.304847	0.800422	-0.242891	0.813958	NA	NA
rs9276197	rs9276197	6	32699587	C2	-0.357872	0.630474	-0.212969	0.863488	NA	NA
rs9276311	rs9276311	6	32704659	C2	-0.357872	0.630474	-0.212969	0.863488	NA	NA
rs9276316	rs9276316	6	32704943	C2	-0.357872	0.630474	-0.212969	0.863488	NA	NA
rs9276362	rs9276362	6	32707018	C2	-0.357872	0.630474	-0.212969	0.863488	NA	NA
rs9276370	rs9276370	6	32707295	C2	-0.357872	0.630474	-0.212969	0.863488	NA	NA
rs9276430	rs9276430	6	32712182	C2	-0.263597	0.824777	NA	NA	NA	NA
rs9276439	rs9276439	6	32714603	C2	0.339517	0.874418	NA	NA	NA	NA
rs9276452	rs9276452	6	32715722	C2	0.320042	0.877768	NA	NA	NA	NA
rs9276460	rs9276460	6	32716127	C2	0.320042	0.877768	NA	NA	NA	NA
rs9276461	rs9276461	6	32716167	C2	0.320042	0.877768	NA	NA	NA	NA
rs9276464	rs9276464	6	32716294	C2	0.320042	0.877768	NA	NA	NA	NA
rs9276472	rs9276472	6	32717224	C2	0.320042	0.877768	NA	NA	NA	NA
rs9276483	rs9276483	6	32718329	C2	0.320042	0.877768	NA	NA	NA	NA
rs9276484	rs9276484	6	32718452	C2	0.320042	0.877768	NA	NA	NA	NA
rs9276492	rs9276492	6	32718828	C2	0.320042	0.877768	NA	NA	NA	NA
rs9276493	rs9276493	6	32718869	C2	0.320042	0.877768	NA	NA	NA	NA
rs9276503	rs9276503	6	32719731	C2	0.320042	0.877768	NA	NA	NA	NA
rs9276504	rs9276504	6	32719745	C2	0.320042	0.877768	NA	NA	NA	NA
rs9276511	rs9276511	6	32720037	C2	0.320042	0.877768	NA	NA	NA	NA
rs9276516	rs9276516	6	32720302	C2	0.320042	0.877768	NA	NA	NA	NA
rs9276526	rs9276526	6	32720589	C2	0.33192	0.871841	NA	NA	NA	NA
rs9276527	NA	6	32720637	C2	0.320042	0.877768	NA	NA	NA	NA
rs9276546	rs9276546	6	32722129	C2	0.320042	0.877768	NA	NA	NA	NA
rs9276547	rs9276547	6	32722155	C2	0.320042	0.877768	NA	NA	NA	NA
rs9276815	rs9276815	6	32825507	C2	NA	NA	-0.355285	0.705243	NA	NA
rs9276818	rs9276818	6	32828248	C2	NA	NA	-0.272041	0.840712	NA	NA
rs9276833	rs9276833	6	32836710	C2	-0.284302	0.864224	-0.308145	0.694143	NA	NA
rs9276834	rs9276834	6	32836759	C2	-0.26498	0.877365	-0.279403	0.764141	NA	NA
rs9276846	rs9276846	6	32840369	C2	-0.284302	0.864224	-0.308145	0.694143	NA	NA
rs9276859	rs9276859	6	32841544	C2	-0.284302	0.864224	-0.308145	0.694143	NA	NA
rs9276864	rs9276864	6	32843238	C2	-0.284302	0.864224	-0.308145	0.694143	NA	NA
rs9276883	rs9276883	6	32844922	C2	-0.284302	0.864224	-0.308145	0.694143	NA	NA
rs9276884	rs9276884	6	32844970	C2	-0.284302	0.864224	-0.308145	0.694143	NA	NA
rs9276894	rs9276894	6	32846483	C2	-0.284302	0.864224	-0.308145	0.694143	NA	NA
rs9276899	rs9276899	6	32848168	C2	NA	NA	-0.307924	0.72122	NA	NA
rs9276900	rs9276900	6	32848566	C2	NA	NA	-0.229395	0.816038	NA	NA
rs9276909	rs9276909	6	32850839	C2	NA	NA	-0.393623	0.77757	NA	NA
rs9276912	rs116895013	6	32851463	C2	NA	NA	-0.307924	0.72122	NA	NA
rs9296042	rs9296042	6	32736005	C2	-0.308851	0.793203	NA	NA	NA	NA
rs9366776	rs9366776	6	31256630	C2	NA	NA	0.393029	0.874788	NA	NA
rs9366777	rs9366777	6	31264715	C2	NA	NA	0.48088	0.798102	NA	NA
rs9368673	rs9368673	6	31271757	C2	NA	NA	0.30321	0.866792	NA	NA
rs9368675	rs9368675	6	31272157	C2	NA	NA	0.312107	0.877569	NA	NA
rs9368678	rs9368678	6	31272463	C2	NA	NA	0.312107	0.877569	NA	NA
rs9378198	rs9378198	6	31299007	C2	NA	NA	0.312107	0.877569	NA	NA
rs9378239	rs9378239	6	31298775	C2	NA	NA	0.312107	0.877569	NA	NA
rs9380236	rs9380236	6	31254664	C2	NA	NA	0.393029	0.874788	NA	NA
rs9380238	rs9380238	6	31267618	C2	NA	NA	0.247831	0.876993	NA	NA
rs9394056	rs9394056	6	31273333	C2	NA	NA	0.312107	0.877569	NA	NA
rs9461799	rs9461799	6	32689529	C2	-0.388265	0.779901	NA	NA	NA	NA
rs9469013	rs9469013	6	31425281	C2	-0.313845	0.877814	-0.290853	0.839563	NA	NA
rs9469108	rs9469108	6	32380892	C2	-0.36223	0.806416	NA	NA	NA	NA
rs9469112	rs9469112	6	32415153	C2	-0.352779	0.805074	-0.328786	0.703176	NA	NA
rs9469224	rs9469224	6	32687421	C2	-0.388265	0.779901	NA	NA	NA	NA
rs9469232	rs9469232	6	32688313	C2	-0.388265	0.779901	NA	NA	NA	NA
rs9469246	rs9469246	6	32692227	C2	-0.373558	0.831372	NA	NA	NA	NA
rs9469268	rs9469268	6	32719635	C2	-0.458978	0.874684	-0.412651	0.847623	NA	NA
rs9501641	NA	6	32450319	C2	-0.377357	0.716574	-0.334827	0.618374	NA	NA
rs983561	rs983561	6	32403655	C2	-0.378049	0.825383	-0.282209	0.864078	NA	NA
JHU_6.30999064	NA	6	30999065	C4A	0.281537	0.872755	NA	NA	NA	NA
JHU_6.30999177	rs6457303	6	30999178	C4A	0.281537	0.872755	NA	NA	NA	NA
JHU_6.31024384	rs9262630	6	31024385	C4A	0.433702	0.870843	NA	NA	NA	NA
JHU_6.31043516	rs9263456	6	31043517	C4A	-0.312982	0.812513	NA	NA	NA	NA
JHU_6.31048220	rs76552577	6	31048221	C4A	0.265891	0.874768	NA	NA	NA	NA
JHU_6.31055778	NA	6	31055779	C4A	-0.309284	0.837102	NA	NA	NA	NA
JHU_6.31080732	rs4486065	6	31080733	C4A	0.513261	0.786754	NA	NA	NA	NA
JHU_6.31172878	rs9263886	6	31172879	C4A	0.656363	0.646432	NA	NA	NA	NA
JHU_6.31178083	rs3130513	6	31178084	C4A	0.374851	0.809088	NA	NA	NA	NA
JHU_6.31195792	NA	6	31195793	C4A	-0.347599	0.863713	NA	NA	NA	NA
JHU_6.31196196	NA	6	31196197	C4A	-0.366163	0.84463	NA	NA	NA	NA
JHU_6.31196477	rs7774136	6	31196478	C4A	NA	NA	0.659041	0.863082	NA	NA
JHU_6.31209859	NA	6	31209860	C4A	-0.466641	0.5942	NA	NA	NA	NA
JHU_6.31210795	NA	6	31210796	C4A	0.446208	0.608093	NA	NA	NA	NA
JHU_6.31213316	rs80122617	6	31213317	C4A	-0.629131	0.791358	NA	NA	NA	NA
JHU_6.31219692	rs35997521	6	31219693	C4A	0.618405	0.677433	NA	NA	NA	NA
JHU_6.31220162	rs9264189	6	31220163	C4A	0.444201	0.666276	NA	NA	NA	NA
JHU_6.31220231	NA	6	31220232	C4A	0.417731	0.695207	NA	NA	NA	NA
JHU_6.31220308	rs73728467	6	31220309	C4A	0.618405	0.677433	NA	NA	NA	NA
JHU_6.31220387	rs2394943	6	31220388	C4A	0.417731	0.695207	NA	NA	NA	NA
JHU_6.31220782	NA	6	31220783	C4A	0.417731	0.695207	NA	NA	NA	NA
JHU_6.31221102	NA	6	31221103	C4A	0.497065	0.740223	NA	NA	NA	NA
JHU_6.31221185	rs17191496	6	31221186	C4A	0.618405	0.677433	NA	NA	NA	NA
JHU_6.31221406	rs17197881	6	31221407	C4A	0.613755	0.782955	NA	NA	NA	NA
JHU_6.31228867	NA	6	31228868	C4A	0.356304	0.839274	0.481726	0.873465	NA	NA
JHU_6.31228950	NA	6	31228951	C4A	0.618405	0.677433	NA	NA	NA	NA
JHU_6.31233231	NA	6	31233232	C4A	NA	NA	0.777696	0.780559	NA	NA
JHU_6.31234506	NA	6	31234507	C4A	NA	NA	0.777696	0.780559	NA	NA
JHU_6.31234555	NA	6	31234556	C4A	NA	NA	0.777696	0.780559	NA	NA
JHU_6.31235501	rs9264572	6	31235502	C4A	NA	NA	0.768552	0.831335	NA	NA
JHU_6.31237015	rs41544314	6	31237016	C4A	0.653236	0.713834	NA	NA	NA	NA
JHU_6.31239868	NA	6	31239869	C4A	-0.309857	0.798414	NA	NA	NA	NA
JHU_6.31240033	NA	6	31240034	C4A	0.618405	0.677433	NA	NA	NA	NA
JHU_6.31242694	rs3132488	6	31242695	C4A	0.480063	0.821895	NA	NA	NA	NA
JHU_6.31248323	rs17192323	6	31248324	C4A	0.658469	0.570802	NA	NA	NA	NA
JHU_6.31249325	rs73392854	6	31249326	C4A	0.534158	0.622557	NA	NA	NA	NA
JHU_6.31252666	NA	6	31252667	C4A	NA	NA	1.26107	0.451877	NA	NA
JHU_6.31269480	NA	6	31269481	C4A	NA	NA	0.672608	0.830385	NA	NA
JHU_6.31270638	rs6930660	6	31270639	C4A	NA	NA	0.440842	0.879335	NA	NA
JHU_6.31278657	NA	6	31278658	C4A	0.512358	0.645186	NA	NA	NA	NA
JHU_6.31282222	rs35843607	6	31282223	C4A	NA	NA	0.891587	0.672126	NA	NA
JHU_6.31283249	rs55881483	6	31283250	C4A	NA	NA	0.63491	0.787965	NA	NA
JHU_6.31284108	rs9394061	6	31284109	C4A	NA	NA	0.63491	0.787965	NA	NA
JHU_6.31284962	NA	6	31284963	C4A	NA	NA	0.477441	0.87874	NA	NA
JHU_6.31285093	NA	6	31285094	C4A	0.415856	0.792322	NA	NA	NA	NA
JHU_6.31288694	rs73731022	6	31288695	C4A	0.415856	0.792322	NA	NA	NA	NA
JHU_6.31288917	NA	6	31288918	C4A	NA	NA	0.506784	0.857994	NA	NA
JHU_6.31288942	rs9265156	6	31288943	C4A	NA	NA	0.506784	0.857994	NA	NA
JHU_6.31289477	NA	6	31289478	C4A	NA	NA	0.523005	0.848121	NA	NA
JHU_6.31289647	NA	6	31289648	C4A	NA	NA	-0.538041	0.859746	NA	NA
JHU_6.31291910	rs9265277	6	31291911	C4A	NA	NA	0.506784	0.857994	NA	NA
JHU_6.31296342	rs9265440	6	31296343	C4A	NA	NA	0.496852	0.8661	NA	NA
JHU_6.31296462	NA	6	31296463	C4A	NA	NA	0.578847	0.824587	NA	NA
JHU_6.31296561	NA	6	31296562	C4A	NA	NA	0.574311	0.815279	NA	NA
JHU_6.31296756	NA	6	31296757	C4A	NA	NA	0.50567	0.863082	NA	NA
JHU_6.31296837	NA	6	31296838	C4A	NA	NA	0.510305	0.854324	NA	NA
JHU_6.31296952	rs9265473	6	31296953	C4A	NA	NA	0.506784	0.857994	NA	NA
JHU_6.31298485	rs9265565	6	31298486	C4A	NA	NA	0.506784	0.857994	NA	NA
JHU_6.31298749	rs9265573	6	31298750	C4A	NA	NA	0.506784	0.857994	NA	NA
JHU_6.31298837	rs9265577	6	31298838	C4A	NA	NA	0.506784	0.857994	NA	NA
JHU_6.31299503	rs9265608	6	31299504	C4A	NA	NA	0.506784	0.857994	NA	NA
JHU_6.31299621	rs9265615	6	31299622	C4A	NA	NA	0.506784	0.857994	NA	NA
JHU_6.31299935	NA	6	31299936	C4A	NA	NA	0.498817	0.865357	NA	NA
JHU_6.31300452	rs9265654	6	31300453	C4A	NA	NA	0.506784	0.857994	NA	NA
JHU_6.31300639	rs9265660	6	31300640	C4A	NA	NA	0.506784	0.857994	NA	NA
JHU_6.31300828	rs9265669	6	31300829	C4A	NA	NA	0.506784	0.857994	NA	NA
JHU_6.31300967	NA	6	31300968	C4A	NA	NA	0.506784	0.857994	NA	NA
JHU_6.31301345	rs9265688	6	31301346	C4A	NA	NA	0.506784	0.857994	NA	NA
JHU_6.31301368	NA	6	31301369	C4A	-0.741443	0.877612	NA	NA	NA	NA
JHU_6.31301443	rs9265693	6	31301444	C4A	NA	NA	0.506784	0.857994	NA	NA
JHU_6.31301497	rs9265695	6	31301498	C4A	NA	NA	0.506784	0.857994	NA	NA
JHU_6.31302096	NA	6	31302097	C4A	NA	NA	0.506784	0.857994	NA	NA
JHU_6.31302127	NA	6	31302128	C4A	NA	NA	0.477672	0.88026	NA	NA
JHU_6.31302316	rs9265734	6	31302317	C4A	NA	NA	0.523005	0.848121	NA	NA
JHU_6.31305072	rs67042926	6	31305073	C4A	NA	NA	0.513294	0.855163	NA	NA
JHU_6.31308821	rs28771387	6	31308822	C4A	0.614701	0.607752	NA	NA	NA	NA
JHU_6.31309272	rs28367862	6	31309273	C4A	0.428618	0.801231	NA	NA	NA	NA
JHU_6.31313759	NA	6	31313760	C4A	0.421683	0.822412	NA	NA	NA	NA
JHU_6.31317023	rs2246010	6	31317024	C4A	0.428618	0.801231	NA	NA	NA	NA
JHU_6.31317290	rs2246021	6	31317291	C4A	0.330244	0.766588	NA	NA	NA	NA
JHU_6.31319396	NA	6	31319397	C4A	0.426676	0.745601	NA	NA	NA	NA
JHU_6.31321237	NA	6	31321238	C4A	0.341448	0.855335	NA	NA	NA	NA
JHU_6.31330344	rs9266319	6	31330345	C4A	0.444331	0.798333	NA	NA	NA	NA
JHU_6.31330974	rs9266333	6	31330975	C4A	0.444331	0.798333	NA	NA	NA	NA
JHU_6.31331206	NA	6	31331207	C4A	0.444331	0.798333	NA	NA	NA	NA
JHU_6.31331427	rs9266342	6	31331428	C4A	0.444331	0.798333	NA	NA	NA	NA
JHU_6.31334791	rs9266381	6	31334792	C4A	0.444331	0.798333	NA	NA	NA	NA
JHU_6.31335004	NA	6	31335005	C4A	0.444331	0.798333	NA	NA	NA	NA
JHU_6.31335220	rs9266388	6	31335221	C4A	0.444331	0.798333	NA	NA	NA	NA
JHU_6.31336434	NA	6	31336435	C4A	0.444331	0.798333	NA	NA	NA	NA
JHU_6.31337114	NA	6	31337115	C4A	0.413392	0.840927	NA	NA	NA	NA
JHU_6.31337803	NA	6	31337804	C4A	0.267473	0.854978	NA	NA	NA	NA
JHU_6.31339041	NA	6	31339042	C4A	0.383408	0.715616	NA	NA	NA	NA
JHU_6.31339239	rs2442709	6	31339240	C4A	0.383408	0.715616	NA	NA	NA	NA
JHU_6.31340157	rs9266490	6	31340158	C4A	0.444331	0.798333	NA	NA	NA	NA
JHU_6.31340690	rs2844557	6	31340691	C4A	0.358416	0.861847	NA	NA	NA	NA
JHU_6.31340913	rs2263312	6	31340914	C4A	0.384299	0.717141	NA	NA	NA	NA
JHU_6.31341259	rs9266512	6	31341260	C4A	0.386076	0.712423	NA	NA	NA	NA
JHU_6.31343058	rs2905721	6	31343059	C4A	0.383282	0.719689	NA	NA	NA	NA
JHU_6.31344849	rs9266598	6	31344850	C4A	0.484227	0.740746	NA	NA	NA	NA
JHU_6.31344875	rs2523634	6	31344876	C4A	0.358416	0.861847	NA	NA	NA	NA
JHU_6.31346465	rs57973545	6	31346466	C4A	-0.55218	0.868411	NA	NA	NA	NA
JHU_6.31377816	NA	6	31377817	C4A	0.46129	0.71708	NA	NA	NA	NA
JHU_6.31378300	NA	6	31378301	C4A	0.586955	0.485189	NA	NA	NA	NA
JHU_6.31392789	rs2516445	6	31392790	C4A	0.52389	0.501829	NA	NA	NA	NA
JHU_6.31410236	rs3099838	6	31410237	C4A	-0.653046	0.840948	NA	NA	NA	NA
JHU_6.31461816	rs2395042	6	31461817	C4A	NA	NA	-0.409849	0.874503	NA	NA
JHU_6.32265709	rs518374	6	32265710	C4A	0.430216	0.868411	NA	NA	NA	NA
JHU_6.32297659	rs75052715	6	32297660	C4A	0.454017	0.832032	NA	NA	NA	NA
JHU_6.32313009	NA	6	32313010	C4A	0.454017	0.832032	NA	NA	NA	NA
JHU_6.32330173	rs9268329	6	32330174	C4A	0.446397	0.838097	NA	NA	NA	NA
JHU_6.32331428	rs6912095	6	32331429	C4A	0.454017	0.832032	NA	NA	NA	NA
JHU_6.32393160	rs9469109	6	32393161	C4A	-0.356578	0.831633	NA	NA	NA	NA
JHU_6.32394250	rs9501622	6	32394251	C4A	-0.382935	0.794249	NA	NA	NA	NA
JHU_6.32419311	NA	6	32419312	C4A	0.417878	0.872863	NA	NA	NA	NA
JHU_6.32635604	NA	6	32635605	C4A	0.326302	0.852758	NA	NA	NA	NA
JHU_6.32686590	NA	6	32686591	C4A	0.47137	0.836891	NA	NA	NA	NA
JHU_6.32688758	NA	6	32688759	C4A	0.464518	0.842846	NA	NA	NA	NA
JHU_6.32707172	NA	6	32707173	C4A	0.4906	0.821579	NA	NA	NA	NA
JHU_6.32708773	NA	6	32708774	C4A	-0.343071	0.87215	NA	NA	NA	NA
JHU_6.32709308	rs2051600	6	32709309	C4A	-0.343071	0.87215	NA	NA	NA	NA
JHU_6.32709989	rs4496840	6	32709990	C4A	0.27987	0.873994	NA	NA	NA	NA
JHU_6.32710555	NA	6	32710556	C4A	0.30371	0.812025	NA	NA	NA	NA
JHU_6.32710593	rs9276414	6	32710594	C4A	0.292784	0.835256	NA	NA	NA	NA
JHU_6.32712461	rs28406286	6	32712462	C4A	-0.418929	0.622379	NA	NA	NA	NA
JHU_6.32717332	rs7748018	6	32717333	C4A	-0.417113	0.62973	NA	NA	NA	NA
JHU_6.32717799	NA	6	32717800	C4A	-0.418929	0.622379	NA	NA	NA	NA
JHU_6.32719027	NA	6	32719028	C4A	-0.343071	0.87215	NA	NA	NA	NA
JHU_6.32720110	rs2227134	6	32720111	C4A	-0.418929	0.622379	NA	NA	NA	NA
JHU_6.32722610	NA	6	32722611	C4A	-0.405301	0.673721	NA	NA	NA	NA
JHU_6.32725061	NA	6	32725062	C4A	-0.352327	0.783838	NA	NA	NA	NA
JHU_6.32725516	rs9276569	6	32725517	C4A	-0.418929	0.622379	NA	NA	NA	NA
JHU_6.32725672	NA	6	32725673	C4A	-0.418929	0.622379	NA	NA	NA	NA
JHU_6.32727003	NA	6	32727004	C4A	-0.418929	0.622379	NA	NA	NA	NA
JHU_6.32728635	rs2395257	6	32728636	C4A	-0.410523	0.695779	NA	NA	NA	NA
JHU_6.32728988	NA	6	32728989	C4A	-0.341291	0.823209	NA	NA	NA	NA
JHU_6.32849284	NA	6	32849285	C4A	0.34755	0.840919	NA	NA	NA	NA
kgp10467409	NA	6	31101202	C4A	NA	NA	-0.413396	0.86932	NA	NA
kgp10472146	NA	6	31233280	C4A	0.618405	0.677433	NA	NA	NA	NA
kgp11227535	rs59474238	6	31283482	C4A	NA	NA	0.643946	0.787442	NA	NA
kgp11463319	rs9265423	6	31296043	C4A	NA	NA	0.506784	0.857994	NA	NA
kgp11806977	rs2596441	6	31340225	C4A	0.383408	0.715616	NA	NA	NA	NA
kgp1269319	rs3094190	6	31140073	C4A	0.323409	0.810631	NA	NA	NA	NA
kgp1319176	rs2523520	6	31340491	C4A	0.383408	0.715616	NA	NA	NA	NA
kgp3697803	NA	6	31177814	C4A	0.60691	0.711857	NA	NA	NA	NA
kgp3992110	rs10484563	6	32703162	C4A	0.706414	0.852124	NA	NA	NA	NA
kgp4347213	NA	6	31101401	C4A	NA	NA	-0.413396	0.86932	NA	NA
kgp6075918	NA	6	31221628	C4A	0.630736	0.450435	NA	NA	NA	NA
kgp6230835	rs9461666	6	31207763	C4A	0.515374	0.682488	NA	NA	NA	NA
kgp6704186	rs9266658	6	31347644	C4A	0.496958	0.719982	NA	NA	NA	NA
kgp7690507	rs3134747	6	31220567	C4A	0.438608	0.712228	NA	NA	NA	NA
kgp8633073	rs114034507	6	31213318	C4A	0.618405	0.677433	NA	NA	NA	NA
kgp9487043	rs3093956	6	31426967	C4A	-0.675692	0.811947	NA	NA	NA	NA
kgp9679860	rs9264185	6	31219982	C4A	-0.332929	0.839463	NA	NA	NA	NA
rs10081114	rs10081114	6	31271469	C4A	0.621625	0.611976	NA	NA	NA	NA
rs1023448	rs1023448	6	32728191	C4A	-0.410523	0.695779	NA	NA	NA	NA
rs1033500	rs1033500	6	32307382	C4A	0.454017	0.832032	NA	NA	NA	NA
rs1049853	rs1049853	6	31236900	C4A	-0.512899	0.859692	NA	NA	NA	NA
rs1062470	rs1062470	6	31084435	C4A	0.278431	0.873443	NA	NA	NA	NA
rs1064190	rs1064190	6	31075115	C4A	-0.299705	0.854804	NA	NA	NA	NA
rs1064191	rs1064191	6	31075375	C4A	-0.299705	0.854804	NA	NA	NA	NA
rs1065356	rs1065356	6	31687008	C4A	-0.322441	0.825049	NA	NA	NA	NA
rs1111463	NA	6	31269926	C4A	NA	NA	0.684714	0.832887	NA	NA
rs112367395	rs112367395	6	31349075	C4A	-0.55218	0.868411	NA	NA	NA	NA
rs1124799	rs1124799	6	32852569	C4A	-0.307836	0.878032	NA	NA	NA	NA
rs1131896	rs1131896	6	31379115	C4A	0.470979	0.458415	NA	NA	NA	NA
rs1150765	rs1150765	6	31127562	C4A	-0.365288	0.794354	NA	NA	NA	NA
rs115222658	rs115222658	6	32694042	C4A	0.706414	0.852124	NA	NA	NA	NA
rs11575842	rs11575842	6	31557226	C4A	-0.631272	0.829758	NA	NA	NA	NA
rs11965547	rs11965547	6	31836151	C4A	-0.531893	0.85202	NA	NA	NA	NA
rs11969717	rs11969717	6	31002263	C4A	0.459081	0.860959	NA	NA	NA	NA
rs12110470	rs12110470	6	30997816	C4A	0.42294	0.694586	0.456319	0.877162	NA	NA
rs12110785	rs12110785	6	30997824	C4A	0.488472	0.730654	NA	NA	NA	NA
rs12174774	rs12174774	6	31268965	C4A	NA	NA	1.07442	0.567449	NA	NA
rs12190787	rs12190787	6	32967914	C4A	-0.397125	0.730744	NA	NA	NA	NA
rs12191230	rs12191230	6	32968598	C4A	-0.357665	0.839069	NA	NA	NA	NA
rs12192713	rs12192713	6	32968856	C4A	-0.357665	0.839069	NA	NA	NA	NA
rs12332925	NA	6	31209814	C4A	0.613755	0.782955	NA	NA	NA	NA
rs1265059	rs1265059	6	31078495	C4A	-0.309284	0.837102	NA	NA	NA	NA
rs1265063	rs1265063	6	31077938	C4A	-0.299705	0.854804	NA	NA	NA	NA
rs1265064	rs1265064	6	31077732	C4A	-0.299705	0.854804	NA	NA	NA	NA
rs1265098	rs1265098	6	31106177	C4A	0.715434	0.750192	NA	NA	NA	NA
rs1265159	rs1265159	6	31140047	C4A	-0.363996	0.788267	NA	NA	NA	NA
rs1265161	rs1265161	6	31137660	C4A	-0.420868	0.825539	NA	NA	NA	NA
rs1265180	rs1265180	6	31159345	C4A	-0.420868	0.825539	NA	NA	NA	NA
rs1265776	rs1265776	6	32276502	C4A	0.430216	0.868411	NA	NA	NA	NA
rs12660585	rs12660585	6	31173768	C4A	0.656363	0.646432	NA	NA	NA	NA
rs129653	rs129653	6	32931536	C4A	0.454301	0.850457	NA	NA	NA	NA
rs130071	rs130071	6	31116210	C4A	-0.345005	0.882067	NA	NA	NA	NA
rs13197665	rs13197665	6	32969127	C4A	-0.397125	0.730744	NA	NA	NA	NA
rs1474728	rs1474728	6	32302067	C4A	0.454017	0.832032	NA	NA	NA	NA
rs1474729	rs146449468	6	32302045	C4A	0.454017	0.832032	NA	NA	NA	NA
rs1555117	rs1555117	6	32311148	C4A	0.454017	0.832032	NA	NA	NA	NA
rs15574	rs15574	6	31686497	C4A	-0.32775	0.798494	NA	NA	NA	NA
rs1559876	rs1559876	6	32215769	C4A	0.440636	0.864578	NA	NA	NA	NA
rs1624944	rs1624944	6	30973535	C4A	0.362888	0.830875	NA	NA	NA	NA
rs1639114	rs1639114	6	31219224	C4A	-0.629131	0.791358	NA	NA	NA	NA
rs16822632	rs16822632	6	32411712	C4A	-0.564186	0.859479	NA	NA	NA	NA
rs16822660	rs28941778	6	32413560	C4A	-0.591108	0.820997	NA	NA	NA	NA
rs16899205	rs16899205	6	31266361	C4A	NA	NA	-0.516029	0.847815	NA	NA
rs16899207	rs16899207	6	31266387	C4A	NA	NA	-0.516029	0.847815	NA	NA
rs17191244	rs17191244	6	31178017	C4A	0.60691	0.711857	NA	NA	NA	NA
rs17191251	rs17191251	6	31178068	C4A	0.60691	0.711857	NA	NA	NA	NA
rs17192519	rs17192519	6	31265940	C4A	NA	NA	-0.516029	0.847815	NA	NA
rs17192526	rs17192526	6	31266041	C4A	NA	NA	0.413579	0.879446	NA	NA
rs17201144	rs17201144	6	31730568	C4A	0.653594	0.811998	NA	NA	NA	NA
rs17201665	rs17201665	6	32121612	C4A	-0.678379	0.830817	NA	NA	NA	NA
rs17202717	rs17202717	6	32397863	C4A	0.412061	0.874015	NA	NA	NA	NA
rs172274	rs172274	6	32969457	C4A	-0.339731	0.801422	NA	NA	NA	NA
rs17496549	rs17496549	6	32409708	C4A	0.412061	0.874015	NA	NA	NA	NA
rs2006163	rs2006163	6	32729058	C4A	-0.406527	0.710225	NA	NA	NA	NA
rs2006165	rs2006165	6	32728787	C4A	-0.410523	0.695779	NA	NA	NA	NA
rs200790280	rs200790280	6	31173985	C4A	0.389474	0.775365	NA	NA	NA	NA
rs2022533	rs2022533	6	32307260	C4A	0.427715	0.847202	NA	NA	NA	NA
rs2022534	rs2022534	6	32307137	C4A	0.454017	0.832032	NA	NA	NA	NA
rs2027856	rs2027856	6	32402705	C4A	-0.423357	0.715616	NA	NA	NA	NA
rs2050189	rs2050189	6	32339647	C4A	NA	NA	0.919457	0.844558	NA	NA
rs2051549	rs2051549	6	32730086	C4A	-0.410523	0.695779	NA	NA	NA	NA
rs2051597	rs2051597	6	32709370	C4A	-0.343071	0.87215	NA	NA	NA	NA
rs2071551	rs2071551	6	32729459	C4A	-0.426026	0.652017	NA	NA	NA	NA
rs2071798	NA	6	32714592	C4A	0.407817	0.756898	NA	NA	NA	NA
rs2075788	rs2075788	6	31712181	C4A	-0.400761	0.732624	NA	NA	NA	NA
rs2075801	rs2075801	6	31728267	C4A	-0.400761	0.732624	NA	NA	NA	NA
rs2076538	rs2076538	6	32317471	C4A	0.454017	0.832032	NA	NA	NA	NA
rs2076541	rs2076541	6	32317215	C4A	0.454017	0.832032	NA	NA	NA	NA
rs2076542	rs2076542	6	32317127	C4A	0.454017	0.832032	NA	NA	NA	NA
rs2077102	rs2077102	6	31611840	C4A	-0.504585	0.838103	NA	NA	NA	NA
rs2077580	rs2077580	6	32020844	C4A	-0.401253	0.858958	NA	NA	NA	NA
rs2143465	rs2143465	6	32309352	C4A	0.454017	0.832032	NA	NA	NA	NA
rs2143467	rs2143467	6	32309296	C4A	0.454017	0.832032	NA	NA	NA	NA
rs2157327	rs2157327	6	32719491	C4A	-0.418929	0.622379	NA	NA	NA	NA
rs2170185	rs2170185	6	32849639	C4A	0.34755	0.840919	NA	NA	NA	NA
rs2213565	rs2213565	6	32713188	C4A	-0.343071	0.87215	NA	NA	NA	NA
rs2213567	rs2213567	6	32711655	C4A	0.30371	0.812025	NA	NA	NA	NA
rs2213568	rs2213568	6	32711576	C4A	-0.418929	0.622379	NA	NA	NA	NA
rs2213571	rs2213571	6	32719937	C4A	-0.418929	0.622379	NA	NA	NA	NA
rs2213572	rs2213572	6	32719804	C4A	-0.418929	0.622379	NA	NA	NA	NA
rs2227128	rs2227128	6	32711400	C4A	-0.418929	0.622379	NA	NA	NA	NA
rs2228396	rs2228396	6	32797809	C4A	-0.416707	0.858256	NA	NA	NA	NA
rs2233965	rs2233965	6	31080899	C4A	0.540293	0.690341	NA	NA	NA	NA
rs2233966	rs2233966	6	31080859	C4A	-0.341173	0.802799	NA	NA	NA	NA
rs2233967	rs2233967	6	31080828	C4A	0.577022	0.702744	NA	NA	NA	NA
rs2233977	rs2233977	6	31079894	C4A	0.333537	0.866494	NA	NA	NA	NA
rs2239522	rs2239522	6	31089389	C4A	0.281082	0.875776	NA	NA	NA	NA
rs2242655	rs2242655	6	31627449	C4A	-0.504585	0.838103	NA	NA	NA	NA
rs2246025	rs2246025	6	31317382	C4A	0.428618	0.801231	NA	NA	NA	NA
rs2249231	rs2249231	6	31043232	C4A	-0.312982	0.812513	NA	NA	NA	NA
rs2249935	NA	6	31327178	C4A	-0.641028	0.818757	NA	NA	NA	NA
rs2250295	rs2250295	6	31330411	C4A	0.321807	0.841202	NA	NA	NA	NA
rs2251396	rs2251396	6	31364707	C4A	0.360684	0.865552	NA	NA	NA	NA
rs2253487	NA	6	31249127	C4A	-0.337377	0.845288	NA	NA	NA	NA
rs2256028	rs2256028	6	31379198	C4A	0.470979	0.458415	NA	NA	NA	NA
rs2267644	rs2267644	6	32192560	C4A	NA	NA	-0.777517	0.830468	NA	NA
rs2267645	rs2267645	6	32193028	C4A	NA	NA	-0.777517	0.830468	NA	NA
rs2269425	rs2269425	6	32123639	C4A	NA	NA	-0.716848	0.821144	NA	NA
rs2280800	rs2280800	6	31646398	C4A	-0.504585	0.838103	NA	NA	NA	NA
rs2295665	rs2295665	6	31632686	C4A	-0.504585	0.838103	NA	NA	NA	NA
rs2301271	rs2301271	6	32725193	C4A	-0.418929	0.622379	NA	NA	NA	NA
rs2394423	rs2394423	6	31032042	C4A	0.388849	0.787149	NA	NA	NA	NA
rs2394894	rs2394894	6	31206920	C4A	-0.43442	0.71708	NA	NA	NA	NA
rs2394895	rs2394895	6	31206979	C4A	-0.43442	0.71708	NA	NA	NA	NA
rs2394947	rs2394947	6	31221396	C4A	0.438608	0.712228	NA	NA	NA	NA
rs2394950	NA	6	31230701	C4A	NA	NA	1.06051	0.669017	NA	NA
rs2395043	rs2395043	6	31461966	C4A	NA	NA	-0.409849	0.874503	NA	NA
rs2395144	rs2395144	6	32308345	C4A	0.454017	0.832032	NA	NA	NA	NA
rs2395145	rs2395145	6	32311871	C4A	0.375044	0.863713	NA	NA	NA	NA
rs2395253	rs2395253	6	32715160	C4A	0.706414	0.852124	NA	NA	NA	NA
rs2395258	rs2395258	6	32728642	C4A	-0.336015	0.830539	NA	NA	NA	NA
rs2395300	rs2395300	6	32968276	C4A	-0.397125	0.730744	NA	NA	NA	NA
rs2442741	rs2442741	6	31346079	C4A	0.325159	0.767601	NA	NA	NA	NA
rs2442742	rs2442742	6	31345876	C4A	0.383408	0.715616	NA	NA	NA	NA
rs2442743	rs2442743	6	31345801	C4A	0.384299	0.717141	NA	NA	NA	NA
rs2442749	rs2442749	6	31352040	C4A	-0.527133	0.830292	NA	NA	NA	NA
rs2471980	rs2471980	6	31800868	C4A	0.288525	0.863395	NA	NA	NA	NA
rs2507976	rs2507976	6	31351887	C4A	-0.339638	0.833288	NA	NA	NA	NA
rs2507985	rs2507985	6	31343100	C4A	0.384299	0.717141	NA	NA	NA	NA
rs2516448	rs2516448	6	31390410	C4A	-0.30072	0.877297	NA	NA	NA	NA
rs2516472	rs2516472	6	31394700	C4A	0.52389	0.501829	NA	NA	NA	NA
rs2517450	rs2517450	6	31061439	C4A	-0.299705	0.854804	NA	NA	NA	NA
rs2517453	rs2517453	6	31060115	C4A	-0.299705	0.854804	NA	NA	NA	NA
rs2517455	rs2517455	6	31059900	C4A	-0.299705	0.854804	NA	NA	NA	NA
rs2517458	rs2517458	6	31059515	C4A	-0.299705	0.854804	NA	NA	NA	NA
rs2517460	rs2517460	6	31059483	C4A	-0.299705	0.854804	NA	NA	NA	NA
rs2517464	rs2517464	6	31059254	C4A	-0.299705	0.854804	NA	NA	NA	NA
rs2517465	rs2517465	6	31059171	C4A	-0.309284	0.837102	NA	NA	NA	NA
rs2517471	rs2517471	6	31052098	C4A	-0.312982	0.812513	NA	NA	NA	NA
rs2517488	rs2517488	6	31042811	C4A	-0.341197	0.752238	NA	NA	NA	NA
rs2517497	rs2517497	6	31036783	C4A	-0.312982	0.812513	NA	NA	NA	NA
rs2517500	rs2517500	6	31033509	C4A	-0.341197	0.752238	NA	NA	NA	NA
rs2517510	rs2517510	6	31030122	C4A	-0.312982	0.812513	NA	NA	NA	NA
rs2517516	rs2517516	6	31028920	C4A	-0.312982	0.812513	NA	NA	NA	NA
rs2517523	rs2517523	6	31026434	C4A	-0.312982	0.812513	NA	NA	NA	NA
rs2523457	rs2523457	6	31365707	C4A	0.346103	0.874583	NA	NA	NA	NA
rs2523522	rs2523522	6	31340328	C4A	0.383408	0.715616	NA	NA	NA	NA
rs2523534	rs2523534	6	31336349	C4A	0.368786	0.762546	NA	NA	NA	NA
rs2523608	rs2523608	6	31322559	C4A	-0.305751	0.877565	NA	NA	NA	NA
rs2523638	rs2523638	6	31344273	C4A	0.358416	0.861847	NA	NA	NA	NA
rs2523651	rs2523651	6	31448154	C4A	NA	NA	-0.424911	0.87489	NA	NA
rs2523674	rs2523674	6	31436789	C4A	NA	NA	0.441544	0.875141	NA	NA
rs2523685	rs2523685	6	31426256	C4A	-0.30035	0.843352	NA	NA	NA	NA
rs2523691	rs2523691	6	31420687	C4A	0.52389	0.501829	NA	NA	NA	NA
rs2523696	rs2523696	6	31414731	C4A	0.336901	0.838922	NA	NA	NA	NA
rs2523838	rs2523838	6	31032358	C4A	-0.312982	0.812513	NA	NA	NA	NA
rs2523852	rs2523852	6	31023868	C4A	-0.312982	0.812513	NA	NA	NA	NA
rs2523860	rs2523860	6	31045574	C4A	-0.327916	0.781335	NA	NA	NA	NA
rs2523880	rs2523880	6	31042769	C4A	-0.312982	0.812513	NA	NA	NA	NA
rs2523881	rs2523881	6	31042608	C4A	-0.341197	0.752238	NA	NA	NA	NA
rs2523883	NA	6	31042070	C4A	-0.341197	0.752238	NA	NA	NA	NA
rs2523886	rs2523886	6	31040764	C4A	-0.312982	0.812513	NA	NA	NA	NA
rs2523888	rs2523888	6	31040720	C4A	-0.321473	0.788267	NA	NA	NA	NA
rs2523889	NA	6	31040298	C4A	-0.317166	0.806406	NA	NA	NA	NA
rs2523891	rs2523891	6	31038976	C4A	-0.341197	0.752238	NA	NA	NA	NA
rs2524067	rs2524067	6	31245821	C4A	NA	NA	0.73871	0.865234	NA	NA
rs2524085	rs2524085	6	31266564	C4A	-0.604703	0.832642	NA	NA	NA	NA
rs2524096	rs2524096	6	31236467	C4A	-0.291732	0.832413	NA	NA	NA	NA
rs2524123	rs2524123	6	31265314	C4A	NA	NA	0.392802	0.878774	NA	NA
rs2535290	rs2535290	6	31063132	C4A	-0.299705	0.854804	NA	NA	NA	NA
rs2535292	rs2535292	6	31062414	C4A	-0.299705	0.854804	NA	NA	NA	NA
rs2535293	rs2535293	6	31062363	C4A	-0.309284	0.837102	NA	NA	NA	NA
rs2535294	rs2535294	6	31062133	C4A	-0.299705	0.854804	NA	NA	NA	NA
rs2535301	rs2535301	6	31058627	C4A	-0.299705	0.854804	NA	NA	NA	NA
rs2535303	rs2535303	6	31055423	C4A	-0.299705	0.854804	NA	NA	NA	NA
rs2535310	rs78845581	6	31053257	C4A	-0.318183	0.807754	NA	NA	NA	NA
rs2535311	rs2535311	6	31052684	C4A	-0.341197	0.752238	NA	NA	NA	NA
rs2596439	rs2596439	6	31340213	C4A	0.383408	0.715616	NA	NA	NA	NA
rs2596458	rs2596458	6	31417647	C4A	0.52389	0.501829	NA	NA	NA	NA
rs2596460	rs2596460	6	31417510	C4A	0.52389	0.501829	NA	NA	NA	NA
rs2596464	rs2596464	6	31412961	C4A	0.312463	0.877485	NA	NA	NA	NA
rs2596479	rs2596479	6	31426802	C4A	-0.30035	0.843352	NA	NA	NA	NA
rs2596480	rs2596480	6	31425985	C4A	0.524485	0.497352	NA	NA	NA	NA
rs2596499	rs2596499	6	31321429	C4A	0.40078	0.859479	NA	NA	NA	NA
rs2596530	rs2596530	6	31387373	C4A	-0.30072	0.877297	NA	NA	NA	NA
rs2596560	NA	6	31355318	C4A	0.390437	0.836248	NA	NA	NA	NA
rs2844532	NA	6	31351175	C4A	0.384365	0.720599	NA	NA	NA	NA
rs2844555	rs2844555	6	31341379	C4A	0.358416	0.861847	NA	NA	NA	NA
rs2844575	rs2844575	6	31334945	C4A	0.398061	0.663508	NA	NA	NA	NA
rs2844586	rs2844586	6	31318024	C4A	0.428618	0.801231	NA	NA	NA	NA
rs2844641	rs2844641	6	31037794	C4A	-0.312982	0.812513	NA	NA	NA	NA
rs28570051	rs28570051	6	31210601	C4A	-0.501547	0.424613	NA	NA	NA	NA
rs2857096	rs2857096	6	32911048	C4A	0.464989	0.845373	NA	NA	NA	NA
rs28615506	rs28615506	6	31275691	C4A	NA	NA	0.680542	0.852292	NA	NA
rs28744238	rs28744238	6	31173806	C4A	0.465918	0.82648	NA	NA	NA	NA
rs2894181	rs2894181	6	31174527	C4A	0.372578	0.812871	NA	NA	NA	NA
rs2894186	rs2894186	6	31206868	C4A	-0.283038	0.874217	NA	NA	NA	NA
rs2894202	rs2894202	6	31233270	C4A	NA	NA	0.790921	0.770932	NA	NA
rs2904776	rs2904776	6	31449081	C4A	NA	NA	-0.424911	0.87489	NA	NA
rs2905759	rs2905759	6	31044468	C4A	-0.341197	0.752238	NA	NA	NA	NA
rs2922997	rs2922997	6	31337281	C4A	0.368786	0.762546	NA	NA	NA	NA
rs3094584	rs3094584	6	31383848	C4A	0.504862	0.490424	NA	NA	NA	NA
rs3094600	rs3094600	6	31347144	C4A	-0.461365	0.876005	NA	NA	NA	NA
rs3095245	rs3095245	6	31213902	C4A	-0.501547	0.424613	NA	NA	NA	NA
rs3095254	rs3095254	6	31221668	C4A	-0.357103	0.809892	NA	NA	NA	NA
rs3095297	rs3095297	6	31083729	C4A	0.278431	0.873443	NA	NA	NA	NA
rs3104405	rs3104405	6	32682308	C4A	0.310735	0.859967	NA	NA	NA	NA
rs3129731	rs3129731	6	32682207	C4A	-0.386813	0.752136	NA	NA	NA	NA
rs3129891	rs3129891	6	32415080	C4A	-0.373474	0.851423	NA	NA	NA	NA
rs3130423	rs3130423	6	31218208	C4A	0.446208	0.608093	NA	NA	NA	NA
rs3130424	rs3130424	6	31218239	C4A	-0.43442	0.71708	NA	NA	NA	NA
rs3130425	rs3130425	6	31218327	C4A	0.446208	0.608093	NA	NA	NA	NA
rs3130427	rs3130427	6	31218984	C4A	0.446208	0.608093	NA	NA	NA	NA
rs3130432	rs3130432	6	31219357	C4A	-0.501547	0.424613	NA	NA	NA	NA
rs3130453	rs3130453	6	31124849	C4A	-0.295159	0.874418	NA	NA	NA	NA
rs3130457	rs3130457	6	31147194	C4A	-0.363996	0.788267	NA	NA	NA	NA
rs3130467	rs3130467	6	31187075	C4A	-0.298138	0.845334	NA	NA	NA	NA
rs3130471	rs3130471	6	31197696	C4A	-0.345869	0.863491	NA	NA	NA	NA
rs3130517	rs3130517	6	31190303	C4A	-0.29149	0.850241	NA	NA	NA	NA
rs3130530	rs3130530	6	31205392	C4A	-0.38321	0.867679	NA	NA	NA	NA
rs3130542	rs3130542	6	31232111	C4A	NA	NA	0.777696	0.780559	NA	NA
rs3130543	rs3130543	6	31232147	C4A	0.352713	0.841062	0.49479	0.86349	NA	NA
rs3130944	rs3130944	6	31196671	C4A	-0.345869	0.863491	NA	NA	NA	NA
rs3130953	rs3130953	6	31177094	C4A	-0.31124	0.829707	NA	NA	NA	NA
rs3130956	rs3130956	6	31055624	C4A	-0.306436	0.839557	NA	NA	NA	NA
rs3130959	rs3130959	6	31056358	C4A	-0.299705	0.854804	NA	NA	NA	NA
rs3130960	rs3130960	6	31056632	C4A	-0.309284	0.837102	NA	NA	NA	NA
rs3130961	rs3130961	6	31059386	C4A	-0.299705	0.854804	NA	NA	NA	NA
rs3130980	NA	6	31082404	C4A	0.285845	0.866297	NA	NA	NA	NA
rs3130990	rs3130990	6	31087286	C4A	0.278431	0.873443	NA	NA	NA	NA
rs3130991	NA	6	31087354	C4A	0.278431	0.873443	NA	NA	NA	NA
rs3130995	rs3130995	6	31090552	C4A	0.278431	0.873443	NA	NA	NA	NA
rs3130996	NA	6	31090843	C4A	0.278431	0.873443	NA	NA	NA	NA
rs3132494	rs3132494	6	31210691	C4A	0.452325	0.58976	NA	NA	NA	NA
rs3132506	rs3132506	6	31176226	C4A	-0.289519	0.859299	NA	NA	NA	NA
rs3132518	rs3132518	6	31140169	C4A	0.282397	0.874684	NA	NA	NA	NA
rs3132564	rs3132564	6	31047620	C4A	-0.312125	0.806426	NA	NA	NA	NA
rs3134745	rs3134745	6	31242762	C4A	NA	NA	0.518963	0.857826	NA	NA
rs3134768	NA	6	31206844	C4A	-0.433629	0.722566	NA	NA	NA	NA
rs3134777	rs3134777	6	31199900	C4A	-0.362147	0.845341	NA	NA	NA	NA
rs3134995	NA	6	32672089	C4A	-0.434674	0.589857	NA	NA	NA	NA
rs3135001	rs3135001	6	32670136	C4A	-0.392828	0.729185	NA	NA	NA	NA
rs3135002	rs3135002	6	32668439	C4A	-0.443207	0.6367	NA	NA	NA	NA
rs3135006	rs3135006	6	32667119	C4A	-0.289345	0.876689	NA	NA	NA	NA
rs3135344	rs3135344	6	32395036	C4A	0.338013	0.814698	NA	NA	NA	NA
rs3135369	rs3135369	6	32387221	C4A	-0.273892	0.871868	NA	NA	NA	NA
rs3135392	rs3135392	6	32409242	C4A	0.308959	0.848927	NA	NA	NA	NA
rs3213486	rs3213486	6	32724324	C4A	-0.380799	0.728716	NA	NA	NA	NA
rs3213489	rs3213489	6	32724305	C4A	-0.380799	0.728716	NA	NA	NA	NA
rs34241101	rs34241101	6	31936057	C4A	-0.484456	0.838901	NA	NA	NA	NA
rs34897732	NA	6	32657654	C4A	-0.56645	0.881626	NA	NA	NA	NA
rs35337578	rs35337578	6	31938451	C4A	-0.597941	0.649602	NA	NA	NA	NA
rs35520555	NA	6	32966702	C4A	-0.448061	0.874461	NA	NA	NA	NA
rs3734852	rs3734852	6	31078804	C4A	-0.308136	0.874702	NA	NA	NA	NA
rs3749946	rs3749946	6	31448862	C4A	NA	NA	-0.485445	0.821144	NA	NA
rs3749953	rs3749953	6	31713124	C4A	-0.558327	0.808821	NA	NA	NA	NA
rs3793126	rs3793126	6	32371619	C4A	0.643375	0.826454	NA	NA	NA	NA
rs3807039	rs3807039	6	32078373	C4A	NA	NA	-0.767061	0.826943	NA	NA
rs3828922	rs3828922	6	31713454	C4A	-0.400761	0.732624	NA	NA	NA	NA
rs3869109	rs3869109	6	31184196	C4A	-0.340931	0.795644	NA	NA	NA	NA
rs3869120	rs3869120	6	31207884	C4A	0.339721	0.808273	NA	NA	NA	NA
rs3869145	rs3869145	6	31851354	C4A	NA	NA	-0.725711	0.851417	NA	NA
rs3873385	rs3873385	6	31269308	C4A	NA	NA	0.637731	0.872233	NA	NA
rs3873388	rs3873388	6	31275827	C4A	-0.335236	0.814608	NA	NA	NA	NA
rs3873444	rs3873444	6	32682724	C4A	NA	NA	-0.506292	0.857102	NA	NA
rs3915966	rs3915966	6	31022274	C4A	0.375782	0.713308	NA	NA	NA	NA
rs3925616	rs3925616	6	31050611	C4A	-0.312982	0.812513	NA	NA	NA	NA
rs3957110	rs3957110	6	31344348	C4A	0.384299	0.717141	NA	NA	NA	NA
rs3957111	rs3957111	6	31344490	C4A	0.414931	0.669848	NA	NA	NA	NA
rs3997983	rs3997983	6	31344471	C4A	0.358416	0.861847	NA	NA	NA	NA
rs409558	rs409558	6	31708147	C4A	-0.400761	0.732624	NA	NA	NA	NA
rs41268884	rs41268884	6	31553468	C4A	-0.719172	0.820126	NA	NA	NA	NA
rs4148874	rs4148874	6	32797488	C4A	-0.320528	0.844262	NA	NA	NA	NA
rs4293988	rs4293988	6	31350380	C4A	0.43774	0.809632	NA	NA	NA	NA
rs4305772	rs4305772	6	32725826	C4A	-0.418929	0.622379	NA	NA	NA	NA
rs4335019	rs4335019	6	31275560	C4A	NA	NA	0.680542	0.852292	NA	NA
rs4351302	rs4351302	6	31176921	C4A	0.60691	0.711857	NA	NA	NA	NA
rs4403295	rs4403295	6	32710010	C4A	0.27987	0.873994	NA	NA	NA	NA
rs4516988	rs4516988	6	31176602	C4A	0.60691	0.711857	NA	NA	NA	NA
rs4520044	rs4520044	6	31177380	C4A	0.60691	0.711857	NA	NA	NA	NA
rs4711279	rs4711279	6	31802465	C4A	-0.531893	0.85202	NA	NA	NA	NA
rs4713411	rs4713411	6	30987176	C4A	-0.338478	0.85152	NA	NA	NA	NA
rs4713433	NA	6	31068026	C4A	0.381035	0.812963	NA	NA	NA	NA
rs477005	rs477005	6	32270500	C4A	0.506475	0.843084	NA	NA	NA	NA
rs482194	rs482194	6	32260559	C4A	0.430216	0.868411	NA	NA	NA	NA
rs485774	rs485774	6	32290954	C4A	0.454017	0.832032	NA	NA	NA	NA
rs4947259	rs4947259	6	32851507	C4A	0.34755	0.840919	NA	NA	NA	NA
rs4947346	rs4947346	6	32728376	C4A	-0.336015	0.830539	NA	NA	NA	NA
rs4959025	rs4959025	6	32313143	C4A	0.454017	0.832032	NA	NA	NA	NA
rs4959026	rs4959026	6	32313461	C4A	0.454017	0.832032	NA	NA	NA	NA
rs4959093	rs4959093	6	32313097	C4A	0.454017	0.832032	NA	NA	NA	NA
rs4959094	rs4959094	6	32313136	C4A	0.454017	0.832032	NA	NA	NA	NA
rs4959096	rs4959096	6	32314676	C4A	0.454017	0.832032	NA	NA	NA	NA
rs4997405	rs4997405	6	31193211	C4A	-0.36215	0.846616	NA	NA	NA	NA
rs5006724	rs5006724	6	31337850	C4A	0.383408	0.715616	NA	NA	NA	NA
rs5018343	rs5018343	6	32710119	C4A	-0.331805	0.7485	NA	NA	NA	NA
rs5025315	rs5025315	6	31343604	C4A	0.384299	0.717141	NA	NA	NA	NA
rs5025317	rs5025317	6	31343569	C4A	0.384299	0.717141	NA	NA	NA	NA
rs502626	rs502626	6	32278266	C4A	0.430216	0.868411	NA	NA	NA	NA
rs504203	rs504203	6	32294843	C4A	0.427715	0.847202	NA	NA	NA	NA
rs505274	rs505274	6	32294992	C4A	0.454017	0.832032	NA	NA	NA	NA
rs508805	rs508805	6	32295350	C4A	0.454017	0.832032	NA	NA	NA	NA
rs523627	rs523627	6	32291837	C4A	0.454017	0.832032	NA	NA	NA	NA
rs524578	rs524578	6	32295357	C4A	0.427715	0.847202	NA	NA	NA	NA
rs525607	rs525607	6	32292084	C4A	0.427715	0.847202	NA	NA	NA	NA
rs531094	rs531094	6	32286102	C4A	0.419478	0.850357	NA	NA	NA	NA
rs544358	rs544358	6	32273158	C4A	0.430216	0.868411	NA	NA	NA	NA
rs546857	rs546857	6	32289240	C4A	0.52195	0.80134	NA	NA	NA	NA
rs547077	rs547077	6	32289318	C4A	0.454017	0.832032	NA	NA	NA	NA
rs552339	rs552339	6	32292715	C4A	0.454017	0.832032	NA	NA	NA	NA
rs560505	rs560505	6	32261771	C4A	0.506475	0.843084	NA	NA	NA	NA
rs57220585	rs57220585	6	30999822	C4A	0.459081	0.860959	NA	NA	NA	NA
rs572730	rs572730	6	32289764	C4A	0.454017	0.832032	NA	NA	NA	NA
rs57714246	rs57714246	6	31218939	C4A	0.618405	0.677433	NA	NA	NA	NA
rs6457300	rs6457300	6	30998742	C4A	0.300367	0.873862	NA	NA	NA	NA
rs6457301	rs6457301	6	30998879	C4A	0.300367	0.873862	NA	NA	NA	NA
rs683208	rs683208	6	32937901	C4A	0.454301	0.850457	NA	NA	NA	NA
rs6903496	rs6903496	6	31352774	C4A	0.469437	0.783491	NA	NA	NA	NA
rs6904669	rs6904669	6	31192796	C4A	-0.319176	0.839557	NA	NA	NA	NA
rs6909636	rs6909636	6	31346599	C4A	0.437628	0.782289	NA	NA	NA	NA
rs6909939	rs6909939	6	31140518	C4A	0.32857	0.86892	NA	NA	NA	NA
rs6910473	NA	6	31140808	C4A	0.32857	0.86892	NA	NA	NA	NA
rs6910516	rs6910516	6	31343827	C4A	0.444331	0.798333	NA	NA	NA	NA
rs6914104	rs6914104	6	31302470	C4A	NA	NA	0.506784	0.857994	NA	NA
rs6918401	rs6918401	6	32722625	C4A	-0.418929	0.622379	NA	NA	NA	NA
rs6921489	rs6921489	6	31804646	C4A	-0.531893	0.85202	NA	NA	NA	NA
rs6921557	NA	6	31049022	C4A	-0.314254	0.811323	NA	NA	NA	NA
rs6921948	rs6921948	6	31171257	C4A	0.372578	0.812871	NA	NA	NA	NA
rs6923872	NA	6	32390857	C4A	0.299199	0.854409	NA	NA	NA	NA
rs6926927	rs6926927	6	31273992	C4A	NA	NA	0.680542	0.852292	NA	NA
rs6929776	rs6929776	6	32303511	C4A	0.427715	0.847202	NA	NA	NA	NA
rs6930462	rs6930462	6	31173933	C4A	0.372578	0.812871	NA	NA	NA	NA
rs6930681	rs6930681	6	32304031	C4A	0.454017	0.832032	NA	NA	NA	NA
rs6930944	rs6930944	6	31274036	C4A	NA	NA	0.680542	0.852292	NA	NA
rs6933050	rs6933050	6	31343632	C4A	0.444331	0.798333	NA	NA	NA	NA
rs6934200	rs6934200	6	32331069	C4A	0.427715	0.847202	NA	NA	NA	NA
rs6936825	rs6936825	6	31175044	C4A	0.372578	0.812871	NA	NA	NA	NA
rs6941772	rs6941772	6	31048916	C4A	-0.312982	0.812513	NA	NA	NA	NA
rs720465	rs720465	6	31125777	C4A	-0.365288	0.794354	NA	NA	NA	NA
rs72855954	NA	6	31246969	C4A	0.439808	0.743777	NA	NA	NA	NA
rs732162	rs732162	6	32394913	C4A	-0.460511	0.491219	NA	NA	NA	NA
rs73727170	rs73727170	6	30998646	C4A	0.459081	0.860959	NA	NA	NA	NA
rs73728439	rs73728439	6	31207171	C4A	0.620629	0.675603	NA	NA	NA	NA
rs73728826	rs73728826	6	31304002	C4A	0.621625	0.611976	NA	NA	NA	NA
rs73728867	rs73728867	6	31314414	C4A	0.614569	0.735055	NA	NA	NA	NA
rs7381897	rs7381897	6	31073903	C4A	-0.299705	0.854804	NA	NA	NA	NA
rs742582	rs742582	6	32299715	C4A	0.454017	0.832032	NA	NA	NA	NA
rs7453920	rs7453920	6	32730012	C4A	-0.410523	0.695779	NA	NA	NA	NA
rs761187	rs761187	6	32318036	C4A	0.52195	0.80134	NA	NA	NA	NA
rs77259267	rs77259267	6	31288193	C4A	NA	NA	1.07442	0.567449	NA	NA
rs7750269	rs7750269	6	31271157	C4A	NA	NA	0.680542	0.852292	NA	NA
rs7753017	rs7753017	6	32727325	C4A	-0.418929	0.622379	NA	NA	NA	NA
rs7755802	rs7755802	6	30982209	C4A	-0.313907	0.881617	NA	NA	NA	NA
rs7760988	rs7760988	6	31273030	C4A	NA	NA	0.680542	0.852292	NA	NA
rs7761515	rs7761515	6	31273366	C4A	NA	NA	0.680542	0.852292	NA	NA
rs7761965	rs7761965	6	31273495	C4A	NA	NA	0.680542	0.852292	NA	NA
rs7769957	rs7769957	6	31340630	C4A	0.444331	0.798333	NA	NA	NA	NA
rs78957773	rs78957773	6	31496949	C4A	-0.928378	0.64539	NA	NA	NA	NA
rs805292	rs805292	6	31690009	C4A	-0.306813	0.837102	NA	NA	NA	NA
rs885948	rs885948	6	31140532	C4A	0.314838	0.865534	NA	NA	NA	NA
rs885952	rs885952	6	31139490	C4A	-0.353886	0.763396	NA	NA	NA	NA
rs887465	rs887465	6	31143652	C4A	-0.363996	0.788267	NA	NA	NA	NA
rs887468	rs887468	6	31141523	C4A	-0.380819	0.737076	NA	NA	NA	NA
rs910052	NA	6	32299873	C4A	0.454017	0.832032	NA	NA	NA	NA
rs9262499	rs9262499	6	30987098	C4A	-0.313907	0.881617	NA	NA	NA	NA
rs9262539	rs9262539	6	30990490	C4A	-0.429358	0.876487	NA	NA	NA	NA
rs9262616	rs9262616	6	31022195	C4A	0.388849	0.787149	NA	NA	NA	NA
rs9262617	rs9262617	6	31022206	C4A	0.324422	0.83403	NA	NA	NA	NA
rs9262618	rs904257	6	31022237	C4A	0.388849	0.787149	NA	NA	NA	NA
rs9262619	rs9262619	6	31022266	C4A	0.299068	0.870432	0.43218	0.878393	NA	NA
rs9262620	rs9262620	6	31022489	C4A	0.388849	0.787149	NA	NA	NA	NA
rs9262628	rs9262628	6	31023148	C4A	-0.312982	0.812513	NA	NA	NA	NA
rs9262629	rs9262629	6	31023186	C4A	-0.312982	0.812513	NA	NA	NA	NA
rs9262636	rs9262636	6	31025848	C4A	0.362121	0.825762	NA	NA	NA	NA
rs9262638	rs9262638	6	31025989	C4A	0.343304	0.843802	NA	NA	NA	NA
rs9263473	rs9263473	6	31050179	C4A	-0.312982	0.812513	NA	NA	NA	NA
rs9263474	rs9263474	6	31050244	C4A	-0.312982	0.812513	NA	NA	NA	NA
rs9263493	rs9263493	6	31059325	C4A	-0.309284	0.837102	NA	NA	NA	NA
rs9263494	rs9263494	6	31059329	C4A	-0.299705	0.854804	NA	NA	NA	NA
rs9263508	NA	6	31066319	C4A	0.381035	0.812963	NA	NA	NA	NA
rs9263625	rs9263625	6	31075161	C4A	0.381035	0.812963	NA	NA	NA	NA
rs9263750	rs9263750	6	31114655	C4A	0.326745	0.872619	NA	NA	NA	NA
rs9263751	rs9263751	6	31114724	C4A	0.3229	0.874025	NA	NA	NA	NA
rs9263873	rs9263873	6	31170713	C4A	0.36862	0.839089	NA	NA	NA	NA
rs9263881	rs9263881	6	31171924	C4A	0.656363	0.646432	NA	NA	NA	NA
rs9263928	rs9263928	6	31178324	C4A	-0.340931	0.795644	NA	NA	NA	NA
rs9263938	NA	6	31179378	C4A	-0.340931	0.795644	NA	NA	NA	NA
rs9263940	rs9263940	6	31179492	C4A	-0.340931	0.795644	NA	NA	NA	NA
rs9263944	rs9263944	6	31180423	C4A	-0.340931	0.795644	NA	NA	NA	NA
rs9263964	rs9263964	6	31186039	C4A	-0.369847	0.745001	NA	NA	NA	NA
rs9263979	rs9263979	6	31188267	C4A	0.444273	0.688801	NA	NA	NA	NA
rs9264179	rs9264179	6	31219869	C4A	0.446208	0.608093	NA	NA	NA	NA
rs9264188	rs9264188	6	31220109	C4A	0.446208	0.608093	NA	NA	NA	NA
rs9264219	rs9264219	6	31221914	C4A	0.37019	0.708249	NA	NA	NA	NA
rs9264368	rs9264368	6	31228460	C4A	NA	NA	0.777696	0.780559	NA	NA
rs9264387	rs9264387	6	31229173	C4A	NA	NA	0.777696	0.780559	NA	NA
rs9264548	rs9264548	6	31234771	C4A	NA	NA	0.777696	0.780559	NA	NA
rs9264554	rs9264554	6	31234855	C4A	NA	NA	0.777696	0.780559	NA	NA
rs9264916	rs9264916	6	31272774	C4A	NA	NA	0.672569	0.784198	NA	NA
rs9265173	rs9265173	6	31289394	C4A	NA	NA	0.506784	0.857994	NA	NA
rs9265424	rs9265424	6	31296076	C4A	NA	NA	0.506784	0.857994	NA	NA
rs9265476	rs9265476	6	31297032	C4A	NA	NA	0.506784	0.857994	NA	NA
rs9265477	rs9265477	6	31297092	C4A	NA	NA	0.506784	0.857994	NA	NA
rs9265478	rs9265478	6	31297118	C4A	NA	NA	0.506784	0.857994	NA	NA
rs9265479	rs9265479	6	31297187	C4A	NA	NA	0.506784	0.857994	NA	NA
rs9265486	rs9265486	6	31297286	C4A	NA	NA	0.506784	0.857994	NA	NA
rs9265579	rs9265579	6	31298890	C4A	NA	NA	0.506784	0.857994	NA	NA
rs9265596	rs9265596	6	31299189	C4A	NA	NA	0.506784	0.857994	NA	NA
rs9265604	rs9265604	6	31299450	C4A	NA	NA	0.506784	0.857994	NA	NA
rs9265611	rs9265611	6	31299554	C4A	NA	NA	0.506784	0.857994	NA	NA
rs9265616	rs9265616	6	31299651	C4A	NA	NA	0.506784	0.857994	NA	NA
rs9265635	rs9265635	6	31299941	C4A	NA	NA	0.506784	0.857994	NA	NA
rs9265637	rs9265637	6	31299975	C4A	NA	NA	0.506784	0.857994	NA	NA
rs9265653	rs9265653	6	31300414	C4A	NA	NA	0.506784	0.857994	NA	NA
rs9265657	rs9265657	6	31300521	C4A	NA	NA	0.506784	0.857994	NA	NA
rs9265674	rs9265674	6	31300960	C4A	NA	NA	0.506784	0.857994	NA	NA
rs9265678	rs9265678	6	31301014	C4A	NA	NA	0.506784	0.857994	NA	NA
rs9265682	rs9265682	6	31301118	C4A	NA	NA	0.506784	0.857994	NA	NA
rs9265700	rs9265700	6	31301615	C4A	NA	NA	0.506784	0.857994	NA	NA
rs9265711	rs9265711	6	31301905	C4A	NA	NA	0.506784	0.857994	NA	NA
rs9265725	rs9265725	6	31302141	C4A	NA	NA	0.506784	0.857994	NA	NA
rs9265737	rs9265737	6	31302355	C4A	NA	NA	0.588014	0.805548	NA	NA
rs926591	rs926591	6	32305690	C4A	0.454017	0.832032	NA	NA	NA	NA
rs926594	rs4359320	6	32305370	C4A	0.454017	0.832032	NA	NA	NA	NA
rs9265975	rs9265975	6	31315891	C4A	0.418991	0.812963	NA	NA	NA	NA
rs9266314	rs9266314	6	31330195	C4A	0.444331	0.798333	NA	NA	NA	NA
rs9266327	NA	6	31330619	C4A	0.486238	0.74072	NA	NA	NA	NA
rs9266330	rs9266330	6	31330828	C4A	0.444331	0.798333	NA	NA	NA	NA
rs9266331	rs9266331	6	31330868	C4A	0.444331	0.798333	NA	NA	NA	NA
rs9266336	NA	6	31331135	C4A	0.444331	0.798333	NA	NA	NA	NA
rs9266375	rs9266375	6	31333874	C4A	0.444331	0.798333	NA	NA	NA	NA
rs9266379	rs9266379	6	31334181	C4A	0.444331	0.798333	NA	NA	NA	NA
rs9266382	rs9266382	6	31334877	C4A	0.444331	0.798333	NA	NA	NA	NA
rs9266383	rs9266383	6	31334987	C4A	0.444331	0.798333	NA	NA	NA	NA
rs9266392	rs9266392	6	31335403	C4A	0.444331	0.798333	NA	NA	NA	NA
rs9266395	rs9266395	6	31335566	C4A	0.444331	0.798333	NA	NA	NA	NA
rs9266399	rs9266399	6	31335806	C4A	0.444331	0.798333	NA	NA	NA	NA
rs9266402	rs9266402	6	31335933	C4A	0.444331	0.798333	NA	NA	NA	NA
rs9266404	rs9266404	6	31336223	C4A	0.444331	0.798333	NA	NA	NA	NA
rs9266406	rs9266406	6	31336418	C4A	0.444331	0.798333	NA	NA	NA	NA
rs9266413	rs9266413	6	31336840	C4A	0.444331	0.798333	NA	NA	NA	NA
rs9266417	rs9266417	6	31336994	C4A	0.496812	0.784796	NA	NA	NA	NA
rs9266510	rs9266510	6	31341233	C4A	0.384299	0.717141	NA	NA	NA	NA
rs9266514	rs9266514	6	31341312	C4A	0.384299	0.717141	NA	NA	NA	NA
rs9266515	rs9266515	6	31341340	C4A	0.496812	0.784796	NA	NA	NA	NA
rs9266636	rs9266636	6	31347033	C4A	-0.341272	0.801776	NA	NA	NA	NA
rs9266638	rs9266638	6	31347057	C4A	-0.328976	0.812988	NA	NA	NA	NA
rs9266640	rs9266640	6	31347070	C4A	0.398233	0.680127	NA	NA	NA	NA
rs9266688	NA	6	31348543	C4A	0.443849	0.8079	NA	NA	NA	NA
rs9266701	rs9266701	6	31349030	C4A	0.443849	0.8079	NA	NA	NA	NA
rs9266722	rs9266722	6	31349922	C4A	0.43774	0.809632	NA	NA	NA	NA
rs9266728	rs9266728	6	31350439	C4A	0.496812	0.784796	NA	NA	NA	NA
rs9266729	rs9266729	6	31350463	C4A	0.443849	0.8079	NA	NA	NA	NA
rs9266774	rs9266774	6	31352880	C4A	0.443849	0.8079	NA	NA	NA	NA
rs9267156	rs9267156	6	31443910	C4A	-0.371339	0.857779	NA	NA	NA	NA
rs9267833	rs9267833	6	32177900	C4A	NA	NA	0.662017	0.878779	NA	NA
rs9268082	rs9268082	6	32234953	C4A	0.440636	0.864578	NA	NA	NA	NA
rs9268132	rs9268132	6	32254654	C4A	0.440636	0.864578	NA	NA	NA	NA
rs9268258	rs9268258	6	32310684	C4A	0.454017	0.832032	NA	NA	NA	NA
rs9268260	rs9268260	6	32310967	C4A	0.454017	0.832032	NA	NA	NA	NA
rs9268283	rs9268283	6	32315173	C4A	0.454017	0.832032	NA	NA	NA	NA
rs9268284	rs9268284	6	32315216	C4A	0.454017	0.832032	NA	NA	NA	NA
rs9268285	rs9268285	6	32315557	C4A	0.454017	0.832032	NA	NA	NA	NA
rs9268286	rs9268286	6	32315593	C4A	0.454017	0.832032	NA	NA	NA	NA
rs9268301	rs9268301	6	32319637	C4A	0.573067	0.754814	NA	NA	NA	NA
rs9268326	rs9268326	6	32330153	C4A	0.454017	0.832032	NA	NA	NA	NA
rs9268343	rs9268343	6	32331824	C4A	0.454017	0.832032	NA	NA	NA	NA
rs9268345	rs9268345	6	32331841	C4A	0.427715	0.847202	NA	NA	NA	NA
rs9268357	rs9268357	6	32332996	C4A	0.427715	0.847202	NA	NA	NA	NA
rs9268363	rs9268363	6	32333410	C4A	0.427715	0.847202	NA	NA	NA	NA
rs9268368	rs9268368	6	32333955	C4A	0.427715	0.847202	NA	NA	NA	NA
rs9268384	rs9268384	6	32336586	C4A	0.427715	0.847202	NA	NA	NA	NA
rs9268394	rs9268394	6	32338386	C4A	0.454017	0.832032	NA	NA	NA	NA
rs9268832	rs9268832	6	32427789	C4A	-0.330954	0.814887	NA	NA	NA	NA
rs9275614	rs9275614	6	32684257	C4A	-0.367867	0.845298	NA	NA	NA	NA
rs9275618	rs9275618	6	32684387	C4A	-0.367867	0.845298	NA	NA	NA	NA
rs9275697	rs9275697	6	32687960	C4A	-0.343071	0.87215	NA	NA	NA	NA
rs9276394	rs9276394	6	32708467	C4A	-0.343071	0.87215	NA	NA	NA	NA
rs9276395	rs9276395	6	32708504	C4A	-0.344962	0.87215	NA	NA	NA	NA
rs9276396	rs9276396	6	32708736	C4A	-0.343071	0.87215	NA	NA	NA	NA
rs9276407	NA	6	32710307	C4A	0.416929	0.749931	NA	NA	NA	NA
rs9276411	NA	6	32710475	C4A	-0.418929	0.622379	NA	NA	NA	NA
rs9276426	rs9276426	6	32711738	C4A	0.416929	0.749931	NA	NA	NA	NA
rs9276427	rs9276427	6	32711857	C4A	-0.418929	0.622379	NA	NA	NA	NA
rs9276429	rs9276429	6	32712104	C4A	-0.412072	0.694028	NA	NA	NA	NA
rs9276430	rs9276430	6	32712182	C4A	0.30371	0.812025	NA	NA	NA	NA
rs9276431	rs9276431	6	32712247	C4A	-0.418929	0.622379	NA	NA	NA	NA
rs9276433	rs9276433	6	32712411	C4A	-0.418929	0.622379	NA	NA	NA	NA
rs9276447	rs374035768	6	32715569	C4A	-0.418929	0.622379	NA	NA	NA	NA
rs9276482	rs9276482	6	32718162	C4A	-0.418929	0.622379	NA	NA	NA	NA
rs9276490	rs9276490	6	32718681	C4A	-0.418929	0.622379	NA	NA	NA	NA
rs9276506	NA	6	32719914	C4A	-0.42182	0.595597	NA	NA	NA	NA
rs9276514	rs9276514	6	32720151	C4A	-0.418929	0.622379	NA	NA	NA	NA
rs9276519	rs9276519	6	32720410	C4A	-0.418929	0.622379	NA	NA	NA	NA
rs9276522	rs9276522	6	32720462	C4A	-0.418929	0.622379	NA	NA	NA	NA
rs9276525	rs9276525	6	32720539	C4A	-0.418929	0.622379	NA	NA	NA	NA
rs9276532	rs9276532	6	32721130	C4A	-0.418929	0.622379	NA	NA	NA	NA
rs9276558	rs9276558	6	32724061	C4A	-0.423565	0.610208	NA	NA	NA	NA
rs9276581	rs9276581	6	32727267	C4A	-0.352327	0.783838	NA	NA	NA	NA
rs9276899	rs9276899	6	32848168	C4A	0.34755	0.840919	NA	NA	NA	NA
rs9276900	rs9276900	6	32848566	C4A	0.34375	0.762209	NA	NA	NA	NA
rs9276912	rs116895013	6	32851463	C4A	0.34755	0.840919	NA	NA	NA	NA
rs9295970	rs9295970	6	31269522	C4A	0.621625	0.611976	NA	NA	NA	NA
rs9295990	rs9295990	6	31386019	C4A	0.504862	0.490424	NA	NA	NA	NA
rs9296011	rs9296011	6	32192941	C4A	NA	NA	-0.777517	0.830468	NA	NA
rs9296021	NA	6	32297690	C4A	0.451136	0.834357	NA	NA	NA	NA
rs9296022	rs9296022	6	32297955	C4A	0.427715	0.847202	NA	NA	NA	NA
rs9296027	rs9296027	6	32393062	C4A	-0.336416	0.850032	NA	NA	NA	NA
rs9348880	rs9348880	6	32296780	C4A	0.427715	0.847202	NA	NA	NA	NA
rs9348882	rs9348882	6	32301322	C4A	0.454017	0.832032	NA	NA	NA	NA
rs9357124	rs9357124	6	31273554	C4A	NA	NA	1.07442	0.567449	NA	NA
rs9366776	rs9366776	6	31256630	C4A	NA	NA	1.26107	0.451877	NA	NA
rs9366777	rs9366777	6	31264715	C4A	NA	NA	1.31023	0.432986	NA	NA
rs9366793	rs9366793	6	32301289	C4A	0.427715	0.847202	NA	NA	NA	NA
rs9366794	rs9366794	6	32304222	C4A	0.454017	0.832032	NA	NA	NA	NA
rs9368673	rs9368673	6	31271757	C4A	NA	NA	0.729435	0.7819	NA	NA
rs9368675	rs9368675	6	31272157	C4A	NA	NA	0.680542	0.852292	NA	NA
rs9368677	rs9368677	6	31272321	C4A	NA	NA	1.07442	0.567449	NA	NA
rs9368678	rs9368678	6	31272463	C4A	NA	NA	0.680542	0.852292	NA	NA
rs9368711	rs9368711	6	32297156	C4A	0.454017	0.832032	NA	NA	NA	NA
rs9368714	rs9368714	6	32297341	C4A	0.573067	0.754814	NA	NA	NA	NA
rs9368715	rs9368715	6	32306022	C4A	0.454017	0.832032	NA	NA	NA	NA
rs9368716	rs9368716	6	32306090	C4A	0.458984	0.812998	NA	NA	NA	NA
rs9378198	rs9378198	6	31299007	C4A	NA	NA	0.680542	0.852292	NA	NA
rs9378199	rs9378199	6	31301658	C4A	NA	NA	1.07442	0.567449	NA	NA
rs9378239	rs9378239	6	31298775	C4A	NA	NA	0.680542	0.852292	NA	NA
rs9380236	rs9380236	6	31254664	C4A	NA	NA	1.26107	0.451877	NA	NA
rs9380289	rs9380289	6	32297417	C4A	0.427715	0.847202	NA	NA	NA	NA
rs9380290	rs9380290	6	32301452	C4A	0.427715	0.847202	NA	NA	NA	NA
rs9394056	rs9394056	6	31273333	C4A	NA	NA	0.680542	0.852292	NA	NA
rs9405025	rs9405025	6	31298515	C4A	NA	NA	1.07442	0.567449	NA	NA
rs9405076	rs9405076	6	31302190	C4A	NA	NA	1.07442	0.567449	NA	NA
rs9405090	rs9405090	6	32298372	C4A	0.427715	0.847202	NA	NA	NA	NA
rs9461656	rs9461656	6	31161255	C4A	0.373765	0.840855	NA	NA	NA	NA
rs9461661	rs9461661	6	31176039	C4A	0.61892	0.778333	NA	NA	NA	NA
rs9461662	rs9461662	6	31187103	C4A	0.61892	0.778333	NA	NA	NA	NA
rs9461680	rs9461680	6	31243347	C4A	0.461672	0.79924	NA	NA	NA	NA
rs9461685	rs9461685	6	31265355	C4A	0.621625	0.611976	NA	NA	NA	NA
rs9461808	NA	6	32723665	C4A	0.386155	0.855055	NA	NA	NA	NA
rs9468878	rs9468878	6	31143155	C4A	0.561193	0.850659	NA	NA	NA	NA
rs9468942	NA	6	31274441	C4A	0.621625	0.611976	NA	NA	NA	NA
rs9469013	rs9469013	6	31425281	C4A	0.423626	0.809049	NA	NA	NA	NA
rs9469089	rs9469089	6	32146657	C4A	NA	NA	-0.716848	0.821144	NA	NA
rs9469110	rs9469110	6	32398525	C4A	-0.423357	0.715616	NA	NA	NA	NA
rs9500887	NA	6	31302591	C4A	0.428618	0.801231	NA	NA	NA	NA
rs9501513	rs9501513	6	31176678	C4A	0.60691	0.711857	NA	NA	NA	NA
rs9501517	rs9501517	6	31177419	C4A	0.60691	0.711857	NA	NA	NA	NA
rs9501518	rs9501518	6	31177458	C4A	0.60691	0.711857	NA	NA	NA	NA
rs9501522	rs9501522	6	31184425	C4A	0.61892	0.778333	NA	NA	NA	NA
rs9501525	rs9501525	6	31191978	C4A	0.61892	0.778333	NA	NA	NA	NA
rs9501626	rs9501626	6	32400344	C4A	-0.423357	0.715616	NA	NA	NA	NA
rs9501628	rs9501628	6	32409499	C4A	-0.591108	0.820997	NA	NA	NA	NA
rs973037	rs973037	6	32305125	C4A	0.454017	0.832032	NA	NA	NA	NA
JHU_6.30999064	NA	6	30999065	C4B	NA	NA	0.553889	0.715053	NA	NA
JHU_6.30999177	rs6457303	6	30999178	C4B	NA	NA	0.553889	0.715053	NA	NA
JHU_6.31066632	rs144846110	6	31066633	C4B	-0.710673	0.876076	NA	NA	NA	NA
JHU_6.31072948	rs9257054	6	31072949	C4B	-0.466118	0.849776	NA	NA	NA	NA
JHU_6.31072978	NA	6	31072979	C4B	-0.477166	0.839519	NA	NA	NA	NA
JHU_6.31165437	NA	6	31165438	C4B	0.589286	0.847713	NA	NA	NA	NA
JHU_6.31174925	NA	6	31174926	C4B	0.631738	0.860856	NA	NA	NA	NA
JHU_6.31214170	NA	6	31214171	C4B	NA	NA	0.670494	0.864418	NA	NA
JHU_6.31228859	NA	6	31228860	C4B	NA	NA	-0.701801	0.755844	NA	NA
JHU_6.31236200	rs12207404	6	31236201	C4B	NA	NA	-0.638367	0.839522	NA	NA
JHU_6.31245179	NA	6	31245180	C4B	-0.819958	0.832276	NA	NA	NA	NA
JHU_6.31275981	NA	6	31275982	C4B	1.06099	0.762894	NA	NA	NA	NA
JHU_6.31276108	NA	6	31276109	C4B	NA	NA	-0.626454	0.770184	NA	NA
JHU_6.31276983	rs73394901	6	31276984	C4B	0.98251	0.795347	NA	NA	NA	NA
JHU_6.31278397	rs1634754	6	31278398	C4B	NA	NA	0.438182	0.822701	NA	NA
JHU_6.31278471	NA	6	31278472	C4B	NA	NA	0.417589	0.832887	NA	NA
JHU_6.31278604	rs1614015	6	31278605	C4B	NA	NA	0.438182	0.822701	NA	NA
JHU_6.31278713	NA	6	31278714	C4B	NA	NA	0.461563	0.7819	NA	NA
JHU_6.31280029	rs1005248	6	31280030	C4B	-0.494778	0.838103	NA	NA	NA	NA
JHU_6.31280078	rs9264981	6	31280079	C4B	-0.418704	0.873039	-0.398898	0.854324	NA	NA
JHU_6.31281279	rs3887376	6	31281280	C4B	NA	NA	0.39698	0.827096	NA	NA
JHU_6.31281875	rs1634747	6	31281876	C4B	-0.494778	0.838103	NA	NA	NA	NA
JHU_6.31282949	rs28367694	6	31282950	C4B	NA	NA	0.39698	0.827096	NA	NA
JHU_6.31283036	NA	6	31283037	C4B	NA	NA	-0.584814	0.86349	NA	NA
JHU_6.31283296	NA	6	31283297	C4B	NA	NA	0.539344	0.605623	NA	NA
JHU_6.31283391	rs9264988	6	31283392	C4B	NA	NA	0.51804	0.674322	NA	NA
JHU_6.31283603	rs1634783	6	31283604	C4B	NA	NA	0.512327	0.688281	NA	NA
JHU_6.31283650	rs1634743	6	31283651	C4B	-0.494778	0.838103	NA	NA	NA	NA
JHU_6.31283686	NA	6	31283687	C4B	NA	NA	0.534399	0.61712	NA	NA
JHU_6.31283763	rs9264995	6	31283764	C4B	-0.81737	0.46193	NA	NA	NA	NA
JHU_6.31283792	NA	6	31283793	C4B	NA	NA	0.522514	0.66308	NA	NA
JHU_6.31283885	rs1634741	6	31283886	C4B	-0.81737	0.46193	NA	NA	NA	NA
JHU_6.31284173	rs10484556	6	31284174	C4B	NA	NA	0.39698	0.827096	NA	NA
JHU_6.31284252	NA	6	31284253	C4B	NA	NA	0.454975	0.787965	NA	NA
JHU_6.31284346	NA	6	31284347	C4B	-0.468723	0.838041	NA	NA	NA	NA
JHU_6.31284475	rs28367701	6	31284476	C4B	NA	NA	0.39698	0.827096	NA	NA
JHU_6.31285026	NA	6	31285027	C4B	1.08142	0.762231	NA	NA	NA	NA
JHU_6.31285132	NA	6	31285133	C4B	-0.497382	0.836476	NA	NA	NA	NA
JHU_6.31285243	rs382102	6	31285244	C4B	-0.494778	0.838103	NA	NA	NA	NA
JHU_6.31285616	NA	6	31285617	C4B	NA	NA	0.39698	0.827096	NA	NA
JHU_6.31285898	rs28367725	6	31285899	C4B	NA	NA	0.39698	0.827096	NA	NA
JHU_6.31285931	NA	6	31285932	C4B	-0.499436	0.834164	NA	NA	NA	NA
JHU_6.31286139	NA	6	31286140	C4B	-0.486914	0.841836	NA	NA	NA	NA
JHU_6.31286279	NA	6	31286280	C4B	-0.494778	0.838103	NA	NA	NA	NA
JHU_6.31286494	NA	6	31286495	C4B	-0.494778	0.838103	NA	NA	NA	NA
JHU_6.31286846	rs28367739	6	31286847	C4B	NA	NA	0.485712	0.787538	NA	NA
JHU_6.31287179	rs28367745	6	31287180	C4B	NA	NA	0.39698	0.827096	NA	NA
JHU_6.31287378	rs28367747	6	31287379	C4B	NA	NA	0.39698	0.827096	NA	NA
JHU_6.31287861	NA	6	31287862	C4B	-0.499436	0.834164	NA	NA	NA	NA
JHU_6.31288017	rs28367757	6	31288018	C4B	NA	NA	0.39698	0.827096	NA	NA
JHU_6.31288405	NA	6	31288406	C4B	-0.472779	0.871886	NA	NA	NA	NA
JHU_6.31288628	rs2844590	6	31288629	C4B	-0.494778	0.838103	NA	NA	NA	NA
JHU_6.31288665	rs28752773	6	31288666	C4B	NA	NA	0.39698	0.827096	NA	NA
JHU_6.31288977	NA	6	31288978	C4B	NA	NA	0.491469	0.779962	NA	NA
JHU_6.31289647	NA	6	31289648	C4B	-0.604084	0.857916	NA	NA	NA	NA
JHU_6.31296533	NA	6	31296534	C4B	0.720575	0.870237	NA	NA	NA	NA
JHU_6.31296756	NA	6	31296757	C4B	0.537639	0.877205	NA	NA	NA	NA
JHU_6.31296999	NA	6	31297000	C4B	0.934151	0.832032	NA	NA	NA	NA
JHU_6.31297021	NA	6	31297022	C4B	-0.65475	0.817681	NA	NA	NA	NA
JHU_6.31299881	rs116429314	6	31299882	C4B	NA	NA	-0.658966	0.815415	NA	NA
JHU_6.31301986	rs114654343	6	31301987	C4B	NA	NA	-0.658966	0.815415	NA	NA
JHU_6.31303393	NA	6	31303394	C4B	-0.509002	0.871253	NA	NA	NA	NA
JHU_6.31303905	rs114617616	6	31303906	C4B	0.855075	0.875833	NA	NA	NA	NA
JHU_6.31304097	rs115607159	6	31304098	C4B	0.855075	0.875833	NA	NA	NA	NA
JHU_6.31304934	NA	6	31304935	C4B	NA	NA	0.766704	0.848266	NA	NA
JHU_6.31311834	rs34659389	6	31311835	C4B	-0.643126	0.865404	NA	NA	NA	NA
JHU_6.31313462	rs113169753	6	31313463	C4B	-0.922863	0.786393	NA	NA	NA	NA
JHU_6.31314859	rs35862156	6	31314860	C4B	-0.574463	0.833288	NA	NA	NA	NA
JHU_6.31314942	rs35628925	6	31314943	C4B	-0.643126	0.865404	NA	NA	NA	NA
JHU_6.31320096	rs112420503	6	31320097	C4B	-0.922863	0.786393	NA	NA	NA	NA
JHU_6.31320175	NA	6	31320176	C4B	-0.643126	0.865404	NA	NA	NA	NA
JHU_6.31321148	rs115241228	6	31321149	C4B	-0.669609	0.877815	NA	NA	NA	NA
JHU_6.31325701	rs142275572	6	31325702	C4B	NA	NA	0.566351	0.806792	NA	NA
JHU_6.31331382	NA	6	31331383	C4B	NA	NA	0.619201	0.768299	NA	NA
JHU_6.31333913	rs2523543	6	31333914	C4B	NA	NA	-0.573581	0.850432	NA	NA
JHU_6.31334820	rs2596429	6	31334821	C4B	NA	NA	0.582646	0.844558	NA	NA
JHU_6.31335155	NA	6	31335156	C4B	NA	NA	0.622241	0.80498	NA	NA
JHU_6.31335506	rs2596431	6	31335507	C4B	NA	NA	-0.702007	0.723766	NA	NA
JHU_6.31336896	rs2596433	6	31336897	C4B	NA	NA	0.619201	0.768299	NA	NA
JHU_6.31337436	NA	6	31337437	C4B	NA	NA	-0.668547	0.741049	NA	NA
JHU_6.31337779	NA	6	31337780	C4B	NA	NA	-0.658956	0.78645	NA	NA
JHU_6.31339333	NA	6	31339334	C4B	NA	NA	-0.702007	0.723766	NA	NA
JHU_6.31339843	rs2523525	6	31339844	C4B	NA	NA	-0.702007	0.723766	NA	NA
JHU_6.31340112	rs2523523	6	31340113	C4B	NA	NA	-0.656715	0.780975	NA	NA
JHU_6.31341049	rs2394991	6	31341050	C4B	NA	NA	-0.656715	0.780975	NA	NA
JHU_6.31342435	rs2254549	6	31342436	C4B	NA	NA	-0.656715	0.780975	NA	NA
JHU_6.31343220	rs2844550	6	31343221	C4B	NA	NA	-0.656715	0.780975	NA	NA
JHU_6.31343980	NA	6	31343981	C4B	NA	NA	-0.462378	0.824622	NA	NA
JHU_6.31345522	rs28366079	6	31345523	C4B	NA	NA	-0.6532	0.789631	NA	NA
JHU_6.31345727	rs2844544	6	31345728	C4B	NA	NA	-0.656715	0.780975	NA	NA
JHU_6.31346761	rs6909549	6	31346762	C4B	NA	NA	-0.514195	0.851481	NA	NA
JHU_6.31350821	NA	6	31350822	C4B	NA	NA	-0.688561	0.755951	NA	NA
JHU_6.31351213	NA	6	31351214	C4B	NA	NA	0.619201	0.768299	NA	NA
JHU_6.31351337	rs3130485	6	31351338	C4B	NA	NA	0.619201	0.768299	NA	NA
JHU_6.31351414	rs3099849	6	31351415	C4B	NA	NA	0.619201	0.768299	NA	NA
JHU_6.31351521	NA	6	31351522	C4B	NA	NA	0.680582	0.416673	NA	NA
JHU_6.31351980	rs28752470	6	31351981	C4B	NA	NA	-0.656715	0.780975	NA	NA
JHU_6.31354164	rs2523482	6	31354165	C4B	NA	NA	-0.656715	0.780975	NA	NA
JHU_6.31354282	rs2523481	6	31354283	C4B	NA	NA	-0.656715	0.780975	NA	NA
JHU_6.31354819	rs2596561	6	31354820	C4B	NA	NA	0.660699	0.360179	NA	NA
JHU_6.31355365	rs2428485	6	31355366	C4B	NA	NA	0.658764	0.366682	NA	NA
JHU_6.31356060	NA	6	31356061	C4B	NA	NA	0.661945	0.356946	NA	NA
JHU_6.31356298	NA	6	31356299	C4B	NA	NA	0.698413	0.275021	NA	NA
JHU_6.31358721	NA	6	31358722	C4B	NA	NA	0.660699	0.360179	NA	NA
JHU_6.31360945	rs34053403	6	31360946	C4B	NA	NA	0.619201	0.768299	NA	NA
JHU_6.31362309	rs16899524	6	31362310	C4B	NA	NA	-0.563366	0.865808	NA	NA
JHU_6.31362340	NA	6	31362341	C4B	NA	NA	0.653617	0.381387	NA	NA
JHU_6.31362769	NA	6	31362770	C4B	NA	NA	0.679503	0.33156	NA	NA
JHU_6.31363074	rs73728562	6	31363075	C4B	NA	NA	0.859694	0.830468	NA	NA
JHU_6.31363804	NA	6	31363805	C4B	NA	NA	0.716472	0.452934	NA	NA
JHU_6.31363846	NA	6	31363847	C4B	NA	NA	0.654099	0.379612	NA	NA
JHU_6.31364082	rs28366134	6	31364083	C4B	NA	NA	-0.634609	0.803745	NA	NA
JHU_6.31367022	NA	6	31367023	C4B	NA	NA	0.633143	0.428219	NA	NA
JHU_6.31394506	rs55961601	6	31394507	C4B	NA	NA	-0.567613	0.672419	NA	NA
JHU_6.31403769	NA	6	31403770	C4B	NA	NA	-0.681493	0.839398	NA	NA
JHU_6.31410130	rs6927870	6	31410131	C4B	NA	NA	-0.604309	0.642728	NA	NA
JHU_6.31427589	rs7765011	6	31427590	C4B	-0.588107	0.832276	NA	NA	NA	NA
JHU_6.31451236	NA	6	31451237	C4B	NA	NA	-0.65769	0.811133	NA	NA
JHU_6.31487228	rs9267457	6	31487229	C4B	NA	NA	-0.836624	0.806538	NA	NA
JHU_6.32224462	rs6931322	6	32224463	C4B	NA	NA	0.442558	0.877569	NA	NA
JHU_6.32224791	rs9268012	6	32224792	C4B	NA	NA	0.442558	0.877569	NA	NA
JHU_6.32231906	NA	6	32231907	C4B	NA	NA	-0.77464	0.739994	NA	NA
JHU_6.32255239	rs78939685	6	32255240	C4B	NA	NA	-0.77464	0.739994	NA	NA
JHU_6.32277362	rs376825991	6	32277363	C4B	NA	NA	0.442558	0.877569	NA	NA
JHU_6.32289659	rs2022669	6	32289660	C4B	NA	NA	0.492385	0.873383	NA	NA
JHU_6.32312051	rs377240000	6	32312052	C4B	NA	NA	-0.566605	0.801009	NA	NA
JHU_6.32330476	NA	6	32330477	C4B	NA	NA	-0.64972	0.847621	NA	NA
JHU_6.32338628	rs78512112	6	32338629	C4B	NA	NA	-0.647945	0.828739	NA	NA
JHU_6.32342128	NA	6	32342129	C4B	NA	NA	1.03209	0.821811	NA	NA
JHU_6.32343094	rs9268413	6	32343095	C4B	NA	NA	1.01587	0.83157	NA	NA
JHU_6.32501580	rs76356282	6	32501581	C4B	0.66012	0.853223	NA	NA	NA	NA
JHU_6.32538156	NA	6	32538157	C4B	NA	NA	0.755237	0.873684	NA	NA
JHU_6.32542916	rs116816492	6	32542917	C4B	NA	NA	0.707219	0.87387	NA	NA
JHU_6.32580997	rs9271277	6	32580998	C4B	NA	NA	-0.404001	0.867477	NA	NA
JHU_6.32581192	rs9271285	6	32581193	C4B	NA	NA	-0.404001	0.867477	NA	NA
JHU_6.32581460	rs9271294	6	32581461	C4B	NA	NA	-0.404001	0.867477	NA	NA
JHU_6.32582434	rs7451962	6	32582435	C4B	NA	NA	-0.404001	0.867477	NA	NA
JHU_6.32582890	rs9271339	6	32582891	C4B	NA	NA	-0.404001	0.867477	NA	NA
JHU_6.32582931	rs9271340	6	32582932	C4B	NA	NA	-0.572281	0.806412	NA	NA
JHU_6.32582938	rs201424733	6	32582939	C4B	NA	NA	-0.416439	0.847815	NA	NA
JHU_6.32594151	rs76045537	6	32594152	C4B	NA	NA	0.440276	0.873563	NA	NA
JHU_6.32601737	NA	6	32601738	C4B	NA	NA	0.523457	0.830933	NA	NA
JHU_6.32602647	NA	6	32602648	C4B	-0.775548	0.840095	NA	NA	NA	NA
JHU_6.32602946	NA	6	32602947	C4B	NA	NA	0.47723	0.872695	NA	NA
JHU_6.32603525	rs9272271	6	32603526	C4B	NA	NA	0.440276	0.873563	NA	NA
JHU_6.32603633	rs9272276	6	32603634	C4B	NA	NA	0.440276	0.873563	NA	NA
JHU_6.32603999	rs3104363	6	32604000	C4B	NA	NA	0.471476	0.855163	NA	NA
JHU_6.32604371	NA	6	32604372	C4B	NA	NA	0.501864	0.832611	NA	NA
JHU_6.32604484	rs9272354	6	32604485	C4B	NA	NA	0.440276	0.873563	NA	NA
JHU_6.32604514	NA	6	32604515	C4B	NA	NA	0.466782	0.848506	NA	NA
JHU_6.32604979	NA	6	32604980	C4B	NA	NA	0.487914	0.844558	NA	NA
JHU_6.32605042	rs9272416	6	32605043	C4B	NA	NA	0.487914	0.844558	NA	NA
JHU_6.32605436	NA	6	32605437	C4B	NA	NA	0.487914	0.844558	NA	NA
JHU_6.32605450	rs9272449	6	32605451	C4B	NA	NA	0.440276	0.873563	NA	NA
JHU_6.32605654	NA	6	32605655	C4B	NA	NA	0.440276	0.873563	NA	NA
JHU_6.32606004	NA	6	32606005	C4B	NA	NA	0.746056	0.820174	NA	NA
JHU_6.32607199	NA	6	32607200	C4B	NA	NA	0.482731	0.811014	NA	NA
JHU_6.32607410	NA	6	32607411	C4B	NA	NA	0.455419	0.844558	NA	NA
JHU_6.32607491	rs9272586	6	32607492	C4B	NA	NA	0.519961	0.809559	NA	NA
JHU_6.32607665	NA	6	32607666	C4B	NA	NA	0.468439	0.853433	NA	NA
JHU_6.32608356	rs77936036	6	32608357	C4B	NA	NA	0.440276	0.873563	NA	NA
JHU_6.32608393	rs9272646	6	32608394	C4B	NA	NA	0.440276	0.873563	NA	NA
JHU_6.32608679	NA	6	32608680	C4B	NA	NA	0.454213	0.860397	NA	NA
JHU_6.32608759	NA	6	32608760	C4B	NA	NA	0.455419	0.844558	NA	NA
JHU_6.32609340	rs9272712	6	32609341	C4B	NA	NA	0.487914	0.844558	NA	NA
JHU_6.32609697	NA	6	32609698	C4B	NA	NA	0.517122	0.817814	NA	NA
JHU_6.32611002	NA	6	32611003	C4B	NA	NA	0.455419	0.844558	NA	NA
JHU_6.32611169	NA	6	32611170	C4B	NA	NA	0.480119	0.852164	NA	NA
JHU_6.32611471	NA	6	32611472	C4B	NA	NA	0.455419	0.844558	NA	NA
JHU_6.32611693	NA	6	32611694	C4B	NA	NA	0.496229	0.858448	NA	NA
JHU_6.32611967	NA	6	32611968	C4B	NA	NA	0.455419	0.844558	NA	NA
JHU_6.32612078	NA	6	32612079	C4B	NA	NA	0.455419	0.844558	NA	NA
JHU_6.32612201	NA	6	32612202	C4B	NA	NA	0.440276	0.873563	NA	NA
JHU_6.32612600	NA	6	32612601	C4B	NA	NA	0.455419	0.844558	NA	NA
JHU_6.32612626	NA	6	32612627	C4B	NA	NA	0.455419	0.844558	NA	NA
JHU_6.32613816	NA	6	32613817	C4B	NA	NA	1.27278	0.674206	NA	NA
JHU_6.32614510	NA	6	32614511	C4B	NA	NA	0.487914	0.844558	NA	NA
JHU_6.32614598	NA	6	32614599	C4B	NA	NA	0.487914	0.844558	NA	NA
JHU_6.32614704	NA	6	32614705	C4B	NA	NA	0.470056	0.859139	NA	NA
JHU_6.32614725	NA	6	32614726	C4B	NA	NA	0.487914	0.844558	NA	NA
JHU_6.32615365	rs17612555	6	32615366	C4B	NA	NA	0.487914	0.844558	NA	NA
JHU_6.32615667	NA	6	32615668	C4B	NA	NA	0.487914	0.844558	NA	NA
JHU_6.32615876	NA	6	32615877	C4B	NA	NA	0.470795	0.859196	NA	NA
JHU_6.32616035	NA	6	32616036	C4B	NA	NA	0.487914	0.844558	NA	NA
JHU_6.32620205	NA	6	32620206	C4B	NA	NA	0.469306	0.83157	NA	NA
JHU_6.32620240	NA	6	32620241	C4B	NA	NA	0.487914	0.844558	NA	NA
JHU_6.32620942	rs17612921	6	32620943	C4B	NA	NA	0.487914	0.844558	NA	NA
JHU_6.32623095	rs9273321	6	32623096	C4B	NA	NA	0.487914	0.844558	NA	NA
JHU_6.32623101	rs9273322	6	32623102	C4B	NA	NA	0.487914	0.844558	NA	NA
JHU_6.32623149	NA	6	32623150	C4B	-0.694344	0.867549	NA	NA	NA	NA
JHU_6.32623306	NA	6	32623307	C4B	NA	NA	0.552772	0.784198	NA	NA
JHU_6.32624766	rs112643027	6	32624767	C4B	NA	NA	0.487914	0.844558	NA	NA
JHU_6.32624857	rs72852269	6	32624858	C4B	NA	NA	0.487914	0.844558	NA	NA
JHU_6.32625884	rs9273350	6	32625885	C4B	NA	NA	0.431989	0.868105	NA	NA
JHU_6.32625905	NA	6	32625906	C4B	NA	NA	0.491638	0.842397	NA	NA
JHU_6.32626613	NA	6	32626614	C4B	NA	NA	0.546147	0.789837	NA	NA
JHU_6.32627320	rs9273416	6	32627321	C4B	NA	NA	0.487914	0.844558	NA	NA
JHU_6.32627534	NA	6	32627535	C4B	NA	NA	0.487914	0.844558	NA	NA
JHU_6.32628305	rs9273499	6	32628306	C4B	NA	NA	0.487914	0.844558	NA	NA
JHU_6.32628537	rs9273514	6	32628538	C4B	NA	NA	0.487914	0.844558	NA	NA
JHU_6.32628594	NA	6	32628595	C4B	NA	NA	0.480119	0.852164	NA	NA
JHU_6.32629319	NA	6	32629320	C4B	NA	NA	-0.423265	0.859063	NA	NA
JHU_6.32629370	NA	6	32629371	C4B	NA	NA	0.487914	0.844558	NA	NA
JHU_6.32630508	NA	6	32630509	C4B	NA	NA	-0.376912	0.872659	NA	NA
JHU_6.32630660	NA	6	32630661	C4B	NA	NA	0.508995	0.789046	NA	NA
JHU_6.32631735	NA	6	32631736	C4B	NA	NA	-0.427773	0.80777	NA	NA
JHU_6.32631762	NA	6	32631763	C4B	NA	NA	0.549045	0.739626	NA	NA
JHU_6.32633589	rs9274468	6	32633590	C4B	NA	NA	-0.45751	0.853387	NA	NA
JHU_6.32633743	NA	6	32633744	C4B	NA	NA	-0.45751	0.853387	NA	NA
JHU_6.32633785	NA	6	32633786	C4B	NA	NA	-0.45751	0.853387	NA	NA
JHU_6.32634073	NA	6	32634074	C4B	NA	NA	0.495243	0.827086	NA	NA
JHU_6.32634102	NA	6	32634103	C4B	NA	NA	0.485617	0.815494	NA	NA
JHU_6.32634140	NA	6	32634141	C4B	NA	NA	0.456455	0.8559	NA	NA
JHU_6.32634183	NA	6	32634184	C4B	NA	NA	0.450484	0.859153	NA	NA
JHU_6.32634299	NA	6	32634300	C4B	NA	NA	0.457333	0.855575	NA	NA
JHU_6.32634513	rs9274529	6	32634514	C4B	NA	NA	0.487914	0.844558	NA	NA
JHU_6.32634633	NA	6	32634634	C4B	NA	NA	0.445612	0.875141	NA	NA
JHU_6.32634833	rs9274551	6	32634834	C4B	NA	NA	0.487914	0.844558	NA	NA
JHU_6.32635225	NA	6	32635226	C4B	NA	NA	0.485617	0.815494	NA	NA
JHU_6.32635311	NA	6	32635312	C4B	NA	NA	-0.467694	0.844558	NA	NA
JHU_6.32635661	rs9274605	6	32635662	C4B	NA	NA	0.485617	0.815494	NA	NA
JHU_6.32635686	rs9274606	6	32635687	C4B	NA	NA	0.485617	0.815494	NA	NA
JHU_6.32635903	rs9274617	6	32635904	C4B	NA	NA	0.485617	0.815494	NA	NA
JHU_6.32636145	rs9274639	6	32636146	C4B	NA	NA	-0.429719	0.864568	NA	NA
JHU_6.32636652	NA	6	32636653	C4B	NA	NA	0.567706	0.7819	NA	NA
JHU_6.32637244	NA	6	32637245	C4B	NA	NA	0.577252	0.770932	NA	NA
JHU_6.32637340	NA	6	32637341	C4B	NA	NA	0.61872	0.723476	NA	NA
JHU_6.32638546	NA	6	32638547	C4B	NA	NA	0.452543	0.865121	NA	NA
JHU_6.32638551	NA	6	32638552	C4B	NA	NA	0.63106	0.703894	NA	NA
JHU_6.32638580	NA	6	32638581	C4B	NA	NA	0.609135	0.762605	NA	NA
JHU_6.32638815	rs145183590	6	32638816	C4B	NA	NA	0.585863	0.763704	NA	NA
JHU_6.32647509	NA	6	32647510	C4B	NA	NA	0.579348	0.767333	NA	NA
JHU_6.32647639	NA	6	32647640	C4B	NA	NA	0.585779	0.757033	NA	NA
JHU_6.32648083	NA	6	32648084	C4B	NA	NA	0.61872	0.723476	NA	NA
JHU_6.32648613	rs9275079	6	32648614	C4B	NA	NA	0.664148	0.868948	NA	NA
JHU_6.32648718	NA	6	32648719	C4B	NA	NA	-0.45751	0.853387	NA	NA
JHU_6.32649675	rs9275109	6	32649676	C4B	NA	NA	-0.481686	0.817637	NA	NA
JHU_6.32649734	NA	6	32649735	C4B	NA	NA	0.664148	0.868948	NA	NA
JHU_6.32649824	NA	6	32649825	C4B	NA	NA	0.585863	0.763704	NA	NA
JHU_6.32649896	rs9275114	6	32649897	C4B	NA	NA	0.61872	0.723476	NA	NA
JHU_6.32650466	rs9275131	6	32650467	C4B	NA	NA	0.61872	0.723476	NA	NA
JHU_6.32650735	NA	6	32650736	C4B	NA	NA	0.559891	0.790059	NA	NA
JHU_6.32650879	rs9275137	6	32650880	C4B	NA	NA	0.664148	0.868948	NA	NA
JHU_6.32651584	NA	6	32651585	C4B	NA	NA	0.585335	0.767333	NA	NA
JHU_6.32651615	NA	6	32651616	C4B	NA	NA	0.585863	0.763704	NA	NA
JHU_6.32652551	NA	6	32652552	C4B	NA	NA	0.664148	0.868948	NA	NA
JHU_6.32653818	NA	6	32653819	C4B	NA	NA	0.452543	0.865121	NA	NA
JHU_6.32653822	NA	6	32653823	C4B	NA	NA	0.533274	0.872233	NA	NA
JHU_6.32654868	rs2856686	6	32654869	C4B	NA	NA	0.61872	0.723476	NA	NA
JHU_6.32655094	NA	6	32655095	C4B	NA	NA	0.61872	0.723476	NA	NA
JHU_6.32655217	rs2856683	6	32655218	C4B	NA	NA	0.664148	0.868948	NA	NA
JHU_6.32655961	rs2935909	6	32655962	C4B	NA	NA	0.664148	0.868948	NA	NA
JHU_6.32656037	NA	6	32656038	C4B	NA	NA	0.585863	0.763704	NA	NA
JHU_6.32657278	rs3129714	6	32657279	C4B	NA	NA	0.62608	0.690969	NA	NA
JHU_6.32657280	rs3129715	6	32657281	C4B	NA	NA	0.603209	0.72122	NA	NA
JHU_6.32657817	NA	6	32657818	C4B	NA	NA	0.597622	0.740433	NA	NA
JHU_6.32657857	NA	6	32657858	C4B	NA	NA	0.582946	0.767333	NA	NA
JHU_6.32674834	NA	6	32674835	C4B	NA	NA	0.499558	0.857167	NA	NA
JHU_6.32687101	NA	6	32687102	C4B	NA	NA	-0.5852	0.792991	NA	NA
JHU_6.32695782	NA	6	32695783	C4B	NA	NA	-0.525474	0.848119	NA	NA
JHU_6.32704682	rs9276312	6	32704683	C4B	NA	NA	-0.525474	0.848119	NA	NA
JHU_6.32705151	rs9276324	6	32705152	C4B	NA	NA	-0.525474	0.848119	NA	NA
JHU_6.32706477	rs7755596	6	32706478	C4B	NA	NA	-0.527165	0.831874	NA	NA
JHU_6.32709989	rs4496840	6	32709990	C4B	NA	NA	0.467172	0.832105	NA	NA
JHU_6.32846167	NA	6	32846168	C4B	NA	NA	-1.05677	0.689503	NA	NA
JHU_6.32862606	rs3749982	6	32862607	C4B	-0.587555	0.842846	NA	NA	NA	NA
JHU_6.32883367	NA	6	32883368	C4B	0.772032	0.723998	NA	NA	NA	NA
exm536255	rs1140343	6	32629137	C4B	NA	NA	0.487914	0.844558	NA	NA
exm536445	rs1049060	6	32634306	C4B	NA	NA	0.503453	0.831053	NA	NA
kgp10958327	rs3179003	6	31556928	C4B	NA	NA	-1.07015	0.687258	NA	NA
kgp1165574	NA	6	32638490	C4B	NA	NA	0.61872	0.723476	NA	NA
kgp12012288	NA	6	32900428	C4B	NA	NA	-0.577034	0.874547	NA	NA
kgp1202773	NA	6	32591280	C4B	0.683861	0.874418	NA	NA	NA	NA
kgp17438535	rs58879393	6	32903733	C4B	NA	NA	0.621984	0.878601	NA	NA
kgp17467674	rs10484555	6	31281465	C4B	0.917688	0.849528	NA	NA	NA	NA
kgp2214912	rs9275108	6	32649609	C4B	NA	NA	0.664148	0.868948	NA	NA
kgp2313822	rs9274698	6	32637095	C4B	NA	NA	0.577252	0.770932	NA	NA
kgp2456974	rs9274761	6	32638371	C4B	NA	NA	0.664148	0.868948	NA	NA
kgp26459025	rs139597466	6	31281423	C4B	1.03083	0.810048	NA	NA	NA	NA
kgp3670933	rs9272620	6	32607972	C4B	NA	NA	0.440276	0.873563	NA	NA
kgp3820039	rs200197524	6	32857212	C4B	-0.792323	0.807795	NA	NA	NA	NA
kgp391239	rs9273330	6	32623300	C4B	NA	NA	0.487914	0.844558	NA	NA
kgp4475553	rs9276276	6	32702422	C4B	NA	NA	-0.525474	0.848119	NA	NA
kgp528534	rs3828790	6	32635809	C4B	NA	NA	0.487914	0.844558	NA	NA
kgp6034980	NA	6	32613712	C4B	NA	NA	0.487914	0.844558	NA	NA
kgp648083	rs9272553	6	32607008	C4B	NA	NA	0.487914	0.844558	NA	NA
kgp8804566	rs9274685	6	32636844	C4B	NA	NA	0.577252	0.770932	NA	NA
kgp8933176	rs3128985	6	31351608	C4B	NA	NA	-0.476286	0.847128	NA	NA
kgp9056693	rs112985609	6	31319264	C4B	-0.898111	0.755982	NA	NA	NA	NA
kgp9097087	rs6927322	6	31088981	C4B	NA	NA	0.799042	0.872054	NA	NA
kgp9381897	rs2516512	6	31448563	C4B	NA	NA	-0.678659	0.766888	NA	NA
kgp9397250	rs2250287	6	31330251	C4B	NA	NA	-0.573581	0.850432	NA	NA
kgp9819005	NA	6	31288328	C4B	NA	NA	0.753918	0.771308	NA	NA
rs10046257	rs10046257	6	32854697	C4B	-0.678917	0.698595	NA	NA	NA	NA
rs10080898	rs10080898	6	32869882	C4B	-0.66846	0.804256	NA	NA	NA	NA
rs1018430	rs1018430	6	32281688	C4B	NA	NA	0.442558	0.877569	NA	NA
rs10214513	rs10214513	6	32857703	C4B	-0.678917	0.698595	NA	NA	NA	NA
rs10214760	rs10214760	6	32857536	C4B	-0.678917	0.698595	NA	NA	NA	NA
rs1029295	rs1029295	6	32856482	C4B	-0.678917	0.698595	NA	NA	NA	NA
rs1029296	rs1029296	6	32856381	C4B	-0.678917	0.698595	NA	NA	NA	NA
rs10456057	rs10456057	6	31245534	C4B	NA	NA	-0.638367	0.839522	NA	NA
rs10484566	rs10484566	6	32835258	C4B	-0.725885	0.859255	NA	NA	NA	NA
rs1049225	rs1049225	6	32627747	C4B	NA	NA	-0.45751	0.853387	NA	NA
rs1063349	rs1063349	6	32627906	C4B	NA	NA	0.487914	0.844558	NA	NA
rs1071630	rs1071630	6	32609126	C4B	NA	NA	0.487914	0.844558	NA	NA
rs10947121	rs10947121	6	30999997	C4B	NA	NA	0.51371	0.78571	NA	NA
rs10947210	rs10947210	6	31417742	C4B	NA	NA	0.537788	0.866648	NA	NA
rs10947251	rs10947251	6	32261952	C4B	NA	NA	0.77015	0.846182	NA	NA
rs111606016	rs111606016	6	31314723	C4B	-0.922863	0.786393	NA	NA	NA	NA
rs112466811	rs112466811	6	31245177	C4B	-0.819958	0.832276	NA	NA	NA	NA
rs112519350	rs112519350	6	32854052	C4B	-0.707225	0.748542	NA	NA	NA	NA
rs1129740	rs1129740	6	32609105	C4B	NA	NA	0.487914	0.844558	NA	NA
rs112974895	rs112974895	6	31319462	C4B	-0.681825	0.833053	NA	NA	NA	NA
rs113511111	rs113511111	6	31314438	C4B	-0.922863	0.786393	NA	NA	NA	NA
rs113727715	rs113727715	6	31314023	C4B	0.855075	0.875833	NA	NA	NA	NA
rs115194949	rs115194949	6	30993440	C4B	NA	NA	-0.798061	0.856656	NA	NA
rs115914613	NA	6	32479764	C4B	NA	NA	0.707219	0.87387	NA	NA
rs116264618	NA	6	31296868	C4B	NA	NA	-0.658966	0.815415	NA	NA
rs116416817	rs116416817	6	31301441	C4B	NA	NA	-0.658966	0.815415	NA	NA
rs11751697	rs11751697	6	32266425	C4B	NA	NA	0.77015	0.846182	NA	NA
rs11961569	rs11961569	6	32864681	C4B	-0.66846	0.804256	NA	NA	NA	NA
rs11963774	rs11963774	6	32864467	C4B	-0.66846	0.804256	NA	NA	NA	NA
rs11965547	rs11965547	6	31836151	C4B	NA	NA	0.870788	0.803979	NA	NA
rs11969002	rs11969002	6	32859748	C4B	-0.707225	0.748542	NA	NA	NA	NA
rs11969522	rs11969522	6	32859825	C4B	-0.674048	0.87826	-0.676313	0.842132	NA	NA
rs12110470	rs12110470	6	30997816	C4B	NA	NA	0.504143	0.84381	NA	NA
rs12111032	NA	6	31242191	C4B	NA	NA	-0.506754	0.86704	NA	NA
rs12189871	rs12189871	6	31251924	C4B	NA	NA	-0.57666	0.873563	NA	NA
rs12190787	rs12190787	6	32967914	C4B	0.588269	0.809382	NA	NA	NA	NA
rs12191230	rs12191230	6	32968598	C4B	0.572232	0.853223	NA	NA	NA	NA
rs12191877	rs12191877	6	31252925	C4B	NA	NA	-0.612324	0.8748	NA	NA
rs12192713	rs12192713	6	32968856	C4B	0.572232	0.853223	NA	NA	NA	NA
rs12197373	NA	6	31278722	C4B	NA	NA	-0.63862	0.746113	NA	NA
rs12209312	rs12209312	6	31244711	C4B	NA	NA	-0.638367	0.839522	NA	NA
rs1265061	rs1265061	6	31078257	C4B	-0.477166	0.839519	NA	NA	NA	NA
rs1265071	rs1265071	6	31114855	C4B	NA	NA	-0.573431	0.864674	NA	NA
rs1265078	rs1265078	6	31112602	C4B	NA	NA	-0.637442	0.786366	NA	NA
rs1265087	rs1265087	6	31109810	C4B	NA	NA	-0.637442	0.786366	NA	NA
rs1265095	NA	6	31106643	C4B	0.570131	0.832276	0.453721	0.875067	NA	NA
rs1265111	rs1265111	6	31119380	C4B	NA	NA	-0.637442	0.786366	NA	NA
rs1265112	rs1265112	6	31118019	C4B	NA	NA	-0.637442	0.786366	NA	NA
rs1265114	rs1265114	6	31117188	C4B	NA	NA	-0.637442	0.786366	NA	NA
rs130071	rs130071	6	31116210	C4B	NA	NA	-0.554211	0.859446	NA	NA
rs130079	rs130079	6	31112737	C4B	NA	NA	-0.573431	0.864674	NA	NA
rs13191099	NA	6	31241002	C4B	NA	NA	-0.661348	0.784328	NA	NA
rs13191343	NA	6	31241109	C4B	NA	NA	-0.609367	0.857435	NA	NA
rs13191519	rs13191519	6	31265752	C4B	NA	NA	-0.658966	0.815415	NA	NA
rs13194791	rs13194791	6	31275277	C4B	NA	NA	-0.575343	0.702063	NA	NA
rs13197665	rs13197665	6	32969127	C4B	0.588269	0.809382	NA	NA	NA	NA
rs13200571	rs13200571	6	31271511	C4B	NA	NA	-0.704823	0.735604	NA	NA
rs13203722	NA	6	31240771	C4B	NA	NA	-0.590382	0.873229	NA	NA
rs13203895	rs13203895	6	31244082	C4B	NA	NA	-0.638367	0.839522	NA	NA
rs13209817	NA	6	31362381	C4B	NA	NA	0.859694	0.830468	NA	NA
rs1383265	rs1383265	6	32739888	C4B	NA	NA	0.52481	0.780975	NA	NA
rs149392	rs149392	6	32889971	C4B	-0.654724	0.845028	NA	NA	NA	NA
rs154982	rs154982	6	32880545	C4B	-0.654724	0.845028	NA	NA	NA	NA
rs154983	rs154983	6	32880445	C4B	-0.654724	0.845028	NA	NA	NA	NA
rs154984	rs154984	6	32880419	C4B	-0.66846	0.804256	NA	NA	NA	NA
rs154986	rs154986	6	32879233	C4B	NA	NA	-0.616572	0.844298	NA	NA
rs1576	rs1576	6	31110391	C4B	NA	NA	-0.637442	0.786366	NA	NA
rs1585894	rs1585894	6	32875323	C4B	-0.66846	0.804256	NA	NA	NA	NA
rs1612904	rs1612904	6	32669018	C4B	NA	NA	-0.490301	0.803139	NA	NA
rs16871100	rs16871100	6	32862270	C4B	-0.678917	0.698595	NA	NA	NA	NA
rs16899379	rs16899379	6	31343267	C4B	NA	NA	-0.686723	0.829769	NA	NA
rs17205647	rs17205647	6	32637418	C4B	NA	NA	0.586	0.74463	NA	NA
rs17212650	rs17212650	6	32674869	C4B	NA	NA	0.490847	0.86349	NA	NA
rs17213966	rs17213966	6	32861217	C4B	-0.678917	0.698595	NA	NA	NA	NA
rs17220674	rs17220674	6	32987644	C4B	NA	NA	0.988937	0.861671	NA	NA
rs172274	rs172274	6	32969457	C4B	0.608666	0.747391	NA	NA	NA	NA
rs17508324	rs17508324	6	32865106	C4B	-0.66846	0.804256	NA	NA	NA	NA
rs17508359	rs17508359	6	32870533	C4B	-0.66846	0.804256	NA	NA	NA	NA
rs17508373	rs17508373	6	32870585	C4B	-0.66846	0.804256	NA	NA	NA	NA
rs17612489	rs17612489	6	32614749	C4B	NA	NA	0.487914	0.844558	NA	NA
rs17612510	rs17612510	6	32614883	C4B	NA	NA	0.487914	0.844558	NA	NA
rs17612583	rs17612583	6	32615470	C4B	NA	NA	0.487914	0.844558	NA	NA
rs17612590	rs17612590	6	32615578	C4B	NA	NA	0.487914	0.844558	NA	NA
rs17612781	rs17612781	6	32620311	C4B	NA	NA	0.487914	0.844558	NA	NA
rs17612788	rs17612788	6	32620344	C4B	NA	NA	0.487914	0.844558	NA	NA
rs17612802	rs17612802	6	32620359	C4B	NA	NA	0.487914	0.844558	NA	NA
rs17612858	rs17612858	6	32620622	C4B	NA	NA	0.487914	0.844558	NA	NA
rs17612928	rs17612928	6	32620976	C4B	NA	NA	0.469118	0.855163	NA	NA
rs17617115	rs17617115	6	32853516	C4B	-0.792323	0.807795	NA	NA	NA	NA
rs17843573	NA	6	32615400	C4B	NA	NA	0.474389	0.857826	NA	NA
rs17843577	rs17843577	6	32615510	C4B	NA	NA	0.487914	0.844558	NA	NA
rs17843579	rs17843579	6	32615527	C4B	NA	NA	0.487914	0.844558	NA	NA
rs17846798	rs17846798	6	32150498	C4B	-0.804565	0.841627	NA	NA	NA	NA
rs1793891	rs1793891	6	31221698	C4B	NA	NA	-0.631327	0.810469	NA	NA
rs1793895	rs1793895	6	31192192	C4B	NA	NA	-0.613374	0.830034	NA	NA
rs184003	rs184003	6	32150296	C4B	0.682921	0.792322	NA	NA	NA	NA
rs1939365	rs1939365	6	31353934	C4B	NA	NA	-0.656715	0.780975	NA	NA
rs194679	rs194679	6	32891338	C4B	-0.768561	0.807191	NA	NA	NA	NA
rs1963772	rs1963772	6	32856445	C4B	-0.678917	0.698595	NA	NA	NA	NA
rs2022544	rs2022544	6	32321004	C4B	NA	NA	0.698907	0.853592	NA	NA
rs206776	rs206776	6	32953711	C4B	-0.820127	0.838103	NA	NA	NA	NA
rs206777	rs206777	6	32952546	C4B	-0.768168	0.85602	NA	NA	NA	NA
rs206785	rs206785	6	32934441	C4B	-0.85977	0.774558	NA	NA	NA	NA
rs2073048	rs2073048	6	32335433	C4B	NA	NA	0.698907	0.853592	NA	NA
rs2076522	rs2076522	6	32371179	C4B	NA	NA	1.03209	0.821811	NA	NA
rs2076525	rs2076525	6	32370616	C4B	NA	NA	1.03209	0.821811	NA	NA
rs2077102	rs2077102	6	31611840	C4B	NA	NA	0.7002	0.863971	NA	NA
rs2242653	rs2242653	6	31675765	C4B	NA	NA	0.681524	0.866949	NA	NA
rs2242655	rs2242655	6	31627449	C4B	NA	NA	0.7002	0.863971	NA	NA
rs2242656	rs2242656	6	31614102	C4B	-0.507434	0.831739	NA	NA	NA	NA
rs2244020	rs2244020	6	31347451	C4B	NA	NA	0.505353	0.820284	NA	NA
rs2244490	rs2244490	6	31351133	C4B	NA	NA	-0.656715	0.780975	NA	NA
rs2245822	rs2245822	6	31230800	C4B	NA	NA	-0.631327	0.810469	NA	NA
rs2248372	rs2248372	6	31446466	C4B	NA	NA	-0.787691	0.525046	NA	NA
rs2251396	rs2251396	6	31364707	C4B	NA	NA	0.559377	0.851673	NA	NA
rs2256175	rs2256175	6	31380449	C4B	NA	NA	0.521847	0.79936	NA	NA
rs2256183	rs2256183	6	31380529	C4B	NA	NA	0.521847	0.79936	NA	NA
rs2280800	rs2280800	6	31646398	C4B	NA	NA	0.7002	0.863971	NA	NA
rs2284178	rs2284178	6	31432125	C4B	0.514993	0.863395	NA	NA	NA	NA
rs2294878	rs2294878	6	32367795	C4B	NA	NA	0.71627	0.825443	NA	NA
rs2294880	rs2294880	6	32367722	C4B	NA	NA	1.03209	0.821811	NA	NA
rs2295665	rs2295665	6	31632686	C4B	NA	NA	0.7002	0.863971	NA	NA
rs2308488	NA	6	31323184	C4B	1.19069	0.803746	NA	NA	NA	NA
rs2394877	rs2394877	6	31066468	C4B	-0.501059	0.822409	NA	NA	NA	NA
rs2394887	rs2394887	6	31194711	C4B	-0.795228	0.868821	NA	NA	NA	NA
rs2394972	NA	6	31311760	C4B	NA	NA	0.597679	0.851376	NA	NA
rs2395031	rs2395031	6	31437305	C4B	0.555464	0.872839	NA	NA	NA	NA
rs2395184	rs2395184	6	32432646	C4B	NA	NA	0.707219	0.87387	NA	NA
rs2395300	rs2395300	6	32968276	C4B	0.588269	0.809382	NA	NA	NA	NA
rs2395485	rs2395485	6	31359648	C4B	NA	NA	0.663269	0.322008	NA	NA
rs241398	rs241398	6	32875450	C4B	0.805918	0.633975	NA	NA	NA	NA
rs241402	rs241402	6	32869045	C4B	0.805918	0.633975	NA	NA	NA	NA
rs241412	rs241412	6	32861616	C4B	0.696456	0.801231	NA	NA	NA	NA
rs241413	rs241413	6	32859000	C4B	0.751677	0.652007	NA	NA	NA	NA
rs2428475	rs2428475	6	31366622	C4B	NA	NA	0.663269	0.322008	NA	NA
rs2428477	rs2428477	6	31361325	C4B	NA	NA	-0.653102	0.756275	NA	NA
rs2428486	rs2428486	6	31354104	C4B	NA	NA	0.660699	0.360179	NA	NA
rs2428487	rs2428487	6	31353039	C4B	NA	NA	-0.656715	0.780975	NA	NA
rs2442752	rs2442752	6	31351764	C4B	NA	NA	0.535945	0.749974	NA	NA
rs2442753	rs2442753	6	31351733	C4B	NA	NA	0.638931	0.516077	NA	NA
rs2442754	rs2442754	6	31351572	C4B	NA	NA	0.671396	0.499324	NA	NA
rs2507974	rs2507974	6	31352149	C4B	NA	NA	0.619201	0.768299	NA	NA
rs2507975	rs2507975	6	31352142	C4B	NA	NA	0.654604	0.469127	NA	NA
rs2507980	rs2507980	6	31347877	C4B	NA	NA	-0.656715	0.780975	NA	NA
rs2507982	rs2507982	6	31346193	C4B	NA	NA	0.619201	0.768299	NA	NA
rs2508010	rs2508010	6	31071100	C4B	-0.501059	0.822409	NA	NA	NA	NA
rs2508011	rs2508011	6	31071058	C4B	-0.501059	0.822409	NA	NA	NA	NA
rs2516408	rs2516408	6	31463491	C4B	NA	NA	0.3922	0.878523	NA	NA
rs2516412	rs2516412	6	31462321	C4B	NA	NA	0.3922	0.878523	NA	NA
rs2516448	rs2516448	6	31390410	C4B	NA	NA	0.54614	0.789631	NA	NA
rs2516470	rs2516470	6	31407331	C4B	NA	NA	0.523637	0.742222	NA	NA
rs2517403	rs2517403	6	31067009	C4B	-0.501059	0.822409	NA	NA	NA	NA
rs2517985	rs2517985	6	31118942	C4B	NA	NA	-0.637442	0.786366	NA	NA
rs2523453	rs2523453	6	31368125	C4B	NA	NA	0.668244	0.289781	NA	NA
rs2523457	rs2523457	6	31365707	C4B	NA	NA	0.515361	0.876137	NA	NA
rs2523459	rs2523459	6	31365308	C4B	NA	NA	0.663269	0.322008	NA	NA
rs2523467	rs2523467	6	31362930	C4B	NA	NA	0.663269	0.322008	NA	NA
rs2523473	rs2523473	6	31361897	C4B	NA	NA	0.663269	0.322008	NA	NA
rs2523475	rs2523475	6	31361710	C4B	NA	NA	0.663269	0.322008	NA	NA
rs2523477	rs2523477	6	31360389	C4B	NA	NA	-0.628907	0.75464	NA	NA
rs2523483	NA	6	31353792	C4B	NA	NA	-0.594433	0.8661	NA	NA
rs2523485	rs2523485	6	31351035	C4B	NA	NA	0.582646	0.844558	NA	NA
rs2523486	rs2523486	6	31350943	C4B	NA	NA	0.619201	0.768299	NA	NA
rs2523488	rs2523488	6	31350855	C4B	NA	NA	0.619201	0.768299	NA	NA
rs2523518	rs2523518	6	31341128	C4B	NA	NA	0.619201	0.768299	NA	NA
rs2523535	rs2523535	6	31336250	C4B	NA	NA	-0.541688	0.857086	NA	NA
rs2523538	rs2523538	6	31335623	C4B	NA	NA	-0.702007	0.723766	NA	NA
rs2523547	rs2523547	6	31350154	C4B	NA	NA	-0.565515	0.861823	NA	NA
rs2523554	rs2523554	6	31331829	C4B	NA	NA	0.617613	0.676499	NA	NA
rs2523558	rs2523558	6	31331037	C4B	NA	NA	0.617613	0.676499	NA	NA
rs2523564	rs2523564	6	31330370	C4B	NA	NA	-0.622546	0.807459	NA	NA
rs2523578	rs2523578	6	31328542	C4B	NA	NA	0.51714	0.85094	NA	NA
rs2523626	rs2523626	6	31346490	C4B	NA	NA	-0.656715	0.780975	NA	NA
rs2523631	rs2523631	6	31346006	C4B	NA	NA	-0.656715	0.780975	NA	NA
rs2523632	rs2523632	6	31345844	C4B	NA	NA	-0.656715	0.780975	NA	NA
rs2523633	rs2523633	6	31345640	C4B	NA	NA	-0.656715	0.780975	NA	NA
rs2523637	rs2523637	6	31344670	C4B	NA	NA	0.638507	0.482804	NA	NA
rs2523639	rs2523639	6	31344098	C4B	NA	NA	-0.656715	0.780975	NA	NA
rs2523640	rs2523640	6	31343919	C4B	NA	NA	-0.702007	0.723766	NA	NA
rs2523644	rs2523644	6	31342484	C4B	NA	NA	0.619201	0.768299	NA	NA
rs2523650	rs2523650	6	31449022	C4B	NA	NA	0.622775	0.861056	NA	NA
rs2523833	rs2523833	6	31109947	C4B	NA	NA	-0.637442	0.786366	NA	NA
rs2534671	rs2534671	6	31465661	C4B	NA	NA	0.431004	0.857102	NA	NA
rs2596427	rs2596427	6	31334393	C4B	NA	NA	0.619201	0.768299	NA	NA
rs2596428	rs2596428	6	31334731	C4B	NA	NA	-0.656715	0.780975	NA	NA
rs2596438	rs2596438	6	31339871	C4B	NA	NA	0.619201	0.768299	NA	NA
rs2596472	rs2596472	6	31428967	C4B	NA	NA	0.595059	0.873428	NA	NA
rs2596473	rs2596473	6	31430799	C4B	0.514993	0.863395	NA	NA	NA	NA
rs2596478	rs2596478	6	31327861	C4B	NA	NA	0.570177	0.84851	NA	NA
rs2596530	rs2596530	6	31387373	C4B	NA	NA	0.54614	0.789631	NA	NA
rs2596542	rs2596542	6	31366595	C4B	NA	NA	0.631805	0.41351	NA	NA
rs2596548	rs2596548	6	31330546	C4B	NA	NA	0.619201	0.768299	NA	NA
rs2596551	rs2596551	6	31332239	C4B	NA	NA	-0.573581	0.850432	NA	NA
rs2596574	rs2596574	6	31334174	C4B	NA	NA	-0.622546	0.807459	NA	NA
rs2647003	rs2647003	6	32664880	C4B	NA	NA	-0.484877	0.803946	NA	NA
rs2647012	rs2647012	6	32664458	C4B	NA	NA	-0.484877	0.803946	NA	NA
rs2647046	NA	6	32668336	C4B	NA	NA	-0.48927	0.792078	NA	NA
rs2647051	rs2647051	6	32670897	C4B	NA	NA	-0.48927	0.792078	NA	NA
rs28360042	rs28360042	6	31001781	C4B	NA	NA	0.557859	0.774397	NA	NA
rs28366075	rs28366075	6	31344511	C4B	NA	NA	-0.656715	0.780975	NA	NA
rs28366078	rs28366078	6	31345513	C4B	NA	NA	-0.656715	0.780975	NA	NA
rs28366087	rs28366087	6	31352173	C4B	NA	NA	-0.656715	0.780975	NA	NA
rs28366088	rs28366088	6	31352201	C4B	NA	NA	-0.656715	0.780975	NA	NA
rs28366089	rs28366089	6	31352287	C4B	NA	NA	-0.656715	0.780975	NA	NA
rs28366091	rs28366091	6	31352459	C4B	NA	NA	-0.656715	0.780975	NA	NA
rs28366093	rs28366093	6	31352674	C4B	NA	NA	-0.656715	0.780975	NA	NA
rs28366094	rs28366094	6	31352702	C4B	NA	NA	-0.656715	0.780975	NA	NA
rs28366095	rs28366095	6	31352748	C4B	NA	NA	-0.656715	0.780975	NA	NA
rs28366096	rs28366096	6	31352776	C4B	NA	NA	-0.656715	0.780975	NA	NA
rs28366141	rs28366141	6	31364357	C4B	NA	NA	-0.663043	0.787965	NA	NA
rs28371207	rs28371207	6	32636701	C4B	NA	NA	0.511203	0.877746	NA	NA
rs28371271	rs28371271	6	32674343	C4B	NA	NA	0.564517	0.731031	NA	NA
rs28397289	NA	6	31197407	C4B	NA	NA	0.429261	0.87068	NA	NA
rs2844509	rs2844509	6	31510924	C4B	NA	NA	-0.609131	0.874156	NA	NA
rs2844513	rs2844513	6	31388214	C4B	NA	NA	0.521847	0.79936	NA	NA
rs2844514	rs2844514	6	31380340	C4B	NA	NA	0.521847	0.79936	NA	NA
rs2844521	rs2844521	6	31368964	C4B	NA	NA	0.631805	0.41351	NA	NA
rs2844523	rs2844523	6	31368588	C4B	NA	NA	-0.653102	0.756275	NA	NA
rs2844529	rs2844529	6	31353593	C4B	NA	NA	0.660699	0.360179	NA	NA
rs2844542	rs2844542	6	31347274	C4B	NA	NA	0.626052	0.532142	NA	NA
rs2844547	rs2844547	6	31344008	C4B	NA	NA	-0.656715	0.780975	NA	NA
rs2844551	rs2844551	6	31342781	C4B	NA	NA	0.604483	0.577244	NA	NA
rs2844556	rs2844556	6	31341357	C4B	NA	NA	-0.656715	0.780975	NA	NA
rs2844567	rs2844567	6	31336644	C4B	NA	NA	-0.702007	0.723766	NA	NA
rs2844579	rs2844579	6	31333716	C4B	NA	NA	-0.573581	0.850432	NA	NA
rs2844627	rs2844627	6	31229462	C4B	NA	NA	-0.660617	0.759813	NA	NA
rs2844633	rs2844633	6	31096189	C4B	0.704648	0.837978	NA	NA	NA	NA
rs2844635	rs2844635	6	31075481	C4B	-0.477166	0.839519	NA	NA	NA	NA
rs2853961	rs2853961	6	31231989	C4B	NA	NA	-0.445344	0.858718	NA	NA
rs2853969	NA	6	31356574	C4B	NA	NA	-0.612452	0.825115	NA	NA
rs2853972	rs2853972	6	31354344	C4B	NA	NA	-0.669203	0.773157	NA	NA
rs2853973	rs2853973	6	31353992	C4B	NA	NA	0.627021	0.455151	NA	NA
rs2853977	rs2853977	6	31379304	C4B	NA	NA	0.521847	0.79936	NA	NA
rs2854009	rs2854009	6	31312532	C4B	NA	NA	0.502723	0.869831	NA	NA
rs2856666	rs2856666	6	32665285	C4B	NA	NA	-0.484877	0.803946	NA	NA
rs2856668	rs2856668	6	32663606	C4B	NA	NA	-0.484877	0.803946	NA	NA
rs2856688	rs2856688	6	32654640	C4B	NA	NA	0.664148	0.868948	NA	NA
rs2856693	rs2856693	6	32653283	C4B	NA	NA	0.61872	0.723476	NA	NA
rs2856717	rs2856717	6	32670308	C4B	NA	NA	-0.48927	0.792078	NA	NA
rs2857211	rs2857211	6	32740442	C4B	0.551731	0.852344	NA	NA	NA	NA
rs2857596	rs2857596	6	31567422	C4B	NA	NA	0.624469	0.826675	NA	NA
rs2858310	rs2858310	6	32668323	C4B	NA	NA	-0.48927	0.792078	NA	NA
rs2858324	rs2858324	6	32660375	C4B	NA	NA	-0.484877	0.803946	NA	NA
rs2859102	rs2859102	6	32699054	C4B	NA	NA	-0.525474	0.848119	NA	NA
rs28616643	rs28616643	6	31255651	C4B	-0.917224	0.7882	NA	NA	NA	NA
rs28732133	rs28732133	6	31313415	C4B	NA	NA	-0.658966	0.815415	NA	NA
rs28752476	rs28752476	6	31352086	C4B	NA	NA	-0.694432	0.690752	NA	NA
rs28752477	rs28752477	6	31352255	C4B	NA	NA	-0.656715	0.780975	NA	NA
rs28752479	rs28752479	6	31352366	C4B	NA	NA	-0.656715	0.780975	NA	NA
rs28752850	rs28752850	6	31298291	C4B	NA	NA	0.491469	0.779962	NA	NA
rs28894993	NA	6	31289714	C4B	NA	NA	-0.57666	0.873563	NA	NA
rs28895002	NA	6	31303196	C4B	NA	NA	-0.658966	0.815415	NA	NA
rs2894186	rs2894186	6	31206868	C4B	NA	NA	-0.435631	0.864926	NA	NA
rs2904785	NA	6	31457049	C4B	NA	NA	-0.725767	0.70906	NA	NA
rs2905713	rs2905713	6	31356702	C4B	NA	NA	-0.677429	0.769832	NA	NA
rs2905739	rs2905739	6	31452850	C4B	NA	NA	0.622775	0.861056	NA	NA
rs3016014	rs3016014	6	31351153	C4B	NA	NA	0.619201	0.768299	NA	NA
rs3021057	rs3021057	6	32652363	C4B	NA	NA	0.61872	0.723476	NA	NA
rs3021058	rs3021058	6	32652359	C4B	NA	NA	0.61872	0.723476	NA	NA
rs3093661	rs3093661	6	31543758	C4B	NA	NA	-0.836624	0.806538	NA	NA
rs3093662	rs3093662	6	31544189	C4B	NA	NA	-0.734277	0.764586	NA	NA
rs3093664	rs3093664	6	31544642	C4B	NA	NA	-0.661342	0.866701	NA	NA
rs3093992	rs3093992	6	31491131	C4B	NA	NA	-0.571939	0.877569	NA	NA
rs3093993	rs3093993	6	31490725	C4B	NA	NA	-0.571939	0.877569	NA	NA
rs3093994	rs3093994	6	31490372	C4B	NA	NA	-0.571939	0.877569	NA	NA
rs3094225	rs3094225	6	31113052	C4B	NA	NA	0.533912	0.780975	NA	NA
rs3095226	rs3095226	6	31492025	C4B	NA	NA	-0.571939	0.877569	NA	NA
rs3095254	rs3095254	6	31221668	C4B	NA	NA	-0.452618	0.873465	NA	NA
rs3095303	rs3095303	6	31070078	C4B	-0.529588	0.834407	NA	NA	NA	NA
rs3096673	rs3096673	6	32238013	C4B	NA	NA	0.442558	0.877569	NA	NA
rs3096681	rs3096681	6	32235177	C4B	NA	NA	0.442558	0.877569	NA	NA
rs3096682	rs3096682	6	32235096	C4B	NA	NA	0.442558	0.877569	NA	NA
rs3099848	rs3099848	6	31351442	C4B	NA	NA	0.643475	0.529324	NA	NA
rs3104376	rs3104376	6	32600003	C4B	NA	NA	-0.475983	0.871259	NA	NA
rs3104405	rs3104405	6	32682308	C4B	NA	NA	0.804155	0.188429	NA	NA
rs3104406	rs3104406	6	32682443	C4B	NA	NA	0.50687	0.80967	NA	NA
rs3115553	rs3115553	6	32245827	C4B	NA	NA	0.442558	0.877569	NA	NA
rs3115561	rs3115561	6	32235860	C4B	NA	NA	0.442558	0.877569	NA	NA
rs3115568	rs3115568	6	32224319	C4B	NA	NA	0.442558	0.877569	NA	NA
rs3115569	rs3115569	6	32224139	C4B	NA	NA	0.475365	0.858192	NA	NA
rs3117117	rs3117117	6	32321272	C4B	NA	NA	-0.631498	0.850699	NA	NA
rs3117119	rs3117119	6	32318610	C4B	NA	NA	-0.647945	0.828739	NA	NA
rs3128931	rs3128931	6	32971708	C4B	0.755944	0.581333	NA	NA	NA	NA
rs3129713	rs3129713	6	32657255	C4B	NA	NA	0.707762	0.842052	NA	NA
rs3129720	rs3129720	6	32663631	C4B	NA	NA	-0.45751	0.853387	NA	NA
rs3129731	rs3129731	6	32682207	C4B	NA	NA	-0.507633	0.824664	NA	NA
rs3129763	NA	6	32590925	C4B	NA	NA	0.4971	0.850695	NA	NA
rs3129900	rs3129900	6	32305979	C4B	NA	NA	-0.647945	0.828739	NA	NA
rs3129934	rs3129934	6	32336187	C4B	NA	NA	-0.647945	0.828739	NA	NA
rs3129938	rs3129938	6	32336495	C4B	NA	NA	-0.647945	0.828739	NA	NA
rs3130322	rs3130322	6	32223925	C4B	NA	NA	0.442558	0.877569	NA	NA
rs3130332	rs3130332	6	32231547	C4B	NA	NA	0.442558	0.877569	NA	NA
rs3130340	rs3130340	6	32244627	C4B	NA	NA	0.442558	0.877569	NA	NA
rs3130545	rs3130545	6	31063328	C4B	-0.477166	0.839519	NA	NA	NA	NA
rs3131624	rs3131624	6	31418562	C4B	NA	NA	0.56552	0.842095	NA	NA
rs3132928	rs3132928	6	32234015	C4B	NA	NA	0.442558	0.877569	NA	NA
rs3132945	rs3132945	6	32238680	C4B	NA	NA	0.442558	0.877569	NA	NA
rs3132963	rs3132963	6	32320153	C4B	NA	NA	-0.647945	0.828739	NA	NA
rs3132967	rs3132967	6	32223947	C4B	NA	NA	0.442558	0.877569	NA	NA
rs3134975	rs3134975	6	32652581	C4B	NA	NA	-0.45751	0.853387	NA	NA
rs3134995	NA	6	32672089	C4B	NA	NA	-0.459764	0.857102	NA	NA
rs3134996	rs3134996	6	32636866	C4B	NA	NA	0.515661	0.832154	NA	NA
rs3134998	rs3134998	6	32636757	C4B	NA	NA	0.515661	0.832154	NA	NA
rs3135000	rs3135000	6	32636733	C4B	NA	NA	0.499003	0.807225	NA	NA
rs3135001	rs3135001	6	32670136	C4B	NA	NA	-0.547553	0.773585	NA	NA
rs3135006	rs3135006	6	32667119	C4B	NA	NA	-0.514848	0.800556	NA	NA
rs34367999	rs34367999	6	31312123	C4B	-0.643126	0.865404	NA	NA	NA	NA
rs34843907	rs34843907	6	32610059	C4B	NA	NA	0.487914	0.844558	NA	NA
rs35779483	rs35779483	6	32626702	C4B	NA	NA	0.61881	0.683365	NA	NA
rs361525	rs361525	6	31543101	C4B	NA	NA	-0.858906	0.780975	NA	NA
rs3749938	rs3749938	6	31407218	C4B	NA	NA	-0.816753	0.824664	NA	NA
rs3749945	rs3749945	6	31448818	C4B	NA	NA	-0.65769	0.811133	NA	NA
rs3749966	rs3749966	6	32261507	C4B	NA	NA	0.442558	0.877569	NA	NA
rs3749967	rs3749967	6	32283844	C4B	NA	NA	0.77015	0.846182	NA	NA
rs3763307	rs3763307	6	32374622	C4B	NA	NA	1.03209	0.821811	NA	NA
rs3763316	rs3763316	6	32376746	C4B	NA	NA	1.03209	0.821811	NA	NA
rs3763342	rs3763342	6	32978997	C4B	NA	NA	0.59841	0.770415	NA	NA
rs3784	rs3784	6	32870841	C4B	-0.66846	0.804256	NA	NA	NA	NA
rs3806157	rs3806157	6	32373801	C4B	NA	NA	0.71627	0.825443	NA	NA
rs3817963	rs3817963	6	32368087	C4B	NA	NA	1.03209	0.821811	NA	NA
rs3828789	rs3828789	6	32635754	C4B	NA	NA	0.487914	0.844558	NA	NA
rs3828893	rs3828893	6	31448653	C4B	NA	NA	-0.65769	0.811133	NA	NA
rs3864302	rs3864302	6	32278792	C4B	NA	NA	0.442558	0.877569	NA	NA
rs3869129	rs3869129	6	31410649	C4B	NA	NA	-0.442938	0.856631	NA	NA
rs3869132	rs3869132	6	31410948	C4B	NA	NA	-0.541261	0.700167	NA	NA
rs3997848	rs3997848	6	32682394	C4B	NA	NA	0.623745	0.821725	NA	NA
rs3997982	rs3997982	6	31344294	C4B	NA	NA	0.570468	0.814127	NA	NA
rs408359	rs408359	6	32141883	C4B	0.606282	0.847202	NA	NA	NA	NA
rs412657	rs412657	6	32211085	C4B	0.619002	0.867063	NA	NA	NA	NA
rs429916	rs429916	6	32978587	C4B	NA	NA	-0.510379	0.875141	NA	NA
rs4373382	rs4373382	6	32350868	C4B	NA	NA	0.794736	0.803158	NA	NA
rs4386816	rs4386816	6	31247135	C4B	-0.818445	0.828006	NA	NA	NA	NA
rs439303	rs439303	6	32208921	C4B	0.574424	0.875776	NA	NA	NA	NA
rs4394275	rs4394275	6	31318177	C4B	-0.643126	0.865404	NA	NA	NA	NA
rs4403295	rs4403295	6	32710010	C4B	NA	NA	0.467172	0.832105	NA	NA
rs4413654	rs4413654	6	31441349	C4B	NA	NA	0.411187	0.866922	NA	NA
rs4538748	rs4538748	6	32657505	C4B	NA	NA	0.62608	0.690969	NA	NA
rs4642516	rs4642516	6	32657543	C4B	NA	NA	0.61872	0.723476	NA	NA
rs4711279	rs4711279	6	31802465	C4B	NA	NA	0.870788	0.803979	NA	NA
rs4711291	rs4711291	6	32256260	C4B	NA	NA	0.442558	0.877569	NA	NA
rs4713421	rs4713421	6	30999627	C4B	NA	NA	0.51371	0.78571	NA	NA
rs4713422	rs4713422	6	30999902	C4B	NA	NA	0.51371	0.78571	NA	NA
rs4713427	rs4713427	6	31020928	C4B	1.30481	0.730744	NA	NA	NA	NA
rs4713451	rs4713451	6	31272581	C4B	-0.888659	0.818685	NA	NA	NA	NA
rs4947258	NA	6	32747502	C4B	1.06976	0.691668	NA	NA	NA	NA
rs4947300	rs4947300	6	31073857	C4B	-0.501059	0.822409	NA	NA	NA	NA
rs4947342	rs4947342	6	32653070	C4B	NA	NA	0.664148	0.868948	NA	NA
rs4947349	rs4947349	6	32747790	C4B	1.03313	0.632182	NA	NA	NA	NA
rs4959070	rs4959070	6	31345178	C4B	NA	NA	0.619201	0.768299	NA	NA
rs4959072	NA	6	31346554	C4B	NA	NA	-0.440589	0.878979	NA	NA
rs4959079	rs4959079	6	31488879	C4B	NA	NA	-0.836624	0.806538	NA	NA
rs5000634	rs5000634	6	32663564	C4B	NA	NA	0.467395	0.87805	NA	NA
rs516535	rs516535	6	32942302	C4B	-0.85977	0.774558	NA	NA	NA	NA
rs535777	rs535777	6	32577633	C4B	-0.601509	0.87826	NA	NA	NA	NA
rs55821031	rs55821031	6	31377662	C4B	NA	NA	-0.87372	0.814008	NA	NA
rs58009426	rs58009426	6	32861805	C4B	-0.707225	0.748542	NA	NA	NA	NA
rs580962	rs580962	6	32925692	C4B	-0.85977	0.774558	NA	NA	NA	NA
rs58752284	rs58752284	6	32861887	C4B	-0.678917	0.698595	NA	NA	NA	NA
rs58992186	rs58992186	6	32143223	C4B	-0.804565	0.841627	NA	NA	NA	NA
rs60937396	rs60937396	6	31404373	C4B	NA	NA	-0.655297	0.86458	NA	NA
rs61172648	rs61172648	6	31245476	C4B	-0.819958	0.832276	NA	NA	NA	NA
rs61910712	rs61910712	6	32052255	C4B	NA	NA	0.806082	0.866886	NA	NA
rs635688	rs635688	6	32943151	C4B	-0.85977	0.774558	NA	NA	NA	NA
rs6457300	rs6457300	6	30998742	C4B	NA	NA	0.474506	0.855209	NA	NA
rs6457301	rs6457301	6	30998879	C4B	NA	NA	0.474506	0.855209	NA	NA
rs6457515	rs6457515	6	32223785	C4B	NA	NA	0.442558	0.877569	NA	NA
rs6457553	rs6457553	6	32330695	C4B	NA	NA	0.698907	0.853592	NA	NA
rs6457690	rs6457690	6	32855717	C4B	-0.678917	0.698595	NA	NA	NA	NA
rs6903871	rs6903871	6	32282019	C4B	NA	NA	0.442558	0.877569	NA	NA
rs6904320	rs6904320	6	32312082	C4B	NA	NA	-0.566605	0.801009	NA	NA
rs6906021	rs6906021	6	32626311	C4B	NA	NA	0.56671	0.753693	NA	NA
rs6906128	rs6906128	6	32206304	C4B	0.810098	0.86913	NA	NA	NA	NA
rs6906846	rs6906846	6	31245736	C4B	-0.54186	0.873443	NA	NA	NA	NA
rs6907757	rs6907757	6	32325358	C4B	NA	NA	0.698907	0.853592	NA	NA
rs6909427	rs6909427	6	32268701	C4B	NA	NA	0.442558	0.877569	NA	NA
rs6913182	rs6913182	6	32237926	C4B	NA	NA	-0.836187	0.669885	NA	NA
rs6919603	rs6919603	6	31175912	C4B	0.646955	0.854302	NA	NA	NA	NA
rs6920338	rs6920338	6	32288089	C4B	NA	NA	-0.631498	0.850699	NA	NA
rs6921489	rs6921489	6	31804646	C4B	NA	NA	0.870788	0.803979	NA	NA
rs6928482	rs6928482	6	32626249	C4B	NA	NA	0.550336	0.802977	NA	NA
rs6935269	rs6935269	6	32260350	C4B	NA	NA	0.442558	0.877569	NA	NA
rs6936620	rs6936620	6	32984451	C4B	0.480612	0.875096	NA	NA	NA	NA
rs719655	rs719655	6	32752333	C4B	1.06976	0.691668	NA	NA	NA	NA
rs72502567	rs72502567	6	31318870	C4B	0.706843	0.876689	NA	NA	NA	NA
rs72502568	rs72502568	6	31318884	C4B	0.706843	0.876689	NA	NA	NA	NA
rs72855954	NA	6	31246969	C4B	-0.568346	0.869887	NA	NA	NA	NA
rs73396724	rs73396724	6	32858218	C4B	-0.678917	0.698595	NA	NA	NA	NA
rs73404245	rs73404245	6	31410327	C4B	NA	NA	-0.612813	0.657474	NA	NA
rs7383287	rs7383287	6	32783086	C4B	0.779405	0.696148	NA	NA	NA	NA
rs743399	rs743399	6	31749804	C4B	0.604008	0.858526	NA	NA	NA	NA
rs74618856	rs74618856	6	31325745	C4B	NA	NA	0.541626	0.764141	NA	NA
rs746647	rs746647	6	31114182	C4B	NA	NA	-0.637442	0.786366	NA	NA
rs74824383	rs74824383	6	32624731	C4B	NA	NA	0.487914	0.844558	NA	NA
rs750332	rs750332	6	31607050	C4B	-0.649517	0.814857	NA	NA	NA	NA
rs75445262	rs75445262	6	32869708	C4B	-0.66846	0.804256	NA	NA	NA	NA
rs75518104	rs75518104	6	31407752	C4B	NA	NA	-0.802557	0.853592	NA	NA
rs760293	rs760293	6	31611777	C4B	-0.649517	0.814857	NA	NA	NA	NA
rs76819587	rs76819587	6	31300247	C4B	-0.98792	0.700065	NA	NA	NA	NA
rs7740137	rs7740137	6	32855275	C4B	-0.678917	0.698595	NA	NA	NA	NA
rs7740317	rs7740317	6	32855366	C4B	-0.678917	0.698595	NA	NA	NA	NA
rs7744001	rs7744001	6	32626086	C4B	NA	NA	0.61881	0.683365	NA	NA
rs7744020	NA	6	32626130	C4B	NA	NA	0.61881	0.683365	NA	NA
rs7745040	rs7745040	6	32664332	C4B	NA	NA	0.467395	0.87805	NA	NA
rs7749057	rs7749057	6	32448904	C4B	NA	NA	0.707219	0.87387	NA	NA
rs7751699	rs7751699	6	32698899	C4B	NA	NA	-0.525474	0.848119	NA	NA
rs7751896	rs7751896	6	32255410	C4B	NA	NA	0.442558	0.877569	NA	NA
rs7755580	rs7755580	6	32706441	C4B	NA	NA	-0.525474	0.848119	NA	NA
rs7755597	rs7755597	6	32706480	C4B	NA	NA	-0.525474	0.848119	NA	NA
rs7755852	rs7755852	6	31277988	C4B	NA	NA	-0.414627	0.866867	NA	NA
rs7758090	rs7758090	6	31438794	C4B	0.555464	0.872839	NA	NA	NA	NA
rs7758736	rs7758736	6	32758394	C4B	0.992098	0.66823	NA	NA	NA	NA
rs7760732	rs7760732	6	32855458	C4B	-0.678917	0.698595	NA	NA	NA	NA
rs7762279	rs7762279	6	32755290	C4B	1.06976	0.691668	NA	NA	NA	NA
rs7765585	rs7765585	6	32304025	C4B	NA	NA	0.698907	0.853592	NA	NA
rs7766964	rs7766964	6	32852928	C4B	-0.629981	0.822315	NA	NA	NA	NA
rs7767325	rs145260557	6	32233886	C4B	NA	NA	0.442558	0.877569	NA	NA
rs7767959	rs7767959	6	32698686	C4B	NA	NA	-0.525474	0.848119	NA	NA
rs7770048	rs7770048	6	32334754	C4B	NA	NA	0.698907	0.853592	NA	NA
rs7772549	rs7772549	6	31407643	C4B	NA	NA	-0.567613	0.672419	NA	NA
rs7773068	rs7773068	6	32706234	C4B	NA	NA	-0.525474	0.848119	NA	NA
rs7773694	rs7773694	6	32706334	C4B	NA	NA	-0.525474	0.848119	NA	NA
rs7775332	rs7775332	6	32270363	C4B	NA	NA	0.442558	0.877569	NA	NA
rs805295	rs805295	6	31675297	C4B	-0.558082	0.875642	NA	NA	NA	NA
rs8180664	rs8180664	6	32347490	C4B	NA	NA	1.03209	0.821811	NA	NA
rs9263733	rs9263733	6	31108829	C4B	0.928325	0.811363	NA	NA	NA	NA
rs9263994	rs9263994	6	31192952	C4B	0.738192	0.874278	NA	NA	NA	NA
rs9264733	rs9264733	6	31244214	C4B	-0.74679	0.82627	NA	NA	NA	NA
rs9265737	rs9265737	6	31302355	C4B	0.562512	0.87249	NA	NA	NA	NA
rs9265745	rs9265745	6	31302718	C4B	0.565806	0.829349	NA	NA	NA	NA
rs9265975	rs9265975	6	31315891	C4B	NA	NA	0.64501	0.786372	NA	NA
rs9266302	rs9266302	6	31329601	C4B	NA	NA	-0.668003	0.773774	NA	NA
rs9266438	rs9266438	6	31337760	C4B	NA	NA	0.619201	0.768299	NA	NA
rs9266441	rs9266441	6	31337816	C4B	NA	NA	0.619201	0.768299	NA	NA
rs9266596	rs9266596	6	31344626	C4B	NA	NA	0.619201	0.768299	NA	NA
rs9266635	NA	6	31346979	C4B	NA	NA	0.619201	0.768299	NA	NA
rs9266636	rs9266636	6	31347033	C4B	NA	NA	0.452875	0.852889	NA	NA
rs9266772	rs9266772	6	31352113	C4B	NA	NA	-0.656715	0.780975	NA	NA
rs9267135	rs9267135	6	31437617	C4B	0.555464	0.872839	NA	NA	NA	NA
rs9267143	rs9267143	6	31439837	C4B	0.555464	0.872839	NA	NA	NA	NA
rs9267212	rs9267212	6	31453618	C4B	NA	NA	-0.65769	0.811133	NA	NA
rs9267280	rs9267280	6	31457633	C4B	NA	NA	-0.65769	0.811133	NA	NA
rs9267487	rs9267487	6	31511350	C4B	NA	NA	-0.836624	0.806538	NA	NA
rs9268055	rs9268055	6	32230608	C4B	NA	NA	0.442558	0.877569	NA	NA
rs9268103	rs9268103	6	32245370	C4B	NA	NA	-0.77464	0.739994	NA	NA
rs9268148	rs9268148	6	32259527	C4B	NA	NA	-0.900037	0.544359	NA	NA
rs9268164	rs9268164	6	32271263	C4B	NA	NA	0.442558	0.877569	NA	NA
rs9268167	rs9268167	6	32272437	C4B	NA	NA	0.442558	0.877569	NA	NA
rs9268200	rs9268200	6	32278670	C4B	NA	NA	0.497241	0.878065	NA	NA
rs9268201	rs9268201	6	32279284	C4B	NA	NA	0.442558	0.877569	NA	NA
rs9268205	rs9268205	6	32279938	C4B	NA	NA	-0.77464	0.739994	NA	NA
rs9268234	rs9268234	6	32289390	C4B	NA	NA	-0.647945	0.828739	NA	NA
rs9268401	rs9268401	6	32341318	C4B	NA	NA	1.03209	0.821811	NA	NA
rs9268403	rs9268403	6	32341473	C4B	NA	NA	1.03209	0.821811	NA	NA
rs9268404	rs9268404	6	32341719	C4B	NA	NA	1.03209	0.821811	NA	NA
rs9268428	rs9268428	6	32344973	C4B	NA	NA	1.03209	0.821811	NA	NA
rs9268431	rs9268431	6	32345514	C4B	NA	NA	1.03209	0.821811	NA	NA
rs9268432	rs9268432	6	32345667	C4B	NA	NA	1.03209	0.821811	NA	NA
rs9268446	rs9268446	6	32347749	C4B	NA	NA	1.03209	0.821811	NA	NA
rs9268473	NA	6	32355683	C4B	NA	NA	0.794736	0.803158	NA	NA
rs9268474	rs9268474	6	32357165	C4B	NA	NA	1.03209	0.821811	NA	NA
rs9268475	rs9268475	6	32358231	C4B	NA	NA	1.03209	0.821811	NA	NA
rs9268480	rs9268480	6	32363844	C4B	NA	NA	1.03209	0.821811	NA	NA
rs9268481	rs9268481	6	32364356	C4B	NA	NA	1.03209	0.821811	NA	NA
rs9268482	rs9268482	6	32367777	C4B	NA	NA	1.03209	0.821811	NA	NA
rs9268491	rs9268491	6	32374131	C4B	NA	NA	1.03209	0.821811	NA	NA
rs9268498	rs9268498	6	32375431	C4B	-0.847772	0.840616	NA	NA	NA	NA
rs9268516	rs9268516	6	32379489	C4B	NA	NA	1.03209	0.821811	NA	NA
rs9268517	rs9268517	6	32379740	C4B	-0.845913	0.865899	NA	NA	NA	NA
rs9268541	rs9268541	6	32384527	C4B	-0.847772	0.840616	NA	NA	NA	NA
rs9271292	rs9271292	6	32581350	C4B	NA	NA	-0.404001	0.867477	NA	NA
rs9271331	rs9271331	6	32582672	C4B	NA	NA	-0.404001	0.867477	NA	NA
rs9272219	rs9272219	6	32602269	C4B	NA	NA	0.440276	0.873563	NA	NA
rs9272261	rs9272261	6	32603242	C4B	NA	NA	0.440276	0.873563	NA	NA
rs9272577	rs9272577	6	32607325	C4B	NA	NA	0.440276	0.873563	NA	NA
rs9272598	rs9272598	6	32607611	C4B	NA	NA	0.487914	0.844558	NA	NA
rs9272613	rs9272613	6	32607829	C4B	NA	NA	0.487914	0.844558	NA	NA
rs9272625	rs9272625	6	32608014	C4B	NA	NA	0.487914	0.844558	NA	NA
rs9272630	rs9272630	6	32608150	C4B	NA	NA	0.440276	0.873563	NA	NA
rs9272657	rs9272657	6	32608655	C4B	NA	NA	0.440276	0.873563	NA	NA
rs9272782	NA	6	32610371	C4B	NA	NA	0.440276	0.873563	NA	NA
rs9272840	rs9272840	6	32610683	C4B	NA	NA	0.440276	0.873563	NA	NA
rs9273012	rs9273012	6	32611641	C4B	NA	NA	0.440276	0.873563	NA	NA
rs9273226	rs9273226	6	32613824	C4B	NA	NA	0.487914	0.844558	NA	NA
rs9273242	rs9273242	6	32614080	C4B	NA	NA	0.487914	0.844558	NA	NA
rs9273325	rs9273325	6	32623193	C4B	-0.728411	0.844595	NA	NA	NA	NA
rs9273326	rs9273326	6	32623219	C4B	NA	NA	0.487914	0.844558	NA	NA
rs9273329	rs9273329	6	32623242	C4B	NA	NA	0.487914	0.844558	NA	NA
rs9273349	rs9273349	6	32625869	C4B	NA	NA	0.487914	0.844558	NA	NA
rs9273354	NA	6	32625952	C4B	NA	NA	0.487914	0.844558	NA	NA
rs9273426	rs9273426	6	32627434	C4B	NA	NA	0.487914	0.844558	NA	NA
rs9274550	rs9274550	6	32634795	C4B	NA	NA	0.487914	0.844558	NA	NA
rs9274614	NA	6	32635846	C4B	NA	NA	-0.45751	0.853387	NA	NA
rs9274683	rs9274683	6	32636780	C4B	NA	NA	0.577252	0.770932	NA	NA
rs9274717	rs9274717	6	32637454	C4B	NA	NA	0.577252	0.770932	NA	NA
rs9274741	rs9274741	6	32637994	C4B	NA	NA	0.605404	0.751605	NA	NA
rs9275087	rs9275087	6	32648893	C4B	NA	NA	0.61872	0.723476	NA	NA
rs9275112	rs9275112	6	32649773	C4B	NA	NA	0.61872	0.723476	NA	NA
rs9275122	rs9275122	6	32650233	C4B	NA	NA	0.664148	0.868948	NA	NA
rs9275125	rs9275125	6	32650293	C4B	NA	NA	0.61872	0.723476	NA	NA
rs9275132	rs9275132	6	32650500	C4B	NA	NA	0.664148	0.868948	NA	NA
rs9275133	rs9275133	6	32650588	C4B	NA	NA	0.61872	0.723476	NA	NA
rs9275136	rs9275136	6	32650757	C4B	NA	NA	0.61872	0.723476	NA	NA
rs9275139	rs9275139	6	32651005	C4B	NA	NA	0.61872	0.723476	NA	NA
rs9275140	rs9275140	6	32651018	C4B	NA	NA	0.664148	0.868948	NA	NA
rs9275141	rs9275141	6	32651117	C4B	NA	NA	0.61872	0.723476	NA	NA
rs9275145	rs9275145	6	32651363	C4B	NA	NA	0.61872	0.723476	NA	NA
rs9275154	rs9275154	6	32652435	C4B	NA	NA	0.61872	0.723476	NA	NA
rs9275162	rs9275162	6	32652687	C4B	NA	NA	0.61872	0.723476	NA	NA
rs9275518	NA	6	32674700	C4B	NA	NA	-0.423144	0.86299	NA	NA
rs9275521	NA	6	32674952	C4B	NA	NA	-0.48927	0.792078	NA	NA
rs9275596	rs9275596	6	32681631	C4B	NA	NA	-0.490301	0.803139	NA	NA
rs9275601	rs9275601	6	32682664	C4B	0.457225	0.862359	NA	NA	NA	NA
rs9275698	rs9275698	6	32687973	C4B	NA	NA	0.423058	0.86932	NA	NA
rs9275900	rs9275900	6	32692122	C4B	NA	NA	-0.525474	0.848119	NA	NA
rs9275964	rs9275964	6	32693428	C4B	NA	NA	-0.525474	0.848119	NA	NA
rs9275969	rs9275969	6	32693570	C4B	NA	NA	-0.525474	0.848119	NA	NA
rs9276154	rs9276154	6	32698285	C4B	NA	NA	-0.525474	0.848119	NA	NA
rs9276279	rs9276279	6	32702498	C4B	NA	NA	-0.525474	0.848119	NA	NA
rs9276298	rs9276298	6	32703021	C4B	NA	NA	-0.525474	0.848119	NA	NA
rs9276302	rs9276302	6	32703206	C4B	NA	NA	-0.525474	0.848119	NA	NA
rs9276407	NA	6	32710307	C4B	NA	NA	0.500001	0.862026	NA	NA
rs9276426	rs9276426	6	32711738	C4B	NA	NA	0.500001	0.862026	NA	NA
rs9276689	rs9276689	6	32751962	C4B	1.06976	0.691668	NA	NA	NA	NA
rs9276691	rs9276691	6	32752844	C4B	1.06976	0.691668	NA	NA	NA	NA
rs9276991	rs9276991	6	32981848	C4B	-0.981604	0.831372	NA	NA	NA	NA
rs929138	rs929138	6	31503698	C4B	NA	NA	-0.700031	0.857457	NA	NA
rs9296056	rs9296056	6	32869409	C4B	-0.66846	0.804256	NA	NA	NA	NA
rs9380238	rs9380238	6	31267618	C4B	NA	NA	-0.552559	0.84344	NA	NA
rs9461684	rs9461684	6	31253444	C4B	-0.917224	0.7882	NA	NA	NA	NA
rs9468919	NA	6	31253866	C4B	-0.775335	0.870182	NA	NA	NA	NA
rs9469093	rs9469093	6	32191544	C4B	NA	NA	0.629969	0.878613	NA	NA
rs9469112	rs9469112	6	32415153	C4B	0.560283	0.869391	NA	NA	NA	NA
rs9469219	rs9469219	6	32658211	C4B	NA	NA	0.519539	0.840307	NA	NA
rs9469220	rs9469220	6	32658310	C4B	NA	NA	-0.452492	0.821811	NA	NA
rs9469300	rs9469300	6	32860752	C4B	-0.707225	0.748542	NA	NA	NA	NA
rs9469302	rs9469302	6	32872266	C4B	-0.66846	0.804256	NA	NA	NA	NA
rs9469306	rs9469306	6	32872499	C4B	-0.654724	0.845028	NA	NA	NA	NA
rs9500924	rs9500924	6	32868985	C4B	-0.66846	0.804256	NA	NA	NA	NA
rs9501109	rs9501109	6	31392118	C4B	NA	NA	-0.545238	0.723958	NA	NA
rs9501129	rs9501129	6	31417396	C4B	NA	NA	-0.507734	0.819026	NA	NA
rs9501166	rs9501166	6	32202999	C4B	NA	NA	0.832158	0.794027	NA	NA
rs9501174	rs9501174	6	32283014	C4B	NA	NA	0.77015	0.846182	NA	NA
rs9501176	rs9501176	6	32286944	C4B	NA	NA	0.77015	0.846182	NA	NA
rs9501178	rs9501178	6	32292917	C4B	NA	NA	0.77015	0.846182	NA	NA
rs9501231	rs9501231	6	32858780	C4B	-0.707225	0.748542	NA	NA	NA	NA
rs9501234	rs9501234	6	32876049	C4B	-0.654724	0.845028	NA	NA	NA	NA
rs9501587	NA	6	31346937	C4B	NA	NA	-0.593841	0.575745	NA	NA
rs9501588	rs9501588	6	31347020	C4B	NA	NA	-0.590266	0.601913	NA	NA
rs9501589	rs9501589	6	31364383	C4B	NA	NA	0.448038	0.844558	NA	NA
JHU_6.33563551	NA	6	33563552	C6orf1	NA	NA	0.112669	0.877563	NA	NA
JHU_6.33564481	rs8035094	6	33564482	C6orf1	NA	NA	0.134132	0.808553	NA	NA
JHU_6.33650196	rs9469558	6	33650197	C6orf1	NA	NA	-0.200677	0.781745	NA	NA
JHU_6.33677224	rs637135	6	33677225	C6orf1	0.327099	0.296694	NA	NA	NA	NA
JHU_6.33737517	rs57150921	6	33737518	C6orf1	0.164857	0.869887	NA	NA	NA	NA
JHU_6.33846471	NA	6	33846472	C6orf1	NA	NA	-0.213526	0.781527	NA	NA
JHU_6.33962715	rs9469666	6	33962716	C6orf1	0.310383	0.850238	NA	NA	NA	NA
JHU_6.34483497	NA	6	34483498	C6orf1	0.212037	0.859448	NA	NA	NA	NA
JHU_6.34579866	rs113901547	6	34579867	C6orf1	0.32406	0.846718	NA	NA	NA	NA
JHU_6.34699914	rs183909295	6	34699915	C6orf1	NA	NA	-0.209861	0.877569	NA	NA
JHU_6.34725657	rs28398813	6	34725658	C6orf1	-0.14031	0.880321	NA	NA	NA	NA
JHU_6.34908704	rs200695612	6	34908705	C6orf1	NA	NA	-0.209861	0.877569	NA	NA
JHU_6.35033019	rs13328251	6	35033020	C6orf1	0.352931	0.620606	NA	NA	NA	NA
rs112148208	NA	6	33811234	C6orf1	NA	NA	-0.201835	0.800866	NA	NA
rs11965508	rs11965508	6	34045946	C6orf1	NA	NA	0.139151	0.863402	NA	NA
rs12215482	rs12215482	6	33869999	C6orf1	NA	NA	-0.121091	0.810652	NA	NA
rs1570759	rs1570759	6	33633940	C6orf1	0.186227	0.839089	NA	NA	NA	NA
rs16869652	rs16869652	6	33851173	C6orf1	0.289515	0.762301	NA	NA	NA	NA
rs1776888	rs1776888	6	34158331	C6orf1	0.170795	0.868335	NA	NA	NA	NA
rs2068236	NA	6	33644768	C6orf1	NA	NA	-0.152313	0.807564	NA	NA
rs2229634	rs2229634	6	33638180	C6orf1	0.203932	0.823063	NA	NA	NA	NA
rs2229638	rs2229638	6	33648228	C6orf1	0.328797	0.317468	NA	NA	NA	NA
rs2296337	rs2296337	6	33631696	C6orf1	0.207933	0.837743	NA	NA	NA	NA
rs2296343	rs2296343	6	33626717	C6orf1	0.270855	0.740532	NA	NA	NA	NA
rs2395402	rs2395402	6	33753673	C6orf1	0.164857	0.869887	NA	NA	NA	NA
rs2477233	rs2477233	6	33893499	C6orf1	0.166419	0.776286	0.146438	0.610589	NA	NA
rs2499714	rs2499714	6	34072215	C6orf1	NA	NA	-0.147123	0.83513	NA	NA
rs2499763	rs2499763	6	33949921	C6orf1	0.139642	0.86116	NA	NA	NA	NA
rs2814982	rs2814982	6	34546560	C6orf1	-0.149646	0.877658	NA	NA	NA	NA
rs34212400	rs34212400	6	33826111	C6orf1	-0.244936	0.85184	NA	NA	NA	NA
rs35032786	rs35032786	6	34839431	C6orf1	NA	NA	-0.209861	0.877569	NA	NA
rs4711367	NA	6	33887067	C6orf1	-0.170652	0.800422	NA	NA	NA	NA
rs4711369	NA	6	33898869	C6orf1	0.185163	0.840374	0.169738	0.715683	NA	NA
rs4713806	rs4713806	6	34474629	C6orf1	NA	NA	0.219536	0.847575	NA	NA
rs487358	NA	6	33570932	C6orf1	NA	NA	-0.139381	0.851462	NA	NA
rs498114	rs498114	6	33671857	C6orf1	-0.209761	0.794242	-0.157601	0.792078	NA	NA
rs525623	rs525623	6	33672603	C6orf1	0.173505	0.766273	NA	NA	NA	NA
rs542441	rs542441	6	33675851	C6orf1	NA	NA	-0.130037	0.848506	NA	NA
rs572708	rs572708	6	33667857	C6orf1	0.173505	0.766273	NA	NA	NA	NA
rs57642896	rs57642896	6	33647095	C6orf1	-0.266654	0.773476	NA	NA	NA	NA
rs58215152	rs58215152	6	33898594	C6orf1	-0.253568	0.835628	-0.201965	0.805874	NA	NA
rs597386	rs597386	6	33668618	C6orf1	-0.226588	0.720016	-0.155435	0.789601	NA	NA
rs61437802	rs61437802	6	33852034	C6orf1	NA	NA	-0.214198	0.665732	NA	NA
rs626156	rs626156	6	33670482	C6orf1	-0.162022	0.867191	-0.125274	0.861118	NA	NA
rs6457736	rs6457736	6	33564412	C6orf1	NA	NA	0.134132	0.808553	NA	NA
rs649775	rs649775	6	33684313	C6orf1	0.350435	0.178777	NA	NA	NA	NA
rs684119	rs684119	6	33662667	C6orf1	NA	NA	-0.199282	0.680094	NA	NA
rs6929774	rs6929774	6	33562720	C6orf1	NA	NA	0.134225	0.810052	NA	NA
rs6930932	rs6930932	6	34952910	C6orf1	NA	NA	-0.209861	0.877569	NA	NA
rs73412157	rs73412157	6	33770388	C6orf1	-0.20737	0.838341	-0.184404	0.738027	NA	NA
rs73743310	rs73743310	6	33689299	C6orf1	-0.272537	0.740731	NA	NA	NA	NA
rs73744882	rs73744882	6	34293436	C6orf1	-0.188415	0.867368	NA	NA	NA	NA
rs747694	rs149870655	6	33736490	C6orf1	0.180248	0.863713	NA	NA	NA	NA
rs751728	rs751728	6	33764033	C6orf1	0.17477	0.836967	NA	NA	NA	NA
rs75992665	rs75992665	6	33827280	C6orf1	0.433497	0.480829	NA	NA	NA	NA
rs77013260	rs77013260	6	34436620	C6orf1	-0.335429	0.79924	NA	NA	NA	NA
rs7742005	rs7742005	6	34461158	C6orf1	0.142944	0.835551	NA	NA	NA	NA
rs7743724	rs7743724	6	34725478	C6orf1	NA	NA	0.165321	0.87529	NA	NA
rs7754038	rs7754038	6	34505194	C6orf1	0.162269	0.874758	NA	NA	NA	NA
rs7771330	NA	6	33621682	C6orf1	NA	NA	0.30634	0.563423	NA	NA
rs9394173	rs9394173	6	33821346	C6orf1	NA	NA	-0.119051	0.865524	NA	NA
rs942636	rs942636	6	33651129	C6orf1	NA	NA	-0.141065	0.880113	NA	NA
rs9469791	rs9469791	6	34439749	C6orf1	0.348597	0.747391	NA	NA	NA	NA
rs999943	rs999943	6	33624733	C6orf1	NA	NA	0.168425	0.844298	NA	NA
JHU_6.33607432	rs141661666	6	33607433	C6orf106	NA	NA	0.117971	0.873575	NA	NA
JHU_6.33677224	rs637135	6	33677225	C6orf106	0.195513	0.393839	0.0731696	0.868641	NA	NA
JHU_6.33737517	rs57150921	6	33737518	C6orf106	0.188317	0.176976	0.0732689	0.801234	NA	NA
JHU_6.33918902	rs2499750	6	33918903	C6orf106	0.114113	0.818952	NA	NA	NA	NA
JHU_6.33954550	rs111367914	6	33954551	C6orf106	NA	NA	-0.114344	0.626854	NA	NA
JHU_6.33970242	rs16759	6	33970243	C6orf106	NA	NA	0.0488444	0.853142	NA	NA
JHU_6.33970746	rs9469669	6	33970747	C6orf106	NA	NA	-0.0679315	0.847815	NA	NA
JHU_6.33988848	rs116166340	6	33988849	C6orf106	NA	NA	-0.101057	0.805905	NA	NA
JHU_6.34043738	rs78844597	6	34043739	C6orf106	NA	NA	-0.0931598	0.798173	NA	NA
JHU_6.34243643	rs76457768	6	34243644	C6orf106	-0.106323	0.838103	NA	NA	NA	NA
JHU_6.34430192	NA	6	34430193	C6orf106	0.175945	0.83002	NA	NA	NA	NA
JHU_6.34621767	NA	6	34621768	C6orf106	NA	NA	0.14091	0.837336	NA	NA
JHU_6.35065443	rs71567482	6	35065444	C6orf106	NA	NA	0.0560266	0.879154	NA	NA
rs10485346	rs10485346	6	33866059	C6orf106	NA	NA	-0.0616255	0.846072	NA	NA
rs10947468	rs10947468	6	33904029	C6orf106	NA	NA	-0.0847891	0.620459	NA	NA
rs10947475	rs10947475	6	34032613	C6orf106	NA	NA	-0.0727028	0.826791	NA	NA
rs114278101	rs114278101	6	35025415	C6orf106	-0.194634	0.838441	NA	NA	NA	NA
rs11964859	rs11964859	6	34394080	C6orf106	NA	NA	-0.0903396	0.744693	NA	NA
rs12215482	rs12215482	6	33869999	C6orf106	NA	NA	-0.0768567	0.59199	NA	NA
rs1536041	rs1536041	6	33631017	C6orf106	0.108962	0.878759	0.0941259	0.65791	NA	NA
rs1547668	rs1547668	6	33775446	C6orf106	NA	NA	-0.0632276	0.863073	NA	NA
rs1555687	rs1555687	6	33835210	C6orf106	NA	NA	-0.0682865	0.865454	NA	NA
rs16869652	rs16869652	6	33851173	C6orf106	0.16208	0.830951	NA	NA	NA	NA
rs16869677	rs16869677	6	33876082	C6orf106	NA	NA	-0.100149	0.619103	NA	NA
rs16889754	rs16889754	6	34389360	C6orf106	NA	NA	0.0818576	0.880365	NA	NA
rs199601888	rs199601888	6	34038984	C6orf106	NA	NA	-0.0931598	0.798173	NA	NA
rs2031377	rs2031377	6	33861679	C6orf106	-0.110373	0.874418	NA	NA	NA	NA
rs2182658	rs2182658	6	33748831	C6orf106	-0.133721	0.70332	NA	NA	NA	NA
rs2182659	rs2182659	6	33751767	C6orf106	-0.124594	0.827185	-0.071138	0.85201	NA	NA
rs2229638	rs2229638	6	33648228	C6orf106	0.196119	0.420408	NA	NA	NA	NA
rs2234045	rs2234045	6	35088381	C6orf106	NA	NA	0.0560266	0.879154	NA	NA
rs2274153	rs2274153	6	33857482	C6orf106	0.118593	0.708691	0.0709607	0.717357	NA	NA
rs2281816	rs2281816	6	33772335	C6orf106	0.130864	0.862128	NA	NA	NA	NA
rs2281820	rs2281820	6	33768897	C6orf106	-0.145879	0.331919	-0.0720929	0.658646	NA	NA
rs2296338	rs2296338	6	33630816	C6orf106	0.0959734	0.80371	NA	NA	NA	NA
rs2296743	NA	6	33740025	C6orf106	0.17676	0.754814	NA	NA	NA	NA
rs2296748	rs2296748	6	33745071	C6orf106	0.174331	0.347626	0.0672544	0.849329	NA	NA
rs2395401	rs2395401	6	33759471	C6orf106	-0.122005	0.835454	-0.0694742	0.859382	NA	NA
rs2395402	rs2395402	6	33753673	C6orf106	0.188317	0.176976	0.0732689	0.801234	NA	NA
rs2451333	rs2451333	6	34110261	C6orf106	0.104273	0.853537	NA	NA	NA	NA
rs2495975	rs2495975	6	33944014	C6orf106	0.117156	0.855003	0.0749475	0.834314	NA	NA
rs2495993	rs2495993	6	33962116	C6orf106	0.114378	0.788267	NA	NA	NA	NA
rs2499763	rs2499763	6	33949921	C6orf106	0.107425	0.756818	NA	NA	NA	NA
rs2499767	rs2499767	6	33956165	C6orf106	NA	NA	-0.0567091	0.865454	NA	NA
rs2762341	rs2762341	6	35055638	C6orf106	NA	NA	-0.0685367	0.784198	NA	NA
rs2820229	rs2820229	6	35076076	C6orf106	NA	NA	-0.0640346	0.810635	NA	NA
rs35458905	rs35458905	6	33902122	C6orf106	NA	NA	-0.0736488	0.860508	NA	NA
rs35693439	rs35693439	6	35108553	C6orf106	NA	NA	0.0570036	0.868452	NA	NA
rs3763260	rs3763260	6	33774070	C6orf106	0.130864	0.862128	NA	NA	NA	NA
rs3778076	rs3778076	6	34513266	C6orf106	NA	NA	0.10445	0.77407	NA	NA
rs3806110	rs3806110	6	33770629	C6orf106	0.130864	0.862128	NA	NA	NA	NA
rs3957165	rs3957165	6	33784864	C6orf106	-0.114556	0.813189	NA	NA	NA	NA
rs420361	rs420361	6	33555904	C6orf106	0.102779	0.845334	NA	NA	NA	NA
rs4563711	rs4563711	6	33873699	C6orf106	NA	NA	-0.0488273	0.874843	NA	NA
rs4713691	rs4713691	6	33790415	C6orf106	0.138346	0.820263	NA	NA	NA	NA
rs4713693	rs4713693	6	33817929	C6orf106	NA	NA	-0.0560917	0.852292	NA	NA
rs516477	rs516477	6	33711812	C6orf106	0.167226	0.704548	0.102356	0.68746	NA	NA
rs55643835	rs55643835	6	33947909	C6orf106	NA	NA	0.126419	0.71764	NA	NA
rs58304062	rs58304062	6	33902400	C6orf106	0.119547	0.859022	NA	NA	NA	NA
rs602399	rs602399	6	33713779	C6orf106	NA	NA	-0.0700197	0.859382	NA	NA
rs62398919	rs375521551	6	33716634	C6orf106	0.130474	0.750295	0.0806428	0.728563	NA	NA
rs62399870	rs62399870	6	34249341	C6orf106	0.112092	0.879457	NA	NA	NA	NA
rs6457750	rs6457750	6	33903390	C6orf106	0.127428	0.751401	NA	NA	NA	NA
rs6457751	rs6457751	6	33903696	C6orf106	NA	NA	-0.0680098	0.824291	NA	NA
rs6457802	rs6457802	6	35115994	C6orf106	NA	NA	-0.0619136	0.851441	NA	NA
rs649775	rs649775	6	33684313	C6orf106	0.188065	0.490871	NA	NA	NA	NA
rs67335721	rs67335721	6	35086705	C6orf106	NA	NA	0.0560266	0.879154	NA	NA
rs6910435	NA	6	35534379	C6orf106	-0.120159	0.882413	NA	NA	NA	NA
rs6941621	rs6941621	6	33858199	C6orf106	0.0977884	0.863371	0.082985	0.611804	NA	NA
rs72895998	rs72895998	6	35065396	C6orf106	NA	NA	0.0560266	0.879154	NA	NA
rs73405627	rs73405627	6	34409733	C6orf106	NA	NA	0.0670677	0.822037	NA	NA
rs73743310	rs73743310	6	33689299	C6orf106	-0.198393	0.555507	NA	NA	NA	NA
rs74494131	rs74494131	6	33609592	C6orf106	0.109893	0.863713	NA	NA	NA	NA
rs747694	rs149870655	6	33736490	C6orf106	0.198015	0.21488	0.0909238	0.683006	NA	NA
rs751728	rs751728	6	33764033	C6orf106	0.165942	0.36613	0.0681458	0.823616	NA	NA
rs756139	rs756139	6	33755541	C6orf106	-0.133721	0.70332	NA	NA	NA	NA
rs75635731	rs75635731	6	34006413	C6orf106	NA	NA	-0.100309	0.646778	NA	NA
rs76254341	NA	6	35370493	C6orf106	-0.0950206	0.87215	NA	NA	NA	NA
rs77122798	rs77122798	6	34490278	C6orf106	NA	NA	0.0932725	0.863082	NA	NA
rs7744392	rs7744392	6	35322763	C6orf106	-0.107687	0.831688	NA	NA	NA	NA
rs7758272	rs7758272	6	35322975	C6orf106	-0.107687	0.831688	NA	NA	NA	NA
rs77638070	rs77638070	6	33710967	C6orf106	NA	NA	-0.0777155	0.862886	NA	NA
rs79009779	NA	6	34411217	C6orf106	NA	NA	0.115118	0.58362	NA	NA
rs791903	rs791903	6	33702645	C6orf106	0.0960109	0.865052	0.0584939	0.865082	NA	NA
rs820065	rs820065	6	35040420	C6orf106	0.094935	0.868978	0.0604372	0.853592	NA	NA
rs9368786	rs9368786	6	33904190	C6orf106	NA	NA	0.0805156	0.58712	NA	NA
rs9394180	rs9394180	6	33908138	C6orf106	NA	NA	-0.0807454	0.602392	NA	NA
rs9394200	rs9394200	6	34218718	C6orf106	NA	NA	0.0714344	0.784009	NA	NA
rs943462	rs943462	6	33769578	C6orf106	-0.138031	0.836237	NA	NA	NA	NA
rs943472	rs943472	6	33738442	C6orf106	-0.124594	0.827185	-0.071138	0.85201	NA	NA
rs943476	rs943476	6	33750086	C6orf106	-0.133721	0.70332	NA	NA	NA	NA
rs9462081	rs9462081	6	35376006	C6orf106	0.146175	0.811454	NA	NA	NA	NA
rs9469787	rs9469787	6	34424709	C6orf106	NA	NA	0.0923328	0.857102	NA	NA
rs9658058	rs9658058	6	35310432	C6orf106	-0.0999206	0.869093	NA	NA	NA	NA
JHU_6.169153770	rs61529651	6	169153771	C6orf120	-0.200186	0.834407	-0.183259	0.609699	NA	NA
JHU_6.169288217	rs77999456	6	169288218	C6orf120	NA	NA	-0.0981862	0.842397	NA	NA
JHU_6.169313492	NA	6	169313493	C6orf120	NA	NA	-0.0846067	0.818839	NA	NA
JHU_6.169463098	rs79625440	6	169463099	C6orf120	-0.165393	0.880606	NA	NA	NA	NA
JHU_6.169556393	rs9455874	6	169556394	C6orf120	0.123076	0.879672	NA	NA	NA	NA
JHU_6.169666653	rs73241920	6	169666654	C6orf120	-0.212301	0.863108	NA	NA	NA	NA
JHU_6.169825942	rs73251402	6	169825943	C6orf120	NA	NA	-0.0764035	0.855135	NA	NA
JHU_6.169844766	rs199513263	6	169844767	C6orf120	0.201555	0.856925	NA	NA	NA	NA
JHU_6.169852375	rs369730570	6	169852376	C6orf120	-0.228042	0.87564	NA	NA	NA	NA
JHU_6.169873433	rs73789960	6	169873434	C6orf120	NA	NA	-0.132151	0.851376	NA	NA
JHU_6.169962762	rs78772839	6	169962763	C6orf120	-0.228042	0.87564	NA	NA	NA	NA
JHU_6.169971372	rs73790028	6	169971373	C6orf120	NA	NA	-0.127347	0.86349	NA	NA
JHU_6.170051374	NA	6	170051375	C6orf120	NA	NA	-0.176108	0.86925	NA	NA
JHU_6.170199531	rs73792429	6	170199532	C6orf120	0.173048	0.756054	NA	NA	NA	NA
JHU_6.170268759	rs116812542	6	170268760	C6orf120	0.212702	0.878032	-0.155094	0.871502	NA	NA
JHU_6.170345337	rs9356613	6	170345338	C6orf120	-0.146026	0.662357	NA	NA	NA	NA
JHU_6.170345932	rs1004797	6	170345933	C6orf120	-0.146026	0.662357	NA	NA	NA	NA
JHU_6.170349358	rs6456176	6	170349359	C6orf120	-0.11666	0.779901	NA	NA	NA	NA
JHU_6.170428911	rs13197298	6	170428912	C6orf120	NA	NA	-0.0793306	0.875985	NA	NA
JHU_6.170526640	rs115668494	6	170526641	C6orf120	0.20292	0.834406	NA	NA	NA	NA
JHU_6.170754267	rs9460015	6	170754268	C6orf120	NA	NA	-0.098574	0.696018	NA	NA
JHU_6.170755452	rs75668124	6	170755453	C6orf120	NA	NA	-0.107759	0.871502	NA	NA
kgp7703784	rs3012400	6	170475042	C6orf120	0.248107	0.848031	NA	NA	NA	NA
rs1021543	rs1021543	6	170475212	C6orf120	NA	NA	-0.0890642	0.764141	NA	NA
rs1047910	rs1047910	6	169857451	C6orf120	NA	NA	-0.0650668	0.866674	NA	NA
rs10945406	rs10945406	6	169638791	C6orf120	NA	NA	0.113579	0.856658	NA	NA
rs10945440	rs10945440	6	169972731	C6orf120	NA	NA	-0.126638	0.670082	NA	NA
rs1127489	rs1127489	6	170107702	C6orf120	NA	NA	0.0885496	0.802922	NA	NA
rs116084833	rs116084833	6	170102973	C6orf120	-0.228042	0.87564	NA	NA	NA	NA
rs116350095	rs116350095	6	170533887	C6orf120	0.17093	0.857264	NA	NA	NA	NA
rs11964794	rs11964794	6	169713606	C6orf120	-0.155898	0.862535	NA	NA	NA	NA
rs11966235	rs11966235	6	169626830	C6orf120	NA	NA	0.117266	0.570532	NA	NA
rs12174742	rs12174742	6	169713843	C6orf120	-0.292405	0.585045	NA	NA	NA	NA
rs12190193	rs12190193	6	170757021	C6orf120	NA	NA	0.103577	0.839972	NA	NA
rs12194572	rs12194572	6	170392665	C6orf120	0.155006	0.836566	NA	NA	NA	NA
rs1466749	rs1466749	6	170347127	C6orf120	-0.14675	0.657328	NA	NA	NA	NA
rs1474555	rs1474555	6	170832770	C6orf120	0.134836	0.841526	NA	NA	NA	NA
rs1575341	rs1575341	6	169166139	C6orf120	NA	NA	-0.131619	0.786169	NA	NA
rs16887985	rs16887985	6	169810854	C6orf120	NA	NA	-0.111883	0.630977	NA	NA
rs16888265	rs16888265	6	170027013	C6orf120	-0.186118	0.705179	NA	NA	NA	NA
rs17860639	rs17860639	6	170159259	C6orf120	0.133709	0.787149	NA	NA	NA	NA
rs17860696	rs17860696	6	170589696	C6orf120	0.114732	0.869649	NA	NA	NA	NA
rs2056970	rs2056970	6	170849476	C6orf120	0.105302	0.881051	NA	NA	NA	NA
rs2093525	rs2093525	6	169556108	C6orf120	0.123076	0.879672	NA	NA	NA	NA
rs2180332	rs2180332	6	169352091	C6orf120	-0.204879	0.766502	NA	NA	NA	NA
rs2860492	rs2860492	6	169930402	C6orf120	NA	NA	-0.0844123	0.846182	NA	NA
rs2983223	rs2983223	6	170574989	C6orf120	0.201091	0.841315	NA	NA	NA	NA
rs3006195	rs3006195	6	169934212	C6orf120	NA	NA	-0.0916527	0.703517	NA	NA
rs3006210	rs3006210	6	169828915	C6orf120	NA	NA	-0.146863	0.865989	NA	NA
rs3012420	rs3012420	6	170564441	C6orf120	0.164996	0.853223	NA	NA	NA	NA
rs34104184	rs34104184	6	170761041	C6orf120	NA	NA	0.111347	0.844202	NA	NA
rs35404985	rs35404985	6	169639700	C6orf120	NA	NA	-0.206877	0.633278	NA	NA
rs3800550	rs3800550	6	170190659	C6orf120	0.112473	0.825049	NA	NA	NA	NA
rs388404	rs388404	6	169830500	C6orf120	NA	NA	-0.0757735	0.876831	NA	NA
rs3923505	rs3923505	6	169665870	C6orf120	-0.212301	0.863108	NA	NA	NA	NA
rs400607	rs400607	6	169808409	C6orf120	-0.197829	0.842846	NA	NA	NA	NA
rs41265385	rs41265385	6	170068086	C6orf120	NA	NA	0.0936479	0.829893	NA	NA
rs41265401	rs41265401	6	170176146	C6orf120	NA	NA	0.139932	0.873921	NA	NA
rs4236176	rs4236176	6	170070723	C6orf120	0.114848	0.78149	0.0851843	0.740102	NA	NA
rs440084	rs440084	6	169824808	C6orf120	0.165586	0.860959	NA	NA	NA	NA
rs4710698	rs4710698	6	170439874	C6orf120	NA	NA	-0.0860356	0.879154	NA	NA
rs4716345	rs4716345	6	170176467	C6orf120	0.0938246	0.86245	NA	NA	NA	NA
rs4716346	NA	6	170176648	C6orf120	-0.108483	0.809218	NA	NA	NA	NA
rs4716360	rs4716360	6	169898317	C6orf120	NA	NA	-0.0966811	0.60385	NA	NA
rs4716369	rs4716369	6	169995365	C6orf120	-0.101021	0.846671	NA	NA	NA	NA
rs4716397	rs4716397	6	170174055	C6orf120	0.0938246	0.86245	NA	NA	NA	NA
rs4716399	rs4716399	6	170176647	C6orf120	-0.108483	0.809218	NA	NA	NA	NA
rs4716412	rs4716412	6	170255046	C6orf120	NA	NA	0.079337	0.837689	NA	NA
rs56085126	rs56085126	6	169302255	C6orf120	NA	NA	-0.0786373	0.802064	NA	NA
rs57924990	rs57924990	6	169651141	C6orf120	NA	NA	0.109699	0.873544	NA	NA
rs62422565	rs62422565	6	170409559	C6orf120	NA	NA	-0.0797077	0.854929	NA	NA
rs6456183	rs6456183	6	170546310	C6orf120	-0.117987	0.80245	-0.0999455	0.626615	NA	NA
rs6605523	rs6605523	6	169656248	C6orf120	NA	NA	0.0890779	0.659123	NA	NA
rs6910371	rs6910371	6	169595246	C6orf120	-0.167596	0.800142	-0.101458	0.86704	NA	NA
rs6929677	rs6929677	6	169913044	C6orf120	NA	NA	-0.0993644	0.812035	NA	NA
rs6929872	rs6929872	6	170342187	C6orf120	-0.11157	0.79471	NA	NA	NA	NA
rs6932967	rs6932967	6	169290951	C6orf120	NA	NA	-0.0811083	0.68916	NA	NA
rs728000	rs728000	6	170549596	C6orf120	-0.0952221	0.874418	NA	NA	NA	NA
rs73789179	rs73789179	6	169106420	C6orf120	0.151542	0.733039	NA	NA	NA	NA
rs73793714	NA	6	170890378	C6orf120	-0.172961	0.874217	NA	NA	NA	NA
rs745285	rs745285	6	170538325	C6orf120	NA	NA	0.107571	0.821198	NA	NA
rs747754	rs747754	6	170584403	C6orf120	0.119045	0.838441	NA	NA	NA	NA
