## Supplementary material for "*Mycobacterium tuberculosis*-dependent Monocyte Expression Quantitative Trait Loci and Tuberculosis Pathogenesis": Table S1 (part 17 of 57)

### Sheet: all cis.eQTL (continued)
snps	eQTL_dbSNP_ID	chromosome	position	gene name	t-statistics in Mtb condition	FDR in Mtb condition	t-statistics in media condition	FDR in media condition	t-statistics in interaction model	FDR in interaction model
rs76675635	NA	6	169902302	C6orf120	NA	NA	0.078813	0.844558	NA	NA
rs7752938	rs7752938	6	169981120	C6orf120	NA	NA	-0.0955821	0.761886	NA	NA
rs7762018	rs7762018	6	170113244	C6orf120	NA	NA	0.0885496	0.802922	NA	NA
rs7766683	rs7766683	6	169742250	C6orf120	0.104146	0.840832	NA	NA	NA	NA
rs7766847	rs7766847	6	169398467	C6orf120	-0.0911379	0.872863	NA	NA	NA	NA
rs7767980	rs7767980	6	170142386	C6orf120	NA	NA	-0.184788	0.744075	NA	NA
rs903630	rs903630	6	170428032	C6orf120	0.113268	0.832248	NA	NA	NA	NA
rs9294918	rs9294918	6	169237329	C6orf120	NA	NA	0.0773909	0.873424	NA	NA
rs9295006	rs9295006	6	169974663	C6orf120	NA	NA	-0.0879973	0.813903	NA	NA
rs9356632	rs9356632	6	170589803	C6orf120	-0.110489	0.879975	NA	NA	NA	NA
rs9397009	rs9397009	6	170198713	C6orf120	-0.107108	0.834407	NA	NA	NA	NA
rs9455754	rs9455754	6	169277046	C6orf120	NA	NA	-0.0823304	0.781776	NA	NA
rs9459964	rs9459964	6	170341197	C6orf120	-0.161886	0.712622	NA	NA	NA	NA
rs9459991	rs9459991	6	170641014	C6orf120	-0.109354	0.868411	NA	NA	NA	NA
rs9478059	rs9478059	6	169976515	C6orf120	NA	NA	-0.126638	0.670082	NA	NA
rs9478125	rs9478125	6	169806814	C6orf120	NA	NA	-0.101015	0.529839	NA	NA
rs9478128	NA	6	169838056	C6orf120	NA	NA	0.0728081	0.858324	NA	NA
rs9505942	rs9505942	6	169591793	C6orf120	-0.223979	0.705416	-0.13879	0.801569	NA	NA
JHU_6.29742061	rs1611277	6	29742062	C6orf136	NA	NA	-0.230523	0.859196	NA	NA
JHU_6.29799745	NA	6	29799746	C6orf136	NA	NA	0.159702	0.879556	NA	NA
JHU_6.29802313	NA	6	29802314	C6orf136	NA	NA	0.162426	0.872261	NA	NA
JHU_6.29837311	NA	6	29837312	C6orf136	NA	NA	0.20782	0.86349	NA	NA
JHU_6.29841925	NA	6	29841926	C6orf136	NA	NA	-0.217299	0.840008	NA	NA
JHU_6.29879766	NA	6	29879767	C6orf136	NA	NA	-0.21771	0.87594	NA	NA
JHU_6.29884520	NA	6	29884521	C6orf136	NA	NA	-0.146758	0.878307	NA	NA
JHU_6.29887146	NA	6	29887147	C6orf136	NA	NA	-0.221284	0.846065	NA	NA
JHU_6.29896921	rs432198	6	29896922	C6orf136	NA	NA	-0.242082	0.858623	NA	NA
JHU_6.29902292	NA	6	29902293	C6orf136	NA	NA	-0.252424	0.875067	NA	NA
JHU_6.29928697	rs2735081	6	29928698	C6orf136	NA	NA	-0.252424	0.875067	NA	NA
JHU_6.30046529	rs9261311	6	30046530	C6orf136	NA	NA	-0.127483	0.876876	NA	NA
JHU_6.31066632	rs144846110	6	31066633	C6orf136	-0.439763	0.691443	NA	NA	NA	NA
JHU_6.31072978	NA	6	31072979	C6orf136	-0.202809	0.860115	NA	NA	NA	NA
JHU_6.31113274	rs886401	6	31113275	C6orf136	0.298569	0.809255	NA	NA	NA	NA
JHU_6.31164778	NA	6	31164779	C6orf136	0.267249	0.812663	NA	NA	NA	NA
JHU_6.31164827	rs28362334	6	31164828	C6orf136	0.342821	0.854024	NA	NA	NA	NA
JHU_6.31164848	rs28362335	6	31164849	C6orf136	0.22283	0.873443	NA	NA	NA	NA
JHU_6.31165437	NA	6	31165438	C6orf136	0.292702	0.801881	NA	NA	NA	NA
JHU_6.31168878	NA	6	31168879	C6orf136	0.342821	0.854024	NA	NA	NA	NA
JHU_6.31174925	NA	6	31174926	C6orf136	0.426669	0.499217	NA	NA	NA	NA
JHU_6.31228859	NA	6	31228860	C6orf136	-0.310897	0.832276	NA	NA	NA	NA
JHU_6.31229965	NA	6	31229966	C6orf136	0.246138	0.800422	NA	NA	NA	NA
JHU_6.31274244	rs6931332	6	31274245	C6orf136	-0.225648	0.817215	NA	NA	NA	NA
JHU_6.31276199	NA	6	31276200	C6orf136	0.45955	0.838441	NA	NA	NA	NA
JHU_6.31276750	NA	6	31276751	C6orf136	0.466254	0.846343	NA	NA	NA	NA
JHU_6.31277169	rs1634755	6	31277170	C6orf136	0.44733	0.863164	NA	NA	NA	NA
JHU_6.31280029	rs1005248	6	31280030	C6orf136	-0.199618	0.874217	NA	NA	NA	NA
JHU_6.31281875	rs1634747	6	31281876	C6orf136	-0.199618	0.874217	NA	NA	NA	NA
JHU_6.31283650	rs1634743	6	31283651	C6orf136	-0.199618	0.874217	NA	NA	NA	NA
JHU_6.31283763	rs9264995	6	31283764	C6orf136	-0.236612	0.86322	NA	NA	NA	NA
JHU_6.31283885	rs1634741	6	31283886	C6orf136	-0.236612	0.86322	NA	NA	NA	NA
JHU_6.31284252	NA	6	31284253	C6orf136	0.184122	0.87879	NA	NA	NA	NA
JHU_6.31284346	NA	6	31284347	C6orf136	-0.193311	0.868052	NA	NA	NA	NA
JHU_6.31285243	rs382102	6	31285244	C6orf136	-0.199618	0.874217	NA	NA	NA	NA
JHU_6.31286139	NA	6	31286140	C6orf136	-0.21144	0.855567	NA	NA	NA	NA
JHU_6.31286279	NA	6	31286280	C6orf136	-0.199618	0.874217	NA	NA	NA	NA
JHU_6.31286494	NA	6	31286495	C6orf136	-0.199618	0.874217	NA	NA	NA	NA
JHU_6.31288628	rs2844590	6	31288629	C6orf136	-0.199618	0.874217	NA	NA	NA	NA
JHU_6.31311375	rs9265830	6	31311376	C6orf136	-0.253636	0.873619	NA	NA	NA	NA
JHU_6.31312757	rs9265866	6	31312758	C6orf136	0.441594	0.840095	NA	NA	NA	NA
JHU_6.31317796	rs9266029	6	31317797	C6orf136	0.441594	0.840095	NA	NA	NA	NA
JHU_6.31319543	rs9266067	6	31319544	C6orf136	0.479451	0.847202	NA	NA	NA	NA
JHU_6.31321500	NA	6	31321501	C6orf136	-0.259701	0.873806	NA	NA	NA	NA
kgp12298917	rs1611633	6	29836120	C6orf136	NA	NA	-0.264818	0.876965	NA	NA
kgp12555556	NA	6	29943005	C6orf136	NA	NA	-0.13362	0.878771	NA	NA
kgp185891	NA	6	31077022	C6orf136	0.195633	0.88046	NA	NA	NA	NA
kgp1938240	rs28362323	6	31159414	C6orf136	0.342821	0.854024	NA	NA	NA	NA
kgp6115278	NA	6	31313392	C6orf136	0.348651	0.680803	NA	NA	NA	NA
kgp9711694	rs59417026	6	30905673	C6orf136	-0.309361	0.786035	NA	NA	NA	NA
kgp98867	NA	6	31113276	C6orf136	0.298569	0.809255	NA	NA	NA	NA
rs1034323	rs1034323	6	30368635	C6orf136	NA	NA	0.157079	0.86349	NA	NA
rs1034325	rs10843660	6	30368457	C6orf136	NA	NA	0.157079	0.86349	NA	NA
rs112228072	NA	6	31234602	C6orf136	0.283326	0.82497	NA	NA	NA	NA
rs1128306	rs1128306	6	29943269	C6orf136	NA	NA	-0.133062	0.878911	NA	NA
rs114235219	rs114235219	6	31092304	C6orf136	-0.368852	0.863508	NA	NA	NA	NA
rs1150765	rs1150765	6	31127562	C6orf136	-0.23036	0.865404	NA	NA	NA	NA
rs115799091	rs115799091	6	31234569	C6orf136	0.246138	0.800422	NA	NA	NA	NA
rs11753296	rs11753296	6	29801110	C6orf136	NA	NA	0.167894	0.857994	NA	NA
rs11753629	rs11753629	6	29782331	C6orf136	NA	NA	0.163148	0.867748	NA	NA
rs1265061	rs1265061	6	31078257	C6orf136	-0.202809	0.860115	NA	NA	NA	NA
rs1265095	NA	6	31106643	C6orf136	0.252286	0.837102	NA	NA	NA	NA
rs142758242	rs142758242	6	29921919	C6orf136	NA	NA	-0.252424	0.875067	NA	NA
rs1611185	rs1611185	6	29768344	C6orf136	NA	NA	-0.158035	0.84904	NA	NA
rs1611636	rs1611636	6	29836703	C6orf136	NA	NA	-0.264818	0.876965	NA	NA
rs1611643	rs1611643	6	29838365	C6orf136	NA	NA	-0.264818	0.876965	NA	NA
rs1634724	rs1634724	6	30981753	C6orf136	-0.22797	0.87374	NA	NA	NA	NA
rs1634761	rs1634761	6	31274027	C6orf136	-0.249399	0.750713	NA	NA	NA	NA
rs17185076	rs17185076	6	29747389	C6orf136	NA	NA	0.168835	0.867902	NA	NA
rs17197269	rs17197269	6	31146261	C6orf136	-0.368852	0.863508	NA	NA	NA	NA
rs1737030	rs1737030	6	29737563	C6orf136	NA	NA	0.18264	0.879647	NA	NA
rs1737062	rs1737062	6	29732595	C6orf136	NA	NA	0.155581	0.844558	NA	NA
rs1737063	rs1737063	6	29732590	C6orf136	NA	NA	0.155581	0.844558	NA	NA
rs1793891	rs1793891	6	31221698	C6orf136	-0.29094	0.849856	NA	NA	NA	NA
rs200790280	rs200790280	6	31173985	C6orf136	0.353871	0.546435	NA	NA	NA	NA
rs2106074	rs2106074	6	31133509	C6orf136	0.340219	0.872373	NA	NA	NA	NA
rs2232238	rs2232238	6	29942857	C6orf136	NA	NA	-0.133062	0.878911	NA	NA
rs2240062	rs2240062	6	31114762	C6orf136	0.424127	0.866593	NA	NA	NA	NA
rs2242656	rs2242656	6	31614102	C6orf136	-0.195511	0.881254	NA	NA	NA	NA
rs2244027	rs2244027	6	31347566	C6orf136	0.218061	0.853745	NA	NA	NA	NA
rs2245822	rs2245822	6	31230800	C6orf136	-0.29094	0.849856	NA	NA	NA	NA
rs2246954	rs2246954	6	31265262	C6orf136	-0.261578	0.791122	NA	NA	NA	NA
rs2247056	rs2247056	6	31265490	C6orf136	-0.449267	0.765247	NA	NA	NA	NA
rs2247422	rs2247422	6	29737162	C6orf136	NA	NA	-0.168235	0.809214	NA	NA
rs2253705	rs2253705	6	30900094	C6orf136	-0.23414	0.868483	NA	NA	NA	NA
rs2256902	rs2256902	6	29940372	C6orf136	NA	NA	-0.203894	0.824597	NA	NA
rs2394180	rs2394180	6	29805199	C6orf136	NA	NA	0.167894	0.857994	NA	NA
rs2394734	rs2394734	6	30046246	C6orf136	NA	NA	-0.127483	0.876876	NA	NA
rs2394882	rs2394882	6	31132649	C6orf136	0.340219	0.872373	NA	NA	NA	NA
rs2442752	rs2442752	6	31351764	C6orf136	0.22045	0.857384	NA	NA	NA	NA
rs2517448	rs2517448	6	31062667	C6orf136	0.353016	0.812963	NA	NA	NA	NA
rs2517459	rs2517459	6	30897022	C6orf136	-0.23414	0.868483	NA	NA	NA	NA
rs2517544	rs2517544	6	31009508	C6orf136	-0.232064	0.83914	NA	NA	NA	NA
rs2517549	rs2517549	6	31008598	C6orf136	0.261435	0.81802	NA	NA	NA	NA
rs2517552	rs2517552	6	31007590	C6orf136	0.315358	0.812223	NA	NA	NA	NA
rs2517677	rs2517677	6	29934543	C6orf136	NA	NA	-0.239261	0.847575	NA	NA
rs2517829	rs2517829	6	29830529	C6orf136	NA	NA	-0.208355	0.850125	NA	NA
rs2517861	rs2517861	6	29821982	C6orf136	NA	NA	0.18765	0.857982	NA	NA
rs2517931	rs2517931	6	29733838	C6orf136	NA	NA	-0.160247	0.84201	NA	NA
rs2523416	NA	6	29763860	C6orf136	NA	NA	-0.165905	0.875005	NA	NA
rs2523580	rs2523580	6	31328245	C6orf136	0.2397	0.874015	NA	NA	NA	NA
rs2523807	NA	6	29850274	C6orf136	NA	NA	-0.208355	0.850125	NA	NA
rs2523901	rs2523901	6	31009137	C6orf136	0.261435	0.81802	NA	NA	NA	NA
rs2523961	rs2523961	6	29939580	C6orf136	NA	NA	-0.203894	0.824597	NA	NA
rs2524041	rs2524041	6	31268183	C6orf136	0.267934	0.850032	NA	NA	NA	NA
rs2524089	rs2524089	6	31266522	C6orf136	-0.283105	0.740047	NA	NA	NA	NA
rs2524095	rs2524095	6	31266117	C6orf136	-0.283105	0.740047	NA	NA	NA	NA
rs2524137	rs2524137	6	31264582	C6orf136	-0.449267	0.765247	NA	NA	NA	NA
rs2524139	rs2524139	6	31264133	C6orf136	-0.449267	0.765247	NA	NA	NA	NA
rs2524162	rs2524162	6	31259750	C6orf136	0.334156	0.87252	NA	NA	NA	NA
rs2524168	rs2524168	6	31275163	C6orf136	0.279182	0.853517	NA	NA	NA	NA
rs2535296	rs2535296	6	31060219	C6orf136	-0.300347	0.831372	NA	NA	NA	NA
rs2535319	rs2535319	6	30714479	C6orf136	0.204552	0.873322	NA	NA	NA	NA
rs259942	rs259942	6	30015167	C6orf136	NA	NA	-0.184463	0.811004	NA	NA
rs2743936	rs2743936	6	29781011	C6orf136	NA	NA	-0.158035	0.84904	NA	NA
rs28362331	rs28362331	6	31161897	C6orf136	0.342821	0.854024	NA	NA	NA	NA
rs28362340	rs28362340	6	31165359	C6orf136	0.342821	0.854024	NA	NA	NA	NA
rs28362343	NA	6	31165527	C6orf136	0.342821	0.854024	NA	NA	NA	NA
rs28362351	rs28362351	6	31167760	C6orf136	0.342821	0.854024	NA	NA	NA	NA
rs28362353	rs28362353	6	31168571	C6orf136	0.342821	0.854024	NA	NA	NA	NA
rs28362361	rs28362361	6	31169933	C6orf136	0.342821	0.854024	NA	NA	NA	NA
rs2844546	rs2844546	6	31344657	C6orf136	-0.465102	0.839519	NA	NA	NA	NA
rs2844623	rs2844623	6	31232543	C6orf136	0.283326	0.82497	NA	NA	NA	NA
rs2844627	rs2844627	6	31229462	C6orf136	-0.294745	0.83103	NA	NA	NA	NA
rs2844635	rs2844635	6	31075481	C6orf136	-0.202809	0.860115	NA	NA	NA	NA
rs2844844	rs2844844	6	29735533	C6orf136	NA	NA	-0.158035	0.84904	NA	NA
rs2853922	rs2853922	6	31266190	C6orf136	-0.283105	0.740047	NA	NA	NA	NA
rs2853961	rs2853961	6	31231989	C6orf136	-0.291799	0.684798	NA	NA	NA	NA
rs2894180	rs2894180	6	31172655	C6orf136	0.342821	0.854024	NA	NA	NA	NA
rs2894181	rs2894181	6	31174527	C6orf136	0.355704	0.565036	NA	NA	NA	NA
rs2923007	NA	6	31317065	C6orf136	-0.442759	0.861823	NA	NA	NA	NA
rs3094087	rs3094087	6	31061561	C6orf136	-0.487256	0.532202	NA	NA	NA	NA
rs3094137	rs3094137	6	30200873	C6orf136	0.416777	0.870843	NA	NA	NA	NA
rs3094662	NA	6	31121945	C6orf136	-0.333777	0.838152	NA	NA	NA	NA
rs3094691	NA	6	31274693	C6orf136	-0.210193	0.878368	NA	NA	NA	NA
rs3095151	rs3095151	6	30900150	C6orf136	NA	NA	0.179889	0.879076	NA	NA
rs3095303	rs3095303	6	31070078	C6orf136	-0.247999	0.813106	NA	NA	NA	NA
rs3130118	rs3130118	6	30365740	C6orf136	NA	NA	0.179523	0.878065	NA	NA
rs3130517	rs3130517	6	31190303	C6orf136	-0.195559	0.881861	NA	NA	NA	NA
rs3130545	rs3130545	6	31063328	C6orf136	-0.202809	0.860115	NA	NA	NA	NA
rs3130654	rs3130654	6	30823075	C6orf136	-0.23414	0.868483	NA	NA	NA	NA
rs3130780	rs3130780	6	30874308	C6orf136	-0.317608	0.769152	NA	NA	NA	NA
rs3130781	rs1732919	6	30914552	C6orf136	NA	NA	0.18966	0.845384	NA	NA
rs3130934	rs3130934	6	31128552	C6orf136	0.351313	0.870839	NA	NA	NA	NA
rs3130968	rs3130968	6	31065071	C6orf136	-0.487256	0.532202	NA	NA	NA	NA
rs3131787	rs3131787	6	30899524	C6orf136	NA	NA	0.211947	0.8761	NA	NA
rs34551551	rs34551551	6	30424145	C6orf136	NA	NA	0.205096	0.875141	NA	NA
rs3819294	rs3819294	6	31322487	C6orf136	0.279411	0.866005	NA	NA	NA	NA
rs3868075	rs3868075	6	31167815	C6orf136	0.22283	0.873443	NA	NA	NA	NA
rs3869109	rs3869109	6	31184196	C6orf136	-0.222619	0.85434	NA	NA	NA	NA
rs3873388	rs3873388	6	31275827	C6orf136	-0.208222	0.879672	NA	NA	NA	NA
rs3915971	rs3915971	6	31269348	C6orf136	0.242273	0.861288	NA	NA	NA	NA
rs396243	rs396243	6	31275174	C6orf136	0.279182	0.853517	NA	NA	NA	NA
rs4476873	rs4476873	6	30171881	C6orf136	0.412619	0.865208	NA	NA	NA	NA
rs4678	rs4678	6	30893941	C6orf136	NA	NA	0.211947	0.8761	NA	NA
rs4711259	rs4711259	6	31161176	C6orf136	0.22283	0.873443	NA	NA	NA	NA
rs4713444	rs4713444	6	31155548	C6orf136	0.22283	0.873443	NA	NA	NA	NA
rs4713447	rs4713447	6	31162963	C6orf136	0.22283	0.873443	NA	NA	NA	NA
rs4713460	rs4713460	6	31347798	C6orf136	0.24451	0.874831	NA	NA	NA	NA
rs4713462	NA	6	31347816	C6orf136	0.24451	0.874831	NA	NA	NA	NA
rs59641053	NA	6	29808988	C6orf136	NA	NA	0.167894	0.857994	NA	NA
rs61569152	rs61569152	6	29809009	C6orf136	NA	NA	0.167894	0.857994	NA	NA
rs6457327	rs6457327	6	31074030	C6orf136	0.353016	0.812963	NA	NA	NA	NA
rs6901708	rs6901708	6	31061581	C6orf136	0.315034	0.872588	NA	NA	NA	NA
rs6911737	rs6911737	6	29965501	C6orf136	NA	NA	-0.174185	0.828581	NA	NA
rs6919603	rs6919603	6	31175912	C6orf136	0.443603	0.438734	NA	NA	NA	NA
rs6921948	rs6921948	6	31171257	C6orf136	0.355704	0.565036	NA	NA	NA	NA
rs6930462	rs6930462	6	31173933	C6orf136	0.355704	0.565036	NA	NA	NA	NA
rs6933400	rs6933400	6	30907176	C6orf136	-0.229798	0.874418	NA	NA	NA	NA
rs6933909	rs6933909	6	30907266	C6orf136	-0.229798	0.874418	NA	NA	NA	NA
rs6936825	rs6936825	6	31175044	C6orf136	0.355704	0.565036	NA	NA	NA	NA
rs720465	rs720465	6	31125777	C6orf136	-0.23036	0.865404	NA	NA	NA	NA
rs72838286	rs72838286	6	29800921	C6orf136	NA	NA	0.167894	0.857994	NA	NA
rs73425709	rs73425709	6	30740919	C6orf136	NA	NA	-0.176161	0.841888	NA	NA
rs73425733	rs73425733	6	30748297	C6orf136	NA	NA	-0.175957	0.841019	NA	NA
rs73727477	rs73727477	6	30798168	C6orf136	-0.454581	0.808429	NA	NA	NA	NA
rs75456009	rs75456009	6	31321551	C6orf136	-0.259701	0.873806	NA	NA	NA	NA
rs7755063	NA	6	29805858	C6orf136	NA	NA	0.204874	0.867351	NA	NA
rs7768644	rs7768644	6	31002101	C6orf136	NA	NA	-0.156789	0.878911	NA	NA
rs885949	rs885949	6	31140220	C6orf136	NA	NA	0.302394	0.841873	NA	NA
rs9258804	rs9258804	6	29832375	C6orf136	NA	NA	0.134684	0.877569	NA	NA
rs9261306	rs9261306	6	30045731	C6orf136	NA	NA	-0.127483	0.876876	NA	NA
rs9261307	rs9261307	6	30045846	C6orf136	NA	NA	-0.127483	0.876876	NA	NA
rs9261309	rs9261309	6	30045958	C6orf136	NA	NA	-0.127483	0.876876	NA	NA
rs9261558	rs9261558	6	30167294	C6orf136	0.412619	0.865208	NA	NA	NA	NA
rs9263845	rs9263845	6	31155659	C6orf136	0.314242	0.875684	NA	NA	NA	NA
rs9263870	rs9263870	6	31170514	C6orf136	0.342821	0.854024	NA	NA	NA	NA
rs9263871	rs9263871	6	31170528	C6orf136	0.432412	0.477878	NA	NA	NA	NA
rs9263872	rs9263872	6	31170608	C6orf136	0.305675	0.776902	NA	NA	NA	NA
rs9263873	rs9263873	6	31170713	C6orf136	0.359787	0.619576	NA	NA	NA	NA
rs9263876	rs9263876	6	31171167	C6orf136	0.342821	0.854024	NA	NA	NA	NA
rs9263895	rs9263895	6	31173939	C6orf136	0.342821	0.854024	NA	NA	NA	NA
rs9263897	rs9263897	6	31174385	C6orf136	0.342821	0.854024	NA	NA	NA	NA
rs9263928	rs9263928	6	31178324	C6orf136	-0.222619	0.85434	NA	NA	NA	NA
rs9263930	rs9263930	6	31178376	C6orf136	0.342821	0.854024	NA	NA	NA	NA
rs9263938	NA	6	31179378	C6orf136	-0.222619	0.85434	NA	NA	NA	NA
rs9263940	rs9263940	6	31179492	C6orf136	-0.222619	0.85434	NA	NA	NA	NA
rs9263944	rs9263944	6	31180423	C6orf136	-0.222619	0.85434	NA	NA	NA	NA
rs9263957	rs9263957	6	31184175	C6orf136	0.342821	0.854024	NA	NA	NA	NA
rs9263962	rs9263962	6	31185803	C6orf136	0.349971	0.824694	NA	NA	NA	NA
rs9263963	rs9263963	6	31186026	C6orf136	0.342821	0.854024	NA	NA	NA	NA
rs9263964	rs9263964	6	31186039	C6orf136	-0.206286	0.879999	NA	NA	NA	NA
rs9263965	rs9263965	6	31186083	C6orf136	0.342821	0.854024	NA	NA	NA	NA
rs9263966	rs9263966	6	31186230	C6orf136	0.342821	0.854024	NA	NA	NA	NA
rs9263979	rs9263979	6	31188267	C6orf136	0.248861	0.863713	NA	NA	NA	NA
rs9264791	rs9264791	6	31270176	C6orf136	0.267934	0.850032	NA	NA	NA	NA
rs9264921	rs9264921	6	31273152	C6orf136	0.380725	0.872373	NA	NA	NA	NA
rs9264969	rs9264969	6	31278415	C6orf136	-0.274643	0.80493	NA	NA	NA	NA
rs9265860	rs9265860	6	31312664	C6orf136	0.441594	0.840095	NA	NA	NA	NA
rs9265875	rs9265875	6	31313011	C6orf136	0.441594	0.840095	NA	NA	NA	NA
rs9266044	rs9266044	6	31318820	C6orf136	0.441594	0.840095	NA	NA	NA	NA
rs9266329	rs9266329	6	31330788	C6orf136	0.310514	0.795347	NA	NA	NA	NA
rs9366768	rs9366768	6	31168494	C6orf136	0.22283	0.873443	NA	NA	NA	NA
rs9501077	rs9501077	6	31167512	C6orf136	0.22283	0.873443	NA	NA	NA	NA
rs9501430	rs9501430	6	30256841	C6orf136	-0.294518	0.879508	NA	NA	NA	NA
JHU_6.87185337	rs6908282	6	87185338	C6orf163	NA	NA	0.357148	0.778283	NA	NA
JHU_6.87257567	rs138192656	6	87257568	C6orf163	NA	NA	0.737524	0.819193	NA	NA
JHU_6.87918830	rs112519261	6	87918831	C6orf163	-0.524337	0.831496	NA	NA	NA	NA
JHU_6.88022240	rs76144896	6	88022241	C6orf163	NA	NA	-0.378503	0.805301	NA	NA
JHU_6.88379810	rs9444532	6	88379811	C6orf163	NA	NA	0.646628	0.776661	NA	NA
kgp8857322	rs1753152	6	88032788	C6orf163	0.543318	0.870125	NA	NA	NA	NA
rs1022023	rs1022023	6	87212587	C6orf163	NA	NA	0.430863	0.60332	NA	NA
rs1145712	rs1145712	6	88021118	C6orf163	NA	NA	-0.378503	0.805301	NA	NA
rs1203162	rs1203162	6	88025218	C6orf163	0.522595	0.839089	NA	NA	NA	NA
rs12528768	rs12528768	6	88620460	C6orf163	NA	NA	0.447191	0.732954	NA	NA
rs16877346	rs16877346	6	87229518	C6orf163	NA	NA	0.471992	0.762893	NA	NA
rs17850652	rs17850652	6	88239266	C6orf163	NA	NA	-0.394013	0.878206	NA	NA
rs182553877	rs182553877	6	88897670	C6orf163	1.06193	0.874224	NA	NA	NA	NA
rs1858038	rs1858038	6	87153030	C6orf163	NA	NA	0.328429	0.841762	NA	NA
rs1948991	rs1948991	6	87220627	C6orf163	NA	NA	0.365362	0.797282	NA	NA
rs2102421	rs2102421	6	87208546	C6orf163	NA	NA	-0.28593	0.880873	NA	NA
rs2295085	rs2295085	6	88240047	C6orf163	NA	NA	-0.417457	0.772745	NA	NA
rs2325077	rs2325077	6	88453491	C6orf163	NA	NA	0.380892	0.86932	NA	NA
rs242263	rs242263	6	88018313	C6orf163	NA	NA	-0.378503	0.805301	NA	NA
rs242268	rs242268	6	88061884	C6orf163	NA	NA	-0.448908	0.660737	NA	NA
rs2474883	rs2474883	6	88681370	C6orf163	-0.586755	0.872588	NA	NA	NA	NA
rs2763279	rs2763279	6	88505896	C6orf163	-1.0353	0.822412	NA	NA	NA	NA
rs35857566	rs35857566	6	88639810	C6orf163	0.632824	0.813806	NA	NA	NA	NA
rs4073798	rs4073798	6	88627172	C6orf163	0.454886	0.881991	NA	NA	NA	NA
rs4428472	rs4428472	6	87265335	C6orf163	NA	NA	0.335902	0.868382	NA	NA
rs476014	rs476014	6	87464604	C6orf163	0.579226	0.825509	NA	NA	NA	NA
rs493187	rs493187	6	87466492	C6orf163	0.614711	0.839274	NA	NA	NA	NA
rs503887	rs503887	6	87479890	C6orf163	0.657049	0.784796	NA	NA	NA	NA
rs654118	rs654118	6	87449564	C6orf163	0.633642	0.843271	NA	NA	NA	NA
rs6899410	rs6899410	6	87173621	C6orf163	NA	NA	0.320209	0.848434	NA	NA
rs6919079	rs6919079	6	88104496	C6orf163	NA	NA	-0.555546	0.826988	NA	NA
rs6928813	rs6928813	6	88861698	C6orf163	0.459792	0.873476	NA	NA	NA	NA
rs73753988	rs73753988	6	89056230	C6orf163	0.734848	0.694944	NA	NA	NA	NA
rs9344745	rs9344745	6	88635440	C6orf163	-0.601949	0.880789	NA	NA	NA	NA
rs9450556	rs9450556	6	87589683	C6orf163	NA	NA	-0.429211	0.875117	NA	NA
rs9450751	rs9450751	6	88299310	C6orf163	NA	NA	0.480589	0.790912	NA	NA
JHU_6.3132357	rs9632526	6	3132358	C6orf201	NA	NA	0.577093	0.823631	NA	NA
JHU_6.3244318	rs7747729	6	3244319	C6orf201	-0.76073	0.59079	NA	NA	NA	NA
JHU_6.3382234	rs57299931	6	3382235	C6orf201	NA	NA	1.10304	0.84732	NA	NA
JHU_6.3470608	NA	6	3470609	C6orf201	0.542311	0.84728	NA	NA	NA	NA
JHU_6.3713982	rs78786274	6	3713983	C6orf201	0.525093	0.860398	NA	NA	NA	NA
JHU_6.3718172	rs75443109	6	3718173	C6orf201	NA	NA	-1.2698	0.426937	NA	NA
JHU_6.3718223	rs13194182	6	3718224	C6orf201	NA	NA	-0.601018	0.874658	NA	NA
JHU_6.3718243	rs13194192	6	3718244	C6orf201	NA	NA	-0.601018	0.874658	NA	NA
JHU_6.3718284	rs143848383	6	3718285	C6orf201	NA	NA	-1.43233	0.642952	NA	NA
JHU_6.3753063	NA	6	3753064	C6orf201	NA	NA	-0.977759	0.748933	NA	NA
JHU_6.3958671	rs11967084	6	3958672	C6orf201	-0.921518	0.862181	NA	NA	NA	NA
JHU_6.4095059	rs71547256	6	4095060	C6orf201	NA	NA	-0.584202	0.873465	NA	NA
JHU_6.4210754	NA	6	4210755	C6orf201	NA	NA	-0.882472	0.879475	NA	NA
JHU_6.4483545	rs28363669	6	4483546	C6orf201	NA	NA	0.637906	0.86752	NA	NA
JHU_6.4693124	rs6900715	6	4693125	C6orf201	-0.645553	0.8563	NA	NA	NA	NA
JHU_6.4993276	rs9405250	6	4993277	C6orf201	-0.488701	0.876689	NA	NA	NA	NA
rs114989938	rs114989938	6	4609172	C6orf201	NA	NA	-0.693347	0.875005	NA	NA
rs12193644	rs12193644	6	3712991	C6orf201	NA	NA	-1.11166	0.602633	NA	NA
rs12197988	rs12197988	6	3797198	C6orf201	NA	NA	0.587529	0.840712	NA	NA
rs13192614	rs13192614	6	3294436	C6orf201	NA	NA	-0.495094	0.866404	NA	NA
rs13193250	rs13193250	6	3470613	C6orf201	0.550304	0.830875	NA	NA	NA	NA
rs13201590	rs13201590	6	4603912	C6orf201	NA	NA	-0.779513	0.690192	NA	NA
rs13219323	rs13219323	6	3712882	C6orf201	NA	NA	-0.600757	0.872344	NA	NA
rs1891044	rs1891044	6	4897443	C6orf201	NA	NA	0.821827	0.876535	NA	NA
rs226956	rs226956	6	3730290	C6orf201	NA	NA	0.58126	0.844266	NA	NA
rs275259	rs275259	6	4991024	C6orf201	-0.488701	0.876689	NA	NA	NA	NA
rs28636576	rs28636576	6	3382978	C6orf201	NA	NA	0.929659	0.878834	NA	NA
rs34214306	NA	6	3926476	C6orf201	NA	NA	0.634984	0.802977	NA	NA
rs4370404	rs4370404	6	3826298	C6orf201	NA	NA	-1.64782	0.288216	NA	NA
rs58495908	rs58495908	6	3753089	C6orf201	NA	NA	-1.04622	0.648155	NA	NA
rs60360150	rs60360150	6	4701302	C6orf201	NA	NA	-0.683612	0.857041	NA	NA
rs61110869	rs61110869	6	3605687	C6orf201	1.61068	0.51382	NA	NA	NA	NA
rs62392443	rs62392443	6	3839220	C6orf201	NA	NA	-0.986003	0.656037	NA	NA
rs6596999	rs6805805	6	3781719	C6orf201	NA	NA	-0.470751	0.880019	NA	NA
rs6597014	NA	6	3947218	C6orf201	NA	NA	-0.87205	0.834374	NA	NA
rs6919934	rs6919934	6	3374575	C6orf201	NA	NA	0.509432	0.878816	NA	NA
rs6923568	rs6923568	6	3766452	C6orf201	NA	NA	-1.02798	0.814626	NA	NA
rs6925590	rs6925590	6	3797857	C6orf201	NA	NA	0.511636	0.786817	NA	NA
rs723796	rs723796	6	4031148	C6orf201	-0.596364	0.862653	NA	NA	NA	NA
rs72844621	rs72844621	6	3392272	C6orf201	-0.799732	0.871189	-0.82966	0.844266	NA	NA
rs72845845	rs72845845	6	3960233	C6orf201	NA	NA	-1.00715	0.793664	NA	NA
rs73361260	rs73361260	6	4616691	C6orf201	NA	NA	0.666575	0.854324	NA	NA
rs73723006	rs73723006	6	3439734	C6orf201	-0.955703	0.638211	NA	NA	NA	NA
rs742541	rs742541	6	3723332	C6orf201	0.716545	0.821778	NA	NA	NA	NA
rs75836024	rs75836024	6	4627850	C6orf201	NA	NA	0.63412	0.862338	NA	NA
rs76028013	rs76028013	6	3596892	C6orf201	-0.839156	0.863171	NA	NA	NA	NA
rs77161304	rs77161304	6	3349270	C6orf201	-1.15184	0.697197	NA	NA	NA	NA
rs7739011	rs7739011	6	3112530	C6orf201	-0.535375	0.853597	NA	NA	NA	NA
rs78196693	rs78196693	6	3380085	C6orf201	NA	NA	0.88726	0.838064	NA	NA
rs79543252	rs79543252	6	4281450	C6orf201	NA	NA	0.720909	0.850432	NA	NA
rs9378381	rs9378381	6	3718881	C6orf201	NA	NA	-0.589488	0.876871	NA	NA
rs9378811	rs9378811	6	3714512	C6orf201	NA	NA	-0.613068	0.869534	NA	NA
rs9378836	rs9378836	6	3989106	C6orf201	-0.676767	0.873854	NA	NA	NA	NA
rs9392489	rs9392489	6	3402520	C6orf201	NA	NA	-0.679798	0.758684	NA	NA
rs9392523	rs9392523	6	3805473	C6orf201	NA	NA	-0.662432	0.802922	NA	NA
rs9405663	rs9405663	6	3718530	C6orf201	NA	NA	-0.589488	0.876871	NA	NA
rs9501957	rs9501957	6	3245852	C6orf201	-0.678068	0.799782	NA	NA	NA	NA
rs9502086	rs9502086	6	3884879	C6orf201	NA	NA	0.699693	0.827526	NA	NA
rs9503601	rs9503601	6	3470765	C6orf201	-0.735889	0.825049	NA	NA	NA	NA
rs9504181	rs9504181	6	4651958	C6orf201	NA	NA	-0.642041	0.840542	NA	NA
JHU_6.106561875	rs73772592	6	106561876	C6orf203	NA	NA	0.322722	0.861453	NA	NA
JHU_6.106823451	rs76965586	6	106823452	C6orf203	-0.307893	0.85602	NA	NA	NA	NA
JHU_6.107147389	NA	6	107147390	C6orf203	-0.458004	0.737075	NA	NA	NA	NA
JHU_6.107170689	rs200760399	6	107170690	C6orf203	-0.515963	0.812133	NA	NA	NA	NA
JHU_6.107287104	rs190626796	6	107287105	C6orf203	-0.377612	0.874418	NA	NA	NA	NA
JHU_6.107368135	rs2783033	6	107368136	C6orf203	0.327915	0.862502	NA	NA	NA	NA
JHU_6.107896939	rs4645455	6	107896940	C6orf203	NA	NA	-0.163347	0.77407	NA	NA
JHU_6.108031980	rs370403203	6	108031981	C6orf203	NA	NA	-0.262546	0.628203	NA	NA
JHU_6.108109985	rs114585374	6	108109986	C6orf203	NA	NA	0.320614	0.816994	NA	NA
JHU_6.108231149	rs499181	6	108231150	C6orf203	NA	NA	0.222643	0.850876	NA	NA
P1_M_061510_6_304_M	NA	6	108032402	C6orf203	NA	NA	-0.175174	0.793685	NA	NA
kgp11542517	NA	6	107546341	C6orf203	NA	NA	0.245693	0.870553	NA	NA
kgp1361026	rs11153047	6	107441911	C6orf203	NA	NA	0.14116	0.830045	NA	NA
rs1026619	rs1026619	6	107114361	C6orf203	0.285421	0.808535	NA	NA	NA	NA
rs11152938	rs11152938	6	106379169	C6orf203	-0.543797	0.644924	NA	NA	NA	NA
rs11754713	rs11754713	6	108300912	C6orf203	-0.520521	0.649472	-0.331742	0.415513	NA	NA
rs11759477	rs11759477	6	108086379	C6orf203	NA	NA	0.136493	0.868595	NA	NA
rs118164949	rs118164949	6	107183402	C6orf203	NA	NA	-0.228198	0.880465	NA	NA
rs12216495	NA	6	106887004	C6orf203	NA	NA	-0.355643	0.605868	NA	NA
rs13190753	rs13190753	6	108170043	C6orf203	NA	NA	0.213185	0.743156	NA	NA
rs13192844	rs13192844	6	108167542	C6orf203	NA	NA	0.204869	0.77407	NA	NA
rs1321551	rs1321551	6	107831841	C6orf203	NA	NA	-0.284421	0.453951	NA	NA
rs1340613	rs1340613	6	106894748	C6orf203	-0.483143	0.364132	NA	NA	NA	NA
rs1417352	rs1417352	6	106899226	C6orf203	0.287961	0.836683	NA	NA	NA	NA
rs1546960	rs1546960	6	108026455	C6orf203	NA	NA	-0.185686	0.877905	NA	NA
rs1546963	rs1546963	6	108026146	C6orf203	NA	NA	-0.185686	0.877905	NA	NA
rs1665908	rs1665908	6	107423524	C6orf203	NA	NA	-0.196994	0.351772	NA	NA
rs1665920	rs1665920	6	107319184	C6orf203	NA	NA	0.140533	0.865671	NA	NA
rs17067084	NA	6	106924024	C6orf203	NA	NA	-0.156356	0.876478	NA	NA
rs1728125	rs1728125	6	108033286	C6orf203	NA	NA	-0.175174	0.793685	NA	NA
rs1762691	rs1762691	6	107316022	C6orf203	-0.26293	0.793901	NA	NA	NA	NA
rs1770727	rs1770727	6	106999550	C6orf203	-0.231558	0.879736	NA	NA	NA	NA
rs2049661	rs2049661	6	108055170	C6orf203	NA	NA	-0.19411	0.729194	NA	NA
rs2110902	rs2110902	6	107573570	C6orf203	NA	NA	0.127354	0.874441	NA	NA
rs2143019	rs2143019	6	108262363	C6orf203	NA	NA	0.224059	0.784392	NA	NA
rs2219667	rs2219667	6	106994326	C6orf203	0.274985	0.854804	NA	NA	NA	NA
rs2500585	rs2500585	6	107637582	C6orf203	NA	NA	0.124653	0.866886	NA	NA
rs272585	rs272585	6	107295256	C6orf203	-0.508055	0.804256	NA	NA	NA	NA
rs28430897	rs28430897	6	107311933	C6orf203	-0.263251	0.842846	-0.132543	0.878911	NA	NA
rs2914	rs2914	6	107992074	C6orf203	NA	NA	-0.158493	0.832979	NA	NA
rs3117420	rs3117420	6	107215054	C6orf203	0.306391	0.632995	0.11869	0.875704	NA	NA
rs319079	rs319079	6	107763941	C6orf203	NA	NA	-0.131692	0.871418	NA	NA
rs319083	rs319083	6	107767586	C6orf203	NA	NA	-0.153048	0.815494	NA	NA
rs319090	rs319090	6	107742215	C6orf203	NA	NA	-0.131692	0.871418	NA	NA
rs4945751	rs4945751	6	106843823	C6orf203	0.292591	0.872966	NA	NA	NA	NA
rs4945756	rs4945756	6	106997844	C6orf203	0.334899	0.526521	NA	NA	NA	NA
rs4946768	rs4946768	6	107027481	C6orf203	0.224826	0.877821	NA	NA	NA	NA
rs535490	rs535490	6	106564434	C6orf203	NA	NA	-0.164441	0.737538	NA	NA
rs62427985	rs62427985	6	107448199	C6orf203	-0.400936	0.779497	NA	NA	NA	NA
rs6568421	rs6568421	6	106435025	C6orf203	0.283747	0.88242	NA	NA	NA	NA
rs6568433	rs6568433	6	106829537	C6orf203	-0.247482	0.874217	NA	NA	NA	NA
rs6568468	rs6568468	6	107472949	C6orf203	0.300185	0.751392	NA	NA	NA	NA
rs6904668	rs6904668	6	107349913	C6orf203	-0.494884	0.688037	NA	NA	NA	NA
rs6908605	rs6908605	6	106893041	C6orf203	-0.363272	0.688461	NA	NA	NA	NA
rs6918687	rs6918687	6	107392704	C6orf203	0.336604	0.880392	0.210104	0.844558	NA	NA
rs6922072	rs6922072	6	106838862	C6orf203	NA	NA	-0.162344	0.857271	NA	NA
rs6936145	rs6936145	6	107827233	C6orf203	0.405773	0.836266	NA	NA	NA	NA
rs73516953	rs73516953	6	107878885	C6orf203	0.251908	0.879672	0.147353	0.867606	NA	NA
rs73761779	rs73761779	6	107348465	C6orf203	NA	NA	0.214433	0.87613	NA	NA
rs73765410	rs73765410	6	108308494	C6orf203	NA	NA	-0.280359	0.87115	NA	NA
rs77408094	rs77408094	6	107143398	C6orf203	-0.458004	0.737075	NA	NA	NA	NA
rs77750653	rs77750653	6	106851802	C6orf203	NA	NA	-0.25368	0.738526	NA	NA
rs79453156	rs79453156	6	107226160	C6orf203	-0.69226	0.428484	NA	NA	NA	NA
rs846948	rs846948	6	108019853	C6orf203	NA	NA	-0.241054	0.816885	NA	NA
rs846950	rs846950	6	108019121	C6orf203	NA	NA	-0.193936	0.804503	NA	NA
rs846997	rs846997	6	107999045	C6orf203	-0.371703	0.877847	NA	NA	NA	NA
rs847005	rs847005	6	108002078	C6orf203	NA	NA	0.139641	0.870409	NA	NA
rs9320141	rs9320141	6	106403729	C6orf203	NA	NA	-0.15531	0.807281	NA	NA
rs9386636	rs9386636	6	107687148	C6orf203	0.394513	0.697248	NA	NA	NA	NA
rs9386647	rs9386647	6	107868949	C6orf203	NA	NA	-0.393759	0.372012	NA	NA
rs9399991	rs9399991	6	106833696	C6orf203	0.367269	0.839089	NA	NA	NA	NA
rs9480677	rs9480677	6	106944901	C6orf203	NA	NA	0.142768	0.856157	NA	NA
rs9486785	rs9486785	6	108366865	C6orf203	NA	NA	0.174838	0.75116	NA	NA
JHU_6.43247495	NA	6	43247496	C6orf223	-0.985793	0.677659	NA	NA	NA	NA
JHU_6.43383844	rs200283544	6	43383845	C6orf223	1.13105	0.849856	NA	NA	NA	NA
JHU_6.43504523	NA	6	43504524	C6orf223	1.25301	0.838517	NA	NA	NA	NA
JHU_6.43622924	rs11967462	6	43622925	C6orf223	1.09669	0.684798	NA	NA	NA	NA
JHU_6.43845885	rs80007859	6	43845886	C6orf223	NA	NA	-0.587343	0.871174	NA	NA
JHU_6.43851943	rs75325728	6	43851944	C6orf223	NA	NA	1.12229	0.847289	NA	NA
JHU_6.43974414	rs140027016	6	43974415	C6orf223	-1.80107	0.691443	NA	NA	NA	NA
JHU_6.44399188	rs564990	6	44399189	C6orf223	0.790748	0.833288	NA	NA	NA	NA
JHU_6.44442420	rs113745304	6	44442421	C6orf223	-0.908114	0.855567	NA	NA	NA	NA
JHU_6.44460491	rs77889249	6	44460492	C6orf223	1.64003	0.555329	NA	NA	NA	NA
JHU_6.44610190	NA	6	44610191	C6orf223	0.706362	0.85602	NA	NA	NA	NA
JHU_6.44928639	rs114185418	6	44928640	C6orf223	NA	NA	1.19287	0.843361	NA	NA
rs10434	rs10434	6	43753212	C6orf223	NA	NA	-0.543937	0.838908	NA	NA
rs10948197	rs10948197	6	44967490	C6orf223	-0.917767	0.85076	NA	NA	NA	NA
rs111854436	rs111854436	6	43620832	C6orf223	0.960587	0.824766	NA	NA	NA	NA
rs112247130	rs112247130	6	44269171	C6orf223	-1.57099	0.823209	NA	NA	NA	NA
rs1317840	rs1317840	6	43806921	C6orf223	NA	NA	0.657996	0.836004	NA	NA
rs13214191	rs13214191	6	44340937	C6orf223	-1.32837	0.838517	NA	NA	NA	NA
rs1411904	rs1411904	6	44318072	C6orf223	-0.947616	0.815809	NA	NA	NA	NA
rs16872392	rs16872392	6	44660464	C6orf223	1.5852	0.851022	NA	NA	NA	NA
rs1776704	rs1776704	6	43949941	C6orf223	-0.802803	0.81432	NA	NA	NA	NA
rs2233437	rs2233437	6	44228162	C6orf223	NA	NA	-0.9276	0.870553	NA	NA
rs2273667	rs2273667	6	44413736	C6orf223	0.923758	0.741746	NA	NA	NA	NA
rs227832	rs227832	6	44681257	C6orf223	NA	NA	0.759379	0.727262	NA	NA
rs2297336	rs2297336	6	44253765	C6orf223	-1.84081	0.809632	NA	NA	NA	NA
rs325008	rs325008	6	44268371	C6orf223	0.842848	0.830944	NA	NA	NA	NA
rs4714705	rs4714705	6	43832030	C6orf223	1.07545	0.695767	NA	NA	NA	NA
rs4714830	rs4714830	6	44955528	C6orf223	-1.09841	0.789528	NA	NA	NA	NA
rs59290912	rs59290912	6	43715425	C6orf223	NA	NA	1.24082	0.733168	NA	NA
rs60948175	rs60948175	6	43876967	C6orf223	NA	NA	-0.621946	0.834624	NA	NA
rs660953	rs660953	6	44645943	C6orf223	-0.776194	0.860398	NA	NA	NA	NA
rs666462	rs666462	6	44205027	C6orf223	1.02761	0.694785	NA	NA	NA	NA
rs6907066	rs6907066	6	43388054	C6orf223	-0.633424	0.864617	NA	NA	NA	NA
rs6921562	rs6921562	6	44566211	C6orf223	NA	NA	0.916907	0.848173	NA	NA
rs6925697	rs6925697	6	44433330	C6orf223	NA	NA	0.577138	0.816556	NA	NA
rs6933958	rs6933958	6	43823689	C6orf223	NA	NA	0.601743	0.81554	NA	NA
rs6941330	rs6941330	6	44636814	C6orf223	-1.17678	0.873462	NA	NA	NA	NA
rs760370	rs760370	6	44200953	C6orf223	-0.809193	0.822523	NA	NA	NA	NA
rs77529316	rs77529316	6	44009185	C6orf223	1.58757	0.698297	NA	NA	NA	NA
rs7759601	rs7759601	6	44540314	C6orf223	NA	NA	-0.682017	0.857102	NA	NA
rs7760749	rs7760749	6	43248729	C6orf223	1.10468	0.498598	NA	NA	NA	NA
rs7769128	rs7769128	6	44334388	C6orf223	-1.08535	0.584661	NA	NA	NA	NA
rs7772266	rs7772266	6	44259181	C6orf223	-0.769076	0.863607	NA	NA	NA	NA
rs78845758	rs78845758	6	43827777	C6orf223	-1.70632	0.778476	NA	NA	NA	NA
rs79655338	rs79655338	6	44027877	C6orf223	-1.03521	0.882295	NA	NA	NA	NA
rs833623	rs833623	6	43898777	C6orf223	0.744652	0.849681	NA	NA	NA	NA
rs833810	rs833810	6	44034691	C6orf223	NA	NA	0.587509	0.800437	NA	NA
rs9367207	rs9367207	6	44674614	C6orf223	-0.875439	0.875822	NA	NA	NA	NA
rs9369461	rs9369461	6	44138947	C6orf223	-0.650207	0.874278	NA	NA	NA	NA
rs9381262	rs9381262	6	43875449	C6orf223	NA	NA	0.711874	0.614896	NA	NA
rs9381324	rs9381324	6	44407897	C6orf223	1.01339	0.679708	NA	NA	NA	NA
rs9395012	rs9395012	6	44350716	C6orf223	0.822398	0.832858	NA	NA	NA	NA
rs9472130	rs9472130	6	43775845	C6orf223	NA	NA	1.04002	0.781745	NA	NA
rs9472144	rs9472144	6	43826681	C6orf223	NA	NA	0.818484	0.783576	NA	NA
rs9472287	rs9472287	6	44481379	C6orf223	NA	NA	-0.892219	0.672744	NA	NA
JHU_6.42072019	rs184301397	6	42072020	C6orf226	0.954488	0.608565	NA	NA	NA	NA
JHU_6.42127708	NA	6	42127709	C6orf226	NA	NA	-0.419569	0.857994	NA	NA
JHU_6.42461124	rs116336695	6	42461125	C6orf226	-1.0133	0.75376	NA	NA	NA	NA
JHU_6.42507003	rs80158057	6	42507004	C6orf226	NA	NA	-0.616602	0.857181	NA	NA
JHU_6.43622800	rs73428672	6	43622801	C6orf226	-1.02805	0.454391	NA	NA	NA	NA
JHU_6.43691858	rs1761763	6	43691859	C6orf226	NA	NA	0.504712	0.834288	NA	NA
JHU_6.43845885	rs80007859	6	43845886	C6orf226	0.551869	0.873443	NA	NA	NA	NA
rs10948014	rs10948014	6	42127682	C6orf226	NA	NA	-0.419569	0.857994	NA	NA
rs10948095	rs10948095	6	43767703	C6orf226	0.819611	0.789243	NA	NA	NA	NA
rs1109324	rs1109324	6	43729755	C6orf226	NA	NA	-0.691723	0.87613	NA	NA
rs1132156	rs1132156	6	42123317	C6orf226	NA	NA	0.441401	0.852292	NA	NA
rs12200559	rs12200559	6	41975846	C6orf226	-0.965177	0.513337	NA	NA	NA	NA
rs16896683	rs16896683	6	43687847	C6orf226	NA	NA	-1.18006	0.723949	NA	NA
rs2148250	rs2148250	6	43827196	C6orf226	0.567568	0.782348	NA	NA	NA	NA
rs2207729	rs2207729	6	42126444	C6orf226	NA	NA	-0.709041	0.781249	NA	NA
rs34505117	rs34505117	6	42129395	C6orf226	-1.06992	0.680654	NA	NA	NA	NA
rs3800289	rs3800289	6	42231419	C6orf226	NA	NA	-0.752138	0.871169	NA	NA
rs4424082	rs4424082	6	42194235	C6orf226	-0.553189	0.877936	NA	NA	NA	NA
rs4607417	rs4607417	6	41978274	C6orf226	-0.690534	0.650042	NA	NA	NA	NA
rs4711724	rs4711724	6	42506378	C6orf226	NA	NA	-0.616602	0.857181	NA	NA
rs4714520	rs4714520	6	41913778	C6orf226	NA	NA	-0.409288	0.876138	NA	NA
rs485861	rs485861	6	42281247	C6orf226	0.532415	0.839299	NA	NA	NA	NA
rs58720929	rs58720929	6	42055308	C6orf226	NA	NA	-0.632172	0.798425	NA	NA
rs722269	rs722269	6	42194916	C6orf226	-0.553189	0.877936	NA	NA	NA	NA
rs73733094	rs73733094	6	42038449	C6orf226	-0.871118	0.839463	NA	NA	NA	NA
rs748227	rs748227	6	43835046	C6orf226	0.611014	0.853668	NA	NA	NA	NA
rs7741669	rs7741669	6	43711057	C6orf226	NA	NA	-0.563829	0.843559	NA	NA
rs7743743	rs7743743	6	42458006	C6orf226	-0.644085	0.657067	NA	NA	NA	NA
rs7745391	rs7745391	6	42127222	C6orf226	NA	NA	-0.419569	0.857994	NA	NA
rs7756754	rs7756754	6	43631259	C6orf226	0.577145	0.749183	NA	NA	NA	NA
rs7763554	rs7763554	6	42127457	C6orf226	NA	NA	-0.65856	0.790585	NA	NA
rs79727883	rs79727883	6	42813302	C6orf226	0.77625	0.870282	NA	NA	NA	NA
rs866730	rs866730	6	43691873	C6orf226	NA	NA	0.504712	0.834288	NA	NA
rs9369324	rs9369324	6	41993007	C6orf226	-0.603947	0.795013	NA	NA	NA	NA
rs9381248	rs9381248	6	43734606	C6orf226	-0.966676	0.876502	NA	NA	NA	NA
rs9394894	rs9394894	6	42260911	C6orf226	NA	NA	0.471528	0.839374	NA	NA
rs9471992	rs9471992	6	42975462	C6orf226	0.674112	0.825281	NA	NA	NA	NA
rs9472138	rs9472138	6	43811762	C6orf226	-0.678533	0.866715	NA	NA	NA	NA
JHU_6.30859305	rs28374870	6	30859306	C6orf25	-0.622734	0.811454	NA	NA	NA	NA
JHU_6.31016145	rs2844644	6	31016146	C6orf25	NA	NA	0.605269	0.727704	NA	NA
JHU_6.31016726	NA	6	31016727	C6orf25	NA	NA	0.487472	0.866935	NA	NA
JHU_6.31027507	rs2428515	6	31027508	C6orf25	NA	NA	-0.448758	0.877162	NA	NA
JHU_6.31043516	rs9263456	6	31043517	C6orf25	NA	NA	0.46301	0.829769	NA	NA
JHU_6.31048220	rs76552577	6	31048221	C6orf25	NA	NA	-0.561131	0.687299	NA	NA
JHU_6.31048991	rs3132562	6	31048992	C6orf25	NA	NA	0.916253	0.475044	NA	NA
JHU_6.31066632	rs144846110	6	31066633	C6orf25	0.905398	0.837102	NA	NA	NA	NA
JHU_6.31145122	NA	6	31145123	C6orf25	NA	NA	0.642099	0.74027	NA	NA
JHU_6.31164827	rs28362334	6	31164828	C6orf25	-0.826179	0.870432	NA	NA	NA	NA
JHU_6.31168878	NA	6	31168879	C6orf25	-0.826179	0.870432	NA	NA	NA	NA
JHU_6.31204108	NA	6	31204109	C6orf25	NA	NA	0.760407	0.851417	NA	NA
JHU_6.31219912	NA	6	31219913	C6orf25	NA	NA	0.791296	0.856656	NA	NA
JHU_6.31243419	NA	6	31243420	C6orf25	NA	NA	0.581183	0.806947	NA	NA
JHU_6.31246994	NA	6	31246995	C6orf25	1.0398	0.81902	NA	NA	NA	NA
JHU_6.31283699	rs34768512	6	31283700	C6orf25	-0.877321	0.856027	NA	NA	NA	NA
JHU_6.31321148	rs115241228	6	31321149	C6orf25	0.9132	0.808672	NA	NA	NA	NA
JHU_6.31378300	NA	6	31378301	C6orf25	NA	NA	-0.612002	0.851617	NA	NA
JHU_6.31386562	rs79503523	6	31386563	C6orf25	-0.791543	0.867203	NA	NA	NA	NA
JHU_6.31554606	NA	6	31554607	C6orf25	NA	NA	1.10378	0.630471	NA	NA
JHU_6.32212698	NA	6	32212699	C6orf25	NA	NA	-0.667953	0.794434	NA	NA
JHU_6.32234992	rs3096683	6	32234993	C6orf25	-0.96837	0.776084	NA	NA	NA	NA
JHU_6.32262654	NA	6	32262655	C6orf25	0.760344	0.851018	NA	NA	NA	NA
JHU_6.32264019	NA	6	32264020	C6orf25	0.760344	0.851018	NA	NA	NA	NA
JHU_6.32289659	rs2022669	6	32289660	C6orf25	0.621743	0.872588	NA	NA	NA	NA
JHU_6.32294548	rs9268246	6	32294549	C6orf25	-1.04954	0.708249	NA	NA	NA	NA
JHU_6.32325657	rs28732197	6	32325658	C6orf25	-0.893724	0.844078	NA	NA	NA	NA
JHU_6.32338954	rs11964105	6	32338955	C6orf25	0.761312	0.85411	NA	NA	NA	NA
JHU_6.32341207	rs9378202	6	32341208	C6orf25	NA	NA	-1.12517	0.742222	NA	NA
JHU_6.32370586	rs9461741	6	32370587	C6orf25	1.08274	0.82497	NA	NA	NA	NA
JHU_6.32377711	rs28732205	6	32377712	C6orf25	NA	NA	-0.558642	0.858562	NA	NA
JHU_6.32385398	rs3135377	6	32385399	C6orf25	NA	NA	-0.584715	0.830014	NA	NA
JHU_6.32391990	rs35875335	6	32391991	C6orf25	NA	NA	-0.670011	0.855807	NA	NA
JHU_6.32415804	rs3006633	6	32415805	C6orf25	NA	NA	-0.729656	0.783588	NA	NA
JHU_6.32418299	rs28895086	6	32418300	C6orf25	NA	NA	-0.729656	0.783588	NA	NA
JHU_6.32419311	NA	6	32419312	C6orf25	NA	NA	-0.840392	0.729154	NA	NA
JHU_6.32427178	rs1548306	6	32427179	C6orf25	NA	NA	0.542289	0.797988	NA	NA
JHU_6.32451787	NA	6	32451788	C6orf25	NA	NA	-0.53624	0.866059	NA	NA
JHU_6.32479490	rs72508421	6	32479491	C6orf25	-0.774502	0.838103	NA	NA	NA	NA
JHU_6.32481391	NA	6	32481392	C6orf25	-0.716896	0.880321	NA	NA	NA	NA
JHU_6.32481692	NA	6	32481693	C6orf25	-0.757978	0.849292	NA	NA	NA	NA
JHU_6.32482175	NA	6	32482176	C6orf25	-0.768498	0.841005	NA	NA	NA	NA
JHU_6.32487661	NA	6	32487662	C6orf25	-0.701171	0.859953	NA	NA	NA	NA
JHU_6.32487977	NA	6	32487978	C6orf25	-0.716896	0.880321	NA	NA	NA	NA
JHU_6.32488868	rs190866001	6	32488869	C6orf25	NA	NA	0.593071	0.760321	NA	NA
JHU_6.32492053	rs76155697	6	32492054	C6orf25	-0.716896	0.880321	NA	NA	NA	NA
JHU_6.32496942	NA	6	32496943	C6orf25	-0.716896	0.880321	NA	NA	NA	NA
JHU_6.32496948	rs115003145	6	32496949	C6orf25	-0.716896	0.880321	NA	NA	NA	NA
JHU_6.32497221	NA	6	32497222	C6orf25	-0.77514	0.866865	NA	NA	NA	NA
JHU_6.32497402	rs374653817	6	32497403	C6orf25	NA	NA	-0.657342	0.869067	NA	NA
JHU_6.32497742	NA	6	32497743	C6orf25	NA	NA	-0.531205	0.863585	NA	NA
JHU_6.32500861	NA	6	32500862	C6orf25	-0.777122	0.859255	NA	NA	NA	NA
JHU_6.32501580	rs76356282	6	32501581	C6orf25	NA	NA	-0.608308	0.85668	NA	NA
JHU_6.32501767	NA	6	32501768	C6orf25	NA	NA	0.515131	0.870537	NA	NA
JHU_6.32504014	rs67894469	6	32504015	C6orf25	-0.774502	0.838103	NA	NA	NA	NA
JHU_6.32504800	rs62405584	6	32504801	C6orf25	-0.760345	0.845478	NA	NA	NA	NA
JHU_6.32505639	rs72508471	6	32505640	C6orf25	-0.774502	0.838103	NA	NA	NA	NA
JHU_6.32509178	rs66713918	6	32509179	C6orf25	-0.774502	0.838103	NA	NA	NA	NA
JHU_6.32509682	rs73727972	6	32509683	C6orf25	NA	NA	0.477672	0.875141	NA	NA
JHU_6.32514283	rs66863443	6	32514284	C6orf25	-0.774502	0.838103	NA	NA	NA	NA
JHU_6.32514790	NA	6	32514791	C6orf25	-0.741399	0.861781	NA	NA	NA	NA
JHU_6.32517397	NA	6	32517398	C6orf25	-0.643901	0.867679	NA	NA	NA	NA
JHU_6.32523555	NA	6	32523556	C6orf25	-0.675053	0.840855	NA	NA	NA	NA
JHU_6.32524671	NA	6	32524672	C6orf25	NA	NA	0.604292	0.879545	NA	NA
JHU_6.32535620	NA	6	32535621	C6orf25	NA	NA	0.615727	0.878562	NA	NA
JHU_6.32543047	NA	6	32543048	C6orf25	-0.621075	0.880613	NA	NA	NA	NA
JHU_6.32543297	NA	6	32543298	C6orf25	-0.691678	0.837978	NA	NA	NA	NA
JHU_6.32543468	NA	6	32543469	C6orf25	NA	NA	0.52962	0.871645	NA	NA
JHU_6.32544520	NA	6	32544521	C6orf25	NA	NA	0.632546	0.878952	NA	NA
JHU_6.32546726	NA	6	32546727	C6orf25	NA	NA	-0.701653	0.847418	NA	NA
JHU_6.32547052	NA	6	32547053	C6orf25	NA	NA	0.573187	0.871645	NA	NA
JHU_6.32548733	NA	6	32548734	C6orf25	-0.631063	0.855966	NA	NA	NA	NA
JHU_6.32550271	NA	6	32550272	C6orf25	-0.63887	0.87451	NA	NA	NA	NA
JHU_6.32550320	NA	6	32550321	C6orf25	NA	NA	0.82448	0.725537	NA	NA
JHU_6.32551349	NA	6	32551350	C6orf25	-0.716896	0.880321	NA	NA	NA	NA
JHU_6.32551381	NA	6	32551382	C6orf25	-0.748018	0.872863	NA	NA	NA	NA
JHU_6.32551567	NA	6	32551568	C6orf25	NA	NA	0.568533	0.844481	NA	NA
JHU_6.32551679	NA	6	32551680	C6orf25	-0.711903	0.829707	NA	NA	NA	NA
JHU_6.32552205	rs9269963	6	32552206	C6orf25	-0.726636	0.878995	NA	NA	NA	NA
JHU_6.32554773	rs9270107	6	32554774	C6orf25	-0.621075	0.880613	NA	NA	NA	NA
JHU_6.32558342	NA	6	32558343	C6orf25	NA	NA	0.527393	0.877569	NA	NA
JHU_6.32559174	NA	6	32559175	C6orf25	-0.716896	0.880321	NA	NA	NA	NA
JHU_6.32566010	rs9270656	6	32566011	C6orf25	-0.716896	0.880321	NA	NA	NA	NA
JHU_6.32577109	rs34328493	6	32577110	C6orf25	-0.716896	0.880321	NA	NA	NA	NA
JHU_6.32581332	NA	6	32581333	C6orf25	-0.716896	0.880321	NA	NA	NA	NA
JHU_6.32587785	NA	6	32587786	C6orf25	NA	NA	0.499053	0.855209	NA	NA
JHU_6.32590096	rs9271543	6	32590097	C6orf25	NA	NA	0.51364	0.852515	NA	NA
JHU_6.32590472	NA	6	32590473	C6orf25	-0.676456	0.837102	NA	NA	NA	NA
JHU_6.32591833	rs34106969	6	32591834	C6orf25	NA	NA	0.588229	0.87393	NA	NA
JHU_6.32592039	NA	6	32592040	C6orf25	0.927483	0.871149	NA	NA	NA	NA
JHU_6.32595704	rs77029856	6	32595705	C6orf25	NA	NA	0.588229	0.87393	NA	NA
JHU_6.32600547	NA	6	32600548	C6orf25	NA	NA	0.576488	0.873277	NA	NA
JHU_6.32601066	NA	6	32601067	C6orf25	NA	NA	0.766191	0.854324	NA	NA
JHU_6.32601532	NA	6	32601533	C6orf25	NA	NA	0.612121	0.870535	NA	NA
JHU_6.32602550	rs17205184	6	32602551	C6orf25	NA	NA	0.576488	0.873277	NA	NA
JHU_6.32604323	rs28445533	6	32604324	C6orf25	1.01189	0.87108	NA	NA	NA	NA
JHU_6.32688786	rs9275735	6	32688787	C6orf25	NA	NA	-0.541973	0.833383	NA	NA
JHU_6.32690331	NA	6	32690332	C6orf25	NA	NA	-0.524246	0.854266	NA	NA
JHU_6.32692093	rs9275899	6	32692094	C6orf25	NA	NA	-0.541973	0.833383	NA	NA
exm534349	rs189944258	6	32056625	C6orf25	NA	NA	1.20344	0.831919	NA	NA
exm534379	rs17201602	6	32063681	C6orf25	NA	NA	-0.836387	0.60144	NA	NA
exm535226	rs114543649	6	32261158	C6orf25	0.760344	0.851018	NA	NA	NA	NA
kgp10467409	NA	6	31101202	C6orf25	0.592557	0.821801	NA	NA	NA	NA
kgp11595607	rs9262565	6	31009195	C6orf25	NA	NA	0.626576	0.804776	NA	NA
kgp11732459	rs423023	6	32188297	C6orf25	NA	NA	-0.654212	0.806131	NA	NA
kgp11815629	rs114310831	6	30965425	C6orf25	NA	NA	1.22303	0.61409	NA	NA
kgp17003839	rs115881764	6	31461309	C6orf25	0.891326	0.877205	NA	NA	NA	NA
kgp1938240	rs28362323	6	31159414	C6orf25	-0.826179	0.870432	NA	NA	NA	NA
kgp2079172	rs2523647	6	31449778	C6orf25	NA	NA	0.956773	0.60167	NA	NA
kgp4347213	NA	6	31101401	C6orf25	0.592557	0.821801	NA	NA	NA	NA
kgp6999648	rs17604492	6	32178570	C6orf25	-1.21028	0.86939	NA	NA	NA	NA
kgp7660951	NA	6	32195863	C6orf25	-1.2117	0.798333	NA	NA	NA	NA
kgp7736042	rs11756674	6	31063236	C6orf25	-1.08687	0.832824	NA	NA	NA	NA
kgp8045194	rs76817401	6	32501122	C6orf25	-0.774502	0.838103	NA	NA	NA	NA
kgp9097087	rs6927322	6	31088981	C6orf25	NA	NA	0.871757	0.854076	NA	NA
kgp9318122	rs73729220	6	32342119	C6orf25	0.974617	0.872875	NA	NA	NA	NA
kgp9484265	rs9271367	6	32586908	C6orf25	NA	NA	0.554435	0.863082	NA	NA
kgp9580346	rs67382147	6	32507752	C6orf25	-0.774502	0.838103	NA	NA	NA	NA
kgp9661697	rs9501618	6	32339784	C6orf25	NA	NA	0.752942	0.834627	NA	NA
rs1003878	rs1003878	6	32299822	C6orf25	-0.997505	0.346553	NA	NA	NA	NA
rs10046127	NA	6	32017521	C6orf25	NA	NA	-1.05464	0.646275	NA	NA
rs1033499	rs1033499	6	32307532	C6orf25	-1.04954	0.708249	NA	NA	NA	NA
rs1041981	rs1041981	6	31540784	C6orf25	NA	NA	0.653347	0.73824	NA	NA
rs1049622	rs1049622	6	30858857	C6orf25	-0.622734	0.811454	NA	NA	NA	NA
rs1049628	rs1049628	6	30867106	C6orf25	-0.622734	0.811454	NA	NA	NA	NA
rs1052248	rs1052248	6	31556581	C6orf25	NA	NA	0.614104	0.7819	NA	NA
rs1052693	rs1052693	6	30876152	C6orf25	-0.622734	0.811454	NA	NA	NA	NA
rs1052989	rs1052989	6	31146403	C6orf25	NA	NA	0.622009	0.867902	NA	NA
rs112396255	rs112396255	6	32591469	C6orf25	NA	NA	0.588229	0.87393	NA	NA
rs114420104	rs114420104	6	32596533	C6orf25	1.01189	0.87108	NA	NA	NA	NA
rs115134960	rs115134960	6	31397901	C6orf25	0.975598	0.847754	NA	NA	NA	NA
rs11542628	rs11542628	6	30876034	C6orf25	-0.622734	0.811454	NA	NA	NA	NA
rs11575842	rs11575842	6	31557226	C6orf25	NA	NA	0.900192	0.858192	NA	NA
rs116023803	rs116023803	6	32378701	C6orf25	NA	NA	0.8345	0.572513	NA	NA
rs116232195	rs116232195	6	30719963	C6orf25	NA	NA	0.915405	0.875141	NA	NA
rs11753943	rs11753943	6	30905803	C6orf25	-0.556455	0.881033	NA	NA	NA	NA
rs11796	rs11796	6	31501212	C6orf25	NA	NA	0.652197	0.682634	NA	NA
rs11961777	NA	6	32379535	C6orf25	NA	NA	0.8345	0.572513	NA	NA
rs11965088	rs11965088	6	32268143	C6orf25	0.760344	0.851018	NA	NA	NA	NA
rs11967600	rs11967600	6	31199573	C6orf25	NA	NA	0.894562	0.820531	NA	NA
rs11969139	rs11969139	6	30930841	C6orf25	NA	NA	0.946647	0.762611	NA	NA
rs11969476	NA	6	30919141	C6orf25	NA	NA	0.928059	0.787196	NA	NA
rs11970194	rs11970194	6	32264645	C6orf25	0.760344	0.851018	NA	NA	NA	NA
rs12199460	NA	6	31094728	C6orf25	-0.535296	0.877365	NA	NA	NA	NA
rs12333245	rs12333245	6	32019769	C6orf25	NA	NA	-0.730229	0.591172	NA	NA
rs12529093	rs12529093	6	32415858	C6orf25	NA	NA	-0.729656	0.783588	NA	NA
rs12614	rs12614	6	31914179	C6orf25	NA	NA	-0.53188	0.807317	NA	NA
rs1265045	rs80344440	6	31085340	C6orf25	NA	NA	0.666813	0.85336	NA	NA
rs1265155	rs1265155	6	31143694	C6orf25	NA	NA	0.642884	0.732113	NA	NA
rs1265156	rs1265156	6	31142297	C6orf25	NA	NA	0.610449	0.79024	NA	NA
rs12663103	rs12663103	6	32161324	C6orf25	NA	NA	-0.97946	0.794424	NA	NA
rs12665745	rs12665745	6	31441901	C6orf25	NA	NA	0.842057	0.677501	NA	NA
rs13200022	rs13200022	6	31098957	C6orf25	-0.656134	0.694364	NA	NA	NA	NA
rs13209059	rs13209059	6	32416078	C6orf25	NA	NA	-0.729656	0.783588	NA	NA
rs13209234	rs13209234	6	32415975	C6orf25	NA	NA	-0.729656	0.783588	NA	NA
rs13218331	rs13218331	6	32411362	C6orf25	NA	NA	-0.729656	0.783588	NA	NA
rs13220657	rs13220657	6	32424031	C6orf25	NA	NA	-0.729656	0.783588	NA	NA
rs14004	rs14004	6	32407709	C6orf25	0.806887	0.774007	NA	NA	NA	NA
rs141593187	rs141593187	6	31061377	C6orf25	NA	NA	1.13883	0.738027	NA	NA
rs141651422	rs141651422	6	31419637	C6orf25	NA	NA	1.42661	0.569916	NA	NA
rs16899379	rs16899379	6	31343267	C6orf25	NA	NA	0.641064	0.87057	NA	NA
rs169494	rs169494	6	32097876	C6orf25	NA	NA	-0.90411	0.2754	NA	NA
rs169496	rs169496	6	32052983	C6orf25	NA	NA	-0.7651	0.421102	NA	NA
rs17196137	rs17196137	6	30933397	C6orf25	NA	NA	0.646492	0.878338	NA	NA
rs17196961	rs17196961	6	31094803	C6orf25	-0.556542	0.865642	NA	NA	NA	NA
rs17201826	rs17201826	6	32195021	C6orf25	-1.21028	0.86939	NA	NA	NA	NA
rs17202717	rs17202717	6	32397863	C6orf25	NA	NA	-0.692283	0.844692	NA	NA
rs17208153	rs17208153	6	32194595	C6orf25	NA	NA	-0.444784	0.880377	NA	NA
rs17208363	rs17208363	6	32297209	C6orf25	-0.95719	0.809671	NA	NA	NA	NA
rs17208405	rs17208405	6	32319173	C6orf25	0.761312	0.85411	NA	NA	NA	NA
rs17208902	rs17208902	6	32379547	C6orf25	NA	NA	-0.542279	0.876999	NA	NA
rs17496549	rs17496549	6	32409708	C6orf25	NA	NA	-0.692283	0.844692	NA	NA
rs17533090	rs17533090	6	32590722	C6orf25	NA	NA	0.588229	0.87393	NA	NA
rs1799964	rs1799964	6	31542308	C6orf25	NA	NA	0.81307	0.473283	NA	NA
rs1800683	rs1800683	6	31540071	C6orf25	NA	NA	0.619449	0.740548	NA	NA
rs184003	rs184003	6	32150296	C6orf25	NA	NA	-0.630363	0.789706	NA	NA
rs185819	rs185819	6	32050067	C6orf25	NA	NA	-0.386649	0.875141	NA	NA
rs187792322	NA	6	32526021	C6orf25	NA	NA	0.560902	0.80726	NA	NA
rs192202239	rs192202239	6	31437699	C6orf25	NA	NA	1.1387	0.661562	NA	NA
rs2009658	rs2009658	6	31538244	C6orf25	NA	NA	1.24088	0.0969712	NA	NA
rs2022537	rs2022537	6	32301910	C6orf25	-0.997505	0.346553	NA	NA	NA	NA
rs204888	rs204888	6	32089142	C6orf25	NA	NA	-0.786144	0.394958	NA	NA
rs204899	rs204899	6	32057627	C6orf25	NA	NA	-0.781767	0.470689	NA	NA
rs204992	rs204992	6	32156908	C6orf25	NA	NA	0.589626	0.821921	NA	NA
rs2071592	rs2071592	6	31515340	C6orf25	NA	NA	0.497007	0.873545	NA	NA
rs2074478	rs2074478	6	31105633	C6orf25	-0.809058	0.854804	NA	NA	NA	NA
rs2074512	rs2074512	6	30878919	C6orf25	-0.622734	0.811454	NA	NA	NA	NA
rs2108775	rs2108775	6	30940700	C6orf25	NA	NA	1.23254	0.507643	NA	NA
rs2143461	rs2143461	6	32335347	C6orf25	-1.04954	0.708249	NA	NA	NA	NA
rs2143462	rs2143462	6	32335204	C6orf25	-1.04954	0.708249	NA	NA	NA	NA
rs2229094	rs2229094	6	31540556	C6orf25	NA	NA	0.727867	0.590572	NA	NA
rs2233954	rs2233954	6	31105672	C6orf25	-0.894676	0.880713	NA	NA	NA	NA
rs2239517	rs2239517	6	30865115	C6orf25	-0.622734	0.811454	NA	NA	NA	NA
rs2239804	rs2239804	6	32411523	C6orf25	NA	NA	0.538148	0.795109	NA	NA
rs2249168	rs2249168	6	30958254	C6orf25	NA	NA	1.23254	0.507643	NA	NA
rs2249231	rs2249231	6	31043232	C6orf25	NA	NA	0.46301	0.829769	NA	NA
rs2249464	rs2249464	6	30888161	C6orf25	-0.504332	0.882054	NA	NA	NA	NA
rs2251824	rs2251824	6	31511857	C6orf25	NA	NA	1.14786	0.111434	NA	NA
rs2251825	rs2251825	6	31016914	C6orf25	NA	NA	0.639995	0.717357	NA	NA
rs2251830	rs58802770	6	31016978	C6orf25	NA	NA	0.573309	0.771804	NA	NA
rs2252926	rs2252926	6	30966304	C6orf25	NA	NA	1.23254	0.507643	NA	NA
rs2253417	rs2253417	6	30970459	C6orf25	NA	NA	1.23254	0.507643	NA	NA
rs2255626	rs2255626	6	30940713	C6orf25	NA	NA	1.23254	0.507643	NA	NA
rs2255719	rs2255719	6	30941285	C6orf25	NA	NA	1.23254	0.507643	NA	NA
rs2259435	rs2259435	6	31496915	C6orf25	NA	NA	1.14701	0.0948428	NA	NA
rs2269429	rs2269429	6	32029183	C6orf25	NA	NA	-0.670713	0.697934	NA	NA
rs2284175	rs2284175	6	30875145	C6orf25	-0.622734	0.811454	NA	NA	NA	NA
rs2285319	rs2285319	6	30887972	C6orf25	-0.632661	0.7997	NA	NA	NA	NA
rs2395165	rs2395165	6	32388144	C6orf25	NA	NA	-0.584715	0.830014	NA	NA
rs2395166	rs2395166	6	32388275	C6orf25	NA	NA	-0.605703	0.565115	NA	NA
rs2428517	rs2428517	6	31020152	C6orf25	NA	NA	0.573309	0.771804	NA	NA
rs2508015	rs2508015	6	31010200	C6orf25	NA	NA	0.528702	0.827017	NA	NA
rs2508016	rs2508016	6	30969527	C6orf25	NA	NA	1.23254	0.507643	NA	NA
rs2516489	rs2516489	6	31488038	C6orf25	NA	NA	1.14701	0.0948428	NA	NA
rs2517408	rs2517408	6	30966453	C6orf25	NA	NA	1.23254	0.507643	NA	NA
rs2517409	rs2517409	6	30964393	C6orf25	NA	NA	1.23254	0.507643	NA	NA
rs2517411	rs2517411	6	30960267	C6orf25	NA	NA	1.23254	0.507643	NA	NA
rs2517415	rs2517415	6	30956779	C6orf25	NA	NA	1.23254	0.507643	NA	NA
rs2517416	rs2517416	6	30955929	C6orf25	NA	NA	1.23254	0.507643	NA	NA
rs2517421	rs2517421	6	30951209	C6orf25	NA	NA	1.23254	0.507643	NA	NA
rs2517424	rs2517424	6	30949996	C6orf25	NA	NA	1.23254	0.507643	NA	NA
rs2517439	rs2517439	6	30942929	C6orf25	NA	NA	1.23254	0.507643	NA	NA
rs2517442	rs2517442	6	30942447	C6orf25	NA	NA	1.23254	0.507643	NA	NA
rs2517466	NA	6	30890055	C6orf25	NA	NA	1.10947	0.753125	NA	NA
rs2517467	rs2517467	6	30889260	C6orf25	-0.504332	0.882054	NA	NA	NA	NA
rs2517471	rs2517471	6	31052098	C6orf25	NA	NA	0.46301	0.829769	NA	NA
rs2517488	rs2517488	6	31042811	C6orf25	NA	NA	0.52526	0.745019	NA	NA
rs2517497	rs2517497	6	31036783	C6orf25	NA	NA	0.46301	0.829769	NA	NA
rs2517500	rs2517500	6	31033509	C6orf25	NA	NA	0.52526	0.745019	NA	NA
rs2517510	rs2517510	6	31030122	C6orf25	NA	NA	0.46301	0.829769	NA	NA
rs2517514	rs2517514	6	31029401	C6orf25	NA	NA	-0.448758	0.877162	NA	NA
rs2517515	rs2517515	6	31029258	C6orf25	NA	NA	-0.448758	0.877162	NA	NA
rs2517516	rs2517516	6	31028920	C6orf25	NA	NA	0.46301	0.829769	NA	NA
rs2517518	rs2517518	6	31028345	C6orf25	NA	NA	-0.448758	0.877162	NA	NA
rs2517523	rs2517523	6	31026434	C6orf25	NA	NA	0.46301	0.829769	NA	NA
rs2517527	rs2517527	6	31021547	C6orf25	NA	NA	0.66009	0.825443	NA	NA
rs2517532	rs2517532	6	31018407	C6orf25	NA	NA	0.639995	0.717357	NA	NA
rs2517538	rs2517538	6	31013541	C6orf25	NA	NA	0.767008	0.613973	NA	NA
rs2517543	rs2517543	6	31009649	C6orf25	NA	NA	0.626576	0.804776	NA	NA
rs2517550	rs2517550	6	31008368	C6orf25	NA	NA	0.626576	0.804776	NA	NA
rs2517552	rs2517552	6	31007590	C6orf25	NA	NA	0.607086	0.844558	NA	NA
rs2517554	rs2517554	6	30993499	C6orf25	NA	NA	0.572401	0.854324	NA	NA
rs2523503	NA	6	31513559	C6orf25	NA	NA	1.14786	0.111434	NA	NA
rs2523512	rs2523512	6	31506801	C6orf25	NA	NA	1.14701	0.0948428	NA	NA
rs2523838	rs2523838	6	31032358	C6orf25	NA	NA	0.46301	0.829769	NA	NA
rs2523840	rs2523840	6	31030425	C6orf25	NA	NA	-0.448758	0.877162	NA	NA
rs2523841	rs2523841	6	31030283	C6orf25	NA	NA	-0.448758	0.877162	NA	NA
rs2523845	NA	6	31027393	C6orf25	NA	NA	-0.451902	0.8761	NA	NA
rs2523847	rs2523847	6	31026534	C6orf25	NA	NA	-0.448758	0.877162	NA	NA
rs2523852	rs2523852	6	31023868	C6orf25	NA	NA	0.46301	0.829769	NA	NA
rs2523860	rs2523860	6	31045574	C6orf25	NA	NA	0.591714	0.608827	NA	NA
rs2523864	rs2523864	6	31018546	C6orf25	NA	NA	0.573309	0.771804	NA	NA
rs2523870	rs2523870	6	31014116	C6orf25	NA	NA	0.674873	0.736251	NA	NA
rs2523872	rs2523872	6	31012730	C6orf25	NA	NA	0.747453	0.647838	NA	NA
rs2523880	rs2523880	6	31042769	C6orf25	NA	NA	0.46301	0.829769	NA	NA
rs2523881	rs2523881	6	31042608	C6orf25	NA	NA	0.52526	0.745019	NA	NA
rs2523883	NA	6	31042070	C6orf25	NA	NA	0.52526	0.745019	NA	NA
rs2523886	rs2523886	6	31040764	C6orf25	NA	NA	0.46301	0.829769	NA	NA
rs2523888	rs2523888	6	31040720	C6orf25	NA	NA	0.45565	0.830662	NA	NA
rs2523889	NA	6	31040298	C6orf25	NA	NA	0.456403	0.83749	NA	NA
rs2523891	rs2523891	6	31038976	C6orf25	NA	NA	0.52526	0.745019	NA	NA
rs2523898	rs2523898	6	30993533	C6orf25	NA	NA	0.423538	0.86145	NA	NA
rs2523921	rs2523921	6	30975090	C6orf25	NA	NA	1.23254	0.507643	NA	NA
rs2523924	rs114798680	6	30975224	C6orf25	NA	NA	1.23254	0.507643	NA	NA
rs2523926	rs2523926	6	30977815	C6orf25	NA	NA	1.23254	0.507643	NA	NA
rs2530695	rs2530695	6	30958494	C6orf25	NA	NA	1.23254	0.507643	NA	NA
rs2530708	rs2530708	6	30941691	C6orf25	NA	NA	1.23254	0.507643	NA	NA
rs2530716	rs2530716	6	30978196	C6orf25	NA	NA	1.23254	0.507643	NA	NA
rs2532934	rs2532934	6	30894759	C6orf25	-0.504332	0.882054	NA	NA	NA	NA
rs2535310	rs78845581	6	31053257	C6orf25	NA	NA	0.600718	0.605868	NA	NA
rs2535311	rs2535311	6	31052684	C6orf25	NA	NA	0.52526	0.745019	NA	NA
rs2734574	rs2734574	6	31493888	C6orf25	NA	NA	0.653708	0.680979	NA	NA
rs28362331	rs28362331	6	31161897	C6orf25	-0.826179	0.870432	NA	NA	NA	NA
rs28362340	rs28362340	6	31165359	C6orf25	-0.826179	0.870432	NA	NA	NA	NA
rs28362343	NA	6	31165527	C6orf25	-0.826179	0.870432	NA	NA	NA	NA
rs28362351	rs28362351	6	31167760	C6orf25	-0.826179	0.870432	NA	NA	NA	NA
rs28362353	rs28362353	6	31168571	C6orf25	-0.826179	0.870432	NA	NA	NA	NA
rs28362361	rs28362361	6	31169933	C6orf25	-0.826179	0.870432	NA	NA	NA	NA
rs28397296	rs28397296	6	31206747	C6orf25	NA	NA	0.760407	0.851417	NA	NA
rs2844641	rs2844641	6	31037794	C6orf25	NA	NA	0.46301	0.829769	NA	NA
rs2844643	NA	6	31017553	C6orf25	NA	NA	0.589061	0.758816	NA	NA
rs2844645	rs2844645	6	31015182	C6orf25	NA	NA	0.624035	0.743724	NA	NA
rs2844647	rs2844647	6	31011013	C6orf25	NA	NA	0.577385	0.786409	NA	NA
rs2844665	rs2844665	6	31006855	C6orf25	NA	NA	0.626576	0.804776	NA	NA
rs2844666	rs2844666	6	30976781	C6orf25	NA	NA	1.23254	0.507643	NA	NA
rs2844669	rs2844669	6	31006092	C6orf25	NA	NA	0.626576	0.804776	NA	NA
rs2844672	rs2844672	6	31005139	C6orf25	NA	NA	0.626576	0.804776	NA	NA
rs2844673	rs2844673	6	30961926	C6orf25	NA	NA	1.23254	0.507643	NA	NA
rs2844676	rs2844676	6	30956215	C6orf25	NA	NA	1.23254	0.507643	NA	NA
rs2844677	rs2844677	6	30955359	C6orf25	NA	NA	1.23254	0.507643	NA	NA
rs2844679	rs2844679	6	30947365	C6orf25	NA	NA	1.23254	0.507643	NA	NA
rs2844682	rs2844682	6	30946148	C6orf25	NA	NA	1.23254	0.507643	NA	NA
rs2844689	rs2844689	6	30940302	C6orf25	NA	NA	1.23254	0.507643	NA	NA
rs2844701	rs2844701	6	30912691	C6orf25	-0.556455	0.881033	NA	NA	NA	NA
rs28490179	rs28490179	6	32519005	C6orf25	-0.774502	0.838103	NA	NA	NA	NA
rs2856448	rs2856448	6	32014575	C6orf25	NA	NA	-0.386649	0.875141	NA	NA
rs2857596	rs2857596	6	31567422	C6orf25	NA	NA	-0.574525	0.873545	NA	NA
rs28732183	rs28732183	6	32234922	C6orf25	-0.893724	0.844078	NA	NA	NA	NA
rs28732185	NA	6	32244183	C6orf25	-0.893724	0.844078	NA	NA	NA	NA
rs28732186	rs28732186	6	32255417	C6orf25	-0.893724	0.844078	NA	NA	NA	NA
rs28732188	rs28732188	6	32279532	C6orf25	-0.893724	0.844078	NA	NA	NA	NA
rs28732191	rs28732191	6	32303474	C6orf25	-0.893724	0.844078	NA	NA	NA	NA
rs28732192	rs28732192	6	32306480	C6orf25	-0.95719	0.809671	NA	NA	NA	NA
rs28732193	rs28732193	6	32306922	C6orf25	-0.893724	0.844078	NA	NA	NA	NA
rs28732195	rs28732195	6	32317131	C6orf25	-0.95719	0.809671	NA	NA	NA	NA
rs28732227	NA	6	32427361	C6orf25	NA	NA	-0.729656	0.783588	NA	NA
rs28732229	rs28732229	6	32427381	C6orf25	NA	NA	-0.729656	0.783588	NA	NA
rs28895028	rs28895028	6	32415211	C6orf25	NA	NA	-0.729656	0.783588	NA	NA
rs28895032	rs28895032	6	32416189	C6orf25	NA	NA	-0.729656	0.783588	NA	NA
rs28895103	rs28895103	6	32419464	C6orf25	NA	NA	-0.729656	0.783588	NA	NA
rs28895136	rs28895136	6	32421504	C6orf25	NA	NA	-0.729656	0.783588	NA	NA
rs28895205	rs28895205	6	32425304	C6orf25	NA	NA	-0.729656	0.783588	NA	NA
rs2894055	rs2894055	6	30868628	C6orf25	-0.622734	0.811454	NA	NA	NA	NA
rs2894180	rs2894180	6	31172655	C6orf25	-0.826179	0.870432	NA	NA	NA	NA
rs2905759	rs2905759	6	31044468	C6orf25	NA	NA	0.52526	0.745019	NA	NA
rs3093671	rs3093671	6	31546980	C6orf25	NA	NA	1.03252	0.683365	NA	NA
rs3093974	rs3093974	6	31506210	C6orf25	NA	NA	0.499281	0.865874	NA	NA
rs3094009	rs3094009	6	31457178	C6orf25	NA	NA	0.912542	0.631211	NA	NA
rs3094012	rs3094012	6	31434520	C6orf25	NA	NA	0.89404	0.770932	NA	NA
rs3094087	rs3094087	6	31061561	C6orf25	0.962069	0.799768	NA	NA	NA	NA
rs3095303	rs3095303	6	31070078	C6orf25	0.548976	0.867199	NA	NA	NA	NA
rs3095345	rs3095345	6	30822413	C6orf25	1.02335	0.80196	NA	NA	NA	NA
rs3117137	rs3117137	6	32309911	C6orf25	-0.997505	0.346553	NA	NA	NA	NA
rs3129924	rs3129924	6	32333299	C6orf25	-1.04954	0.708249	NA	NA	NA	NA
rs3129925	rs3129925	6	32333419	C6orf25	-1.04954	0.708249	NA	NA	NA	NA
rs3129926	rs3129926	6	32333480	C6orf25	-1.04954	0.708249	NA	NA	NA	NA
rs3129933	rs3129933	6	32336161	C6orf25	-1.04954	0.708249	NA	NA	NA	NA
rs3129935	NA	6	32336205	C6orf25	-1.04954	0.708249	NA	NA	NA	NA
rs3129937	rs3129937	6	32336364	C6orf25	-1.04954	0.708249	NA	NA	NA	NA
rs3129939	rs3129939	6	32336766	C6orf25	-1.04954	0.708249	NA	NA	NA	NA
rs3129942	rs3129942	6	32338283	C6orf25	-0.997505	0.346553	NA	NA	NA	NA
rs3129943	rs3129943	6	32338695	C6orf25	-0.997505	0.346553	NA	NA	NA	NA
rs3129949	rs3129949	6	32298814	C6orf25	-0.997505	0.346553	NA	NA	NA	NA
rs3130299	rs3130299	6	32203537	C6orf25	-1.2117	0.798333	NA	NA	NA	NA
rs3130506	rs3130506	6	31145451	C6orf25	-0.630383	0.821632	NA	NA	NA	NA
rs3130559	rs3130559	6	31097301	C6orf25	0.55104	0.839512	NA	NA	NA	NA
rs3130564	rs3130564	6	31101674	C6orf25	0.896925	0.874929	NA	NA	NA	NA
rs3130630	rs3130630	6	31510933	C6orf25	NA	NA	0.652197	0.682634	NA	NA
rs3130648	rs3130648	6	30800326	C6orf25	1.09367	0.726843	NA	NA	NA	NA
rs3130782	rs3130782	6	30914843	C6orf25	NA	NA	-0.877224	0.811133	NA	NA
rs3130968	rs3130968	6	31065071	C6orf25	0.962069	0.799768	NA	NA	NA	NA
rs3131004	rs114733234	6	31095294	C6orf25	-0.580459	0.834407	NA	NA	NA	NA
rs3131018	rs3131018	6	31143582	C6orf25	-0.633956	0.798833	NA	NA	NA	NA
rs3131789	NA	6	31020821	C6orf25	NA	NA	0.623906	0.768299	NA	NA
rs3131926	rs3131926	6	31013085	C6orf25	NA	NA	0.666286	0.643745	NA	NA
rs3131933	rs3131933	6	30933864	C6orf25	NA	NA	0.641437	0.742108	NA	NA
rs3132454	rs3132454	6	31489644	C6orf25	NA	NA	0.969724	0.277857	NA	NA
rs3132564	rs3132564	6	31047620	C6orf25	NA	NA	0.473294	0.807848	NA	NA
rs3132571	rs3132571	6	30905313	C6orf25	-0.504332	0.882054	NA	NA	NA	NA
rs3135343	rs3135343	6	32396313	C6orf25	NA	NA	-0.518772	0.880173	NA	NA
rs3135344	rs3135344	6	32395036	C6orf25	NA	NA	-0.551847	0.774939	NA	NA
rs3135369	rs3135369	6	32387221	C6orf25	NA	NA	0.585994	0.651501	NA	NA
rs3135387	rs3135387	6	32415109	C6orf25	-0.623464	0.874418	NA	NA	NA	NA
rs3135392	rs3135392	6	32409242	C6orf25	NA	NA	-0.451159	0.868641	NA	NA
rs3177928	rs3177928	6	32412435	C6orf25	NA	NA	-0.729656	0.783588	NA	NA
rs3218819	rs3218819	6	30880097	C6orf25	NA	NA	0.928059	0.787196	NA	NA
rs34342308	rs34342308	6	32590665	C6orf25	NA	NA	0.588229	0.87393	NA	NA
rs34411532	rs34411532	6	32592294	C6orf25	NA	NA	0.588229	0.87393	NA	NA
rs34878747	rs34878747	6	32052898	C6orf25	NA	NA	-0.836387	0.60144	NA	NA
rs34989128	rs34989128	6	32391772	C6orf25	NA	NA	-0.670011	0.855807	NA	NA
rs35014460	NA	6	32591106	C6orf25	NA	NA	0.588229	0.87393	NA	NA
rs35216590	rs35216590	6	32593246	C6orf25	NA	NA	0.628821	0.855873	NA	NA
rs35324266	rs35324266	6	32593244	C6orf25	NA	NA	0.588229	0.87393	NA	NA
rs35675538	rs35675538	6	32593127	C6orf25	NA	NA	0.588229	0.87393	NA	NA
rs365053	rs365053	6	32195988	C6orf25	-1.2117	0.798333	NA	NA	NA	NA
rs3763311	rs3763311	6	32376176	C6orf25	NA	NA	0.511804	0.880629	NA	NA
rs377763	rs377763	6	32199144	C6orf25	NA	NA	0.507373	0.871886	NA	NA
rs378088	rs378088	6	32196313	C6orf25	-1.2117	0.798333	NA	NA	NA	NA
rs3807039	rs3807039	6	32078373	C6orf25	NA	NA	0.79027	0.831691	NA	NA
rs380808	NA	6	30972202	C6orf25	NA	NA	1.23254	0.507643	NA	NA
rs3823402	rs3823402	6	31081743	C6orf25	0.78454	0.801231	NA	NA	NA	NA
rs3823417	rs3823417	6	31100869	C6orf25	-0.656134	0.694364	NA	NA	NA	NA
rs3823418	NA	6	31100942	C6orf25	-0.647154	0.732075	NA	NA	NA	NA
rs3830041	rs3830041	6	32191339	C6orf25	NA	NA	-0.547764	0.801665	NA	NA
rs3869086	rs3869086	6	30870168	C6orf25	-0.622734	0.811454	NA	NA	NA	NA
rs3871248	rs3871248	6	31145991	C6orf25	NA	NA	0.530531	0.842044	NA	NA
rs3873334	rs3873334	6	30896147	C6orf25	-0.632661	0.7997	NA	NA	NA	NA
rs3873345	rs3873345	6	30986264	C6orf25	NA	NA	0.879996	0.764141	NA	NA
rs3873352	rs3873352	6	31022113	C6orf25	NA	NA	-0.642834	0.84097	NA	NA
rs389703	rs389703	6	32199239	C6orf25	-1.2117	0.798333	NA	NA	NA	NA
rs3906268	rs3906268	6	30986079	C6orf25	NA	NA	0.879996	0.764141	NA	NA
rs3909130	rs3909130	6	30874165	C6orf25	-0.622734	0.811454	NA	NA	NA	NA
rs3915966	rs3915966	6	31022274	C6orf25	NA	NA	-0.447816	0.862886	NA	NA
rs3925616	rs3925616	6	31050611	C6orf25	NA	NA	0.46301	0.829769	NA	NA
rs408359	rs408359	6	32141883	C6orf25	NA	NA	-0.67442	0.740814	NA	NA
rs411337	rs411337	6	32077380	C6orf25	NA	NA	-0.7896	0.392849	NA	NA
rs41556715	rs41556715	6	31378932	C6orf25	NA	NA	1.40715	0.509179	NA	NA
rs415929	rs415929	6	32189032	C6orf25	NA	NA	-0.654212	0.806131	NA	NA
rs427037	rs427037	6	32212264	C6orf25	NA	NA	0.44663	0.864674	NA	NA
rs434841	rs434841	6	32191041	C6orf25	NA	NA	-0.500757	0.851726	NA	NA
rs436376	rs436376	6	30972390	C6orf25	NA	NA	1.23254	0.507643	NA	NA
rs439844	rs439844	6	32072940	C6orf25	NA	NA	-0.7651	0.421102	NA	NA
rs4418214	rs4418214	6	31391401	C6orf25	NA	NA	1.047	0.597636	NA	NA
rs45855	rs45855	6	32189481	C6orf25	NA	NA	-0.654212	0.806131	NA	NA
rs4618569	rs4618569	6	30855251	C6orf25	-0.622734	0.811454	NA	NA	NA	NA
rs4645836	rs4645836	6	31542476	C6orf25	NA	NA	1.12567	0.295871	NA	NA
rs4711290	rs4711290	6	32255981	C6orf25	0.760344	0.851018	NA	NA	NA	NA
rs4713438	rs4713438	6	31146846	C6orf25	-0.618911	0.817267	NA	NA	NA	NA
rs4947305	rs4947305	6	31144429	C6orf25	NA	NA	0.642884	0.732113	NA	NA
rs4947338	rs4947338	6	32261653	C6orf25	0.760344	0.851018	NA	NA	NA	NA
rs4959027	rs4981137	6	32383050	C6orf25	NA	NA	-0.584715	0.830014	NA	NA
rs4959098	rs4959098	6	32383256	C6orf25	NA	NA	-0.676084	0.462545	NA	NA
rs520688	rs520688	6	32188642	C6orf25	NA	NA	-0.640821	0.821575	NA	NA
rs520692	rs520692	6	32188640	C6orf25	NA	NA	-0.654212	0.806131	NA	NA
rs549270	rs549270	6	32205072	C6orf25	NA	NA	0.589863	0.880572	NA	NA
rs59438896	rs59438896	6	31419946	C6orf25	NA	NA	1.11689	0.650701	NA	NA
rs61995678	rs61995678	6	32261291	C6orf25	0.765093	0.853299	NA	NA	NA	NA
rs62404084	rs62404084	6	32603321	C6orf25	NA	NA	0.576488	0.873277	NA	NA
rs6457282	rs6457282	6	30857988	C6orf25	-0.622734	0.811454	NA	NA	NA	NA
rs6457312	rs6457312	6	31012941	C6orf25	NA	NA	0.666286	0.643745	NA	NA
rs6457349	rs6457349	6	31203886	C6orf25	NA	NA	0.760407	0.851417	NA	NA
rs6457535	rs6457535	6	32262406	C6orf25	NA	NA	-0.86597	0.796213	NA	NA
rs66859861	NA	6	32539012	C6orf25	NA	NA	0.591628	0.870951	NA	NA
rs6901708	rs6901708	6	31061581	C6orf25	NA	NA	0.652782	0.873615	NA	NA
rs6906662	rs6906662	6	32266506	C6orf25	-0.893724	0.844078	NA	NA	NA	NA
rs6907451	rs6907451	6	31173860	C6orf25	0.913682	0.829179	NA	NA	NA	NA
rs6907458	rs6907458	6	32171288	C6orf25	NA	NA	-0.97946	0.794424	NA	NA
rs6908994	rs6908994	6	31198709	C6orf25	NA	NA	0.959144	0.739626	NA	NA
rs6910668	rs6910668	6	32263458	C6orf25	-0.96837	0.776084	NA	NA	NA	NA
rs6911419	rs6911419	6	32409787	C6orf25	NA	NA	0.538148	0.795109	NA	NA
rs6912701	rs6912701	6	32383573	C6orf25	NA	NA	0.8345	0.572513	NA	NA
rs6916062	rs6916062	6	32219041	C6orf25	-0.893724	0.844078	NA	NA	NA	NA
rs6921557	NA	6	31049022	C6orf25	NA	NA	0.460924	0.832035	NA	NA
rs6923872	NA	6	32390857	C6orf25	NA	NA	-0.58052	0.707561	NA	NA
rs6925556	rs6925556	6	32262746	C6orf25	0.760344	0.851018	NA	NA	NA	NA
rs6926374	rs6926374	6	32409305	C6orf25	NA	NA	0.538148	0.795109	NA	NA
rs6927379	rs6927379	6	32285452	C6orf25	0.760344	0.851018	NA	NA	NA	NA
rs6928071	rs6928071	6	31430889	C6orf25	NA	NA	1.09559	0.638501	NA	NA
rs6928504	rs6928504	6	32307128	C6orf25	0.761312	0.85411	NA	NA	NA	NA
rs6929464	rs6929464	6	31097918	C6orf25	-0.656134	0.694364	NA	NA	NA	NA
rs6929484	rs6929484	6	32199367	C6orf25	0.922804	0.84463	NA	NA	NA	NA
rs6931409	rs6931409	6	32282216	C6orf25	0.760344	0.851018	NA	NA	NA	NA
rs6931451	rs6931451	6	32379605	C6orf25	-0.778131	0.877205	0.692387	0.851582	NA	NA
rs6932070	rs6932070	6	31198896	C6orf25	NA	NA	0.959144	0.739626	NA	NA
rs6932086	rs6932086	6	31095088	C6orf25	-0.540707	0.874861	NA	NA	NA	NA
rs6933349	rs6933349	6	31002013	C6orf25	NA	NA	0.995728	0.469127	NA	NA
rs6939410	rs6939410	6	32280182	C6orf25	-0.641403	0.87195	NA	NA	NA	NA
rs6941772	rs6941772	6	31048916	C6orf25	NA	NA	0.46301	0.829769	NA	NA
rs707913	rs707913	6	31084787	C6orf25	0.652189	0.823411	NA	NA	NA	NA
rs72847996	rs72847996	6	32384892	C6orf25	NA	NA	-0.912297	0.792826	NA	NA
rs72853904	NA	6	32505575	C6orf25	NA	NA	0.490701	0.867397	NA	NA
rs732162	rs732162	6	32394913	C6orf25	NA	NA	0.494059	0.841957	NA	NA
rs73727178	rs73727178	6	31010847	C6orf25	NA	NA	-0.640114	0.841469	NA	NA
rs753725	rs753725	6	30890871	C6orf25	-0.504332	0.882054	NA	NA	NA	NA
rs763026	rs763026	6	32691745	C6orf25	NA	NA	-0.541973	0.833383	NA	NA
rs7743661	rs7743661	6	30858254	C6orf25	-0.622734	0.811454	NA	NA	NA	NA
rs7743662	rs7743662	6	32425049	C6orf25	0.682924	0.853562	NA	NA	NA	NA
rs7745174	rs7745174	6	32266795	C6orf25	-0.96837	0.776084	NA	NA	NA	NA
rs7751028	rs7751028	6	32261014	C6orf25	0.760344	0.851018	NA	NA	NA	NA
rs7755364	NA	6	30981715	C6orf25	NA	NA	0.879996	0.764141	NA	NA
rs7756521	rs7756521	6	30848253	C6orf25	-0.622734	0.811454	NA	NA	NA	NA
rs7763262	rs7763262	6	32424882	C6orf25	NA	NA	0.547206	0.834627	NA	NA
rs7775149	rs7775149	6	32301890	C6orf25	0.761312	0.85411	NA	NA	NA	NA
rs79499809	rs79499809	6	31081485	C6orf25	-1.17131	0.805577	NA	NA	NA	NA
rs8283	rs8283	6	32083300	C6orf25	NA	NA	-0.490664	0.790652	NA	NA
rs8408	rs8408	6	30867666	C6orf25	-0.622734	0.811454	NA	NA	NA	NA
rs885948	rs885948	6	31140532	C6orf25	-0.569802	0.876303	NA	NA	NA	NA
rs885949	rs885949	6	31140220	C6orf25	-1.14192	0.843939	NA	NA	NA	NA
rs885951	rs885951	6	31140091	C6orf25	0.518543	0.879164	NA	NA	NA	NA
rs885952	rs885952	6	31139490	C6orf25	0.537744	0.866715	NA	NA	NA	NA
rs887466	rs887466	6	31143511	C6orf25	NA	NA	0.642884	0.732113	NA	NA
rs909253	rs909253	6	31540313	C6orf25	NA	NA	0.619449	0.740548	NA	NA
rs915654	rs915654	6	31538497	C6orf25	NA	NA	-0.454595	0.84381	NA	NA
rs915660	rs915660	6	31143835	C6orf25	NA	NA	0.622009	0.867902	NA	NA
rs916920	rs916920	6	30877202	C6orf25	-0.622734	0.811454	NA	NA	NA	NA
rs9262447	rs9262447	6	30969368	C6orf25	NA	NA	1.23254	0.507643	NA	NA
rs9262461	rs9262461	6	30979910	C6orf25	NA	NA	0.879996	0.764141	NA	NA
rs9262462	rs9262462	6	30980566	C6orf25	NA	NA	0.913612	0.708821	NA	NA
rs9262464	rs9262464	6	30980848	C6orf25	NA	NA	0.879996	0.764141	NA	NA
rs9262495	rs9262495	6	30986527	C6orf25	NA	NA	0.879996	0.764141	NA	NA
rs9262539	rs9262539	6	30990490	C6orf25	NA	NA	0.972027	0.604224	NA	NA
rs9262541	rs9262541	6	30990990	C6orf25	NA	NA	0.879996	0.764141	NA	NA
rs9262544	rs9262544	6	30992546	C6orf25	NA	NA	0.879996	0.764141	NA	NA
rs9262545	rs9262545	6	30993062	C6orf25	NA	NA	0.879996	0.764141	NA	NA
rs9262546	rs9262546	6	30993128	C6orf25	NA	NA	0.923582	0.691678	NA	NA
rs9262547	rs9262547	6	30993227	C6orf25	NA	NA	0.879996	0.764141	NA	NA
rs9262628	rs9262628	6	31023148	C6orf25	NA	NA	0.46301	0.829769	NA	NA
rs9262629	rs9262629	6	31023186	C6orf25	NA	NA	0.46301	0.829769	NA	NA
rs9263473	rs9263473	6	31050179	C6orf25	NA	NA	0.46301	0.829769	NA	NA
rs9263474	rs9263474	6	31050244	C6orf25	NA	NA	0.46301	0.829769	NA	NA
rs9263600	rs9263600	6	31071645	C6orf25	NA	NA	-0.536379	0.859739	NA	NA
rs9263607	rs9263607	6	31072157	C6orf25	NA	NA	-0.536379	0.859739	NA	NA
rs9263708	rs9263708	6	31095270	C6orf25	NA	NA	-0.658969	0.841605	NA	NA
rs9263717	rs9263717	6	31096526	C6orf25	-0.611724	0.769787	NA	NA	NA	NA
rs9263733	rs9263733	6	31108829	C6orf25	NA	NA	-0.820758	0.833121	NA	NA
rs9263870	rs9263870	6	31170514	C6orf25	-0.826179	0.870432	NA	NA	NA	NA
rs9263876	rs9263876	6	31171167	C6orf25	-0.826179	0.870432	NA	NA	NA	NA
rs9263895	rs9263895	6	31173939	C6orf25	-0.826179	0.870432	NA	NA	NA	NA
rs9263897	rs9263897	6	31174385	C6orf25	-0.826179	0.870432	NA	NA	NA	NA
rs9263930	rs9263930	6	31178376	C6orf25	-0.826179	0.870432	NA	NA	NA	NA
rs9263957	rs9263957	6	31184175	C6orf25	-0.826179	0.870432	NA	NA	NA	NA
rs9263962	rs9263962	6	31185803	C6orf25	-0.976144	0.766163	NA	NA	NA	NA
rs9263963	rs9263963	6	31186026	C6orf25	-0.826179	0.870432	NA	NA	NA	NA
rs9263965	rs9263965	6	31186083	C6orf25	-0.826179	0.870432	NA	NA	NA	NA
rs9263966	rs9263966	6	31186230	C6orf25	-0.826179	0.870432	NA	NA	NA	NA
rs9263979	rs9263979	6	31188267	C6orf25	-0.783686	0.752238	NA	NA	NA	NA
rs9267955	rs9267955	6	32213150	C6orf25	NA	NA	-0.813405	0.823923	NA	NA
rs9267992	rs9267992	6	32220397	C6orf25	NA	NA	-0.86597	0.796213	NA	NA
rs9268127	rs9268127	6	32253559	C6orf25	-0.893724	0.844078	NA	NA	NA	NA
rs9268138	rs9268138	6	32255454	C6orf25	NA	NA	-0.86597	0.796213	NA	NA
rs9268139	rs9268139	6	32255507	C6orf25	-0.96837	0.776084	NA	NA	NA	NA
rs9268220	rs9268220	6	32284340	C6orf25	-0.96837	0.776084	NA	NA	NA	NA
rs9268499	rs9268499	6	32375695	C6orf25	NA	NA	0.511804	0.880629	NA	NA
rs9268658	rs9268658	6	32410716	C6orf25	NA	NA	0.538148	0.795109	NA	NA
rs9268681	rs9268681	6	32415386	C6orf25	0.682924	0.853562	NA	NA	NA	NA
rs9268682	rs9268682	6	32415422	C6orf25	0.682924	0.853562	NA	NA	NA	NA
rs9269915	rs9269915	6	32551453	C6orf25	-0.716896	0.880321	NA	NA	NA	NA
rs9270984	rs9270984	6	32573991	C6orf25	-0.716896	0.880321	NA	NA	NA	NA
rs9270986	rs9270986	6	32574060	C6orf25	-0.716896	0.880321	NA	NA	NA	NA
rs9271155	rs9271155	6	32577586	C6orf25	-0.716896	0.880321	NA	NA	NA	NA
rs9271483	rs9271483	6	32588882	C6orf25	NA	NA	0.51364	0.852515	NA	NA
rs9271493	rs9271493	6	32589158	C6orf25	NA	NA	0.51364	0.852515	NA	NA
rs9275652	rs9275652	6	32685822	C6orf25	NA	NA	-0.541973	0.833383	NA	NA
rs9275655	rs9275655	6	32685918	C6orf25	NA	NA	-0.541973	0.833383	NA	NA
rs9275657	rs9275657	6	32685967	C6orf25	NA	NA	-0.541973	0.833383	NA	NA
rs9275659	rs9275659	6	32686103	C6orf25	NA	NA	-0.511776	0.857457	NA	NA
rs9275660	rs9275660	6	32686196	C6orf25	NA	NA	-0.541973	0.833383	NA	NA
rs9275661	rs9275661	6	32686248	C6orf25	NA	NA	-0.541973	0.833383	NA	NA
rs9275686	rs9275686	6	32687570	C6orf25	NA	NA	-0.541973	0.833383	NA	NA
rs9275690	rs9275690	6	32687720	C6orf25	NA	NA	-0.541973	0.833383	NA	NA
rs9275696	rs9275696	6	32687904	C6orf25	NA	NA	-0.541973	0.833383	NA	NA
rs9275698	rs9275698	6	32687973	C6orf25	NA	NA	-0.476024	0.8392	NA	NA
rs9275699	rs9275699	6	32688021	C6orf25	NA	NA	-0.541973	0.833383	NA	NA
rs9275728	rs9275728	6	32688638	C6orf25	NA	NA	-0.541973	0.833383	NA	NA
rs9275738	rs9275738	6	32688839	C6orf25	NA	NA	-0.541973	0.833383	NA	NA
rs9275764	rs9275764	6	32689289	C6orf25	NA	NA	-0.541973	0.833383	NA	NA
rs9275792	rs9275792	6	32689946	C6orf25	NA	NA	-0.527833	0.848173	NA	NA
rs9275911	rs9275911	6	32692391	C6orf25	NA	NA	-0.541973	0.833383	NA	NA
rs9275936	rs9275936	6	32692933	C6orf25	NA	NA	-0.541973	0.833383	NA	NA
rs9275965	rs9275965	6	32693482	C6orf25	NA	NA	-0.541973	0.833383	NA	NA
rs9275970	rs9275970	6	32693615	C6orf25	NA	NA	-0.499877	0.864939	NA	NA
rs9275986	rs9275986	6	32694068	C6orf25	NA	NA	-0.541973	0.833383	NA	NA
rs9275988	rs9275988	6	32694169	C6orf25	NA	NA	-0.541973	0.833383	NA	NA
rs9368657	rs9368657	6	31146477	C6orf25	NA	NA	0.530531	0.842044	NA	NA
rs9368673	rs9368673	6	31271757	C6orf25	NA	NA	-0.615291	0.876797	NA	NA
rs9394021	rs9394021	6	30893127	C6orf25	-0.632661	0.7997	NA	NA	NA	NA
rs9404942	rs9404942	6	32196805	C6orf25	NA	NA	-0.551322	0.757033	NA	NA
rs9461656	rs9461656	6	31161255	C6orf25	-0.66147	0.863713	NA	NA	NA	NA
rs9461776	rs9461776	6	32575735	C6orf25	1.01634	0.815777	NA	NA	NA	NA
rs9468842	rs9468842	6	30852747	C6orf25	-0.622734	0.811454	NA	NA	NA	NA
rs9468845	rs9468845	6	30869593	C6orf25	-0.622734	0.811454	NA	NA	NA	NA
rs9468846	rs9468846	6	30870763	C6orf25	-0.622734	0.811454	NA	NA	NA	NA
rs9469084	rs9469084	6	32080383	C6orf25	NA	NA	-0.786144	0.394958	NA	NA
rs9469112	rs9469112	6	32415153	C6orf25	NA	NA	-0.658226	0.747381	NA	NA
rs9501032	rs9501032	6	30850191	C6orf25	-0.622734	0.811454	NA	NA	NA	NA
rs9501055	rs9501055	6	31097052	C6orf25	-0.617422	0.757073	NA	NA	NA	NA
rs9501066	rs9501066	6	31145271	C6orf25	NA	NA	0.642884	0.732113	NA	NA
rs969892	rs969892	6	32316312	C6orf25	-0.997505	0.346553	NA	NA	NA	NA
JHU_6.30990305	NA	6	30990306	C6orf47	-0.121142	0.859118	NA	NA	NA	NA
JHU_6.30993243	rs28360985	6	30993244	C6orf47	0.158981	0.865642	NA	NA	NA	NA
JHU_6.31020685	NA	6	31020686	C6orf47	NA	NA	-0.11656	0.803272	NA	NA
JHU_6.31113274	rs886401	6	31113275	C6orf47	NA	NA	-0.123325	0.841469	NA	NA
JHU_6.31220162	rs9264189	6	31220163	C6orf47	0.118752	0.869887	NA	NA	NA	NA
JHU_6.31228859	NA	6	31228860	C6orf47	NA	NA	-0.127076	0.862338	NA	NA
JHU_6.31228867	NA	6	31228868	C6orf47	0.120796	0.86939	NA	NA	NA	NA
JHU_6.31230868	NA	6	31230869	C6orf47	-0.135322	0.881435	NA	NA	NA	NA
JHU_6.31233231	NA	6	31233232	C6orf47	NA	NA	0.14214	0.872233	NA	NA
JHU_6.31234506	NA	6	31234507	C6orf47	NA	NA	0.14214	0.872233	NA	NA
JHU_6.31234555	NA	6	31234556	C6orf47	NA	NA	0.14214	0.872233	NA	NA
JHU_6.31235501	rs9264572	6	31235502	C6orf47	NA	NA	0.149213	0.88006	NA	NA
JHU_6.31236200	rs12207404	6	31236201	C6orf47	NA	NA	-0.136716	0.852883	NA	NA
JHU_6.31238727	NA	6	31238728	C6orf47	NA	NA	0.135408	0.867941	NA	NA
JHU_6.31264318	rs28894990	6	31264319	C6orf47	NA	NA	-0.137911	0.643533	NA	NA
JHU_6.31275981	NA	6	31275982	C6orf47	NA	NA	0.214492	0.743724	NA	NA
JHU_6.31276983	rs73394901	6	31276984	C6orf47	NA	NA	0.218335	0.697063	NA	NA
JHU_6.31278448	rs9264970	6	31278449	C6orf47	NA	NA	0.177608	0.765005	NA	NA
JHU_6.31298656	rs28752862	6	31298657	C6orf47	NA	NA	-0.0856136	0.868906	NA	NA
JHU_6.31298785	rs114786255	6	31298786	C6orf47	NA	NA	-0.0856136	0.868906	NA	NA
JHU_6.31299881	rs116429314	6	31299882	C6orf47	NA	NA	-0.127742	0.872261	NA	NA
JHU_6.31301094	NA	6	31301095	C6orf47	NA	NA	-0.0856136	0.868906	NA	NA
JHU_6.31301986	rs114654343	6	31301987	C6orf47	NA	NA	-0.127742	0.872261	NA	NA
JHU_6.31302903	rs28752881	6	31302904	C6orf47	NA	NA	0.104009	0.83749	NA	NA
JHU_6.31302947	rs28752882	6	31302948	C6orf47	NA	NA	0.104009	0.83749	NA	NA
JHU_6.31303256	NA	6	31303257	C6orf47	NA	NA	-0.10774	0.821367	NA	NA
JHU_6.31303727	rs28752912	6	31303728	C6orf47	NA	NA	0.104009	0.83749	NA	NA
JHU_6.31303877	NA	6	31303878	C6orf47	NA	NA	0.104009	0.83749	NA	NA
JHU_6.31304254	NA	6	31304255	C6orf47	NA	NA	0.108906	0.814671	NA	NA
JHU_6.31304283	NA	6	31304284	C6orf47	NA	NA	0.100652	0.8559	NA	NA
JHU_6.31304515	rs28752942	6	31304516	C6orf47	NA	NA	-0.10774	0.821367	NA	NA
JHU_6.31305404	NA	6	31305405	C6orf47	NA	NA	0.104009	0.83749	NA	NA
JHU_6.31306105	NA	6	31306106	C6orf47	NA	NA	0.0996576	0.875141	NA	NA
JHU_6.31307128	rs28753017	6	31307129	C6orf47	NA	NA	0.104009	0.83749	NA	NA
JHU_6.31307377	rs28753024	6	31307378	C6orf47	NA	NA	0.104009	0.83749	NA	NA
JHU_6.31308078	rs28753053	6	31308079	C6orf47	NA	NA	-0.10774	0.821367	NA	NA
JHU_6.31308290	rs28753058	6	31308291	C6orf47	NA	NA	-0.10774	0.821367	NA	NA
JHU_6.31308616	rs28771378	6	31308617	C6orf47	NA	NA	-0.10774	0.821367	NA	NA
JHU_6.31308929	rs28367838	6	31308930	C6orf47	NA	NA	-0.258739	0.671256	NA	NA
JHU_6.31309673	rs28380783	6	31309674	C6orf47	NA	NA	-0.105266	0.833814	NA	NA
JHU_6.31309850	rs28380795	6	31309851	C6orf47	NA	NA	-0.10774	0.821367	NA	NA
JHU_6.31310180	NA	6	31310181	C6orf47	NA	NA	-0.10774	0.821367	NA	NA
JHU_6.31311411	rs28380840	6	31311412	C6orf47	NA	NA	-0.10774	0.821367	NA	NA
JHU_6.31312340	rs28380871	6	31312341	C6orf47	NA	NA	-0.259457	0.67023	NA	NA
JHU_6.31312693	NA	6	31312694	C6orf47	NA	NA	-0.11019	0.809229	NA	NA
JHU_6.31313147	rs4398728	6	31313148	C6orf47	NA	NA	0.0868779	0.874444	NA	NA
JHU_6.31313833	NA	6	31313834	C6orf47	NA	NA	-0.115284	0.790936	NA	NA
JHU_6.31318412	NA	6	31318413	C6orf47	NA	NA	-0.109404	0.815302	NA	NA
JHU_6.31320579	NA	6	31320580	C6orf47	NA	NA	-0.0917325	0.863488	NA	NA
JHU_6.31325886	NA	6	31325887	C6orf47	NA	NA	-0.176349	0.842592	NA	NA
JHU_6.31330014	rs2523567	6	31330015	C6orf47	NA	NA	0.206379	0.824485	NA	NA
JHU_6.31330138	NA	6	31330139	C6orf47	NA	NA	0.195666	0.83416	NA	NA
JHU_6.31351521	NA	6	31351522	C6orf47	0.117009	0.833288	NA	NA	NA	NA
JHU_6.31354819	rs2596561	6	31354820	C6orf47	0.0989276	0.871868	NA	NA	NA	NA
JHU_6.31355365	rs2428485	6	31355366	C6orf47	0.0990368	0.871521	NA	NA	NA	NA
JHU_6.31356060	NA	6	31356061	C6orf47	0.0985662	0.872701	NA	NA	NA	NA
JHU_6.31356298	NA	6	31356299	C6orf47	0.101627	0.868189	NA	NA	NA	NA
JHU_6.31358721	NA	6	31358722	C6orf47	0.0989276	0.871868	NA	NA	NA	NA
JHU_6.31362340	NA	6	31362341	C6orf47	0.0995129	0.870121	NA	NA	NA	NA
JHU_6.31362769	NA	6	31362770	C6orf47	0.103894	0.860615	NA	NA	NA	NA
JHU_6.31363804	NA	6	31363805	C6orf47	0.116637	0.85984	NA	NA	NA	NA
JHU_6.31363846	NA	6	31363847	C6orf47	0.0996621	0.86947	NA	NA	NA	NA
JHU_6.31923231	NA	6	31923232	C6orf47	NA	NA	0.19902	0.8337	NA	NA
JHU_6.32363334	rs17208797	6	32363335	C6orf47	NA	NA	-0.182965	0.796315	NA	NA
JHU_6.32441192	NA	6	32441193	C6orf47	NA	NA	-0.16875	0.856013	NA	NA
JHU_6.32451848	rs2395199	6	32451849	C6orf47	NA	NA	-0.125663	0.875063	NA	NA
JHU_6.32519390	rs79638048	6	32519391	C6orf47	NA	NA	0.0924361	0.858448	NA	NA
JHU_6.32526642	NA	6	32526643	C6orf47	NA	NA	0.107174	0.875973	NA	NA
JHU_6.32582938	rs201424733	6	32582939	C6orf47	NA	NA	-0.0913314	0.852201	NA	NA
JHU_6.32593094	rs9271697	6	32593095	C6orf47	0.102689	0.847842	NA	NA	NA	NA
JHU_6.32596443	NA	6	32596444	C6orf47	NA	NA	0.0959991	0.872277	NA	NA
kgp3468847	rs9469004	6	31407896	C6orf47	-0.10955	0.864609	NA	NA	NA	NA
kgp377310	rs9266094	6	31321268	C6orf47	-0.150449	0.789739	NA	NA	NA	NA
kgp401477	NA	6	30652037	C6orf47	0.177307	0.846858	NA	NA	NA	NA
kgp6999648	rs17604492	6	32178570	C6orf47	NA	NA	-0.245793	0.803795	NA	NA
kgp7660951	NA	6	32195863	C6orf47	NA	NA	-0.17729	0.873563	NA	NA
kgp7690507	rs3134747	6	31220567	C6orf47	0.131079	0.842846	NA	NA	NA	NA
kgp8826840	rs1130838	6	31237124	C6orf47	NA	NA	0.139515	0.86349	NA	NA
kgp9169372	rs28752883	6	31303029	C6orf47	NA	NA	0.104009	0.83749	NA	NA
kgp9381897	rs2516512	6	31448563	C6orf47	NA	NA	-0.129543	0.848119	NA	NA
kgp9679860	rs9264185	6	31219982	C6orf47	-0.109007	0.878462	NA	NA	NA	NA
kgp98867	NA	6	31113276	C6orf47	NA	NA	-0.123325	0.841469	NA	NA
rs10456057	rs10456057	6	31245534	C6orf47	NA	NA	-0.136716	0.852883	NA	NA
rs10456391	NA	6	31102377	C6orf47	NA	NA	-0.111676	0.87937	NA	NA
rs113881036	rs113881036	6	31300384	C6orf47	NA	NA	-0.0856136	0.868906	NA	NA
rs113881731	rs113881731	6	31301572	C6orf47	NA	NA	-0.0856136	0.868906	NA	NA
rs114746518	rs114746518	6	31300473	C6orf47	NA	NA	-0.176349	0.842592	NA	NA
rs115241734	NA	6	31298097	C6orf47	NA	NA	-0.0856136	0.868906	NA	NA
rs116264618	NA	6	31296868	C6orf47	NA	NA	-0.127742	0.872261	NA	NA
rs116416817	rs116416817	6	31301441	C6orf47	NA	NA	-0.127742	0.872261	NA	NA
rs116765566	rs116765566	6	31299083	C6orf47	NA	NA	-0.0856136	0.868906	NA	NA
rs12199223	rs12199223	6	31242731	C6orf47	NA	NA	-0.128619	0.875141	NA	NA
rs12203410	rs12203410	6	30978746	C6orf47	NA	NA	0.124761	0.877569	NA	NA
rs12209312	rs12209312	6	31244711	C6orf47	NA	NA	-0.136716	0.852883	NA	NA
rs12614	rs12614	6	31914179	C6orf47	NA	NA	-0.109328	0.830308	NA	NA
rs1265098	rs1265098	6	31106177	C6orf47	NA	NA	0.209942	0.818126	NA	NA
rs1265178	rs1265178	6	31161229	C6orf47	NA	NA	-0.141224	0.862949	NA	NA
rs1265181	rs1265181	6	31155785	C6orf47	NA	NA	-0.141224	0.862949	NA	NA
rs12663103	rs12663103	6	32161324	C6orf47	NA	NA	0.18053	0.865526	NA	NA
rs13191099	NA	6	31241002	C6orf47	NA	NA	-0.122424	0.870257	NA	NA
rs13191343	NA	6	31241109	C6orf47	NA	NA	-0.138153	0.849643	NA	NA
rs13191519	rs13191519	6	31265752	C6orf47	NA	NA	-0.127742	0.872261	NA	NA
rs13200073	rs13200073	6	31271008	C6orf47	NA	NA	-0.117825	0.802566	NA	NA
rs13200571	rs13200571	6	31271511	C6orf47	NA	NA	-0.123198	0.866886	NA	NA
rs13203722	NA	6	31240771	C6orf47	NA	NA	-0.132863	0.868288	NA	NA
rs13203895	rs13203895	6	31244082	C6orf47	NA	NA	-0.136716	0.852883	NA	NA
rs13216197	NA	6	31271018	C6orf47	NA	NA	-0.117825	0.802566	NA	NA
rs1634775	NA	6	31303236	C6orf47	NA	NA	0.113111	0.821484	NA	NA
rs16870135	rs16870135	6	32383532	C6orf47	NA	NA	-0.250941	0.721233	NA	NA
rs16899379	rs16899379	6	31343267	C6orf47	NA	NA	-0.132923	0.879282	NA	NA
rs17201826	rs17201826	6	32195021	C6orf47	NA	NA	-0.245793	0.803795	NA	NA
rs17424325	NA	6	32521644	C6orf47	NA	NA	0.0874385	0.877162	NA	NA
rs1793891	rs1793891	6	31221698	C6orf47	NA	NA	-0.119828	0.87539	NA	NA
rs1793895	rs1793895	6	31192192	C6orf47	NA	NA	-0.154721	0.748794	NA	NA
rs1986997	NA	6	31228410	C6orf47	NA	NA	-0.117516	0.807946	NA	NA
rs2072633	rs2072633	6	31919578	C6orf47	NA	NA	0.106598	0.86932	NA	NA
rs2178899	rs2178899	6	31606756	C6orf47	-0.104011	0.880902	NA	NA	NA	NA
rs2240062	rs2240062	6	31114762	C6orf47	NA	NA	-0.211478	0.816554	NA	NA
rs2243868	rs2243868	6	31261276	C6orf47	NA	NA	-0.102005	0.867668	NA	NA
rs2245822	rs2245822	6	31230800	C6orf47	NA	NA	-0.119828	0.87539	NA	NA
rs2246954	rs2246954	6	31265262	C6orf47	NA	NA	-0.0955311	0.874751	NA	NA
rs2248372	rs2248372	6	31446466	C6orf47	NA	NA	-0.131542	0.817301	NA	NA
rs2249742	rs2249742	6	31240721	C6orf47	0.140657	0.75376	NA	NA	NA	NA
rs2255221	rs2255221	6	31431691	C6orf47	NA	NA	0.131391	0.851582	NA	NA
rs2308557	rs2308557	6	31239417	C6orf47	NA	NA	0.102054	0.816929	NA	NA
rs2394888	rs2394888	6	31202246	C6orf47	NA	NA	0.197237	0.846053	NA	NA
rs2394894	rs2394894	6	31206920	C6orf47	-0.12263	0.866305	NA	NA	NA	NA
rs2394895	rs2394895	6	31206979	C6orf47	-0.12263	0.866305	NA	NA	NA	NA
rs2394946	rs2394946	6	31221153	C6orf47	0.123383	0.82648	NA	NA	NA	NA
rs2394947	rs2394947	6	31221396	C6orf47	0.131079	0.842846	NA	NA	NA	NA
rs2394949	rs2394949	6	31230136	C6orf47	0.129435	0.791358	NA	NA	NA	NA
rs2395471	rs2395471	6	31240692	C6orf47	NA	NA	0.112144	0.777745	NA	NA
rs2395485	rs2395485	6	31359648	C6orf47	0.0954818	0.877297	NA	NA	NA	NA
rs2428475	rs2428475	6	31366622	C6orf47	0.0954818	0.877297	NA	NA	NA	NA
rs2428486	rs2428486	6	31354104	C6orf47	0.0989276	0.871868	NA	NA	NA	NA
rs2442754	rs2442754	6	31351572	C6orf47	0.106308	0.876287	NA	NA	NA	NA
rs2523459	rs2523459	6	31365308	C6orf47	0.0954818	0.877297	NA	NA	NA	NA
rs2523467	rs2523467	6	31362930	C6orf47	0.0954818	0.877297	NA	NA	NA	NA
rs2523473	rs2523473	6	31361897	C6orf47	0.0954818	0.877297	NA	NA	NA	NA
rs2523475	rs2523475	6	31361710	C6orf47	0.0954818	0.877297	NA	NA	NA	NA
rs2523483	NA	6	31353792	C6orf47	NA	NA	-0.128215	0.8748	NA	NA
rs2523604	rs2523604	6	31323766	C6orf47	NA	NA	0.148949	0.878911	NA	NA
rs2523615	rs2523615	6	31320642	C6orf47	NA	NA	0.109015	0.831335	NA	NA
rs2523619	rs2523619	6	31318144	C6orf47	NA	NA	-0.10774	0.821367	NA	NA
rs2523637	rs2523637	6	31344670	C6orf47	0.105839	0.859531	NA	NA	NA	NA
rs2524074	rs2524074	6	31244021	C6orf47	NA	NA	0.148899	0.867501	NA	NA
rs2524084	rs2524084	6	31241639	C6orf47	NA	NA	0.125018	0.822955	NA	NA
rs2524099	rs2524099	6	31236051	C6orf47	NA	NA	0.111242	0.863148	NA	NA
rs2524156	rs2524156	6	31260397	C6orf47	NA	NA	-0.102005	0.867668	NA	NA
rs2524163	rs2524163	6	31259579	C6orf47	NA	NA	-0.102005	0.867668	NA	NA
rs2535319	rs2535319	6	30714479	C6orf47	NA	NA	-0.098361	0.846064	NA	NA
rs2596514	rs2596514	6	31317656	C6orf47	NA	NA	-0.10774	0.821367	NA	NA
rs2596542	rs2596542	6	31366595	C6orf47	0.101242	0.858875	NA	NA	NA	NA
rs28367781	rs28367781	6	31303053	C6orf47	NA	NA	0.104009	0.83749	NA	NA
rs28367782	rs28367782	6	31303100	C6orf47	NA	NA	-0.0856136	0.868906	NA	NA
rs28367820	rs28367820	6	31305328	C6orf47	NA	NA	0.104009	0.83749	NA	NA
rs28367832	rs28367832	6	31305731	C6orf47	NA	NA	0.104009	0.83749	NA	NA
rs28367863	rs28367863	6	31309355	C6orf47	NA	NA	-0.10774	0.821367	NA	NA
rs28380784	rs28380784	6	31309721	C6orf47	NA	NA	-0.10774	0.821367	NA	NA
rs28380805	rs28380805	6	31310115	C6orf47	NA	NA	-0.10774	0.821367	NA	NA
rs28380806	rs28380806	6	31310139	C6orf47	NA	NA	-0.10774	0.821367	NA	NA
rs28380839	rs28380839	6	31311411	C6orf47	NA	NA	-0.10774	0.821367	NA	NA
rs28380861	NA	6	31311755	C6orf47	NA	NA	-0.10774	0.821367	NA	NA
rs28380903	rs28380903	6	31313548	C6orf47	NA	NA	-0.10774	0.821367	NA	NA
rs2844521	rs2844521	6	31368964	C6orf47	0.101242	0.858875	NA	NA	NA	NA
rs2844529	rs2844529	6	31353593	C6orf47	0.0989276	0.871868	NA	NA	NA	NA
rs2844546	rs2844546	6	31344657	C6orf47	NA	NA	0.194426	0.862781	NA	NA
rs2844551	rs2844551	6	31342781	C6orf47	0.112092	0.8374	NA	NA	NA	NA
rs2844604	NA	6	31250507	C6orf47	NA	NA	-0.102005	0.867668	NA	NA
rs2844645	rs2844645	6	31015182	C6orf47	NA	NA	0.106246	0.867032	NA	NA
rs2853933	rs2853933	6	31254088	C6orf47	NA	NA	-0.102005	0.867668	NA	NA
rs2853939	NA	6	31250642	C6orf47	NA	NA	-0.101882	0.868699	NA	NA
rs2853961	rs2853961	6	31231989	C6orf47	-0.1243	0.808887	NA	NA	NA	NA
rs2853973	rs2853973	6	31353992	C6orf47	0.1046	0.851018	NA	NA	NA	NA
rs28732109	rs28732109	6	31263297	C6orf47	NA	NA	-0.117825	0.802566	NA	NA
rs28732110	rs28732110	6	31263369	C6orf47	NA	NA	-0.137911	0.643533	NA	NA
rs28732112	rs28732112	6	31263403	C6orf47	NA	NA	-0.137911	0.643533	NA	NA
rs28732117	rs28732117	6	31264598	C6orf47	NA	NA	-0.117825	0.802566	NA	NA
rs28732133	rs28732133	6	31313415	C6orf47	NA	NA	-0.127742	0.872261	NA	NA
rs28752861	NA	6	31298626	C6orf47	NA	NA	-0.0856136	0.868906	NA	NA
rs28752870	rs28752870	6	31300198	C6orf47	NA	NA	-0.0856136	0.868906	NA	NA
rs28752872	NA	6	31302750	C6orf47	NA	NA	0.128576	0.687586	NA	NA
rs28752887	rs28752887	6	31303199	C6orf47	NA	NA	0.104009	0.83749	NA	NA
rs28752918	rs28752918	6	31303795	C6orf47	NA	NA	0.104009	0.83749	NA	NA
rs28752919	NA	6	31303835	C6orf47	NA	NA	0.104009	0.83749	NA	NA
rs28752923	rs28752923	6	31303879	C6orf47	NA	NA	0.105653	0.829769	NA	NA
rs28752928	rs28752928	6	31304135	C6orf47	NA	NA	0.104009	0.83749	NA	NA
rs28752929	rs28752929	6	31304208	C6orf47	NA	NA	0.104009	0.83749	NA	NA
rs28752936	rs28752936	6	31304291	C6orf47	NA	NA	0.130836	0.675775	NA	NA
rs28752938	rs28752938	6	31304352	C6orf47	NA	NA	0.104009	0.83749	NA	NA
rs28752939	rs28752939	6	31304386	C6orf47	NA	NA	0.104009	0.83749	NA	NA
rs28752947	rs28752947	6	31304604	C6orf47	NA	NA	0.104009	0.83749	NA	NA
rs28752952	rs28752952	6	31304711	C6orf47	NA	NA	0.104009	0.83749	NA	NA
rs28752978	rs28752978	6	31306354	C6orf47	NA	NA	0.104009	0.83749	NA	NA
rs28752981	rs28752981	6	31306469	C6orf47	NA	NA	0.104009	0.83749	NA	NA
rs28752982	rs28752982	6	31306536	C6orf47	NA	NA	0.104009	0.83749	NA	NA
rs28753049	rs28753049	6	31307926	C6orf47	NA	NA	0.104009	0.83749	NA	NA
rs28753054	rs28753054	6	31308144	C6orf47	NA	NA	-0.10774	0.821367	NA	NA
rs28753056	rs28753056	6	31308216	C6orf47	NA	NA	-0.10774	0.821367	NA	NA
rs28771380	rs28771380	6	31308680	C6orf47	NA	NA	0.104009	0.83749	NA	NA
rs28894983	rs28894983	6	31263640	C6orf47	NA	NA	-0.137911	0.643533	NA	NA
rs28894985	rs28894985	6	31264234	C6orf47	NA	NA	-0.117825	0.802566	NA	NA
rs28895002	NA	6	31303196	C6orf47	NA	NA	-0.127742	0.872261	NA	NA
rs28895003	NA	6	31305966	C6orf47	NA	NA	-0.139499	0.863087	NA	NA
rs2894043	rs2894043	6	30668488	C6orf47	NA	NA	0.135322	0.61712	NA	NA
rs2894186	rs2894186	6	31206868	C6orf47	-0.137778	0.731982	NA	NA	NA	NA
rs2894207	rs2894207	6	31263751	C6orf47	NA	NA	-0.137911	0.643533	NA	NA
rs2904785	NA	6	31457049	C6orf47	NA	NA	-0.126862	0.857102	NA	NA
rs3020644	rs3020644	6	31894626	C6orf47	NA	NA	0.186053	0.86587	NA	NA
rs3094097	rs3094097	6	30633875	C6orf47	NA	NA	0.116827	0.8337	NA	NA
rs3094127	rs3094127	6	30697447	C6orf47	NA	NA	0.105591	0.825214	NA	NA
rs3095329	rs3095329	6	30693816	C6orf47	NA	NA	0.113673	0.800164	NA	NA
rs3130299	rs3130299	6	32203537	C6orf47	NA	NA	-0.17729	0.873563	NA	NA
rs3130304	rs3130304	6	32207181	C6orf47	NA	NA	-0.142888	0.845669	NA	NA
rs3130424	rs3130424	6	31218239	C6orf47	-0.12263	0.866305	NA	NA	NA	NA
rs3130542	rs3130542	6	31232111	C6orf47	NA	NA	0.14214	0.872233	NA	NA
rs3130543	rs3130543	6	31232147	C6orf47	0.12397	0.85984	NA	NA	NA	NA
rs3130685	rs3130685	6	31206206	C6orf47	NA	NA	0.104433	0.867676	NA	NA
rs3131926	rs3131926	6	31013085	C6orf47	NA	NA	0.104276	0.865212	NA	NA
rs3132584	rs3132584	6	30688427	C6orf47	NA	NA	0.113673	0.800164	NA	NA
rs3134745	rs3134745	6	31242762	C6orf47	NA	NA	0.119258	0.844679	NA	NA
rs3134768	NA	6	31206844	C6orf47	-0.131539	0.840855	NA	NA	NA	NA
rs365053	rs365053	6	32195988	C6orf47	NA	NA	-0.17729	0.873563	NA	NA
rs370334323	rs370334323	6	31240959	C6orf47	-0.129036	0.85095	NA	NA	NA	NA
rs3749946	rs3749946	6	31448862	C6orf47	NA	NA	0.0936	0.877162	NA	NA
rs378088	rs378088	6	32196313	C6orf47	NA	NA	-0.17729	0.873563	NA	NA
rs3869120	rs3869120	6	31207884	C6orf47	0.122754	0.81747	NA	NA	NA	NA
rs3869129	rs3869129	6	31410649	C6orf47	-0.103748	0.873443	NA	NA	NA	NA
rs3869145	rs3869145	6	31851354	C6orf47	NA	NA	0.156299	0.862253	NA	NA
rs389703	rs389703	6	32199239	C6orf47	NA	NA	-0.17729	0.873563	NA	NA
rs3906272	rs3906272	6	31262924	C6orf47	NA	NA	-0.117825	0.802566	NA	NA
rs3906273	rs3906273	6	31262923	C6orf47	NA	NA	-0.137911	0.643533	NA	NA
rs4151654	rs4151654	6	31916916	C6orf47	NA	NA	-0.156064	0.726349	NA	NA
rs4713354	rs4713354	6	30685420	C6orf47	NA	NA	0.135322	0.61712	NA	NA
rs4713427	rs4713427	6	31020928	C6orf47	NA	NA	0.210225	0.852292	NA	NA
rs4713429	rs4713429	6	31021017	C6orf47	NA	NA	0.179498	0.83663	NA	NA
rs4959072	NA	6	31346554	C6orf47	-0.113328	0.867437	NA	NA	NA	NA
rs6457312	rs6457312	6	31012941	C6orf47	NA	NA	0.104276	0.865212	NA	NA
rs6457372	rs6457372	6	31247121	C6orf47	NA	NA	-0.0881424	0.863926	NA	NA
rs6904669	rs6904669	6	31192796	C6orf47	-0.110515	0.862653	NA	NA	NA	NA
rs6907458	rs6907458	6	32171288	C6orf47	NA	NA	0.18053	0.865526	NA	NA
rs6912382	rs6912382	6	32389375	C6orf47	NA	NA	-0.123054	0.85575	NA	NA
rs6917363	rs6917363	6	31247169	C6orf47	NA	NA	-0.0881424	0.863926	NA	NA
rs6923313	rs6923313	6	31241370	C6orf47	NA	NA	-0.106935	0.821038	NA	NA
rs72855954	NA	6	31246969	C6orf47	NA	NA	-0.116567	0.859667	NA	NA
rs75872645	NA	6	31291932	C6orf47	NA	NA	-0.0856136	0.868906	NA	NA
rs7766843	NA	6	32430729	C6orf47	NA	NA	-0.236686	0.841957	NA	NA
rs78008926	rs78008926	6	31298743	C6orf47	NA	NA	-0.0856136	0.868906	NA	NA
rs78915904	rs78915904	6	31300272	C6orf47	NA	NA	-0.0856136	0.868906	NA	NA
rs78957773	rs78957773	6	31496949	C6orf47	NA	NA	0.227477	0.856656	NA	NA
rs8233	rs8233	6	30692965	C6orf47	NA	NA	0.113673	0.800164	NA	NA
rs9264368	rs9264368	6	31228460	C6orf47	NA	NA	0.14214	0.872233	NA	NA
rs9264387	rs9264387	6	31229173	C6orf47	NA	NA	0.14214	0.872233	NA	NA
rs9264532	rs9264532	6	31234381	C6orf47	0.129435	0.791358	NA	NA	NA	NA
rs9264548	rs9264548	6	31234771	C6orf47	NA	NA	0.14214	0.872233	NA	NA
rs9264554	rs9264554	6	31234855	C6orf47	NA	NA	0.14214	0.872233	NA	NA
rs9265727	rs9265727	6	31302211	C6orf47	NA	NA	0.119769	0.85201	NA	NA
rs9265745	rs9265745	6	31302718	C6orf47	NA	NA	0.0983918	0.877001	NA	NA
rs9265747	rs9265747	6	31302878	C6orf47	NA	NA	0.102457	0.866041	NA	NA
rs9265797	rs9265797	6	31308630	C6orf47	NA	NA	0.102457	0.866041	NA	NA
rs9265870	rs9265870	6	31312892	C6orf47	NA	NA	-0.100665	0.849832	NA	NA
rs9265882	rs9265882	6	31313101	C6orf47	NA	NA	-0.100665	0.849832	NA	NA
rs9271775	rs9271775	6	32594328	C6orf47	0.105982	0.872588	NA	NA	NA	NA
rs9461680	rs9461680	6	31243347	C6orf47	0.164306	0.817637	NA	NA	NA	NA
rs9468928	rs9468928	6	31263043	C6orf47	NA	NA	-0.137911	0.643533	NA	NA
rs9468929	rs9468929	6	31263216	C6orf47	NA	NA	-0.117825	0.802566	NA	NA
rs9468930	rs9468930	6	31264610	C6orf47	NA	NA	-0.137911	0.643533	NA	NA
rs9468934	NA	6	31269029	C6orf47	NA	NA	-0.117825	0.802566	NA	NA
rs9469112	rs9469112	6	32415153	C6orf47	NA	NA	-0.122723	0.83319	NA	NA
rs9501109	rs9501109	6	31392118	C6orf47	-0.100432	0.878834	NA	NA	NA	NA
JHU_6.10105687	rs74691809	6	10105688	C6orf52	NA	NA	1.25928	0.674967	NA	NA
JHU_6.10111647	rs79749020	6	10111648	C6orf52	NA	NA	0.938991	0.799185	NA	NA
JHU_6.10361288	NA	6	10361289	C6orf52	NA	NA	1.11949	0.839481	NA	NA
JHU_6.10379570	rs624381	6	10379571	C6orf52	NA	NA	-0.878625	0.842103	NA	NA
JHU_6.10384455	rs77044177	6	10384456	C6orf52	NA	NA	-0.9183	0.855474	NA	NA
JHU_6.10479224	rs72819760	6	10479225	C6orf52	0.694636	0.861208	NA	NA	NA	NA
JHU_6.10535603	rs149765869	6	10535604	C6orf52	NA	NA	1.05846	0.761886	NA	NA
JHU_6.10566490	rs7768043	6	10566491	C6orf52	0.567938	0.846587	0.529429	0.857994	NA	NA
JHU_6.10567115	rs78972384	6	10567116	C6orf52	NA	NA	1.11706	0.835891	NA	NA
JHU_6.10573806	rs34073056	6	10573807	C6orf52	NA	NA	-1.32417	0.767333	NA	NA
JHU_6.10579454	rs76246380	6	10579455	C6orf52	-1.08928	0.832276	NA	NA	NA	NA
JHU_6.10582035	rs80054354	6	10582036	C6orf52	NA	NA	1.0122	0.671256	NA	NA
JHU_6.10679813	NA	6	10679814	C6orf52	0.801133	0.705416	NA	NA	NA	NA
JHU_6.10688334	rs115537357	6	10688335	C6orf52	-1.46712	0.625932	NA	NA	NA	NA
JHU_6.10723727	rs60841082	6	10723728	C6orf52	-0.857755	0.747733	NA	NA	NA	NA
JHU_6.10735091	rs111677367	6	10735092	C6orf52	NA	NA	-0.64218	0.804392	NA	NA
JHU_6.11288005	rs2327393	6	11288006	C6orf52	NA	NA	-0.477355	0.867077	NA	NA
JHU_6.11312944	rs191118390	6	11312945	C6orf52	NA	NA	1.09237	0.781493	NA	NA
JHU_6.11336192	rs56178186	6	11336193	C6orf52	0.676647	0.807181	NA	NA	NA	NA
JHU_6.11336194	NA	6	11336195	C6orf52	0.676647	0.807181	NA	NA	NA	NA
JHU_6.11480141	rs5028521	6	11480142	C6orf52	NA	NA	0.678158	0.845141	NA	NA
JHU_6.11491662	rs11757276	6	11491663	C6orf52	NA	NA	0.513829	0.852035	NA	NA
JHU_6.11600427	rs113019859	6	11600428	C6orf52	1.06072	0.855127	NA	NA	NA	NA
JHU_6.9807753	NA	6	9807754	C6orf52	NA	NA	0.950733	0.841994	NA	NA
JHU_6.9953569	rs9370970	6	9953570	C6orf52	NA	NA	0.76558	0.387163	NA	NA
exm2242928	rs73439094	6	10694725	C6orf52	-0.766659	0.734215	NA	NA	NA	NA
kgp17243922	rs7744163	6	10875142	C6orf52	NA	NA	0.598732	0.87393	NA	NA
kgp17290004	rs3737278	6	10671764	C6orf52	NA	NA	-0.671432	0.7965	NA	NA
rs10946418	rs10946418	6	10316981	C6orf52	0.572403	0.795347	NA	NA	NA	NA
rs114796789	rs114796789	6	11307896	C6orf52	NA	NA	0.926191	0.873465	NA	NA
rs115305701	rs115305701	6	11239521	C6orf52	NA	NA	0.962097	0.834627	NA	NA
rs11966410	rs11966410	6	10711692	C6orf52	-0.751839	0.860555	NA	NA	NA	NA
rs11970707	rs11970707	6	11145688	C6orf52	-0.535103	0.847423	NA	NA	NA	NA
rs12198569	rs12198569	6	10327498	C6orf52	NA	NA	-0.502741	0.822376	NA	NA
rs12199710	rs12199710	6	10404180	C6orf52	0.516434	0.861673	NA	NA	NA	NA
rs1233893	rs1233893	6	10752883	C6orf52	NA	NA	0.759122	0.610833	NA	NA
rs12661144	rs12661144	6	11357666	C6orf52	NA	NA	0.508794	0.877569	NA	NA
rs12662481	rs12662481	6	10697359	C6orf52	-0.866849	0.546567	-0.623962	0.820603	NA	NA
rs12664948	rs12664948	6	11431114	C6orf52	-0.708984	0.847579	NA	NA	NA	NA
rs1570373	rs1570373	6	11202559	C6orf52	-0.444361	0.871104	NA	NA	NA	NA
rs16871068	rs16871068	6	11189861	C6orf52	0.895096	0.876224	NA	NA	NA	NA
rs1931022	rs1931022	6	10189159	C6orf52	NA	NA	0.49984	0.874098	NA	NA
rs2022016	rs2022016	6	11677538	C6orf52	NA	NA	0.435248	0.878065	NA	NA
rs2076258	rs2076258	6	10876036	C6orf52	0.558221	0.832744	NA	NA	NA	NA
rs2153073	rs2153073	6	10729020	C6orf52	NA	NA	0.756816	0.734534	NA	NA
rs2223236	rs2223236	6	9780097	C6orf52	NA	NA	0.521057	0.873465	NA	NA
rs2224653	rs2224653	6	11122023	C6orf52	NA	NA	-0.788088	0.854324	NA	NA
rs2327394	rs2327394	6	11288206	C6orf52	NA	NA	-0.477355	0.867077	NA	NA
rs2876177	rs2876177	6	9905663	C6orf52	-0.956022	0.779074	NA	NA	NA	NA
rs2876189	rs2876189	6	10102217	C6orf52	NA	NA	-0.741602	0.742165	NA	NA
rs303080	rs303080	6	10446705	C6orf52	NA	NA	-0.548888	0.818448	NA	NA
rs3102	rs3102	6	11208880	C6orf52	0.714691	0.78208	NA	NA	NA	NA
rs3734404	rs3734404	6	11213832	C6orf52	NA	NA	-0.594253	0.727843	NA	NA
rs374174054	rs374174054	6	10398982	C6orf52	-0.49408	0.874768	NA	NA	NA	NA
rs3798734	rs3798734	6	11201157	C6orf52	0.599992	0.735536	NA	NA	NA	NA
rs4712827	rs4712827	6	10686061	C6orf52	-0.644177	0.690917	-0.467449	0.863941	NA	NA
rs4713618	rs4713618	6	11550364	C6orf52	NA	NA	0.64912	0.755022	NA	NA
rs484730	rs484730	6	10368708	C6orf52	NA	NA	-0.727122	0.464951	NA	NA
rs487757	rs487757	6	10585189	C6orf52	-0.553368	0.835551	NA	NA	NA	NA
rs488532	rs488532	6	10585150	C6orf52	0.481286	0.866715	NA	NA	NA	NA
rs492696	rs492696	6	10365025	C6orf52	NA	NA	-0.859734	0.772636	NA	NA
rs529124	rs529124	6	10738813	C6orf52	NA	NA	0.789494	0.579604	NA	NA
rs533558	rs533558	6	10395572	C6orf52	-0.540155	0.843529	NA	NA	NA	NA
rs534660	rs534660	6	10444626	C6orf52	0.51356	0.835654	NA	NA	NA	NA
rs56768988	rs56768988	6	11255657	C6orf52	0.573127	0.8563	0.515192	0.877787	NA	NA
rs569693	rs569693	6	10586006	C6orf52	-0.504137	0.841526	NA	NA	NA	NA
rs596145	rs596145	6	10580668	C6orf52	-0.578327	0.83662	NA	NA	NA	NA
rs597152	rs597152	6	10580910	C6orf52	-0.578327	0.83662	NA	NA	NA	NA
rs60865373	rs60865373	6	11145155	C6orf52	0.612768	0.871671	NA	NA	NA	NA
rs618337	rs618337	6	10392845	C6orf52	-0.50069	0.851018	NA	NA	NA	NA
rs645198	rs645198	6	11589550	C6orf52	NA	NA	-0.58292	0.821484	NA	NA
rs6456549	rs6456549	6	10569508	C6orf52	0.607286	0.783382	NA	NA	NA	NA
rs6905789	rs6905789	6	10852772	C6orf52	NA	NA	0.622993	0.795729	NA	NA
rs6908326	rs6908326	6	11247387	C6orf52	-0.629071	0.788267	NA	NA	NA	NA
rs6914420	rs6914420	6	11490909	C6orf52	NA	NA	0.577723	0.815995	NA	NA
rs6940110	rs6940110	6	10269064	C6orf52	NA	NA	0.579877	0.828838	NA	NA
rs6940204	rs6940204	6	10331755	C6orf52	NA	NA	-0.447045	0.879165	NA	NA
rs73445026	rs73445026	6	11216042	C6orf52	0.783944	0.790045	NA	NA	NA	NA
rs7740437	rs7740437	6	10555888	C6orf52	NA	NA	-0.758687	0.828613	NA	NA
rs7748007	rs7748007	6	11351008	C6orf52	0.8726	0.830419	NA	NA	NA	NA
rs7752029	rs7752029	6	11153633	C6orf52	NA	NA	0.625809	0.839522	NA	NA
rs7764197	rs7764197	6	10613457	C6orf52	NA	NA	-0.455385	0.880999	NA	NA
rs7770004	rs7770004	6	11489854	C6orf52	NA	NA	0.751661	0.790193	NA	NA
rs7774164	rs7774164	6	10569797	C6orf52	NA	NA	1.06417	0.87265	NA	NA
rs9348513	rs9348513	6	10460373	C6orf52	NA	NA	-0.522237	0.875141	NA	NA
rs9368249	rs9368249	6	10316035	C6orf52	0.851007	0.810758	NA	NA	NA	NA
rs9460390	rs9460390	6	10191316	C6orf52	-0.470665	0.867536	NA	NA	NA	NA
rs9466918	rs9466918	6	10606611	C6orf52	NA	NA	0.776926	0.806084	NA	NA
rs9467029	rs9467029	6	10633588	C6orf52	0.745859	0.613477	NA	NA	NA	NA
rs9468868	rs9468868	6	11332790	C6orf52	-1.17947	0.792996	NA	NA	NA	NA
rs9476853	rs9476853	6	9784834	C6orf52	NA	NA	0.636229	0.837598	NA	NA
JHU_6.24470359	NA	6	24470360	C6orf62	-0.153595	0.830875	NA	NA	NA	NA
JHU_6.24533376	rs2744599	6	24533377	C6orf62	NA	NA	0.110156	0.776679	NA	NA
JHU_6.24608360	rs139161255	6	24608361	C6orf62	NA	NA	0.215401	0.852879	NA	NA
JHU_6.24685869	rs6932212	6	24685870	C6orf62	NA	NA	-0.17726	0.855326	NA	NA
JHU_6.24863025	rs5018459	6	24863026	C6orf62	0.139659	0.85733	NA	NA	NA	NA
JHU_6.25647353	rs1923027	6	25647354	C6orf62	NA	NA	-0.158299	0.342813	NA	NA
JHU_6.25694105	rs9467567	6	25694106	C6orf62	-0.175705	0.877297	-0.16258	0.780975	NA	NA
kgp11812593	rs537835	6	23967123	C6orf62	0.228856	0.77016	0.176488	0.737021	NA	NA
rs10447389	rs10447389	6	25642577	C6orf62	NA	NA	0.12645	0.785306	NA	NA
rs1054899	rs370099761	6	24534193	C6orf62	NA	NA	0.0844518	0.877569	NA	NA
rs10946695	rs10946695	6	24402889	C6orf62	-0.213169	0.783838	NA	NA	NA	NA
rs10946736	rs10946736	6	24935257	C6orf62	NA	NA	-0.124401	0.838516	NA	NA
rs116320231	rs116320231	6	24756495	C6orf62	NA	NA	-0.17726	0.855326	NA	NA
rs11966713	rs11966713	6	23944193	C6orf62	-0.245168	0.853371	NA	NA	NA	NA
rs12209162	rs12209162	6	24101369	C6orf62	-0.186614	0.838041	NA	NA	NA	NA
rs12527029	rs12527029	6	25538188	C6orf62	NA	NA	-0.134542	0.830709	NA	NA
rs1277130	rs1277130	6	24068430	C6orf62	-0.175088	0.879042	NA	NA	NA	NA
rs150533	rs150533	6	25535612	C6orf62	-0.182579	0.801119	NA	NA	NA	NA
rs1588549	rs1588549	6	23895830	C6orf62	-0.159156	0.832858	-0.103164	0.880377	NA	NA
rs16889440	rs16889440	6	24544967	C6orf62	NA	NA	-0.104007	0.833121	NA	NA
rs1885211	rs1885211	6	24692179	C6orf62	0.12796	0.802687	0.142819	0.212439	NA	NA
rs2145753	rs2145753	6	24726408	C6orf62	NA	NA	-0.0963595	0.833549	NA	NA
rs2244216	rs2244216	6	24466721	C6orf62	0.192864	0.726315	NA	NA	NA	NA
rs2328830	rs2328830	6	24729115	C6orf62	0.196225	0.822315	0.184962	0.602575	NA	NA
rs2754775	rs2754775	6	24775181	C6orf62	0.138975	0.822412	NA	NA	NA	NA
rs2876673	rs2876673	6	24738595	C6orf62	NA	NA	-0.133849	0.812253	NA	NA
rs301379	rs301379	6	25516126	C6orf62	NA	NA	0.109955	0.644038	NA	NA
rs3777664	rs3777664	6	24693846	C6orf62	0.214208	0.759549	0.238918	0.111716	NA	NA
rs3788991	rs3788991	6	25599234	C6orf62	NA	NA	0.102825	0.815857	NA	NA
rs4364477	rs4364477	6	24859663	C6orf62	NA	NA	-0.14734	0.840918	NA	NA
rs4409177	rs4409177	6	25694491	C6orf62	NA	NA	-0.113583	0.771308	NA	NA
rs4712958	rs4712958	6	25719819	C6orf62	0.124563	0.882079	0.109012	0.823457	NA	NA
rs477407	rs477407	6	23910286	C6orf62	NA	NA	0.143913	0.876535	NA	NA
rs58258947	rs58258947	6	23916667	C6orf62	NA	NA	0.166717	0.788388	NA	NA
rs62400301	rs62400301	6	24093684	C6orf62	-0.204593	0.817637	NA	NA	NA	NA
rs6920147	rs6920147	6	24413457	C6orf62	0.111831	0.874861	NA	NA	NA	NA
rs6926356	rs6926356	6	24317533	C6orf62	-0.144423	0.857889	NA	NA	NA	NA
rs6931809	rs6931809	6	24706770	C6orf62	-0.106044	0.87651	-0.0937432	0.80488	NA	NA
rs72831234	rs72831234	6	25412256	C6orf62	0.11564	0.84963	NA	NA	NA	NA
rs76300840	NA	6	25193879	C6orf62	0.229094	0.828758	NA	NA	NA	NA
rs76699972	rs76699972	6	24429068	C6orf62	0.251935	0.831782	NA	NA	NA	NA
rs77435994	rs77435994	6	25006941	C6orf62	-0.210768	0.874217	NA	NA	NA	NA
rs7750681	rs7750681	6	25410546	C6orf62	0.199129	0.727067	0.11898	0.854324	NA	NA
rs7755384	rs7755384	6	25167904	C6orf62	0.140599	0.878476	NA	NA	NA	NA
rs7766874	rs7766874	6	25589165	C6orf62	NA	NA	0.098989	0.817301	NA	NA
rs807509	rs807509	6	24582032	C6orf62	NA	NA	0.0996225	0.84854	NA	NA
rs932316	rs932316	6	25641200	C6orf62	NA	NA	-0.112257	0.638847	NA	NA
rs9461026	rs9461026	6	24473784	C6orf62	-0.157725	0.812639	NA	NA	NA	NA
rs9461073	rs9461073	6	24828490	C6orf62	NA	NA	-0.0946063	0.814294	NA	NA
rs9466975	rs9466975	6	23904420	C6orf62	NA	NA	0.0890222	0.857102	NA	NA
rs9466976	rs9466976	6	23905915	C6orf62	NA	NA	0.0933847	0.792806	NA	NA
rs9467176	rs9467176	6	24464907	C6orf62	NA	NA	0.0978696	0.845305	NA	NA
rs9467550	rs9467550	6	25653401	C6orf62	NA	NA	-0.150519	0.833582	NA	NA
rs9885914	rs9885914	6	25600772	C6orf62	NA	NA	-0.141125	0.79936	NA	NA
JHU_6.36324116	NA	6	36324117	C6orf89	NA	NA	0.0770618	0.879702	NA	NA
JHU_6.36542413	NA	6	36542414	C6orf89	-0.0996283	0.872763	NA	NA	NA	NA
JHU_6.36542935	rs658258	6	36542936	C6orf89	-0.113301	0.795347	NA	NA	NA	NA
JHU_6.36698899	rs6917167	6	36698900	C6orf89	NA	NA	-0.129188	0.841957	NA	NA
JHU_6.36767066	rs9470398	6	36767067	C6orf89	0.122472	0.757093	NA	NA	NA	NA
JHU_6.37528314	rs111547448	6	37528315	C6orf89	NA	NA	0.0747745	0.844558	NA	NA
JHU_6.37606728	rs73413349	6	37606729	C6orf89	0.126328	0.85637	NA	NA	NA	NA
kgp7699168	NA	6	36324677	C6orf89	NA	NA	0.0579079	0.86932	NA	NA
rs1034138	rs1034138	6	37535292	C6orf89	-0.0943658	0.799859	NA	NA	NA	NA
rs113848006	NA	6	36926952	C6orf89	NA	NA	-0.112251	0.8747	NA	NA
rs11542163	rs11542163	6	36887476	C6orf89	NA	NA	-0.0902021	0.717282	NA	NA
rs11754662	rs11754662	6	37492336	C6orf89	NA	NA	-0.0561945	0.865427	NA	NA
rs11961568	rs11961568	6	37648938	C6orf89	-0.136061	0.837102	NA	NA	NA	NA
rs12199580	rs12199580	6	36270130	C6orf89	NA	NA	0.0839854	0.841994	NA	NA
rs13217642	rs13217642	6	37586059	C6orf89	-0.1365	0.864165	NA	NA	NA	NA
rs16890055	rs16890055	6	37630020	C6orf89	0.108501	0.840864	NA	NA	NA	NA
rs2153945	rs2153945	6	37496291	C6orf89	NA	NA	-0.0638808	0.77452	NA	NA
rs236358	rs236358	6	36800611	C6orf89	NA	NA	0.0496484	0.876876	NA	NA
rs236373	rs236373	6	36792057	C6orf89	NA	NA	-0.0608448	0.734827	NA	NA
rs236418	rs236418	6	36746581	C6orf89	NA	NA	0.0870808	0.766855	NA	NA
rs262918	rs262918	6	37150857	C6orf89	NA	NA	0.0683097	0.680082	NA	NA
rs36092047	rs36092047	6	37136100	C6orf89	NA	NA	-0.121861	0.822414	NA	NA
rs4565301	rs4565301	6	37719060	C6orf89	-0.0707889	0.837348	NA	NA	NA	NA
rs4714084	rs4714084	6	37585221	C6orf89	-0.127195	0.822412	NA	NA	NA	NA
rs59151709	rs59151709	6	36669500	C6orf89	NA	NA	-0.0798374	0.784728	NA	NA
rs599135	rs599135	6	36528799	C6orf89	-0.113025	0.821192	NA	NA	NA	NA
rs62403705	rs62403705	6	36340040	C6orf89	NA	NA	0.0556012	0.870272	NA	NA
rs6457998	rs6457998	6	37532727	C6orf89	-0.080252	0.843802	NA	NA	NA	NA
rs6932181	rs6932181	6	36629182	C6orf89	NA	NA	0.0730778	0.835729	NA	NA
rs72857303	NA	6	37523525	C6orf89	NA	NA	0.0811988	0.866173	NA	NA
rs74801436	rs74801436	6	36654524	C6orf89	NA	NA	-0.0969272	0.815832	NA	NA
rs7751919	rs7751919	6	36291985	C6orf89	NA	NA	-0.0854168	0.88026	NA	NA
rs7773089	rs7773089	6	37526560	C6orf89	NA	NA	0.0747745	0.844558	NA	NA
rs79442485	rs79442485	6	37717048	C6orf89	NA	NA	0.106037	0.827786	NA	NA
rs916295	rs916295	6	36725464	C6orf89	NA	NA	-0.0473772	0.877569	NA	NA
rs9296189	rs9296189	6	36547395	C6orf89	-0.0917126	0.874217	NA	NA	NA	NA
rs9296229	rs9296229	6	37636354	C6orf89	0.0643185	0.840855	NA	NA	NA	NA
rs9357255	rs9357255	6	37761373	C6orf89	-0.0808492	0.858411	NA	NA	NA	NA
rs9366917	rs9366917	6	36790666	C6orf89	NA	NA	-0.0574745	0.805941	NA	NA
rs9369011	rs9369011	6	37563752	C6orf89	0.0911788	0.856024	NA	NA	NA	NA
rs9380641	rs9380641	6	37069885	C6orf89	NA	NA	0.0568642	0.793664	NA	NA
rs9380650	rs9380650	6	37144895	C6orf89	0.107511	0.857384	NA	NA	NA	NA
rs9394444	rs9394444	6	37590781	C6orf89	-0.1365	0.864165	NA	NA	NA	NA
rs9462232	rs9462232	6	36825573	C6orf89	0.0835907	0.856024	NA	NA	NA	NA
JHU_6.6453350	rs73718758	6	6453351	CAGE1	NA	NA	-1.0006	0.844558	NA	NA
JHU_6.6653778	rs115451208	6	6653779	CAGE1	-1.19486	0.796855	NA	NA	NA	NA
JHU_6.7258102	rs2764081	6	7258103	CAGE1	-0.436623	0.873623	NA	NA	NA	NA
JHU_6.7442981	NA	6	7442982	CAGE1	NA	NA	0.61644	0.868288	NA	NA
JHU_6.7443218	rs68192722	6	7443219	CAGE1	NA	NA	0.678	0.860135	NA	NA
JHU_6.7504186	rs9392895	6	7504187	CAGE1	-0.486468	0.873443	NA	NA	NA	NA
JHU_6.7526953	rs61426239	6	7526954	CAGE1	-1.02813	0.763785	NA	NA	NA	NA
JHU_6.7534284	rs9502618	6	7534285	CAGE1	-0.575138	0.747391	NA	NA	NA	NA
JHU_6.7542552	NA	6	7542553	CAGE1	1.3241	0.664609	NA	NA	NA	NA
JHU_6.8249775	NA	6	8249776	CAGE1	-1.11791	0.794101	NA	NA	NA	NA
JHU_6.8258691	rs9505405	6	8258692	CAGE1	NA	NA	0.553853	0.827096	NA	NA
JHU_6.8264805	rs67836920	6	8264806	CAGE1	0.526481	0.821895	NA	NA	NA	NA
kgp7334663	rs8643	6	7883073	CAGE1	0.868367	0.805844	NA	NA	NA	NA
rs115159636	rs115159636	6	7783707	CAGE1	NA	NA	0.772347	0.798845	NA	NA
rs12192707	rs12192707	6	6479161	CAGE1	NA	NA	-0.933612	0.703517	NA	NA
rs12216522	rs12216522	6	6786467	CAGE1	0.80899	0.853336	NA	NA	NA	NA
rs12523830	rs12523830	6	7268737	CAGE1	NA	NA	0.71283	0.657298	NA	NA
rs1294468	rs1294468	6	6544702	CAGE1	NA	NA	-0.487052	0.795844	NA	NA
rs1620656	rs1620656	6	7913556	CAGE1	NA	NA	0.558176	0.875141	NA	NA
rs17142568	rs17142568	6	6788490	CAGE1	-0.634664	0.849461	NA	NA	NA	NA
rs197117	rs197117	6	7975637	CAGE1	NA	NA	-0.72354	0.789286	NA	NA
rs197123	rs197123	6	7981671	CAGE1	-0.657039	0.826634	NA	NA	NA	NA
rs199205	rs199205	6	7736417	CAGE1	1.00679	0.862114	NA	NA	NA	NA
rs201061	rs201061	6	6730512	CAGE1	NA	NA	-0.4526	0.877504	NA	NA
rs2050056	rs2050056	6	6675339	CAGE1	NA	NA	-0.567554	0.842153	NA	NA
rs2076302	rs2076302	6	7570963	CAGE1	NA	NA	-0.648343	0.871645	NA	NA
rs2247390	rs2247390	6	6988321	CAGE1	-0.600225	0.805824	NA	NA	NA	NA
rs2744009	rs2744009	6	8026969	CAGE1	-0.48657	0.867517	NA	NA	NA	NA
rs2763122	rs2763122	6	7481928	CAGE1	NA	NA	-0.553885	0.755951	NA	NA
rs2764095	rs2764095	6	7329873	CAGE1	NA	NA	0.374471	0.878393	NA	NA
rs2774504	rs2774504	6	6550156	CAGE1	NA	NA	0.460619	0.842885	NA	NA
rs2806211	rs2806211	6	7461346	CAGE1	NA	NA	0.717806	0.771442	NA	NA
rs2815162	rs2815162	6	8078267	CAGE1	NA	NA	0.910799	0.767333	NA	NA
rs28567074	rs28567074	6	7440159	CAGE1	NA	NA	0.512207	0.863082	NA	NA
rs35662273	rs35662273	6	7668809	CAGE1	NA	NA	0.639945	0.807225	NA	NA
rs35936147	rs35936147	6	6612709	CAGE1	-0.688413	0.862164	NA	NA	NA	NA
rs4246076	rs4246076	6	6593049	CAGE1	NA	NA	-0.608849	0.880724	NA	NA
rs62393574	NA	6	7055840	CAGE1	NA	NA	-0.6526	0.583259	NA	NA
rs62395799	rs62395799	6	8084650	CAGE1	0.472427	0.877205	NA	NA	NA	NA
rs6597211	rs6597211	6	6485833	CAGE1	NA	NA	0.729512	0.710208	NA	NA
rs66571458	rs66571458	6	7059284	CAGE1	NA	NA	-0.662589	0.809915	NA	NA
rs6924158	rs6924158	6	6355950	CAGE1	-0.574339	0.834765	NA	NA	NA	NA
rs6926227	NA	6	8002419	CAGE1	0.586947	0.874941	NA	NA	NA	NA
rs6928692	rs6928692	6	7696906	CAGE1	-0.465097	0.867063	NA	NA	NA	NA
rs6929727	rs6929727	6	6841023	CAGE1	NA	NA	-0.427992	0.871645	NA	NA
rs6934349	rs6934349	6	6899063	CAGE1	NA	NA	-0.608968	0.642249	NA	NA
rs6936076	rs6936076	6	7063271	CAGE1	-0.678394	0.752339	-0.520723	0.843059	NA	NA
rs6936950	rs6936950	6	6910091	CAGE1	NA	NA	-0.566041	0.80726	NA	NA
rs72819171	rs72819171	6	6511371	CAGE1	0.762872	0.874015	NA	NA	NA	NA
rs72821181	rs72821181	6	6680289	CAGE1	NA	NA	0.782623	0.847535	NA	NA
rs73355753	rs73355753	6	6516016	CAGE1	-1.04722	0.813676	-0.936421	0.812387	NA	NA
rs73718757	rs73718757	6	6453150	CAGE1	-0.79748	0.840261	-0.867676	0.717278	NA	NA
rs75263126	rs75263126	6	8253555	CAGE1	0.728838	0.877883	NA	NA	NA	NA
rs7751799	rs7751799	6	7503022	CAGE1	0.848631	0.646434	NA	NA	NA	NA
rs7762504	rs7762504	6	7653015	CAGE1	NA	NA	-0.562517	0.764141	NA	NA
rs80279309	rs80279309	6	6639625	CAGE1	NA	NA	-0.945492	0.782209	NA	NA
rs823695	rs823695	6	7497110	CAGE1	NA	NA	-0.548017	0.868641	NA	NA
rs9502488	rs9502488	6	6703416	CAGE1	NA	NA	-0.839672	0.86132	NA	NA
rs9502503	rs9502503	6	6786253	CAGE1	-0.520277	0.845489	NA	NA	NA	NA
rs9504774	rs9504774	6	6357795	CAGE1	-0.55184	0.861177	NA	NA	NA	NA
rs9504801	rs9504801	6	6412535	CAGE1	NA	NA	-0.520752	0.879446	NA	NA
rs9505087	rs9505087	6	7232950	CAGE1	-0.895456	0.790235	NA	NA	NA	NA
rs9505270	rs9505270	6	7743663	CAGE1	NA	NA	0.454396	0.847091	NA	NA
JHU_6.89927164	NA	6	89927165	CASP8AP2	NA	NA	0.216546	0.841994	NA	NA
JHU_6.90171672	rs114857464	6	90171673	CASP8AP2	0.254731	0.825879	NA	NA	NA	NA
JHU_6.90276050	rs148472190	6	90276051	CASP8AP2	0.43477	0.581144	0.242755	0.826985	NA	NA
JHU_6.90699145	rs4707583	6	90699146	CASP8AP2	NA	NA	0.110664	0.879715	NA	NA
JHU_6.90745874	rs9353713	6	90745875	CASP8AP2	NA	NA	-0.0933392	0.873828	NA	NA
JHU_6.90802033	rs7752453	6	90802034	CASP8AP2	NA	NA	0.122999	0.815415	NA	NA
rs1145761	rs1145761	6	91561402	CASP8AP2	NA	NA	-0.094983	0.866229	NA	NA
rs12111364	rs12111364	6	90755721	CASP8AP2	NA	NA	0.0899924	0.878393	NA	NA
rs1220315	rs1220315	6	91566322	CASP8AP2	NA	NA	-0.102956	0.841483	NA	NA
rs1220319	rs1220319	6	91580571	CASP8AP2	NA	NA	0.136179	0.864099	NA	NA
rs12203912	rs12203912	6	91471366	CASP8AP2	NA	NA	-0.253299	0.805548	NA	NA
rs1221552	rs1221552	6	91131746	CASP8AP2	0.17418	0.880902	NA	NA	NA	NA
rs13197385	rs13197385	6	90008923	CASP8AP2	NA	NA	0.11919	0.875067	NA	NA
rs16881720	rs16881720	6	90056497	CASP8AP2	-0.244114	0.83997	NA	NA	NA	NA
rs16882743	rs16882743	6	91054333	CASP8AP2	NA	NA	0.179653	0.7965	NA	NA
rs17504587	rs17504587	6	89926202	CASP8AP2	-0.197578	0.858432	-0.170168	0.780042	NA	NA
rs192655	rs192655	6	90518278	CASP8AP2	NA	NA	-0.134394	0.637971	NA	NA
rs1998576	rs1998576	6	90043137	CASP8AP2	NA	NA	0.146328	0.855163	NA	NA
rs2006637	rs2006637	6	90296410	CASP8AP2	NA	NA	0.226022	0.804289	NA	NA
rs2026651	rs2026651	6	90244235	CASP8AP2	-0.168255	0.785819	-0.113585	0.82979	NA	NA
rs2750423	rs2750423	6	91388868	CASP8AP2	NA	NA	0.147293	0.846976	NA	NA
rs282116	rs282116	6	89981486	CASP8AP2	NA	NA	-0.157068	0.835211	NA	NA
rs282134	rs282134	6	89954287	CASP8AP2	NA	NA	0.150417	0.855655	NA	NA
rs285651	rs285651	6	91064774	CASP8AP2	-0.161124	0.875776	NA	NA	NA	NA
rs35277686	rs35277686	6	90033672	CASP8AP2	NA	NA	0.204322	0.767879	NA	NA
rs3966851	rs3966851	6	90654861	CASP8AP2	-0.25554	0.873854	NA	NA	NA	NA
rs4707585	rs4707585	6	90707030	CASP8AP2	NA	NA	-0.0862742	0.879605	NA	NA
rs59149966	rs59149966	6	89995417	CASP8AP2	NA	NA	-0.196058	0.677897	NA	NA
rs6454748	rs6454748	6	89994951	CASP8AP2	NA	NA	0.108723	0.878602	NA	NA
rs6454765	rs6454765	6	90316178	CASP8AP2	NA	NA	0.126512	0.769622	NA	NA
rs6912680	rs6912680	6	90300010	CASP8AP2	NA	NA	0.0954863	0.878206	NA	NA
rs6915865	rs6915865	6	91082281	CASP8AP2	-0.148807	0.857779	-0.112424	0.848119	NA	NA
rs73506102	rs73506102	6	90147231	CASP8AP2	NA	NA	0.184229	0.865819	NA	NA
rs74608657	rs74608657	6	90689256	CASP8AP2	NA	NA	0.186433	0.780609	NA	NA
rs790580	rs790580	6	91096661	CASP8AP2	NA	NA	0.102482	0.819174	NA	NA
rs790591	rs790591	6	91089224	CASP8AP2	-0.140099	0.875679	NA	NA	NA	NA
rs79491866	NA	6	91186479	CASP8AP2	NA	NA	-0.131306	0.863548	NA	NA
rs79519860	rs79519860	6	91537265	CASP8AP2	NA	NA	0.209434	0.863027	NA	NA
rs80282109	rs80282109	6	90690843	CASP8AP2	-0.314401	0.827513	-0.29826	0.591342	NA	NA
rs9342215	rs9342215	6	90615280	CASP8AP2	NA	NA	0.115028	0.869237	NA	NA
rs9342217	rs9342217	6	90744842	CASP8AP2	NA	NA	-0.0958294	0.867351	NA	NA
rs9344968	rs9344968	6	90584424	CASP8AP2	NA	NA	0.118089	0.859216	NA	NA
rs9444722	rs9444722	6	90619726	CASP8AP2	NA	NA	-0.0913602	0.874658	NA	NA
rs9451228	rs9451228	6	90200077	CASP8AP2	-0.138286	0.877365	-0.102495	0.876965	NA	NA
rs9451313	rs9451313	6	90717525	CASP8AP2	NA	NA	-0.146622	0.650216	NA	NA
rs9451315	rs9451315	6	90717827	CASP8AP2	NA	NA	-0.157278	0.550672	NA	NA
JHU_6.36597159	rs114134270	6	36597160	CCDC167	-0.286726	0.879672	NA	NA	NA	NA
JHU_6.36698899	rs6917167	6	36698900	CCDC167	NA	NA	-0.423557	0.871236	NA	NA
JHU_6.37528314	rs111547448	6	37528315	CCDC167	NA	NA	0.346225	0.636058	NA	NA
JHU_6.37624945	rs201035897	6	37624946	CCDC167	NA	NA	-0.286274	0.868145	NA	NA
JHU_6.38247390	rs16890541	6	38247391	CCDC167	NA	NA	-0.221757	0.805655	NA	NA
rs11758190	NA	6	37748984	CCDC167	NA	NA	0.440176	0.764586	NA	NA
rs11961047	rs11961047	6	37103939	CCDC167	0.242724	0.880902	NA	NA	NA	NA
rs11968296	NA	6	37665900	CCDC167	0.239936	0.860052	NA	NA	NA	NA
rs12215707	rs12215707	6	38175923	CCDC167	NA	NA	-0.224274	0.838516	NA	NA
rs1224329	rs1224329	6	37180237	CCDC167	-0.158084	0.850533	NA	NA	NA	NA
rs12660215	rs12660215	6	38305770	CCDC167	NA	NA	-0.203457	0.880947	NA	NA
rs13217642	rs13217642	6	37586059	CCDC167	NA	NA	0.410353	0.826009	NA	NA
rs16868759	rs16868759	6	36955524	CCDC167	-0.499385	0.556353	NA	NA	NA	NA
rs16889055	rs16889055	6	36725726	CCDC167	NA	NA	0.396217	0.7805	NA	NA
rs200865023	rs200865023	6	36844541	CCDC167	NA	NA	-0.343621	0.461012	NA	NA
rs2814899	rs2814899	6	38389301	CCDC167	NA	NA	-0.212496	0.840075	NA	NA
rs3213537	rs3213537	6	36715921	CCDC167	-0.190727	0.817613	NA	NA	NA	NA
rs36092047	rs36092047	6	37136100	CCDC167	NA	NA	-0.428398	0.828913	NA	NA
rs3734318	rs3734318	6	37517871	CCDC167	0.267845	0.863274	NA	NA	NA	NA
rs4714084	rs4714084	6	37585221	CCDC167	NA	NA	0.335747	0.837634	NA	NA
rs4714148	rs4714148	6	38323299	CCDC167	-0.194568	0.858035	NA	NA	NA	NA
rs62398384	rs62398384	6	37596510	CCDC167	-0.315565	0.860036	NA	NA	NA	NA
rs6458006	rs6458006	6	37596982	CCDC167	NA	NA	-0.425351	0.6713	NA	NA
rs67362112	NA	6	36758622	CCDC167	NA	NA	0.284538	0.844291	NA	NA
rs6903131	rs6903131	6	37633050	CCDC167	NA	NA	0.177897	0.870322	NA	NA
rs6938002	rs6938002	6	37526024	CCDC167	NA	NA	0.217664	0.863082	NA	NA
rs6938840	rs6938840	6	38304855	CCDC167	0.22406	0.547859	NA	NA	NA	NA
rs720170	rs720170	6	36612040	CCDC167	0.200961	0.849864	NA	NA	NA	NA
rs73413314	rs73413314	6	37573539	CCDC167	0.229764	0.867841	NA	NA	NA	NA
rs735013	NA	6	36703783	CCDC167	-0.180582	0.806795	NA	NA	NA	NA
rs73730806	rs73730806	6	37670714	CCDC167	-0.24225	0.833288	NA	NA	NA	NA
rs75784530	rs75784530	6	36756418	CCDC167	0.248922	0.873623	NA	NA	NA	NA
rs7762245	rs7762245	6	36716229	CCDC167	-0.19751	0.729729	NA	NA	NA	NA
rs7772210	rs7772210	6	36936771	CCDC167	-0.181332	0.846671	NA	NA	NA	NA
rs7773089	rs7773089	6	37526560	CCDC167	NA	NA	0.346225	0.636058	NA	NA
rs810856	NA	6	37543984	CCDC167	NA	NA	0.290891	0.867149	NA	NA
rs9366942	rs9366942	6	37590303	CCDC167	NA	NA	0.341031	0.786817	NA	NA
rs9394384	rs9394384	6	36790630	CCDC167	NA	NA	0.164498	0.865874	NA	NA
rs9394444	rs9394444	6	37590781	CCDC167	NA	NA	0.410353	0.826009	NA	NA
rs9462232	rs9462232	6	36825573	CCDC167	NA	NA	-0.342455	0.463574	NA	NA
rs9470689	rs9470689	6	37720816	CCDC167	NA	NA	-0.194015	0.869979	NA	NA
rs9470807	NA	6	38139945	CCDC167	NA	NA	-0.223679	0.872508	NA	NA
rs958423	rs958423	6	36757266	CCDC167	NA	NA	0.173418	0.869905	NA	NA
JHU_6.150926189	rs57809241	6	150926190	CCDC170	0.52643	0.812749	0.44748	0.852458	NA	NA
JHU_6.151511479	NA	6	151511480	CCDC170	NA	NA	0.535726	0.801317	NA	NA
JHU_6.151575500	NA	6	151575501	CCDC170	NA	NA	0.467439	0.852008	NA	NA
JHU_6.152574951	NA	6	152574952	CCDC170	NA	NA	-0.586478	0.84589	NA	NA
JHU_6.152736736	rs742784	6	152736737	CCDC170	-0.738859	0.692495	NA	NA	NA	NA
exm586578	NA	6	151270219	CCDC170	NA	NA	0.988064	0.771857	NA	NA
rs1038304	rs1038304	6	151933175	CCDC170	0.873787	0.871781	NA	NA	NA	NA
rs10484775	rs10484775	6	150925388	CCDC170	NA	NA	-0.591991	0.800931	NA	NA
rs113548258	rs113548258	6	152855686	CCDC170	NA	NA	-0.816532	0.845448	NA	NA
rs11758926	rs11758926	6	150952507	CCDC170	NA	NA	-0.905395	0.848121	NA	NA
rs11963038	rs11963038	6	151884032	CCDC170	-0.623352	0.878511	NA	NA	NA	NA
rs1293940	rs1293940	6	151999091	CCDC170	-0.607192	0.834357	NA	NA	NA	NA
rs13206457	rs13206457	6	151941020	CCDC170	0.837547	0.876224	NA	NA	NA	NA
rs17080102	rs17080102	6	151004770	CCDC170	NA	NA	-0.801608	0.77881	NA	NA
rs2047001	rs2047001	6	150926499	CCDC170	0.52643	0.812749	0.44748	0.852458	NA	NA
rs214949	rs214949	6	152707925	CCDC170	0.633529	0.871883	NA	NA	NA	NA
rs2279628	rs2279628	6	151031950	CCDC170	0.768538	0.858958	0.698415	0.868104	NA	NA
rs2763025	rs2763025	6	152526179	CCDC170	NA	NA	0.841231	0.855655	NA	NA
rs3020382	rs3020382	6	152412137	CCDC170	NA	NA	0.809864	0.876619	NA	NA
rs3020428	rs3020428	6	152356644	CCDC170	NA	NA	0.807888	0.795109	NA	NA
rs4870004	rs4870004	6	151575261	CCDC170	-0.518077	0.877365	-0.669808	0.682744	NA	NA
rs4870024	rs4870024	6	151830769	CCDC170	0.530133	0.830122	0.427746	0.880019	NA	NA
rs4870034	rs4870034	6	151859314	CCDC170	NA	NA	0.508866	0.8559	NA	NA
rs543650	rs543650	6	152110943	CCDC170	-0.713158	0.779901	NA	NA	NA	NA
rs57759769	rs57759769	6	151482786	CCDC170	-0.856286	0.81026	-1.07655	0.453614	NA	NA
rs6557215	rs6557215	6	152683108	CCDC170	NA	NA	-0.746569	0.821484	NA	NA
rs68077340	rs68077340	6	151626172	CCDC170	-1.07005	0.793699	NA	NA	NA	NA
rs6912991	rs6912991	6	152655861	CCDC170	NA	NA	-1.02558	0.870912	NA	NA
rs712210	rs712210	6	151225768	CCDC170	NA	NA	0.497199	0.850876	NA	NA
rs75424649	rs75424649	6	151035039	CCDC170	0.981034	0.867517	0.876724	0.88026	NA	NA
rs75866473	rs75866473	6	151636820	CCDC170	NA	NA	-0.722165	0.861823	NA	NA
rs76045328	rs76045328	6	152621481	CCDC170	NA	NA	-1.07063	0.7217	NA	NA
rs76049308	rs76049308	6	151841104	CCDC170	NA	NA	-0.678934	0.803745	NA	NA
rs76418571	rs76418571	6	152107833	CCDC170	-0.796215	0.801735	NA	NA	NA	NA
rs7738528	rs7738528	6	152738335	CCDC170	-0.729427	0.650394	NA	NA	NA	NA
rs7740546	rs7740546	6	152662612	CCDC170	NA	NA	0.483627	0.86602	NA	NA
rs7745737	rs7745737	6	151987806	CCDC170	NA	NA	-0.571078	0.866886	NA	NA
rs7764018	rs7764018	6	151575250	CCDC170	NA	NA	0.530751	0.761799	NA	NA
rs7769973	rs7769973	6	151032785	CCDC170	NA	NA	0.606488	0.812032	NA	NA
rs9371528	rs9371528	6	151832668	CCDC170	0.568621	0.867536	NA	NA	NA	NA
rs9479005	rs9479005	6	151611172	CCDC170	-0.764942	0.865967	NA	NA	NA	NA
rs9647625	rs9647625	6	151638269	CCDC170	NA	NA	-0.472281	0.86349	NA	NA
JHU_6.138151987	rs7773393	6	138151988	CCDC28A	0.121676	0.840649	NA	NA	NA	NA
JHU_6.138190532	rs7750604	6	138190533	CCDC28A	NA	NA	-0.102234	0.875141	NA	NA
JHU_6.138523832	rs55833674	6	138523833	CCDC28A	NA	NA	0.142284	0.597557	NA	NA
JHU_6.138525505	rs7765779	6	138525506	CCDC28A	NA	NA	0.116208	0.805525	NA	NA
JHU_6.138526391	rs73564959	6	138526392	CCDC28A	NA	NA	-0.187742	0.86132	NA	NA
JHU_6.138581957	rs74923101	6	138581958	CCDC28A	-0.186771	0.839134	-0.231742	0.596434	NA	NA
JHU_6.138765829	rs115420324	6	138765830	CCDC28A	NA	NA	0.229889	0.694212	NA	NA
JHU_6.139189152	rs77616535	6	139189153	CCDC28A	NA	NA	0.191513	0.86932	NA	NA
JHU_6.139560977	rs58044837	6	139560978	CCDC28A	NA	NA	0.109109	0.86989	NA	NA
JHU_6.139682183	rs9484266	6	139682184	CCDC28A	-0.123817	0.870585	NA	NA	NA	NA
JHU_6.139691939	rs74299397	6	139691940	CCDC28A	NA	NA	-0.119571	0.825291	NA	NA
rs10872514	rs10872514	6	139683605	CCDC28A	-0.123817	0.870585	NA	NA	NA	NA
rs1131431	rs1131431	6	139693834	CCDC28A	NA	NA	0.123387	0.796213	NA	NA
rs115819170	rs115819170	6	139218100	CCDC28A	-0.340456	0.748277	NA	NA	NA	NA
rs115913182	rs115913182	6	138830820	CCDC28A	NA	NA	-0.144341	0.877569	NA	NA
rs11752387	rs11752387	6	139675853	CCDC28A	-0.139543	0.795305	NA	NA	NA	NA
rs11968285	rs11968285	6	139202208	CCDC28A	NA	NA	0.20565	0.868387	NA	NA
rs12208898	rs12208898	6	139897170	CCDC28A	NA	NA	0.132525	0.844692	NA	NA
rs138944338	rs138944338	6	139380903	CCDC28A	NA	NA	0.151028	0.871418	NA	NA
rs142256155	rs142256155	6	139234084	CCDC28A	NA	NA	0.20565	0.868387	NA	NA
rs1509683	rs1509683	6	138519929	CCDC28A	NA	NA	0.108301	0.83637	NA	NA
rs17068707	rs17068707	6	139791257	CCDC28A	-0.166733	0.874222	NA	NA	NA	NA
rs185343041	rs185343041	6	139370840	CCDC28A	NA	NA	-0.132078	0.787075	NA	NA
rs2277077	rs2277077	6	139560263	CCDC28A	NA	NA	-0.148054	0.848119	NA	NA
rs2473500	rs2473500	6	139403783	CCDC28A	-0.212634	0.821683	NA	NA	NA	NA
rs2498652	rs2498652	6	139420730	CCDC28A	NA	NA	-0.145343	0.850432	NA	NA
rs2788288	rs2788288	6	138149753	CCDC28A	-0.235778	0.878014	NA	NA	NA	NA
rs34538642	rs34538642	6	139094936	CCDC28A	NA	NA	-0.19108	0.80041	NA	NA
rs4341022	rs4341022	6	138325071	CCDC28A	-0.172451	0.804503	NA	NA	NA	NA
rs4391279	rs4391279	6	139348484	CCDC28A	0.14375	0.783518	0.127684	0.80797	NA	NA
rs4598095	rs4598095	6	139023312	CCDC28A	NA	NA	-0.111721	0.880377	NA	NA
rs4895523	rs4895523	6	138747618	CCDC28A	NA	NA	-0.153579	0.609405	NA	NA
rs4896342	rs4896342	6	138631342	CCDC28A	NA	NA	0.165828	0.790872	NA	NA
rs4896366	rs4896366	6	138804767	CCDC28A	NA	NA	-0.180592	0.87265	NA	NA
rs4896392	rs4896392	6	139044135	CCDC28A	-0.175094	0.813994	NA	NA	NA	NA
rs4896431	rs4896431	6	139411399	CCDC28A	NA	NA	0.121793	0.808643	NA	NA
rs4896456	rs4896456	6	139774005	CCDC28A	0.138584	0.874217	NA	NA	NA	NA
rs55800211	rs55800211	6	138339147	CCDC28A	NA	NA	0.128428	0.847563	NA	NA
rs593098	rs593098	6	138112713	CCDC28A	-0.390712	0.506012	-0.253552	0.846182	NA	NA
rs643177	rs643177	6	138195693	CCDC28A	-0.128047	0.845028	-0.136253	0.777403	NA	NA
rs6570234	rs6570234	6	138740001	CCDC28A	NA	NA	-0.12274	0.826319	NA	NA
rs67452218	rs67452218	6	138313378	CCDC28A	NA	NA	-0.132474	0.834764	NA	NA
rs6918752	rs6918752	6	139658866	CCDC28A	NA	NA	-0.122568	0.758117	NA	NA
rs6931953	rs6931953	6	138300092	CCDC28A	NA	NA	0.138955	0.862332	NA	NA
rs6933425	rs6933425	6	139967671	CCDC28A	-0.117205	0.873311	NA	NA	NA	NA
rs719150	rs719150	6	138192761	CCDC28A	NA	NA	-0.102234	0.875141	NA	NA
rs72980749	rs72980749	6	138150853	CCDC28A	-0.185073	0.816043	-0.149681	0.873229	NA	NA
rs73562268	rs73562268	6	138128078	CCDC28A	NA	NA	0.258275	0.790882	NA	NA
rs73568918	rs73568918	6	138645667	CCDC28A	NA	NA	-0.131943	0.860216	NA	NA
rs7753262	rs7753262	6	138528413	CCDC28A	NA	NA	-0.20816	0.787965	NA	NA
rs9321634	rs9321634	6	138222510	CCDC28A	NA	NA	0.217809	0.871002	NA	NA
rs9321712	rs9321712	6	139610006	CCDC28A	NA	NA	0.175643	0.85689	NA	NA
rs9495410	rs9495410	6	139602317	CCDC28A	-0.143448	0.778476	NA	NA	NA	NA
rs9495450	rs9495450	6	139675479	CCDC28A	-0.132383	0.870957	NA	NA	NA	NA
rs9495452	rs9495452	6	139680992	CCDC28A	0.154422	0.859678	NA	NA	NA	NA
rs9495456	rs9495456	6	139692222	CCDC28A	NA	NA	-0.119571	0.825291	NA	NA
JHU_6.30730935	rs112726380	6	30730936	CCHCR1	NA	NA	0.213763	0.776618	NA	NA
JHU_6.30798475	rs112100248	6	30798476	CCHCR1	-0.459578	0.399982	NA	NA	NA	NA
JHU_6.30983922	NA	6	30983923	CCHCR1	0.189834	0.848014	NA	NA	NA	NA
JHU_6.30999064	NA	6	30999065	CCHCR1	0.14851	0.881328	NA	NA	NA	NA
JHU_6.30999177	rs6457303	6	30999178	CCHCR1	0.14851	0.881328	NA	NA	NA	NA
JHU_6.31210461	NA	6	31210462	CCHCR1	0.195165	0.864867	NA	NA	NA	NA
JHU_6.31228859	NA	6	31228860	CCHCR1	-0.231555	0.825383	NA	NA	NA	NA
JHU_6.31233231	NA	6	31233232	CCHCR1	0.233236	0.873443	NA	NA	NA	NA
JHU_6.31234506	NA	6	31234507	CCHCR1	0.233236	0.873443	NA	NA	NA	NA
JHU_6.31234555	NA	6	31234556	CCHCR1	0.233236	0.873443	NA	NA	NA	NA
JHU_6.31236200	rs12207404	6	31236201	CCHCR1	-0.225326	0.854668	NA	NA	NA	NA
JHU_6.31243026	rs28722181	6	31243027	CCHCR1	NA	NA	0.301011	0.634524	NA	NA
JHU_6.31243419	NA	6	31243420	CCHCR1	-0.182155	0.863125	NA	NA	NA	NA
JHU_6.31270638	rs6930660	6	31270639	CCHCR1	NA	NA	-0.132578	0.875616	NA	NA
JHU_6.31275602	rs34196875	6	31275603	CCHCR1	NA	NA	0.233809	0.863023	NA	NA
JHU_6.31283036	NA	6	31283037	CCHCR1	NA	NA	-0.163975	0.87993	NA	NA
JHU_6.31283249	rs55881483	6	31283250	CCHCR1	NA	NA	-0.194929	0.767628	NA	NA
JHU_6.31284108	rs9394061	6	31284109	CCHCR1	NA	NA	-0.194929	0.767628	NA	NA
JHU_6.31315410	NA	6	31315411	CCHCR1	NA	NA	0.143849	0.854324	NA	NA
JHU_6.31330344	rs9266319	6	31330345	CCHCR1	NA	NA	0.170622	0.858192	NA	NA
JHU_6.31330974	rs9266333	6	31330975	CCHCR1	NA	NA	0.170622	0.858192	NA	NA
JHU_6.31331206	NA	6	31331207	CCHCR1	NA	NA	0.170622	0.858192	NA	NA
JHU_6.31331427	rs9266342	6	31331428	CCHCR1	NA	NA	0.170622	0.858192	NA	NA
JHU_6.31333819	NA	6	31333820	CCHCR1	-0.17178	0.872588	NA	NA	NA	NA
JHU_6.31334791	rs9266381	6	31334792	CCHCR1	NA	NA	0.170622	0.858192	NA	NA
JHU_6.31335004	NA	6	31335005	CCHCR1	NA	NA	0.170622	0.858192	NA	NA
JHU_6.31335220	rs9266388	6	31335221	CCHCR1	NA	NA	0.170622	0.858192	NA	NA
JHU_6.31336434	NA	6	31336435	CCHCR1	NA	NA	0.170622	0.858192	NA	NA
JHU_6.31337114	NA	6	31337115	CCHCR1	NA	NA	0.176167	0.855163	NA	NA
JHU_6.31337457	rs138147644	6	31337458	CCHCR1	-0.181283	0.844078	NA	NA	NA	NA
JHU_6.31337803	NA	6	31337804	CCHCR1	NA	NA	0.112558	0.870756	NA	NA
JHU_6.31340112	rs2523523	6	31340113	CCHCR1	NA	NA	-0.161355	0.86932	NA	NA
JHU_6.31340157	rs9266490	6	31340158	CCHCR1	NA	NA	0.170622	0.858192	NA	NA
JHU_6.31340690	rs2844557	6	31340691	CCHCR1	NA	NA	0.22488	0.579246	NA	NA
JHU_6.31341049	rs2394991	6	31341050	CCHCR1	NA	NA	-0.161355	0.86932	NA	NA
JHU_6.31341457	rs28371049	6	31341458	CCHCR1	-0.211522	0.759225	NA	NA	NA	NA
JHU_6.31342435	rs2254549	6	31342436	CCHCR1	NA	NA	-0.161355	0.86932	NA	NA
JHU_6.31343220	rs2844550	6	31343221	CCHCR1	NA	NA	-0.161355	0.86932	NA	NA
JHU_6.31344875	rs2523634	6	31344876	CCHCR1	NA	NA	0.22488	0.579246	NA	NA
JHU_6.31345522	rs28366079	6	31345523	CCHCR1	NA	NA	-0.178073	0.836918	NA	NA
JHU_6.31345727	rs2844544	6	31345728	CCHCR1	NA	NA	-0.161355	0.86932	NA	NA
JHU_6.31346435	NA	6	31346436	CCHCR1	-0.215298	0.745601	NA	NA	NA	NA
JHU_6.31346465	rs57973545	6	31346466	CCHCR1	-0.307609	0.861743	NA	NA	NA	NA
JHU_6.31346761	rs6909549	6	31346762	CCHCR1	0.177441	0.871868	NA	NA	NA	NA
JHU_6.31349787	NA	6	31349788	CCHCR1	0.15475	0.880186	NA	NA	NA	NA
JHU_6.31350821	NA	6	31350822	CCHCR1	NA	NA	-0.166344	0.862763	NA	NA
JHU_6.31351980	rs28752470	6	31351981	CCHCR1	NA	NA	-0.161355	0.86932	NA	NA
JHU_6.31353664	rs58384271	6	31353665	CCHCR1	-0.1808	0.838041	NA	NA	NA	NA
JHU_6.31354164	rs2523482	6	31354165	CCHCR1	NA	NA	-0.161355	0.86932	NA	NA
JHU_6.31354282	rs2523481	6	31354283	CCHCR1	NA	NA	-0.161355	0.86932	NA	NA
JHU_6.31354286	rs68032572	6	31354287	CCHCR1	-0.1808	0.838041	NA	NA	NA	NA
JHU_6.31355243	NA	6	31355244	CCHCR1	-0.1808	0.838041	NA	NA	NA	NA
JHU_6.31355658	NA	6	31355659	CCHCR1	-0.170546	0.853365	NA	NA	NA	NA
JHU_6.31355956	rs67643039	6	31355957	CCHCR1	-0.17926	0.834357	NA	NA	NA	NA
JHU_6.31356045	NA	6	31356046	CCHCR1	-0.17926	0.834357	NA	NA	NA	NA
JHU_6.31356086	NA	6	31356087	CCHCR1	-0.209818	0.745601	NA	NA	NA	NA
JHU_6.31356326	NA	6	31356327	CCHCR1	-0.200053	0.779901	NA	NA	NA	NA
JHU_6.31356552	NA	6	31356553	CCHCR1	-0.17926	0.834357	NA	NA	NA	NA
JHU_6.31356802	NA	6	31356803	CCHCR1	NA	NA	0.23233	0.628203	NA	NA
JHU_6.31362309	rs16899524	6	31362310	CCHCR1	NA	NA	-0.161757	0.875141	NA	NA
JHU_6.31362769	NA	6	31362770	CCHCR1	NA	NA	0.119889	0.872842	NA	NA
JHU_6.31363025	NA	6	31363026	CCHCR1	NA	NA	0.23141	0.621977	NA	NA
JHU_6.31364034	NA	6	31364035	CCHCR1	-0.17926	0.834357	NA	NA	NA	NA
JHU_6.31364082	rs28366134	6	31364083	CCHCR1	NA	NA	-0.164493	0.865135	NA	NA
JHU_6.31427589	rs7765011	6	31427590	CCHCR1	NA	NA	-0.144443	0.861056	NA	NA
JHU_6.31456062	NA	6	31456063	CCHCR1	NA	NA	-0.183039	0.866886	NA	NA
JHU_6.31840661	rs111975965	6	31840662	CCHCR1	NA	NA	0.313721	0.845477	NA	NA
kgp11227535	rs59474238	6	31283482	CCHCR1	NA	NA	-0.187586	0.798102	NA	NA
kgp11244788	rs59727727	6	31329797	CCHCR1	-0.20434	0.798414	NA	NA	NA	NA
kgp2032937	rs17197024	6	31115965	CCHCR1	NA	NA	0.206639	0.778733	NA	NA
kgp2282702	rs114689053	6	31356650	CCHCR1	-0.17926	0.834357	NA	NA	NA	NA
kgp377310	rs9266094	6	31321268	CCHCR1	-0.209791	0.82491	NA	NA	NA	NA
kgp5866264	rs130075	6	31122502	CCHCR1	NA	NA	0.206639	0.778733	NA	NA
kgp6343262	rs6928738	6	30931059	CCHCR1	NA	NA	-0.157062	0.847422	NA	NA
kgp8826840	rs1130838	6	31237124	CCHCR1	0.23752	0.853597	NA	NA	NA	NA
kgp9711694	rs59417026	6	30905673	CCHCR1	NA	NA	0.156773	0.85829	NA	NA
rs10046127	NA	6	32017521	CCHCR1	NA	NA	0.217391	0.870449	NA	NA
rs10456057	rs10456057	6	31245534	CCHCR1	-0.225326	0.854668	NA	NA	NA	NA
rs1049623	rs1049623	6	30864829	CCHCR1	NA	NA	0.119567	0.869209	NA	NA
rs1061424	NA	6	30692583	CCHCR1	NA	NA	0.174394	0.86618	NA	NA
rs10947088	rs10947088	6	30709830	CCHCR1	NA	NA	0.174394	0.86618	NA	NA
rs111664408	rs111664408	6	31262619	CCHCR1	NA	NA	-0.246794	0.808881	NA	NA
rs112243466	rs112243466	6	31336870	CCHCR1	NA	NA	0.223726	0.587365	NA	NA
rs112367395	rs112367395	6	31349075	CCHCR1	-0.307609	0.861743	NA	NA	NA	NA
rs1128175	rs1128175	6	31150435	CCHCR1	NA	NA	-0.314411	0.870655	NA	NA
rs115194949	rs115194949	6	30993440	CCHCR1	-0.313212	0.831795	NA	NA	NA	NA
rs11753943	rs11753943	6	30905803	CCHCR1	NA	NA	-0.140095	0.859899	NA	NA
rs11757306	rs11757306	6	30807058	CCHCR1	NA	NA	-0.156497	0.807659	NA	NA
rs11963870	rs11963870	6	30735229	CCHCR1	NA	NA	0.213763	0.776618	NA	NA
rs11964663	rs11964663	6	30721933	CCHCR1	0.272933	0.875179	NA	NA	NA	NA
rs11966040	rs11966040	6	30729487	CCHCR1	NA	NA	0.213763	0.776618	NA	NA
rs12174774	rs12174774	6	31268965	CCHCR1	NA	NA	-0.237594	0.836074	NA	NA
rs12175489	rs12175489	6	31377587	CCHCR1	-0.264071	0.855335	NA	NA	NA	NA
rs12191877	rs12191877	6	31252925	CCHCR1	-0.222141	0.876689	NA	NA	NA	NA
rs12203410	rs12203410	6	30978746	CCHCR1	0.225965	0.846272	NA	NA	NA	NA
rs12209312	rs12209312	6	31244711	CCHCR1	-0.225326	0.854668	NA	NA	NA	NA
rs12210887	rs12210887	6	31815723	CCHCR1	NA	NA	-0.190471	0.875005	NA	NA
rs1245218	rs1245218	6	30348042	CCHCR1	NA	NA	-0.196364	0.778938	NA	NA
rs1264323	rs1264323	6	30855907	CCHCR1	NA	NA	0.119567	0.869209	NA	NA
rs1264620	rs1264620	6	30259356	CCHCR1	NA	NA	-0.190174	0.84998	NA	NA
rs1265078	rs1265078	6	31112602	CCHCR1	NA	NA	-0.15724	0.871886	NA	NA
rs1265086	NA	6	31109882	CCHCR1	NA	NA	0.139666	0.855797	NA	NA
rs1265087	rs1265087	6	31109810	CCHCR1	NA	NA	-0.15724	0.871886	NA	NA
rs1265094	rs1265094	6	31106893	CCHCR1	NA	NA	0.14182	0.845066	NA	NA
rs1265111	rs1265111	6	31119380	CCHCR1	NA	NA	-0.15724	0.871886	NA	NA
rs1265112	rs1265112	6	31118019	CCHCR1	NA	NA	-0.15724	0.871886	NA	NA
rs1265114	rs1265114	6	31117188	CCHCR1	NA	NA	-0.15724	0.871886	NA	NA
rs130068	rs146253527	6	31116246	CCHCR1	NA	NA	-0.14883	0.779745	NA	NA
rs130071	rs130071	6	31116210	CCHCR1	-0.200253	0.864617	-0.16964	0.847212	NA	NA
rs130078	rs130078	6	31118565	CCHCR1	NA	NA	0.185129	0.752711	NA	NA
rs13118	rs13118	6	31827286	CCHCR1	NA	NA	-0.195593	0.856146	NA	NA
rs13191099	NA	6	31241002	CCHCR1	-0.212955	0.853088	NA	NA	NA	NA
rs13191343	NA	6	31241109	CCHCR1	-0.227373	0.851167	NA	NA	NA	NA
rs13194571	rs13194571	6	31342960	CCHCR1	-0.211522	0.759225	NA	NA	NA	NA
rs13200571	rs13200571	6	31271511	CCHCR1	-0.194736	0.879089	NA	NA	NA	NA
rs13203722	NA	6	31240771	CCHCR1	-0.244528	0.829677	NA	NA	NA	NA
rs13203895	rs13203895	6	31244082	CCHCR1	-0.225326	0.854668	NA	NA	NA	NA
rs13437082	rs13437082	6	31354560	CCHCR1	-0.17926	0.834357	NA	NA	NA	NA
rs13437087	rs13437087	6	31354897	CCHCR1	-0.1808	0.838041	NA	NA	NA	NA
rs13437088	rs13437088	6	31355119	CCHCR1	-0.17926	0.834357	NA	NA	NA	NA
rs13437092	NA	6	31355056	CCHCR1	-0.177676	0.838041	NA	NA	NA	NA
rs1419664	rs1419664	6	30993313	CCHCR1	NA	NA	-0.166225	0.879076	NA	NA
rs1576	rs1576	6	31110391	CCHCR1	NA	NA	-0.15724	0.871886	NA	NA
rs1579220	rs1579220	6	30224238	CCHCR1	NA	NA	-0.236299	0.726349	NA	NA
rs1634717	rs1634717	6	30972589	CCHCR1	NA	NA	-0.157901	0.848771	NA	NA
rs17194551	rs17194551	6	30160031	CCHCR1	NA	NA	0.211312	0.807661	NA	NA
rs17199968	rs17199968	6	31358211	CCHCR1	NA	NA	-0.185827	0.85802	NA	NA
rs17719	rs17719	6	30711031	CCHCR1	NA	NA	0.174394	0.86618	NA	NA
rs1939365	rs1939365	6	31353934	CCHCR1	NA	NA	-0.161355	0.86932	NA	NA
rs2022084	rs2022084	6	31117053	CCHCR1	NA	NA	0.176864	0.804289	NA	NA
rs2057726	rs2057726	6	30335350	CCHCR1	NA	NA	-0.197089	0.829585	NA	NA
rs2073717	rs2073717	6	31122126	CCHCR1	NA	NA	0.157411	0.689185	NA	NA
rs2073719	rs2073719	6	31112925	CCHCR1	NA	NA	0.185129	0.752711	NA	NA
rs2074488	rs2074488	6	31240431	CCHCR1	NA	NA	0.298888	0.640352	NA	NA
rs2075798	rs2075798	6	31846741	CCHCR1	NA	NA	-0.314757	0.82358	NA	NA
rs2240059	rs2240059	6	31120614	CCHCR1	NA	NA	0.185898	0.74734	NA	NA
rs2240063	rs2240063	6	31114745	CCHCR1	NA	NA	0.118512	0.877162	NA	NA
rs2240064	rs2240064	6	31114573	CCHCR1	NA	NA	0.120429	0.870553	NA	NA
rs2244490	rs2244490	6	31351133	CCHCR1	NA	NA	-0.161355	0.86932	NA	NA
rs2249742	rs2249742	6	31240721	CCHCR1	NA	NA	0.171819	0.728143	NA	NA
rs2251396	rs2251396	6	31364707	CCHCR1	NA	NA	0.17359	0.830415	NA	NA
rs2251830	rs58802770	6	31016978	CCHCR1	0.159263	0.880121	NA	NA	NA	NA
rs2253802	rs2253802	6	30684686	CCHCR1	NA	NA	-0.171086	0.877295	NA	NA
rs2256175	rs2256175	6	31380449	CCHCR1	0.161892	0.873043	NA	NA	NA	NA
rs2256183	rs2256183	6	31380529	CCHCR1	0.161892	0.873043	NA	NA	NA	NA
rs2269426	rs2269426	6	32076499	CCHCR1	-0.255817	0.766502	NA	NA	NA	NA
rs2394450	rs2394450	6	30817501	CCHCR1	NA	NA	0.131244	0.84011	NA	NA
rs2394894	rs2394894	6	31206920	CCHCR1	-0.181423	0.867203	NA	NA	NA	NA
rs2394895	rs2394895	6	31206979	CCHCR1	-0.181423	0.867203	NA	NA	NA	NA
rs2394946	rs2394946	6	31221153	CCHCR1	NA	NA	0.156318	0.788108	NA	NA
rs2395471	rs2395471	6	31240692	CCHCR1	NA	NA	0.147354	0.786099	NA	NA
rs2428487	rs2428487	6	31353039	CCHCR1	NA	NA	-0.161355	0.86932	NA	NA
rs2428517	rs2428517	6	31020152	CCHCR1	0.159263	0.880121	NA	NA	NA	NA
rs2442741	rs2442741	6	31346079	CCHCR1	NA	NA	0.12232	0.849031	NA	NA
rs2442753	rs2442753	6	31351733	CCHCR1	NA	NA	0.138444	0.830439	NA	NA
rs2507980	rs2507980	6	31347877	CCHCR1	NA	NA	-0.161355	0.86932	NA	NA
rs2507995	rs2507995	6	31319215	CCHCR1	0.269817	0.880396	NA	NA	NA	NA
rs2517985	rs2517985	6	31118942	CCHCR1	NA	NA	-0.15724	0.871886	NA	NA
rs2523451	NA	6	31369151	CCHCR1	NA	NA	0.21085	0.723202	NA	NA
rs2523457	rs2523457	6	31365707	CCHCR1	NA	NA	0.188885	0.777629	NA	NA
rs2523547	rs2523547	6	31350154	CCHCR1	NA	NA	-0.178063	0.838073	NA	NA
rs2523626	rs2523626	6	31346490	CCHCR1	NA	NA	-0.161355	0.86932	NA	NA
rs2523631	rs2523631	6	31346006	CCHCR1	NA	NA	-0.161355	0.86932	NA	NA
rs2523632	rs2523632	6	31345844	CCHCR1	NA	NA	-0.161355	0.86932	NA	NA
rs2523633	rs2523633	6	31345640	CCHCR1	NA	NA	-0.161355	0.86932	NA	NA
rs2523637	rs2523637	6	31344670	CCHCR1	NA	NA	0.130997	0.846847	NA	NA
rs2523638	rs2523638	6	31344273	CCHCR1	NA	NA	0.22488	0.579246	NA	NA
rs2523639	rs2523639	6	31344098	CCHCR1	NA	NA	-0.161355	0.86932	NA	NA
rs2523833	rs2523833	6	31109947	CCHCR1	NA	NA	-0.15724	0.871886	NA	NA
rs2523864	rs2523864	6	31018546	CCHCR1	0.159263	0.880121	NA	NA	NA	NA
rs2532919	rs2532919	6	30933975	CCHCR1	NA	NA	-0.135062	0.862399	NA	NA
rs2534826	rs2534826	6	30495417	CCHCR1	NA	NA	-0.171086	0.877295	NA	NA
rs2596428	rs2596428	6	31334731	CCHCR1	NA	NA	-0.161355	0.86932	NA	NA
rs2596501	rs2596501	6	31321211	CCHCR1	NA	NA	0.176108	0.811676	NA	NA
rs2596542	rs2596542	6	31366595	CCHCR1	NA	NA	0.11637	0.87256	NA	NA
rs2596560	NA	6	31355318	CCHCR1	NA	NA	0.19592	0.755951	NA	NA
rs28360011	rs28360011	6	30166945	CCHCR1	NA	NA	-0.236299	0.726349	NA	NA
rs28360031	rs28360031	6	30314379	CCHCR1	NA	NA	-0.190174	0.84998	NA	NA
rs28360036	rs28360036	6	30538821	CCHCR1	NA	NA	-0.171086	0.877295	NA	NA
rs28366075	rs28366075	6	31344511	CCHCR1	NA	NA	-0.161355	0.86932	NA	NA
rs28366078	rs28366078	6	31345513	CCHCR1	NA	NA	-0.161355	0.86932	NA	NA
rs28366087	rs28366087	6	31352173	CCHCR1	NA	NA	-0.161355	0.86932	NA	NA
rs28366088	rs28366088	6	31352201	CCHCR1	NA	NA	-0.161355	0.86932	NA	NA
rs28366089	rs28366089	6	31352287	CCHCR1	NA	NA	-0.161355	0.86932	NA	NA
rs28366091	rs28366091	6	31352459	CCHCR1	NA	NA	-0.161355	0.86932	NA	NA
rs28366093	rs28366093	6	31352674	CCHCR1	NA	NA	-0.161355	0.86932	NA	NA
rs28366094	rs28366094	6	31352702	CCHCR1	NA	NA	-0.161355	0.86932	NA	NA
rs28366095	rs28366095	6	31352748	CCHCR1	NA	NA	-0.161355	0.86932	NA	NA
rs28366096	rs28366096	6	31352776	CCHCR1	NA	NA	-0.161355	0.86932	NA	NA
rs28366141	rs28366141	6	31364357	CCHCR1	NA	NA	-0.183314	0.827096	NA	NA
rs2844513	rs2844513	6	31388214	CCHCR1	0.161892	0.873043	NA	NA	NA	NA
rs2844514	rs2844514	6	31380340	CCHCR1	0.161892	0.873043	NA	NA	NA	NA
rs2844521	rs2844521	6	31368964	CCHCR1	NA	NA	0.11637	0.87256	NA	NA
rs2844546	rs2844546	6	31344657	CCHCR1	NA	NA	0.271629	0.845598	NA	NA
rs2844547	rs2844547	6	31344008	CCHCR1	NA	NA	-0.161355	0.86932	NA	NA
rs2844551	rs2844551	6	31342781	CCHCR1	NA	NA	0.145321	0.789583	NA	NA
rs2844555	rs2844555	6	31341379	CCHCR1	NA	NA	0.22488	0.579246	NA	NA
rs2844556	rs2844556	6	31341357	CCHCR1	NA	NA	-0.161355	0.86932	NA	NA
rs2844647	rs2844647	6	31011013	CCHCR1	0.195221	0.819973	NA	NA	NA	NA
rs2844701	rs2844701	6	30912691	CCHCR1	NA	NA	-0.140095	0.859899	NA	NA
rs2844746	rs2844746	6	30339602	CCHCR1	NA	NA	-0.159664	0.844298	NA	NA
rs2853972	rs2853972	6	31354344	CCHCR1	NA	NA	-0.164795	0.86456	NA	NA
rs2853973	rs2853973	6	31353992	CCHCR1	NA	NA	0.121923	0.860839	NA	NA
rs2853977	rs2853977	6	31379304	CCHCR1	0.161892	0.873043	NA	NA	NA	NA
rs28550357	rs28550357	6	31353323	CCHCR1	-0.1808	0.838041	NA	NA	NA	NA
rs28615506	rs28615506	6	31275691	CCHCR1	NA	NA	-0.187491	0.876965	NA	NA
rs28623422	rs28623422	6	31352986	CCHCR1	-0.1808	0.838041	NA	NA	NA	NA
rs28752477	rs28752477	6	31352255	CCHCR1	NA	NA	-0.161355	0.86932	NA	NA
rs28752479	rs28752479	6	31352366	CCHCR1	NA	NA	-0.161355	0.86932	NA	NA
rs2894202	rs2894202	6	31233270	CCHCR1	0.234684	0.872588	NA	NA	NA	NA
rs2905713	rs2905713	6	31356702	CCHCR1	NA	NA	-0.162911	0.870655	NA	NA
rs3094055	rs3094055	6	30332146	CCHCR1	NA	NA	-0.17441	0.821969	NA	NA
rs3094104	rs3094104	6	30609629	CCHCR1	NA	NA	0.158732	0.867902	NA	NA
rs3094226	rs3094226	6	31112899	CCHCR1	NA	NA	0.185129	0.752711	NA	NA
rs3094691	NA	6	31274693	CCHCR1	NA	NA	0.126336	0.87613	NA	NA
rs3095241	rs3095241	6	31215635	CCHCR1	0.195165	0.864867	NA	NA	NA	NA
rs3095250	rs3095250	6	31208340	CCHCR1	0.195165	0.864867	NA	NA	NA	NA
rs3129808	rs3129808	6	30335554	CCHCR1	NA	NA	-0.178105	0.793253	NA	NA
rs3129811	rs3129811	6	30337916	CCHCR1	NA	NA	-0.178105	0.793253	NA	NA
rs3130361	rs3130361	6	30339564	CCHCR1	NA	NA	-0.157811	0.843059	NA	NA
rs3130424	rs3130424	6	31218239	CCHCR1	-0.181423	0.867203	NA	NA	NA	NA
rs3130431	rs3130431	6	31219342	CCHCR1	0.195165	0.864867	NA	NA	NA	NA
rs3130456	rs3130456	6	31126252	CCHCR1	NA	NA	0.12754	0.834042	NA	NA
rs3130498	rs3130498	6	31117619	CCHCR1	NA	NA	0.185129	0.752711	NA	NA
rs3130542	rs3130542	6	31232111	CCHCR1	0.233236	0.873443	NA	NA	NA	NA
rs3130575	rs3130575	6	31113106	CCHCR1	NA	NA	0.185129	0.752711	NA	NA
rs3130685	rs3130685	6	31206206	CCHCR1	0.218074	0.750133	0.139884	0.866723	NA	NA
rs3130688	rs3130688	6	31210216	CCHCR1	0.195165	0.864867	NA	NA	NA	NA
rs3130780	rs3130780	6	30874308	CCHCR1	NA	NA	0.149721	0.874843	NA	NA
rs3130781	rs1732919	6	30914552	CCHCR1	NA	NA	-0.163354	0.858801	NA	NA
rs3131012	rs3131012	6	31115441	CCHCR1	NA	NA	0.118512	0.877162	NA	NA
rs3131789	NA	6	31020821	CCHCR1	0.173046	0.879105	NA	NA	NA	NA
rs3131926	rs3131926	6	31013085	CCHCR1	0.209346	0.774007	NA	NA	NA	NA
rs3132573	rs3132573	6	30840688	CCHCR1	NA	NA	0.131244	0.84011	NA	NA
rs3134750	rs3134750	6	31218087	CCHCR1	0.195165	0.864867	NA	NA	NA	NA
rs3134768	NA	6	31206844	CCHCR1	-0.202302	0.828798	NA	NA	NA	NA
rs3134769	NA	6	31205754	CCHCR1	0.229141	0.861847	NA	NA	NA	NA
rs34821683	rs34821683	6	31361974	CCHCR1	-0.16418	0.867931	NA	NA	NA	NA
rs35075694	NA	6	31236534	CCHCR1	NA	NA	0.298888	0.640352	NA	NA
rs35446580	rs35446580	6	31250796	CCHCR1	NA	NA	0.298888	0.640352	NA	NA
rs35624930	rs35624930	6	31272251	CCHCR1	NA	NA	0.262134	0.784303	NA	NA
rs3757340	rs3757340	6	30921882	CCHCR1	0.155838	0.874278	NA	NA	NA	NA
rs3868082	NA	6	31207692	CCHCR1	0.199565	0.790904	NA	NA	NA	NA
rs3869145	rs3869145	6	31851354	CCHCR1	NA	NA	0.248109	0.775255	NA	NA
rs3873352	rs3873352	6	31022113	CCHCR1	NA	NA	0.173132	0.862781	NA	NA
rs3997983	rs3997983	6	31344471	CCHCR1	NA	NA	0.22488	0.579246	NA	NA
rs4293988	rs4293988	6	31350380	CCHCR1	NA	NA	0.173376	0.854653	NA	NA
rs4335019	rs4335019	6	31275560	CCHCR1	NA	NA	-0.187491	0.876965	NA	NA
rs4624908	rs4624908	6	31342827	CCHCR1	-0.211522	0.759225	NA	NA	NA	NA
rs4711268	rs4711268	6	31354504	CCHCR1	-0.1808	0.838041	NA	NA	NA	NA
rs4711269	rs4711269	6	31354819	CCHCR1	-0.17926	0.834357	NA	NA	NA	NA
rs4711270	rs4711270	6	31354885	CCHCR1	-0.1808	0.838041	NA	NA	NA	NA
rs4713411	rs4713411	6	30987176	CCHCR1	0.193704	0.834357	NA	NA	NA	NA
rs4959067	rs4959067	6	31343702	CCHCR1	-0.211522	0.759225	NA	NA	NA	NA
rs4959072	NA	6	31346554	CCHCR1	-0.233989	0.643013	NA	NA	NA	NA
rs57052747	NA	6	31331872	CCHCR1	-0.17178	0.872588	NA	NA	NA	NA
rs60478121	rs60478121	6	31038612	CCHCR1	0.292776	0.867661	NA	NA	NA	NA
rs611572	rs611572	6	31860156	CCHCR1	NA	NA	-0.283795	0.783576	NA	NA
rs6457312	rs6457312	6	31012941	CCHCR1	0.209346	0.774007	NA	NA	NA	NA
rs6457401	rs6457401	6	31334852	CCHCR1	-0.181283	0.844078	NA	NA	NA	NA
rs66496036	rs66496036	6	31354413	CCHCR1	-0.17926	0.834357	NA	NA	NA	NA
rs67211114	rs67211114	6	31355507	CCHCR1	-0.17926	0.834357	NA	NA	NA	NA
rs67550981	NA	6	31355474	CCHCR1	-0.174617	0.843712	NA	NA	NA	NA
rs67575958	rs67575958	6	31354329	CCHCR1	-0.17926	0.834357	NA	NA	NA	NA
rs6903912	rs10483366	6	30991559	CCHCR1	0.19535	0.837665	NA	NA	NA	NA
rs6905201	rs6905201	6	31343227	CCHCR1	-0.160125	0.868262	NA	NA	NA	NA
rs6905389	rs6905389	6	30319930	CCHCR1	NA	NA	-0.211928	0.610813	NA	NA
rs6908994	rs6908994	6	31198709	CCHCR1	NA	NA	0.221274	0.859962	NA	NA
rs6909461	rs6909461	6	31353950	CCHCR1	-0.1808	0.838041	NA	NA	NA	NA
rs6910516	rs6910516	6	31343827	CCHCR1	NA	NA	0.170622	0.858192	NA	NA
rs6916357	rs6916357	6	30833826	CCHCR1	NA	NA	-0.200706	0.867719	NA	NA
rs6924952	rs6924952	6	30159297	CCHCR1	NA	NA	-0.15771	0.876605	NA	NA
rs6926927	rs6926927	6	31273992	CCHCR1	NA	NA	-0.187491	0.876965	NA	NA
rs6927154	rs6927154	6	31353541	CCHCR1	-0.1808	0.838041	NA	NA	NA	NA
rs6930944	rs6930944	6	31274036	CCHCR1	NA	NA	-0.187491	0.876965	NA	NA
rs6932070	rs6932070	6	31198896	CCHCR1	NA	NA	0.221274	0.859962	NA	NA
rs6932730	rs6932730	6	31354182	CCHCR1	-0.209818	0.745601	NA	NA	NA	NA
rs6933050	rs6933050	6	31343632	CCHCR1	NA	NA	0.170622	0.858192	NA	NA
rs6936035	rs6936035	6	31341156	CCHCR1	-0.208109	0.75492	NA	NA	NA	NA
rs73427529	rs73427529	6	30301505	CCHCR1	NA	NA	0.235423	0.703527	NA	NA
rs73728585	rs145394365	6	31434028	CCHCR1	NA	NA	-0.185423	0.853222	NA	NA
rs746647	rs746647	6	31114182	CCHCR1	NA	NA	-0.15724	0.871886	NA	NA
rs77259267	rs77259267	6	31288193	CCHCR1	NA	NA	-0.237594	0.836074	NA	NA
rs7741091	rs7741091	6	31352631	CCHCR1	-0.1808	0.838041	NA	NA	NA	NA
rs7750269	rs7750269	6	31271157	CCHCR1	NA	NA	-0.187491	0.876965	NA	NA
rs7751729	rs7751729	6	31271936	CCHCR1	-0.183347	0.873163	NA	NA	NA	NA
rs7751952	rs7751952	6	30843557	CCHCR1	NA	NA	-0.156497	0.807659	NA	NA
rs7754026	rs7754026	6	31345064	CCHCR1	-0.211522	0.759225	NA	NA	NA	NA
rs7755802	rs7755802	6	30982209	CCHCR1	0.206234	0.814857	NA	NA	NA	NA
rs7760988	rs7760988	6	31273030	CCHCR1	NA	NA	-0.187491	0.876965	NA	NA
rs7761515	rs7761515	6	31273366	CCHCR1	NA	NA	-0.187491	0.876965	NA	NA
rs7761965	rs7761965	6	31273495	CCHCR1	NA	NA	-0.187491	0.876965	NA	NA
rs7769957	rs7769957	6	31340630	CCHCR1	NA	NA	0.170622	0.858192	NA	NA
rs7775117	rs7775117	6	31345486	CCHCR1	-0.211522	0.759225	NA	NA	NA	NA
rs7775759	rs7775759	6	31352446	CCHCR1	-0.1808	0.838041	NA	NA	NA	NA
rs885910	rs885910	6	30849124	CCHCR1	NA	NA	0.119567	0.869209	NA	NA
rs886389	rs886389	6	31166887	CCHCR1	NA	NA	-0.204448	0.87057	NA	NA
rs887468	rs887468	6	31141523	CCHCR1	-0.172189	0.845028	NA	NA	NA	NA
rs8973	rs8973	6	30260284	CCHCR1	NA	NA	0.231093	0.650661	NA	NA
rs9262499	rs9262499	6	30987098	CCHCR1	0.206234	0.814857	NA	NA	NA	NA
rs9264368	rs9264368	6	31228460	CCHCR1	0.233236	0.873443	NA	NA	NA	NA
rs9264387	rs9264387	6	31229173	CCHCR1	0.233236	0.873443	NA	NA	NA	NA
rs9264548	rs9264548	6	31234771	CCHCR1	0.233236	0.873443	NA	NA	NA	NA
rs9264554	rs9264554	6	31234855	CCHCR1	0.233236	0.873443	NA	NA	NA	NA
rs9264942	rs9264942	6	31274380	CCHCR1	-0.164656	0.868498	NA	NA	NA	NA
rs9265870	rs9265870	6	31312892	CCHCR1	-0.173432	0.83446	NA	NA	NA	NA
rs9265882	rs9265882	6	31313101	CCHCR1	-0.173432	0.83446	NA	NA	NA	NA
rs9266314	rs9266314	6	31330195	CCHCR1	NA	NA	0.170622	0.858192	NA	NA
rs9266327	NA	6	31330619	CCHCR1	NA	NA	0.173431	0.856179	NA	NA
rs9266330	rs9266330	6	31330828	CCHCR1	NA	NA	0.170622	0.858192	NA	NA
rs9266331	rs9266331	6	31330868	CCHCR1	NA	NA	0.170622	0.858192	NA	NA
rs9266336	NA	6	31331135	CCHCR1	NA	NA	0.170622	0.858192	NA	NA
rs9266375	rs9266375	6	31333874	CCHCR1	NA	NA	0.170622	0.858192	NA	NA
rs9266379	rs9266379	6	31334181	CCHCR1	NA	NA	0.170622	0.858192	NA	NA
rs9266382	rs9266382	6	31334877	CCHCR1	NA	NA	0.170622	0.858192	NA	NA
rs9266383	rs9266383	6	31334987	CCHCR1	NA	NA	0.170622	0.858192	NA	NA
rs9266392	rs9266392	6	31335403	CCHCR1	NA	NA	0.170622	0.858192	NA	NA
rs9266395	rs9266395	6	31335566	CCHCR1	NA	NA	0.170622	0.858192	NA	NA
rs9266399	rs9266399	6	31335806	CCHCR1	NA	NA	0.170622	0.858192	NA	NA
rs9266402	rs9266402	6	31335933	CCHCR1	NA	NA	0.170622	0.858192	NA	NA
rs9266404	rs9266404	6	31336223	CCHCR1	NA	NA	0.170622	0.858192	NA	NA
rs9266406	rs9266406	6	31336418	CCHCR1	NA	NA	0.170622	0.858192	NA	NA
rs9266413	rs9266413	6	31336840	CCHCR1	NA	NA	0.170622	0.858192	NA	NA
rs9266709	rs9266709	6	31349257	CCHCR1	NA	NA	-0.136498	0.870535	NA	NA
rs9266722	rs9266722	6	31349922	CCHCR1	NA	NA	0.173376	0.854653	NA	NA
rs9266772	rs9266772	6	31352113	CCHCR1	NA	NA	-0.161355	0.86932	NA	NA
rs9267677	rs9267677	6	31892641	CCHCR1	NA	NA	0.153458	0.874751	NA	NA
rs9295961	rs9295961	6	31167498	CCHCR1	NA	NA	-0.204448	0.87057	NA	NA
rs9295986	rs9295986	6	31338528	CCHCR1	-0.196793	0.810953	NA	NA	NA	NA
rs9357124	rs9357124	6	31273554	CCHCR1	NA	NA	-0.237594	0.836074	NA	NA
rs9368675	rs9368675	6	31272157	CCHCR1	NA	NA	-0.187491	0.876965	NA	NA
rs9368677	rs9368677	6	31272321	CCHCR1	NA	NA	-0.237594	0.836074	NA	NA
rs9368678	rs9368678	6	31272463	CCHCR1	NA	NA	-0.187491	0.876965	NA	NA
rs9368679	rs9368679	6	31272729	CCHCR1	NA	NA	-0.207822	0.847212	NA	NA
rs9378198	rs9378198	6	31299007	CCHCR1	NA	NA	-0.187491	0.876965	NA	NA
rs9378199	rs9378199	6	31301658	CCHCR1	NA	NA	-0.237594	0.836074	NA	NA
rs9378239	rs9378239	6	31298775	CCHCR1	NA	NA	-0.187491	0.876965	NA	NA
rs9394056	rs9394056	6	31273333	CCHCR1	NA	NA	-0.187491	0.876965	NA	NA
rs9405025	rs9405025	6	31298515	CCHCR1	NA	NA	-0.237594	0.836074	NA	NA
rs9405076	rs9405076	6	31302190	CCHCR1	NA	NA	-0.237594	0.836074	NA	NA
rs9461680	rs9461680	6	31243347	CCHCR1	NA	NA	0.239138	0.63919	NA	NA
rs9501571	NA	6	31333610	CCHCR1	-0.20434	0.798414	NA	NA	NA	NA
rs9501587	NA	6	31346937	CCHCR1	NA	NA	-0.116551	0.87884	NA	NA
rs9501588	rs9501588	6	31347020	CCHCR1	NA	NA	-0.124587	0.862399	NA	NA
rs9501589	rs9501589	6	31364383	CCHCR1	NA	NA	0.169244	0.66061	NA	NA
rs9968884	rs9968884	6	30700695	CCHCR1	NA	NA	0.174394	0.86618	NA	NA
JHU_6.100364440	NA	6	100364441	CCNC	0.191159	0.848702	NA	NA	NA	NA
JHU_6.100677574	rs73760819	6	100677575	CCNC	-0.191333	0.838441	NA	NA	NA	NA
JHU_6.99735192	rs116591919	6	99735193	CCNC	NA	NA	0.126058	0.855994	NA	NA
JHU_6.99983778	rs200196641	6	99983779	CCNC	-0.164815	0.83856	NA	NA	NA	NA
rs1054227	rs1054227	6	99990856	CCNC	-0.170802	0.844492	NA	NA	NA	NA
rs13205707	rs13205707	6	100627435	CCNC	0.125644	0.824884	NA	NA	NA	NA
rs13212643	rs13212643	6	100428313	CCNC	NA	NA	-0.108249	0.869974	NA	NA
rs17059990	rs17059990	6	100428055	CCNC	-0.16008	0.867579	NA	NA	NA	NA
rs17791712	rs17791712	6	100743755	CCNC	NA	NA	-0.142881	0.86132	NA	NA
rs1883306	rs1883306	6	99279449	CCNC	0.108853	0.878014	NA	NA	NA	NA
rs221530	rs221530	6	99753499	CCNC	NA	NA	0.0965613	0.87347	NA	NA
rs2397678	rs2397678	6	100345238	CCNC	-0.111437	0.726843	NA	NA	NA	NA
rs2841287	rs2841287	6	100800122	CCNC	0.153373	0.878134	NA	NA	NA	NA
rs4467784	rs4467784	6	99138743	CCNC	NA	NA	-0.083013	0.87977	NA	NA
rs4506054	rs4506054	6	99621031	CCNC	0.113892	0.778321	NA	NA	NA	NA
rs4840097	rs4840097	6	100328198	CCNC	-0.0949888	0.821297	NA	NA	NA	NA
rs6908196	rs6908196	6	100185261	CCNC	-0.17206	0.817233	NA	NA	NA	NA
rs6913076	rs6913076	6	99763266	CCNC	NA	NA	0.0892242	0.86132	NA	NA
rs6919202	rs6919202	6	99958818	CCNC	-0.100315	0.837498	NA	NA	NA	NA
rs72917312	rs72917312	6	99787606	CCNC	NA	NA	-0.103591	0.770932	NA	NA
rs76762318	rs76762318	6	99704445	CCNC	0.178667	0.862653	NA	NA	NA	NA
rs78917065	rs78917065	6	100445364	CCNC	0.214213	0.807191	NA	NA	NA	NA
rs9403186	rs9403186	6	100324464	CCNC	-0.120458	0.792175	NA	NA	NA	NA
rs9403208	rs9403208	6	100354935	CCNC	-0.113679	0.834718	NA	NA	NA	NA
JHU_6.41020359	rs6940356	6	41020360	CCND3	0.151235	0.857547	NA	NA	NA	NA
JHU_6.41190283	NA	6	41190284	CCND3	-0.283241	0.840478	NA	NA	NA	NA
JHU_6.41422037	rs116508435	6	41422038	CCND3	-0.18958	0.863798	-0.222945	0.857767	NA	NA
JHU_6.41443036	rs74704068	6	41443037	CCND3	NA	NA	-0.401266	0.875852	NA	NA
JHU_6.41640578	rs113099270	6	41640579	CCND3	0.171928	0.86939	NA	NA	NA	NA
JHU_6.42104765	rs78882700	6	42104766	CCND3	0.345901	0.875737	NA	NA	NA	NA
JHU_6.42808920	rs112076369	6	42808921	CCND3	0.245187	0.776313	NA	NA	NA	NA
kgp17356172	rs2234245	6	41243926	CCND3	NA	NA	0.322973	0.828155	NA	NA
kgp4032815	rs1474762	6	41627052	CCND3	-0.175897	0.867517	NA	NA	NA	NA
rs112267289	rs112267289	6	41315010	CCND3	NA	NA	0.203706	0.853813	NA	NA
rs112935726	rs112935726	6	41155946	CCND3	0.239886	0.878311	NA	NA	NA	NA
rs115090309	rs115090309	6	42691431	CCND3	-0.228234	0.838901	NA	NA	NA	NA
rs11752528	NA	6	41167114	CCND3	-0.187333	0.844561	NA	NA	NA	NA
rs11759402	rs11759402	6	42723809	CCND3	-0.272279	0.878468	NA	NA	NA	NA
rs11966271	rs11966271	6	42330896	CCND3	0.194632	0.844595	NA	NA	NA	NA
rs12660438	rs12660438	6	41333340	CCND3	NA	NA	0.218549	0.852889	NA	NA
rs13191323	rs13191323	6	41038845	CCND3	-0.16186	0.825593	NA	NA	NA	NA
rs13211412	rs13211412	6	41999358	CCND3	0.35311	0.871848	NA	NA	NA	NA
rs16895221	rs16895221	6	42052751	CCND3	NA	NA	-0.194943	0.872659	NA	NA
rs16895477	rs16895477	6	42233414	CCND3	-0.196694	0.814887	NA	NA	NA	NA
rs16897648	rs16897648	6	42346138	CCND3	-0.273487	0.745601	NA	NA	NA	NA
rs1983891	rs1983891	6	41536427	CCND3	NA	NA	-0.214757	0.838	NA	NA
rs1997980	rs1997980	6	42151235	CCND3	NA	NA	-0.281941	0.867902	NA	NA
rs2104506	NA	6	41533579	CCND3	NA	NA	-0.213358	0.831691	NA	NA
rs2146705	rs2146705	6	41330218	CCND3	-0.175938	0.832542	NA	NA	NA	NA
rs2148342	rs2148342	6	41519522	CCND3	NA	NA	-0.251425	0.697982	NA	NA
rs2235678	rs2235678	6	41020510	CCND3	0.165453	0.824468	NA	NA	NA	NA
rs2272986	rs2272986	6	41037778	CCND3	0.165453	0.824468	NA	NA	NA	NA
rs2395769	rs2395769	6	41224195	CCND3	NA	NA	0.292013	0.862353	NA	NA
rs2477835	rs2477835	6	41457419	CCND3	NA	NA	-0.17227	0.867755	NA	NA
rs260225	rs260225	6	42319307	CCND3	0.188155	0.824906	NA	NA	NA	NA
rs41274882	rs41274882	6	42893560	CCND3	0.374469	0.667352	NA	NA	NA	NA
rs4365924	rs4365924	6	41995361	CCND3	NA	NA	0.279865	0.671619	NA	NA
rs4714431	rs4714431	6	41168337	CCND3	0.221071	0.877205	NA	NA	NA	NA
rs4714432	rs4714432	6	41171314	CCND3	NA	NA	0.476826	0.774532	NA	NA
rs4714520	rs4714520	6	41913778	CCND3	0.151402	0.864209	NA	NA	NA	NA
rs4714570	rs4714570	6	42098095	CCND3	-0.183357	0.832276	-0.206051	0.842089	NA	NA
rs56930691	rs56930691	6	41422830	CCND3	0.240557	0.794214	NA	NA	NA	NA
rs57933816	rs57933816	6	42948435	CCND3	0.181776	0.862164	NA	NA	NA	NA
rs61732354	rs61732354	6	42858524	CCND3	NA	NA	0.363812	0.86932	NA	NA
rs6458238	rs6458238	6	41717705	CCND3	NA	NA	-0.198366	0.827311	NA	NA
rs6458307	rs6458307	6	42731115	CCND3	-0.137651	0.879581	-0.170328	0.859145	NA	NA
rs6921198	rs6921198	6	41260766	CCND3	-0.149504	0.872993	-0.209449	0.78434	NA	NA
rs728489	rs728489	6	41366838	CCND3	NA	NA	0.34839	0.877162	NA	NA
rs73733283	rs73733283	6	41539892	CCND3	NA	NA	-0.319014	0.821224	NA	NA
rs73733747	rs73733747	6	42736739	CCND3	0.226886	0.798333	NA	NA	NA	NA
rs75682832	rs75682832	6	41014370	CCND3	-0.257603	0.767466	NA	NA	NA	NA
rs75943181	NA	6	42739980	CCND3	0.292032	0.697501	NA	NA	NA	NA
rs76161235	rs76161235	6	42373596	CCND3	-0.471618	0.635645	NA	NA	NA	NA
rs766389	rs766389	6	41406786	CCND3	-0.249626	0.787149	NA	NA	NA	NA
rs77222031	rs77222031	6	41053523	CCND3	-0.221877	0.828743	NA	NA	NA	NA
rs77259160	rs77259160	6	41394320	CCND3	0.335857	0.873476	NA	NA	NA	NA
rs7739373	rs7739373	6	40928923	CCND3	NA	NA	-0.19342	0.877162	NA	NA
rs7768605	rs7768605	6	41343599	CCND3	0.162478	0.839708	NA	NA	NA	NA
rs78331929	rs78331929	6	41453323	CCND3	0.285021	0.874015	NA	NA	NA	NA
rs78448710	rs78448710	6	41420922	CCND3	NA	NA	0.401208	0.781493	NA	NA
rs80211614	rs80211614	6	41996699	CCND3	-0.224666	0.811176	NA	NA	NA	NA
rs9357362	rs9357362	6	41433215	CCND3	-0.18785	0.855567	-0.208505	0.869737	NA	NA
rs9357364	rs9357364	6	41561180	CCND3	NA	NA	-0.228594	0.837254	NA	NA
rs9367137	rs9367137	6	42201863	CCND3	0.183241	0.849322	NA	NA	NA	NA
rs9394807	rs9394807	6	41517484	CCND3	NA	NA	-0.251425	0.697982	NA	NA
rs9394891	rs9394891	6	42220117	CCND3	0.146898	0.880854	NA	NA	NA	NA
rs9462692	NA	6	41262236	CCND3	0.15933	0.863947	NA	NA	NA	NA
rs9462772	rs9462772	6	42084516	CCND3	-0.168285	0.870293	NA	NA	NA	NA
rs9471491	rs9471491	6	41153622	CCND3	-0.152439	0.847398	NA	NA	NA	NA
rs9471554	rs9471554	6	41290719	CCND3	NA	NA	0.246207	0.754379	NA	NA
JHU_6.166528063	rs3099288	6	166528064	CCR6	-0.548267	0.859401	NA	NA	NA	NA
JHU_6.166528256	rs3127406	6	166528257	CCR6	0.590321	0.849011	NA	NA	NA	NA
JHU_6.166555788	NA	6	166555789	CCR6	0.680306	0.825049	NA	NA	NA	NA
JHU_6.166658944	rs201906245	6	166658945	CCR6	NA	NA	0.810774	0.762499	NA	NA
JHU_6.166676873	rs7761483	6	166676874	CCR6	NA	NA	1.22345	0.838217	NA	NA
JHU_6.166689829	rs9348110	6	166689830	CCR6	-0.719647	0.880901	NA	NA	NA	NA
JHU_6.166713180	rs75542495	6	166713181	CCR6	NA	NA	1.30553	0.834627	NA	NA
JHU_6.166713200	rs79630309	6	166713201	CCR6	NA	NA	1.30553	0.834627	NA	NA
JHU_6.166715844	rs7749182	6	166715845	CCR6	NA	NA	0.944996	0.795744	NA	NA
JHU_6.166718041	rs9295335	6	166718042	CCR6	NA	NA	0.964186	0.80699	NA	NA
JHU_6.166765804	rs57467363	6	166765805	CCR6	-1.08598	0.874861	NA	NA	NA	NA
JHU_6.166791956	rs115055280	6	166791957	CCR6	1.07487	0.872831	NA	NA	NA	NA
JHU_6.166879652	rs6906990	6	166879653	CCR6	NA	NA	-1.43723	0.85512	NA	NA
JHU_6.167016124	rs74430696	6	167016125	CCR6	NA	NA	1.60389	0.865454	NA	NA
JHU_6.167532754	rs375344025	6	167532755	CCR6	0.649149	0.854978	NA	NA	NA	NA
JHU_6.167580584	rs113880602	6	167580585	CCR6	-0.80437	0.838441	NA	NA	NA	NA
JHU_6.167622559	rs4709153	6	167622560	CCR6	0.856494	0.840855	1.1616	0.77407	NA	NA
JHU_6.167711013	rs3010545	6	167711014	CCR6	NA	NA	-0.748026	0.86932	NA	NA
JHU_6.167711028	rs2076010	6	167711029	CCR6	NA	NA	-0.748026	0.86932	NA	NA
JHU_6.167907378	rs139597874	6	167907379	CCR6	NA	NA	0.827203	0.853592	NA	NA
JHU_6.168061055	rs6919615	6	168061056	CCR6	NA	NA	0.762898	0.874102	NA	NA
JHU_6.168087474	rs62426005	6	168087475	CCR6	1.04118	0.86903	NA	NA	NA	NA
JHU_6.168193877	rs141773345	6	168193878	CCR6	-1.38305	0.737075	NA	NA	NA	NA
JHU_6.168207950	rs568033	6	168207951	CCR6	NA	NA	0.710585	0.868948	NA	NA
JHU_6.168544683	rs10455760	6	168544684	CCR6	NA	NA	-1.19947	0.795543	NA	NA
rs1003857	rs1003857	6	166952264	CCR6	NA	NA	0.923185	0.794037	NA	NA
rs10434907	rs10434907	6	167917664	CCR6	0.905955	0.867619	NA	NA	NA	NA
rs10806845	rs10806845	6	166561712	CCR6	0.781672	0.860398	NA	NA	NA	NA
rs112590065	rs112590065	6	168192040	CCR6	NA	NA	0.76579	0.866886	NA	NA
rs113610697	NA	6	167109379	CCR6	NA	NA	-1.47362	0.8392	NA	NA
rs12216339	rs12216339	6	167279331	CCR6	NA	NA	-1.07032	0.58823	NA	NA
rs12662116	rs12662116	6	166660086	CCR6	-0.929679	0.724991	NA	NA	NA	NA
rs139911264	rs139911264	6	167860312	CCR6	0.781581	0.856024	NA	NA	NA	NA
rs1571878	rs1571878	6	167540842	CCR6	0.859662	0.689508	NA	NA	NA	NA
rs16899256	rs16899256	6	167032664	CCR6	1.36306	0.509114	1.57224	0.557705	NA	NA
rs1998167	rs1998167	6	166718436	CCR6	NA	NA	0.715916	0.856029	NA	NA
rs2003656	rs2003656	6	167712298	CCR6	NA	NA	-0.748026	0.86932	NA	NA
rs200986611	rs200986611	6	167637075	CCR6	-1.36965	0.793958	NA	NA	NA	NA
rs2076664	rs2076664	6	168352105	CCR6	-0.777875	0.854804	NA	NA	NA	NA
rs2149089	rs2149089	6	167286806	CCR6	-0.798223	0.717879	NA	NA	NA	NA
rs2178806	rs2178806	6	167218762	CCR6	NA	NA	-0.69712	0.878911	NA	NA
rs2235269	rs2235269	6	166920567	CCR6	0.841332	0.879945	1.0304	0.876259	NA	NA
rs2345260	rs2345260	6	167129553	CCR6	0.734568	0.879948	NA	NA	NA	NA
rs3010544	rs3010544	6	167710832	CCR6	NA	NA	-0.748026	0.86932	NA	NA
rs3093013	rs3093013	6	167548259	CCR6	-1.06576	0.81104	NA	NA	NA	NA
rs3093024	rs3093024	6	167532793	CCR6	0.649149	0.854978	NA	NA	NA	NA
rs35597776	rs35597776	6	168550120	CCR6	NA	NA	-1.04955	0.821811	NA	NA
rs3728	rs3728	6	166778679	CCR6	NA	NA	-1.36375	0.805517	NA	NA
rs4504455	rs4504455	6	167814089	CCR6	0.615715	0.848622	NA	NA	NA	NA
rs4708607	rs4708607	6	168070425	CCR6	NA	NA	0.826086	0.810397	NA	NA
rs4709110	rs4709110	6	166685355	CCR6	NA	NA	1.23349	0.820558	NA	NA
rs4709180	rs4709180	6	167817996	CCR6	0.544183	0.877365	NA	NA	NA	NA
rs528738	rs528738	6	168127312	CCR6	-0.628944	0.877722	NA	NA	NA	NA
rs564551	rs564551	6	168204222	CCR6	NA	NA	0.710585	0.868948	NA	NA
rs60962212	rs60962212	6	168501254	CCR6	-0.919042	0.86706	NA	NA	NA	NA
rs6908364	rs6908364	6	167527296	CCR6	-0.566288	0.873041	NA	NA	NA	NA
rs6909041	rs6909041	6	167622697	CCR6	-0.915398	0.518097	NA	NA	NA	NA
rs6925329	rs6925329	6	166682992	CCR6	0.612372	0.813072	NA	NA	NA	NA
rs6926378	rs6926378	6	166656983	CCR6	0.584142	0.853585	0.940604	0.626931	NA	NA
rs6937935	rs6937935	6	167670223	CCR6	NA	NA	-1.23757	0.827581	NA	NA
rs6941841	rs6941841	6	166868514	CCR6	0.642474	0.872957	NA	NA	NA	NA
rs73270722	rs73270722	6	167253922	CCR6	NA	NA	0.750495	0.876242	NA	NA
rs73787050	rs73787050	6	166644974	CCR6	-1.08875	0.596298	-0.98283	0.83758	NA	NA
rs767096	rs767096	6	166532455	CCR6	0.867414	0.880347	NA	NA	NA	NA
rs77311400	rs77311400	6	166916112	CCR6	1.16027	0.810567	NA	NA	NA	NA
rs7753771	rs7753771	6	166584676	CCR6	-0.63047	0.859056	-0.891852	0.776411	NA	NA
rs7769737	rs7769737	6	167167881	CCR6	NA	NA	0.80092	0.817301	NA	NA
rs7773665	rs7773665	6	166584582	CCR6	NA	NA	-0.793316	0.818952	NA	NA
rs78877275	rs78877275	6	167282616	CCR6	NA	NA	-1.16002	0.857503	NA	NA
rs880900	rs880900	6	167139479	CCR6	-0.699703	0.835551	-0.748236	0.876306	NA	NA
rs920962	rs920962	6	166562346	CCR6	0.929576	0.834765	NA	NA	NA	NA
rs9283866	rs9283866	6	167096845	CCR6	NA	NA	0.806771	0.779131	NA	NA
rs9295328	NA	6	166595630	CCR6	0.701742	0.820521	NA	NA	NA	NA
rs9295332	rs9295332	6	166718029	CCR6	NA	NA	0.964186	0.80699	NA	NA
rs9329899	rs9329899	6	167871462	CCR6	NA	NA	0.636313	0.878261	NA	NA
rs9348131	rs9348131	6	166850798	CCR6	NA	NA	-0.819955	0.837866	NA	NA
rs9355143	rs9355143	6	168289199	CCR6	NA	NA	1.30444	0.878986	NA	NA
rs9355170	rs9355170	6	168546852	CCR6	NA	NA	-0.713479	0.853592	NA	NA
rs9356451	rs9356451	6	166656366	CCR6	NA	NA	0.903006	0.551383	NA	NA
rs9366014	NA	6	166884475	CCR6	NA	NA	-0.642078	0.880893	NA	NA
rs9393107	rs9393107	6	168187078	CCR6	-0.71862	0.837102	NA	NA	NA	NA
rs9457333	rs9457333	6	167818639	CCR6	0.544183	0.877365	NA	NA	NA	NA
JHU_6.73574403	rs1935518	6	73574404	CD109	NA	NA	0.608469	0.864704	NA	NA
JHU_6.73651039	NA	6	73651040	CD109	NA	NA	-0.858938	0.825156	NA	NA
JHU_6.73891184	rs60111089	6	73891185	CD109	0.627371	0.788267	NA	NA	NA	NA
JHU_6.74090951	rs113129818	6	74090952	CD109	-0.345191	0.805648	NA	NA	NA	NA
JHU_6.74249532	rs62438402	6	74249533	CD109	0.429258	0.876123	0.794613	0.503271	NA	NA
JHU_6.74375027	rs73458316	6	74375028	CD109	-0.240758	0.870127	NA	NA	NA	NA
JHU_6.74491557	NA	6	74491558	CD109	0.337985	0.715616	0.294238	0.879619	NA	NA
JHU_6.74509567	rs370447993	6	74509568	CD109	-0.445562	0.81732	NA	NA	NA	NA
JHU_6.74666940	NA	6	74666941	CD109	-0.605357	0.808977	NA	NA	NA	NA
JHU_6.74712730	rs78037897	6	74712731	CD109	NA	NA	-0.459037	0.875141	NA	NA
JHU_6.74762688	NA	6	74762689	CD109	0.221806	0.881773	NA	NA	NA	NA
JHU_6.74873834	rs9352073	6	74873835	CD109	NA	NA	-0.328642	0.813001	NA	NA
JHU_6.74888258	rs12527952	6	74888259	CD109	NA	NA	-0.462863	0.798102	NA	NA
JHU_6.74985310	rs200762679	6	74985311	CD109	-0.364245	0.836728	-0.569863	0.59219	NA	NA
JHU_6.75109454	rs795860	6	75109455	CD109	NA	NA	-0.790329	0.667071	NA	NA
JHU_6.75463679	rs78292617	6	75463680	CD109	-0.522571	0.834357	-0.61715	0.834261	NA	NA
rs10805974	rs10805974	6	74440514	CD109	0.26915	0.843168	0.407974	0.65911	NA	NA
rs10943116	rs10943116	6	74343662	CD109	NA	NA	0.329842	0.855834	NA	NA
rs114395784	rs114395784	6	74810243	CD109	-0.745953	0.766786	-1.16593	0.367041	NA	NA
rs12194422	rs12194422	6	74674332	CD109	-0.388717	0.700981	NA	NA	NA	NA
rs12528947	rs12528947	6	75031234	CD109	NA	NA	-0.470318	0.854036	NA	NA
rs1316495	rs1316495	6	74891934	CD109	NA	NA	-0.462863	0.798102	NA	NA
rs1320559	rs1320559	6	74855431	CD109	0.346819	0.827432	NA	NA	NA	NA
rs1489381	rs1489381	6	75015727	CD109	NA	NA	-0.365281	0.789599	NA	NA
rs16883595	rs16883595	6	74034637	CD109	NA	NA	-0.641252	0.810607	NA	NA
rs1703467	rs1703467	6	74360695	CD109	0.297864	0.875433	NA	NA	NA	NA
rs1932833	rs1932833	6	75415209	CD109	NA	NA	-0.348499	0.817708	NA	NA
rs2179954	rs2179954	6	73458220	CD109	-0.765869	0.626588	NA	NA	NA	NA
rs2246936	rs2246936	6	75062767	CD109	NA	NA	-0.650276	0.808142	NA	NA
rs2351120	rs2351120	6	74315347	CD109	NA	NA	-0.376293	0.869312	NA	NA
rs2351528	rs2351528	6	74497009	CD109	-0.325181	0.776645	NA	NA	NA	NA
rs2756335	rs2756335	6	75076788	CD109	NA	NA	-0.383726	0.873465	NA	NA
rs2788957	rs2788957	6	74924408	CD109	NA	NA	0.430764	0.860397	NA	NA
rs2840796	rs2840796	6	73571223	CD109	NA	NA	-0.301348	0.878911	NA	NA
rs2917862	rs2917862	6	74521947	CD109	NA	NA	0.348919	0.870535	NA	NA
rs3003187	rs3003187	6	74680038	CD109	NA	NA	-0.363798	0.878393	NA	NA
rs3005504	rs3005504	6	74587976	CD109	-0.293347	0.838286	-0.315239	0.874349	NA	NA
rs311685	rs311685	6	74125888	CD109	0.29822	0.847849	0.545863	0.364121	NA	NA
rs311686	rs311686	6	74125875	CD109	0.29822	0.847849	0.545863	0.364121	NA	NA
rs3799280	rs3799280	6	73888451	CD109	0.387469	0.609542	NA	NA	NA	NA
rs4032316	rs4032316	6	74340159	CD109	NA	NA	0.338201	0.834424	NA	NA
rs4235882	rs4235882	6	74693189	CD109	NA	NA	-0.471058	0.763704	NA	NA
rs4551140	rs4551140	6	74666559	CD109	-0.38678	0.749183	NA	NA	NA	NA
rs4708064	rs4708064	6	74275405	CD109	NA	NA	-0.36173	0.863082	NA	NA
rs4708076	rs4708076	6	74422722	CD109	0.346857	0.659489	0.49236	0.34512	NA	NA
rs4708108	rs4708108	6	74679386	CD109	-0.517718	0.840443	NA	NA	NA	NA
rs4708140	rs4708140	6	74982935	CD109	NA	NA	-0.368415	0.783576	NA	NA
rs474694	rs474694	6	74075771	CD109	-0.439105	0.849649	-0.499055	0.86582	NA	NA
rs5023688	rs5023688	6	74497152	CD109	-0.325181	0.776645	NA	NA	NA	NA
rs517471	rs517471	6	74036592	CD109	NA	NA	-0.549734	0.868358	NA	NA
rs554727	rs554727	6	74041165	CD109	NA	NA	0.384531	0.763157	NA	NA
rs56066998	rs56066998	6	75485023	CD109	0.304283	0.811323	NA	NA	NA	NA
rs561930	rs561930	6	74073531	CD109	0.333223	0.78149	0.58025	0.191477	NA	NA
rs56754096	NA	6	74592820	CD109	-0.331685	0.871868	NA	NA	NA	NA
rs583443	rs583443	6	74290291	CD109	NA	NA	0.347782	0.84097	NA	NA
rs62437421	rs62437421	6	75186723	CD109	NA	NA	-0.515464	0.8424	NA	NA
rs638120	rs638120	6	75105719	CD109	NA	NA	-0.717602	0.647387	NA	NA
rs685491	rs685491	6	74341221	CD109	NA	NA	-0.336558	0.846151	NA	NA
rs6915086	rs6915086	6	74771648	CD109	NA	NA	-0.448267	0.848362	NA	NA
rs6923919	rs6923919	6	74218280	CD109	-0.350077	0.830256	NA	NA	NA	NA
rs72949741	NA	6	73982498	CD109	NA	NA	-0.44334	0.83653	NA	NA
rs74965651	rs74965651	6	74771127	CD109	NA	NA	-0.578118	0.689872	NA	NA
rs7751176	rs7751176	6	74781737	CD109	NA	NA	-0.471153	0.846932	NA	NA
rs7764475	rs7764475	6	74430218	CD109	-0.253417	0.850476	-0.446341	0.452043	NA	NA
rs7765557	rs7765557	6	74993497	CD109	NA	NA	-0.365281	0.789599	NA	NA
rs7775087	rs7775087	6	73606783	CD109	NA	NA	-0.431595	0.633224	NA	NA
rs79018650	rs79018650	6	73884650	CD109	0.629305	0.766136	NA	NA	NA	NA
rs795859	rs795859	6	75071785	CD109	NA	NA	-0.96451	0.621811	NA	NA
rs9293937	rs9293937	6	74424069	CD109	NA	NA	-0.574973	0.500301	NA	NA
rs9293955	rs9293955	6	74882723	CD109	NA	NA	-0.307393	0.862253	NA	NA
rs9341459	rs9341459	6	74976178	CD109	NA	NA	-0.357028	0.857102	NA	NA
rs9341464	rs9341464	6	75040446	CD109	NA	NA	-0.528473	0.466541	NA	NA
rs9343053	NA	6	74246392	CD109	0.429258	0.876123	0.794613	0.503271	NA	NA
rs9343101	rs9343101	6	74739868	CD109	0.249504	0.851016	NA	NA	NA	NA
rs9343171	rs9343171	6	75175449	CD109	NA	NA	-0.472034	0.674206	NA	NA
rs9352063	rs9352063	6	74786250	CD109	NA	NA	0.429232	0.810788	NA	NA
rs9360732	rs9360732	6	74767624	CD109	0.279973	0.864319	0.379192	0.803979	NA	NA
rs9360769	rs9360769	6	74998457	CD109	NA	NA	-0.549751	0.314952	NA	NA
rs9442843	rs9442843	6	73460997	CD109	NA	NA	-0.310723	0.853046	NA	NA
rs9446827	rs9446827	6	73746516	CD109	NA	NA	0.397588	0.779484	NA	NA
rs9447166	rs9447166	6	74853727	CD109	0.364867	0.806652	NA	NA	NA	NA
JHU_6.109012459	rs6937254	6	109012460	CD164	0.150931	0.858489	NA	NA	NA	NA
JHU_6.109043498	rs60230962	6	109043499	CD164	NA	NA	-0.0986115	0.868227	NA	NA
JHU_6.109659588	rs28471021	6	109659589	CD164	NA	NA	0.192634	0.815815	NA	NA
JHU_6.110258496	NA	6	110258497	CD164	-0.182589	0.789446	NA	NA	NA	NA
JHU_6.110456950	NA	6	110456951	CD164	0.128527	0.873994	NA	NA	NA	NA
rs1048203	NA	6	109762236	CD164	NA	NA	0.089921	0.855163	NA	NA
rs11153123	rs11153123	6	109038333	CD164	NA	NA	0.123266	0.846182	NA	NA
rs11751776	rs11751776	6	110290678	CD164	NA	NA	0.0663671	0.879154	NA	NA
rs11969939	rs11969939	6	109851937	CD164	0.128894	0.840864	NA	NA	NA	NA
rs12527536	rs12527536	6	110331003	CD164	-0.142148	0.874422	NA	NA	NA	NA
rs17041	rs17041	6	108853493	CD164	NA	NA	0.0904096	0.790243	NA	NA
rs2492979	rs2492979	6	110108855	CD164	NA	NA	0.166119	0.762611	NA	NA
rs4267976	rs4267976	6	110299522	CD164	NA	NA	-0.110937	0.865135	NA	NA
rs4946925	rs4946925	6	108853606	CD164	-0.101743	0.869208	NA	NA	NA	NA
rs4946977	rs4946977	6	109775366	CD164	-0.129356	0.861448	NA	NA	NA	NA
rs505478	rs505478	6	109073003	CD164	NA	NA	0.1035	0.861524	NA	NA
rs56232933	rs56232933	6	109025996	CD164	NA	NA	-0.100686	0.859403	NA	NA
rs6909151	rs6909151	6	110288776	CD164	NA	NA	-0.129708	0.782445	NA	NA
rs72934064	rs72934064	6	110405467	CD164	0.12992	0.848014	NA	NA	NA	NA
rs73531690	rs73531690	6	110365787	CD164	-0.232805	0.840919	NA	NA	NA	NA
rs752727	rs752727	6	109656275	CD164	NA	NA	0.0699542	0.874658	NA	NA
rs77504265	rs77504265	6	109700632	CD164	NA	NA	-0.108258	0.845728	NA	NA
rs7753237	rs7753237	6	110378481	CD164	0.0914954	0.873854	NA	NA	NA	NA
rs7754650	rs7754650	6	109726739	CD164	NA	NA	0.0897498	0.836379	NA	NA
rs9374043	rs9374043	6	109075145	CD164	0.0808824	0.879581	NA	NA	NA	NA
rs9386845	rs9386845	6	110110554	CD164	NA	NA	0.166119	0.762611	NA	NA
JHU_6.46569986	rs116150685	6	46569987	CD2AP	-0.235071	0.875776	NA	NA	NA	NA
JHU_6.47386281	rs7774726	6	47386282	CD2AP	-0.16744	0.868978	NA	NA	NA	NA
JHU_6.47386770	rs6941637	6	47386771	CD2AP	0.204222	0.511295	NA	NA	NA	NA
JHU_6.47557116	rs9791286	6	47557117	CD2AP	NA	NA	-0.18269	0.837866	NA	NA
JHU_6.47713938	rs66645010	6	47713939	CD2AP	-0.131312	0.876952	NA	NA	NA	NA
JHU_6.47987485	rs184454044	6	47987486	CD2AP	0.15564	0.878216	NA	NA	NA	NA
JHU_6.48578498	rs1820539	6	48578499	CD2AP	NA	NA	0.173374	0.789288	NA	NA
rs1028496	rs1028496	6	46924985	CD2AP	0.155927	0.873419	NA	NA	NA	NA
rs10456573	rs10456573	6	47968236	CD2AP	NA	NA	-0.184476	0.876199	NA	NA
rs10948327	rs10948327	6	47066554	CD2AP	-0.258195	0.780865	NA	NA	NA	NA
rs116500344	rs116500344	6	47989056	CD2AP	NA	NA	-0.301252	0.86074	NA	NA
rs12201254	rs12201254	6	47119857	CD2AP	NA	NA	-0.212289	0.79284	NA	NA
rs12661015	rs12661015	6	47362455	CD2AP	NA	NA	0.190474	0.817626	NA	NA
rs12661042	rs12661042	6	47311409	CD2AP	NA	NA	0.179852	0.79936	NA	NA
rs13195772	rs13195772	6	47850479	CD2AP	-0.127003	0.874418	NA	NA	NA	NA
rs1325699	rs1325699	6	47911082	CD2AP	NA	NA	0.18963	0.799388	NA	NA
rs1329542	rs1329542	6	47696109	CD2AP	NA	NA	0.170096	0.841957	NA	NA
rs16876443	rs16876443	6	47700178	CD2AP	NA	NA	0.169096	0.842044	NA	NA
rs1738814	rs1738814	6	47093288	CD2AP	-0.139981	0.873426	NA	NA	NA	NA
rs1873318	rs1873318	6	46966274	CD2AP	NA	NA	0.16876	0.842895	NA	NA
rs1890061	rs1890061	6	47711600	CD2AP	-0.131312	0.876952	NA	NA	NA	NA
rs2210711	rs2210711	6	47382378	CD2AP	-0.16744	0.868978	NA	NA	NA	NA
rs2456924	rs2456924	6	48231163	CD2AP	NA	NA	0.157059	0.758549	NA	NA
rs332571	rs332571	6	48032148	CD2AP	-0.145296	0.836566	NA	NA	NA	NA
rs508818	rs508818	6	46829816	CD2AP	0.18	0.860975	NA	NA	NA	NA
rs58805087	rs58805087	6	47104007	CD2AP	NA	NA	0.278121	0.770748	NA	NA
rs6458563	rs6458563	6	47340783	CD2AP	NA	NA	-0.185646	0.876876	NA	NA
rs6901823	rs6901823	6	47309111	CD2AP	NA	NA	-0.144897	0.872659	NA	NA
rs6910860	rs6910860	6	47902888	CD2AP	NA	NA	-0.353443	0.783875	NA	NA
rs6939078	rs6939078	6	47845151	CD2AP	0.126647	0.87355	NA	NA	NA	NA
rs75721724	NA	6	47078362	CD2AP	-0.246564	0.811323	NA	NA	NA	NA
rs7753131	rs7753131	6	48255488	CD2AP	NA	NA	0.163169	0.815368	NA	NA
rs7755638	rs7755638	6	48329809	CD2AP	NA	NA	-0.135412	0.870553	NA	NA
rs7758684	rs7758684	6	46582156	CD2AP	0.169296	0.851437	NA	NA	NA	NA
rs80062779	rs80062779	6	47983991	CD2AP	NA	NA	-0.328662	0.839265	NA	NA
rs926774	rs926774	6	47121275	CD2AP	NA	NA	-0.143074	0.880377	NA	NA
rs9296541	rs9296541	6	47311304	CD2AP	NA	NA	-0.173394	0.823209	NA	NA
rs9367260	rs9367260	6	46914760	CD2AP	NA	NA	-0.265987	0.817581	NA	NA
rs9369704	rs9369704	6	47466833	CD2AP	NA	NA	-0.16565	0.877569	NA	NA
rs9395247	rs9395247	6	47317925	CD2AP	NA	NA	-0.208347	0.851456	NA	NA
rs9472961	rs9472961	6	46957535	CD2AP	-0.288777	0.759843	NA	NA	NA	NA
rs9473100	rs9473100	6	47387672	CD2AP	0.209241	0.553184	NA	NA	NA	NA
JHU_6.13228933	rs147870746	6	13228934	CD83	NA	NA	-0.547185	0.82339	NA	NA
JHU_6.13265372	rs202066	6	13265373	CD83	NA	NA	0.426532	0.188913	NA	NA
JHU_6.13267705	rs368058663	6	13267706	CD83	-0.326038	0.863632	NA	NA	NA	NA
JHU_6.13370958	rs371731764	6	13370959	CD83	NA	NA	-0.346499	0.343687	NA	NA
JHU_6.13410172	rs28485646	6	13410173	CD83	-0.235166	0.838041	NA	NA	NA	NA
JHU_6.13486490	NA	6	13486491	CD83	0.179217	0.871521	NA	NA	NA	NA
JHU_6.14091371	rs73724058	6	14091372	CD83	NA	NA	-0.696847	0.182726	NA	NA
JHU_6.14328145	rs117036502	6	14328146	CD83	-0.239652	0.855278	NA	NA	NA	NA
JHU_6.14522390	rs9296933	6	14522391	CD83	0.168939	0.859415	NA	NA	NA	NA
JHU_6.14554144	rs34357053	6	14554145	CD83	-0.206064	0.847959	NA	NA	NA	NA
JHU_6.14620841	rs707825	6	14620842	CD83	NA	NA	-0.385467	0.857102	NA	NA
JHU_6.14686346	rs6903072	6	14686347	CD83	-0.308119	0.727443	NA	NA	NA	NA
JHU_6.14735038	rs77261895	6	14735039	CD83	NA	NA	-0.313349	0.864078	NA	NA
rs116183945	rs116183945	6	13289194	CD83	-0.28275	0.838103	NA	NA	NA	NA
rs11963306	rs11963306	6	14296361	CD83	NA	NA	0.398419	0.863971	NA	NA
rs11965977	rs11965977	6	14555341	CD83	-0.341227	0.625412	NA	NA	NA	NA
rs1204169	rs1204169	6	13836706	CD83	NA	NA	0.20702	0.853209	NA	NA
rs1204250	rs1204250	6	13877123	CD83	0.202289	0.863713	NA	NA	NA	NA
rs12212533	rs12212533	6	13258648	CD83	NA	NA	0.239216	0.8748	NA	NA
rs1267490	rs1267490	6	14717463	CD83	NA	NA	0.35612	0.795109	NA	NA
rs1547616	rs1547616	6	14149263	CD83	-0.210529	0.820263	NA	NA	NA	NA
rs17700516	NA	6	13318845	CD83	NA	NA	-0.279202	0.872832	NA	NA
rs202072	rs202072	6	13268211	CD83	NA	NA	0.242471	0.832115	NA	NA
rs2791609	rs2791609	6	15121215	CD83	NA	NA	-0.422261	0.781365	NA	NA
rs280166	rs280166	6	13951510	CD83	-0.263731	0.726379	NA	NA	NA	NA
rs28701813	rs28701813	6	14572304	CD83	NA	NA	0.222752	0.873633	NA	NA
rs3001963	rs3001963	6	13343870	CD83	NA	NA	-0.266538	0.730929	NA	NA
rs369873	rs369873	6	14935379	CD83	-0.190249	0.873443	NA	NA	NA	NA
rs4580854	rs4580854	6	15025298	CD83	0.163848	0.865404	NA	NA	NA	NA
rs4715166	rs4715166	6	13216058	CD83	NA	NA	0.196104	0.857193	NA	NA
rs4715640	rs4715640	6	13897337	CD83	-0.313931	0.628714	NA	NA	NA	NA
rs531256	rs531256	6	13384746	CD83	NA	NA	-0.360299	0.249934	NA	NA
rs55739420	rs55739420	6	13262993	CD83	NA	NA	-0.314265	0.869262	NA	NA
rs56276003	rs56276003	6	13317279	CD83	0.189737	0.871104	NA	NA	NA	NA
rs56871358	rs56871358	6	14799909	CD83	-0.211846	0.731347	NA	NA	NA	NA
rs570315	rs570315	6	13378677	CD83	NA	NA	0.41604	0.7819	NA	NA
rs571004	rs571004	6	13344861	CD83	NA	NA	-0.330287	0.827847	NA	NA
rs58567944	rs58567944	6	14946399	CD83	-0.321808	0.631084	NA	NA	NA	NA
rs58948367	rs58948367	6	13317845	CD83	NA	NA	-0.229565	0.860614	NA	NA
rs6902553	rs6902553	6	14977206	CD83	0.291985	0.869507	NA	NA	NA	NA
rs6906466	rs6906466	6	15093021	CD83	NA	NA	0.629849	0.333619	NA	NA
rs6913034	rs6913034	6	14352513	CD83	NA	NA	0.260252	0.819081	NA	NA
rs6931586	rs6931586	6	14942248	CD83	NA	NA	-0.364191	0.879753	NA	NA
rs6936230	rs6936230	6	14328155	CD83	NA	NA	0.219737	0.874008	NA	NA
rs6937698	rs6937698	6	14521579	CD83	-0.199211	0.795854	NA	NA	NA	NA
rs6938570	rs6938570	6	14177896	CD83	0.185057	0.881051	NA	NA	NA	NA
rs73359716	rs73359716	6	14789120	CD83	-0.183709	0.832544	NA	NA	NA	NA
rs73360555	rs73360555	6	14352996	CD83	NA	NA	0.301825	0.60334	NA	NA
rs73366023	rs73366023	6	14953126	CD83	-0.329024	0.871076	NA	NA	NA	NA
rs737548	rs737548	6	14345024	CD83	NA	NA	0.275444	0.823197	NA	NA
rs76536388	rs76536388	6	14924390	CD83	0.236206	0.687971	NA	NA	NA	NA
rs7738797	rs7738797	6	14115821	CD83	-0.164263	0.879068	NA	NA	NA	NA
rs7768704	rs7768704	6	14118998	CD83	NA	NA	0.230138	0.852292	NA	NA
rs78267078	rs78267078	6	13385635	CD83	NA	NA	0.284606	0.879647	NA	NA
rs78889869	rs78889869	6	14626846	CD83	-0.339382	0.778534	NA	NA	NA	NA
rs857475	rs857475	6	14599167	CD83	-0.21573	0.787518	NA	NA	NA	NA
rs9296921	rs9296921	6	14129538	CD83	NA	NA	-0.279938	0.775196	NA	NA
rs9367488	rs9367488	6	13462405	CD83	-0.322512	0.684188	NA	NA	NA	NA
rs9476648	rs9476648	6	14743783	CD83	NA	NA	0.236046	0.872344	NA	NA
JHU_6.109617069	rs9480924	6	109617070	CDC40	NA	NA	-0.0857269	0.798425	NA	NA
JHU_6.110241770	NA	6	110241771	CDC40	-0.142051	0.877498	NA	NA	NA	NA
JHU_6.110400591	NA	6	110400592	CDC40	NA	NA	0.0924172	0.694769	NA	NA
JHU_6.110434112	NA	6	110434113	CDC40	NA	NA	0.106449	0.665133	NA	NA
JHU_6.110456950	NA	6	110456951	CDC40	NA	NA	0.110949	0.805863	NA	NA
JHU_6.111266180	NA	6	111266181	CDC40	0.0965548	0.859023	NA	NA	NA	NA
JHU_6.111564680	rs200663809	6	111564681	CDC40	-0.123672	0.880886	NA	NA	NA	NA
rs1008084	rs1008084	6	109626965	CDC40	NA	NA	-0.0934469	0.778283	NA	NA
rs115666311	rs115666311	6	109827606	CDC40	0.146983	0.868411	NA	NA	NA	NA
rs12191724	rs12191724	6	110486412	CDC40	NA	NA	-0.143262	0.774578	NA	NA
rs12198043	rs12198043	6	110771046	CDC40	0.148005	0.858888	NA	NA	NA	NA
rs12661704	rs12661704	6	111560890	CDC40	-0.140235	0.861315	NA	NA	NA	NA
rs17679731	rs17679731	6	111506901	CDC40	-0.289509	0.655477	NA	NA	NA	NA
rs1989634	rs1989634	6	110846248	CDC40	NA	NA	-0.0970976	0.845429	NA	NA
rs399561	rs399561	6	109524979	CDC40	NA	NA	0.0783553	0.836134	NA	NA
rs4128997	rs4128997	6	110303618	CDC40	-0.160473	0.86474	NA	NA	NA	NA
rs4267976	rs4267976	6	110299522	CDC40	0.143227	0.879856	NA	NA	NA	NA
rs4604297	rs4604297	6	110209191	CDC40	0.157743	0.82111	NA	NA	NA	NA
rs58279044	rs58279044	6	110169045	CDC40	0.193194	0.546567	NA	NA	NA	NA
rs62421953	rs62421953	6	111525409	CDC40	-0.275233	0.500583	NA	NA	NA	NA
rs62435910	rs62435910	6	110652132	CDC40	-0.128617	0.835628	NA	NA	NA	NA
rs72934064	rs72934064	6	110405467	CDC40	NA	NA	0.102498	0.812968	NA	NA
rs7740408	rs7740408	6	110229633	CDC40	NA	NA	-0.0735872	0.839062	NA	NA
rs77504265	rs77504265	6	109700632	CDC40	-0.150215	0.838901	NA	NA	NA	NA
rs7754456	rs7754456	6	111387327	CDC40	0.167093	0.817012	NA	NA	NA	NA
rs7767970	rs7767970	6	110796139	CDC40	NA	NA	-0.0933986	0.84904	NA	NA
rs7771618	rs7771618	6	111131329	CDC40	0.191826	0.881435	NA	NA	NA	NA
rs78507598	rs78507598	6	110949723	CDC40	0.225883	0.838286	0.196278	0.647944	NA	NA
rs79473831	rs79473831	6	110857260	CDC40	NA	NA	-0.0982055	0.792403	NA	NA
rs853558	rs853558	6	110865106	CDC40	NA	NA	0.0898761	0.762338	NA	NA
rs9372223	rs9372223	6	109987242	CDC40	-0.165125	0.808672	NA	NA	NA	NA
rs9400335	rs9400335	6	110191623	CDC40	0.20795	0.627663	NA	NA	NA	NA
rs9487244	rs9487244	6	110194352	CDC40	-0.162586	0.844488	NA	NA	NA	NA
JHU_6.43383844	rs200283544	6	43383845	CDC5L	0.165762	0.303986	NA	NA	NA	NA
JHU_6.43622924	rs11967462	6	43622925	CDC5L	NA	NA	0.0650201	0.846182	NA	NA
JHU_6.43771692	rs73733603	6	43771693	CDC5L	0.0839835	0.880663	NA	NA	NA	NA
JHU_6.43773738	rs7745046	6	43773739	CDC5L	-0.102953	0.873806	-0.088095	0.865187	NA	NA
JHU_6.43788195	rs10046366	6	43788196	CDC5L	0.0743543	0.787877	NA	NA	NA	NA
JHU_6.43837770	rs144643533	6	43837771	CDC5L	-0.103941	0.872241	NA	NA	NA	NA
JHU_6.43881032	rs115529618	6	43881033	CDC5L	NA	NA	0.10065	0.834849	NA	NA
JHU_6.43888106	rs113614479	6	43888107	CDC5L	0.149022	0.706062	NA	NA	NA	NA
JHU_6.44399188	rs564990	6	44399189	CDC5L	NA	NA	-0.0521347	0.87874	NA	NA
kgp11737027	rs10948085	6	43693563	CDC5L	0.0961482	0.786148	NA	NA	NA	NA
rs10948131	rs10948131	6	44291641	CDC5L	0.0663153	0.87215	NA	NA	NA	NA
rs11968657	rs11968657	6	43959008	CDC5L	0.122125	0.822412	0.141846	0.422237	NA	NA
rs1214752	rs1214752	6	43396325	CDC5L	0.0743522	0.805577	NA	NA	NA	NA
rs12208605	rs12208605	6	44963735	CDC5L	NA	NA	-0.0873519	0.829585	NA	NA
rs1317840	rs1317840	6	43806921	CDC5L	NA	NA	-0.070014	0.821921	NA	NA
rs13211073	rs13211073	6	43768435	CDC5L	-0.0769064	0.808984	NA	NA	NA	NA
rs1322656	rs1322656	6	44527412	CDC5L	-0.101714	0.840679	NA	NA	NA	NA
rs1740073	rs1740073	6	43947398	CDC5L	NA	NA	0.0594386	0.819898	NA	NA
rs1767788	rs1767788	6	44595393	CDC5L	NA	NA	-0.0708232	0.847815	NA	NA
rs190137	rs190137	6	44670330	CDC5L	0.135252	0.861049	NA	NA	NA	NA
rs2146323	rs2146323	6	43745095	CDC5L	0.123542	0.761715	NA	NA	NA	NA
rs2273667	rs2273667	6	44413736	CDC5L	NA	NA	-0.0608827	0.821484	NA	NA
rs2277125	NA	6	43640099	CDC5L	NA	NA	-0.0659798	0.879154	NA	NA
rs2295333	rs2295333	6	43968814	CDC5L	NA	NA	-0.0965055	0.740814	NA	NA
rs2894536	rs182434450	6	43801878	CDC5L	-0.082227	0.67033	NA	NA	NA	NA
rs3025006	NA	6	43747248	CDC5L	0.0756114	0.770089	NA	NA	NA	NA
rs3025029	rs3025029	6	43750556	CDC5L	NA	NA	-0.0914296	0.870089	NA	NA
rs3025033	rs3025033	6	43751075	CDC5L	0.0762569	0.843084	NA	NA	NA	NA
rs3025039	rs3025039	6	43752536	CDC5L	NA	NA	-0.0932773	0.838516	NA	NA
rs324148	rs324148	6	44196578	CDC5L	0.112695	0.863343	0.0931732	0.864547	NA	NA
rs3813502	rs3813502	6	44121216	CDC5L	NA	NA	0.0577203	0.85016	NA	NA
rs4711749	rs4711749	6	43694823	CDC5L	0.0965212	0.526302	NA	NA	NA	NA
rs4714729	rs4714729	6	43942389	CDC5L	NA	NA	-0.0712594	0.810814	NA	NA
rs4714784	rs4714784	6	44324600	CDC5L	NA	NA	-0.0506781	0.867631	NA	NA
rs56147306	rs56147306	6	43809111	CDC5L	NA	NA	0.0696758	0.698819	NA	NA
rs59349528	rs59349528	6	44566150	CDC5L	NA	NA	-0.0643092	0.868002	NA	NA
rs60948175	rs60948175	6	43876967	CDC5L	NA	NA	-0.0751885	0.737179	NA	NA
rs6458350	rs6458350	6	43789616	CDC5L	0.0743543	0.787877	NA	NA	NA	NA
rs666462	rs666462	6	44205027	CDC5L	0.0983089	0.631237	0.0740925	0.730847	NA	NA
rs6911440	rs6911440	6	43790250	CDC5L	0.0785131	0.854804	NA	NA	NA	NA
rs6914440	rs6914440	6	43778487	CDC5L	0.136717	0.753335	NA	NA	NA	NA
rs6925499	rs6925499	6	45008779	CDC5L	0.076431	0.85463	NA	NA	NA	NA
rs6925999	rs6925999	6	43807999	CDC5L	NA	NA	0.0647613	0.764524	NA	NA
rs6931752	rs6931752	6	44471370	CDC5L	NA	NA	-0.100436	0.856043	NA	NA
rs72857283	rs72857283	6	43435996	CDC5L	0.134709	0.872839	NA	NA	NA	NA
rs73418249	rs73418249	6	43799637	CDC5L	-0.0673534	0.863222	NA	NA	NA	NA
rs73736925	rs73736925	6	44003806	CDC5L	NA	NA	0.0699771	0.791231	NA	NA
rs76648298	rs76648298	6	43936339	CDC5L	NA	NA	-0.0584661	0.83717	NA	NA
rs77309991	rs77309991	6	43880054	CDC5L	NA	NA	0.116119	0.743724	NA	NA
rs7759686	rs7759686	6	43943793	CDC5L	0.0819136	0.863798	NA	NA	NA	NA
rs7764227	rs7764227	6	43913988	CDC5L	NA	NA	-0.149402	0.17571	NA	NA
rs7767396	rs7767396	6	43927050	CDC5L	0.0728256	0.826454	NA	NA	NA	NA
rs7775611	rs7775611	6	43652770	CDC5L	NA	NA	-0.0692845	0.685302	NA	NA
rs78845758	rs78845758	6	43827777	CDC5L	NA	NA	-0.11914	0.815368	NA	NA
rs833061	rs833061	6	43737486	CDC5L	0.0643843	0.879786	NA	NA	NA	NA
rs833070	rs833070	6	43742626	CDC5L	0.0978607	0.750688	NA	NA	NA	NA
rs910606	rs910606	6	43953329	CDC5L	0.0806804	0.866914	NA	NA	NA	NA
rs9381324	rs9381324	6	44407897	CDC5L	NA	NA	-0.0655099	0.797803	NA	NA
rs9395012	rs9395012	6	44350716	CDC5L	NA	NA	-0.0618257	0.829769	NA	NA
rs9395028	rs9395028	6	44463388	CDC5L	NA	NA	-0.0936245	0.850734	NA	NA
rs943075	rs943075	6	43922205	CDC5L	NA	NA	-0.107172	0.789706	NA	NA
rs9462925	rs9462925	6	43756493	CDC5L	0.144793	0.646317	NA	NA	NA	NA
rs9472114	rs9472114	6	43695675	CDC5L	0.0867528	0.704548	NA	NA	NA	NA
rs9472115	rs9472115	6	43697187	CDC5L	-0.0870069	0.779901	NA	NA	NA	NA
JHU_6.111341124	NA	6	111341125	CDK19	NA	NA	-0.131768	0.640887	NA	NA
JHU_6.111422149	NA	6	111422150	CDK19	NA	NA	-0.243666	0.507044	NA	NA
JHU_6.111620611	rs11968478	6	111620612	CDK19	NA	NA	-0.123332	0.701099	NA	NA
JHU_6.111975861	rs74415117	6	111975862	CDK19	-0.148731	0.845359	NA	NA	NA	NA
JHU_6.112013303	rs1794785	6	112013304	CDK19	NA	NA	0.130908	0.866464	NA	NA
rs1096136	rs1096136	6	110016656	CDK19	-0.245061	0.81823	NA	NA	NA	NA
rs12111403	rs12111403	6	110474491	CDK19	0.135813	0.83961	NA	NA	NA	NA
rs12191724	rs12191724	6	110486412	CDK19	0.194421	0.836566	NA	NA	NA	NA
rs12661704	rs12661704	6	111560890	CDK19	NA	NA	0.105755	0.875677	NA	NA
rs1630896	rs1630896	6	111973750	CDK19	-0.154248	0.794996	NA	NA	NA	NA
rs17072801	rs17072801	6	111966134	CDK19	0.106088	0.839089	NA	NA	NA	NA
rs1726131	rs1726131	6	111977860	CDK19	-0.274631	0.677672	NA	NA	NA	NA
rs173286	rs173286	6	111613594	CDK19	NA	NA	0.117726	0.469139	NA	NA
rs174384	rs174384	6	111914825	CDK19	NA	NA	-0.0837104	0.846072	NA	NA
rs1883136	rs1883136	6	111907023	CDK19	NA	NA	-0.102208	0.621867	NA	NA
rs240969	rs240969	6	111635808	CDK19	NA	NA	0.111824	0.650216	NA	NA
rs2817804	rs2817804	6	110938109	CDK19	-0.123602	0.850186	NA	NA	NA	NA
rs28385604	rs28385604	6	110305833	CDK19	-0.145265	0.75489	NA	NA	NA	NA
rs4484552	rs4484552	6	110256120	CDK19	NA	NA	0.139493	0.852292	NA	NA
rs4947113	rs4947113	6	111648380	CDK19	NA	NA	0.0820738	0.860532	NA	NA
rs58921542	rs58921542	6	110671120	CDK19	0.151553	0.611816	NA	NA	NA	NA
rs62435949	rs62435949	6	110673624	CDK19	0.122145	0.877782	NA	NA	NA	NA
rs6936591	NA	6	110429365	CDK19	0.248739	0.825049	NA	NA	NA	NA
rs7453570	rs7453570	6	110234475	CDK19	NA	NA	-0.093888	0.822106	NA	NA
rs75822547	NA	6	111994342	CDK19	-0.276567	0.837102	NA	NA	NA	NA
rs9320354	rs9320354	6	111336435	CDK19	NA	NA	-0.118545	0.792953	NA	NA
rs9398272	rs9398272	6	111843548	CDK19	NA	NA	0.0719626	0.879376	NA	NA
rs9487347	rs9487347	6	110609933	CDK19	0.13192	0.865171	NA	NA	NA	NA
rs9487669	rs9487669	6	111880086	CDK19	NA	NA	-0.0931399	0.868675	NA	NA
JHU_6.19559312	rs79013689	6	19559313	CDKAL1	-0.376778	0.41942	NA	NA	NA	NA
JHU_6.20736367	rs191296800	6	20736368	CDKAL1	NA	NA	0.170327	0.847575	NA	NA
JHU_6.21242576	rs113774117	6	21242577	CDKAL1	-0.159777	0.844078	NA	NA	NA	NA
JHU_6.21332502	rs202101842	6	21332503	CDKAL1	NA	NA	0.121807	0.852164	NA	NA
JHU_6.21332507	rs61138725	6	21332508	CDKAL1	NA	NA	0.121807	0.852164	NA	NA
JHU_6.21332660	rs6930236	6	21332661	CDKAL1	NA	NA	0.121807	0.852164	NA	NA
JHU_6.21444217	NA	6	21444218	CDKAL1	0.227826	0.811349	NA	NA	NA	NA
JHU_6.21517631	rs9466119	6	21517632	CDKAL1	-0.254105	0.821556	NA	NA	NA	NA
JHU_6.21792820	NA	6	21792821	CDKAL1	0.172943	0.878311	NA	NA	NA	NA
JHU_6.22040455	rs9366423	6	22040456	CDKAL1	0.103846	0.870993	NA	NA	NA	NA
JHU_6.22086995	NA	6	22086996	CDKAL1	-0.173061	0.867203	NA	NA	NA	NA
JHU_6.22107166	rs9466266	6	22107167	CDKAL1	-0.168747	0.868189	NA	NA	NA	NA
JHU_6.22218714	NA	6	22218715	CDKAL1	NA	NA	-0.224764	0.732113	NA	NA
JHU_6.22220513	rs74371547	6	22220514	CDKAL1	-0.282701	0.790106	NA	NA	NA	NA
rs10484390	rs10484390	6	22073654	CDKAL1	-0.125385	0.863035	NA	NA	NA	NA
rs10946345	rs10946345	6	19893852	CDKAL1	0.215916	0.780185	NA	NA	NA	NA
rs112024075	rs112024075	6	21265567	CDKAL1	-0.343967	0.297587	NA	NA	NA	NA
rs112194893	rs112194893	6	22205704	CDKAL1	NA	NA	-0.151325	0.876134	NA	NA
rs114919920	rs114919920	6	20927171	CDKAL1	-0.144633	0.874286	NA	NA	NA	NA
rs11751377	rs11751377	6	22153416	CDKAL1	0.131896	0.879396	NA	NA	NA	NA
rs11964838	rs11964838	6	22139489	CDKAL1	NA	NA	-0.167853	0.792035	NA	NA
rs1202209	rs1202209	6	20180235	CDKAL1	NA	NA	0.0954455	0.874153	NA	NA
rs1202298	rs1202298	6	19928208	CDKAL1	0.116164	0.871253	NA	NA	NA	NA
rs12190289	rs12190289	6	20500563	CDKAL1	0.146003	0.79924	NA	NA	NA	NA
rs12201217	rs12201217	6	21211797	CDKAL1	NA	NA	-0.0919467	0.88026	NA	NA
rs12210951	rs12210951	6	21936868	CDKAL1	-0.198125	0.804035	NA	NA	NA	NA
rs12528660	rs12528660	6	19876533	CDKAL1	NA	NA	0.14564	0.863772	NA	NA
rs12664336	rs12664336	6	21210903	CDKAL1	NA	NA	-0.126477	0.77238	NA	NA
rs13208362	rs13208362	6	19694288	CDKAL1	-0.184416	0.85984	NA	NA	NA	NA
rs16882896	rs16882896	6	19902519	CDKAL1	NA	NA	-0.118964	0.825443	NA	NA
rs17547572	rs17547572	6	19708229	CDKAL1	NA	NA	0.215656	0.756652	NA	NA
rs1936896	rs1936896	6	19644251	CDKAL1	NA	NA	0.105075	0.850432	NA	NA
rs1980458	rs1980458	6	20973652	CDKAL1	-0.155405	0.705165	NA	NA	NA	NA
rs1997691	rs1997691	6	19906838	CDKAL1	-0.133547	0.810953	NA	NA	NA	NA
rs4289633	rs4289633	6	22160802	CDKAL1	-0.131798	0.811499	NA	NA	NA	NA
rs4307160	rs4307160	6	20942196	CDKAL1	-0.211709	0.763025	NA	NA	NA	NA
rs4710983	rs4710983	6	21734202	CDKAL1	NA	NA	0.114016	0.828826	NA	NA
rs4712463	rs4712463	6	20204711	CDKAL1	0.183281	0.834062	NA	NA	NA	NA
rs4712573	rs4712573	6	20966438	CDKAL1	-0.188788	0.554951	NA	NA	NA	NA
rs499899	rs499899	6	20001747	CDKAL1	-0.344991	0.686775	NA	NA	NA	NA
rs6456389	rs6456389	6	20990153	CDKAL1	-0.196672	0.865564	NA	NA	NA	NA
rs6900676	rs6900676	6	21697176	CDKAL1	NA	NA	0.0951805	0.83804	NA	NA
rs6923485	rs6923485	6	19693784	CDKAL1	-0.16044	0.861568	NA	NA	NA	NA
rs73731211	rs73731211	6	19845547	CDKAL1	0.229442	0.726885	NA	NA	NA	NA
rs74966656	rs74966656	6	22164198	CDKAL1	NA	NA	-0.159306	0.860272	NA	NA
rs77443438	rs77443438	6	22133765	CDKAL1	NA	NA	-0.192308	0.820082	NA	NA
rs7746995	rs7746995	6	21686064	CDKAL1	NA	NA	0.12952	0.851129	NA	NA
rs7760407	rs7760407	6	20442308	CDKAL1	0.128247	0.842264	NA	NA	NA	NA
rs78529444	rs78529444	6	21722481	CDKAL1	NA	NA	0.183364	0.866703	NA	NA
rs840982	rs840982	6	21740321	CDKAL1	NA	NA	-0.10305	0.768596	NA	NA
rs9295511	rs9295511	6	21478086	CDKAL1	NA	NA	0.0879435	0.856079	NA	NA
rs9350319	rs9350319	6	21100044	CDKAL1	0.103869	0.858875	NA	NA	NA	NA
rs9368392	rs9368392	6	22020902	CDKAL1	-0.238915	0.687165	NA	NA	NA	NA
rs9466002	rs9466002	6	21224055	CDKAL1	NA	NA	0.109223	0.824973	NA	NA
JHU_6.35849952	rs116241097	6	35849953	CDKN1A	NA	NA	-0.424887	0.815368	NA	NA
JHU_6.36230077	rs12173412	6	36230078	CDKN1A	NA	NA	-0.197659	0.871418	NA	NA
JHU_6.36443537	rs77115072	6	36443538	CDKN1A	-0.171463	0.827607	NA	NA	NA	NA
JHU_6.36500859	rs853874	6	36500860	CDKN1A	-0.200271	0.750943	NA	NA	NA	NA
JHU_6.37001210	rs1753294	6	37001211	CDKN1A	-0.212045	0.676031	NA	NA	NA	NA
JHU_6.37003826	rs200529362	6	37003827	CDKN1A	-0.164534	0.838441	NA	NA	NA	NA
JHU_6.37373630	rs9380662	6	37373631	CDKN1A	-0.392392	0.690311	NA	NA	NA	NA
JHU_6.37386482	rs9369002	6	37386483	CDKN1A	-0.184195	0.834718	NA	NA	NA	NA
JHU_6.37523574	rs116377297	6	37523575	CDKN1A	NA	NA	0.273099	0.863488	NA	NA
kgp6332070	rs12199552	6	36299975	CDKN1A	0.220583	0.705179	NA	NA	NA	NA
rs1061632	rs1061632	6	36457484	CDKN1A	0.221985	0.695519	NA	NA	NA	NA
rs10807154	rs10807154	6	35742308	CDKN1A	0.169684	0.862653	NA	NA	NA	NA
rs114823699	rs114823699	6	37603176	CDKN1A	-0.410744	0.580352	NA	NA	NA	NA
rs1150789	rs1150789	6	37180355	CDKN1A	0.283578	0.858071	NA	NA	NA	NA
rs11755329	rs11755329	6	37368362	CDKN1A	0.371655	0.864319	NA	NA	NA	NA
rs12527956	rs12527956	6	37510914	CDKN1A	NA	NA	-0.291693	0.84679	NA	NA
rs12665222	rs12665222	6	36248957	CDKN1A	NA	NA	0.263802	0.804392	NA	NA
rs195438	rs195438	6	37367607	CDKN1A	NA	NA	0.195103	0.86587	NA	NA
rs2071794	rs2071794	6	36343151	CDKN1A	NA	NA	0.158755	0.858915	NA	NA
rs2239808	rs2239808	6	36446975	CDKN1A	0.217323	0.689979	NA	NA	NA	NA
rs236387	rs236387	6	36784327	CDKN1A	0.175563	0.8484	NA	NA	NA	NA
rs236468	rs236468	6	36696904	CDKN1A	NA	NA	-0.188828	0.803939	NA	NA
rs3176336	rs3176336	6	36648816	CDKN1A	NA	NA	-0.29999	0.789715	NA	NA
rs3734318	rs3734318	6	37517871	CDKN1A	NA	NA	-0.392	0.618234	NA	NA
rs3846881	rs3846881	6	37635559	CDKN1A	-0.224451	0.809461	NA	NA	NA	NA
rs4144258	rs4144258	6	37087349	CDKN1A	0.161827	0.873163	NA	NA	NA	NA
rs4598	rs4598	6	36462007	CDKN1A	0.160572	0.870132	NA	NA	NA	NA
rs4711453	rs4711453	6	36439391	CDKN1A	-0.175001	0.812133	NA	NA	NA	NA
rs4714068	rs4714068	6	37455642	CDKN1A	0.434183	0.727766	NA	NA	NA	NA
rs4714084	rs4714084	6	37585221	CDKN1A	0.283452	0.864176	NA	NA	NA	NA
rs57137063	rs57137063	6	36786072	CDKN1A	0.288456	0.828938	NA	NA	NA	NA
rs58680651	rs58680651	6	37092617	CDKN1A	NA	NA	0.390925	0.786751	NA	NA
rs6457993	rs6457993	6	37517485	CDKN1A	NA	NA	-0.248403	0.793528	NA	NA
rs6458006	rs6458006	6	37596982	CDKN1A	-0.30056	0.850024	NA	NA	NA	NA
rs664370	rs664370	6	36393816	CDKN1A	-0.175492	0.840612	NA	NA	NA	NA
rs671516	rs671516	6	36535688	CDKN1A	-0.199272	0.74082	NA	NA	NA	NA
rs67362112	NA	6	36758622	CDKN1A	NA	NA	-0.26604	0.835789	NA	NA
rs6922223	rs6922223	6	37548744	CDKN1A	-0.174618	0.856024	NA	NA	NA	NA
rs708017	rs708017	6	36996773	CDKN1A	-0.197222	0.767567	NA	NA	NA	NA
rs72848551	rs72848551	6	36260529	CDKN1A	NA	NA	0.31087	0.763997	NA	NA
rs72857303	NA	6	37523525	CDKN1A	0.365239	0.635113	NA	NA	NA	NA
rs73416207	rs73416207	6	36757724	CDKN1A	0.353811	0.863947	NA	NA	NA	NA
rs762623	rs762623	6	36645466	CDKN1A	-0.325725	0.876664	NA	NA	NA	NA
rs7752049	rs7752049	6	35723417	CDKN1A	0.152093	0.865404	NA	NA	NA	NA
rs7759063	rs7759063	6	36946458	CDKN1A	NA	NA	0.171737	0.870358	NA	NA
rs7772210	rs7772210	6	36936771	CDKN1A	-0.18656	0.852699	NA	NA	NA	NA
rs77816641	rs77816641	6	36676477	CDKN1A	NA	NA	0.224227	0.873374	NA	NA
rs78375037	rs78375037	6	37409127	CDKN1A	-0.339696	0.849132	NA	NA	NA	NA
rs80171676	rs80171676	6	36795774	CDKN1A	NA	NA	-0.205267	0.857102	NA	NA
rs813079	rs813079	6	37618307	CDKN1A	-0.236627	0.786132	NA	NA	NA	NA
rs831481	rs831481	6	37002182	CDKN1A	-0.164534	0.838441	NA	NA	NA	NA
rs831486	rs831486	6	37001267	CDKN1A	-0.212045	0.676031	NA	NA	NA	NA
rs831490	rs831490	6	36999579	CDKN1A	-0.164534	0.838441	NA	NA	NA	NA
rs853877	rs853877	6	36521436	CDKN1A	NA	NA	0.287887	0.797455	NA	NA
rs876796	rs876796	6	37647644	CDKN1A	0.29394	0.755188	NA	NA	NA	NA
rs914351	rs914351	6	37518181	CDKN1A	-0.16217	0.874217	NA	NA	NA	NA
rs9296229	rs9296229	6	37636354	CDKN1A	-0.1746	0.800791	NA	NA	NA	NA
rs9368920	rs9368920	6	36242317	CDKN1A	NA	NA	0.272966	0.655029	NA	NA
rs9369012	rs9369012	6	37584079	CDKN1A	0.226029	0.736242	NA	NA	NA	NA
rs9380673	rs9380673	6	37415125	CDKN1A	0.434183	0.727766	NA	NA	NA	NA
rs9462263	rs9462263	6	37099953	CDKN1A	-0.176913	0.811391	NA	NA	NA	NA
JHU_6.3858188	rs73721420	6	3858189	CDYL	-0.18024	0.8762	NA	NA	NA	NA
JHU_6.3920903	rs73343902	6	3920904	CDYL	NA	NA	-0.111085	0.766723	NA	NA
JHU_6.3958671	rs11967084	6	3958672	CDYL	0.154626	0.880606	NA	NA	NA	NA
JHU_6.4027828	rs9503891	6	4027829	CDYL	-0.116369	0.86706	NA	NA	NA	NA
JHU_6.4518704	rs147232185	6	4518705	CDYL	-0.186665	0.824802	NA	NA	NA	NA
JHU_6.4617058	rs58032379	6	4617059	CDYL	0.173603	0.872241	NA	NA	NA	NA
JHU_6.4656054	rs408585	6	4656055	CDYL	0.101765	0.878512	NA	NA	NA	NA
JHU_6.4693124	rs6900715	6	4693125	CDYL	0.166255	0.55137	NA	NA	NA	NA
JHU_6.4693131	rs2152939	6	4693132	CDYL	-0.12738	0.715616	NA	NA	NA	NA
JHU_6.4983401	rs115180683	6	4983402	CDYL	0.178827	0.878216	NA	NA	NA	NA
JHU_6.5262219	rs2773321	6	5262220	CDYL	-0.145536	0.702336	NA	NA	NA	NA
JHU_6.5329362	rs2753213	6	5329363	CDYL	-0.159966	0.770088	NA	NA	NA	NA
JHU_6.5788948	rs113108596	6	5788949	CDYL	0.149864	0.855783	NA	NA	NA	NA
rs1001290	rs1001290	6	5910329	CDYL	-0.0962736	0.859479	NA	NA	NA	NA
rs10458089	rs10458089	6	5645076	CDYL	0.15109	0.768528	NA	NA	NA	NA
rs112094724	NA	6	4613602	CDYL	-0.153909	0.862453	NA	NA	NA	NA
rs116343495	rs116343495	6	5349641	CDYL	NA	NA	-0.113628	0.877162	NA	NA
rs116503727	rs116503727	6	5437114	CDYL	-0.195823	0.877112	NA	NA	NA	NA
rs116864621	NA	6	4521675	CDYL	-0.187625	0.804728	NA	NA	NA	NA
rs119408	rs119408	6	5159064	CDYL	-0.0958407	0.824964	NA	NA	NA	NA
rs11965481	rs11965481	6	4600758	CDYL	0.109424	0.875112	NA	NA	NA	NA
rs11966011	rs11966011	6	4701804	CDYL	NA	NA	0.0790401	0.860577	NA	NA
rs12197988	rs12197988	6	3797198	CDYL	-0.150055	0.558457	-0.0939197	0.710388	NA	NA
rs12212664	rs12212664	6	4697493	CDYL	-0.112072	0.830119	NA	NA	NA	NA
rs12526418	rs12526418	6	3798967	CDYL	-0.147042	0.876224	NA	NA	NA	NA
rs1265219	rs1265219	6	4516987	CDYL	-0.0909876	0.85878	NA	NA	NA	NA
rs13196562	NA	6	3757614	CDYL	0.120751	0.865534	NA	NA	NA	NA
rs1327992	rs1327992	6	4310125	CDYL	-0.189356	0.809231	NA	NA	NA	NA
rs17140508	rs17140508	6	5465649	CDYL	0.14629	0.871868	NA	NA	NA	NA
rs17140870	rs17140870	6	5571672	CDYL	0.0992656	0.84304	NA	NA	NA	NA
rs2224391	rs2224391	6	5260936	CDYL	-0.170193	0.634989	-0.0931264	0.838874	NA	NA
rs2326627	rs2326627	6	5384079	CDYL	0.099201	0.862653	NA	NA	NA	NA
rs35048711	rs35048711	6	5262235	CDYL	-0.145536	0.702336	NA	NA	NA	NA
rs395180	rs395180	6	4768691	CDYL	NA	NA	0.130882	0.859766	NA	NA
rs421473	rs421473	6	5101520	CDYL	NA	NA	0.073552	0.878206	NA	NA
rs437035	rs437035	6	4563856	CDYL	0.0996971	0.807191	NA	NA	NA	NA
rs4370404	rs4370404	6	3826298	CDYL	0.173908	0.879578	NA	NA	NA	NA
rs442730	rs442730	6	5098052	CDYL	0.111395	0.839715	NA	NA	NA	NA
rs450366	rs450366	6	5476518	CDYL	0.0986113	0.877485	NA	NA	NA	NA
rs4636073	rs4636073	6	3949100	CDYL	0.0934381	0.851857	NA	NA	NA	NA
rs463951	rs463951	6	5089278	CDYL	0.138596	0.835556	NA	NA	NA	NA
rs464606	rs464606	6	5130429	CDYL	0.0911874	0.881955	NA	NA	NA	NA
rs4959341	rs4959341	6	5622232	CDYL	NA	NA	0.103336	0.681957	NA	NA
rs4959343	rs4959343	6	5669950	CDYL	0.0888	0.882274	NA	NA	NA	NA
rs4959949	rs4959949	6	4384960	CDYL	0.0959417	0.847202	NA	NA	NA	NA
rs4960104	rs4960104	6	5575967	CDYL	-0.0964321	0.867608	NA	NA	NA	NA
rs4960121	rs4960121	6	5649266	CDYL	0.098669	0.819192	NA	NA	NA	NA
rs5003436	rs5003436	6	3852480	CDYL	0.0870239	0.872588	NA	NA	NA	NA
rs611677	rs611677	6	4102462	CDYL	-0.132265	0.569398	NA	NA	NA	NA
rs62386903	rs62386903	6	5379957	CDYL	0.159003	0.771764	NA	NA	NA	NA
rs639905	rs639905	6	4069685	CDYL	-0.101242	0.833585	-0.0633404	0.877162	NA	NA
rs643232	rs643232	6	4122249	CDYL	-0.13456	0.50963	NA	NA	NA	NA
rs659305	rs659305	6	4125655	CDYL	-0.124405	0.680144	NA	NA	NA	NA
rs6597125	rs6597125	6	5304085	CDYL	0.109387	0.811702	0.0786313	0.796213	NA	NA
rs671199	rs671199	6	4173653	CDYL	NA	NA	-0.0693034	0.870655	NA	NA
rs6901207	rs6901207	6	3853906	CDYL	0.08332	0.879415	NA	NA	NA	NA
rs6907555	rs6907555	6	4539480	CDYL	0.116697	0.83671	NA	NA	NA	NA
rs6908228	rs6908228	6	5833429	CDYL	NA	NA	-0.0944236	0.880099	NA	NA
rs6910655	rs6910655	6	5388057	CDYL	-0.119096	0.791332	NA	NA	NA	NA
rs6922265	rs6922265	6	5148918	CDYL	-0.151198	0.515162	NA	NA	NA	NA
rs6924717	rs6924717	6	5304851	CDYL	-0.12637	0.833053	-0.0852827	0.85173	NA	NA
rs6925590	rs6925590	6	3797857	CDYL	-0.0962064	0.787877	NA	NA	NA	NA
rs6926774	rs6926774	6	5732820	CDYL	NA	NA	0.0951735	0.87387	NA	NA
rs6932387	rs6932387	6	4515915	CDYL	0.18303	0.795067	NA	NA	NA	NA
rs6939701	rs6939701	6	5934718	CDYL	NA	NA	0.0736852	0.839139	NA	NA
rs7166	rs7166	6	4116262	CDYL	-0.122788	0.72052	NA	NA	NA	NA
rs73719712	rs73719712	6	5157255	CDYL	-0.147037	0.622379	NA	NA	NA	NA
rs75757048	rs75757048	6	5388498	CDYL	-0.123612	0.880511	NA	NA	NA	NA
rs75760474	rs75760474	6	4469273	CDYL	-0.0968841	0.87387	NA	NA	NA	NA
rs761181	rs761181	6	4668941	CDYL	-0.117665	0.730744	-0.0623991	0.877867	NA	NA
rs7747158	rs7747158	6	4694899	CDYL	-0.12738	0.715616	NA	NA	NA	NA
rs7754867	rs7754867	6	5120585	CDYL	-0.12194	0.81882	NA	NA	NA	NA
rs7762447	rs7762447	6	5726532	CDYL	0.136082	0.867517	NA	NA	NA	NA
rs7762514	rs7762514	6	4462171	CDYL	-0.0922755	0.874704	NA	NA	NA	NA
rs7765654	rs7765654	6	5560241	CDYL	0.206975	0.754754	NA	NA	NA	NA
rs7768553	rs7768553	6	4676555	CDYL	0.125473	0.722333	NA	NA	NA	NA
rs7775306	rs190238316	6	5909164	CDYL	0.129972	0.629495	NA	NA	NA	NA
rs79286371	rs79286371	6	4509782	CDYL	-0.148907	0.574408	NA	NA	NA	NA
rs797125	rs797125	6	5360749	CDYL	-0.178049	0.645815	NA	NA	NA	NA
rs797126	rs797126	6	5362054	CDYL	-0.178855	0.632182	NA	NA	NA	NA
rs797136	rs797136	6	5321266	CDYL	NA	NA	0.0723726	0.87387	NA	NA
rs9328255	rs9328255	6	4508326	CDYL	-0.144351	0.634788	-0.0784969	0.841397	NA	NA
rs9328336	rs9328336	6	5919551	CDYL	0.0922024	0.857851	NA	NA	NA	NA
rs9378389	rs9378389	6	3949423	CDYL	NA	NA	-0.0670621	0.875649	NA	NA
rs9378891	rs9378891	6	4543433	CDYL	-0.1259	0.867852	NA	NA	NA	NA
rs9378968	rs9378968	6	5581224	CDYL	NA	NA	-0.143271	0.213274	NA	NA
rs9405818	rs9405818	6	5306757	CDYL	NA	NA	-0.0692447	0.879475	NA	NA
rs9405833	rs9405833	6	5441653	CDYL	0.100248	0.865342	NA	NA	NA	NA
rs9405834	rs9405834	6	5457827	CDYL	0.138763	0.852087	NA	NA	NA	NA
rs9405883	rs9405883	6	5939201	CDYL	0.11304	0.881803	NA	NA	NA	NA
rs9502088	rs9502088	6	3905683	CDYL	NA	NA	0.111846	0.789384	NA	NA
rs9503797	rs9503797	6	3905475	CDYL	NA	NA	0.0983413	0.848362	NA	NA
rs9503893	rs9503893	6	4031998	CDYL	-0.116369	0.86706	NA	NA	NA	NA
rs9504172	rs9504172	6	4617116	CDYL	-0.213405	0.637862	NA	NA	NA	NA
rs9504370	rs116673501	6	5261601	CDYL	-0.128844	0.818685	NA	NA	NA	NA
rs9504573	rs9504573	6	5898281	CDYL	0.0927976	0.862502	NA	NA	NA	NA
JHU_6.48433531	rs9463415	6	48433532	CENPQ	NA	NA	0.492749	0.748732	NA	NA
JHU_6.48439775	rs2894751	6	48439776	CENPQ	NA	NA	0.492749	0.748732	NA	NA
JHU_6.48441447	rs6934063	6	48441448	CENPQ	NA	NA	0.492749	0.748732	NA	NA
JHU_6.48441461	rs6934240	6	48441462	CENPQ	NA	NA	0.492749	0.748732	NA	NA
JHU_6.48442038	rs200020819	6	48442039	CENPQ	NA	NA	0.492749	0.748732	NA	NA
JHU_6.48442121	rs28501621	6	48442122	CENPQ	NA	NA	0.492749	0.748732	NA	NA
JHU_6.48460119	rs199994129	6	48460120	CENPQ	0.418714	0.847503	0.530505	0.669112	NA	NA
JHU_6.48474713	rs374826578	6	48474714	CENPQ	0.427983	0.873806	0.503029	0.799539	NA	NA
JHU_6.48476827	rs112033214	6	48476828	CENPQ	-0.490695	0.879396	-0.589214	0.799185	NA	NA
JHU_6.48487913	rs1348416	6	48487914	CENPQ	0.384351	0.877498	0.483056	0.768299	NA	NA
JHU_6.48490950	rs73471515	6	48490951	CENPQ	-0.490695	0.879396	-0.589214	0.799185	NA	NA
JHU_6.48491604	rs2798763	6	48491605	CENPQ	0.384351	0.877498	0.483056	0.768299	NA	NA
JHU_6.48493444	rs2586801	6	48493445	CENPQ	0.384351	0.877498	0.483056	0.768299	NA	NA
JHU_6.48498013	rs368347835	6	48498014	CENPQ	0.387459	0.87296	0.502847	0.726168	NA	NA
JHU_6.48572551	NA	6	48572552	CENPQ	-0.424368	0.812486	NA	NA	NA	NA
JHU_6.48600527	rs930029	6	48600528	CENPQ	NA	NA	-0.582254	0.878602	NA	NA
JHU_6.48774956	NA	6	48774957	CENPQ	0.430643	0.8463	NA	NA	NA	NA
JHU_6.48867688	rs12190679	6	48867689	CENPQ	NA	NA	-0.333561	0.880114	NA	NA
JHU_6.48985069	rs114058630	6	48985070	CENPQ	-0.799462	0.315187	-0.882002	0.0995266	NA	NA
JHU_6.49334291	rs377678398	6	49334292	CENPQ	0.413278	0.816986	0.496364	0.642681	NA	NA
JHU_6.49490093	rs9357619	6	49490094	CENPQ	0.617854	0.201632	0.553058	0.381741	NA	NA
JHU_6.49497709	rs3997171	6	49497710	CENPQ	-0.817052	0.587176	-0.793534	0.603346	NA	NA
JHU_6.49537955	rs67573041	6	49537956	CENPQ	-0.927578	0.222545	NA	NA	NA	NA
JHU_6.49804029	NA	6	49804030	CENPQ	-0.694901	0.607752	NA	NA	NA	NA
JHU_6.50086208	rs79835725	6	50086209	CENPQ	NA	NA	0.593638	0.844558	NA	NA
JHU_6.50096583	rs114860904	6	50096584	CENPQ	-0.740031	0.797269	-0.904055	0.57378	NA	NA
JHU_6.50114876	rs72865152	6	50114877	CENPQ	NA	NA	-0.668172	0.689872	NA	NA
JHU_6.50131765	NA	6	50131766	CENPQ	NA	NA	-0.668172	0.689872	NA	NA
JHU_6.50133048	rs79663763	6	50133049	CENPQ	NA	NA	0.61535	0.802459	NA	NA
JHU_6.50284529	rs12191110	6	50284530	CENPQ	0.657177	0.541089	0.463271	0.844558	NA	NA
JHU_6.50376103	NA	6	50376104	CENPQ	NA	NA	-0.630511	0.805548	NA	NA
JHU_6.50395946	NA	6	50395947	CENPQ	-0.743005	0.854915	NA	NA	NA	NA
rs10484428	rs10484428	6	48871002	CENPQ	-0.357756	0.878016	-0.505126	0.650216	NA	NA
rs12204938	rs12204938	6	48849984	CENPQ	-0.402717	0.829349	-0.469615	0.707863	NA	NA
rs1388931	rs1388931	6	50380888	CENPQ	0.513862	0.862983	NA	NA	NA	NA
rs1570063	rs1570063	6	49637027	CENPQ	-0.477522	0.712627	NA	NA	NA	NA
rs1991355	rs1991355	6	48608329	CENPQ	0.516236	0.806154	NA	NA	NA	NA
rs200246	rs200246	6	50429641	CENPQ	NA	NA	-0.358004	0.79936	NA	NA
rs2033993	rs2033993	6	50176108	CENPQ	-0.345434	0.88171	NA	NA	NA	NA
rs2038763	rs2038763	6	50029391	CENPQ	-0.366102	0.878014	-0.439948	0.795844	NA	NA
rs243099	rs243099	6	48654404	CENPQ	0.433993	0.765794	0.340492	0.874536	NA	NA
rs243112	rs243112	6	48645545	CENPQ	0.491357	0.668581	0.362204	0.863009	NA	NA
rs2474497	rs2474497	6	48670926	CENPQ	-0.480048	0.73007	-0.403512	0.831558	NA	NA
rs2495932	rs2495932	6	48693397	CENPQ	-0.456341	0.770765	-0.395011	0.842376	NA	NA
rs2496367	rs2496367	6	49102186	CENPQ	-0.552956	0.677433	-0.480059	0.785306	NA	NA
rs2501968	rs2501968	6	49459978	CENPQ	0.519232	0.48494	0.706829	0.0130837	NA	NA
rs2516114	rs2516114	6	49162686	CENPQ	-0.578519	0.616079	-0.502941	0.75181	NA	NA
rs2586800	rs2586800	6	48493451	CENPQ	0.384351	0.877498	0.483056	0.768299	NA	NA
rs3806988	rs3806988	6	49431569	CENPQ	-0.431931	0.745601	-0.576617	0.257882	NA	NA
rs3930746	rs3930746	6	49329253	CENPQ	-0.386206	0.866914	-0.618834	0.371049	NA	NA
rs4144152	rs4144152	6	49516146	CENPQ	-0.396933	0.857264	-0.496179	0.713904	NA	NA
rs4267943	rs4267943	6	49439805	CENPQ	-0.451685	0.674122	-0.603562	0.137881	NA	NA
rs4711927	rs4711927	6	49496091	CENPQ	-0.429583	0.861327	-0.414835	0.870343	NA	NA
rs492254	rs492254	6	49212193	CENPQ	-0.486052	0.697042	-0.413458	0.808553	NA	NA
rs503422	rs503422	6	49337199	CENPQ	0.413278	0.816986	0.496364	0.642681	NA	NA
rs540785	rs540785	6	49288384	CENPQ	0.338635	0.867619	0.409714	0.769331	NA	NA
rs57400170	rs57400170	6	49645259	CENPQ	-0.864725	0.234224	NA	NA	NA	NA
rs574321	rs574321	6	49225193	CENPQ	0.437097	0.74862	0.37892	0.826675	NA	NA
rs597544	rs597544	6	49703857	CENPQ	-0.40329	0.778012	NA	NA	NA	NA
rs606106	rs606106	6	50041852	CENPQ	0.328876	0.870112	NA	NA	NA	NA
rs62413578	rs62413578	6	49637047	CENPQ	-0.393017	0.873806	NA	NA	NA	NA
rs636963	rs636963	6	50040267	CENPQ	0.434666	0.878638	NA	NA	NA	NA
rs6458741	rs6458741	6	50444174	CENPQ	NA	NA	-0.358004	0.79936	NA	NA
rs6919674	rs6919674	6	49518914	CENPQ	-0.921985	0.436054	-0.69118	0.778538	NA	NA
rs6922902	rs6922902	6	50199587	CENPQ	NA	NA	-0.588003	0.759895	NA	NA
rs696718	rs696718	6	49752742	CENPQ	0.359132	0.858256	NA	NA	NA	NA
rs72881570	rs72881570	6	50101301	CENPQ	NA	NA	-0.603924	0.653146	NA	NA
rs73440212	rs73440212	6	50406851	CENPQ	-0.689741	0.42915	-0.421399	0.873222	NA	NA
rs73479559	rs73479559	6	48837323	CENPQ	-0.42853	0.801231	-0.577761	0.40307	NA	NA
rs73486429	rs73486429	6	48720063	CENPQ	-0.604045	0.792049	-0.622527	0.761146	NA	NA
rs74324879	rs74324879	6	50120864	CENPQ	NA	NA	0.61535	0.802459	NA	NA
rs7453050	rs7453050	6	49479972	CENPQ	-0.337541	0.881847	-0.449581	0.733474	NA	NA
rs74957330	rs74957330	6	48610758	CENPQ	-0.472153	0.770578	NA	NA	NA	NA
rs7749461	rs7749461	6	50271595	CENPQ	0.573956	0.633141	NA	NA	NA	NA
rs7750808	rs7750808	6	50125321	CENPQ	NA	NA	-0.668172	0.689872	NA	NA
rs77630145	rs77630145	6	49891270	CENPQ	0.457822	0.837929	NA	NA	NA	NA
rs7764685	rs7764685	6	48771793	CENPQ	0.430643	0.8463	NA	NA	NA	NA
rs7772684	rs7772684	6	50205201	CENPQ	NA	NA	-0.517682	0.83016	NA	NA
rs78787648	rs78787648	6	49342215	CENPQ	NA	NA	-0.754006	0.5723	NA	NA
rs8589	rs8589	6	49403282	CENPQ	0.393933	0.820042	0.503825	0.565665	NA	NA
rs9367361	rs9367361	6	49522865	CENPQ	0.543272	0.335527	0.585541	0.148564	NA	NA
rs9369787	rs9369787	6	48515646	CENPQ	NA	NA	0.477073	0.84097	NA	NA
rs9369898	rs9369898	6	49382193	CENPQ	0.393933	0.820042	0.503825	0.565665	NA	NA
rs9381865	rs9381865	6	50278215	CENPQ	0.679861	0.471606	0.470392	0.834306	NA	NA
rs9395370	rs9395370	6	48539324	CENPQ	-0.391518	0.82682	NA	NA	NA	NA
rs9395504	rs9395504	6	49494933	CENPQ	0.484356	0.623687	0.547756	0.37981	NA	NA
rs9395576	rs9395576	6	50241222	CENPQ	-0.446888	0.539461	-0.321208	0.83575	NA	NA
rs9463470	rs9463470	6	49298973	CENPQ	NA	NA	-0.778915	0.51071	NA	NA
rs9463494	rs9463494	6	49480379	CENPQ	NA	NA	0.657974	0.685043	NA	NA
rs9473534	rs145270294	6	49308215	CENPQ	NA	NA	-0.748228	0.604272	NA	NA
rs9473541	rs9473541	6	49353357	CENPQ	NA	NA	-0.590828	0.465165	NA	NA
rs9473555	rs9473555	6	49409487	CENPQ	-0.480767	0.621654	-0.544622	0.372606	NA	NA
rs9473558	rs1141321	6	49412433	CENPQ	-0.397211	0.854804	-0.58929	0.453325	NA	NA
rs9473579	rs9473579	6	49479648	CENPQ	NA	NA	-0.802165	0.549543	NA	NA
rs9473582	rs9473582	6	49488908	CENPQ	-0.574487	0.255374	-0.491484	0.519477	NA	NA
rs9473594	rs9473594	6	49534329	CENPQ	0.487612	0.645678	NA	NA	NA	NA
rs9473595	rs9473595	6	49537171	CENPQ	0.416331	0.820074	NA	NA	NA	NA
JHU_6.127106318	rs76139796	6	127106319	CENPW	NA	NA	0.386491	0.84097	NA	NA
JHU_6.127236395	rs78623400	6	127236396	CENPW	NA	NA	0.491091	0.78367	NA	NA
rs111776720	rs111776720	6	126543927	CENPW	0.361878	0.865421	NA	NA	NA	NA
rs17053304	rs17053304	6	125840021	CENPW	NA	NA	-0.271065	0.841467	NA	NA
rs2180341	rs2180341	6	127600630	CENPW	-0.27846	0.829053	NA	NA	NA	NA
rs4897169	rs4897169	6	126422711	CENPW	-0.286117	0.881676	NA	NA	NA	NA
rs6569457	rs6569457	6	126573579	CENPW	NA	NA	-0.355048	0.833138	NA	NA
rs6920945	rs6920945	6	126623788	CENPW	NA	NA	0.357991	0.731767	NA	NA
rs6934184	rs6934184	6	126510157	CENPW	NA	NA	-0.210538	0.874889	NA	NA
rs73771137	rs73771137	6	125873230	CENPW	NA	NA	-0.363016	0.828913	NA	NA
rs9388553	rs9388553	6	127574044	CENPW	-0.273182	0.829712	NA	NA	NA	NA
rs9398840	rs9398840	6	127669744	CENPW	-0.330845	0.743744	NA	NA	NA	NA
JHU_6.83980135	rs141366903	6	83980136	CEP162	NA	NA	0.162077	0.821484	NA	NA
JHU_6.84904085	rs9449832	6	84904086	CEP162	-0.132058	0.863713	NA	NA	NA	NA
JHU_6.84942849	rs181212728	6	84942850	CEP162	NA	NA	0.179493	0.853592	NA	NA
JHU_6.85059720	rs12662988	6	85059721	CEP162	NA	NA	0.139563	0.857102	NA	NA
JHU_6.85309126	NA	6	85309127	CEP162	NA	NA	0.156557	0.858192	NA	NA
exm563390	rs73749738	6	83900923	CEP162	NA	NA	0.172625	0.774266	NA	NA
rs1170485	rs1170485	6	84038677	CEP162	NA	NA	0.0974698	0.876161	NA	NA
rs11754342	rs11754342	6	85680478	CEP162	-0.208187	0.843939	NA	NA	NA	NA
rs12526313	rs12526313	6	85246086	CEP162	-0.228996	0.838991	NA	NA	NA	NA
rs12663831	rs12663831	6	85054553	CEP162	NA	NA	0.139563	0.857102	NA	NA
rs1409191	rs1409191	6	85797051	CEP162	-0.245346	0.745351	NA	NA	NA	NA
rs16879797	rs16879797	6	85655695	CEP162	NA	NA	0.143563	0.855209	NA	NA
rs1928279	rs1928279	6	84753438	CEP162	NA	NA	-0.144227	0.867548	NA	NA
rs1954537	rs1954537	6	83972313	CEP162	NA	NA	-0.135357	0.858465	NA	NA
rs217291	rs217291	6	84393942	CEP162	-0.155187	0.877815	NA	NA	NA	NA
rs2206989	rs2206989	6	85082479	CEP162	NA	NA	-0.160563	0.839265	NA	NA
rs2324764	rs2324764	6	85690595	CEP162	-0.156386	0.880886	NA	NA	NA	NA
rs4706216	rs4706216	6	85705141	CEP162	-0.238154	0.862114	NA	NA	NA	NA
rs473267	rs473267	6	83880167	CEP162	-0.139757	0.853098	NA	NA	NA	NA
rs607259	rs607259	6	84217876	CEP162	-0.197443	0.799446	NA	NA	NA	NA
rs628629	rs628629	6	83894382	CEP162	-0.245312	0.827186	NA	NA	NA	NA
rs6910017	rs6910017	6	84971363	CEP162	NA	NA	-0.133187	0.792259	NA	NA
rs6910678	rs6910678	6	83911334	CEP162	NA	NA	-0.117765	0.858978	NA	NA
rs6913525	rs6913525	6	84836399	CEP162	NA	NA	0.12939	0.782335	NA	NA
rs6922633	rs6922633	6	84943627	CEP162	NA	NA	-0.145655	0.72122	NA	NA
rs73749718	rs73749718	6	83860786	CEP162	0.350815	0.601027	NA	NA	NA	NA
rs73749779	rs73749779	6	83988725	CEP162	NA	NA	-0.13058	0.871418	NA	NA
rs76435401	rs76435401	6	85034888	CEP162	0.222322	0.832276	NA	NA	NA	NA
rs7741955	rs7741955	6	84829622	CEP162	NA	NA	0.0992236	0.87977	NA	NA
rs7748408	rs7748408	6	85237554	CEP162	0.177138	0.864141	NA	NA	NA	NA
rs9283803	rs9283803	6	84908967	CEP162	-0.188482	0.774007	NA	NA	NA	NA
rs9344405	rs9344405	6	85237857	CEP162	-0.159084	0.773982	NA	NA	NA	NA
rs9444039	rs9444039	6	83850049	CEP162	NA	NA	0.172625	0.774266	NA	NA
rs9449802	NA	6	84853623	CEP162	-0.206611	0.732624	NA	NA	NA	NA
rs9449842	rs9449842	6	84926987	CEP162	NA	NA	0.139859	0.825696	NA	NA
rs9449949	rs9449949	6	85224785	CEP162	0.415505	0.526411	NA	NA	NA	NA
rs9450171	rs9450171	6	85843549	CEP162	NA	NA	0.117211	0.820595	NA	NA
JHU_6.108526507	rs217138	6	108526508	CEP57L1	0.263183	0.833288	NA	NA	NA	NA
JHU_6.109005064	NA	6	109005065	CEP57L1	NA	NA	-0.270285	0.842885	NA	NA
JHU_6.109043498	rs60230962	6	109043499	CEP57L1	NA	NA	-0.407789	0.762369	NA	NA
JHU_6.109289904	NA	6	109289905	CEP57L1	NA	NA	-0.515287	0.78652	NA	NA
JHU_6.109292805	rs4992384	6	109292806	CEP57L1	-0.343212	0.330675	-0.26166	0.863855	NA	NA
JHU_6.109310595	rs2798646	6	109310596	CEP57L1	NA	NA	-0.555625	0.760206	NA	NA
JHU_6.109312275	rs409261	6	109312276	CEP57L1	0.399694	0.713253	NA	NA	NA	NA
JHU_6.109331508	rs67804469	6	109331509	CEP57L1	-0.293301	0.82505	NA	NA	NA	NA
JHU_6.109341380	rs148349182	6	109341381	CEP57L1	NA	NA	-0.637658	0.757386	NA	NA
JHU_6.109425516	NA	6	109425517	CEP57L1	NA	NA	-0.464965	0.865688	NA	NA
JHU_6.109442114	rs77146632	6	109442115	CEP57L1	-0.24138	0.821683	-0.310471	0.804977	NA	NA
JHU_6.109442159	rs67570523	6	109442160	CEP57L1	-0.397533	0.0228547	-0.405158	0.30515	NA	NA
JHU_6.109617085	rs9487052	6	109617086	CEP57L1	0.20763	0.851678	NA	NA	NA	NA
JHU_6.109639218	rs7766709	6	109639219	CEP57L1	NA	NA	-0.26776	0.867778	NA	NA
kgp17030078	rs57882046	6	108955383	CEP57L1	NA	NA	-0.411348	0.729499	NA	NA
rs1040285	rs1040285	6	109583186	CEP57L1	0.23779	0.79642	0.257846	0.863488	NA	NA
rs11153132	rs11153132	6	109139055	CEP57L1	NA	NA	-0.306749	0.830468	NA	NA
rs11961452	rs11961452	6	109118557	CEP57L1	0.217773	0.858235	NA	NA	NA	NA
rs12209480	rs12209480	6	109279211	CEP57L1	-0.309054	0.834357	NA	NA	NA	NA
rs17070142	rs17070142	6	109392991	CEP57L1	-0.32317	0.763163	NA	NA	NA	NA
rs1998172	rs1998172	6	109483826	CEP57L1	-0.345165	0.147529	-0.365186	0.469049	NA	NA
rs2273669	rs2273669	6	109285189	CEP57L1	-0.358457	0.224883	-0.378322	0.554142	NA	NA
rs2505037	rs2505037	6	110286420	CEP57L1	NA	NA	-0.406727	0.805548	NA	NA
rs2806371	rs2806371	6	109221846	CEP57L1	NA	NA	-0.278423	0.847505	NA	NA
rs28385604	rs28385604	6	110305833	CEP57L1	-0.211366	0.876477	NA	NA	NA	NA
rs2848600	NA	6	109159648	CEP57L1	NA	NA	-0.377767	0.75263	NA	NA
rs35480321	rs35480321	6	110244180	CEP57L1	-0.421976	0.823805	NA	NA	NA	NA
rs3734651	rs3734651	6	109295040	CEP57L1	-0.343212	0.330675	-0.26166	0.863855	NA	NA
rs383319	rs383319	6	108489462	CEP57L1	NA	NA	-0.466112	0.863082	NA	NA
rs4267976	rs4267976	6	110299522	CEP57L1	0.292005	0.867063	NA	NA	NA	NA
rs480356	rs480356	6	109066001	CEP57L1	NA	NA	-0.458162	0.867485	NA	NA
rs56229700	rs56229700	6	109036081	CEP57L1	NA	NA	-0.217004	0.878338	NA	NA
rs564376	rs564376	6	109032000	CEP57L1	NA	NA	-0.287955	0.811004	NA	NA
rs60098746	rs60098746	6	109043854	CEP57L1	NA	NA	-0.375132	0.769706	NA	NA
rs61330196	rs61330196	6	108443513	CEP57L1	NA	NA	-0.662097	0.760321	NA	NA
rs61743581	rs61743581	6	109480562	CEP57L1	-0.258627	0.837994	NA	NA	NA	NA
rs6651000	rs6651000	6	109281411	CEP57L1	-0.27011	0.836462	NA	NA	NA	NA
rs6900672	rs6900672	6	110239704	CEP57L1	-0.254769	0.721231	NA	NA	NA	NA
rs6909151	rs6909151	6	110288776	CEP57L1	0.319488	0.829457	NA	NA	NA	NA
rs6919423	rs6919423	6	109558471	CEP57L1	0.239989	0.848045	NA	NA	NA	NA
rs6920522	rs6920522	6	109148253	CEP57L1	NA	NA	-0.37823	0.748608	NA	NA
rs72948789	rs72948789	6	110291667	CEP57L1	NA	NA	-0.693405	0.721873	NA	NA
rs73520752	rs73520752	6	109591374	CEP57L1	-0.431642	0.51402	NA	NA	NA	NA
rs73529595	rs73529595	6	110304247	CEP57L1	NA	NA	-0.373858	0.818785	NA	NA
rs76427921	rs76427921	6	110188939	CEP57L1	NA	NA	-0.713658	0.78395	NA	NA
rs77229753	rs77229753	6	108420452	CEP57L1	NA	NA	-0.862361	0.395777	NA	NA
rs7752028	rs7752028	6	109640161	CEP57L1	-0.439646	0.563444	NA	NA	NA	NA
rs7757845	rs7757845	6	109340558	CEP57L1	-0.392176	0.155543	NA	NA	NA	NA
rs7766308	rs7766308	6	110114676	CEP57L1	-0.340547	0.871886	NA	NA	NA	NA
rs78943605	rs78943605	6	108451858	CEP57L1	-0.32773	0.868411	NA	NA	NA	NA
rs9320321	rs9320321	6	110296455	CEP57L1	-0.265899	0.792633	NA	NA	NA	NA
rs9372188	rs9372188	6	108884735	CEP57L1	NA	NA	-0.678961	0.209893	NA	NA
rs9372190	rs9372190	6	108889822	CEP57L1	NA	NA	-0.348261	0.801353	NA	NA
rs9386791	rs9386791	6	109608497	CEP57L1	-0.211632	0.812133	NA	NA	NA	NA
rs9386796	rs9386796	6	109618704	CEP57L1	0.20763	0.851678	NA	NA	NA	NA
rs9480914	rs9480914	6	109566078	CEP57L1	0.359245	0.736606	NA	NA	NA	NA
rs9480920	rs9480920	6	109605322	CEP57L1	-0.211632	0.812133	NA	NA	NA	NA
rs9486930	rs9486930	6	109039238	CEP57L1	NA	NA	-0.275185	0.814991	NA	NA
rs9487019	rs9487019	6	109586944	CEP57L1	-0.227995	0.784973	NA	NA	NA	NA
rs9784763	rs9784763	6	109624937	CEP57L1	-0.256206	0.728371	NA	NA	NA	NA
rs9791265	rs9791265	6	109499953	CEP57L1	-0.263906	0.745559	-0.320313	0.770411	NA	NA
JHU_6.117798736	NA	6	117798737	CEP85L	-0.294116	0.609035	-0.246729	0.725546	NA	NA
JHU_6.117822495	rs11153665	6	117822496	CEP85L	-0.173619	0.870938	NA	NA	NA	NA
JHU_6.117854299	rs9374667	6	117854300	CEP85L	-0.174708	0.863941	-0.250292	0.457602	NA	NA
JHU_6.118548829	rs7752142	6	118548830	CEP85L	0.165803	0.877365	NA	NA	NA	NA
JHU_6.118886187	rs372206039	6	118886188	CEP85L	NA	NA	0.371535	0.761414	NA	NA
JHU_6.119363642	NA	6	119363643	CEP85L	NA	NA	-0.321206	0.698249	NA	NA
JHU_6.119431894	rs11757666	6	119431895	CEP85L	0.217513	0.865404	NA	NA	NA	NA
JHU_6.119460468	rs79652186	6	119460469	CEP85L	NA	NA	-0.363649	0.827638	NA	NA
JHU_6.119462658	rs673655	6	119462659	CEP85L	NA	NA	-0.390867	0.799699	NA	NA
JHU_6.119472076	rs667112	6	119472077	CEP85L	NA	NA	-0.229187	0.76235	NA	NA
JHU_6.119563298	rs72960639	6	119563299	CEP85L	NA	NA	0.356791	0.848506	NA	NA
JHU_6.119831017	rs115620553	6	119831018	CEP85L	NA	NA	0.339757	0.784069	NA	NA
rs11153668	rs11153668	6	117853061	CEP85L	-0.162491	0.881051	-0.240269	0.507975	NA	NA
rs11153774	rs11153774	6	119046017	CEP85L	-0.229797	0.836153	NA	NA	NA	NA
rs112436192	rs112436192	6	118430931	CEP85L	NA	NA	0.285947	0.86145	NA	NA
rs117271080	rs117271080	6	119487089	CEP85L	NA	NA	-0.386767	0.839294	NA	NA
rs11755280	rs11755280	6	118117246	CEP85L	0.197281	0.871453	NA	NA	NA	NA
rs12110607	rs12110607	6	118351164	CEP85L	-0.252027	0.818548	NA	NA	NA	NA
rs12174735	rs12174735	6	119443595	CEP85L	-0.335151	0.829707	NA	NA	NA	NA
rs12192306	rs12192306	6	118905991	CEP85L	NA	NA	0.373098	0.458213	NA	NA
rs12200232	rs12200232	6	118961415	CEP85L	NA	NA	0.373098	0.458213	NA	NA
rs1288075	rs1288075	6	119774300	CEP85L	NA	NA	0.330852	0.85317	NA	NA
rs1295390	rs1295390	6	119674904	CEP85L	-0.251675	0.881991	NA	NA	NA	NA
rs13195478	rs13195478	6	117814437	CEP85L	NA	NA	-0.192021	0.877835	NA	NA
rs1334926	rs1334926	6	119400716	CEP85L	-0.284438	0.869124	NA	NA	NA	NA
rs141389189	rs141389189	6	119597904	CEP85L	NA	NA	0.38382	0.843031	NA	NA
rs17079731	rs17079731	6	118444061	CEP85L	NA	NA	0.292971	0.860762	NA	NA
rs17079810	rs17079810	6	118498972	CEP85L	NA	NA	0.272118	0.782188	NA	NA
rs205960	rs205960	6	118480583	CEP85L	NA	NA	0.252323	0.844321	NA	NA
rs2066409	rs2066409	6	119341584	CEP85L	0.437154	0.757093	0.420358	0.724325	NA	NA
rs2357377	rs2357377	6	119640555	CEP85L	NA	NA	0.350329	0.880302	NA	NA
rs35917528	rs35917528	6	119137011	CEP85L	NA	NA	0.282727	0.868145	NA	NA
rs5002415	rs5002415	6	118281878	CEP85L	NA	NA	0.185674	0.859143	NA	NA
rs57207471	rs57207471	6	119985206	CEP85L	NA	NA	0.308809	0.775168	NA	NA
rs612607	rs612607	6	119438728	CEP85L	0.280686	0.882357	NA	NA	NA	NA
rs622195	rs622195	6	118103840	CEP85L	NA	NA	0.178214	0.876752	NA	NA
rs667113	rs667113	6	119472078	CEP85L	NA	NA	-0.229187	0.76235	NA	NA
rs6903177	rs6903177	6	118695049	CEP85L	0.233892	0.87378	NA	NA	NA	NA
rs6907205	rs6907205	6	119521149	CEP85L	-0.209994	0.821047	-0.212145	0.768384	NA	NA
rs6916978	rs6916978	6	119497565	CEP85L	-0.174128	0.881328	NA	NA	NA	NA
rs6929403	rs6929403	6	119346912	CEP85L	NA	NA	-0.19818	0.783746	NA	NA
rs6937083	rs6937083	6	117785308	CEP85L	-0.382298	0.72858	NA	NA	NA	NA
rs706983	rs706983	6	119463018	CEP85L	NA	NA	0.238914	0.712936	NA	NA
rs7746536	rs7746536	6	117799572	CEP85L	NA	NA	-0.20408	0.858689	NA	NA
rs7764304	rs7764304	6	119836492	CEP85L	NA	NA	0.324722	0.87029	NA	NA
rs78181281	rs78181281	6	118669966	CEP85L	NA	NA	0.547039	0.59865	NA	NA
rs79184901	NA	6	119417459	CEP85L	NA	NA	-0.335622	0.836379	NA	NA
rs9285421	rs9285421	6	117842698	CEP85L	NA	NA	0.241275	0.605676	NA	NA
rs9320680	rs9320680	6	119451257	CEP85L	-0.29086	0.869887	NA	NA	NA	NA
rs9374704	rs9374704	6	118379187	CEP85L	0.208841	0.872588	NA	NA	NA	NA
rs9387478	rs9387478	6	117786180	CEP85L	-0.382298	0.72858	NA	NA	NA	NA
rs9481736	rs9481736	6	118136554	CEP85L	0.228309	0.826955	NA	NA	NA	NA
rs9481890	rs9481890	6	119522353	CEP85L	-0.25948	0.609481	-0.344385	0.0308276	NA	NA
rs9767548	rs9767548	6	117833868	CEP85L	NA	NA	0.182311	0.860756	NA	NA
JHU_6.31066632	rs144846110	6	31066633	CFB	NA	NA	-0.737879	0.84998	NA	NA
JHU_6.31172878	rs9263886	6	31172879	CFB	-0.695641	0.849675	NA	NA	NA	NA
JHU_6.31228867	NA	6	31228868	CFB	-0.456537	0.871483	NA	NA	NA	NA
JHU_6.31278657	NA	6	31278658	CFB	-0.498768	0.877081	NA	NA	NA	NA
JHU_6.31303388	NA	6	31303389	CFB	-0.574487	0.873806	NA	NA	NA	NA
JHU_6.31304283	NA	6	31304284	CFB	0.39557	0.879105	NA	NA	NA	NA
JHU_6.31313676	rs9265908	6	31313677	CFB	0.67748	0.879068	NA	NA	NA	NA
JHU_6.31316447	rs9265990	6	31316448	CFB	0.67748	0.879068	NA	NA	NA	NA
JHU_6.31316612	rs9265998	6	31316613	CFB	0.67748	0.879068	NA	NA	NA	NA
JHU_6.31319396	NA	6	31319397	CFB	-0.454844	0.877205	NA	NA	NA	NA
JHU_6.31321148	rs115241228	6	31321149	CFB	NA	NA	-0.689221	0.855525	NA	NA
JHU_6.31330344	rs9266319	6	31330345	CFB	-0.924986	0.236057	-0.687398	0.803979	NA	NA
JHU_6.31330974	rs9266333	6	31330975	CFB	-0.924986	0.236057	-0.687398	0.803979	NA	NA
JHU_6.31331206	NA	6	31331207	CFB	-0.924986	0.236057	-0.687398	0.803979	NA	NA
JHU_6.31331382	NA	6	31331383	CFB	0.464823	0.874217	NA	NA	NA	NA
JHU_6.31331427	rs9266342	6	31331428	CFB	-0.924986	0.236057	-0.687398	0.803979	NA	NA
JHU_6.31334791	rs9266381	6	31334792	CFB	-0.924986	0.236057	-0.687398	0.803979	NA	NA
JHU_6.31335004	NA	6	31335005	CFB	-0.924986	0.236057	-0.687398	0.803979	NA	NA
JHU_6.31335220	rs9266388	6	31335221	CFB	-0.924986	0.236057	-0.687398	0.803979	NA	NA
JHU_6.31336434	NA	6	31336435	CFB	-0.924986	0.236057	-0.687398	0.803979	NA	NA
JHU_6.31336896	rs2596433	6	31336897	CFB	0.464823	0.874217	NA	NA	NA	NA
JHU_6.31337114	NA	6	31337115	CFB	-0.943515	0.239799	-0.623841	0.860267	NA	NA
JHU_6.31337803	NA	6	31337804	CFB	-0.477456	0.704764	-0.411451	0.865452	NA	NA
JHU_6.31339041	NA	6	31339042	CFB	-0.438297	0.841812	NA	NA	NA	NA
JHU_6.31339239	rs2442709	6	31339240	CFB	-0.438297	0.841812	NA	NA	NA	NA
JHU_6.31340157	rs9266490	6	31340158	CFB	-0.924986	0.236057	-0.687398	0.803979	NA	NA
JHU_6.31340690	rs2844557	6	31340691	CFB	-0.744193	0.528559	-0.648628	0.798102	NA	NA
JHU_6.31340913	rs2263312	6	31340914	CFB	-0.528254	0.735711	NA	NA	NA	NA
JHU_6.31341259	rs9266512	6	31341260	CFB	-0.529487	0.733632	NA	NA	NA	NA
JHU_6.31343058	rs2905721	6	31343059	CFB	-0.534492	0.724991	NA	NA	NA	NA
JHU_6.31344849	rs9266598	6	31344850	CFB	-0.951271	0.193439	-0.711007	0.787211	NA	NA
JHU_6.31344875	rs2523634	6	31344876	CFB	-0.744193	0.528559	-0.648628	0.798102	NA	NA
JHU_6.31347537	rs2523492	6	31347538	CFB	0.384672	0.880052	NA	NA	NA	NA
JHU_6.31347983	rs3094592	6	31347984	CFB	NA	NA	0.543372	0.821484	NA	NA
JHU_6.31348120	NA	6	31348121	CFB	NA	NA	0.543372	0.821484	NA	NA
JHU_6.31349114	NA	6	31349115	CFB	NA	NA	0.543372	0.821484	NA	NA
JHU_6.31349123	rs9266704	6	31349124	CFB	NA	NA	0.543372	0.821484	NA	NA
JHU_6.31350089	NA	6	31350090	CFB	NA	NA	0.535521	0.830056	NA	NA
JHU_6.31351213	NA	6	31351214	CFB	0.464823	0.874217	NA	NA	NA	NA
JHU_6.31351337	rs3130485	6	31351338	CFB	0.464823	0.874217	NA	NA	NA	NA
JHU_6.31351414	rs3099849	6	31351415	CFB	0.464823	0.874217	NA	NA	NA	NA
JHU_6.31356802	NA	6	31356803	CFB	-0.706962	0.694364	NA	NA	NA	NA
JHU_6.31360945	rs34053403	6	31360946	CFB	0.464823	0.874217	NA	NA	NA	NA
JHU_6.31363025	NA	6	31363026	CFB	-0.680297	0.72817	NA	NA	NA	NA
JHU_6.31377816	NA	6	31377817	CFB	-0.659742	0.692444	-0.671598	0.779274	NA	NA
JHU_6.31392789	rs2516445	6	31392790	CFB	-0.587428	0.769791	NA	NA	NA	NA
JHU_6.31482863	rs41293903	6	31482864	CFB	0.75417	0.879068	NA	NA	NA	NA
JHU_6.31976571	NA	6	31976572	CFB	-0.611196	0.8678	NA	NA	NA	NA
JHU_6.32182260	rs28374012	6	32182261	CFB	-0.463678	0.809218	NA	NA	NA	NA
JHU_6.32187721	rs431722	6	32187722	CFB	-0.411628	0.840612	NA	NA	NA	NA
JHU_6.32359762	NA	6	32359763	CFB	NA	NA	0.655774	0.812333	NA	NA
JHU_6.32385398	rs3135377	6	32385399	CFB	NA	NA	0.741791	0.661599	NA	NA
JHU_6.32427206	rs76724891	6	32427207	CFB	NA	NA	-0.778826	0.844289	NA	NA
JHU_6.32432564	rs1556138	6	32432565	CFB	NA	NA	-0.520934	0.850192	NA	NA
JHU_6.32441192	NA	6	32441193	CFB	NA	NA	-1.00799	0.723981	NA	NA
JHU_6.32445659	rs9269149	6	32445660	CFB	-0.410474	0.878468	-0.545664	0.815503	NA	NA
JHU_6.32450377	NA	6	32450378	CFB	-0.433056	0.855127	-0.457951	0.877283	NA	NA
JHU_6.32451729	NA	6	32451730	CFB	-0.491462	0.838901	NA	NA	NA	NA
JHU_6.32451848	rs2395199	6	32451849	CFB	NA	NA	-0.727227	0.789706	NA	NA
JHU_6.32473343	NA	6	32473344	CFB	0.888171	0.823209	NA	NA	NA	NA
JHU_6.32489694	NA	6	32489695	CFB	0.707	0.798355	NA	NA	NA	NA
JHU_6.32538109	NA	6	32538110	CFB	NA	NA	-0.507704	0.869134	NA	NA
JHU_6.32538156	NA	6	32538157	CFB	0.749217	0.855966	1.07405	0.70405	NA	NA
JHU_6.32542687	NA	6	32542688	CFB	0.560662	0.82505	NA	NA	NA	NA
JHU_6.32554646	NA	6	32554647	CFB	0.862637	0.835882	NA	NA	NA	NA
JHU_6.32585966	rs3104412	6	32585967	CFB	0.376073	0.877297	NA	NA	NA	NA
JHU_6.32586933	NA	6	32586934	CFB	-0.373715	0.873419	NA	NA	NA	NA
JHU_6.32587785	NA	6	32587786	CFB	-0.418524	0.879196	NA	NA	NA	NA
JHU_6.32590096	rs9271543	6	32590097	CFB	-0.444482	0.869221	NA	NA	NA	NA
JHU_6.32591653	rs9271612	6	32591654	CFB	NA	NA	0.642068	0.870535	NA	NA
JHU_6.32594842	NA	6	32594843	CFB	NA	NA	0.642068	0.870535	NA	NA
JHU_6.32599351	rs9272065	6	32599352	CFB	NA	NA	0.642068	0.870535	NA	NA
JHU_6.32601562	rs9272181	6	32601563	CFB	NA	NA	0.642068	0.870535	NA	NA
JHU_6.32602685	NA	6	32602686	CFB	NA	NA	0.717852	0.836535	NA	NA
JHU_6.32603999	rs3104363	6	32604000	CFB	0.461527	0.839274	0.578539	0.7819	NA	NA
JHU_6.32606004	NA	6	32606005	CFB	0.652553	0.853668	1.04819	0.54387	NA	NA
JHU_6.32607199	NA	6	32607200	CFB	NA	NA	0.448329	0.870575	NA	NA
JHU_6.32607438	rs9272582	6	32607439	CFB	NA	NA	0.642068	0.870535	NA	NA
JHU_6.32607925	rs9272617	6	32607926	CFB	0.453924	0.839477	0.545847	0.805548	NA	NA
JHU_6.32608679	NA	6	32608680	CFB	0.400965	0.879105	NA	NA	NA	NA
JHU_6.32613816	NA	6	32613817	CFB	1.07658	0.78149	1.33762	0.689226	NA	NA
JHU_6.32623306	NA	6	32623307	CFB	0.437185	0.867517	NA	NA	NA	NA
JHU_6.32625884	rs9273350	6	32625885	CFB	0.389599	0.879105	0.448182	0.87565	NA	NA
JHU_6.32627881	NA	6	32627882	CFB	-0.550503	0.821683	NA	NA	NA	NA
JHU_6.32628000	rs1049175	6	32628001	CFB	-0.433752	0.876434	NA	NA	NA	NA
JHU_6.32629384	NA	6	32629385	CFB	-0.433752	0.876434	NA	NA	NA	NA
JHU_6.32629679	NA	6	32629680	CFB	NA	NA	0.608208	0.839331	NA	NA
JHU_6.32629867	NA	6	32629868	CFB	-0.433752	0.876434	NA	NA	NA	NA
JHU_6.32630633	NA	6	32630634	CFB	-0.41532	0.879508	NA	NA	NA	NA
JHU_6.32631670	NA	6	32631671	CFB	-0.435705	0.86939	NA	NA	NA	NA
JHU_6.32633090	rs67613268	6	32633091	CFB	-0.433752	0.876434	NA	NA	NA	NA
JHU_6.32633435	rs72844390	6	32633436	CFB	-0.433752	0.876434	NA	NA	NA	NA
JHU_6.32635882	rs3828793	6	32635883	CFB	-0.433752	0.876434	NA	NA	NA	NA
JHU_6.32636652	NA	6	32636653	CFB	0.452443	0.863202	NA	NA	NA	NA
JHU_6.32637244	NA	6	32637245	CFB	0.447374	0.86646	NA	NA	NA	NA
JHU_6.32638815	rs145183590	6	32638816	CFB	0.44048	0.872241	0.487631	0.878769	NA	NA
JHU_6.32647509	NA	6	32647510	CFB	0.452027	0.862128	0.492776	0.874658	NA	NA
JHU_6.32647639	NA	6	32647640	CFB	0.463916	0.851857	0.533879	0.844558	NA	NA
JHU_6.32649824	NA	6	32649825	CFB	0.44048	0.872241	0.487631	0.878769	NA	NA
JHU_6.32650267	NA	6	32650268	CFB	0.889478	0.856709	1.07067	0.830793	NA	NA
JHU_6.32651584	NA	6	32651585	CFB	NA	NA	0.507295	0.868872	NA	NA
JHU_6.32651615	NA	6	32651616	CFB	0.44048	0.872241	0.487631	0.878769	NA	NA
JHU_6.32656037	NA	6	32656038	CFB	0.44048	0.872241	0.487631	0.878769	NA	NA
JHU_6.32657817	NA	6	32657818	CFB	0.439389	0.871472	0.510187	0.863082	NA	NA
JHU_6.32657843	NA	6	32657844	CFB	0.889478	0.856709	1.07067	0.830793	NA	NA
JHU_6.32657857	NA	6	32657858	CFB	0.45439	0.862653	0.495134	0.875067	NA	NA
JHU_6.32672522	NA	6	32672523	CFB	NA	NA	-0.487693	0.866245	NA	NA
JHU_6.32672902	rs35030589	6	32672903	CFB	NA	NA	-0.47543	0.866915	NA	NA
JHU_6.32731891	NA	6	32731892	CFB	NA	NA	-0.50587	0.851917	NA	NA
JHU_6.32783336	rs376909317	6	32783337	CFB	0.508259	0.828333	NA	NA	NA	NA
exm530818	rs41293883	6	31474820	CFB	0.75417	0.879068	NA	NA	NA	NA
exm536446	NA	6	32634313	CFB	-0.433752	0.876434	NA	NA	NA	NA
exm536534	rs116163401	6	32713625	CFB	NA	NA	0.642068	0.870535	NA	NA
kgp10105401	rs9263861	6	31158633	CFB	0.627677	0.800667	NA	NA	NA	NA
kgp11595607	rs9262565	6	31009195	CFB	-0.573659	0.808535	NA	NA	NA	NA
kgp11651217	rs1049056	6	32634369	CFB	-0.433752	0.876434	NA	NA	NA	NA
kgp11806977	rs2596441	6	31340225	CFB	-0.438297	0.841812	NA	NA	NA	NA
kgp12042440	rs3094204	6	31091992	CFB	-0.704599	0.873461	NA	NA	NA	NA
kgp1319176	rs2523520	6	31340491	CFB	-0.438297	0.841812	NA	NA	NA	NA
kgp2313822	rs9274698	6	32637095	CFB	0.447374	0.86646	NA	NA	NA	NA
kgp4349717	rs9272230	6	32602602	CFB	NA	NA	0.642068	0.870535	NA	NA
kgp6704186	rs9266658	6	31347644	CFB	-0.901485	0.314524	-0.661041	0.831991	NA	NA
kgp7385032	rs35656734	6	32600153	CFB	NA	NA	-0.523919	0.833267	NA	NA
kgp8804566	rs9274685	6	32636844	CFB	0.447374	0.86646	NA	NA	NA	NA
rs1044043	rs1044043	6	32793981	CFB	NA	NA	-0.933243	0.852292	NA	NA
rs1047989	NA	6	32605257	CFB	NA	NA	0.684592	0.776273	NA	NA
rs10751	rs10751	6	32902583	CFB	0.772604	0.842846	1.01522	0.758896	NA	NA
rs10947210	rs10947210	6	31417742	CFB	0.507528	0.865054	0.65238	0.807225	NA	NA
rs112164276	rs112164276	6	32449276	CFB	0.705273	0.823411	NA	NA	NA	NA
rs112243466	rs112243466	6	31336870	CFB	-0.717186	0.587716	-0.703271	0.744382	NA	NA
rs1130432	rs1130432	6	32629129	CFB	-0.433752	0.876434	NA	NA	NA	NA
rs1130455	rs1130455	6	32627405	CFB	-0.433752	0.876434	NA	NA	NA	NA
rs1131896	rs1131896	6	31379115	CFB	-0.418871	0.868189	NA	NA	NA	NA
rs115580594	rs115580594	6	32673569	CFB	NA	NA	-0.47543	0.866915	NA	NA
rs12211410	rs12211410	6	32049423	CFB	0.679906	0.863947	NA	NA	NA	NA
rs1265094	rs1265094	6	31106893	CFB	NA	NA	-0.483418	0.865427	NA	NA
rs12660585	rs12660585	6	31173768	CFB	-0.695641	0.849675	NA	NA	NA	NA
rs13192471	rs13192471	6	32671103	CFB	NA	NA	-0.47543	0.866915	NA	NA
rs13295	rs13295	6	31644640	CFB	-0.50019	0.876689	NA	NA	NA	NA
rs144371128	NA	6	32581530	CFB	NA	NA	0.779417	0.830415	NA	NA
rs1465651	rs1465651	6	32901351	CFB	0.508207	0.865336	0.759445	0.688681	NA	NA
rs1521	rs1521	6	31350704	CFB	NA	NA	0.543372	0.821484	NA	NA
rs1600571	rs1600571	6	32770390	CFB	-0.498749	0.811454	NA	NA	NA	NA
rs1625792	rs1625792	6	31306420	CFB	0.67748	0.879068	NA	NA	NA	NA
rs17191153	rs17191153	6	31170947	CFB	0.596266	0.836096	NA	NA	NA	NA
rs17209754	NA	6	32442703	CFB	NA	NA	-0.633503	0.864697	NA	NA
rs17612774	rs17612774	6	32620286	CFB	NA	NA	0.687877	0.767333	NA	NA
rs1794275	rs1794275	6	32671248	CFB	NA	NA	-0.468354	0.873465	NA	NA
rs185185970	NA	6	32494004	CFB	0.838315	0.872993	NA	NA	NA	NA
rs1894406	rs1894406	6	32787056	CFB	0.537905	0.86939	0.707415	0.800947	NA	NA
rs1894407	rs1894407	6	32787036	CFB	0.508259	0.828333	NA	NA	NA	NA
rs200790280	rs200790280	6	31173985	CFB	-0.49606	0.829712	NA	NA	NA	NA
rs204995	rs204995	6	32154285	CFB	0.411379	0.86151	NA	NA	NA	NA
rs2067577	rs2067577	6	32762484	CFB	-0.455226	0.853223	NA	NA	NA	NA
rs2071277	rs2071277	6	32171683	CFB	0.461102	0.842846	NA	NA	NA	NA
rs2071279	rs2071279	6	32164874	CFB	0.6297	0.876689	NA	NA	NA	NA
rs2142234	rs2142234	6	31639129	CFB	-0.50019	0.876689	NA	NA	NA	NA
rs2187684	rs2187684	6	32764719	CFB	-0.49851	0.79924	NA	NA	NA	NA
rs2187685	rs2187685	6	32764315	CFB	-0.487036	0.820602	NA	NA	NA	NA
rs2187823	rs2187823	6	32439508	CFB	NA	NA	-0.520934	0.850192	NA	NA
rs2199870	rs2199870	6	32773172	CFB	-0.498749	0.811454	NA	NA	NA	NA
rs2244020	rs2244020	6	31347451	CFB	0.486445	0.812987	NA	NA	NA	NA
rs2244027	rs2244027	6	31347566	CFB	-0.471006	0.789563	NA	NA	NA	NA
rs2250295	rs2250295	6	31330411	CFB	-0.515739	0.771764	NA	NA	NA	NA
rs2251396	rs2251396	6	31364707	CFB	-0.549711	0.834904	NA	NA	NA	NA
rs2256028	rs2256028	6	31379198	CFB	-0.418871	0.868189	NA	NA	NA	NA
rs2256175	rs2256175	6	31380449	CFB	0.406893	0.87825	NA	NA	NA	NA
rs2256183	rs2256183	6	31380529	CFB	0.406893	0.87825	NA	NA	NA	NA
rs2263316	rs2263316	6	31421297	CFB	0.554996	0.786614	0.509606	0.876083	NA	NA
rs2267644	rs2267644	6	32192560	CFB	-0.646633	0.876287	NA	NA	NA	NA
rs2267645	rs2267645	6	32193028	CFB	-0.646633	0.876287	NA	NA	NA	NA
rs2285803	rs2285803	6	31107258	CFB	NA	NA	-0.522704	0.872695	NA	NA
rs2394976	rs2394976	6	31311912	CFB	0.67748	0.879068	NA	NA	NA	NA
rs2394978	rs2394978	6	31312656	CFB	0.67748	0.879068	NA	NA	NA	NA
rs2395165	rs2395165	6	32388144	CFB	NA	NA	0.741791	0.661599	NA	NA
rs241424	rs241424	6	32804934	CFB	-0.388868	0.869941	NA	NA	NA	NA
rs2442741	rs2442741	6	31346079	CFB	-0.565696	0.503743	-0.503734	0.777234	NA	NA
rs2442742	rs2442742	6	31345876	CFB	-0.438297	0.841812	NA	NA	NA	NA
rs2442743	rs2442743	6	31345801	CFB	-0.528254	0.735711	NA	NA	NA	NA
rs2507974	rs2507974	6	31352149	CFB	0.464823	0.874217	NA	NA	NA	NA
rs2507979	rs2507979	6	31350328	CFB	NA	NA	0.543372	0.821484	NA	NA
rs2507982	rs2507982	6	31346193	CFB	0.464823	0.874217	NA	NA	NA	NA
rs2507985	rs2507985	6	31343100	CFB	-0.528254	0.735711	NA	NA	NA	NA
rs2516448	rs2516448	6	31390410	CFB	0.431323	0.871149	NA	NA	NA	NA
rs2516472	rs2516472	6	31394700	CFB	-0.587428	0.769791	NA	NA	NA	NA
rs2517431	rs374062846	6	30947378	CFB	-0.50204	0.847871	-0.524358	0.875455	NA	NA
rs2517538	rs2517538	6	31013541	CFB	-0.55016	0.828259	NA	NA	NA	NA
rs2517543	rs2517543	6	31009649	CFB	-0.573659	0.808535	NA	NA	NA	NA
rs2517550	rs2517550	6	31008368	CFB	-0.573659	0.808535	NA	NA	NA	NA
rs2517552	rs2517552	6	31007590	CFB	-0.492035	0.881328	NA	NA	NA	NA
rs2523451	NA	6	31369151	CFB	-0.67816	0.721212	NA	NA	NA	NA
rs2523457	rs2523457	6	31365707	CFB	-0.619287	0.761984	NA	NA	NA	NA
rs2523486	rs2523486	6	31350943	CFB	0.464823	0.874217	NA	NA	NA	NA
rs2523488	rs2523488	6	31350855	CFB	0.464823	0.874217	NA	NA	NA	NA
rs2523489	NA	6	31348878	CFB	NA	NA	0.543372	0.821484	NA	NA
rs2523518	rs2523518	6	31341128	CFB	0.464823	0.874217	NA	NA	NA	NA
rs2523522	rs2523522	6	31340328	CFB	-0.438297	0.841812	NA	NA	NA	NA
rs2523534	rs2523534	6	31336349	CFB	-0.431559	0.854978	NA	NA	NA	NA
rs2523545	NA	6	31333499	CFB	0.425157	0.876547	0.551779	0.82432	NA	NA
rs2523554	rs2523554	6	31331829	CFB	0.428401	0.870856	NA	NA	NA	NA
rs2523557	rs2523557	6	31331257	CFB	0.425157	0.876547	0.551779	0.82432	NA	NA
rs2523558	rs2523558	6	31331037	CFB	0.428401	0.870856	NA	NA	NA	NA
rs2523638	rs2523638	6	31344273	CFB	-0.744193	0.528559	-0.648628	0.798102	NA	NA
rs2523644	rs2523644	6	31342484	CFB	0.464823	0.874217	NA	NA	NA	NA
rs2523650	rs2523650	6	31449022	CFB	-0.560533	0.874095	NA	NA	NA	NA
rs2523691	rs2523691	6	31420687	CFB	-0.587428	0.769791	NA	NA	NA	NA
rs2523870	rs2523870	6	31014116	CFB	-0.541502	0.82377	NA	NA	NA	NA
rs2523872	rs2523872	6	31012730	CFB	-0.483928	0.873443	NA	NA	NA	NA
rs2530709	rs2530709	6	30940569	CFB	-0.458191	0.863848	-0.503866	0.873465	NA	NA
rs2535296	rs2535296	6	31060219	CFB	NA	NA	-0.580264	0.86704	NA	NA
rs2596427	rs2596427	6	31334393	CFB	0.464823	0.874217	NA	NA	NA	NA
rs2596438	rs2596438	6	31339871	CFB	0.464823	0.874217	NA	NA	NA	NA
rs2596439	rs2596439	6	31340213	CFB	-0.438297	0.841812	NA	NA	NA	NA
rs2596458	rs2596458	6	31417647	CFB	-0.587428	0.769791	NA	NA	NA	NA
rs2596460	rs2596460	6	31417510	CFB	-0.587428	0.769791	NA	NA	NA	NA
rs2596480	rs2596480	6	31425985	CFB	-0.468376	0.872957	NA	NA	NA	NA
rs2596499	rs2596499	6	31321429	CFB	-0.589715	0.839957	-0.593666	0.880198	NA	NA
rs2596530	rs2596530	6	31387373	CFB	0.431323	0.871149	NA	NA	NA	NA
rs2596548	rs2596548	6	31330546	CFB	0.464823	0.874217	NA	NA	NA	NA
rs2596560	NA	6	31355318	CFB	-0.524463	0.851217	NA	NA	NA	NA
rs2596573	rs2596573	6	31347930	CFB	NA	NA	0.543372	0.821484	NA	NA
rs2621326	rs2621326	6	32783896	CFB	0.508259	0.828333	NA	NA	NA	NA
rs2621331	rs2621331	6	32780470	CFB	-0.434768	0.838041	NA	NA	NA	NA
rs2621332	rs2621332	6	32780317	CFB	-0.498749	0.811454	NA	NA	NA	NA
rs2621336	rs2621336	6	32776976	CFB	-0.498749	0.811454	NA	NA	NA	NA
rs2621377	rs2621377	6	32763110	CFB	-0.487036	0.820602	NA	NA	NA	NA
rs2621379	rs2621379	6	32762792	CFB	-0.487036	0.820602	NA	NA	NA	NA
rs28360975	rs28360975	6	30978834	CFB	NA	NA	0.475751	0.870788	NA	NA
rs28374650	NA	6	32623367	CFB	-0.442967	0.83914	-0.556251	0.780975	NA	NA
rs2844513	rs2844513	6	31388214	CFB	0.406893	0.87825	NA	NA	NA	NA
rs2844514	rs2844514	6	31380340	CFB	0.406893	0.87825	NA	NA	NA	NA
rs2844532	NA	6	31351175	CFB	-0.508771	0.768306	NA	NA	NA	NA
rs2844533	rs2844533	6	31350802	CFB	NA	NA	0.543372	0.821484	NA	NA
rs2844537	rs2844537	6	31348935	CFB	NA	NA	0.543372	0.821484	NA	NA
rs2844555	rs2844555	6	31341379	CFB	-0.744193	0.528559	-0.648628	0.798102	NA	NA
rs2844575	rs2844575	6	31334945	CFB	-0.502919	0.766268	NA	NA	NA	NA
rs2844665	rs2844665	6	31006855	CFB	-0.573659	0.808535	NA	NA	NA	NA
rs2844669	rs2844669	6	31006092	CFB	-0.573659	0.808535	NA	NA	NA	NA
rs2844672	rs2844672	6	31005139	CFB	-0.573659	0.808535	NA	NA	NA	NA
rs2853950	rs2853950	6	31236175	CFB	-0.500454	0.769791	-0.467894	0.862694	NA	NA
rs2853977	rs2853977	6	31379304	CFB	0.406893	0.87825	NA	NA	NA	NA
rs2856997	rs2856997	6	32781776	CFB	0.40652	0.88246	NA	NA	NA	NA
rs2857114	rs2857114	6	32779996	CFB	-0.46421	0.813342	NA	NA	NA	NA
rs2857126	rs2857126	6	32777140	CFB	-0.498749	0.811454	NA	NA	NA	NA
rs2857127	rs2857127	6	32776854	CFB	-0.498749	0.811454	NA	NA	NA	NA
rs2857128	rs2857128	6	32776832	CFB	-0.498749	0.811454	NA	NA	NA	NA
rs2857129	NA	6	32776623	CFB	-0.498749	0.811454	NA	NA	NA	NA
rs2857143	rs2857143	6	32772636	CFB	-0.498749	0.811454	NA	NA	NA	NA
rs2857150	rs2857150	6	32763821	CFB	-0.509781	0.787877	NA	NA	NA	NA
rs2857151	rs2857151	6	32763514	CFB	-0.509781	0.787877	NA	NA	NA	NA
rs2857153	rs2857153	6	32762641	CFB	-0.487036	0.820602	NA	NA	NA	NA
rs2858302	rs2858302	6	32636756	CFB	NA	NA	0.548282	0.87946	NA	NA
rs28654242	rs28654242	6	32609061	CFB	NA	NA	-0.667504	0.875141	NA	NA
rs28744238	rs28744238	6	31173806	CFB	-0.580552	0.869481	NA	NA	NA	NA
rs28752872	NA	6	31302750	CFB	0.389845	0.88125	NA	NA	NA	NA
rs28752936	rs28752936	6	31304291	CFB	0.399523	0.877205	NA	NA	NA	NA
rs2894181	rs2894181	6	31174527	CFB	-0.49062	0.839519	NA	NA	NA	NA
rs2905739	rs2905739	6	31452850	CFB	-0.560533	0.874095	NA	NA	NA	NA
rs2922997	rs2922997	6	31337281	CFB	-0.431559	0.854978	NA	NA	NA	NA
rs3016014	rs3016014	6	31351153	CFB	0.464823	0.874217	NA	NA	NA	NA
rs3016017	rs3016017	6	31317063	CFB	0.67748	0.879068	NA	NA	NA	NA
rs3093992	rs3093992	6	31491131	CFB	0.608506	0.835378	NA	NA	NA	NA
rs3093993	rs3093993	6	31490725	CFB	0.608506	0.835378	NA	NA	NA	NA
rs3093994	rs3093994	6	31490372	CFB	0.608506	0.835378	NA	NA	NA	NA
rs3094011	rs3094011	6	31451836	CFB	0.510492	0.851018	0.592741	0.841395	NA	NA
rs3094087	rs3094087	6	31061561	CFB	NA	NA	-0.714372	0.856013	NA	NA
rs3094584	rs3094584	6	31383848	CFB	-0.473369	0.856083	NA	NA	NA	NA
rs3094596	NA	6	31350579	CFB	NA	NA	0.535369	0.838	NA	NA
rs3094597	rs3094597	6	31350538	CFB	NA	NA	0.543372	0.821484	NA	NA
rs3094663	rs3094663	6	31107087	CFB	NA	NA	-0.522704	0.872695	NA	NA
rs3095151	rs3095151	6	30900150	CFB	NA	NA	-0.65742	0.832495	NA	NA
rs3095226	rs3095226	6	31492025	CFB	0.608506	0.835378	NA	NA	NA	NA
rs3099843	rs3099843	6	31448564	CFB	0.510492	0.851018	0.592741	0.841395	NA	NA
rs3099844	rs3099844	6	31448976	CFB	0.510492	0.851018	0.592741	0.841395	NA	NA
rs3104404	rs3104404	6	32682174	CFB	0.465654	0.86945	NA	NA	NA	NA
rs3104405	rs3104405	6	32682308	CFB	0.407382	0.879225	NA	NA	NA	NA
rs3117098	rs3117098	6	32358513	CFB	NA	NA	0.643059	0.819512	NA	NA
rs3117099	rs3117099	6	32358270	CFB	NA	NA	0.644572	0.657298	NA	NA
rs3117104	rs76655478	6	32348309	CFB	NA	NA	0.643059	0.819512	NA	NA
rs3117105	rs3117105	6	32343714	CFB	NA	NA	0.643059	0.819512	NA	NA
rs3117116	rs3117116	6	32367017	CFB	NA	NA	0.623256	0.870836	NA	NA
rs3129877	rs3129877	6	32408597	CFB	-0.508705	0.874418	NA	NA	NA	NA
rs3129882	rs3129882	6	32409530	CFB	0.422512	0.877485	NA	NA	NA	NA
rs3129945	rs3129945	6	32342537	CFB	NA	NA	0.644572	0.657298	NA	NA
rs3129948	rs3129948	6	32354644	CFB	NA	NA	0.643059	0.819512	NA	NA
rs3129951	rs3129951	6	32358286	CFB	NA	NA	0.673092	0.789087	NA	NA
rs3129954	rs3129954	6	32365580	CFB	NA	NA	0.715812	0.752913	NA	NA
rs3129955	rs3129955	6	32365840	CFB	NA	NA	0.715812	0.752913	NA	NA
rs3130506	rs3130506	6	31145451	CFB	0.403781	0.875776	NA	NA	NA	NA
rs3130543	rs3130543	6	31232147	CFB	-0.457461	0.869942	NA	NA	NA	NA
rs3130782	rs3130782	6	30914843	CFB	-0.746898	0.84385	NA	NA	NA	NA
rs3130968	rs3130968	6	31065071	CFB	NA	NA	-0.714372	0.856013	NA	NA
rs3132132	rs3132132	6	32901934	CFB	0.507916	0.868236	0.759145	0.697946	NA	NA
rs3135003	rs3135003	6	32591476	CFB	NA	NA	0.642068	0.870535	NA	NA
rs3135343	rs3135343	6	32396313	CFB	-0.517549	0.849342	NA	NA	NA	NA
rs3135365	rs3135365	6	32389255	CFB	NA	NA	0.570307	0.859705	NA	NA
rs34553558	rs34553558	6	31349432	CFB	-0.574244	0.755428	-0.620048	0.78272	NA	NA
rs35406540	rs35406540	6	32670368	CFB	NA	NA	-0.47543	0.866915	NA	NA
rs3763354	rs3763354	6	32786917	CFB	NA	NA	-0.933243	0.852292	NA	NA
rs3807039	rs3807039	6	32078373	CFB	-0.638767	0.874015	NA	NA	NA	NA
rs3819720	rs3819720	6	32804570	CFB	NA	NA	-0.727661	0.779853	NA	NA
rs3823402	rs3823402	6	31081743	CFB	NA	NA	-0.559231	0.871067	NA	NA
rs3887152	rs3887152	6	31176335	CFB	-0.498761	0.855055	NA	NA	NA	NA
rs3957110	rs3957110	6	31344348	CFB	-0.528254	0.735711	NA	NA	NA	NA
rs3957111	rs3957111	6	31344490	CFB	-0.419516	0.872292	NA	NA	NA	NA
rs3997982	rs3997982	6	31344294	CFB	0.577018	0.778737	0.514588	0.88023	NA	NA
rs3997983	rs3997983	6	31344471	CFB	-0.744193	0.528559	-0.648628	0.798102	NA	NA
rs4293988	rs4293988	6	31350380	CFB	-0.71466	0.684588	NA	NA	NA	NA
rs436388	rs436388	6	32186264	CFB	-0.463678	0.809218	NA	NA	NA	NA
rs4428528	rs4428528	6	32430362	CFB	NA	NA	-0.520934	0.850192	NA	NA
rs4713460	rs4713460	6	31347798	CFB	-0.574964	0.779901	-0.547822	0.860279	NA	NA
rs4713462	NA	6	31347816	CFB	-0.574964	0.779901	-0.547822	0.860279	NA	NA
rs474534	rs474534	6	31938107	CFB	-0.472077	0.832276	NA	NA	NA	NA
rs492899	rs492899	6	31933518	CFB	-0.498312	0.8079	NA	NA	NA	NA
rs4947258	NA	6	32747502	CFB	0.699136	0.856083	0.911487	0.783689	NA	NA
rs4947349	rs4947349	6	32747790	CFB	0.630658	0.862653	0.849555	0.77628	NA	NA
rs4959027	rs4981137	6	32383050	CFB	NA	NA	0.741791	0.661599	NA	NA
rs4959070	rs4959070	6	31345178	CFB	0.464823	0.874217	NA	NA	NA	NA
rs5006724	rs5006724	6	31337850	CFB	-0.438297	0.841812	NA	NA	NA	NA
rs5025315	rs5025315	6	31343604	CFB	-0.528254	0.735711	NA	NA	NA	NA
rs5025317	rs5025317	6	31343569	CFB	-0.528254	0.735711	NA	NA	NA	NA
rs66709408	rs66709408	6	32670414	CFB	NA	NA	-0.47543	0.866915	NA	NA
rs6689	rs6689	6	32627700	CFB	-0.450929	0.830105	-0.55314	0.778939	NA	NA
rs6899309	rs6899309	6	32915823	CFB	0.50765	0.849287	NA	NA	NA	NA
rs6903496	rs6903496	6	31352774	CFB	-0.813307	0.547859	NA	NA	NA	NA
rs6903608	rs6903608	6	32428285	CFB	NA	NA	0.489463	0.87529	NA	NA
rs6909636	rs6909636	6	31346599	CFB	-0.860662	0.3081	-0.623327	0.837117	NA	NA
rs6910516	rs6910516	6	31343827	CFB	-0.924986	0.236057	-0.687398	0.803979	NA	NA
rs6919855	rs6919855	6	32429011	CFB	NA	NA	0.487321	0.864418	NA	NA
rs6921948	rs6921948	6	31171257	CFB	-0.49062	0.839519	NA	NA	NA	NA
rs6923504	rs6923504	6	32428186	CFB	NA	NA	0.489463	0.87529	NA	NA
rs6928482	rs6928482	6	32626249	CFB	0.453219	0.86438	NA	NA	NA	NA
rs6929867	rs6929867	6	32777216	CFB	-0.498749	0.811454	NA	NA	NA	NA
rs6930462	rs6930462	6	31173933	CFB	-0.49062	0.839519	NA	NA	NA	NA
rs6933050	rs6933050	6	31343632	CFB	-0.924986	0.236057	-0.687398	0.803979	NA	NA
rs6936825	rs6936825	6	31175044	CFB	-0.49062	0.839519	NA	NA	NA	NA
rs707952	rs707952	6	32609806	CFB	NA	NA	0.642068	0.870535	NA	NA
rs719655	rs719655	6	32752333	CFB	0.699136	0.856083	0.911487	0.783689	NA	NA
rs72847996	rs72847996	6	32384892	CFB	NA	NA	-0.982348	0.765694	NA	NA
rs72855954	NA	6	31246969	CFB	-0.513703	0.845225	NA	NA	NA	NA
rs73410643	rs73410643	6	32575340	CFB	0.614324	0.863331	0.658633	0.879868	NA	NA
rs73728280	rs73728280	6	31141827	CFB	0.7283	0.684199	NA	NA	NA	NA
rs7383433	rs7383433	6	32778531	CFB	-0.498749	0.811454	NA	NA	NA	NA
rs74951723	NA	6	32620916	CFB	NA	NA	0.649636	0.877001	NA	NA
rs76901383	rs76901383	6	32669817	CFB	NA	NA	-0.47543	0.866915	NA	NA
rs77184128	rs77184128	6	32672135	CFB	NA	NA	-0.47543	0.866915	NA	NA
rs7746922	rs7746922	6	32430975	CFB	NA	NA	-0.520934	0.850192	NA	NA
rs7747521	rs7747521	6	32431105	CFB	NA	NA	-0.520934	0.850192	NA	NA
rs7748435	rs7748435	6	32448652	CFB	NA	NA	-0.520934	0.850192	NA	NA
rs7748472	NA	6	32448763	CFB	NA	NA	-0.633503	0.864697	NA	NA
rs7758736	rs7758736	6	32758394	CFB	0.647505	0.84913	0.852432	0.76703	NA	NA
rs7762279	rs7762279	6	32755290	CFB	0.699136	0.856083	0.911487	0.783689	NA	NA
rs7767167	rs7767167	6	32765182	CFB	-1.00699	0.79924	-1.09384	0.815023	NA	NA
rs7769957	rs7769957	6	31340630	CFB	-0.924986	0.236057	-0.687398	0.803979	NA	NA
rs78240203	NA	6	32600881	CFB	NA	NA	0.642068	0.870535	NA	NA
rs879882	rs879882	6	31139452	CFB	-0.429764	0.83388	NA	NA	NA	NA
rs9263740	rs9263740	6	31111400	CFB	0.503061	0.769787	NA	NA	NA	NA
rs9263868	rs9263868	6	31168397	CFB	0.580666	0.828389	NA	NA	NA	NA
rs9263875	rs9263875	6	31170914	CFB	-0.512758	0.859479	NA	NA	NA	NA
rs9263881	rs9263881	6	31171924	CFB	-0.695641	0.849675	NA	NA	NA	NA
rs9264219	rs9264219	6	31221914	CFB	-0.392949	0.867608	NA	NA	NA	NA
rs9265972	rs9265972	6	31315805	CFB	0.67748	0.879068	NA	NA	NA	NA
rs9265985	rs9265985	6	31316234	CFB	0.67748	0.879068	NA	NA	NA	NA
rs9266314	rs9266314	6	31330195	CFB	-0.924986	0.236057	-0.687398	0.803979	NA	NA
rs9266327	NA	6	31330619	CFB	-0.963455	0.176976	-0.728988	0.775509	NA	NA
rs9266329	rs9266329	6	31330788	CFB	-0.6523	0.708872	NA	NA	NA	NA
rs9266330	rs9266330	6	31330828	CFB	-0.924986	0.236057	-0.687398	0.803979	NA	NA
rs9266331	rs9266331	6	31330868	CFB	-0.924986	0.236057	-0.687398	0.803979	NA	NA
rs9266336	NA	6	31331135	CFB	-0.924986	0.236057	-0.687398	0.803979	NA	NA
rs9266375	rs9266375	6	31333874	CFB	-0.924986	0.236057	-0.687398	0.803979	NA	NA
rs9266379	rs9266379	6	31334181	CFB	-0.924986	0.236057	-0.687398	0.803979	NA	NA
rs9266382	rs9266382	6	31334877	CFB	-0.924986	0.236057	-0.687398	0.803979	NA	NA
rs9266383	rs9266383	6	31334987	CFB	-0.924986	0.236057	-0.687398	0.803979	NA	NA
rs9266392	rs9266392	6	31335403	CFB	-0.924986	0.236057	-0.687398	0.803979	NA	NA
rs9266395	rs9266395	6	31335566	CFB	-0.924986	0.236057	-0.687398	0.803979	NA	NA
rs9266399	rs9266399	6	31335806	CFB	-0.924986	0.236057	-0.687398	0.803979	NA	NA
rs9266402	rs9266402	6	31335933	CFB	-0.924986	0.236057	-0.687398	0.803979	NA	NA
rs9266404	rs9266404	6	31336223	CFB	-0.924986	0.236057	-0.687398	0.803979	NA	NA
rs9266406	rs9266406	6	31336418	CFB	-0.924986	0.236057	-0.687398	0.803979	NA	NA
rs9266413	rs9266413	6	31336840	CFB	-0.924986	0.236057	-0.687398	0.803979	NA	NA
rs9266417	rs9266417	6	31336994	CFB	-0.750682	0.726841	NA	NA	NA	NA
rs9266438	rs9266438	6	31337760	CFB	0.464823	0.874217	NA	NA	NA	NA
rs9266441	rs9266441	6	31337816	CFB	0.464823	0.874217	NA	NA	NA	NA
rs9266510	rs9266510	6	31341233	CFB	-0.528254	0.735711	NA	NA	NA	NA
rs9266514	rs9266514	6	31341312	CFB	-0.528254	0.735711	NA	NA	NA	NA
rs9266515	rs9266515	6	31341340	CFB	-0.750682	0.726841	NA	NA	NA	NA
rs9266596	rs9266596	6	31344626	CFB	0.464823	0.874217	NA	NA	NA	NA
rs9266635	NA	6	31346979	CFB	0.464823	0.874217	NA	NA	NA	NA
rs9266638	rs9266638	6	31347057	CFB	0.452193	0.82316	NA	NA	NA	NA
rs9266640	rs9266640	6	31347070	CFB	-0.529842	0.735228	NA	NA	NA	NA
rs9266672	rs9266672	6	31348164	CFB	NA	NA	0.543372	0.821484	NA	NA
rs9266673	rs9266673	6	31348252	CFB	NA	NA	0.543372	0.821484	NA	NA
rs9266674	rs9266674	6	31348304	CFB	NA	NA	0.543372	0.821484	NA	NA
rs9266683	rs9266683	6	31348464	CFB	NA	NA	0.543372	0.821484	NA	NA
rs9266688	NA	6	31348543	CFB	-0.877512	0.379631	-0.611794	0.86507	NA	NA
rs9266694	rs7638704	6	31348653	CFB	NA	NA	0.543372	0.821484	NA	NA
rs9266701	rs9266701	6	31349030	CFB	-0.877512	0.379631	-0.611794	0.86507	NA	NA
rs9266705	rs9266705	6	31349217	CFB	NA	NA	0.543372	0.821484	NA	NA
rs9266709	rs9266709	6	31349257	CFB	NA	NA	0.519662	0.850909	NA	NA
rs9266710	rs9266710	6	31349396	CFB	NA	NA	0.543372	0.821484	NA	NA
rs9266714	rs9266714	6	31349615	CFB	NA	NA	0.543372	0.821484	NA	NA
rs9266722	rs9266722	6	31349922	CFB	-0.71466	0.684588	NA	NA	NA	NA
rs9266728	rs9266728	6	31350439	CFB	-0.750682	0.726841	NA	NA	NA	NA
rs9266729	rs9266729	6	31350463	CFB	-0.877512	0.379631	-0.611794	0.86507	NA	NA
rs9266774	rs9266774	6	31352880	CFB	-0.877512	0.379631	-0.611794	0.86507	NA	NA
rs9267540	rs9267540	6	31666606	CFB	-0.50019	0.876689	NA	NA	NA	NA
rs9267673	rs9267673	6	31883679	CFB	-0.563036	0.858235	NA	NA	NA	NA
rs9268830	rs9268830	6	32427572	CFB	NA	NA	0.543248	0.880019	NA	NA
rs9268831	rs9268831	6	32427748	CFB	0.499829	0.834903	NA	NA	NA	NA
rs9268840	rs9268840	6	32428804	CFB	NA	NA	-0.520934	0.850192	NA	NA
rs9268856	rs9268856	6	32429719	CFB	NA	NA	-0.520934	0.850192	NA	NA
rs9268859	rs9268859	6	32429804	CFB	NA	NA	-0.520934	0.850192	NA	NA
rs9268862	rs9268862	6	32430167	CFB	NA	NA	-0.520934	0.850192	NA	NA
rs9268880	rs9268880	6	32431358	CFB	NA	NA	0.487321	0.864418	NA	NA
rs9268882	rs9268882	6	32431623	CFB	NA	NA	0.487321	0.864418	NA	NA
rs9268885	rs9268885	6	32431705	CFB	NA	NA	-0.520934	0.850192	NA	NA
rs9268977	rs9268977	6	32434939	CFB	NA	NA	-0.520934	0.850192	NA	NA
rs9268980	rs9268980	6	32435123	CFB	NA	NA	-0.520934	0.850192	NA	NA
rs9269043	rs9269043	6	32438598	CFB	NA	NA	-0.520934	0.850192	NA	NA
rs9270664	rs9270664	6	32566149	CFB	-0.439292	0.855899	NA	NA	NA	NA
rs9271483	rs9271483	6	32588882	CFB	-0.444482	0.869221	NA	NA	NA	NA
rs9271493	rs9271493	6	32589158	CFB	-0.444482	0.869221	NA	NA	NA	NA
rs9271574	NA	6	32590590	CFB	0.906601	0.794404	NA	NA	NA	NA
rs9271626	rs9271626	6	32591944	CFB	NA	NA	0.642068	0.870535	NA	NA
rs9272063	rs9272063	6	32599303	CFB	NA	NA	0.642068	0.870535	NA	NA
rs9272066	rs9272066	6	32599374	CFB	NA	NA	0.642068	0.870535	NA	NA
rs9272069	rs9272069	6	32599425	CFB	NA	NA	0.642068	0.870535	NA	NA
rs9272308	NA	6	32603906	CFB	NA	NA	0.642068	0.870535	NA	NA
rs9272309	rs9272309	6	32603936	CFB	NA	NA	0.768254	0.669382	NA	NA
rs9272780	NA	6	32610349	CFB	NA	NA	-0.531019	0.848448	NA	NA
rs9274683	rs9274683	6	32636780	CFB	0.447374	0.86646	NA	NA	NA	NA
rs9274717	rs9274717	6	32637454	CFB	0.447374	0.86646	NA	NA	NA	NA
rs9275205	NA	6	32657560	CFB	0.889478	0.856709	1.07067	0.830793	NA	NA
rs9275210	rs9275210	6	32657817	CFB	NA	NA	0.587408	0.851676	NA	NA
rs9275480	NA	6	32672668	CFB	NA	NA	-0.47543	0.866915	NA	NA
rs9275563	rs9275563	6	32677912	CFB	0.440966	0.864176	NA	NA	NA	NA
rs9276171	rs9276171	6	32698918	CFB	-0.427971	0.851494	NA	NA	NA	NA
rs9276689	rs9276689	6	32751962	CFB	0.699136	0.856083	0.911487	0.783689	NA	NA
rs9276691	rs9276691	6	32752844	CFB	0.699136	0.856083	0.911487	0.783689	NA	NA
rs9295990	rs9295990	6	31386019	CFB	-0.473369	0.856083	NA	NA	NA	NA
rs9296011	rs9296011	6	32192941	CFB	-0.646633	0.876287	NA	NA	NA	NA
rs9469013	rs9469013	6	31425281	CFB	-0.800192	0.473097	-0.642512	0.826208	NA	NA
rs9501641	NA	6	32450319	CFB	-0.515088	0.818574	-0.618298	0.777815	NA	NA
JHU_6.138825016	rs60045896	6	138825017	CITED2	NA	NA	0.165654	0.80804	NA	NA
JHU_6.139094637	rs59299306	6	139094638	CITED2	-0.344123	0.607752	NA	NA	NA	NA
JHU_6.139334672	rs57786272	6	139334673	CITED2	NA	NA	0.270508	0.841994	NA	NA
JHU_6.139391414	rs9385847	6	139391415	CITED2	-0.184938	0.87067	NA	NA	NA	NA
JHU_6.139420546	NA	6	139420547	CITED2	NA	NA	-0.309008	0.709974	NA	NA
JHU_6.139470582	rs3777679	6	139470583	CITED2	NA	NA	-0.147352	0.866886	NA	NA
JHU_6.139599471	rs17068471	6	139599472	CITED2	NA	NA	-0.290753	0.828739	NA	NA
JHU_6.139691939	rs74299397	6	139691940	CITED2	NA	NA	-0.120894	0.87319	NA	NA
JHU_6.139696219	rs7738160	6	139696220	CITED2	NA	NA	-0.43369	0.521128	NA	NA
JHU_6.139767067	rs74513619	6	139767068	CITED2	-0.230863	0.843194	NA	NA	NA	NA
JHU_6.139908410	NA	6	139908411	CITED2	NA	NA	-0.209806	0.820178	NA	NA
rs10080595	rs10080595	6	139907744	CITED2	NA	NA	-0.217186	0.78645	NA	NA
rs12110500	rs12110500	6	139820201	CITED2	0.259058	0.86939	NA	NA	NA	NA
rs13209699	rs13209699	6	139864959	CITED2	NA	NA	-0.131728	0.878064	NA	NA
rs141191635	rs141191635	6	138914534	CITED2	NA	NA	-0.365853	0.688947	NA	NA
rs1529151	rs1529151	6	139197609	CITED2	NA	NA	0.144699	0.873229	NA	NA
rs17068707	rs17068707	6	139791257	CITED2	-0.29768	0.734177	NA	NA	NA	NA
rs17069893	rs17069893	6	140578494	CITED2	NA	NA	0.15076	0.864663	NA	NA
rs1977739	rs1977739	6	140263827	CITED2	NA	NA	-0.146716	0.844558	NA	NA
rs2041620	rs2041620	6	139744364	CITED2	-0.183875	0.834904	NA	NA	NA	NA
rs2110183	rs2110183	6	139791745	CITED2	0.225866	0.765771	NA	NA	NA	NA
rs2498680	rs2498680	6	139391491	CITED2	-0.184938	0.87067	NA	NA	NA	NA
rs2908505	rs2908505	6	139791709	CITED2	NA	NA	0.210716	0.86914	NA	NA
rs3010304	rs3010304	6	139762442	CITED2	-0.206298	0.813676	NA	NA	NA	NA
rs3777671	rs3777671	6	139497680	CITED2	NA	NA	0.171	0.856656	NA	NA
rs3777677	rs3777677	6	139470762	CITED2	NA	NA	-0.153121	0.850192	NA	NA
rs4072982	rs4072982	6	138862011	CITED2	NA	NA	-0.188517	0.765694	NA	NA
rs4481452	rs4481452	6	138872645	CITED2	NA	NA	-0.17468	0.815914	NA	NA
rs4896366	rs4896366	6	138804767	CITED2	NA	NA	-0.269672	0.72122	NA	NA
rs4896492	rs4896492	6	140170157	CITED2	0.292629	0.855091	NA	NA	NA	NA
rs592423	rs592423	6	139840693	CITED2	NA	NA	-0.149419	0.842357	NA	NA
rs642162	rs642162	6	140214597	CITED2	-0.212808	0.87758	NA	NA	NA	NA
rs6918767	rs6918767	6	139707585	CITED2	-0.190447	0.859479	NA	NA	NA	NA
rs6925372	rs6925372	6	139708902	CITED2	-0.218111	0.783049	NA	NA	NA	NA
rs72986764	rs72986764	6	140228293	CITED2	0.237432	0.796884	NA	NA	NA	NA
rs73552941	rs73552941	6	139402748	CITED2	NA	NA	0.180501	0.817271	NA	NA
rs73564283	rs73564283	6	140072846	CITED2	0.190344	0.874748	NA	NA	NA	NA
rs757631	rs757631	6	139744270	CITED2	NA	NA	-0.194594	0.847454	NA	NA
rs76086555	rs76086555	6	139802926	CITED2	0.2932	0.786175	NA	NA	NA	NA
rs76818742	rs76818742	6	139815677	CITED2	-0.339457	0.803242	NA	NA	NA	NA
rs7746774	rs7746774	6	139351479	CITED2	0.203644	0.769818	NA	NA	NA	NA
rs7755502	rs7755502	6	140319332	CITED2	0.205372	0.879508	NA	NA	NA	NA
rs7756555	rs7756555	6	140248769	CITED2	0.208502	0.749097	NA	NA	NA	NA
rs78871763	rs78871763	6	139682031	CITED2	-0.263753	0.857889	NA	NA	NA	NA
rs9376369	rs9376369	6	139095721	CITED2	-0.237377	0.833873	NA	NA	NA	NA
rs9376396	rs9376396	6	139349151	CITED2	0.165951	0.857889	NA	NA	NA	NA
rs9376409	rs9376409	6	139626219	CITED2	0.261737	0.860959	NA	NA	NA	NA
rs9385857	rs9385857	6	139648353	CITED2	-0.298407	0.838103	NA	NA	NA	NA
rs9389620	rs9389620	6	139135418	CITED2	-0.340604	0.83002	NA	NA	NA	NA
rs9389726	rs9389726	6	140158828	CITED2	-0.196284	0.864867	NA	NA	NA	NA
rs9399258	rs9399258	6	139167579	CITED2	-0.220008	0.684148	NA	NA	NA	NA
rs9403090	rs9403090	6	139871653	CITED2	NA	NA	0.122357	0.84097	NA	NA
rs9403101	rs9403101	6	139989016	CITED2	0.181763	0.787877	NA	NA	NA	NA
rs9484251	rs9484251	6	139561449	CITED2	NA	NA	-0.325663	0.714555	NA	NA
rs9495456	rs9495456	6	139692222	CITED2	NA	NA	-0.120894	0.87319	NA	NA
rs9495484	rs9495484	6	139771895	CITED2	-0.230863	0.843194	NA	NA	NA	NA
rs9495492	rs9495492	6	139800454	CITED2	-0.223526	0.859479	NA	NA	NA	NA
rs9495562	rs9495562	6	139986325	CITED2	0.181872	0.814887	NA	NA	NA	NA
JHU_6.154601366	rs77796842	6	154601367	CLDN20	NA	NA	1.14628	0.779289	NA	NA
JHU_6.154936451	rs60736424	6	154936452	CLDN20	-0.551233	0.800822	NA	NA	NA	NA
JHU_6.155324148	NA	6	155324149	CLDN20	-0.594663	0.830727	NA	NA	NA	NA
JHU_6.155487399	rs112624752	6	155487400	CLDN20	NA	NA	-0.668941	0.717872	NA	NA
JHU_6.155761600	rs79379581	6	155761601	CLDN20	-0.93447	0.788392	NA	NA	NA	NA
JHU_6.155842154	rs77489741	6	155842155	CLDN20	NA	NA	0.508554	0.870836	NA	NA
rs1014664	rs1014664	6	155596700	CLDN20	0.817894	0.807861	NA	NA	NA	NA
rs10223752	rs10223752	6	155758388	CLDN20	-0.838189	0.863246	NA	NA	NA	NA
rs10457095	rs10457095	6	155796830	CLDN20	-0.54655	0.814887	NA	NA	NA	NA
rs11155986	rs11155986	6	154933171	CLDN20	-0.551233	0.800822	NA	NA	NA	NA
rs11751085	rs11751085	6	155561564	CLDN20	-0.661826	0.695076	NA	NA	NA	NA
rs11965880	rs11965880	6	156087233	CLDN20	0.494373	0.840927	NA	NA	NA	NA
rs11969718	rs11969718	6	156286386	CLDN20	NA	NA	-0.47923	0.79416	NA	NA
rs1334688	rs1334688	6	155635624	CLDN20	NA	NA	0.362661	0.873589	NA	NA
rs144940467	rs144940467	6	155451063	CLDN20	NA	NA	-1.09064	0.776369	NA	NA
rs1996737	rs1996737	6	154946930	CLDN20	-0.571105	0.867192	NA	NA	NA	NA
rs231949	rs231949	6	155747471	CLDN20	NA	NA	0.832443	0.822642	NA	NA
rs231958	rs231958	6	155755404	CLDN20	0.465845	0.853253	NA	NA	NA	NA
rs4143683	rs4143683	6	155544397	CLDN20	0.892973	0.838345	NA	NA	NA	NA
rs4482989	rs4482989	6	155246718	CLDN20	-0.411534	0.880321	NA	NA	NA	NA
rs4869859	rs4869859	6	155847549	CLDN20	-0.662345	0.870282	NA	NA	NA	NA
rs4869862	rs4869862	6	155880958	CLDN20	-0.637013	0.865899	NA	NA	NA	NA
rs4870424	rs4870424	6	156350424	CLDN20	-0.682188	0.83459	NA	NA	NA	NA
rs56805044	rs56805044	6	155233019	CLDN20	1.3564	0.499612	NA	NA	NA	NA
rs6905473	rs6905473	6	155504960	CLDN20	NA	NA	0.548235	0.805301	NA	NA
rs6920328	rs6920328	6	155312393	CLDN20	-0.714497	0.853517	NA	NA	NA	NA
rs73002749	rs73002749	6	156104229	CLDN20	NA	NA	0.461478	0.873958	NA	NA
rs75082121	rs75082121	6	155489810	CLDN20	NA	NA	-0.724789	0.627427	NA	NA
rs7738860	rs7738860	6	155805281	CLDN20	-0.643402	0.855127	NA	NA	NA	NA
rs7741934	rs7741934	6	156099947	CLDN20	NA	NA	0.475755	0.852292	NA	NA
rs7752075	rs7752075	6	155870828	CLDN20	-0.562857	0.840855	NA	NA	NA	NA
rs7768412	rs7768412	6	155247355	CLDN20	-0.45537	0.817849	NA	NA	NA	NA
rs9397828	rs9397828	6	155949243	CLDN20	NA	NA	-0.495704	0.728389	NA	NA
rs9478565	rs9478565	6	154935113	CLDN20	-0.571284	0.763536	NA	NA	NA	NA
rs9480089	rs9480089	6	155533709	CLDN20	-0.467294	0.853597	NA	NA	NA	NA
rs9480176	rs9480176	6	155950001	CLDN20	NA	NA	-0.598468	0.778899	NA	NA
JHU_6.30993243	rs28360985	6	30993244	CLIC1	NA	NA	-0.145858	0.85908	NA	NA
JHU_6.30999064	NA	6	30999065	CLIC1	NA	NA	-0.118406	0.752815	NA	NA
JHU_6.30999177	rs6457303	6	30999178	CLIC1	NA	NA	-0.118406	0.752815	NA	NA
JHU_6.31001518	rs11964623	6	31001519	CLIC1	NA	NA	-0.127761	0.796787	NA	NA
JHU_6.31066632	rs144846110	6	31066633	CLIC1	NA	NA	0.163802	0.821484	NA	NA
JHU_6.31080732	rs4486065	6	31080733	CLIC1	NA	NA	-0.169574	0.782304	NA	NA
JHU_6.31113274	rs886401	6	31113275	CLIC1	-0.181476	0.880795	-0.113755	0.872337	NA	NA
JHU_6.31164778	NA	6	31164779	CLIC1	-0.217836	0.747391	-0.143225	0.64433	NA	NA
JHU_6.31164848	rs28362335	6	31164849	CLIC1	-0.207639	0.766193	-0.147789	0.5723	NA	NA
JHU_6.31219692	rs35997521	6	31219693	CLIC1	NA	NA	-0.150587	0.86932	NA	NA
JHU_6.31220231	NA	6	31220232	CLIC1	-0.16951	0.871667	NA	NA	NA	NA
JHU_6.31220308	rs73728467	6	31220309	CLIC1	NA	NA	-0.150587	0.86932	NA	NA
JHU_6.31220387	rs2394943	6	31220388	CLIC1	-0.16951	0.871667	NA	NA	NA	NA
JHU_6.31220782	NA	6	31220783	CLIC1	-0.16951	0.871667	NA	NA	NA	NA
JHU_6.31221185	rs17191496	6	31221186	CLIC1	NA	NA	-0.150587	0.86932	NA	NA
JHU_6.31228950	NA	6	31228951	CLIC1	NA	NA	-0.150587	0.86932	NA	NA
JHU_6.31240033	NA	6	31240034	CLIC1	NA	NA	-0.150587	0.86932	NA	NA
JHU_6.31248323	rs17192323	6	31248324	CLIC1	-0.267489	0.837196	NA	NA	NA	NA
JHU_6.31278657	NA	6	31278658	CLIC1	-0.195233	0.876889	-0.126157	0.856612	NA	NA
JHU_6.31316044	NA	6	31316045	CLIC1	-0.232566	0.847579	NA	NA	NA	NA
JHU_6.31319079	NA	6	31319080	CLIC1	0.183773	0.861712	NA	NA	NA	NA
JHU_6.31330344	rs9266319	6	31330345	CLIC1	-0.311921	0.528454	-0.168802	0.670248	NA	NA
JHU_6.31330974	rs9266333	6	31330975	CLIC1	-0.311921	0.528454	-0.168802	0.670248	NA	NA
JHU_6.31331206	NA	6	31331207	CLIC1	-0.311921	0.528454	-0.168802	0.670248	NA	NA
JHU_6.31331427	rs9266342	6	31331428	CLIC1	-0.311921	0.528454	-0.168802	0.670248	NA	NA
JHU_6.31334791	rs9266381	6	31334792	CLIC1	-0.311921	0.528454	-0.168802	0.670248	NA	NA
JHU_6.31335004	NA	6	31335005	CLIC1	-0.311921	0.528454	-0.168802	0.670248	NA	NA
JHU_6.31335220	rs9266388	6	31335221	CLIC1	-0.311921	0.528454	-0.168802	0.670248	NA	NA
JHU_6.31336434	NA	6	31336435	CLIC1	-0.311921	0.528454	-0.168802	0.670248	NA	NA
JHU_6.31337114	NA	6	31337115	CLIC1	-0.322187	0.512913	-0.190814	0.525333	NA	NA
JHU_6.31337803	NA	6	31337804	CLIC1	-0.188609	0.694237	-0.0960403	0.817844	NA	NA
JHU_6.31339041	NA	6	31339042	CLIC1	-0.161079	0.8661	NA	NA	NA	NA
JHU_6.31339239	rs2442709	6	31339240	CLIC1	-0.161079	0.8661	NA	NA	NA	NA
JHU_6.31340157	rs9266490	6	31340158	CLIC1	-0.311921	0.528454	-0.168802	0.670248	NA	NA
JHU_6.31340690	rs2844557	6	31340691	CLIC1	-0.224569	0.805988	NA	NA	NA	NA
JHU_6.31340913	rs2263312	6	31340914	CLIC1	-0.190653	0.794441	-0.0972659	0.868145	NA	NA
JHU_6.31341259	rs9266512	6	31341260	CLIC1	-0.191044	0.793326	-0.0981364	0.865187	NA	NA
JHU_6.31343058	rs2905721	6	31343059	CLIC1	-0.192856	0.787149	-0.0978111	0.866245	NA	NA
JHU_6.31343980	NA	6	31343981	CLIC1	NA	NA	-0.0989377	0.844298	NA	NA
JHU_6.31344849	rs9266598	6	31344850	CLIC1	-0.311617	0.539977	-0.166053	0.696028	NA	NA
JHU_6.31344875	rs2523634	6	31344876	CLIC1	-0.224569	0.805988	NA	NA	NA	NA
JHU_6.31347537	rs2523492	6	31347538	CLIC1	0.159398	0.863947	NA	NA	NA	NA
JHU_6.31356802	NA	6	31356803	CLIC1	-0.230143	0.830018	-0.130524	0.853813	NA	NA
JHU_6.31362878	NA	6	31362879	CLIC1	NA	NA	-0.0929854	0.87565	NA	NA
JHU_6.31363025	NA	6	31363026	CLIC1	-0.2309	0.823411	-0.130321	0.851481	NA	NA
JHU_6.31392789	rs2516445	6	31392790	CLIC1	-0.208367	0.828333	NA	NA	NA	NA
JHU_6.31453473	NA	6	31453474	CLIC1	NA	NA	-0.224252	0.784433	NA	NA
JHU_6.32018572	NA	6	32018573	CLIC1	NA	NA	0.123702	0.834721	NA	NA
JHU_6.32377711	rs28732205	6	32377712	CLIC1	NA	NA	0.115899	0.871305	NA	NA
JHU_6.32454268	rs11008806	6	32454269	CLIC1	NA	NA	-0.140215	0.875141	NA	NA
JHU_6.32479455	NA	6	32479456	CLIC1	NA	NA	-0.140215	0.875141	NA	NA
JHU_6.32480284	NA	6	32480285	CLIC1	NA	NA	-0.144441	0.862253	NA	NA
JHU_6.32485491	NA	6	32485492	CLIC1	NA	NA	-0.147499	0.866003	NA	NA
JHU_6.32486357	rs115773383	6	32486358	CLIC1	NA	NA	-0.144441	0.862253	NA	NA
JHU_6.32487556	NA	6	32487557	CLIC1	NA	NA	-0.1536	0.843734	NA	NA
JHU_6.32491106	NA	6	32491107	CLIC1	NA	NA	-0.144441	0.862253	NA	NA
JHU_6.32491308	NA	6	32491309	CLIC1	NA	NA	-0.143594	0.866026	NA	NA
JHU_6.32491836	NA	6	32491837	CLIC1	NA	NA	-0.160667	0.822772	NA	NA
JHU_6.32492299	NA	6	32492300	CLIC1	NA	NA	-0.144441	0.862253	NA	NA
JHU_6.32492906	NA	6	32492907	CLIC1	NA	NA	-0.144441	0.862253	NA	NA
JHU_6.32494206	NA	6	32494207	CLIC1	NA	NA	-0.144441	0.862253	NA	NA
JHU_6.32496546	NA	6	32496547	CLIC1	NA	NA	-0.144441	0.862253	NA	NA
JHU_6.32505432	NA	6	32505433	CLIC1	NA	NA	-0.152343	0.848126	NA	NA
JHU_6.32518102	NA	6	32518103	CLIC1	0.225937	0.862121	0.13195	0.873887	NA	NA
JHU_6.32524950	NA	6	32524951	CLIC1	-0.186923	0.860775	-0.120062	0.837689	NA	NA
JHU_6.32525269	NA	6	32525270	CLIC1	NA	NA	-0.144441	0.862253	NA	NA
JHU_6.32526489	rs68176300	6	32526490	CLIC1	NA	NA	-0.140215	0.875141	NA	NA
JHU_6.32526618	NA	6	32526619	CLIC1	-0.225937	0.862121	-0.13195	0.873887	NA	NA
JHU_6.32530406	NA	6	32530407	CLIC1	NA	NA	-0.145182	0.85752	NA	NA
JHU_6.32535620	NA	6	32535621	CLIC1	-0.222206	0.873443	NA	NA	NA	NA
JHU_6.32536985	NA	6	32536986	CLIC1	-0.225937	0.862121	-0.13195	0.873887	NA	NA
JHU_6.32554415	NA	6	32554416	CLIC1	NA	NA	-0.144441	0.862253	NA	NA
JHU_6.32554481	NA	6	32554482	CLIC1	NA	NA	-0.134865	0.878852	NA	NA
JHU_6.32564917	rs28366350	6	32564918	CLIC1	0.250288	0.881459	0.214995	0.671752	NA	NA
JHU_6.32572059	NA	6	32572060	CLIC1	-0.13562	0.88125	-0.0951242	0.828854	NA	NA
JHU_6.32577223	rs9271145	6	32577224	CLIC1	NA	NA	-0.0957576	0.868925	NA	NA
JHU_6.32587785	NA	6	32587786	CLIC1	-0.200086	0.801892	-0.0990138	0.880498	NA	NA
JHU_6.32588343	NA	6	32588344	CLIC1	-0.171946	0.830016	NA	NA	NA	NA
JHU_6.32590096	rs9271543	6	32590097	CLIC1	-0.21846	0.757073	-0.116451	0.829442	NA	NA
JHU_6.32593094	rs9271697	6	32593095	CLIC1	NA	NA	-0.0998511	0.809357	NA	NA
JHU_6.32593607	NA	6	32593608	CLIC1	0.160107	0.875663	0.112405	0.816552	NA	NA
JHU_6.32607925	rs9272617	6	32607926	CLIC1	0.180469	0.834407	0.134539	0.669141	NA	NA
JHU_6.32620830	NA	6	32620831	CLIC1	NA	NA	0.202756	0.841092	NA	NA
JHU_6.32625987	NA	6	32625988	CLIC1	NA	NA	0.126587	0.852209	NA	NA
JHU_6.32628000	rs1049175	6	32628001	CLIC1	-0.177289	0.863612	NA	NA	NA	NA
JHU_6.32629384	NA	6	32629385	CLIC1	-0.177289	0.863612	NA	NA	NA	NA
JHU_6.32629867	NA	6	32629868	CLIC1	-0.177289	0.863612	NA	NA	NA	NA
JHU_6.32630256	NA	6	32630257	CLIC1	-0.169579	0.877365	NA	NA	NA	NA
JHU_6.32630633	NA	6	32630634	CLIC1	-0.165495	0.874295	NA	NA	NA	NA
JHU_6.32631670	NA	6	32631671	CLIC1	-0.163995	0.879672	NA	NA	NA	NA
JHU_6.32633090	rs67613268	6	32633091	CLIC1	-0.177289	0.863612	NA	NA	NA	NA
JHU_6.32633152	NA	6	32633153	CLIC1	-0.16697	0.836967	NA	NA	NA	NA
JHU_6.32633435	rs72844390	6	32633436	CLIC1	-0.177289	0.863612	NA	NA	NA	NA
JHU_6.32635882	rs3828793	6	32635883	CLIC1	-0.177289	0.863612	NA	NA	NA	NA
JHU_6.32650267	NA	6	32650268	CLIC1	NA	NA	0.209088	0.858801	NA	NA
JHU_6.32657843	NA	6	32657844	CLIC1	NA	NA	0.209088	0.858801	NA	NA
JHU_6.32675170	NA	6	32675171	CLIC1	NA	NA	0.107135	0.869533	NA	NA
JHU_6.32675206	rs17212720	6	32675207	CLIC1	NA	NA	0.103747	0.876797	NA	NA
JHU_6.32675398	rs17212776	6	32675399	CLIC1	NA	NA	0.103747	0.876797	NA	NA
JHU_6.32675448	rs17212818	6	32675449	CLIC1	NA	NA	0.103747	0.876797	NA	NA
JHU_6.32675690	NA	6	32675691	CLIC1	NA	NA	0.103747	0.876797	NA	NA
JHU_6.32675708	rs17212881	6	32675709	CLIC1	NA	NA	0.106036	0.870836	NA	NA
JHU_6.32676397	rs28755384	6	32676398	CLIC1	NA	NA	0.103747	0.876797	NA	NA
JHU_6.32677128	rs28371295	6	32677129	CLIC1	NA	NA	0.103747	0.876797	NA	NA
JHU_6.32677320	rs28371298	6	32677321	CLIC1	NA	NA	0.103747	0.876797	NA	NA
JHU_6.32677453	rs28371302	6	32677454	CLIC1	NA	NA	0.103747	0.876797	NA	NA
JHU_6.32677968	rs28755390	6	32677969	CLIC1	NA	NA	0.103747	0.876797	NA	NA
JHU_6.32678606	rs76881453	6	32678607	CLIC1	NA	NA	0.103747	0.876797	NA	NA
JHU_6.32679235	rs28371329	6	32679236	CLIC1	NA	NA	0.103747	0.876797	NA	NA
JHU_6.32679345	rs28371333	6	32679346	CLIC1	NA	NA	0.103747	0.876797	NA	NA
JHU_6.32679488	NA	6	32679489	CLIC1	NA	NA	0.103747	0.876797	NA	NA
JHU_6.32680536	rs28371347	6	32680537	CLIC1	NA	NA	0.113851	0.856656	NA	NA
JHU_6.32686846	NA	6	32686847	CLIC1	NA	NA	0.142326	0.824099	NA	NA
exm536446	NA	6	32634313	CLIC1	-0.177289	0.863612	NA	NA	NA	NA
kgp10105401	rs9263861	6	31158633	CLIC1	0.216048	0.857149	NA	NA	NA	NA
kgp10472146	NA	6	31233280	CLIC1	NA	NA	-0.150587	0.86932	NA	NA
kgp11314084	rs2523572	6	31329494	CLIC1	-0.157549	0.869124	NA	NA	NA	NA
kgp11651217	rs1049056	6	32634369	CLIC1	-0.177289	0.863612	NA	NA	NA	NA
kgp11806977	rs2596441	6	31340225	CLIC1	-0.161079	0.8661	NA	NA	NA	NA
kgp1319176	rs2523520	6	31340491	CLIC1	-0.161079	0.8661	NA	NA	NA	NA
kgp17052624	rs11961444	6	31639906	CLIC1	NA	NA	-0.196216	0.852541	NA	NA
kgp377310	rs9266094	6	31321268	CLIC1	NA	NA	0.113188	0.86932	NA	NA
kgp6075918	NA	6	31221628	CLIC1	NA	NA	-0.132657	0.866915	NA	NA
kgp6230835	rs9461666	6	31207763	CLIC1	NA	NA	-0.128742	0.862332	NA	NA
kgp6704186	rs9266658	6	31347644	CLIC1	-0.317508	0.515217	-0.171545	0.661542	NA	NA
kgp7068267	NA	6	32593199	CLIC1	NA	NA	0.101638	0.81065	NA	NA
kgp8142535	NA	6	31884528	CLIC1	NA	NA	-0.134168	0.861524	NA	NA
kgp8633073	rs114034507	6	31213318	CLIC1	NA	NA	-0.150587	0.86932	NA	NA
kgp9758456	rs202207567	6	32512533	CLIC1	NA	NA	0.157543	0.86349	NA	NA
kgp98867	NA	6	31113276	CLIC1	-0.181476	0.880795	-0.113755	0.872337	NA	NA
rs1046089	rs1046089	6	31602967	CLIC1	0.170794	0.838103	NA	NA	NA	NA
rs1047989	NA	6	32605257	CLIC1	NA	NA	0.118458	0.868304	NA	NA
rs10807077	rs10807077	6	31001467	CLIC1	NA	NA	-0.123645	0.768596	NA	NA
rs10947109	rs10947109	6	30836225	CLIC1	NA	NA	-0.212975	0.721568	NA	NA
rs10947121	rs10947121	6	30999997	CLIC1	NA	NA	-0.123756	0.726866	NA	NA
rs10947124	rs10947124	6	31001496	CLIC1	NA	NA	-0.123645	0.768596	NA	NA
rs10947125	rs10947125	6	31001633	CLIC1	NA	NA	-0.123645	0.768596	NA	NA
rs10947126	rs10947126	6	31001668	CLIC1	NA	NA	-0.123645	0.768596	NA	NA
rs112243466	rs112243466	6	31336870	CLIC1	-0.185042	0.879341	NA	NA	NA	NA
rs1130432	rs1130432	6	32629129	CLIC1	-0.177289	0.863612	NA	NA	NA	NA
rs1130455	rs1130455	6	32627405	CLIC1	-0.177289	0.863612	NA	NA	NA	NA
rs1131896	rs1131896	6	31379115	CLIC1	-0.216266	0.709277	-0.116862	0.789714	NA	NA
rs1150765	rs1150765	6	31127562	CLIC1	NA	NA	0.106797	0.852292	NA	NA
rs11752162	rs11752162	6	30809952	CLIC1	NA	NA	-0.137981	0.826916	NA	NA
rs11965323	rs11965323	6	31629638	CLIC1	NA	NA	-0.196216	0.852541	NA	NA
rs11969717	rs11969717	6	31002263	CLIC1	NA	NA	-0.17992	0.777145	NA	NA
rs12110470	rs12110470	6	30997816	CLIC1	NA	NA	-0.113464	0.839398	NA	NA
rs12110785	rs12110785	6	30997824	CLIC1	NA	NA	-0.128828	0.857826	NA	NA
rs12198173	rs12198173	6	32026808	CLIC1	NA	NA	0.109563	0.86989	NA	NA
rs12203586	rs12203586	6	32679591	CLIC1	NA	NA	0.103747	0.876797	NA	NA
rs1265085	rs1265085	6	31110671	CLIC1	-0.251989	0.82415	-0.164927	0.772507	NA	NA
rs1265093	rs1265093	6	31107187	CLIC1	-0.228239	0.859377	-0.136738	0.862781	NA	NA
rs1265095	NA	6	31106643	CLIC1	-0.166653	0.874251	-0.105127	0.862277	NA	NA
rs1265098	rs1265098	6	31106177	CLIC1	NA	NA	-0.185979	0.871104	NA	NA
rs130067	rs130067	6	31118511	CLIC1	-0.228239	0.859377	-0.136738	0.862781	NA	NA
rs13199524	rs13199524	6	32066765	CLIC1	NA	NA	0.158573	0.860762	NA	NA
rs1419664	rs1419664	6	30993313	CLIC1	NA	NA	-0.135451	0.853592	NA	NA
rs1624944	rs1624944	6	30973535	CLIC1	NA	NA	-0.117615	0.837866	NA	NA
rs16898264	rs16898264	6	32677152	CLIC1	NA	NA	0.103747	0.876797	NA	NA
rs17191153	rs17191153	6	31170947	CLIC1	0.243905	0.815147	NA	NA	NA	NA
rs17206343	rs17206343	6	32675032	CLIC1	NA	NA	0.103747	0.876797	NA	NA
rs17211741	rs17211741	6	32626346	CLIC1	NA	NA	0.206037	0.844432	NA	NA
rs17212748	rs17212748	6	32675266	CLIC1	NA	NA	0.103747	0.876797	NA	NA
rs17212832	rs17212832	6	32675497	CLIC1	NA	NA	0.103747	0.876797	NA	NA
rs17581305	rs17581305	6	32677353	CLIC1	NA	NA	0.103747	0.876797	NA	NA
rs17581404	rs17581404	6	32679518	CLIC1	NA	NA	0.103747	0.876797	NA	NA
rs17581425	rs17581425	6	32680585	CLIC1	NA	NA	0.113851	0.856656	NA	NA
rs17612774	rs17612774	6	32620286	CLIC1	NA	NA	0.12119	0.857102	NA	NA
rs1966	rs1966	6	31107733	CLIC1	-0.228239	0.859377	-0.136738	0.862781	NA	NA
rs200790280	rs200790280	6	31173985	CLIC1	-0.263133	0.532641	-0.124386	0.790027	NA	NA
rs2228088	rs2228088	6	31543605	CLIC1	NA	NA	-0.226496	0.797114	NA	NA
rs2233965	rs2233965	6	31080899	CLIC1	-0.222623	0.865054	-0.173837	0.714099	NA	NA
rs2233967	rs2233967	6	31080828	CLIC1	-0.226225	0.882175	-0.199879	0.637971	NA	NA
rs2233977	rs2233977	6	31079894	CLIC1	NA	NA	-0.1157	0.850921	NA	NA
rs2244020	rs2244020	6	31347451	CLIC1	0.170662	0.85868	NA	NA	NA	NA
rs2244027	rs2244027	6	31347566	CLIC1	-0.211827	0.662969	-0.121629	0.713501	NA	NA
rs2250295	rs2250295	6	31330411	CLIC1	NA	NA	-0.112448	0.815023	NA	NA
rs2254083	rs2254083	6	31639741	CLIC1	NA	NA	-0.196216	0.852541	NA	NA
rs2256028	rs2256028	6	31379198	CLIC1	-0.216266	0.709277	-0.116862	0.789714	NA	NA
rs2256583	rs2256583	6	31258846	CLIC1	-0.342786	0.740047	NA	NA	NA	NA
rs2284178	rs2284178	6	31432125	CLIC1	-0.168192	0.867973	NA	NA	NA	NA
rs2394423	rs2394423	6	31032042	CLIC1	NA	NA	-0.113004	0.850876	NA	NA
rs2394946	rs2394946	6	31221153	CLIC1	-0.171949	0.852321	-0.116546	0.793017	NA	NA
rs2442741	rs2442741	6	31346079	CLIC1	-0.210096	0.58465	-0.115367	0.696666	NA	NA
rs2442742	rs2442742	6	31345876	CLIC1	-0.161079	0.8661	NA	NA	NA	NA
rs2442743	rs2442743	6	31345801	CLIC1	-0.190653	0.794441	-0.0972659	0.868145	NA	NA
rs2507978	rs2507978	6	31351664	CLIC1	NA	NA	0.101331	0.873668	NA	NA
rs2507985	rs2507985	6	31343100	CLIC1	-0.190653	0.794441	-0.0972659	0.868145	NA	NA
rs2516472	rs2516472	6	31394700	CLIC1	-0.208367	0.828333	NA	NA	NA	NA
rs2517431	rs374062846	6	30947378	CLIC1	NA	NA	-0.164661	0.561858	NA	NA
rs2523451	NA	6	31369151	CLIC1	-0.225232	0.831496	-0.130453	0.846781	NA	NA
rs2523457	rs2523457	6	31365707	CLIC1	-0.213242	0.835443	-0.116094	0.87296	NA	NA
rs2523522	rs2523522	6	31340328	CLIC1	-0.161079	0.8661	NA	NA	NA	NA
rs2523554	rs2523554	6	31331829	CLIC1	0.163677	0.877205	NA	NA	NA	NA
rs2523558	rs2523558	6	31331037	CLIC1	0.163677	0.877205	NA	NA	NA	NA
rs2523586	rs2523586	6	31327435	CLIC1	NA	NA	-0.262106	0.79416	NA	NA
rs2523638	rs2523638	6	31344273	CLIC1	-0.224569	0.805988	NA	NA	NA	NA
rs2523650	rs2523650	6	31449022	CLIC1	NA	NA	-0.156923	0.802111	NA	NA
rs2523671	rs2523671	6	31437318	CLIC1	NA	NA	-0.291504	0.762592	NA	NA
rs2523691	rs2523691	6	31420687	CLIC1	-0.208367	0.828333	NA	NA	NA	NA
rs2523696	rs2523696	6	31414731	CLIC1	-0.179417	0.850032	-0.113306	0.831691	NA	NA
rs2523888	rs2523888	6	31040720	CLIC1	NA	NA	0.0888327	0.86925	NA	NA
rs2524044	rs2524044	6	31256753	CLIC1	-0.342786	0.740047	NA	NA	NA	NA
rs2524057	rs2524057	6	31251895	CLIC1	-0.342786	0.740047	NA	NA	NA	NA
rs2524146	rs2524146	6	31262783	CLIC1	-0.342786	0.740047	NA	NA	NA	NA
rs2524168	rs2524168	6	31275163	CLIC1	-0.215887	0.835748	NA	NA	NA	NA
rs2530709	rs2530709	6	30940569	CLIC1	NA	NA	-0.165431	0.467078	NA	NA
rs2532919	rs2532919	6	30933975	CLIC1	0.161102	0.874418	NA	NA	NA	NA
rs2535296	rs2535296	6	31060219	CLIC1	NA	NA	0.128719	0.845448	NA	NA
rs2596439	rs2596439	6	31340213	CLIC1	-0.161079	0.8661	NA	NA	NA	NA
rs2596446	rs2596446	6	31440195	CLIC1	NA	NA	-0.291504	0.762592	NA	NA
rs2596449	rs2596449	6	31438390	CLIC1	NA	NA	-0.291504	0.762592	NA	NA
rs2596458	rs2596458	6	31417647	CLIC1	-0.208367	0.828333	NA	NA	NA	NA
rs2596460	rs2596460	6	31417510	CLIC1	-0.208367	0.828333	NA	NA	NA	NA
rs2596464	rs2596464	6	31412961	CLIC1	-0.174601	0.872588	NA	NA	NA	NA
rs2596473	rs2596473	6	31430799	CLIC1	-0.168192	0.867973	NA	NA	NA	NA
rs2596501	rs2596501	6	31321211	CLIC1	NA	NA	-0.12624	0.839265	NA	NA
rs2596560	NA	6	31355318	CLIC1	-0.196721	0.86646	-0.120937	0.861056	NA	NA
rs2647050	rs2647050	6	32669767	CLIC1	NA	NA	0.103747	0.876797	NA	NA
rs2647083	rs2647083	6	32679722	CLIC1	NA	NA	0.103747	0.876797	NA	NA
rs2647087	rs2647087	6	32681049	CLIC1	NA	NA	0.113851	0.856656	NA	NA
rs2647088	rs2647088	6	32681518	CLIC1	NA	NA	0.113851	0.856656	NA	NA
rs2647089	rs2647089	6	32681568	CLIC1	NA	NA	0.113851	0.856656	NA	NA
rs2760995	rs2760995	6	32574358	CLIC1	NA	NA	0.243166	0.598525	NA	NA
rs28360042	rs28360042	6	31001781	CLIC1	NA	NA	-0.124984	0.77122	NA	NA
rs28360975	rs28360975	6	30978834	CLIC1	NA	NA	0.113836	0.812515	NA	NA
rs28366353	rs28366353	6	32565004	CLIC1	0.250288	0.881459	0.214995	0.671752	NA	NA
rs28366362	rs28366362	6	32565213	CLIC1	0.250288	0.881459	0.214995	0.671752	NA	NA
rs28371207	rs28371207	6	32636701	CLIC1	NA	NA	0.119621	0.862446	NA	NA
rs28371293	rs28371293	6	32677099	CLIC1	NA	NA	0.103747	0.876797	NA	NA
rs28371297	rs28371297	6	32677315	CLIC1	NA	NA	0.103747	0.876797	NA	NA
rs28371308	rs28371308	6	32678162	CLIC1	NA	NA	0.103747	0.876797	NA	NA
rs28371315	rs28371315	6	32678388	CLIC1	NA	NA	0.103747	0.876797	NA	NA
rs28371317	rs28371317	6	32678634	CLIC1	NA	NA	0.103747	0.876797	NA	NA
rs28371318	rs28371318	6	32678740	CLIC1	NA	NA	0.103747	0.876797	NA	NA
rs28371319	rs28371319	6	32678795	CLIC1	NA	NA	0.103747	0.876797	NA	NA
rs28371322	rs28371322	6	32679047	CLIC1	NA	NA	0.103747	0.876797	NA	NA
rs28371324	rs28371324	6	32679068	CLIC1	NA	NA	0.103747	0.876797	NA	NA
rs28383312	rs28383312	6	32587090	CLIC1	0.250288	0.881459	0.214995	0.671752	NA	NA
rs28383364	NA	6	32606912	CLIC1	NA	NA	0.296433	0.475794	NA	NA
rs2844505	rs2844505	6	31439063	CLIC1	NA	NA	-0.291504	0.762592	NA	NA
rs2844507	rs2844507	6	31436581	CLIC1	NA	NA	-0.293784	0.757033	NA	NA
rs2844532	NA	6	31351175	CLIC1	-0.217748	0.682981	-0.123228	0.742681	NA	NA
rs2844555	rs2844555	6	31341379	CLIC1	-0.224569	0.805988	NA	NA	NA	NA
rs2844575	rs2844575	6	31334945	CLIC1	-0.180958	0.817989	-0.106708	0.825759	NA	NA
rs2844633	rs2844633	6	31096189	CLIC1	NA	NA	-0.132869	0.859196	NA	NA
rs2856664	rs2856664	6	32665616	CLIC1	NA	NA	0.114849	0.876417	NA	NA
rs2856704	rs2856704	6	32671014	CLIC1	NA	NA	0.103747	0.876797	NA	NA
rs2856718	rs2856718	6	32670255	CLIC1	NA	NA	0.103747	0.876797	NA	NA
rs2856719	rs2856719	6	32669926	CLIC1	NA	NA	0.103747	0.876797	NA	NA
rs2856726	rs2856726	6	32666721	CLIC1	NA	NA	0.114849	0.876417	NA	NA
rs2894054	rs2894054	6	30872274	CLIC1	NA	NA	-0.137981	0.826916	NA	NA
rs2894179	rs2894179	6	31066671	CLIC1	NA	NA	-0.134331	0.875371	NA	NA
rs2894181	rs2894181	6	31174527	CLIC1	-0.23918	0.687644	-0.131803	0.767793	NA	NA
rs2905739	rs2905739	6	31452850	CLIC1	NA	NA	-0.156923	0.802111	NA	NA
rs2923007	NA	6	31317065	CLIC1	NA	NA	0.194329	0.867719	NA	NA
rs3020644	rs3020644	6	31894626	CLIC1	NA	NA	0.223294	0.779771	NA	NA
rs3094087	rs3094087	6	31061561	CLIC1	NA	NA	0.149424	0.856146	NA	NA
rs3094584	rs3094584	6	31383848	CLIC1	-0.201016	0.824568	NA	NA	NA	NA
rs3104404	rs3104404	6	32682174	CLIC1	NA	NA	0.124397	0.819106	NA	NA
rs3130623	rs3130623	6	31597700	CLIC1	-0.176438	0.873854	NA	NA	NA	NA
rs3130968	rs3130968	6	31065071	CLIC1	NA	NA	0.149424	0.856146	NA	NA
rs3131643	rs3131643	6	31442782	CLIC1	0.220135	0.86878	NA	NA	NA	NA
rs3131932	rs3131932	6	30940328	CLIC1	NA	NA	0.115923	0.821114	NA	NA
rs3131933	rs3131933	6	30933864	CLIC1	0.186762	0.856024	NA	NA	NA	NA
rs3132494	rs3132494	6	31210691	CLIC1	-0.164488	0.877936	NA	NA	NA	NA
rs3135369	rs3135369	6	32387221	CLIC1	NA	NA	-0.0917237	0.869067	NA	NA
rs34553558	rs34553558	6	31349432	CLIC1	-0.191523	0.843047	-0.105142	0.877569	NA	NA
rs3868075	rs3868075	6	31167815	CLIC1	-0.207639	0.766193	-0.147789	0.5723	NA	NA
rs3871248	rs3871248	6	31145991	CLIC1	NA	NA	-0.132346	0.754533	NA	NA
rs3887152	rs3887152	6	31176335	CLIC1	-0.189379	0.865404	-0.142811	0.746832	NA	NA
rs3916766	rs3916766	6	32681645	CLIC1	NA	NA	0.113851	0.856656	NA	NA
rs3957110	rs3957110	6	31344348	CLIC1	-0.190653	0.794441	-0.0972659	0.868145	NA	NA
rs3957111	rs3957111	6	31344490	CLIC1	-0.177794	0.843294	-0.109779	0.835688	NA	NA
rs3957217	rs3957217	6	32678509	CLIC1	NA	NA	0.103747	0.876797	NA	NA
rs396243	rs396243	6	31275174	CLIC1	-0.215887	0.835748	NA	NA	NA	NA
rs3997983	rs3997983	6	31344471	CLIC1	-0.224569	0.805988	NA	NA	NA	NA
rs4151664	rs4151664	6	31920873	CLIC1	NA	NA	-0.130989	0.871645	NA	NA
rs420668	rs420668	6	31308755	CLIC1	-0.232566	0.847579	NA	NA	NA	NA
rs4293988	rs4293988	6	31350380	CLIC1	-0.270935	0.720038	-0.151669	0.776661	NA	NA
rs4711259	rs4711259	6	31161176	CLIC1	-0.207639	0.766193	-0.147789	0.5723	NA	NA
rs4713420	rs4713420	6	30993567	CLIC1	NA	NA	-0.113935	0.867723	NA	NA
rs4713421	rs4713421	6	30999627	CLIC1	NA	NA	-0.123756	0.726866	NA	NA
rs4713422	rs4713422	6	30999902	CLIC1	NA	NA	-0.123756	0.726866	NA	NA
rs4713433	NA	6	31068026	CLIC1	-0.172987	0.881435	-0.132829	0.777667	NA	NA
rs4713444	rs4713444	6	31155548	CLIC1	-0.207639	0.766193	-0.147789	0.5723	NA	NA
rs4713447	rs4713447	6	31162963	CLIC1	-0.207639	0.766193	-0.147789	0.5723	NA	NA
rs4713460	rs4713460	6	31347798	CLIC1	-0.218331	0.79863	-0.130089	0.79936	NA	NA
rs4713462	NA	6	31347816	CLIC1	-0.218331	0.79863	-0.130089	0.79936	NA	NA
rs474534	rs474534	6	31938107	CLIC1	NA	NA	-0.115519	0.808288	NA	NA
rs482205	rs482205	6	32576009	CLIC1	0.250288	0.881459	0.214995	0.671752	NA	NA
rs492899	rs492899	6	31933518	CLIC1	NA	NA	-0.121014	0.784729	NA	NA
rs4947329	rs4947329	6	31605149	CLIC1	NA	NA	-0.196216	0.852541	NA	NA
rs4992474	rs4992474	6	31318933	CLIC1	0.183773	0.861712	NA	NA	NA	NA
rs5006724	rs5006724	6	31337850	CLIC1	-0.161079	0.8661	NA	NA	NA	NA
rs5025315	rs5025315	6	31343604	CLIC1	-0.190653	0.794441	-0.0972659	0.868145	NA	NA
rs5025317	rs5025317	6	31343569	CLIC1	-0.190653	0.794441	-0.0972659	0.868145	NA	NA
rs57220585	rs57220585	6	30999822	CLIC1	NA	NA	-0.17992	0.777145	NA	NA
rs57714246	rs57714246	6	31218939	CLIC1	NA	NA	-0.150587	0.86932	NA	NA
rs59114240	rs59114240	6	31656232	CLIC1	NA	NA	-0.196216	0.852541	NA	NA
rs643889	rs643889	6	32575918	CLIC1	0.250288	0.881459	0.214995	0.671752	NA	NA
rs6457300	rs6457300	6	30998742	CLIC1	NA	NA	-0.123542	0.773583	NA	NA
rs6457301	rs6457301	6	30998879	CLIC1	NA	NA	-0.123542	0.773583	NA	NA
rs647035	NA	6	32576626	CLIC1	NA	NA	0.152329	0.859479	NA	NA
rs673	rs673	6	31543095	CLIC1	NA	NA	-0.226496	0.797114	NA	NA
rs67792106	NA	6	32528323	CLIC1	NA	NA	-0.144441	0.862253	NA	NA
rs6903496	rs6903496	6	31352774	CLIC1	-0.237798	0.828006	NA	NA	NA	NA
rs6909636	rs6909636	6	31346599	CLIC1	-0.317768	0.424613	-0.127684	0.845448	NA	NA
rs6910516	rs6910516	6	31343827	CLIC1	-0.311921	0.528454	-0.168802	0.670248	NA	NA
rs6912077	rs6912077	6	30739904	CLIC1	NA	NA	-0.0878881	0.872233	NA	NA
rs6921948	rs6921948	6	31171257	CLIC1	-0.23918	0.687644	-0.131803	0.767793	NA	NA
rs6930462	rs6930462	6	31173933	CLIC1	-0.23918	0.687644	-0.131803	0.767793	NA	NA
rs6933050	rs6933050	6	31343632	CLIC1	-0.311921	0.528454	-0.168802	0.670248	NA	NA
rs6935723	rs6935723	6	32681669	CLIC1	NA	NA	0.113851	0.856656	NA	NA
rs6936825	rs6936825	6	31175044	CLIC1	-0.23918	0.687644	-0.131803	0.767793	NA	NA
rs720465	rs720465	6	31125777	CLIC1	NA	NA	0.106797	0.852292	NA	NA
rs73727104	rs73727104	6	30849292	CLIC1	NA	NA	-0.212975	0.721568	NA	NA
rs73727148	rs73727148	6	30951558	CLIC1	NA	NA	-0.18949	0.7623	NA	NA
rs73727170	rs73727170	6	30998646	CLIC1	NA	NA	-0.17992	0.777145	NA	NA
rs73728280	rs73728280	6	31141827	CLIC1	0.24656	0.804681	NA	NA	NA	NA
rs73728439	rs73728439	6	31207171	CLIC1	NA	NA	-0.153264	0.863744	NA	NA
rs74927822	rs74927822	6	31601840	CLIC1	NA	NA	-0.196216	0.852541	NA	NA
rs7745656	rs7745656	6	32680970	CLIC1	NA	NA	0.113851	0.856656	NA	NA
rs7761138	rs7761138	6	30830292	CLIC1	NA	NA	-0.137981	0.826916	NA	NA
rs7769957	rs7769957	6	31340630	CLIC1	-0.311921	0.528454	-0.168802	0.670248	NA	NA
rs7772269	rs7772269	6	30825220	CLIC1	NA	NA	-0.137981	0.826916	NA	NA
rs886389	rs886389	6	31166887	CLIC1	NA	NA	-0.18334	0.788442	NA	NA
rs887464	rs887464	6	31145920	CLIC1	NA	NA	-0.127934	0.768086	NA	NA
rs9262616	rs9262616	6	31022195	CLIC1	NA	NA	-0.113004	0.850876	NA	NA
rs9262617	rs9262617	6	31022206	CLIC1	NA	NA	-0.119087	0.771715	NA	NA
rs9262618	rs904257	6	31022237	CLIC1	NA	NA	-0.113004	0.850876	NA	NA
rs9262619	rs9262619	6	31022266	CLIC1	NA	NA	-0.131168	0.704054	NA	NA
rs9262620	rs9262620	6	31022489	CLIC1	NA	NA	-0.113004	0.850876	NA	NA
rs9262638	rs9262638	6	31025989	CLIC1	NA	NA	-0.105716	0.871275	NA	NA
rs9263508	NA	6	31066319	CLIC1	-0.172987	0.881435	-0.132829	0.777667	NA	NA
rs9263625	rs9263625	6	31075161	CLIC1	-0.172987	0.881435	-0.132829	0.777667	NA	NA
rs9263868	rs9263868	6	31168397	CLIC1	0.245588	0.78436	NA	NA	NA	NA
rs9263872	rs9263872	6	31170608	CLIC1	-0.187228	0.863523	-0.126656	0.813403	NA	NA
rs9263873	rs9263873	6	31170713	CLIC1	-0.214475	0.812584	-0.140202	0.759091	NA	NA
rs9263875	rs9263875	6	31170914	CLIC1	NA	NA	-0.143044	0.776771	NA	NA
rs9263979	rs9263979	6	31188267	CLIC1	-0.207721	0.813676	NA	NA	NA	NA
rs9264921	rs9264921	6	31273152	CLIC1	-0.428718	0.537412	NA	NA	NA	NA
rs9266008	rs9266008	6	31316826	CLIC1	-0.232566	0.847579	NA	NA	NA	NA
rs9266314	rs9266314	6	31330195	CLIC1	-0.311921	0.528454	-0.168802	0.670248	NA	NA
rs9266327	NA	6	31330619	CLIC1	-0.329199	0.454023	-0.175748	0.630169	NA	NA
rs9266329	rs9266329	6	31330788	CLIC1	-0.280073	0.592935	-0.136322	0.797282	NA	NA
rs9266330	rs9266330	6	31330828	CLIC1	-0.311921	0.528454	-0.168802	0.670248	NA	NA
rs9266331	rs9266331	6	31330868	CLIC1	-0.311921	0.528454	-0.168802	0.670248	NA	NA
rs9266336	NA	6	31331135	CLIC1	-0.311921	0.528454	-0.168802	0.670248	NA	NA
rs9266375	rs9266375	6	31333874	CLIC1	-0.311921	0.528454	-0.168802	0.670248	NA	NA
rs9266379	rs9266379	6	31334181	CLIC1	-0.311921	0.528454	-0.168802	0.670248	NA	NA
rs9266382	rs9266382	6	31334877	CLIC1	-0.311921	0.528454	-0.168802	0.670248	NA	NA
rs9266383	rs9266383	6	31334987	CLIC1	-0.311921	0.528454	-0.168802	0.670248	NA	NA
rs9266392	rs9266392	6	31335403	CLIC1	-0.311921	0.528454	-0.168802	0.670248	NA	NA
rs9266395	rs9266395	6	31335566	CLIC1	-0.311921	0.528454	-0.168802	0.670248	NA	NA
rs9266399	rs9266399	6	31335806	CLIC1	-0.311921	0.528454	-0.168802	0.670248	NA	NA
rs9266402	rs9266402	6	31335933	CLIC1	-0.311921	0.528454	-0.168802	0.670248	NA	NA
rs9266404	rs9266404	6	31336223	CLIC1	-0.311921	0.528454	-0.168802	0.670248	NA	NA
rs9266406	rs9266406	6	31336418	CLIC1	-0.311921	0.528454	-0.168802	0.670248	NA	NA
rs9266413	rs9266413	6	31336840	CLIC1	-0.311921	0.528454	-0.168802	0.670248	NA	NA
rs9266417	rs9266417	6	31336994	CLIC1	-0.259045	0.813683	-0.146118	0.844321	NA	NA
rs9266510	rs9266510	6	31341233	CLIC1	-0.190653	0.794441	-0.0972659	0.868145	NA	NA
rs9266514	rs9266514	6	31341312	CLIC1	-0.190653	0.794441	-0.0972659	0.868145	NA	NA
rs9266515	rs9266515	6	31341340	CLIC1	-0.259045	0.813683	-0.146118	0.844321	NA	NA
rs9266638	rs9266638	6	31347057	CLIC1	0.149352	0.881459	NA	NA	NA	NA
rs9266640	rs9266640	6	31347070	CLIC1	-0.226861	0.631424	-0.128349	0.70116	NA	NA
rs9266688	NA	6	31348543	CLIC1	-0.32503	0.486509	-0.168954	0.687299	NA	NA
rs9266701	rs9266701	6	31349030	CLIC1	-0.32503	0.486509	-0.168954	0.687299	NA	NA
rs9266722	rs9266722	6	31349922	CLIC1	-0.270935	0.720038	-0.151669	0.776661	NA	NA
rs9266728	rs9266728	6	31350439	CLIC1	-0.259045	0.813683	-0.146118	0.844321	NA	NA
rs9266729	rs9266729	6	31350463	CLIC1	-0.32503	0.486509	-0.168954	0.687299	NA	NA
rs9266774	rs9266774	6	31352880	CLIC1	-0.32503	0.486509	-0.168954	0.687299	NA	NA
rs9267673	rs9267673	6	31883679	CLIC1	-0.205153	0.879275	-0.129092	0.86932	NA	NA
rs9270664	rs9270664	6	32566149	CLIC1	NA	NA	-0.110182	0.83157	NA	NA
rs9271483	rs9271483	6	32588882	CLIC1	-0.21846	0.757073	-0.116451	0.829442	NA	NA
rs9271487	NA	6	32588985	CLIC1	-0.182416	0.807962	NA	NA	NA	NA
rs9271493	rs9271493	6	32589158	CLIC1	-0.21846	0.757073	-0.116451	0.829442	NA	NA
rs9271850	rs9271850	6	32595060	CLIC1	0.155194	0.877736	NA	NA	NA	NA
rs9272309	rs9272309	6	32603936	CLIC1	NA	NA	0.117041	0.873394	NA	NA
rs9275205	NA	6	32657560	CLIC1	NA	NA	0.209088	0.858801	NA	NA
rs9275563	rs9275563	6	32677912	CLIC1	NA	NA	0.100914	0.875141	NA	NA
rs9295961	rs9295961	6	31167498	CLIC1	NA	NA	-0.18334	0.788442	NA	NA
rs9295990	rs9295990	6	31386019	CLIC1	-0.201016	0.824568	NA	NA	NA	NA
rs9366768	rs9366768	6	31168494	CLIC1	-0.207639	0.766193	-0.147789	0.5723	NA	NA
rs9368657	rs9368657	6	31146477	CLIC1	NA	NA	-0.132346	0.754533	NA	NA
rs9368737	rs9368737	6	32658429	CLIC1	NA	NA	0.114849	0.876417	NA	NA
rs9461680	rs9461680	6	31243347	CLIC1	-0.205798	0.879566	NA	NA	NA	NA
rs9469013	rs9469013	6	31425281	CLIC1	-0.260366	0.726956	-0.137015	0.815368	NA	NA
rs9469246	rs9469246	6	32692227	CLIC1	NA	NA	0.124839	0.870443	NA	NA
rs9501077	rs9501077	6	31167512	CLIC1	-0.207639	0.766193	-0.147789	0.5723	NA	NA
JHU_6.45248460	rs73735342	6	45248461	CLIC5	-1.36345	0.714637	NA	NA	NA	NA
JHU_6.45765252	rs12526421	6	45765253	CLIC5	NA	NA	-0.573346	0.866432	NA	NA
JHU_6.46309618	rs2396639	6	46309619	CLIC5	0.546781	0.856905	NA	NA	NA	NA
JHU_6.46322633	NA	6	46322634	CLIC5	-0.993599	0.832858	NA	NA	NA	NA
JHU_6.46519020	rs7762524	6	46519021	CLIC5	NA	NA	-0.613415	0.87565	NA	NA
rs11966729	rs11966729	6	45546235	CLIC5	-0.783589	0.843842	NA	NA	NA	NA
rs1284990	rs1284990	6	45067085	CLIC5	-1.25696	0.745351	NA	NA	NA	NA
rs1284999	rs1284999	6	45094439	CLIC5	-0.618089	0.862114	NA	NA	NA	NA
rs1321080	rs1321080	6	45358323	CLIC5	-0.884843	0.840095	NA	NA	NA	NA
rs1345058	rs1345058	6	46306927	CLIC5	0.546781	0.856905	NA	NA	NA	NA
rs1375696	rs1375696	6	45812817	CLIC5	-0.448744	0.872863	-0.760694	0.577093	NA	NA
rs16873689	rs16873689	6	45677818	CLIC5	-0.659551	0.851217	-0.795374	0.829769	NA	NA
rs4714890	rs4714890	6	45895680	CLIC5	NA	NA	-0.52257	0.87293	NA	NA
rs6919953	rs6919953	6	46351173	CLIC5	0.802896	0.815042	NA	NA	NA	NA
rs6925476	rs6925476	6	46151231	CLIC5	NA	NA	-0.618473	0.823965	NA	NA
rs6927483	rs6927483	6	46889577	CLIC5	NA	NA	0.681084	0.839443	NA	NA
rs73453095	rs73453095	6	46361886	CLIC5	0.735542	0.839134	0.778278	0.86932	NA	NA
rs753902	rs753902	6	46757276	CLIC5	0.469055	0.86906	NA	NA	NA	NA
rs9349368	rs9349368	6	46540454	CLIC5	NA	NA	-0.667191	0.880377	NA	NA
rs9357506	rs9357506	6	46335169	CLIC5	0.430541	0.84734	NA	NA	NA	NA
rs9357509	rs9357509	6	46485635	CLIC5	0.859055	0.722566	0.786805	0.854324	NA	NA
rs9395117	rs9395117	6	45748205	CLIC5	NA	NA	0.477326	0.880096	NA	NA
rs947136	rs947136	6	46452830	CLIC5	1.14203	0.831688	NA	NA	NA	NA
rs9472501	rs9472501	6	45520719	CLIC5	NA	NA	-1.04918	0.663702	NA	NA
JHU_6.36702152	rs2395661	6	36702153	CMTR1	-0.139674	0.869208	NA	NA	NA	NA
JHU_6.37373630	rs9380662	6	37373631	CMTR1	-0.34907	0.756054	NA	NA	NA	NA
JHU_6.37395783	NA	6	37395784	CMTR1	-0.244474	0.78149	NA	NA	NA	NA
JHU_6.37457032	NA	6	37457033	CMTR1	0.166311	0.871868	NA	NA	NA	NA
JHU_6.37488994	NA	6	37488995	CMTR1	0.198753	0.833053	NA	NA	NA	NA
JHU_6.37514827	NA	6	37514828	CMTR1	-0.363842	0.670902	NA	NA	NA	NA
JHU_6.37528314	rs111547448	6	37528315	CMTR1	NA	NA	-0.264905	0.588734	NA	NA
JHU_6.37596392	rs114964821	6	37596393	CMTR1	NA	NA	0.300979	0.826675	NA	NA
JHU_6.37624945	rs201035897	6	37624946	CMTR1	-0.253503	0.859479	NA	NA	NA	NA
JHU_6.37668938	rs182243362	6	37668939	CMTR1	NA	NA	0.227335	0.845168	NA	NA
JHU_6.37767181	rs75729523	6	37767182	CMTR1	NA	NA	0.272554	0.88006	NA	NA
JHU_6.37832545	NA	6	37832546	CMTR1	-0.370758	0.636119	-0.236056	0.852458	NA	NA
JHU_6.38056904	NA	6	38056905	CMTR1	-0.370758	0.636119	-0.236056	0.852458	NA	NA
JHU_6.38085031	rs73730891	6	38085032	CMTR1	-0.370758	0.636119	-0.236056	0.852458	NA	NA
JHU_6.38113946	rs370610705	6	38113947	CMTR1	-0.370758	0.636119	-0.236056	0.852458	NA	NA
JHU_6.38173671	rs66621845	6	38173672	CMTR1	NA	NA	0.139961	0.87698	NA	NA
JHU_6.38190032	rs6907373	6	38190033	CMTR1	NA	NA	0.197518	0.802922	NA	NA
kgp10171109	rs9470355	6	36609453	CMTR1	-0.290696	0.822315	-0.23845	0.838433	NA	NA
rs1046279	rs1046279	6	36932571	CMTR1	-0.272815	0.695767	-0.257164	0.552275	NA	NA
rs1150789	rs1150789	6	37180355	CMTR1	0.260258	0.870432	NA	NA	NA	NA
rs116051804	rs116051804	6	38134792	CMTR1	0.341158	0.83707	0.276733	0.8559	NA	NA
rs11965075	rs11965075	6	37744219	CMTR1	NA	NA	-0.178908	0.838667	NA	NA
rs12192925	rs12192925	6	37488754	CMTR1	-0.20521	0.862114	NA	NA	NA	NA
rs12202755	rs12202755	6	36884681	CMTR1	NA	NA	0.175377	0.844558	NA	NA
rs1738443	rs1738443	6	37554917	CMTR1	-0.211404	0.761325	NA	NA	NA	NA
rs1757181	rs1757181	6	37485728	CMTR1	-0.185682	0.759471	NA	NA	NA	NA
rs17678747	rs17678747	6	38145965	CMTR1	NA	NA	0.193688	0.874745	NA	NA
rs17742587	rs17742587	6	37583896	CMTR1	0.171832	0.864202	NA	NA	NA	NA
rs1801270	rs1801270	6	36651971	CMTR1	NA	NA	0.189465	0.702536	NA	NA
rs1887763	rs1887763	6	36912503	CMTR1	-0.197352	0.87355	-0.280537	0.360751	NA	NA
rs200865023	rs200865023	6	36844541	CMTR1	NA	NA	0.172105	0.850432	NA	NA
rs236358	rs236358	6	36800611	CMTR1	0.158696	0.864133	NA	NA	NA	NA
rs236373	rs236373	6	36792057	CMTR1	-0.168045	0.813767	NA	NA	NA	NA
rs236402	rs236402	6	36772000	CMTR1	NA	NA	0.139909	0.821807	NA	NA
rs2646925	rs2646925	6	37425642	CMTR1	-0.241149	0.558457	NA	NA	NA	NA
rs4464789	rs4464789	6	36621178	CMTR1	0.179117	0.876501	NA	NA	NA	NA
rs4714079	rs4714079	6	37544439	CMTR1	-0.235155	0.837102	NA	NA	NA	NA
rs4714089	rs4714089	6	37610904	CMTR1	-0.181242	0.860544	NA	NA	NA	NA
rs59594850	rs59594850	6	37195810	CMTR1	-0.292804	0.610084	NA	NA	NA	NA
rs60540074	rs60540074	6	37473731	CMTR1	-0.25643	0.826945	NA	NA	NA	NA
rs684482	rs684482	6	36528536	CMTR1	-0.267211	0.857264	NA	NA	NA	NA
rs6903131	rs6903131	6	37633050	CMTR1	0.21635	0.63807	NA	NA	NA	NA
rs6908598	rs6908598	6	37700947	CMTR1	0.198129	0.873039	NA	NA	NA	NA
rs6938061	rs6938061	6	37674339	CMTR1	NA	NA	0.15622	0.875141	NA	NA
rs707998	rs707998	6	36925774	CMTR1	-0.285773	0.684634	NA	NA	NA	NA
rs73416207	rs73416207	6	36757724	CMTR1	0.346779	0.854529	NA	NA	NA	NA
rs73730806	rs73730806	6	37670714	CMTR1	NA	NA	-0.18468	0.871502	NA	NA
rs73733428	rs73733428	6	36962297	CMTR1	-0.425489	0.458236	NA	NA	NA	NA
rs7772210	rs7772210	6	36936771	CMTR1	-0.177382	0.853471	-0.169905	0.793664	NA	NA
rs7773089	rs7773089	6	37526560	CMTR1	NA	NA	-0.264905	0.588734	NA	NA
rs78855701	rs78855701	6	36972341	CMTR1	NA	NA	0.277802	0.848816	NA	NA
rs813079	rs813079	6	37618307	CMTR1	-0.179149	0.880321	NA	NA	NA	NA
rs831510	rs831510	6	36976637	CMTR1	NA	NA	0.166212	0.835454	NA	NA
rs853877	rs853877	6	36521436	CMTR1	-0.247584	0.844662	NA	NA	NA	NA
rs876581	rs876581	6	36655445	CMTR1	NA	NA	0.23615	0.642736	NA	NA
rs914349	rs914349	6	37484715	CMTR1	-0.179398	0.777632	NA	NA	NA	NA
rs9366917	rs9366917	6	36790666	CMTR1	NA	NA	-0.143857	0.833017	NA	NA
rs9369012	rs9369012	6	37584079	CMTR1	0.159899	0.880467	NA	NA	NA	NA
rs9394384	rs9394384	6	36790630	CMTR1	NA	NA	-0.119996	0.86932	NA	NA
rs9462263	rs9462263	6	37099953	CMTR1	NA	NA	-0.121178	0.877162	NA	NA
rs9462332	rs9462332	6	37554427	CMTR1	0.170004	0.834359	NA	NA	NA	NA
rs9462390	rs9462390	6	38119135	CMTR1	-0.370758	0.636119	-0.236056	0.852458	NA	NA
rs9470361	rs9470361	6	36623379	CMTR1	-0.157981	0.864988	NA	NA	NA	NA
rs9470611	rs9470611	6	37490412	CMTR1	-0.369168	0.609908	NA	NA	NA	NA
JHU_6.153744687	rs73561484	6	153744688	CNKSR3	-1.18408	0.831773	NA	NA	NA	NA
JHU_6.153941362	NA	6	153941363	CNKSR3	NA	NA	1.69738	0.695726	NA	NA
JHU_6.154343513	rs73788955	6	154343514	CNKSR3	-1.01876	0.840691	NA	NA	NA	NA
JHU_6.154513459	rs9397180	6	154513460	CNKSR3	NA	NA	0.574098	0.865454	NA	NA
JHU_6.154536428	rs5881067	6	154536429	CNKSR3	NA	NA	0.591392	0.804289	NA	NA
JHU_6.154627494	rs67392897	6	154627495	CNKSR3	0.7077	0.813425	NA	NA	NA	NA
JHU_6.155117522	rs28470586	6	155117523	CNKSR3	-1.0586	0.704591	-1.04447	0.723165	NA	NA
JHU_6.155133332	rs2351849	6	155133333	CNKSR3	NA	NA	-0.914245	0.649806	NA	NA
JHU_6.155338263	rs2475876	6	155338264	CNKSR3	NA	NA	-0.886448	0.840091	NA	NA
JHU_6.155344194	rs113489078	6	155344195	CNKSR3	NA	NA	-0.623619	0.847289	NA	NA
JHU_6.155371077	rs80236892	6	155371078	CNKSR3	1.01637	0.878016	NA	NA	NA	NA
JHU_6.155485099	NA	6	155485100	CNKSR3	-1.04406	0.873043	NA	NA	NA	NA
JHU_6.155635812	rs5001600	6	155635813	CNKSR3	0.573168	0.833767	NA	NA	NA	NA
JHU_6.155761600	rs79379581	6	155761601	CNKSR3	1.19136	0.777809	1.04556	0.848506	NA	NA
kgp16922789	rs17174638	6	154360569	CNKSR3	-0.898312	0.839245	NA	NA	NA	NA
rs10223752	rs10223752	6	155758388	CNKSR3	0.992314	0.879068	NA	NA	NA	NA
rs10457095	rs10457095	6	155796830	CNKSR3	0.613865	0.859303	NA	NA	NA	NA
rs11155944	rs11155944	6	154204182	CNKSR3	NA	NA	0.760205	0.856503	NA	NA
rs11155977	rs11155977	6	154813293	CNKSR3	1.04944	0.870493	NA	NA	NA	NA
rs11966721	rs11966721	6	155439995	CNKSR3	-0.649658	0.859056	NA	NA	NA	NA
rs11969914	rs11969914	6	155778443	CNKSR3	-0.691627	0.840855	NA	NA	NA	NA
rs12111338	rs12111338	6	154713761	CNKSR3	NA	NA	0.622429	0.804948	NA	NA
rs12193925	rs12193925	6	154690654	CNKSR3	NA	NA	0.899731	0.453614	NA	NA
rs12210329	rs12210329	6	155329941	CNKSR3	-0.807037	0.838441	-0.947635	0.746393	NA	NA
rs12526737	rs12526737	6	154708633	CNKSR3	NA	NA	-0.846706	0.59566	NA	NA
rs12665293	rs12665293	6	154652025	CNKSR3	NA	NA	1.05668	0.865357	NA	NA
rs1293927	rs1293927	6	154637393	CNKSR3	NA	NA	-1.06187	0.857454	NA	NA
rs1293928	rs1293928	6	154640746	CNKSR3	0.613695	0.857185	NA	NA	NA	NA
rs13205021	rs13205021	6	155341553	CNKSR3	NA	NA	1.01735	0.784198	NA	NA
rs1547588	rs1547588	6	154601755	CNKSR3	1.30323	0.827817	2.02077	0.261455	NA	NA
rs163000	rs163000	6	155720241	CNKSR3	NA	NA	-0.931302	0.873465	NA	NA
rs17277929	rs17277929	6	154477913	CNKSR3	NA	NA	1.25504	0.795495	NA	NA
rs1937594	rs1937594	6	154025836	CNKSR3	-0.963469	0.843284	NA	NA	NA	NA
rs2010884	rs2010884	6	154458207	CNKSR3	NA	NA	0.927282	0.844321	NA	NA
rs2018155	rs2018155	6	155364793	CNKSR3	NA	NA	0.668004	0.811004	NA	NA
rs2181335	rs2181335	6	155311639	CNKSR3	NA	NA	-0.578697	0.868306	NA	NA
rs2281617	rs2281617	6	154487421	CNKSR3	NA	NA	-0.574238	0.838598	NA	NA
rs2294671	rs2294671	6	155729729	CNKSR3	NA	NA	1.18812	0.845764	NA	NA
rs231966	rs231966	6	155730812	CNKSR3	NA	NA	-0.911583	0.853433	NA	NA
rs2352150	rs2352150	6	155472539	CNKSR3	NA	NA	0.507454	0.86704	NA	NA
rs270255	rs270255	6	153822736	CNKSR3	NA	NA	0.679905	0.801113	NA	NA
rs270311	rs270311	6	153770054	CNKSR3	NA	NA	0.63026	0.831006	NA	NA
rs35594457	rs35594457	6	154682615	CNKSR3	NA	NA	1.14154	0.726349	NA	NA
rs41292912	rs41292912	6	154735597	CNKSR3	NA	NA	-0.782931	0.772142	NA	NA
rs4311526	rs4311526	6	155344439	CNKSR3	NA	NA	-0.623619	0.847289	NA	NA
rs4599661	rs4599661	6	154767808	CNKSR3	NA	NA	-0.909492	0.550003	NA	NA
rs4610580	rs4610580	6	154663365	CNKSR3	NA	NA	-0.614601	0.802477	NA	NA
rs4869840	rs4869840	6	155312633	CNKSR3	NA	NA	-0.604578	0.850367	NA	NA
rs55740156	rs55740156	6	155782319	CNKSR3	-0.735271	0.856854	NA	NA	NA	NA
rs57611954	rs57611954	6	155460447	CNKSR3	NA	NA	-1.18504	0.788979	NA	NA
rs61005838	rs61005838	6	154464226	CNKSR3	NA	NA	1.01527	0.70345	NA	NA
rs62432758	rs62432758	6	154858360	CNKSR3	NA	NA	-0.686007	0.748585	NA	NA
rs6420139	rs6420139	6	155001410	CNKSR3	NA	NA	0.833454	0.809326	NA	NA
rs6557351	rs6557351	6	154763401	CNKSR3	NA	NA	-0.679197	0.757018	NA	NA
rs6557403	rs6557403	6	155442052	CNKSR3	-0.736931	0.808957	NA	NA	NA	NA
rs66647749	rs66647749	6	154062043	CNKSR3	0.740966	0.806406	NA	NA	NA	NA
rs68121193	rs68121193	6	154736843	CNKSR3	NA	NA	-0.933118	0.726866	NA	NA
rs6910245	rs6910245	6	154981639	CNKSR3	0.906003	0.717915	NA	NA	NA	NA
rs6930716	rs6930716	6	154606745	CNKSR3	NA	NA	1.31071	0.811133	NA	NA
rs6935922	rs6935922	6	155779534	CNKSR3	NA	NA	-0.636635	0.792078	NA	NA
rs6942152	rs6942152	6	155427624	CNKSR3	0.59868	0.844561	NA	NA	NA	NA
rs71573702	rs71573702	6	155221940	CNKSR3	NA	NA	-0.983858	0.864099	NA	NA
rs73784692	rs73784692	6	153726548	CNKSR3	0.846155	0.866914	NA	NA	NA	NA
rs74509711	rs74509711	6	154948857	CNKSR3	NA	NA	-1.2562	0.697946	NA	NA
rs75764532	rs75764532	6	154738357	CNKSR3	-0.805589	0.873443	-1.03999	0.752284	NA	NA
rs7739525	rs74438990	6	154629080	CNKSR3	NA	NA	-0.616403	0.852637	NA	NA
rs7744421	rs7744421	6	155094764	CNKSR3	NA	NA	-0.855616	0.800256	NA	NA
rs7745077	rs7745077	6	154733074	CNKSR3	NA	NA	1.05107	0.0625552	NA	NA
rs7749009	rs7749009	6	154661009	CNKSR3	-1.03474	0.83388	NA	NA	NA	NA
rs7752017	rs7752017	6	154736749	CNKSR3	NA	NA	-0.767231	0.615656	NA	NA
rs7752542	rs7752542	6	155046854	CNKSR3	NA	NA	0.561379	0.851205	NA	NA
rs7762675	rs7762675	6	155366098	CNKSR3	NA	NA	-0.699505	0.803939	NA	NA
rs7765522	rs7765522	6	154684845	CNKSR3	NA	NA	-0.753492	0.643617	NA	NA
rs7768635	rs7768635	6	154827861	CNKSR3	NA	NA	-0.894703	0.702188	NA	NA
rs7771159	rs7771159	6	154743525	CNKSR3	NA	NA	-0.914921	0.556883	NA	NA
rs883273	rs883273	6	154630541	CNKSR3	-0.607808	0.80295	NA	NA	NA	NA
rs9322466	rs9322466	6	154768778	CNKSR3	NA	NA	-0.915724	0.509449	NA	NA
rs9322497	rs9322497	6	155382807	CNKSR3	-0.609613	0.880795	NA	NA	NA	NA
rs9322498	rs9322498	6	155407208	CNKSR3	NA	NA	0.938672	0.778037	NA	NA
rs9397196	rs9397196	6	155012182	CNKSR3	0.853525	0.871156	NA	NA	NA	NA
rs9397238	rs9397238	6	155647047	CNKSR3	NA	NA	0.905512	0.720868	NA	NA
rs9397716	rs9397716	6	154727408	CNKSR3	NA	NA	0.911696	0.812735	NA	NA
rs9397717	rs9397717	6	154749087	CNKSR3	NA	NA	-0.801077	0.628649	NA	NA
rs9397760	rs9397760	6	155325410	CNKSR3	NA	NA	1.03253	0.804392	NA	NA
rs9397762	rs9397762	6	155340892	CNKSR3	NA	NA	0.968734	0.798425	NA	NA
rs9479825	rs9479825	6	154699068	CNKSR3	NA	NA	-0.720458	0.729363	NA	NA
rs9480021	rs9480021	6	155353583	CNKSR3	NA	NA	0.622724	0.866915	NA	NA
rs9918406	rs9918406	6	154844905	CNKSR3	NA	NA	-0.572144	0.878627	NA	NA
JHU_6.42075032	NA	6	42075033	CNPY3	-0.2574	0.700898	NA	NA	NA	NA
JHU_6.42127708	NA	6	42127709	CNPY3	NA	NA	0.087743	0.840184	NA	NA
JHU_6.42214815	rs114616900	6	42214816	CNPY3	NA	NA	-0.21285	0.865452	NA	NA
JHU_6.42537802	rs9381196	6	42537803	CNPY3	-0.111231	0.809271	NA	NA	NA	NA
JHU_6.42666784	rs67541052	6	42666785	CNPY3	-0.13176	0.849964	NA	NA	NA	NA
JHU_6.42871822	rs67744922	6	42871823	CNPY3	NA	NA	-0.10768	0.880572	NA	NA
JHU_6.42877797	rs7763292	6	42877798	CNPY3	NA	NA	-0.114327	0.866135	NA	NA
JHU_6.43151442	rs79082523	6	43151443	CNPY3	-0.110241	0.874251	NA	NA	NA	NA
JHU_6.43383844	rs200283544	6	43383845	CNPY3	NA	NA	0.196981	0.55113	NA	NA
JHU_6.43683377	rs72859062	6	43683378	CNPY3	-0.105292	0.865904	NA	NA	NA	NA
JHU_6.43763154	rs80313625	6	43763155	CNPY3	-0.226582	0.779497	NA	NA	NA	NA
JHU_6.43881032	rs115529618	6	43881033	CNPY3	NA	NA	0.171577	0.818126	NA	NA
JHU_6.43888106	rs113614479	6	43888107	CNPY3	NA	NA	0.201451	0.712595	NA	NA
exm547185	rs390659	6	42666164	CNPY3	-0.125988	0.851018	NA	NA	NA	NA
rs10807291	rs10807291	6	43781918	CNPY3	-0.113187	0.828165	NA	NA	NA	NA
rs10948014	rs10948014	6	42127682	CNPY3	NA	NA	0.087743	0.840184	NA	NA
rs10948095	rs10948095	6	43767703	CNPY3	-0.185372	0.753335	NA	NA	NA	NA
rs1214752	rs1214752	6	43396325	CNPY3	NA	NA	0.108003	0.762592	NA	NA
rs12528941	rs12528941	6	43767825	CNPY3	-0.287216	0.699304	NA	NA	NA	NA
rs1358980	rs1358980	6	43764551	CNPY3	-0.204253	0.761869	NA	NA	NA	NA
rs1570986	rs1570986	6	43865321	CNPY3	0.126709	0.842163	NA	NA	NA	NA
rs16895477	rs16895477	6	42233414	CNPY3	NA	NA	0.106519	0.826319	NA	NA
rs16896649	rs16896649	6	43649702	CNPY3	NA	NA	0.103978	0.803282	NA	NA
rs1969900	rs1969900	6	43888399	CNPY3	NA	NA	-0.142906	0.87206	NA	NA
rs2257082	rs2257082	6	43492578	CNPY3	0.120863	0.874418	NA	NA	NA	NA
rs2273918	rs2273918	6	43013662	CNPY3	-0.13518	0.789563	NA	NA	NA	NA
rs3025033	rs3025033	6	43751075	CNPY3	0.136628	0.800717	NA	NA	NA	NA
rs34574340	rs34574340	6	43014079	CNPY3	-0.193604	0.856411	NA	NA	NA	NA
rs4714572	rs4714572	6	42099371	CNPY3	NA	NA	-0.167129	0.586377	NA	NA
rs4714684	rs4714684	6	43396856	CNPY3	NA	NA	0.120586	0.811111	NA	NA
rs59265117	rs59265117	6	43868585	CNPY3	NA	NA	-0.0967721	0.842162	NA	NA
rs59990489	rs59990489	6	42992724	CNPY3	-0.153185	0.881281	NA	NA	NA	NA
rs60948175	rs60948175	6	43876967	CNPY3	NA	NA	-0.148796	0.49087	NA	NA
rs6458293	rs6458293	6	42515372	CNPY3	0.119655	0.777571	NA	NA	NA	NA
rs6917033	rs6917033	6	42627434	CNPY3	-0.0981529	0.860297	NA	NA	NA	NA
rs6939207	rs6939207	6	42879486	CNPY3	NA	NA	-0.117954	0.85641	NA	NA
rs72855278	rs72855278	6	42058687	CNPY3	0.143117	0.865642	NA	NA	NA	NA
rs73418249	rs73418249	6	43799637	CNPY3	-0.11577	0.842373	NA	NA	NA	NA
rs73436482	rs73436482	6	43171411	CNPY3	-0.153615	0.831372	NA	NA	NA	NA
rs77309991	rs77309991	6	43880054	CNPY3	NA	NA	0.175121	0.804532	NA	NA
rs7741552	rs7741552	6	42873823	CNPY3	NA	NA	-0.117954	0.85641	NA	NA
rs7743244	rs7743244	6	43479067	CNPY3	0.103381	0.858755	NA	NA	NA	NA
rs7745391	rs7745391	6	42127222	CNPY3	NA	NA	0.087743	0.840184	NA	NA
rs7764477	rs7764477	6	42270712	CNPY3	NA	NA	-0.154814	0.777918	NA	NA
rs7764657	rs7764657	6	43673583	CNPY3	-0.128585	0.858235	NA	NA	NA	NA
rs78845758	rs78845758	6	43827777	CNPY3	NA	NA	-0.190876	0.833017	NA	NA
rs9349232	rs9349232	6	42387426	CNPY3	0.103869	0.874418	NA	NA	NA	NA
rs9357379	rs9357379	6	41964924	CNPY3	-0.169847	0.872619	NA	NA	NA	NA
rs9367147	rs9367147	6	42448422	CNPY3	-0.124756	0.855278	NA	NA	NA	NA
rs998584	rs998584	6	43757896	CNPY3	-0.159717	0.822315	NA	NA	NA	NA
JHU_6.87897131	NA	6	87897132	CNR1	-1.19254	0.802421	NA	NA	NA	NA
JHU_6.88659382	rs16879977	6	88659383	CNR1	1.54489	0.779901	NA	NA	NA	NA
JHU_6.88887438	rs78511845	6	88887439	CNR1	1.23651	0.796241	1.13316	0.805525	NA	NA
JHU_6.89449447	NA	6	89449448	CNR1	0.942627	0.854598	0.963387	0.8171	NA	NA
JHU_6.89499352	rs73754828	6	89499353	CNR1	1.01391	0.815425	0.966323	0.803272	NA	NA
JHU_6.89513316	rs58670818	6	89513317	CNR1	0.833287	0.874217	0.989376	0.766185	NA	NA
JHU_6.89547781	rs9342169	6	89547782	CNR1	NA	NA	0.930081	0.860771	NA	NA
rs10223700	rs10223700	6	89673861	CNR1	NA	NA	-0.873521	0.643376	NA	NA
rs10447337	rs10447337	6	89772615	CNR1	0.925457	0.773948	0.760538	0.844558	NA	NA
rs11755159	rs11755159	6	88697171	CNR1	1.19258	0.864021	NA	NA	NA	NA
rs11758530	rs11758530	6	88695068	CNR1	-0.909083	0.840855	NA	NA	NA	NA
rs12197208	rs12197208	6	89302244	CNR1	-1.37968	0.82497	-1.13394	0.875141	NA	NA
rs12205892	rs12205892	6	88743501	CNR1	NA	NA	0.689752	0.84097	NA	NA
rs12215469	rs12215469	6	88748599	CNR1	NA	NA	1.23992	0.854324	NA	NA
rs12664220	rs12664220	6	89470773	CNR1	0.794581	0.870957	0.970861	0.728924	NA	NA
rs16879089	rs16879089	6	88058575	CNR1	NA	NA	-0.871012	0.850192	NA	NA
rs16880438	rs16880438	6	88975352	CNR1	NA	NA	-1.25546	0.839443	NA	NA
rs2180619	rs2180619	6	88877952	CNR1	NA	NA	0.602729	0.86932	NA	NA
rs2282519	rs2282519	6	88655801	CNR1	0.794809	0.789446	NA	NA	NA	NA
rs2610736	rs2610736	6	89411415	CNR1	NA	NA	-0.744215	0.852292	NA	NA
rs41273287	rs41273287	6	88054950	CNR1	NA	NA	-0.871012	0.850192	NA	NA
rs41273289	rs41273289	6	88074904	CNR1	NA	NA	-1.07878	0.520837	NA	NA
rs4707364	rs4707364	6	88097764	CNR1	NA	NA	-0.740134	0.810607	NA	NA
rs4707498	rs4707498	6	89306076	CNR1	NA	NA	1.1216	0.844298	NA	NA
rs576864	rs576864	6	88679422	CNR1	-1.66369	0.747698	NA	NA	NA	NA
rs6901395	rs6901395	6	89432362	CNR1	NA	NA	-0.897399	0.81024	NA	NA
rs6902334	rs6902334	6	88441663	CNR1	-0.79874	0.859531	NA	NA	NA	NA
rs6908834	rs6908834	6	87965528	CNR1	0.745874	0.875959	NA	NA	NA	NA
rs6910293	rs6910293	6	88629773	CNR1	NA	NA	0.73192	0.873828	NA	NA
rs6929752	rs6929752	6	88910638	CNR1	-1.2198	0.818281	NA	NA	NA	NA
rs72918195	rs72918195	6	88881536	CNR1	NA	NA	0.924132	0.8748	NA	NA
rs73752460	rs73752460	6	88946869	CNR1	NA	NA	0.907389	0.876797	NA	NA
rs75041464	rs75041464	6	89746353	CNR1	NA	NA	0.688101	0.876477	NA	NA
rs75744586	rs75744586	6	88570514	CNR1	1.05539	0.860623	1.25706	0.722946	NA	NA
rs7752742	rs7752742	6	88914904	CNR1	-0.647974	0.877205	NA	NA	NA	NA
rs7767412	rs7767412	6	88622030	CNR1	-1.03173	0.881691	NA	NA	NA	NA
rs77748105	rs77748105	6	89508491	CNR1	1.24617	0.798333	1.04162	0.853051	NA	NA
rs9344762	rs9344762	6	88924499	CNR1	0.809782	0.835678	0.670898	0.880037	NA	NA
JHU_6.115830146	rs9488689	6	115830147	COL10A1	-0.621912	0.865564	NA	NA	NA	NA
JHU_6.115899984	NA	6	115899985	COL10A1	-0.733292	0.779901	NA	NA	NA	NA
exm573503	rs76186865	6	116720466	COL10A1	0.707626	0.844078	NA	NA	NA	NA
exm573640	rs41289932	6	116784850	COL10A1	NA	NA	0.615944	0.866318	NA	NA
rs1336974	rs1336974	6	117072651	COL10A1	NA	NA	-0.313609	0.872842	NA	NA
rs17078328	rs17078328	6	117085021	COL10A1	0.597082	0.861712	NA	NA	NA	NA
rs2882841	rs2882841	6	116705208	COL10A1	-0.602074	0.856499	NA	NA	NA	NA
rs4946070	rs4946070	6	115592908	COL10A1	-0.698498	0.750199	NA	NA	NA	NA
rs574871	rs77500046	6	116700809	COL10A1	0.614185	0.862285	NA	NA	NA	NA
rs72955408	rs72955408	6	117450614	COL10A1	0.819874	0.712627	NA	NA	NA	NA
rs79718893	rs79718893	6	115892479	COL10A1	-0.625477	0.869941	NA	NA	NA	NA
rs9481581	rs9481581	6	115922400	COL10A1	-0.733292	0.779901	NA	NA	NA	NA
JHU_6.32216910	NA	6	32216911	COL11A2	NA	NA	-0.560577	0.857452	NA	NA
JHU_6.32221345	NA	6	32221346	COL11A2	NA	NA	-0.513363	0.855827	NA	NA
JHU_6.32224462	rs6931322	6	32224463	COL11A2	NA	NA	0.563629	0.850971	NA	NA
JHU_6.32224791	rs9268012	6	32224792	COL11A2	NA	NA	0.563629	0.850971	NA	NA
JHU_6.32234992	rs3096683	6	32234993	COL11A2	NA	NA	1.05319	0.599093	NA	NA
JHU_6.32265709	rs518374	6	32265710	COL11A2	NA	NA	-0.822225	0.834261	NA	NA
JHU_6.32277362	rs376825991	6	32277363	COL11A2	NA	NA	0.563629	0.850971	NA	NA
JHU_6.32294548	rs9268246	6	32294549	COL11A2	NA	NA	1.13342	0.477503	NA	NA
JHU_6.32325657	rs28732197	6	32325658	COL11A2	NA	NA	1.14529	0.557881	NA	NA
JHU_6.32358882	rs67019312	6	32358883	COL11A2	NA	NA	1.23536	0.798102	NA	NA
JHU_6.32359520	rs115690055	6	32359521	COL11A2	NA	NA	1.23536	0.798102	NA	NA
JHU_6.32359610	rs72847907	6	32359611	COL11A2	NA	NA	1.23536	0.798102	NA	NA
JHU_6.32359936	rs75342713	6	32359937	COL11A2	NA	NA	1.23536	0.798102	NA	NA
JHU_6.32360318	NA	6	32360319	COL11A2	NA	NA	1.20832	0.812614	NA	NA
JHU_6.32361250	rs17202365	6	32361251	COL11A2	NA	NA	1.23536	0.798102	NA	NA
JHU_6.32362010	rs114516436	6	32362011	COL11A2	NA	NA	1.23536	0.798102	NA	NA
JHU_6.32362452	rs41499544	6	32362453	COL11A2	NA	NA	1.23536	0.798102	NA	NA
JHU_6.32365706	rs62402759	6	32365707	COL11A2	NA	NA	1.23536	0.798102	NA	NA
JHU_6.32365927	rs113669229	6	32365928	COL11A2	NA	NA	1.23536	0.798102	NA	NA
JHU_6.32366624	rs4959097	6	32366625	COL11A2	NA	NA	1.21026	0.875141	NA	NA
JHU_6.32377711	rs28732205	6	32377712	COL11A2	0.558138	0.879581	NA	NA	NA	NA
JHU_6.32379315	rs369961942	6	32379316	COL11A2	-0.543061	0.877365	NA	NA	NA	NA
JHU_6.32380714	rs968155	6	32380715	COL11A2	-0.582666	0.863371	NA	NA	NA	NA
JHU_6.32380817	rs9268518	6	32380818	COL11A2	-0.543061	0.877365	NA	NA	NA	NA
JHU_6.32381209	rs6918317	6	32381210	COL11A2	-0.543061	0.877365	NA	NA	NA	NA
JHU_6.32687101	NA	6	32687102	COL11A2	NA	NA	0.640173	0.834042	NA	NA
JHU_6.32688219	rs9275710	6	32688220	COL11A2	0.524296	0.829712	NA	NA	NA	NA
JHU_6.32688989	rs13211607	6	32688990	COL11A2	0.496892	0.861288	NA	NA	NA	NA
JHU_6.32691101	rs9275845	6	32691102	COL11A2	0.524296	0.829712	NA	NA	NA	NA
JHU_6.32695782	NA	6	32695783	COL11A2	NA	NA	0.6281	0.841483	NA	NA
JHU_6.32704682	rs9276312	6	32704683	COL11A2	NA	NA	0.6281	0.841483	NA	NA
JHU_6.32704976	rs9276317	6	32704977	COL11A2	0.524296	0.829712	NA	NA	NA	NA
JHU_6.32705151	rs9276324	6	32705152	COL11A2	NA	NA	0.6281	0.841483	NA	NA
JHU_6.32706477	rs7755596	6	32706478	COL11A2	NA	NA	0.587682	0.853983	NA	NA
JHU_6.32707635	rs9276377	6	32707636	COL11A2	0.524296	0.829712	NA	NA	NA	NA
JHU_6.32708773	NA	6	32708774	COL11A2	NA	NA	0.604433	0.870257	NA	NA
JHU_6.32709308	rs2051600	6	32709309	COL11A2	NA	NA	0.604433	0.870257	NA	NA
JHU_6.32719027	NA	6	32719028	COL11A2	NA	NA	0.604433	0.870257	NA	NA
JHU_6.32980728	rs9276989	6	32980729	COL11A2	NA	NA	0.509557	0.856656	NA	NA
JHU_6.33023722	NA	6	33023723	COL11A2	NA	NA	0.864588	0.866395	NA	NA
JHU_6.33023879	NA	6	33023880	COL11A2	0.607614	0.794065	NA	NA	NA	NA
JHU_6.33026523	rs73415240	6	33026524	COL11A2	-0.520223	0.848796	NA	NA	NA	NA
JHU_6.33038052	rs73739682	6	33038053	COL11A2	-0.488534	0.87826	NA	NA	NA	NA
JHU_6.33038166	rs56772034	6	33038167	COL11A2	-0.488534	0.87826	NA	NA	NA	NA
JHU_6.33038829	rs73400085	6	33038830	COL11A2	-0.488534	0.87826	NA	NA	NA	NA
JHU_6.33045499	rs2856816	6	33045500	COL11A2	NA	NA	-0.533553	0.857102	NA	NA
JHU_6.33124692	rs3130159	6	33124693	COL11A2	NA	NA	0.597556	0.842399	NA	NA
JHU_6.33125972	rs3129204	6	33125973	COL11A2	NA	NA	0.500201	0.85244	NA	NA
JHU_6.33845407	rs112621788	6	33845408	COL11A2	1.1883	0.847398	NA	NA	NA	NA
JHU_6.34131593	rs10947480	6	34131594	COL11A2	NA	NA	-0.53448	0.874163	NA	NA
kgp10107136	rs6933796	6	32986986	COL11A2	NA	NA	0.58205	0.825156	NA	NA
kgp10404389	rs2894313	6	33026169	COL11A2	-0.520223	0.848796	NA	NA	NA	NA
kgp4475553	rs9276276	6	32702422	COL11A2	NA	NA	0.6281	0.841483	NA	NA
kgp5438429	rs9276326	6	32705295	COL11A2	0.524296	0.829712	NA	NA	NA	NA
kgp8314107	rs3749985	6	33054433	COL11A2	-0.970378	0.877112	NA	NA	NA	NA
kgp8506395	rs17208671	6	32360849	COL11A2	NA	NA	0.90732	0.854691	NA	NA
kgp8529507	rs56064519	6	33025050	COL11A2	-0.542386	0.868911	NA	NA	NA	NA
kgp945691	rs72847914	6	32360644	COL11A2	NA	NA	1.23536	0.798102	NA	NA
rs1018430	rs1018430	6	32281688	COL11A2	NA	NA	0.563629	0.850971	NA	NA
rs1033499	rs1033499	6	32307532	COL11A2	NA	NA	1.13342	0.477503	NA	NA
rs1042190	NA	6	33036999	COL11A2	-0.641242	0.761984	NA	NA	NA	NA
rs1054025	rs1054025	6	33035771	COL11A2	NA	NA	-0.667109	0.866092	NA	NA
rs1062481	rs1062481	6	33037611	COL11A2	NA	NA	-0.749282	0.810728	NA	NA
rs111682962	rs111682962	6	32360443	COL11A2	NA	NA	1.23536	0.798102	NA	NA
rs112093633	rs112093633	6	33091731	COL11A2	NA	NA	-0.667109	0.866092	NA	NA
rs1124799	rs1124799	6	32852569	COL11A2	NA	NA	0.540003	0.878201	NA	NA
rs112598935	rs112598935	6	32685033	COL11A2	NA	NA	0.77805	0.784198	NA	NA
rs115261305	rs115261305	6	32793668	COL11A2	NA	NA	0.9961	0.7819	NA	NA
rs115303880	rs115303880	6	32358459	COL11A2	NA	NA	1.23536	0.798102	NA	NA
rs11965508	rs11965508	6	34045946	COL11A2	-0.774152	0.719602	NA	NA	NA	NA
rs12190787	rs12190787	6	32967914	COL11A2	-0.555267	0.835443	NA	NA	NA	NA
rs12191230	rs12191230	6	32968598	COL11A2	-0.568513	0.85434	NA	NA	NA	NA
rs12192713	rs12192713	6	32968856	COL11A2	-0.568513	0.85434	NA	NA	NA	NA
rs12529049	rs12529049	6	32357715	COL11A2	NA	NA	1.23536	0.798102	NA	NA
rs12529106	rs12529106	6	32358008	COL11A2	NA	NA	1.23536	0.798102	NA	NA
rs1265776	rs1265776	6	32276502	COL11A2	NA	NA	-0.822225	0.834261	NA	NA
rs13197665	rs13197665	6	32969127	COL11A2	-0.555267	0.835443	NA	NA	NA	NA
rs1383264	rs1383264	6	32739967	COL11A2	-0.543294	0.819822	NA	NA	NA	NA
rs1426713	rs1426713	6	32198049	COL11A2	NA	NA	0.799911	0.860781	NA	NA
rs1555114	rs1555114	6	32354629	COL11A2	NA	NA	1.23536	0.798102	NA	NA
rs1559873	NA	6	32243129	COL11A2	NA	NA	0.615091	0.862332	NA	NA
rs1559874	rs1559874	6	32243155	COL11A2	NA	NA	0.613177	0.866249	NA	NA
rs16870123	rs16870123	6	32359460	COL11A2	NA	NA	1.23536	0.798102	NA	NA
rs17208363	rs17208363	6	32297209	COL11A2	NA	NA	1.22921	0.401657	NA	NA
rs17208573	rs17208573	6	32355285	COL11A2	NA	NA	1.23536	0.798102	NA	NA
rs17208650	rs17208650	6	32358113	COL11A2	NA	NA	1.23536	0.798102	NA	NA
rs17213484	rs17213484	6	32734199	COL11A2	NA	NA	1.03236	0.726486	NA	NA
rs17423698	rs17423698	6	32358368	COL11A2	NA	NA	1.23536	0.798102	NA	NA
rs17423753	rs17423753	6	32360341	COL11A2	NA	NA	1.23536	0.798102	NA	NA
rs17495592	rs17495592	6	32358533	COL11A2	NA	NA	1.23536	0.798102	NA	NA
rs1871665	rs1871665	6	32804879	COL11A2	NA	NA	0.735225	0.780485	NA	NA
rs2016780	rs2016780	6	33082471	COL11A2	NA	NA	-1.14734	0.844558	NA	NA
rs2051597	rs2051597	6	32709370	COL11A2	NA	NA	0.604433	0.870257	NA	NA
rs2066752	rs2066752	6	32948296	COL11A2	-0.555975	0.872957	NA	NA	NA	NA
rs206762	rs206762	6	32970450	COL11A2	1.13268	0.468702	NA	NA	NA	NA
rs206776	rs206776	6	32953711	COL11A2	NA	NA	0.848971	0.844558	NA	NA
rs206777	rs206777	6	32952546	COL11A2	NA	NA	0.889863	0.811133	NA	NA
rs206786	rs206786	6	32935179	COL11A2	0.616006	0.860845	NA	NA	NA	NA
rs2069026	rs2069026	6	32281958	COL11A2	NA	NA	0.615091	0.862332	NA	NA
rs2071354	rs2071354	6	33044388	COL11A2	-0.608673	0.847202	NA	NA	NA	NA
rs2116260	rs2116260	6	33025440	COL11A2	NA	NA	-0.741129	0.812614	NA	NA
rs2116263	rs2116263	6	33025493	COL11A2	NA	NA	-0.667109	0.866092	NA	NA
rs2143461	rs2143461	6	32335347	COL11A2	NA	NA	1.13342	0.477503	NA	NA
rs2143462	rs2143462	6	32335204	COL11A2	NA	NA	1.13342	0.477503	NA	NA
rs2163472	rs2163472	6	32983375	COL11A2	NA	NA	0.509557	0.856656	NA	NA
rs2182658	rs2182658	6	33748831	COL11A2	0.575864	0.836282	NA	NA	NA	NA
rs2182659	rs2182659	6	33751767	COL11A2	0.574616	0.872221	NA	NA	NA	NA
rs2213565	rs2213565	6	32713188	COL11A2	NA	NA	0.604433	0.870257	NA	NA
rs2257126	rs2257126	6	33131734	COL11A2	NA	NA	-0.614907	0.829803	NA	NA
rs2294881	rs2294881	6	32367604	COL11A2	NA	NA	0.945237	0.86227	NA	NA
rs2294882	rs2294882	6	32367515	COL11A2	NA	NA	0.945237	0.86227	NA	NA
rs2294883	rs2294883	6	32367451	COL11A2	NA	NA	1.23536	0.798102	NA	NA
rs2301220	rs2301220	6	33038766	COL11A2	-0.488534	0.87826	NA	NA	NA	NA
rs2301224	rs2301224	6	33038369	COL11A2	-0.488534	0.87826	NA	NA	NA	NA
rs2308928	NA	6	33036971	COL11A2	-0.513667	0.864351	NA	NA	NA	NA
rs2395110	rs2395110	6	32215876	COL11A2	NA	NA	-0.548133	0.866026	NA	NA
rs2395300	rs2395300	6	32968276	COL11A2	-0.555267	0.835443	NA	NA	NA	NA
rs2395304	rs2395304	6	32982921	COL11A2	NA	NA	0.509557	0.856656	NA	NA
rs2395305	rs2395305	6	32985376	COL11A2	NA	NA	0.509557	0.856656	NA	NA
rs2395309	rs2395309	6	33026246	COL11A2	-0.520223	0.848796	NA	NA	NA	NA
rs2395359	rs2395359	6	33101724	COL11A2	NA	NA	-0.5905	0.839265	NA	NA
rs2395401	rs2395401	6	33759471	COL11A2	0.658853	0.820521	NA	NA	NA	NA
rs241408	rs241408	6	32862711	COL11A2	NA	NA	0.646889	0.855163	NA	NA
rs241425	rs241425	6	32804909	COL11A2	NA	NA	0.735225	0.780485	NA	NA
rs2495978	rs2495978	6	33947982	COL11A2	-0.690587	0.810527	NA	NA	NA	NA
rs2499763	rs2499763	6	33949921	COL11A2	-0.456968	0.86175	NA	NA	NA	NA
rs2515892	rs2515892	6	32215252	COL11A2	NA	NA	-0.548133	0.866026	NA	NA
rs2621420	rs2621420	6	32740761	COL11A2	NA	NA	0.695828	0.772506	NA	NA
rs2621421	rs2621421	6	32740671	COL11A2	NA	NA	0.695828	0.772506	NA	NA
rs28362674	rs28362674	6	32354834	COL11A2	NA	NA	1.23536	0.798102	NA	NA
rs28449420	NA	6	33045530	COL11A2	1.168	0.786757	NA	NA	NA	NA
rs2849015	rs2849015	6	32198936	COL11A2	NA	NA	-0.682695	0.843559	NA	NA
rs2855448	rs2855448	6	33136575	COL11A2	NA	NA	-0.542278	0.872233	NA	NA
rs2855455	rs2855455	6	33132931	COL11A2	NA	NA	-0.557642	0.872233	NA	NA
rs2856997	rs2856997	6	32781776	COL11A2	NA	NA	-0.52532	0.87397	NA	NA
rs2857211	rs2857211	6	32740442	COL11A2	NA	NA	0.879506	0.421065	NA	NA
rs2859056	rs2859056	6	32694420	COL11A2	0.524296	0.829712	NA	NA	NA	NA
rs2859102	rs2859102	6	32699054	COL11A2	NA	NA	0.6281	0.841483	NA	NA
rs2859113	NA	6	32697785	COL11A2	0.532609	0.822412	NA	NA	NA	NA
rs28732183	rs28732183	6	32234922	COL11A2	NA	NA	1.14529	0.557881	NA	NA
rs28732185	NA	6	32244183	COL11A2	NA	NA	1.14529	0.557881	NA	NA
rs28732186	rs28732186	6	32255417	COL11A2	NA	NA	1.14529	0.557881	NA	NA
rs28732188	rs28732188	6	32279532	COL11A2	NA	NA	1.14529	0.557881	NA	NA
rs28732191	rs28732191	6	32303474	COL11A2	NA	NA	1.14529	0.557881	NA	NA
rs28732192	rs28732192	6	32306480	COL11A2	NA	NA	1.22921	0.401657	NA	NA
rs28732193	rs28732193	6	32306922	COL11A2	NA	NA	1.14529	0.557881	NA	NA
rs28732195	rs28732195	6	32317131	COL11A2	NA	NA	1.22921	0.401657	NA	NA
rs2894239	rs2894239	6	32215796	COL11A2	NA	NA	-0.548133	0.866026	NA	NA
rs2894240	rs2894240	6	32217846	COL11A2	NA	NA	-0.548133	0.866026	NA	NA
rs3096673	rs3096673	6	32238013	COL11A2	NA	NA	0.563629	0.850971	NA	NA
rs3096674	rs3096674	6	32238219	COL11A2	NA	NA	0.615091	0.862332	NA	NA
rs3096677	NA	6	32239050	COL11A2	NA	NA	0.615091	0.862332	NA	NA
rs3096681	rs3096681	6	32235177	COL11A2	NA	NA	0.563629	0.850971	NA	NA
rs3096682	rs3096682	6	32235096	COL11A2	NA	NA	0.563629	0.850971	NA	NA
rs3096700	rs3096700	6	32221782	COL11A2	NA	NA	-0.513363	0.855827	NA	NA
rs3115553	rs3115553	6	32245827	COL11A2	NA	NA	0.563629	0.850971	NA	NA
rs3115557	rs3115557	6	32239651	COL11A2	NA	NA	0.615091	0.862332	NA	NA
rs3115561	rs3115561	6	32235860	COL11A2	NA	NA	0.563629	0.850971	NA	NA
rs3115568	rs3115568	6	32224319	COL11A2	NA	NA	0.563629	0.850971	NA	NA
rs3115569	rs3115569	6	32224139	COL11A2	NA	NA	0.523311	0.878911	NA	NA
rs3115570	rs3115570	6	32222706	COL11A2	NA	NA	-0.548133	0.866026	NA	NA
rs3115572	rs3115572	6	32220484	COL11A2	NA	NA	-0.514683	0.841009	NA	NA
rs3115573	rs3115573	6	32218843	COL11A2	NA	NA	-0.548133	0.866026	NA	NA
rs3115576	rs3115576	6	32216850	COL11A2	NA	NA	-0.548133	0.866026	NA	NA
rs3116958	rs3116958	6	33125227	COL11A2	NA	NA	-0.652334	0.768965	NA	NA
rs3116994	rs3116994	6	33098797	COL11A2	NA	NA	-0.506437	0.880377	NA	NA
rs3117324	rs3117324	6	33324527	COL11A2	-0.568793	0.858213	NA	NA	NA	NA
rs3129206	rs3129206	6	33125462	COL11A2	NA	NA	-0.659568	0.783588	NA	NA
rs3129207	rs3129207	6	33125312	COL11A2	NA	NA	-0.675823	0.720717	NA	NA
rs3129214	rs3129214	6	33117258	COL11A2	NA	NA	0.5331	0.877569	NA	NA
rs3129223	rs3129223	6	33113197	COL11A2	NA	NA	0.5331	0.877569	NA	NA
rs3129227	rs3129227	6	33112640	COL11A2	NA	NA	0.5331	0.877569	NA	NA
rs3129234	rs3129234	6	33111347	COL11A2	NA	NA	0.5331	0.877569	NA	NA
rs3129249	rs3129249	6	33109556	COL11A2	NA	NA	0.5331	0.877569	NA	NA
rs3129252	rs3129252	6	33108848	COL11A2	NA	NA	0.5331	0.877569	NA	NA
rs3129264	rs3129264	6	33101602	COL11A2	NA	NA	0.5331	0.877569	NA	NA
rs3129274	rs3129274	6	33094869	COL11A2	NA	NA	-0.5905	0.839265	NA	NA
rs3129924	rs3129924	6	32333299	COL11A2	NA	NA	1.13342	0.477503	NA	NA
rs3129925	rs3129925	6	32333419	COL11A2	NA	NA	1.13342	0.477503	NA	NA
rs3129926	rs3129926	6	32333480	COL11A2	NA	NA	1.13342	0.477503	NA	NA
rs3129933	rs3129933	6	32336161	COL11A2	NA	NA	1.13342	0.477503	NA	NA
rs3129935	NA	6	32336205	COL11A2	NA	NA	1.13342	0.477503	NA	NA
rs3129937	rs3129937	6	32336364	COL11A2	NA	NA	1.13342	0.477503	NA	NA
rs3129939	rs3129939	6	32336766	COL11A2	NA	NA	1.13342	0.477503	NA	NA
rs3130309	rs3130309	6	32215472	COL11A2	NA	NA	-0.553821	0.818417	NA	NA
rs3130316	rs3130316	6	32221228	COL11A2	NA	NA	-0.513363	0.855827	NA	NA
rs3130320	rs3130320	6	32223258	COL11A2	NA	NA	0.542234	0.84555	NA	NA
rs3130322	rs3130322	6	32223925	COL11A2	NA	NA	0.563629	0.850971	NA	NA
rs3130332	rs3130332	6	32231547	COL11A2	NA	NA	0.563629	0.850971	NA	NA
rs3130340	rs3130340	6	32244627	COL11A2	NA	NA	0.563629	0.850971	NA	NA
rs3130593	NA	6	33024299	COL11A2	NA	NA	-0.717162	0.795593	NA	NA
rs3132928	rs3132928	6	32234015	COL11A2	NA	NA	0.563629	0.850971	NA	NA
rs3132931	rs3132931	6	32235895	COL11A2	NA	NA	0.615091	0.862332	NA	NA
rs3132945	rs3132945	6	32238680	COL11A2	NA	NA	0.563629	0.850971	NA	NA
rs3132967	rs3132967	6	32223947	COL11A2	NA	NA	0.563629	0.850971	NA	NA
rs34530779	rs34530779	6	32946029	COL11A2	NA	NA	1.3379	0.817314	NA	NA
rs35449774	rs35449774	6	33031612	COL11A2	-0.588995	0.839519	NA	NA	NA	NA
rs373812461	rs373812461	6	32380860	COL11A2	-0.543061	0.877365	NA	NA	NA	NA
rs3749966	rs3749966	6	32261507	COL11A2	NA	NA	0.563629	0.850971	NA	NA
rs3763311	rs3763311	6	32376176	COL11A2	NA	NA	0.601463	0.870553	NA	NA
rs3763313	rs3763313	6	32376471	COL11A2	0.539456	0.879508	NA	NA	NA	NA
rs3763317	rs3763317	6	32376788	COL11A2	-0.55383	0.85572	NA	NA	NA	NA
rs376892	rs376892	6	32972887	COL11A2	0.498929	0.87355	NA	NA	NA	NA
rs3817969	rs3817969	6	32361388	COL11A2	NA	NA	1.23536	0.798102	NA	NA
rs3864300	rs3864300	6	32271807	COL11A2	NA	NA	0.615091	0.862332	NA	NA
rs3864302	rs3864302	6	32278792	COL11A2	NA	NA	0.563629	0.850971	NA	NA
rs3864303	rs3864303	6	32281621	COL11A2	NA	NA	0.615091	0.862332	NA	NA
rs397379	rs397379	6	32214059	COL11A2	NA	NA	-0.548133	0.866026	NA	NA
rs3998109	rs3998109	6	33793760	COL11A2	NA	NA	0.620451	0.863982	NA	NA
rs399950	rs399950	6	32196940	COL11A2	NA	NA	-0.626587	0.798958	NA	NA
rs403414	rs403414	6	32977315	COL11A2	NA	NA	0.660448	0.829796	NA	NA
rs422544	rs422544	6	33026110	COL11A2	-0.510363	0.858806	NA	NA	NA	NA
rs4248166	rs4248166	6	32366421	COL11A2	NA	NA	1.23536	0.798102	NA	NA
rs427037	rs427037	6	32212264	COL11A2	NA	NA	-0.580157	0.800866	NA	NA
rs440169	rs440169	6	32213788	COL11A2	NA	NA	-0.548133	0.866026	NA	NA
rs4435981	rs4435981	6	32981682	COL11A2	NA	NA	0.509557	0.856656	NA	NA
rs4486068	rs4486068	6	32980606	COL11A2	NA	NA	0.509557	0.856656	NA	NA
rs4502931	rs4502931	6	32380782	COL11A2	-0.543061	0.877365	NA	NA	NA	NA
rs4551215	rs4551215	6	33025700	COL11A2	NA	NA	-0.826561	0.738058	NA	NA
rs4711291	rs4711291	6	32256260	COL11A2	NA	NA	0.563629	0.850971	NA	NA
rs4711313	rs4711313	6	32979746	COL11A2	NA	NA	0.509557	0.856656	NA	NA
rs4711369	NA	6	33898869	COL11A2	-0.722948	0.738281	NA	NA	NA	NA
rs4713603	rs4713603	6	32979609	COL11A2	NA	NA	0.509557	0.856656	NA	NA
rs4713604	rs4713604	6	32979770	COL11A2	NA	NA	0.630537	0.737802	NA	NA
rs4713605	rs4713605	6	32985992	COL11A2	NA	NA	0.630537	0.737802	NA	NA
rs4713750	rs4713750	6	34132951	COL11A2	NA	NA	-0.64833	0.783062	NA	NA
rs482194	rs482194	6	32260559	COL11A2	NA	NA	-0.822225	0.834261	NA	NA
rs495089	rs495089	6	32197463	COL11A2	NA	NA	-0.626587	0.798958	NA	NA
rs5007258	rs5007258	6	32379239	COL11A2	-0.543061	0.877365	NA	NA	NA	NA
rs5007259	rs5007259	6	32379101	COL11A2	-0.543061	0.877365	NA	NA	NA	NA
rs5007260	rs5007260	6	32379047	COL11A2	-0.543061	0.877365	NA	NA	NA	NA
rs5007262	rs5007262	6	32379011	COL11A2	-0.543061	0.877365	NA	NA	NA	NA
rs5007263	rs5007263	6	32378982	COL11A2	-0.543061	0.877365	NA	NA	NA	NA
rs5007264	rs5007264	6	32378877	COL11A2	-0.543061	0.877365	NA	NA	NA	NA
rs5007265	rs5007265	6	32378866	COL11A2	-0.543061	0.877365	NA	NA	NA	NA
rs5007266	rs5007266	6	32378834	COL11A2	-0.543061	0.877365	NA	NA	NA	NA
rs502626	rs502626	6	32278266	COL11A2	NA	NA	-0.822225	0.834261	NA	NA
rs531094	rs531094	6	32286102	COL11A2	NA	NA	-0.880146	0.743675	NA	NA
rs544358	rs544358	6	32273158	COL11A2	NA	NA	-0.822225	0.834261	NA	NA
rs547261	rs547261	6	32282033	COL11A2	NA	NA	-0.734675	0.856013	NA	NA
rs55752341	rs55752341	6	33025044	COL11A2	-0.542386	0.868911	NA	NA	NA	NA
rs563412	NA	6	32215063	COL11A2	NA	NA	-0.581089	0.846053	NA	NA
rs58304062	rs58304062	6	33902400	COL11A2	-0.685312	0.822315	NA	NA	NA	NA
rs58817941	rs58817941	6	34076572	COL11A2	NA	NA	-0.769555	0.871375	NA	NA
rs620202	rs620202	6	32941910	COL11A2	1.05351	0.882428	NA	NA	NA	NA
rs62402754	rs62402754	6	32359389	COL11A2	NA	NA	1.23536	0.798102	NA	NA
rs6457508	rs6457508	6	32216963	COL11A2	NA	NA	-0.548133	0.866026	NA	NA
rs6457509	rs6457509	6	32217018	COL11A2	NA	NA	-0.548133	0.866026	NA	NA
rs6457515	rs6457515	6	32223785	COL11A2	NA	NA	0.563629	0.850971	NA	NA
rs6457536	rs6457536	6	32273765	COL11A2	NA	NA	0.615091	0.862332	NA	NA
rs6457697	rs6457697	6	32981213	COL11A2	NA	NA	0.509557	0.856656	NA	NA
rs6457699	rs6457699	6	32981647	COL11A2	NA	NA	0.509557	0.856656	NA	NA
rs66987263	rs66987263	6	32360589	COL11A2	NA	NA	1.23536	0.798102	NA	NA
rs67512154	rs67512154	6	32356242	COL11A2	NA	NA	1.23536	0.798102	NA	NA
rs67643877	rs67643877	6	33024823	COL11A2	-0.542386	0.868911	NA	NA	NA	NA
rs67722415	rs67722415	6	32360532	COL11A2	NA	NA	1.23536	0.798102	NA	NA
rs67808421	rs67808421	6	32362272	COL11A2	NA	NA	1.23615	0.868641	NA	NA
rs67927165	rs67927165	6	32356917	COL11A2	NA	NA	1.23536	0.798102	NA	NA
rs68600	rs68600	6	32903724	COL11A2	0.660748	0.834357	NA	NA	NA	NA
rs6903871	rs6903871	6	32282019	COL11A2	NA	NA	0.563629	0.850971	NA	NA
rs6906405	rs6906405	6	32986822	COL11A2	NA	NA	0.63189	0.766006	NA	NA
rs6906662	rs6906662	6	32266506	COL11A2	NA	NA	1.14529	0.557881	NA	NA
rs6909427	rs6909427	6	32268701	COL11A2	NA	NA	0.563629	0.850971	NA	NA
rs6909790	rs6909790	6	32282979	COL11A2	NA	NA	0.615091	0.862332	NA	NA
rs6910668	rs6910668	6	32263458	COL11A2	NA	NA	1.05319	0.599093	NA	NA
rs6911383	rs6911383	6	32379682	COL11A2	-0.543061	0.877365	NA	NA	NA	NA
rs6911639	rs6911639	6	32978178	COL11A2	0.681773	0.785788	NA	NA	NA	NA
rs6913309	rs6913309	6	32339840	COL11A2	NA	NA	0.612499	0.86932	NA	NA
rs6913471	rs6913471	6	32339925	COL11A2	NA	NA	0.674176	0.790199	NA	NA
rs6914780	NA	6	32216529	COL11A2	NA	NA	1.19797	0.370738	NA	NA
rs6915455	rs6915455	6	32283494	COL11A2	NA	NA	0.615091	0.862332	NA	NA
rs6916062	rs6916062	6	32219041	COL11A2	NA	NA	1.14529	0.557881	NA	NA
rs6929774	rs6929774	6	33562720	COL11A2	-0.510133	0.866886	NA	NA	NA	NA
rs6932542	rs6932542	6	32380262	COL11A2	-0.620436	0.836374	NA	NA	NA	NA
rs6933782	rs6933782	6	32986957	COL11A2	NA	NA	0.63189	0.766006	NA	NA
rs6933989	rs6933989	6	32987110	COL11A2	NA	NA	0.63189	0.766006	NA	NA
rs6933994	rs6933994	6	32987120	COL11A2	NA	NA	0.63189	0.766006	NA	NA
rs6934429	rs6934429	6	32279622	COL11A2	NA	NA	0.615091	0.862332	NA	NA
rs6934776	rs6934776	6	32279816	COL11A2	NA	NA	0.615091	0.862332	NA	NA
rs6935269	rs6935269	6	32260350	COL11A2	NA	NA	0.563629	0.850971	NA	NA
rs6936204	rs6936204	6	32217092	COL11A2	NA	NA	0.535526	0.856043	NA	NA
rs6939410	rs6939410	6	32280182	COL11A2	NA	NA	0.644793	0.844558	NA	NA
rs726599	rs726599	6	33121678	COL11A2	NA	NA	-0.659568	0.783588	NA	NA
rs72879627	rs72879627	6	33039681	COL11A2	-0.608673	0.847202	NA	NA	NA	NA
rs73400039	rs73400039	6	33035616	COL11A2	NA	NA	-0.667109	0.866092	NA	NA
rs7341300	NA	6	32275027	COL11A2	NA	NA	0.615091	0.862332	NA	NA
rs7341328	rs7341328	6	32275194	COL11A2	NA	NA	0.615091	0.862332	NA	NA
rs73739621	NA	6	33033710	COL11A2	-0.588995	0.839519	NA	NA	NA	NA
rs7453475	rs7453475	6	33106308	COL11A2	NA	NA	-0.631582	0.790806	NA	NA
rs756139	rs756139	6	33755541	COL11A2	0.575864	0.836282	NA	NA	NA	NA
rs756440	rs756440	6	33122331	COL11A2	NA	NA	0.5331	0.877569	NA	NA
rs75813933	rs75813933	6	34069822	COL11A2	0.75807	0.87067	NA	NA	NA	NA
rs7744293	rs7744293	6	32360488	COL11A2	NA	NA	0.650971	0.86227	NA	NA
rs7745174	rs7745174	6	32266795	COL11A2	NA	NA	1.05319	0.599093	NA	NA
rs7747423	rs7747423	6	32698570	COL11A2	0.524296	0.829712	NA	NA	NA	NA
rs7750458	rs7750458	6	33045698	COL11A2	1.08501	0.856024	NA	NA	NA	NA
rs7750783	rs7750783	6	32268080	COL11A2	NA	NA	0.547665	0.839356	NA	NA
rs7751699	rs7751699	6	32698899	COL11A2	NA	NA	0.6281	0.841483	NA	NA
rs7751856	rs7751856	6	32698988	COL11A2	0.574511	0.769152	NA	NA	NA	NA
rs7751896	rs7751896	6	32255410	COL11A2	NA	NA	0.563629	0.850971	NA	NA
rs7754200	rs7754200	6	33110933	COL11A2	NA	NA	0.5331	0.877569	NA	NA
rs7755580	rs7755580	6	32706441	COL11A2	NA	NA	0.6281	0.841483	NA	NA
rs7755597	rs7755597	6	32706480	COL11A2	NA	NA	0.6281	0.841483	NA	NA
rs7758215	rs7758215	6	32345131	COL11A2	NA	NA	1.23536	0.798102	NA	NA
rs7759742	rs7759742	6	32381736	COL11A2	-0.543061	0.877365	NA	NA	NA	NA
rs7763822	rs7763822	6	33060428	COL11A2	-1.09604	0.853132	NA	NA	NA	NA
rs7767325	rs145260557	6	32233886	COL11A2	NA	NA	0.563629	0.850971	NA	NA
rs7767959	rs7767959	6	32698686	COL11A2	NA	NA	0.6281	0.841483	NA	NA
rs7773068	rs7773068	6	32706234	COL11A2	NA	NA	0.6281	0.841483	NA	NA
rs7773149	rs7773149	6	32706042	COL11A2	0.524296	0.829712	NA	NA	NA	NA
rs7773694	rs7773694	6	32706334	COL11A2	NA	NA	0.6281	0.841483	NA	NA
rs7775332	rs7775332	6	32270363	COL11A2	NA	NA	0.563629	0.850971	NA	NA
rs7775838	rs7775838	6	33025712	COL11A2	-0.588995	0.839519	NA	NA	NA	NA
rs7905	rs7905	6	33032975	COL11A2	-0.588995	0.839519	NA	NA	NA	NA
rs914813	rs914813	6	34103954	COL11A2	0.610373	0.858905	NA	NA	NA	NA
rs9267821	rs9267821	6	32169574	COL11A2	NA	NA	-0.758052	0.839819	NA	NA
rs9267956	rs9267956	6	32213638	COL11A2	NA	NA	-0.822852	0.779669	NA	NA
rs9267958	rs9267958	6	32214616	COL11A2	NA	NA	-0.548133	0.866026	NA	NA
rs9267971	rs9267971	6	32217185	COL11A2	NA	NA	-0.548133	0.866026	NA	NA
rs9268013	rs9268013	6	32224828	COL11A2	NA	NA	0.615091	0.862332	NA	NA
rs9268055	rs9268055	6	32230608	COL11A2	NA	NA	0.563629	0.850971	NA	NA
rs9268125	rs9268125	6	32252678	COL11A2	NA	NA	0.615091	0.862332	NA	NA
rs9268127	rs9268127	6	32253559	COL11A2	NA	NA	1.14529	0.557881	NA	NA
rs9268131	rs9268131	6	32254452	COL11A2	NA	NA	0.615091	0.862332	NA	NA
rs9268135	rs9268135	6	32255230	COL11A2	NA	NA	0.615091	0.862332	NA	NA
rs9268137	rs9268137	6	32255269	COL11A2	NA	NA	0.615091	0.862332	NA	NA
rs9268139	rs9268139	6	32255507	COL11A2	NA	NA	1.05319	0.599093	NA	NA
rs9268142	rs9268142	6	32256418	COL11A2	NA	NA	0.611909	0.865991	NA	NA
rs9268164	rs9268164	6	32271263	COL11A2	NA	NA	0.563629	0.850971	NA	NA
rs9268165	rs9268165	6	32272327	COL11A2	NA	NA	0.615091	0.862332	NA	NA
rs9268166	rs9268166	6	32272433	COL11A2	NA	NA	0.615091	0.862332	NA	NA
rs9268167	rs9268167	6	32272437	COL11A2	NA	NA	0.563629	0.850971	NA	NA
rs9268168	rs9268168	6	32272510	COL11A2	NA	NA	0.615091	0.862332	NA	NA
rs9268170	rs9268170	6	32272711	COL11A2	NA	NA	0.615091	0.862332	NA	NA
rs9268176	rs9268176	6	32274079	COL11A2	NA	NA	0.615091	0.862332	NA	NA
rs9268192	rs9268192	6	32277211	COL11A2	NA	NA	0.615091	0.862332	NA	NA
rs9268197	rs9268197	6	32277934	COL11A2	NA	NA	0.615091	0.862332	NA	NA
rs9268198	rs9268198	6	32278187	COL11A2	NA	NA	0.615091	0.862332	NA	NA
rs9268201	rs9268201	6	32279284	COL11A2	NA	NA	0.563629	0.850971	NA	NA
rs9268202	rs9268202	6	32279340	COL11A2	NA	NA	0.615091	0.862332	NA	NA
rs9268204	rs9268204	6	32279500	COL11A2	NA	NA	0.615091	0.862332	NA	NA
rs9268212	rs9268212	6	32281889	COL11A2	NA	NA	0.615091	0.862332	NA	NA
rs9268213	rs9268213	6	32282081	COL11A2	NA	NA	0.615091	0.862332	NA	NA
rs9268215	rs9268215	6	32282471	COL11A2	NA	NA	0.615091	0.862332	NA	NA
rs9268218	rs9268218	6	32283699	COL11A2	NA	NA	0.615091	0.862332	NA	NA
rs9268220	rs9268220	6	32284340	COL11A2	NA	NA	1.05319	0.599093	NA	NA
rs9268499	rs9268499	6	32375695	COL11A2	NA	NA	0.601463	0.870553	NA	NA
rs9268502	rs9268502	6	32376932	COL11A2	-0.543061	0.877365	NA	NA	NA	NA
rs9268503	rs9268503	6	32377061	COL11A2	-0.543061	0.877365	NA	NA	NA	NA
rs9268507	rs9268507	6	32377539	COL11A2	-0.543061	0.877365	NA	NA	NA	NA
rs9268508	rs9268508	6	32377588	COL11A2	-0.543061	0.877365	NA	NA	NA	NA
rs9268513	rs9268513	6	32378787	COL11A2	-0.543061	0.877365	NA	NA	NA	NA
rs9275683	rs9275683	6	32687329	COL11A2	0.524296	0.829712	NA	NA	NA	NA
rs9275697	rs9275697	6	32687960	COL11A2	NA	NA	0.604433	0.870257	NA	NA
rs9275847	rs9275847	6	32691133	COL11A2	0.524296	0.829712	NA	NA	NA	NA
rs9275900	rs9275900	6	32692122	COL11A2	NA	NA	0.6281	0.841483	NA	NA
rs9275950	rs9275950	6	32693129	COL11A2	0.524296	0.829712	NA	NA	NA	NA
rs9275964	rs9275964	6	32693428	COL11A2	NA	NA	0.6281	0.841483	NA	NA
rs9275969	rs9275969	6	32693570	COL11A2	NA	NA	0.6281	0.841483	NA	NA
rs9276150	rs9276150	6	32698212	COL11A2	0.524296	0.829712	NA	NA	NA	NA
rs9276154	rs9276154	6	32698285	COL11A2	NA	NA	0.6281	0.841483	NA	NA
rs9276197	rs9276197	6	32699587	COL11A2	0.524296	0.829712	NA	NA	NA	NA
rs9276279	rs9276279	6	32702498	COL11A2	NA	NA	0.6281	0.841483	NA	NA
rs9276298	rs9276298	6	32703021	COL11A2	NA	NA	0.6281	0.841483	NA	NA
rs9276302	rs9276302	6	32703206	COL11A2	NA	NA	0.6281	0.841483	NA	NA
rs9276311	rs9276311	6	32704659	COL11A2	0.524296	0.829712	NA	NA	NA	NA
rs9276316	rs9276316	6	32704943	COL11A2	0.524296	0.829712	NA	NA	NA	NA
rs9276362	rs9276362	6	32707018	COL11A2	0.524296	0.829712	NA	NA	NA	NA
rs9276370	rs9276370	6	32707295	COL11A2	0.524296	0.829712	NA	NA	NA	NA
rs9276394	rs9276394	6	32708467	COL11A2	NA	NA	0.604433	0.870257	NA	NA
rs9276396	rs9276396	6	32708736	COL11A2	NA	NA	0.604433	0.870257	NA	NA
rs9276993	rs9276993	6	32983714	COL11A2	NA	NA	0.509557	0.856656	NA	NA
rs9277838	rs9277838	6	33104584	COL11A2	NA	NA	0.5331	0.877569	NA	NA
rs9277839	rs9277839	6	33104652	COL11A2	NA	NA	0.5331	0.877569	NA	NA
rs9296073	rs9296073	6	33042551	COL11A2	NA	NA	-0.667109	0.866092	NA	NA
rs9296100	rs9296100	6	33822865	COL11A2	-0.652879	0.873224	NA	NA	NA	NA
rs9378123	rs9378123	6	32196864	COL11A2	NA	NA	0.49716	0.871108	NA	NA
rs9380335	rs9380335	6	33025174	COL11A2	-0.520223	0.848796	NA	NA	NA	NA
rs9380340	rs9380340	6	33042291	COL11A2	NA	NA	-0.667109	0.866092	NA	NA
rs9394178	rs9394178	6	33867461	COL11A2	NA	NA	0.977436	0.859134	NA	NA
rs943472	rs943472	6	33738442	COL11A2	0.574616	0.872221	NA	NA	NA	NA
rs943476	rs943476	6	33750086	COL11A2	0.575864	0.836282	NA	NA	NA	NA
rs9461833	rs9461833	6	33061192	COL11A2	-1.09604	0.853132	NA	NA	NA	NA
rs9469112	rs9469112	6	32415153	COL11A2	0.53628	0.880385	NA	NA	NA	NA
rs9501255	rs9501255	6	33055098	COL11A2	-0.970378	0.877112	NA	NA	NA	NA
rs9501398	rs9501398	6	32202597	COL11A2	NA	NA	0.900698	0.795612	NA	NA
rs9501610	rs9501610	6	32291407	COL11A2	NA	NA	-0.949548	0.875616	NA	NA
rs9501614	rs9501614	6	32321201	COL11A2	NA	NA	-0.949548	0.875616	NA	NA
rs987870	rs987870	6	33042880	COL11A2	-0.608673	0.847202	NA	NA	NA	NA
JHU_6.69737906	rs371377059	6	69737907	COL19A1	-0.654375	0.84385	NA	NA	NA	NA
JHU_6.69753225	NA	6	69753226	COL19A1	-0.638558	0.857412	NA	NA	NA	NA
JHU_6.69851019	rs314222	6	69851020	COL19A1	0.626102	0.812133	0.792682	0.687249	NA	NA
JHU_6.70039321	rs77008179	6	70039322	COL19A1	NA	NA	1.78931	0.729779	NA	NA
JHU_6.70068826	rs9454737	6	70068827	COL19A1	-1.13603	0.700981	-1.43285	0.478437	NA	NA
JHU_6.70239448	NA	6	70239449	COL19A1	NA	NA	-1.06974	0.804776	NA	NA
JHU_6.70317476	rs72911586	6	70317477	COL19A1	0.616798	0.856575	0.863855	0.693609	NA	NA
JHU_6.70324517	rs62408338	6	70324518	COL19A1	NA	NA	0.810885	0.742219	NA	NA
JHU_6.70324535	rs12205802	6	70324536	COL19A1	NA	NA	0.810885	0.742219	NA	NA
JHU_6.70341384	rs76506199	6	70341385	COL19A1	NA	NA	-0.899621	0.839398	NA	NA
JHU_6.70738811	rs9346369	6	70738812	COL19A1	-0.559774	0.850278	-0.576955	0.871037	NA	NA
JHU_6.70740355	rs9454947	6	70740356	COL19A1	-1.5261	0.666156	-1.63747	0.676499	NA	NA
JHU_6.70789402	rs74476646	6	70789403	COL19A1	NA	NA	1.30835	0.645763	NA	NA
JHU_6.70851641	rs116591514	6	70851642	COL19A1	NA	NA	1.63584	0.590536	NA	NA
JHU_6.70874833	rs76431522	6	70874834	COL19A1	NA	NA	1.10876	0.856684	NA	NA
JHU_6.70988057	rs75629309	6	70988058	COL19A1	NA	NA	0.905096	0.877642	NA	NA
JHU_6.71133750	rs9455096	6	71133751	COL19A1	NA	NA	0.814059	0.823161	NA	NA
JHU_6.71193226	rs9455127	6	71193227	COL19A1	NA	NA	0.831339	0.844558	NA	NA
JHU_6.71214912	rs9455134	6	71214913	COL19A1	NA	NA	0.793537	0.843807	NA	NA
JHU_6.71251980	rs12180222	6	71251981	COL19A1	NA	NA	0.849798	0.811323	NA	NA
JHU_6.71730647	NA	6	71730648	COL19A1	-0.616563	0.881051	NA	NA	NA	NA
JHU_6.71835330	rs112577404	6	71835331	COL19A1	-0.680603	0.861506	NA	NA	NA	NA
rs10046309	rs10046309	6	70246201	COL19A1	-0.555489	0.833595	-0.583255	0.848119	NA	NA
rs10455225	rs10455225	6	70315758	COL19A1	NA	NA	0.735674	0.808997	NA	NA
rs10945289	rs10945289	6	71860000	COL19A1	0.670146	0.672048	NA	NA	NA	NA
rs1135056	rs1135056	6	70961833	COL19A1	-0.599764	0.823063	-0.591649	0.862561	NA	NA
rs12181809	rs12181809	6	71331016	COL19A1	NA	NA	-0.622787	0.875618	NA	NA
rs12194091	rs12194091	6	70972814	COL19A1	-0.658618	0.869023	NA	NA	NA	NA
rs12194223	rs12194223	6	70794142	COL19A1	NA	NA	0.838548	0.877569	NA	NA
rs12201256	rs12201256	6	70344252	COL19A1	0.769665	0.79924	1.00307	0.621394	NA	NA
rs1512231	rs1512231	6	69936557	COL19A1	NA	NA	-0.861457	0.743274	NA	NA
rs16900410	rs16900410	6	69712494	COL19A1	NA	NA	0.785006	0.746604	NA	NA
rs1751710	rs1751710	6	69912542	COL19A1	-0.568876	0.874956	NA	NA	NA	NA
rs17689448	rs17689448	6	70622425	COL19A1	-0.620751	0.84067	NA	NA	NA	NA
rs1857224	rs1857224	6	71835518	COL19A1	0.551336	0.864165	NA	NA	NA	NA
rs186956021	rs186956021	6	69578843	COL19A1	1.20593	0.388008	1.11518	0.64399	NA	NA
rs1885331	rs1885331	6	70007550	COL19A1	0.750485	0.860673	0.960927	0.781745	NA	NA
rs1889877	rs1889877	6	69729678	COL19A1	-0.654375	0.84385	NA	NA	NA	NA
rs2128290	rs2128290	6	69804537	COL19A1	NA	NA	-0.789235	0.72382	NA	NA
rs2342761	rs2342761	6	69610281	COL19A1	0.555475	0.863371	NA	NA	NA	NA
rs2487410	rs2487410	6	70547652	COL19A1	-0.579842	0.864182	NA	NA	NA	NA
rs3798999	rs3798999	6	69714947	COL19A1	-0.725305	0.808977	NA	NA	NA	NA
rs3799094	rs3799094	6	70080512	COL19A1	NA	NA	-0.653547	0.859145	NA	NA
rs3799095	rs3799095	6	70082863	COL19A1	0.750485	0.860673	0.960927	0.781745	NA	NA
rs3805959	rs3805959	6	70641461	COL19A1	0.484209	0.863632	NA	NA	NA	NA
rs3806025	rs3806025	6	70807603	COL19A1	NA	NA	1.30835	0.645763	NA	NA
rs3806030	rs3806030	6	70822009	COL19A1	0.806804	0.882079	NA	NA	NA	NA
rs4639298	rs4639298	6	69721802	COL19A1	0.750485	0.860673	0.960927	0.781745	NA	NA
rs4706476	rs4706476	6	71724599	COL19A1	1.07343	0.878468	1.53345	0.746113	NA	NA
rs4706710	rs4706710	6	69596283	COL19A1	0.940714	0.626588	0.712609	0.874788	NA	NA
rs4706849	rs4706849	6	69788786	COL19A1	0.660429	0.858806	0.819866	0.795569	NA	NA
rs4707885	rs4707885	6	71749161	COL19A1	0.974769	0.877365	NA	NA	NA	NA
rs555663	rs555663	6	70968276	COL19A1	-0.487404	0.868189	NA	NA	NA	NA
rs577010	rs577010	6	70904055	COL19A1	0.653573	0.865388	NA	NA	NA	NA
rs62420127	rs62420127	6	70728291	COL19A1	-0.888142	0.788839	NA	NA	NA	NA
rs63560360	rs63560360	6	70934604	COL19A1	-0.850396	0.863371	NA	NA	NA	NA
rs6455330	rs6455330	6	70329779	COL19A1	0.612257	0.849554	0.877362	0.640887	NA	NA
rs6940909	rs6940909	6	70184575	COL19A1	NA	NA	-0.774985	0.8515	NA	NA
rs72901517	rs72901517	6	69769439	COL19A1	NA	NA	-1.16815	0.819896	NA	NA
rs73474108	rs73474108	6	70515346	COL19A1	-0.930318	0.864988	-1.34314	0.686915	NA	NA
rs7751501	rs7751501	6	70824403	COL19A1	NA	NA	0.643514	0.857207	NA	NA
rs7755341	rs7755341	6	70168558	COL19A1	NA	NA	0.970021	0.504687	NA	NA
rs7759294	rs7759294	6	70354682	COL19A1	-0.61289	0.837754	-0.683649	0.824851	NA	NA
rs9342757	rs9342757	6	70233708	COL19A1	NA	NA	-0.575493	0.844558	NA	NA
rs9351798	rs9351798	6	71723119	COL19A1	0.738004	0.798333	0.739585	0.839398	NA	NA
rs9364137	rs9364137	6	71891609	COL19A1	0.645891	0.849494	NA	NA	NA	NA
rs941862	rs941862	6	70820921	COL19A1	NA	NA	0.643514	0.857207	NA	NA
rs9454667	rs9454667	6	69702416	COL19A1	-1.04191	0.343804	-1.21666	0.186047	NA	NA
rs9454732	rs9454732	6	70049915	COL19A1	0.786416	0.773672	0.885667	0.74267	NA	NA
rs9455142	rs9455142	6	71234960	COL19A1	NA	NA	0.793537	0.843807	NA	NA
rs9455337	rs9455337	6	71833879	COL19A1	-0.744393	0.823411	NA	NA	NA	NA
rs9455339	rs9455339	6	71835345	COL19A1	-0.744393	0.823411	NA	NA	NA	NA
rs964118	rs964118	6	71733162	COL19A1	-0.615822	0.875035	NA	NA	NA	NA
JHU_6.100507264	rs56171199	6	100507265	COQ3	NA	NA	0.403623	0.877709	NA	NA
JHU_6.99556097	NA	6	99556098	COQ3	0.513034	0.854978	NA	NA	NA	NA
JHU_6.99572764	rs114569756	6	99572765	COQ3	0.572078	0.858432	NA	NA	NA	NA
JHU_6.99800301	rs2038162	6	99800302	COQ3	NA	NA	-1.21379	0.11162	NA	NA
rs1003242	rs1003242	6	99594857	COQ3	-0.446224	0.877746	NA	NA	NA	NA
rs10485224	rs10485224	6	100194693	COQ3	-0.714045	0.8276	NA	NA	NA	NA
rs1081025	rs1081025	6	99559773	COQ3	0.638762	0.818094	NA	NA	NA	NA
rs11548336	rs11548336	6	99825348	COQ3	0.608929	0.814034	NA	NA	NA	NA
rs116489454	rs116489454	6	100637848	COQ3	-0.935205	0.846474	NA	NA	NA	NA
rs12193590	rs12193590	6	99826265	COQ3	NA	NA	-0.635409	0.682744	NA	NA
rs12208335	rs12208335	6	99552868	COQ3	-0.505189	0.837788	NA	NA	NA	NA
rs1339203	rs1339203	6	100092390	COQ3	0.553949	0.841901	NA	NA	NA	NA
rs1494783	rs1494783	6	98847958	COQ3	NA	NA	-0.341972	0.798425	NA	NA
rs1507774	rs1507774	6	98824077	COQ3	NA	NA	0.333635	0.866229	NA	NA
rs17060130	rs17060130	6	100548788	COQ3	0.564738	0.843194	NA	NA	NA	NA
rs174447	rs174447	6	99309057	COQ3	NA	NA	-0.390637	0.874039	NA	NA
rs17791712	rs17791712	6	100743755	COQ3	NA	NA	-0.573399	0.873145	NA	NA
rs1884262	rs1884262	6	100675639	COQ3	NA	NA	-0.998432	0.476322	NA	NA
rs195862	rs195862	6	99281809	COQ3	NA	NA	-0.620768	0.788939	NA	NA
rs196960	rs196960	6	99433614	COQ3	NA	NA	-0.356318	0.856656	NA	NA
rs2057517	rs2057517	6	99980252	COQ3	NA	NA	-0.442429	0.866723	NA	NA
rs2207446	rs2207446	6	99464542	COQ3	NA	NA	-0.445065	0.791374	NA	NA
rs367984939	rs367984939	6	99776590	COQ3	0.728301	0.773948	NA	NA	NA	NA
rs4431442	rs4431442	6	100213515	COQ3	-0.512388	0.874758	NA	NA	NA	NA
rs4559096	rs4559096	6	100391872	COQ3	0.492293	0.847202	NA	NA	NA	NA
rs4839737	rs4839737	6	99478304	COQ3	NA	NA	-0.401506	0.875141	NA	NA
rs4840088	rs4840088	6	100261693	COQ3	0.46497	0.878032	NA	NA	NA	NA
rs62422322	rs62422322	6	99162131	COQ3	0.506848	0.847944	NA	NA	NA	NA
rs6939572	rs6939572	6	99139350	COQ3	-0.501117	0.861355	NA	NA	NA	NA
rs7453413	rs7453413	6	100281817	COQ3	-0.445571	0.874956	NA	NA	NA	NA
rs76498000	rs76498000	6	99780586	COQ3	-0.944843	0.815378	NA	NA	NA	NA
rs7748783	rs7748783	6	99822231	COQ3	0.494674	0.878395	NA	NA	NA	NA
rs9375689	rs9375689	6	99270533	COQ3	NA	NA	-0.378441	0.85904	NA	NA
rs9399284	rs9399284	6	100233870	COQ3	0.62373	0.777538	NA	NA	NA	NA
rs9402791	rs9402791	6	99883694	COQ3	0.776004	0.829518	NA	NA	NA	NA
rs9403186	rs9403186	6	100324464	COQ3	NA	NA	-0.362538	0.877162	NA	NA
JHU_6.74996840	NA	6	74996841	COX7A2	NA	NA	0.204893	0.852292	NA	NA
JHU_6.75545037	NA	6	75545038	COX7A2	NA	NA	-0.276997	0.239296	NA	NA
JHU_6.75588815	rs73758990	6	75588816	COX7A2	NA	NA	0.245643	0.802459	NA	NA
JHU_6.75918100	rs142104037	6	75918101	COX7A2	0.191179	0.868189	NA	NA	NA	NA
JHU_6.75952589	NA	6	75952590	COX7A2	0.23929	0.838097	NA	NA	NA	NA
JHU_6.76006097	rs112990140	6	76006098	COX7A2	-0.211389	0.791907	NA	NA	NA	NA
JHU_6.76214992	rs9360912	6	76214993	COX7A2	-0.179952	0.857889	NA	NA	NA	NA
JHU_6.76639464	rs7773106	6	76639465	COX7A2	-0.187667	0.726095	NA	NA	NA	NA
rs113951263	rs113951263	6	75865330	COX7A2	-0.289625	0.371936	NA	NA	NA	NA
rs12203461	rs12203461	6	76550730	COX7A2	0.183837	0.863947	NA	NA	NA	NA
rs1280049	rs1280049	6	76536333	COX7A2	0.137946	0.869745	NA	NA	NA	NA
rs1341567	rs1341567	6	76628176	COX7A2	0.133099	0.809682	NA	NA	NA	NA
rs16884644	rs16884644	6	75020692	COX7A2	NA	NA	0.201527	0.798173	NA	NA
rs16885704	rs16885704	6	75539142	COX7A2	NA	NA	-0.245997	0.505775	NA	NA
rs2248180	rs2248180	6	75460501	COX7A2	NA	NA	-0.114585	0.878338	NA	NA
rs2274348	rs2274348	6	76744298	COX7A2	NA	NA	-0.210935	0.86989	NA	NA
rs2314089	rs2314089	6	76644437	COX7A2	-0.157563	0.790028	NA	NA	NA	NA
rs240390	rs240390	6	75973264	COX7A2	0.13841	0.774027	NA	NA	NA	NA
rs28619506	rs28619506	6	76437598	COX7A2	0.155703	0.854804	NA	NA	NA	NA
rs34807169	rs34807169	6	76022541	COX7A2	-0.26961	0.688461	NA	NA	NA	NA
rs545588	rs545588	6	75876092	COX7A2	-0.171043	0.776065	NA	NA	NA	NA
rs556846	rs556846	6	75838682	COX7A2	NA	NA	-0.156713	0.867668	NA	NA
rs55794606	rs55794606	6	75676261	COX7A2	NA	NA	0.164493	0.74924	NA	NA
rs55795936	rs55795936	6	75006841	COX7A2	NA	NA	0.201032	0.830898	NA	NA
rs79744357	rs79744357	6	75315887	COX7A2	NA	NA	-0.200213	0.844558	NA	NA
rs9352252	rs9352252	6	76676893	COX7A2	NA	NA	-0.173369	0.866886	NA	NA
rs9447215	rs9447215	6	75244743	COX7A2	NA	NA	0.158758	0.839161	NA	NA
rs9447314	rs9447314	6	75557870	COX7A2	NA	NA	-0.147922	0.717205	NA	NA
JHU_6.36736009	NA	6	36736010	CPNE5	-0.514951	0.873476	NA	NA	NA	NA
JHU_6.37386482	rs9369002	6	37386483	CPNE5	NA	NA	0.661908	0.852548	NA	NA
JHU_6.37528314	rs111547448	6	37528315	CPNE5	-0.708391	0.878741	NA	NA	NA	NA
rs10456082	rs10456082	6	35991474	CPNE5	NA	NA	-0.770983	0.865584	NA	NA
rs10947699	rs10947699	6	37726524	CPNE5	NA	NA	0.886581	0.783576	NA	NA
rs11755091	rs11755091	6	36723442	CPNE5	0.555665	0.866715	NA	NA	NA	NA
rs11755428	rs11755428	6	35900277	CPNE5	NA	NA	-0.935949	0.876965	NA	NA
rs11755857	rs11755857	6	36235388	CPNE5	NA	NA	0.757443	0.878839	NA	NA
rs12665222	rs12665222	6	36248957	CPNE5	0.721633	0.874217	NA	NA	NA	NA
rs1405069	rs1405069	6	36922684	CPNE5	0.574278	0.84727	NA	NA	NA	NA
rs148650107	rs148650107	6	36226857	CPNE5	NA	NA	-1.1558	0.798425	NA	NA
rs2067017	rs2067017	6	36343500	CPNE5	NA	NA	1.02297	0.760497	NA	NA
rs236468	rs236468	6	36696904	CPNE5	NA	NA	-0.774828	0.739055	NA	NA
rs35000647	NA	6	37712879	CPNE5	-1.03124	0.847871	NA	NA	NA	NA
rs3846872	rs3846872	6	37064667	CPNE5	NA	NA	0.809669	0.841957	NA	NA
rs4714028	rs4714028	6	36955888	CPNE5	0.51598	0.856575	NA	NA	NA	NA
rs55730176	rs55730176	6	37685139	CPNE5	NA	NA	0.870717	0.8559	NA	NA
rs56816676	rs56816676	6	36771425	CPNE5	-0.686264	0.805083	NA	NA	NA	NA
rs58238975	rs58238975	6	36325372	CPNE5	NA	NA	1.28541	0.743995	NA	NA
rs60691601	rs60691601	6	36340965	CPNE5	NA	NA	1.09077	0.786701	NA	NA
rs6922865	rs6922865	6	36094188	CPNE5	NA	NA	0.600068	0.851803	NA	NA
rs72848575	rs72848575	6	36285789	CPNE5	NA	NA	0.897364	0.823161	NA	NA
rs73413679	rs73413679	6	36155718	CPNE5	-0.882769	0.880714	NA	NA	NA	NA
rs735013	NA	6	36703783	CPNE5	0.56242	0.844078	NA	NA	NA	NA
rs743923	rs743923	6	35980121	CPNE5	-0.510296	0.868236	NA	NA	NA	NA
rs753635	rs753635	6	36934762	CPNE5	-0.900518	0.745601	NA	NA	NA	NA
rs75491667	rs75491667	6	37370144	CPNE5	NA	NA	1.26761	0.862332	NA	NA
rs7743315	rs7743315	6	35980712	CPNE5	-0.512197	0.859023	NA	NA	NA	NA
rs7755313	rs7755313	6	36308530	CPNE5	NA	NA	1.09077	0.786701	NA	NA
rs7773089	rs7773089	6	37526560	CPNE5	-0.708391	0.878741	NA	NA	NA	NA
rs79231625	rs79231625	6	36170329	CPNE5	NA	NA	1.22037	0.870607	NA	NA
rs831496	rs831496	6	36992237	CPNE5	-0.526387	0.880795	NA	NA	NA	NA
rs916297	rs916297	6	36737499	CPNE5	-0.560729	0.780161	-0.527026	0.872832	NA	NA
rs933235	rs933235	6	36272706	CPNE5	NA	NA	-1.34695	0.857102	NA	NA
rs9368920	rs9368920	6	36242317	CPNE5	NA	NA	0.714567	0.88026	NA	NA
rs9394441	rs9394441	6	37577538	CPNE5	0.819304	0.851277	NA	NA	NA	NA
rs969659	rs969659	6	35962978	CPNE5	NA	NA	0.618169	0.871502	NA	NA
JHU_6.30670056	NA	6	30670057	CSNK2B	NA	NA	-0.108245	0.855862	NA	NA
JHU_6.30981653	NA	6	30981654	CSNK2B	-0.0917223	0.859479	NA	NA	NA	NA
JHU_6.30990305	NA	6	30990306	CSNK2B	0.0887551	0.867517	NA	NA	NA	NA
JHU_6.30999064	NA	6	30999065	CSNK2B	NA	NA	-0.0804494	0.760978	NA	NA
JHU_6.30999177	rs6457303	6	30999178	CSNK2B	NA	NA	-0.0804494	0.760978	NA	NA
JHU_6.31113274	rs886401	6	31113275	CSNK2B	NA	NA	-0.0788567	0.868654	NA	NA
JHU_6.31115206	rs1265070	6	31115207	CSNK2B	NA	NA	-0.100127	0.859062	NA	NA
JHU_6.31161570	NA	6	31161571	CSNK2B	NA	NA	-0.115602	0.808142	NA	NA
JHU_6.31164778	NA	6	31164779	CSNK2B	-0.116567	0.687165	-0.11795	0.32852	NA	NA
JHU_6.31164848	rs28362335	6	31164849	CSNK2B	-0.100013	0.796855	-0.112402	0.378024	NA	NA
JHU_6.31164942	rs28397277	6	31164943	CSNK2B	NA	NA	-0.100127	0.859062	NA	NA
JHU_6.31165437	NA	6	31165438	CSNK2B	-0.0890219	0.879672	-0.0821022	0.842095	NA	NA
JHU_6.31168482	rs11961983	6	31168483	CSNK2B	NA	NA	-0.100127	0.859062	NA	NA
JHU_6.31221539	NA	6	31221540	CSNK2B	NA	NA	-0.092236	0.879241	NA	NA
JHU_6.31275602	rs34196875	6	31275603	CSNK2B	NA	NA	-0.118766	0.868227	NA	NA
JHU_6.31303388	NA	6	31303389	CSNK2B	NA	NA	-0.0999462	0.85173	NA	NA
JHU_6.31330344	rs9266319	6	31330345	CSNK2B	NA	NA	-0.0889017	0.855234	NA	NA
JHU_6.31330974	rs9266333	6	31330975	CSNK2B	NA	NA	-0.0889017	0.855234	NA	NA
JHU_6.31331206	NA	6	31331207	CSNK2B	NA	NA	-0.0889017	0.855234	NA	NA
JHU_6.31331427	rs9266342	6	31331428	CSNK2B	NA	NA	-0.0889017	0.855234	NA	NA
JHU_6.31334791	rs9266381	6	31334792	CSNK2B	NA	NA	-0.0889017	0.855234	NA	NA
JHU_6.31335004	NA	6	31335005	CSNK2B	NA	NA	-0.0889017	0.855234	NA	NA
JHU_6.31335220	rs9266388	6	31335221	CSNK2B	NA	NA	-0.0889017	0.855234	NA	NA
JHU_6.31336434	NA	6	31336435	CSNK2B	NA	NA	-0.0889017	0.855234	NA	NA
JHU_6.31337114	NA	6	31337115	CSNK2B	NA	NA	-0.0984663	0.817844	NA	NA
JHU_6.31340157	rs9266490	6	31340158	CSNK2B	NA	NA	-0.0889017	0.855234	NA	NA
JHU_6.31344849	rs9266598	6	31344850	CSNK2B	NA	NA	-0.0939969	0.834049	NA	NA
JHU_6.31606681	NA	6	31606682	CSNK2B	NA	NA	-0.0879221	0.844023	NA	NA
JHU_6.31976571	NA	6	31976572	CSNK2B	NA	NA	-0.105491	0.844959	NA	NA
JHU_6.31978745	NA	6	31978746	CSNK2B	0.110402	0.863491	0.116789	0.712385	NA	NA
JHU_6.32294548	rs9268246	6	32294549	CSNK2B	NA	NA	-0.0955433	0.87029	NA	NA
JHU_6.32451787	NA	6	32451788	CSNK2B	NA	NA	0.0918414	0.79437	NA	NA
JHU_6.32487685	NA	6	32487686	CSNK2B	NA	NA	-0.0811068	0.859196	NA	NA
JHU_6.32491836	NA	6	32491837	CSNK2B	NA	NA	-0.0947295	0.880114	NA	NA
JHU_6.32493907	NA	6	32493908	CSNK2B	NA	NA	-0.0832882	0.878834	NA	NA
JHU_6.32497742	NA	6	32497743	CSNK2B	NA	NA	0.0766056	0.870951	NA	NA
JHU_6.32505432	NA	6	32505433	CSNK2B	NA	NA	-0.0962264	0.876235	NA	NA
JHU_6.32524950	NA	6	32524951	CSNK2B	NA	NA	-0.0777023	0.859292	NA	NA
JHU_6.32554481	NA	6	32554482	CSNK2B	NA	NA	-0.108	0.817345	NA	NA
kgp11595607	rs9262565	6	31009195	CSNK2B	-0.0968584	0.870718	NA	NA	NA	NA
kgp12271317	rs9270588	6	32561327	CSNK2B	NA	NA	-0.0887905	0.854324	NA	NA
kgp6704186	rs9266658	6	31347644	CSNK2B	NA	NA	-0.102403	0.787457	NA	NA
kgp9226651	rs10484558	6	31615514	CSNK2B	NA	NA	0.112918	0.862522	NA	NA
kgp9290330	rs55704201	6	31819579	CSNK2B	NA	NA	-0.100975	0.83575	NA	NA
kgp98867	NA	6	31113276	CSNK2B	NA	NA	-0.0788567	0.868654	NA	NA
rs1033499	rs1033499	6	32307532	CSNK2B	NA	NA	-0.0955433	0.87029	NA	NA
rs1052989	rs1052989	6	31146403	CSNK2B	NA	NA	-0.0971909	0.846182	NA	NA
rs10947121	rs10947121	6	30999997	CSNK2B	NA	NA	-0.0834828	0.741049	NA	NA
rs11229	rs11229	6	31603770	CSNK2B	NA	NA	-0.0879221	0.844023	NA	NA
rs11381232	rs11381232	6	31167696	CSNK2B	NA	NA	-0.0945922	0.872233	NA	NA
rs11759988	rs11759988	6	31432861	CSNK2B	NA	NA	-0.15294	0.749526	NA	NA
rs11964779	rs11964779	6	31711624	CSNK2B	NA	NA	-0.102748	0.880251	NA	NA
rs11967206	rs11967206	6	31732679	CSNK2B	NA	NA	-0.102748	0.880251	NA	NA
rs1265045	rs80344440	6	31085340	CSNK2B	NA	NA	-0.101129	0.842095	NA	NA
rs1265048	rs1265048	6	31081409	CSNK2B	NA	NA	-0.0794445	0.801008	NA	NA
rs1265085	rs1265085	6	31110671	CSNK2B	-0.133124	0.79924	-0.121171	0.712936	NA	NA
rs1265093	rs1265093	6	31107187	CSNK2B	-0.115797	0.857372	-0.11124	0.777918	NA	NA
rs1265095	NA	6	31106643	CSNK2B	NA	NA	-0.0805807	0.811004	NA	NA
rs1265110	NA	6	31119422	CSNK2B	NA	NA	-0.100127	0.859062	NA	NA
rs1265156	rs1265156	6	31142297	CSNK2B	-0.093718	0.865124	NA	NA	NA	NA
rs130067	rs130067	6	31118511	CSNK2B	-0.115797	0.857372	-0.11124	0.777918	NA	NA
rs13194791	rs13194791	6	31275277	CSNK2B	NA	NA	0.0738309	0.827119	NA	NA
rs13295	rs13295	6	31644640	CSNK2B	NA	NA	-0.104344	0.755462	NA	NA
rs1634724	rs1634724	6	30981753	CSNK2B	0.0906451	0.852953	NA	NA	NA	NA
rs17207552	rs17207552	6	31765056	CSNK2B	NA	NA	-0.13813	0.72122	NA	NA
rs17208363	rs17208363	6	32297209	CSNK2B	NA	NA	-0.103925	0.855209	NA	NA
rs1966	rs1966	6	31107733	CSNK2B	-0.115797	0.857372	-0.11124	0.777918	NA	NA
rs200790280	rs200790280	6	31173985	CSNK2B	-0.0922256	0.85193	-0.0936154	0.72122	NA	NA
rs204989	rs204989	6	32161852	CSNK2B	NA	NA	0.0926223	0.786621	NA	NA
rs204990	rs204990	6	32161430	CSNK2B	NA	NA	0.0706703	0.863982	NA	NA
rs204991	rs204991	6	32161366	CSNK2B	NA	NA	0.0705401	0.86548	NA	NA
rs204994	rs204994	6	32154998	CSNK2B	NA	NA	0.0723212	0.850876	NA	NA
rs2142234	rs2142234	6	31639129	CSNK2B	NA	NA	-0.104344	0.755462	NA	NA
rs2143461	rs2143461	6	32335347	CSNK2B	NA	NA	-0.0955433	0.87029	NA	NA
rs2143462	rs2143462	6	32335204	CSNK2B	NA	NA	-0.0955433	0.87029	NA	NA
rs2227955	rs2227955	6	31778077	CSNK2B	NA	NA	-0.13813	0.72122	NA	NA
rs2233954	rs2233954	6	31105672	CSNK2B	NA	NA	-0.112457	0.871002	NA	NA
rs2233977	rs2233977	6	31079894	CSNK2B	NA	NA	-0.0731475	0.877555	NA	NA
rs2442741	rs2442741	6	31346079	CSNK2B	NA	NA	-0.0656816	0.831563	NA	NA
rs2517448	rs2517448	6	31062667	CSNK2B	-0.120038	0.851494	-0.101113	0.842095	NA	NA
rs2517538	rs2517538	6	31013541	CSNK2B	-0.0986125	0.863713	NA	NA	NA	NA
rs2517543	rs2517543	6	31009649	CSNK2B	-0.0968584	0.870718	NA	NA	NA	NA
rs2517550	rs2517550	6	31008368	CSNK2B	-0.0968584	0.870718	NA	NA	NA	NA
rs2517552	rs2517552	6	31007590	CSNK2B	-0.126038	0.768307	NA	NA	NA	NA
rs2523870	rs2523870	6	31014116	CSNK2B	-0.103444	0.837889	NA	NA	NA	NA
rs2523872	rs2523872	6	31012730	CSNK2B	-0.0980847	0.866005	NA	NA	NA	NA
rs2530709	rs2530709	6	30940569	CSNK2B	NA	NA	-0.0761739	0.855819	NA	NA
rs2535296	rs2535296	6	31060219	CSNK2B	NA	NA	0.0990388	0.783576	NA	NA
rs2736157	rs2736157	6	31600820	CSNK2B	NA	NA	-0.0879221	0.844023	NA	NA
rs2736171	rs2736171	6	31595487	CSNK2B	NA	NA	0.119491	0.778213	NA	NA
rs28360042	rs28360042	6	31001781	CSNK2B	NA	NA	-0.0892595	0.737735	NA	NA
rs28360058	rs28360058	6	31155615	CSNK2B	NA	NA	-0.100127	0.859062	NA	NA
rs28397269	rs28397269	6	31164595	CSNK2B	NA	NA	-0.100127	0.859062	NA	NA
rs28397282	rs28397282	6	31165846	CSNK2B	NA	NA	-0.0945922	0.872233	NA	NA
rs28397284	rs28397284	6	31166936	CSNK2B	NA	NA	-0.100127	0.859062	NA	NA
rs28397285	rs28397285	6	31167347	CSNK2B	NA	NA	-0.0945922	0.872233	NA	NA
rs28397286	rs28397286	6	31167573	CSNK2B	NA	NA	-0.100127	0.859062	NA	NA
rs2844479	rs2844479	6	31572956	CSNK2B	NA	NA	0.105021	0.74487	NA	NA
rs2844665	rs2844665	6	31006855	CSNK2B	-0.0968584	0.870718	NA	NA	NA	NA
rs2844669	rs2844669	6	31006092	CSNK2B	-0.0968584	0.870718	NA	NA	NA	NA
rs2844672	rs2844672	6	31005139	CSNK2B	-0.0968584	0.870718	NA	NA	NA	NA
rs28732192	rs28732192	6	32306480	CSNK2B	NA	NA	-0.103925	0.855209	NA	NA
rs28732195	rs28732195	6	32317131	CSNK2B	NA	NA	-0.103925	0.855209	NA	NA
rs2894181	rs2894181	6	31174527	CSNK2B	NA	NA	-0.0942475	0.732272	NA	NA
rs3115663	rs3115663	6	31601843	CSNK2B	NA	NA	-0.0794225	0.86618	NA	NA
rs3115665	rs3115665	6	31589264	CSNK2B	NA	NA	-0.0879221	0.844023	NA	NA
rs3117583	rs3117583	6	31619576	CSNK2B	NA	NA	-0.0879221	0.844023	NA	NA
rs3129924	rs3129924	6	32333299	CSNK2B	NA	NA	-0.0955433	0.87029	NA	NA
rs3129925	rs3129925	6	32333419	CSNK2B	NA	NA	-0.0955433	0.87029	NA	NA
rs3129926	rs3129926	6	32333480	CSNK2B	NA	NA	-0.0955433	0.87029	NA	NA
rs3129933	rs3129933	6	32336161	CSNK2B	NA	NA	-0.0955433	0.87029	NA	NA
rs3129935	NA	6	32336205	CSNK2B	NA	NA	-0.0955433	0.87029	NA	NA
rs3129937	rs3129937	6	32336364	CSNK2B	NA	NA	-0.0955433	0.87029	NA	NA
rs3129939	rs3129939	6	32336766	CSNK2B	NA	NA	-0.0955433	0.87029	NA	NA
rs3130070	rs3130070	6	31591808	CSNK2B	NA	NA	-0.0879221	0.844023	NA	NA
rs3130573	rs3130573	6	31106268	CSNK2B	NA	NA	-0.0659063	0.855862	NA	NA
rs3130618	NA	6	31632134	CSNK2B	NA	NA	-0.0879221	0.844023	NA	NA
rs3130623	rs3130623	6	31597700	CSNK2B	NA	NA	-0.0973468	0.714338	NA	NA
rs3130627	rs3130627	6	31600851	CSNK2B	NA	NA	-0.0879221	0.844023	NA	NA
rs3131932	rs3131932	6	30940328	CSNK2B	NA	NA	0.0821463	0.801198	NA	NA
rs3132451	rs3132451	6	31582025	CSNK2B	NA	NA	-0.0879221	0.844023	NA	NA
rs3134796	rs3134796	6	32189921	CSNK2B	NA	NA	0.108166	0.872233	NA	NA
rs35196751	rs35196751	6	31760654	CSNK2B	NA	NA	-0.120374	0.833137	NA	NA
rs3868075	rs3868075	6	31167815	CSNK2B	-0.100013	0.796855	-0.112402	0.378024	NA	NA
rs3871248	rs3871248	6	31145991	CSNK2B	NA	NA	-0.0836293	0.80498	NA	NA
rs4122189	rs4122189	6	31167927	CSNK2B	NA	NA	-0.0945922	0.872233	NA	NA
rs4711259	rs4711259	6	31161176	CSNK2B	-0.100013	0.796855	-0.112402	0.378024	NA	NA
rs4713411	rs4713411	6	30987176	CSNK2B	-0.0907137	0.862653	NA	NA	NA	NA
rs4713421	rs4713421	6	30999627	CSNK2B	NA	NA	-0.0834828	0.741049	NA	NA
rs4713422	rs4713422	6	30999902	CSNK2B	NA	NA	-0.0834828	0.741049	NA	NA
rs4713444	rs4713444	6	31155548	CSNK2B	-0.100013	0.796855	-0.112402	0.378024	NA	NA
rs4713447	rs4713447	6	31162963	CSNK2B	-0.100013	0.796855	-0.112402	0.378024	NA	NA
rs474534	rs474534	6	31938107	CSNK2B	NA	NA	-0.0779715	0.817641	NA	NA
rs492899	rs492899	6	31933518	CSNK2B	NA	NA	-0.0779714	0.821224	NA	NA
rs59324322	rs59324322	6	31769155	CSNK2B	NA	NA	-0.120374	0.833137	NA	NA
rs6457327	rs6457327	6	31074030	CSNK2B	-0.120038	0.851494	-0.101113	0.842095	NA	NA
rs6899874	rs6899874	6	31162328	CSNK2B	NA	NA	-0.0945922	0.872233	NA	NA
rs6901708	rs6901708	6	31061581	CSNK2B	NA	NA	-0.11653	0.784374	NA	NA
rs6909636	rs6909636	6	31346599	CSNK2B	NA	NA	-0.0826857	0.866723	NA	NA
rs6910516	rs6910516	6	31343827	CSNK2B	NA	NA	-0.0889017	0.855234	NA	NA
rs6914780	NA	6	32216529	CSNK2B	NA	NA	-0.0968998	0.865131	NA	NA
rs6921663	rs6921663	6	31154620	CSNK2B	NA	NA	-0.0945922	0.872233	NA	NA
rs6921948	rs6921948	6	31171257	CSNK2B	NA	NA	-0.0942475	0.732272	NA	NA
rs6930462	rs6930462	6	31173933	CSNK2B	NA	NA	-0.0942475	0.732272	NA	NA
rs6931451	rs6931451	6	32379605	CSNK2B	NA	NA	-0.0969372	0.86932	NA	NA
rs6933050	rs6933050	6	31343632	CSNK2B	NA	NA	-0.0889017	0.855234	NA	NA
rs6936825	rs6936825	6	31175044	CSNK2B	NA	NA	-0.0942475	0.732272	NA	NA
rs73410643	rs73410643	6	32575340	CSNK2B	NA	NA	0.0950271	0.878093	NA	NA
rs73425709	rs73425709	6	30740919	CSNK2B	NA	NA	-0.0880318	0.79649	NA	NA
rs73425733	rs73425733	6	30748297	CSNK2B	NA	NA	-0.0773507	0.858192	NA	NA
rs7744293	rs7744293	6	32360488	CSNK2B	NA	NA	-0.0830276	0.868702	NA	NA
rs7755802	rs7755802	6	30982209	CSNK2B	-0.092948	0.862018	NA	NA	NA	NA
rs7769957	rs7769957	6	31340630	CSNK2B	NA	NA	-0.0889017	0.855234	NA	NA
rs7776233	rs7776233	6	30984128	CSNK2B	-0.0917223	0.859479	NA	NA	NA	NA
rs79499809	rs79499809	6	31081485	CSNK2B	NA	NA	-0.138244	0.811004	NA	NA
rs887464	rs887464	6	31145920	CSNK2B	NA	NA	-0.0845137	0.789463	NA	NA
rs915660	rs915660	6	31143835	CSNK2B	NA	NA	-0.0971909	0.846182	NA	NA
rs9262164	NA	6	30717389	CSNK2B	NA	NA	-0.147454	0.785158	NA	NA
rs9262492	rs9262492	6	30986015	CSNK2B	-0.0917223	0.859479	NA	NA	NA	NA
rs9262498	rs9262498	6	30986835	CSNK2B	-0.0917223	0.859479	NA	NA	NA	NA
rs9262499	rs9262499	6	30987098	CSNK2B	-0.092948	0.862018	NA	NA	NA	NA
rs9263871	rs9263871	6	31170528	CSNK2B	NA	NA	-0.0812602	0.880974	NA	NA
rs9263872	rs9263872	6	31170608	CSNK2B	-0.0938332	0.86569	-0.0881846	0.804289	NA	NA
rs9263873	rs9263873	6	31170713	CSNK2B	-0.0977168	0.855567	-0.0968911	0.750903	NA	NA
rs9263979	rs9263979	6	31188267	CSNK2B	NA	NA	-0.0867093	0.803158	NA	NA
rs9266095	rs9266095	6	31321327	CSNK2B	NA	NA	0.0769715	0.874169	NA	NA
rs9266314	rs9266314	6	31330195	CSNK2B	NA	NA	-0.0889017	0.855234	NA	NA
rs9266327	NA	6	31330619	CSNK2B	NA	NA	-0.0909034	0.850734	NA	NA
rs9266330	rs9266330	6	31330828	CSNK2B	NA	NA	-0.0889017	0.855234	NA	NA
rs9266331	rs9266331	6	31330868	CSNK2B	NA	NA	-0.0889017	0.855234	NA	NA
rs9266336	NA	6	31331135	CSNK2B	NA	NA	-0.0889017	0.855234	NA	NA
rs9266375	rs9266375	6	31333874	CSNK2B	NA	NA	-0.0889017	0.855234	NA	NA
rs9266379	rs9266379	6	31334181	CSNK2B	NA	NA	-0.0889017	0.855234	NA	NA
rs9266382	rs9266382	6	31334877	CSNK2B	NA	NA	-0.0889017	0.855234	NA	NA
rs9266383	rs9266383	6	31334987	CSNK2B	NA	NA	-0.0889017	0.855234	NA	NA
rs9266392	rs9266392	6	31335403	CSNK2B	NA	NA	-0.0889017	0.855234	NA	NA
rs9266395	rs9266395	6	31335566	CSNK2B	NA	NA	-0.0889017	0.855234	NA	NA
rs9266399	rs9266399	6	31335806	CSNK2B	NA	NA	-0.0889017	0.855234	NA	NA
rs9266402	rs9266402	6	31335933	CSNK2B	NA	NA	-0.0889017	0.855234	NA	NA
rs9266404	rs9266404	6	31336223	CSNK2B	NA	NA	-0.0889017	0.855234	NA	NA
rs9266406	rs9266406	6	31336418	CSNK2B	NA	NA	-0.0889017	0.855234	NA	NA
rs9266413	rs9266413	6	31336840	CSNK2B	NA	NA	-0.0889017	0.855234	NA	NA
rs9266688	NA	6	31348543	CSNK2B	NA	NA	-0.0953288	0.832035	NA	NA
rs9266701	rs9266701	6	31349030	CSNK2B	NA	NA	-0.0953288	0.832035	NA	NA
rs9266729	rs9266729	6	31350463	CSNK2B	NA	NA	-0.0953288	0.832035	NA	NA
rs9266774	rs9266774	6	31352880	CSNK2B	NA	NA	-0.0953288	0.832035	NA	NA
rs9267540	rs9267540	6	31666606	CSNK2B	NA	NA	-0.104344	0.755462	NA	NA
rs9267673	rs9267673	6	31883679	CSNK2B	NA	NA	-0.0896137	0.864926	NA	NA
rs9268200	rs9268200	6	32278670	CSNK2B	NA	NA	-0.080551	0.858986	NA	NA
rs9295957	rs9295957	6	31157593	CSNK2B	NA	NA	-0.100127	0.859062	NA	NA
rs9366768	rs9366768	6	31168494	CSNK2B	-0.100013	0.796855	-0.112402	0.378024	NA	NA
rs9368657	rs9368657	6	31146477	CSNK2B	NA	NA	-0.0836293	0.80498	NA	NA
rs9461656	rs9461656	6	31161255	CSNK2B	NA	NA	-0.0805157	0.861576	NA	NA
rs9461680	rs9461680	6	31243347	CSNK2B	NA	NA	-0.0861428	0.878065	NA	NA
rs9500864	rs9500864	6	30693232	CSNK2B	NA	NA	0.154106	0.825443	NA	NA
rs9500866	rs9500866	6	30697523	CSNK2B	NA	NA	0.154106	0.825443	NA	NA
rs9501077	rs9501077	6	31167512	CSNK2B	-0.100013	0.796855	-0.112402	0.378024	NA	NA
JHU_6.131076794	rs9388841	6	131076795	CTAGE9	-0.497761	0.873619	NA	NA	NA	NA
JHU_6.131818425	rs80109495	6	131818426	CTAGE9	1.02878	0.875671	NA	NA	NA	NA
JHU_6.131877331	rs145635708	6	131877332	CTAGE9	NA	NA	1.30951	0.617384	NA	NA
JHU_6.132038486	NA	6	132038487	CTAGE9	NA	NA	0.51866	0.80498	NA	NA
JHU_6.132061093	rs79776982	6	132061094	CTAGE9	1.16445	0.803836	NA	NA	NA	NA
JHU_6.132187146	rs77972139	6	132187147	CTAGE9	1.04987	0.840855	NA	NA	NA	NA
JHU_6.132354805	rs73545508	6	132354806	CTAGE9	0.853102	0.856854	NA	NA	NA	NA
JHU_6.132367351	rs73779191	6	132367352	CTAGE9	NA	NA	1.13004	0.84165	NA	NA
JHU_6.132426832	rs59299515	6	132426833	CTAGE9	1.10115	0.372392	NA	NA	NA	NA
JHU_6.132640353	NA	6	132640354	CTAGE9	NA	NA	-0.965672	0.841009	NA	NA
JHU_6.132707585	NA	6	132707586	CTAGE9	NA	NA	0.605565	0.846665	NA	NA
JHU_6.132842923	rs2840843	6	132842924	CTAGE9	NA	NA	0.613869	0.839398	NA	NA
JHU_6.132847218	rs79395426	6	132847219	CTAGE9	-0.754555	0.858958	NA	NA	NA	NA
rs11154614	rs11154614	6	131405423	CTAGE9	NA	NA	0.567181	0.84097	NA	NA
rs112682825	rs112682825	6	132271761	CTAGE9	NA	NA	1.12827	0.864053	NA	NA
rs11965061	rs200747413	6	132212950	CTAGE9	NA	NA	0.845919	0.772072	NA	NA
rs11965773	rs11965773	6	132872358	CTAGE9	-0.52781	0.879105	NA	NA	NA	NA
rs12203760	rs12203760	6	131349617	CTAGE9	0.701354	0.770049	NA	NA	NA	NA
rs1338939	rs1338939	6	132726705	CTAGE9	NA	NA	0.860503	0.754842	NA	NA
rs17060966	rs17060966	6	132379237	CTAGE9	-0.557302	0.851005	NA	NA	NA	NA
rs17061009	rs17061009	6	132399304	CTAGE9	0.625101	0.83388	NA	NA	NA	NA
rs17061564	rs17061564	6	132983625	CTAGE9	-0.594286	0.808238	NA	NA	NA	NA
rs2153177	rs2153177	6	132845366	CTAGE9	NA	NA	0.724527	0.778974	NA	NA
rs2327194	rs2327194	6	132373986	CTAGE9	0.517347	0.843853	NA	NA	NA	NA
rs233928	rs233928	6	132342745	CTAGE9	0.502436	0.817667	NA	NA	NA	NA
rs2876186	rs2876186	6	132728085	CTAGE9	NA	NA	0.6381	0.814552	NA	NA
rs34995948	rs34995948	6	131447734	CTAGE9	NA	NA	0.938592	0.825553	NA	NA
rs3756784	rs3756784	6	131950233	CTAGE9	NA	NA	0.557583	0.85229	NA	NA
rs3861466	rs3861466	6	132040562	CTAGE9	NA	NA	0.653256	0.700877	NA	NA
rs4897574	rs4897574	6	132623184	CTAGE9	-0.530054	0.872863	NA	NA	NA	NA
rs59386324	rs59386324	6	132756957	CTAGE9	-0.586283	0.833053	NA	NA	NA	NA
rs62424934	rs62424934	6	132836121	CTAGE9	NA	NA	-0.5375	0.846182	NA	NA
rs643459	rs643459	6	131438063	CTAGE9	0.775269	0.575985	NA	NA	NA	NA
rs6569759	rs6569759	6	132133116	CTAGE9	NA	NA	-0.509162	0.863541	NA	NA
rs6901900	rs6901900	6	132012886	CTAGE9	NA	NA	0.982338	0.657045	NA	NA
rs6903066	rs6903066	6	131332166	CTAGE9	NA	NA	0.580411	0.777533	NA	NA
rs6907728	rs6907728	6	132228769	CTAGE9	NA	NA	-0.630923	0.739653	NA	NA
rs6908213	rs6908213	6	132765643	CTAGE9	-0.795352	0.781843	NA	NA	NA	NA
rs6908917	rs6908917	6	131355864	CTAGE9	NA	NA	-0.896985	0.518502	NA	NA
rs6915845	rs6915845	6	131422563	CTAGE9	0.696447	0.878512	NA	NA	NA	NA
rs6921207	rs6921207	6	131327956	CTAGE9	NA	NA	-0.494333	0.873754	NA	NA
rs6935458	rs6935458	6	132126320	CTAGE9	NA	NA	0.598985	0.718755	NA	NA
rs73543504	rs73543504	6	132311951	CTAGE9	-0.70437	0.735617	NA	NA	NA	NA
rs73543517	rs73543517	6	132319798	CTAGE9	0.864174	0.863798	NA	NA	NA	NA
rs73775671	rs73775671	6	131832085	CTAGE9	NA	NA	0.608364	0.870257	NA	NA
rs7744295	rs7744295	6	131131934	CTAGE9	0.573195	0.79924	NA	NA	NA	NA
rs7758525	rs7758525	6	132100610	CTAGE9	0.528273	0.851494	NA	NA	NA	NA
rs7758804	NA	6	131322757	CTAGE9	-0.896376	0.815083	NA	NA	NA	NA
rs7762654	rs7762654	6	132620744	CTAGE9	0.731183	0.645186	NA	NA	NA	NA
rs78621322	rs78621322	6	131529102	CTAGE9	0.830834	0.821547	NA	NA	NA	NA
rs79030256	rs79030256	6	131771882	CTAGE9	0.956372	0.763111	NA	NA	NA	NA
rs79118655	rs79118655	6	132059639	CTAGE9	-0.855246	0.765794	NA	NA	NA	NA
rs79122177	rs79122177	6	132475981	CTAGE9	NA	NA	-0.726386	0.831461	NA	NA
rs79321116	rs79321116	6	131751466	CTAGE9	1.02531	0.75298	NA	NA	NA	NA
rs858338	rs858338	6	132153207	CTAGE9	NA	NA	0.720059	0.7919	NA	NA
rs928501	rs928501	6	132275437	CTAGE9	NA	NA	0.488529	0.856341	NA	NA
rs928505	rs928505	6	132298141	CTAGE9	-0.540498	0.879457	0.589563	0.862399	NA	NA
rs9321315	rs9321315	6	132253276	CTAGE9	NA	NA	0.801616	0.823209	NA	NA
rs9321355	rs9321355	6	132942953	CTAGE9	-0.514302	0.876516	NA	NA	NA	NA
rs9483334	rs9483334	6	132051395	CTAGE9	NA	NA	0.653256	0.700877	NA	NA
rs9483377	rs9483377	6	132380668	CTAGE9	0.508581	0.878772	NA	NA	NA	NA
rs9493043	rs9493043	6	131990259	CTAGE9	0.736555	0.788267	NA	NA	NA	NA
rs9493284	rs9493284	6	132640170	CTAGE9	0.620032	0.778476	NA	NA	NA	NA
JHU_6.42477984	rs41482152	6	42477985	CUL7	-0.183906	0.675302	-0.107806	0.859145	NA	NA
JHU_6.42582176	NA	6	42582177	CUL7	-0.150212	0.812343	NA	NA	NA	NA
JHU_6.42603919	NA	6	42603920	CUL7	-0.144232	0.858424	NA	NA	NA	NA
JHU_6.42659537	rs11731333	6	42659538	CUL7	-0.160488	0.799809	NA	NA	NA	NA
JHU_6.42677081	NA	6	42677082	CUL7	0.219344	0.872588	NA	NA	NA	NA
JHU_6.42688212	rs77854794	6	42688213	CUL7	NA	NA	0.176999	0.880057	NA	NA
JHU_6.42750748	rs115450061	6	42750749	CUL7	NA	NA	0.116794	0.846182	NA	NA
JHU_6.42756973	rs76849749	6	42756974	CUL7	NA	NA	-0.172837	0.740115	NA	NA
JHU_6.42877797	rs7763292	6	42877798	CUL7	NA	NA	-0.134938	0.880768	NA	NA
JHU_6.42963304	NA	6	42963305	CUL7	NA	NA	0.31762	0.774183	NA	NA
JHU_6.43053690	NA	6	43053691	CUL7	0.168928	0.844078	NA	NA	NA	NA
JHU_6.43149475	rs6933869	6	43149476	CUL7	NA	NA	-0.233127	0.856704	NA	NA
JHU_6.43241268	rs2651188	6	43241269	CUL7	NA	NA	0.183313	0.865238	NA	NA
JHU_6.43247495	NA	6	43247496	CUL7	NA	NA	-0.109609	0.875141	NA	NA
JHU_6.43301529	rs73440318	6	43301530	CUL7	NA	NA	0.172087	0.791545	NA	NA
JHU_6.43339826	NA	6	43339827	CUL7	NA	NA	0.140675	0.842383	NA	NA
JHU_6.43662288	rs113590234	6	43662289	CUL7	NA	NA	0.140216	0.834749	NA	NA
JHU_6.43858215	rs3857583	6	43858216	CUL7	-0.255479	0.762546	NA	NA	NA	NA
JHU_6.43974865	rs5875863	6	43974866	CUL7	0.15511	0.84067	NA	NA	NA	NA
rs12195350	rs12195350	6	43365360	CUL7	NA	NA	-0.0942588	0.873465	NA	NA
rs12198323	rs12198323	6	42611872	CUL7	-0.157003	0.805847	NA	NA	NA	NA
rs12661855	rs12661855	6	42454778	CUL7	-0.218183	0.789158	NA	NA	NA	NA
rs16895787	rs16895787	6	42460113	CUL7	-0.188951	0.754814	NA	NA	NA	NA
rs16895812	rs16895812	6	42495278	CUL7	-0.204367	0.636577	NA	NA	NA	NA
rs16896333	rs16896333	6	43167655	CUL7	NA	NA	-0.145358	0.8581	NA	NA
rs16896649	rs16896649	6	43649702	CUL7	NA	NA	0.134249	0.781038	NA	NA
rs2104142	rs11839851	6	43209739	CUL7	-0.143269	0.854804	NA	NA	NA	NA
rs2125739	rs2125739	6	43412865	CUL7	NA	NA	0.128553	0.870535	NA	NA
rs2146323	rs2146323	6	43745095	CUL7	NA	NA	-0.237731	0.617384	NA	NA
rs260260	rs260260	6	42428707	CUL7	NA	NA	0.213518	0.466354	NA	NA
rs260268	rs260268	6	42422456	CUL7	NA	NA	0.249449	0.758972	NA	NA
rs2756174	rs2756174	6	43257234	CUL7	NA	NA	-0.106204	0.843876	NA	NA
rs2894478	rs2894478	6	42753404	CUL7	NA	NA	-0.153124	0.824331	NA	NA
rs2894536	rs182434450	6	43801878	CUL7	0.168365	0.74157	NA	NA	NA	NA
rs35349911	rs35349911	6	43785255	CUL7	-0.204017	0.822315	NA	NA	NA	NA
rs3793017	rs3793017	6	43065913	CUL7	NA	NA	0.119032	0.868675	NA	NA
rs3800290	NA	6	42751374	CUL7	NA	NA	0.109543	0.845708	NA	NA
rs3805941	rs3805941	6	43057581	CUL7	0.163026	0.858905	NA	NA	NA	NA
rs3846894	rs3846894	6	42814291	CUL7	NA	NA	-0.17244	0.782897	NA	NA
rs4714564	rs4714564	6	42055298	CUL7	-0.397794	0.545668	-0.210896	0.86132	NA	NA
rs4714572	rs4714572	6	42099371	CUL7	NA	NA	-0.15854	0.828581	NA	NA
rs4714660	rs4714660	6	43034850	CUL7	-0.177856	0.88067	NA	NA	NA	NA
rs4714732	rs4714732	6	44000031	CUL7	NA	NA	-0.180168	0.868909	NA	NA
rs6458323	rs6458323	6	43065329	CUL7	0.161806	0.86162	NA	NA	NA	NA
rs6458334	rs6458334	6	43354522	CUL7	NA	NA	-0.0942588	0.873465	NA	NA
rs6907066	rs6907066	6	43388054	CUL7	NA	NA	-0.104688	0.83964	NA	NA
rs6933958	rs6933958	6	43823689	CUL7	0.148263	0.862174	NA	NA	NA	NA
rs73428430	rs73428430	6	42739994	CUL7	NA	NA	0.123882	0.818183	NA	NA
rs761537	rs761537	6	42641704	CUL7	-0.183278	0.722094	NA	NA	NA	NA
rs7756754	rs7756754	6	43631259	CUL7	-0.13737	0.853223	NA	NA	NA	NA
rs7759686	rs7759686	6	43943793	CUL7	NA	NA	-0.196854	0.598274	NA	NA
rs7764227	rs7764227	6	43913988	CUL7	-0.216777	0.87215	NA	NA	NA	NA
rs79727883	rs79727883	6	42813302	CUL7	-0.250325	0.830122	NA	NA	NA	NA
rs833623	rs833623	6	43898777	CUL7	0.133842	0.880795	NA	NA	NA	NA
rs9349215	rs9349215	6	42039487	CUL7	NA	NA	0.128471	0.839616	NA	NA
rs9367179	rs9367179	6	43834215	CUL7	0.180532	0.870856	NA	NA	NA	NA
rs9472144	rs9472144	6	43826681	CUL7	0.224663	0.787877	NA	NA	NA	NA
JHU_6.42164779	NA	6	42164780	CUL9	NA	NA	-0.177405	0.783509	NA	NA
JHU_6.42461124	rs116336695	6	42461125	CUL9	0.219268	0.823411	NA	NA	NA	NA
JHU_6.42871822	rs67744922	6	42871823	CUL9	0.171375	0.817468	NA	NA	NA	NA
JHU_6.42877797	rs7763292	6	42877798	CUL9	0.17345	0.816378	NA	NA	NA	NA
JHU_6.43133558	rs115015262	6	43133559	CUL9	NA	NA	-0.0967103	0.825803	NA	NA
JHU_6.43383844	rs200283544	6	43383845	CUL9	-0.269742	0.532518	NA	NA	NA	NA
JHU_6.43683377	rs72859062	6	43683378	CUL9	NA	NA	0.0720253	0.856013	NA	NA
JHU_6.43771692	rs73733603	6	43771693	CUL9	NA	NA	0.0925424	0.877162	NA	NA
JHU_6.43858215	rs3857583	6	43858216	CUL9	NA	NA	-0.119195	0.793253	NA	NA
JHU_6.43959550	rs7740956	6	43959551	CUL9	NA	NA	0.100347	0.770932	NA	NA
JHU_6.44010109	NA	6	44010110	CUL9	NA	NA	-0.0961443	0.872233	NA	NA
kgp12121740	NA	6	43845981	CUL9	NA	NA	-0.123164	0.797623	NA	NA
rs10807291	rs10807291	6	43781918	CUL9	NA	NA	0.0868448	0.724241	NA	NA
rs1096699	rs1096699	6	43528441	CUL9	NA	NA	0.16892	0.737292	NA	NA
rs11966925	rs11966925	6	43835588	CUL9	-0.176612	0.832276	NA	NA	NA	NA
rs1214752	rs1214752	6	43396325	CUL9	-0.124474	0.845225	NA	NA	NA	NA
rs13209358	rs13209358	6	43838039	CUL9	-0.13924	0.86939	NA	NA	NA	NA
rs1326142	rs1326142	6	43822780	CUL9	NA	NA	0.142729	0.796213	NA	NA
rs16895812	rs16895812	6	42495278	CUL9	NA	NA	-0.0703999	0.87565	NA	NA
rs1969900	rs1969900	6	43888399	CUL9	0.185294	0.879559	NA	NA	NA	NA
rs2148250	rs2148250	6	43827196	CUL9	NA	NA	-0.075666	0.815368	NA	NA
rs2180172	rs2180172	6	42168542	CUL9	NA	NA	0.117532	0.72122	NA	NA
rs2185631	rs2185631	6	43408005	CUL9	0.162301	0.872172	NA	NA	NA	NA
rs2236345	rs2236345	6	43648803	CUL9	NA	NA	0.0740417	0.855791	NA	NA
rs2257082	rs2257082	6	43492578	CUL9	NA	NA	-0.0816791	0.870879	NA	NA
rs2273709	rs2273709	6	43184132	CUL9	0.141695	0.882409	NA	NA	NA	NA
rs2277125	NA	6	43640099	CUL9	NA	NA	-0.146444	0.353434	NA	NA
rs2295333	rs2295333	6	43968814	CUL9	NA	NA	-0.112958	0.812614	NA	NA
rs2756174	rs2756174	6	43257234	CUL9	NA	NA	0.0828998	0.705008	NA	NA
rs2756176	rs2756176	6	43258464	CUL9	NA	NA	0.079081	0.771308	NA	NA
rs4424082	rs4424082	6	42194235	CUL9	NA	NA	0.0844621	0.857102	NA	NA
rs45515398	rs45515398	6	43251118	CUL9	-0.140096	0.834357	NA	NA	NA	NA
rs4714664	rs4714664	6	43063516	CUL9	NA	NA	-0.085105	0.873465	NA	NA
rs4714684	rs4714684	6	43396856	CUL9	-0.234047	0.367804	NA	NA	NA	NA
rs4714732	rs4714732	6	44000031	CUL9	-0.201288	0.856575	NA	NA	NA	NA
rs56147306	rs56147306	6	43809111	CUL9	NA	NA	0.0765306	0.825443	NA	NA
rs60429103	rs60429103	6	43790339	CUL9	NA	NA	-0.10218	0.86932	NA	NA
rs6900017	rs6900017	6	43758485	CUL9	0.168236	0.842778	NA	NA	NA	NA
rs6915327	rs6915327	6	43116499	CUL9	NA	NA	-0.0745936	0.855163	NA	NA
rs6925999	rs6925999	6	43807999	CUL9	NA	NA	0.0760853	0.826246	NA	NA
rs6939207	rs6939207	6	42879486	CUL9	0.184822	0.781107	NA	NA	NA	NA
rs722269	rs722269	6	42194916	CUL9	NA	NA	0.0844621	0.857102	NA	NA
rs73418249	rs73418249	6	43799637	CUL9	NA	NA	0.0841059	0.794457	NA	NA
rs73733641	NA	6	43953613	CUL9	0.237767	0.866297	NA	NA	NA	NA
rs748227	rs748227	6	43835046	CUL9	-0.146932	0.855567	NA	NA	NA	NA
rs74944397	rs74944397	6	44064253	CUL9	0.245226	0.848023	NA	NA	NA	NA
rs7741552	rs7741552	6	42873823	CUL9	0.184822	0.781107	NA	NA	NA	NA
rs7764227	rs7764227	6	43913988	CUL9	NA	NA	-0.116815	0.842095	NA	NA
rs79364316	rs4414533	6	43809844	CUL9	NA	NA	0.0910978	0.767033	NA	NA
rs79554264	rs79554264	6	42751460	CUL9	-0.145091	0.877786	NA	NA	NA	NA
rs9349232	rs9349232	6	42387426	CUL9	0.141059	0.800142	NA	NA	NA	NA
rs9367137	rs9367137	6	42201863	CUL9	0.127667	0.873195	NA	NA	NA	NA
rs9367147	rs9367147	6	42448422	CUL9	NA	NA	-0.08554	0.843413	NA	NA
rs9462925	rs9462925	6	43756493	CUL9	-0.226635	0.794249	NA	NA	NA	NA
rs9471815	rs9471815	6	42203748	CUL9	0.112724	0.872993	NA	NA	NA	NA
JHU_6.32391990	rs35875335	6	32391991	CUTA	-0.193003	0.838441	NA	NA	NA	NA
JHU_6.32406247	NA	6	32406248	CUTA	NA	NA	0.165264	0.825156	NA	NA
JHU_6.32412394	rs3135390	6	32412395	CUTA	NA	NA	0.193422	0.659359	NA	NA
JHU_6.32415804	rs3006633	6	32415805	CUTA	-0.18231	0.839089	NA	NA	NA	NA
JHU_6.32418299	rs28895086	6	32418300	CUTA	-0.18231	0.839089	NA	NA	NA	NA
JHU_6.32419311	NA	6	32419312	CUTA	-0.203286	0.823411	NA	NA	NA	NA
JHU_6.32432555	rs9268914	6	32432556	CUTA	0.133438	0.847435	NA	NA	NA	NA
JHU_6.32432564	rs1556138	6	32432565	CUTA	-0.132647	0.868189	NA	NA	NA	NA
JHU_6.32439122	rs9269056	6	32439123	CUTA	0.133438	0.847435	NA	NA	NA	NA
JHU_6.32440968	rs9269080	6	32440969	CUTA	-0.121363	0.878216	NA	NA	NA	NA
JHU_6.32441192	NA	6	32441193	CUTA	-0.257765	0.771368	NA	NA	NA	NA
JHU_6.32441267	NA	6	32441268	CUTA	-0.128174	0.866834	NA	NA	NA	NA
JHU_6.32445659	rs9269149	6	32445660	CUTA	-0.125881	0.876051	NA	NA	NA	NA
JHU_6.32449522	NA	6	32449523	CUTA	0.133438	0.847435	NA	NA	NA	NA
JHU_6.32451490	rs12660447	6	32451491	CUTA	-0.131353	0.83889	NA	NA	NA	NA
JHU_6.32451729	NA	6	32451730	CUTA	-0.14963	0.838103	NA	NA	NA	NA
JHU_6.32451848	rs2395199	6	32451849	CUTA	-0.205674	0.762546	NA	NA	NA	NA
JHU_6.32501580	rs76356282	6	32501581	CUTA	-0.174884	0.839794	NA	NA	NA	NA
JHU_6.32526642	NA	6	32526643	CUTA	0.155477	0.83449	NA	NA	NA	NA
JHU_6.32533327	NA	6	32533328	CUTA	-0.231729	0.75376	NA	NA	NA	NA
JHU_6.32538109	NA	6	32538110	CUTA	-0.137605	0.865317	NA	NA	NA	NA
JHU_6.32546726	NA	6	32546727	CUTA	-0.199186	0.837102	NA	NA	NA	NA
JHU_6.32594643	rs35456124	6	32594644	CUTA	NA	NA	-0.0998988	0.870535	NA	NA
JHU_6.32602064	NA	6	32602065	CUTA	NA	NA	-0.105748	0.837322	NA	NA
JHU_6.32602816	NA	6	32602817	CUTA	NA	NA	-0.106179	0.834251	NA	NA
JHU_6.32687118	NA	6	32687119	CUTA	NA	NA	-0.150786	0.798425	NA	NA
JHU_6.32688219	rs9275710	6	32688220	CUTA	NA	NA	-0.110722	0.841957	NA	NA
JHU_6.32688882	NA	6	32688883	CUTA	NA	NA	-0.142251	0.837903	NA	NA
JHU_6.32688989	rs13211607	6	32688990	CUTA	NA	NA	-0.129362	0.772487	NA	NA
JHU_6.32691101	rs9275845	6	32691102	CUTA	NA	NA	-0.110722	0.841957	NA	NA
JHU_6.32691343	rs74657227	6	32691344	CUTA	NA	NA	-0.150786	0.798425	NA	NA
JHU_6.32692083	rs76463781	6	32692084	CUTA	NA	NA	-0.150786	0.798425	NA	NA
JHU_6.32692348	rs2859065	6	32692349	CUTA	NA	NA	-0.150786	0.798425	NA	NA
JHU_6.32699215	rs9469257	6	32699216	CUTA	NA	NA	-0.150786	0.798425	NA	NA
JHU_6.32699781	rs2858885	6	32699782	CUTA	NA	NA	-0.150786	0.798425	NA	NA
JHU_6.32704976	rs9276317	6	32704977	CUTA	NA	NA	-0.110722	0.841957	NA	NA
JHU_6.32705103	rs13199553	6	32705104	CUTA	NA	NA	-0.150786	0.798425	NA	NA
JHU_6.32705247	rs13214069	6	32705248	CUTA	NA	NA	-0.150786	0.798425	NA	NA
JHU_6.32706935	rs9276361	6	32706936	CUTA	NA	NA	0.120826	0.796991	NA	NA
JHU_6.32707635	rs9276377	6	32707636	CUTA	NA	NA	-0.110722	0.841957	NA	NA
JHU_6.32707805	NA	6	32707806	CUTA	NA	NA	-0.150786	0.798425	NA	NA
JHU_6.32709345	NA	6	32709346	CUTA	NA	NA	-0.151497	0.873859	NA	NA
JHU_6.32710465	NA	6	32710466	CUTA	NA	NA	-0.162419	0.821458	NA	NA
JHU_6.32718906	NA	6	32718907	CUTA	NA	NA	0.131814	0.857193	NA	NA
JHU_6.32943059	NA	6	32943060	CUTA	0.317395	0.812133	NA	NA	NA	NA
JHU_6.33047431	rs2856822	6	33047432	CUTA	NA	NA	-0.126447	0.832207	NA	NA
JHU_6.33307399	NA	6	33307400	CUTA	NA	NA	-0.108825	0.86989	NA	NA
JHU_6.33514226	rs63526864	6	33514227	CUTA	NA	NA	-0.18152	0.616659	NA	NA
JHU_6.33519133	NA	6	33519134	CUTA	-0.223663	0.637914	NA	NA	NA	NA
JHU_6.33526769	rs9461886	6	33526770	CUTA	-0.166731	0.834755	NA	NA	NA	NA
JHU_6.33540691	rs145004927	6	33540692	CUTA	NA	NA	0.116834	0.877351	NA	NA
JHU_6.33650196	rs9469558	6	33650197	CUTA	0.254501	0.667247	NA	NA	NA	NA
JHU_6.33781965	rs140609608	6	33781966	CUTA	-0.264765	0.873224	NA	NA	NA	NA
JHU_6.33902893	NA	6	33902894	CUTA	0.174601	0.758711	NA	NA	NA	NA
JHU_6.34129499	rs1873251	6	34129500	CUTA	NA	NA	0.133266	0.844431	NA	NA
JHU_6.34130561	rs115239899	6	34130562	CUTA	NA	NA	0.200161	0.873229	NA	NA
kgp12012288	NA	6	32900428	CUTA	0.193184	0.812181	NA	NA	NA	NA
kgp17438535	rs58879393	6	32903733	CUTA	NA	NA	0.178553	0.808379	NA	NA
kgp3955917	NA	6	33064460	CUTA	NA	NA	-0.118595	0.862353	NA	NA
kgp5438429	rs9276326	6	32705295	CUTA	NA	NA	-0.110722	0.841957	NA	NA
rs1042169	rs1042169	6	33048686	CUTA	NA	NA	-0.126653	0.831506	NA	NA
rs1061783	rs1061783	6	33282628	CUTA	NA	NA	-0.166306	0.589699	NA	NA
rs10947337	rs10947337	6	32707551	CUTA	NA	NA	-0.150786	0.798425	NA	NA
rs10947368	rs10947368	6	32975341	CUTA	NA	NA	0.177121	0.775028	NA	NA
rs10947475	rs10947475	6	34032613	CUTA	NA	NA	0.120672	0.8748	NA	NA
rs112164276	rs112164276	6	32449276	CUTA	NA	NA	0.187536	0.79899	NA	NA
rs1126504	NA	6	33048457	CUTA	NA	NA	-0.117498	0.866092	NA	NA
rs11757273	rs11757273	6	33447064	CUTA	NA	NA	0.105651	0.860762	NA	NA
rs12178088	rs12178088	6	32704617	CUTA	NA	NA	-0.150786	0.798425	NA	NA
rs12181270	rs12181270	6	32685894	CUTA	NA	NA	-0.150786	0.798425	NA	NA
rs12183007	rs12183007	6	32704630	CUTA	NA	NA	-0.150786	0.798425	NA	NA
rs12183091	NA	6	32685999	CUTA	NA	NA	-0.150786	0.798425	NA	NA
rs12183375	rs12183375	6	32704781	CUTA	NA	NA	-0.150786	0.798425	NA	NA
rs12190070	rs12190070	6	32706799	CUTA	NA	NA	-0.150786	0.798425	NA	NA
rs12191360	NA	6	32451361	CUTA	0.153397	0.808977	NA	NA	NA	NA
rs12203644	rs12203644	6	32706974	CUTA	NA	NA	-0.150786	0.798425	NA	NA
rs12211633	rs12211633	6	34050917	CUTA	NA	NA	0.113896	0.823209	NA	NA
rs12524661	rs12524661	6	32419204	CUTA	NA	NA	0.185645	0.730062	NA	NA
rs12529093	rs12529093	6	32415858	CUTA	-0.18231	0.839089	NA	NA	NA	NA
rs13209059	rs13209059	6	32416078	CUTA	-0.18231	0.839089	NA	NA	NA	NA
rs13209234	rs13209234	6	32415975	CUTA	-0.18231	0.839089	NA	NA	NA	NA
rs13214143	NA	6	32705127	CUTA	NA	NA	-0.150786	0.798425	NA	NA
rs13218331	rs13218331	6	32411362	CUTA	-0.18231	0.839089	NA	NA	NA	NA
rs13220657	rs13220657	6	32424031	CUTA	-0.18231	0.839089	NA	NA	NA	NA
rs1408501	rs1408501	6	33791930	CUTA	0.238912	0.828951	NA	NA	NA	NA
rs1465651	rs1465651	6	32901351	CUTA	NA	NA	0.131696	0.86349	NA	NA
rs1480380	rs1480380	6	32913246	CUTA	NA	NA	0.13248	0.850429	NA	NA
rs1536036	rs1536036	6	33632014	CUTA	NA	NA	-0.0936908	0.874454	NA	NA
rs1570759	rs1570759	6	33633940	CUTA	NA	NA	-0.119268	0.878065	NA	NA
rs16822660	rs28941778	6	32413560	CUTA	-0.217122	0.874015	NA	NA	NA	NA
rs17202717	rs17202717	6	32397863	CUTA	-0.182144	0.862451	NA	NA	NA	NA
rs17209754	NA	6	32442703	CUTA	-0.222038	0.709227	NA	NA	NA	NA
rs17428118	rs17428118	6	32687012	CUTA	NA	NA	-0.150786	0.798425	NA	NA
rs17496549	rs17496549	6	32409708	CUTA	-0.182144	0.862451	NA	NA	NA	NA
rs17500400	rs17500400	6	32705459	CUTA	NA	NA	-0.150786	0.798425	NA	NA
rs2073524	rs2073524	6	33290547	CUTA	NA	NA	-0.166306	0.589699	NA	NA
rs2082261	rs2082261	6	32990506	CUTA	NA	NA	-0.204501	0.853592	NA	NA
rs210142	NA	6	33546837	CUTA	NA	NA	0.131807	0.834199	NA	NA
rs210196	rs210196	6	33507723	CUTA	NA	NA	-0.206059	0.738526	NA	NA
rs210203	rs210203	6	33511229	CUTA	-0.147615	0.874606	-0.20282	0.425348	NA	NA
rs211452	rs211452	6	33330981	CUTA	NA	NA	-0.224172	0.203186	NA	NA
rs211455	rs211455	6	33328518	CUTA	NA	NA	-0.126805	0.804392	NA	NA
rs211476	rs211476	6	33319596	CUTA	NA	NA	-0.125376	0.801333	NA	NA
rs213201	rs213201	6	33232521	CUTA	NA	NA	-0.122321	0.873526	NA	NA
rs213202	rs213202	6	33232055	CUTA	NA	NA	-0.12629	0.861237	NA	NA
rs2179919	rs2179919	6	33059262	CUTA	NA	NA	0.116222	0.854379	NA	NA
rs2187684	rs2187684	6	32764719	CUTA	NA	NA	-0.106876	0.874833	NA	NA
rs2187823	rs2187823	6	32439508	CUTA	-0.132647	0.868189	NA	NA	NA	NA
rs2227127	rs2227127	6	32711782	CUTA	NA	NA	-0.150786	0.798425	NA	NA
rs2239802	rs2239802	6	32411846	CUTA	NA	NA	0.130142	0.8336	NA	NA
rs2239804	rs2239804	6	32411523	CUTA	0.124369	0.873443	NA	NA	NA	NA
rs2247385	rs2247385	6	33421577	CUTA	NA	NA	-0.111191	0.864099	NA	NA
rs2281390	rs2281390	6	33059669	CUTA	-0.241004	0.843707	NA	NA	NA	NA
rs2294479	rs2294479	6	33098389	CUTA	NA	NA	0.231868	0.789631	NA	NA
rs2295119	rs2295119	6	33060870	CUTA	NA	NA	-0.124775	0.854461	NA	NA
rs2296339	rs2296339	6	33630624	CUTA	NA	NA	-0.0936908	0.874454	NA	NA
rs2395172	rs2395172	6	32399842	CUTA	NA	NA	-0.148099	0.839265	NA	NA
rs2395182	rs2395182	6	32413317	CUTA	NA	NA	0.123655	0.866249	NA	NA
rs241429	rs241429	6	32803840	CUTA	NA	NA	-0.128399	0.858192	NA	NA
rs241457	rs241457	6	32901421	CUTA	NA	NA	-0.25093	0.751592	NA	NA
rs2499677	rs2499677	6	34007054	CUTA	-0.184854	0.843836	NA	NA	NA	NA
rs2567279	rs2567279	6	33046662	CUTA	NA	NA	-0.111877	0.874713	NA	NA
rs2567281	rs2567281	6	33047898	CUTA	NA	NA	0.116788	0.841729	NA	NA
rs2747477	rs2747477	6	33349885	CUTA	NA	NA	-0.110134	0.863082	NA	NA
rs28380312	rs28380312	6	32686525	CUTA	NA	NA	-0.150786	0.798425	NA	NA
rs28576901	rs28576901	6	32705422	CUTA	NA	NA	-0.150786	0.798425	NA	NA
rs2858886	rs2858886	6	32695236	CUTA	NA	NA	-0.150786	0.798425	NA	NA
rs2858889	rs2858889	6	32694319	CUTA	NA	NA	-0.150786	0.798425	NA	NA
rs2858892	rs2858892	6	32693242	CUTA	NA	NA	-0.150786	0.798425	NA	NA
rs2859056	rs2859056	6	32694420	CUTA	NA	NA	-0.110722	0.841957	NA	NA
rs2859062	rs2859062	6	32693041	CUTA	NA	NA	-0.150786	0.798425	NA	NA
rs2859064	rs2859064	6	32692812	CUTA	NA	NA	-0.150786	0.798425	NA	NA
rs2859091	NA	6	32700799	CUTA	NA	NA	-0.157106	0.780773	NA	NA
rs2859098	rs2859098	6	32699691	CUTA	NA	NA	-0.150786	0.798425	NA	NA
rs2859109	rs2859109	6	32698207	CUTA	NA	NA	-0.150786	0.798425	NA	NA
rs2859112	rs2859112	6	32698013	CUTA	NA	NA	-0.150786	0.798425	NA	NA
rs2859113	NA	6	32697785	CUTA	NA	NA	-0.109325	0.847367	NA	NA
rs28599891	rs28599891	6	32452470	CUTA	-0.155982	0.800422	NA	NA	NA	NA
rs28732227	NA	6	32427361	CUTA	-0.18231	0.839089	NA	NA	NA	NA
rs28732229	rs28732229	6	32427381	CUTA	-0.18231	0.839089	NA	NA	NA	NA
rs28772320	rs28772320	6	32686984	CUTA	NA	NA	-0.150786	0.798425	NA	NA
rs28772322	rs28772322	6	32687057	CUTA	NA	NA	-0.150786	0.798425	NA	NA
rs28895028	rs28895028	6	32415211	CUTA	-0.18231	0.839089	NA	NA	NA	NA
rs28895032	rs28895032	6	32416189	CUTA	-0.18231	0.839089	NA	NA	NA	NA
rs28895103	rs28895103	6	32419464	CUTA	-0.18231	0.839089	NA	NA	NA	NA
rs28895136	rs28895136	6	32421504	CUTA	-0.18231	0.839089	NA	NA	NA	NA
rs28895205	rs28895205	6	32425304	CUTA	-0.18231	0.839089	NA	NA	NA	NA
rs2894287	rs2894287	6	32707282	CUTA	NA	NA	-0.150786	0.798425	NA	NA
rs3097648	rs3097648	6	32990970	CUTA	0.160818	0.855003	0.140172	0.844558	NA	NA
rs3097652	rs3097652	6	33057835	CUTA	NA	NA	-0.133524	0.810417	NA	NA
rs3097657	rs3097657	6	33006252	CUTA	0.230453	0.853557	NA	NA	NA	NA
rs3106189	rs3106189	6	33282002	CUTA	NA	NA	-0.166306	0.589699	NA	NA
rs3117004	rs3117004	6	33096766	CUTA	NA	NA	0.231868	0.789631	NA	NA
rs3117213	rs3117213	6	33064605	CUTA	NA	NA	0.112675	0.87594	NA	NA
rs3117225	rs3117225	6	33057711	CUTA	NA	NA	0.112549	0.875616	NA	NA
rs3117226	rs3117226	6	33057659	CUTA	NA	NA	0.116823	0.848742	NA	NA
rs3117242	rs3117242	6	33069893	CUTA	NA	NA	0.112675	0.87594	NA	NA
rs3128917	rs3128917	6	33059996	CUTA	NA	NA	0.132859	0.786751	NA	NA
rs3128918	rs3128918	6	33061098	CUTA	-0.241004	0.843707	NA	NA	NA	NA
rs3128924	rs3128924	6	33071424	CUTA	NA	NA	0.117976	0.867926	NA	NA
rs3128930	rs3128930	6	33075666	CUTA	NA	NA	0.107878	0.876876	NA	NA
rs3128931	rs3128931	6	32971708	CUTA	NA	NA	-0.112612	0.86914	NA	NA
rs3128941	rs3128941	6	32995962	CUTA	NA	NA	-0.110005	0.880037	NA	NA
rs3128948	rs3128948	6	32965085	CUTA	NA	NA	0.123161	0.797032	NA	NA
rs3128972	rs3128972	6	33058774	CUTA	NA	NA	0.116222	0.854379	NA	NA
rs3129272	rs3129272	6	33096426	CUTA	NA	NA	0.231868	0.789631	NA	NA
rs3129300	rs3129300	6	32991777	CUTA	0.288867	0.609035	0.175851	0.858192	NA	NA
rs3129301	rs3129301	6	32990060	CUTA	0.229119	0.843905	NA	NA	NA	NA
rs3129303	rs3129303	6	32973878	CUTA	NA	NA	0.169769	0.76857	NA	NA
rs3129304	rs3129304	6	32973743	CUTA	NA	NA	0.169769	0.76857	NA	NA
rs3129844	rs3129844	6	32395835	CUTA	NA	NA	-0.148099	0.839265	NA	NA
rs3129847	rs3129847	6	32396506	CUTA	NA	NA	-0.148099	0.839265	NA	NA
rs3129848	rs3129848	6	32397049	CUTA	NA	NA	-0.148099	0.839265	NA	NA
rs3129849	rs3129849	6	32397309	CUTA	NA	NA	0.149186	0.850581	NA	NA
rs3129851	rs3129851	6	32397712	CUTA	NA	NA	-0.148099	0.839265	NA	NA
rs3129853	rs3129853	6	32398648	CUTA	NA	NA	-0.148099	0.839265	NA	NA
rs3129857	rs3129857	6	32399785	CUTA	NA	NA	-0.148099	0.839265	NA	NA
rs3129858	rs3129858	6	32400520	CUTA	NA	NA	-0.148099	0.839265	NA	NA
rs3129859	rs3129859	6	32400939	CUTA	NA	NA	-0.152209	0.812235	NA	NA
rs3129872	rs3129872	6	32407153	CUTA	NA	NA	-0.148099	0.839265	NA	NA
rs3129873	rs3129873	6	32407433	CUTA	NA	NA	-0.148099	0.839265	NA	NA
rs3129877	rs3129877	6	32408597	CUTA	NA	NA	-0.181487	0.6713	NA	NA
rs3129881	rs3129881	6	32409484	CUTA	NA	NA	-0.142543	0.844558	NA	NA
rs3129888	rs3129888	6	32411726	CUTA	NA	NA	0.193422	0.659359	NA	NA
rs3130099	rs3130099	6	33282181	CUTA	NA	NA	-0.154093	0.706541	NA	NA
rs3130100	rs3130100	6	33283766	CUTA	NA	NA	-0.154093	0.706541	NA	NA
rs3130267	rs3130267	6	33306794	CUTA	NA	NA	-0.177147	0.579604	NA	NA
rs3130270	rs3130270	6	33308221	CUTA	NA	NA	-0.108825	0.86989	NA	NA
rs3130592	NA	6	33023832	CUTA	NA	NA	-0.106223	0.878206	NA	NA
rs3130593	NA	6	33024299	CUTA	NA	NA	0.132089	0.853807	NA	NA
rs3130610	rs3130610	6	32989838	CUTA	0.288867	0.609035	0.175851	0.858192	NA	NA
rs3132132	rs3132132	6	32901934	CUTA	NA	NA	0.141649	0.839398	NA	NA
rs3135334	rs3135334	6	32402686	CUTA	NA	NA	0.149186	0.850581	NA	NA
rs3135337	rs3135337	6	32401534	CUTA	NA	NA	-0.148099	0.839265	NA	NA
rs3135339	rs3135339	6	32399261	CUTA	NA	NA	-0.148099	0.839265	NA	NA
rs3135342	rs3135342	6	32396615	CUTA	NA	NA	-0.148099	0.839265	NA	NA
rs3135343	rs3135343	6	32396313	CUTA	-0.176323	0.796241	-0.151209	0.783397	NA	NA
rs3135396	rs3135396	6	32404213	CUTA	NA	NA	-0.148099	0.839265	NA	NA
rs3135398	rs3135398	6	32403934	CUTA	NA	NA	-0.148099	0.839265	NA	NA
rs3177928	rs3177928	6	32412435	CUTA	-0.18231	0.839089	NA	NA	NA	NA
rs3445	rs3445	6	33246518	CUTA	NA	NA	0.249575	0.876138	NA	NA
rs34989128	rs34989128	6	32391772	CUTA	-0.193003	0.838441	NA	NA	NA	NA
rs373053802	rs373053802	6	33401124	CUTA	NA	NA	-0.111191	0.864099	NA	NA
rs375555	rs375555	6	33557741	CUTA	NA	NA	-0.222561	0.801009	NA	NA
rs3763341	rs3763341	6	32979020	CUTA	NA	NA	0.142321	0.831622	NA	NA
rs3798557	rs3798557	6	34310476	CUTA	NA	NA	-0.186726	0.862127	NA	NA
rs399604	rs399604	6	32975014	CUTA	-0.142379	0.877936	NA	NA	NA	NA
rs411136	rs411136	6	33408542	CUTA	NA	NA	-0.216839	0.366373	NA	NA
rs422544	rs422544	6	33026110	CUTA	NA	NA	0.111859	0.857102	NA	NA
rs423639	rs423639	6	32987774	CUTA	0.152697	0.834359	NA	NA	NA	NA
rs4428528	rs4428528	6	32430362	CUTA	-0.132647	0.868189	NA	NA	NA	NA
rs4504509	rs4504509	6	32399159	CUTA	NA	NA	0.149186	0.850581	NA	NA
rs456261	rs456261	6	33258443	CUTA	NA	NA	-0.141542	0.711692	NA	NA
rs462618	rs462618	6	33222163	CUTA	NA	NA	0.209498	0.858851	NA	NA
rs4632888	rs4632888	6	32426873	CUTA	NA	NA	0.185645	0.730062	NA	NA
rs4947350	rs4947350	6	32767620	CUTA	NA	NA	0.107476	0.875419	NA	NA
rs4988820	rs4988820	6	32399158	CUTA	NA	NA	-0.148099	0.839265	NA	NA
rs4988821	rs4988821	6	32399022	CUTA	NA	NA	-0.148099	0.839265	NA	NA
rs4988822	rs4988822	6	32398975	CUTA	NA	NA	-0.148099	0.839265	NA	NA
rs5000098	rs5000098	6	33519231	CUTA	-0.165129	0.834765	NA	NA	NA	NA
rs5000563	rs5000563	6	32404135	CUTA	NA	NA	-0.148099	0.839265	NA	NA
rs5021448	rs5021448	6	32707706	CUTA	NA	NA	0.120826	0.796991	NA	NA
rs530878	rs530878	6	33551514	CUTA	NA	NA	0.10053	0.871002	NA	NA
rs542056	rs542056	6	33577084	CUTA	NA	NA	-0.215072	0.846182	NA	NA
rs57642896	rs57642896	6	33647095	CUTA	NA	NA	0.150186	0.879076	NA	NA
rs58304062	rs58304062	6	33902400	CUTA	NA	NA	0.131708	0.870836	NA	NA
rs62405945	rs62405945	6	33517609	CUTA	-0.165129	0.834765	NA	NA	NA	NA
rs6457639	rs6457639	6	32703581	CUTA	NA	NA	-0.150786	0.798425	NA	NA
rs6457641	rs6457641	6	32704358	CUTA	NA	NA	-0.150786	0.798425	NA	NA
rs6457643	rs6457643	6	32704414	CUTA	NA	NA	-0.150786	0.798425	NA	NA
rs6457644	rs6457644	6	32706128	CUTA	NA	NA	-0.150786	0.798425	NA	NA
rs6457745	rs6457745	6	33842632	CUTA	NA	NA	-0.11117	0.841395	NA	NA
rs6903608	rs6903608	6	32428285	CUTA	0.176376	0.7167	NA	NA	NA	NA
rs6907291	rs6907291	6	32950934	CUTA	NA	NA	0.127734	0.866249	NA	NA
rs6911419	rs6911419	6	32409787	CUTA	0.124369	0.873443	NA	NA	NA	NA
rs6913008	rs140432029	6	32974843	CUTA	-0.214387	0.875771	NA	NA	NA	NA
rs6913838	rs6913838	6	32996295	CUTA	-0.141601	0.838103	NA	NA	NA	NA
rs6919855	rs6919855	6	32429011	CUTA	0.143331	0.831372	NA	NA	NA	NA
rs6920606	rs6920606	6	32997674	CUTA	-0.161569	0.79863	NA	NA	NA	NA
rs6923504	rs6923504	6	32428186	CUTA	0.176376	0.7167	NA	NA	NA	NA
rs6926374	rs6926374	6	32409305	CUTA	0.124369	0.873443	NA	NA	NA	NA
rs72847996	rs72847996	6	32384892	CUTA	NA	NA	-0.174671	0.880113	NA	NA
rs7356880	rs7356880	6	32401327	CUTA	NA	NA	0.140564	0.877642	NA	NA
rs73744823	rs73744823	6	34097785	CUTA	-0.313301	0.718856	NA	NA	NA	NA
rs75044777	rs75044777	6	33048987	CUTA	0.208001	0.877722	NA	NA	NA	NA
rs763027	rs763027	6	32691709	CUTA	NA	NA	-0.150786	0.798425	NA	NA
rs76488061	rs76488061	6	32691167	CUTA	NA	NA	-0.150786	0.798425	NA	NA
rs7746922	rs7746922	6	32430975	CUTA	-0.132647	0.868189	NA	NA	NA	NA
rs7747423	rs7747423	6	32698570	CUTA	NA	NA	-0.110722	0.841957	NA	NA
rs7747521	rs7747521	6	32431105	CUTA	-0.132647	0.868189	NA	NA	NA	NA
rs7748435	rs7748435	6	32448652	CUTA	-0.132647	0.868189	NA	NA	NA	NA
rs7748472	NA	6	32448763	CUTA	-0.222038	0.709227	NA	NA	NA	NA
rs7751856	rs7751856	6	32698988	CUTA	NA	NA	-0.109284	0.842514	NA	NA
rs7755106	rs7755106	6	34125281	CUTA	NA	NA	0.133266	0.844431	NA	NA
rs7755212	NA	6	32441408	CUTA	-0.121363	0.878216	NA	NA	NA	NA
rs7762370	rs7762370	6	32400190	CUTA	NA	NA	0.140564	0.877642	NA	NA
rs7766843	NA	6	32430729	CUTA	-0.310707	0.835256	NA	NA	NA	NA
rs7767167	rs7767167	6	32765182	CUTA	-0.279004	0.840855	NA	NA	NA	NA
rs7771330	NA	6	33621682	CUTA	0.392245	0.322236	NA	NA	NA	NA
rs7772569	rs7772569	6	32705981	CUTA	NA	NA	-0.150786	0.798425	NA	NA
rs7773149	rs7773149	6	32706042	CUTA	NA	NA	-0.110722	0.841957	NA	NA
rs7773407	rs7773407	6	32706398	CUTA	NA	NA	-0.150786	0.798425	NA	NA
rs7773441	rs7773441	6	32706495	CUTA	NA	NA	-0.150786	0.798425	NA	NA
rs79173008	rs79173008	6	32691468	CUTA	NA	NA	-0.150786	0.798425	NA	NA
rs9268632	rs9268632	6	32406412	CUTA	NA	NA	-0.148099	0.839265	NA	NA
rs9268633	rs9268633	6	32406473	CUTA	NA	NA	0.149186	0.850581	NA	NA
rs9268644	rs9268644	6	32408044	CUTA	NA	NA	-0.134342	0.874503	NA	NA
rs9268658	rs9268658	6	32410716	CUTA	0.124369	0.873443	NA	NA	NA	NA
rs9268830	rs9268830	6	32427572	CUTA	0.18169	0.788082	NA	NA	NA	NA
rs9268831	rs9268831	6	32427748	CUTA	0.151686	0.835103	0.131715	0.820284	NA	NA
rs9268840	rs9268840	6	32428804	CUTA	-0.132647	0.868189	NA	NA	NA	NA
rs9268856	rs9268856	6	32429719	CUTA	-0.132647	0.868189	NA	NA	NA	NA
rs9268859	rs9268859	6	32429804	CUTA	-0.132647	0.868189	NA	NA	NA	NA
rs9268862	rs9268862	6	32430167	CUTA	-0.132647	0.868189	NA	NA	NA	NA
rs9268877	rs9268877	6	32431147	CUTA	-0.121363	0.878216	NA	NA	NA	NA
rs9268880	rs9268880	6	32431358	CUTA	0.143331	0.831372	NA	NA	NA	NA
rs9268882	rs9268882	6	32431623	CUTA	0.143331	0.831372	NA	NA	NA	NA
rs9268885	rs9268885	6	32431705	CUTA	-0.132647	0.868189	NA	NA	NA	NA
rs9268977	rs9268977	6	32434939	CUTA	-0.132647	0.868189	NA	NA	NA	NA
rs9268979	rs9268979	6	32435044	CUTA	-0.121363	0.878216	NA	NA	NA	NA
rs9268980	rs9268980	6	32435123	CUTA	-0.132647	0.868189	NA	NA	NA	NA
rs9269043	rs9269043	6	32438598	CUTA	-0.132647	0.868189	NA	NA	NA	NA
rs9269081	rs9269081	6	32441100	CUTA	0.133438	0.847435	NA	NA	NA	NA
rs9269110	NA	6	32443269	CUTA	0.139355	0.852447	NA	NA	NA	NA
rs9275683	rs9275683	6	32687329	CUTA	NA	NA	-0.110722	0.841957	NA	NA
rs9275847	rs9275847	6	32691133	CUTA	NA	NA	-0.110722	0.841957	NA	NA
rs9275950	rs9275950	6	32693129	CUTA	NA	NA	-0.110722	0.841957	NA	NA
rs9276150	rs9276150	6	32698212	CUTA	NA	NA	-0.110722	0.841957	NA	NA
rs9276171	rs9276171	6	32698918	CUTA	NA	NA	-0.10206	0.877555	NA	NA
rs9276197	rs9276197	6	32699587	CUTA	NA	NA	-0.110722	0.841957	NA	NA
rs9276311	rs9276311	6	32704659	CUTA	NA	NA	-0.110722	0.841957	NA	NA
rs9276316	rs9276316	6	32704943	CUTA	NA	NA	-0.110722	0.841957	NA	NA
rs9276362	rs9276362	6	32707018	CUTA	NA	NA	-0.110722	0.841957	NA	NA
rs9276370	rs9276370	6	32707295	CUTA	NA	NA	-0.110722	0.841957	NA	NA
rs9276931	rs9276931	6	32928984	CUTA	NA	NA	0.114025	0.8752	NA	NA
rs9276934	rs9276934	6	32933222	CUTA	NA	NA	0.13248	0.850429	NA	NA
rs9276942	rs9276942	6	32952744	CUTA	NA	NA	0.13248	0.850429	NA	NA
rs9276943	rs9276943	6	32956454	CUTA	NA	NA	0.127734	0.866249	NA	NA
rs9276997	rs9276997	6	32989244	CUTA	-0.166737	0.777809	NA	NA	NA	NA
rs9277546	rs9277546	6	33055346	CUTA	NA	NA	-0.133524	0.810417	NA	NA
rs9296075	NA	6	33056788	CUTA	NA	NA	0.102924	0.879376	NA	NA
rs9348927	rs9348927	6	33840657	CUTA	0.163075	0.810953	NA	NA	NA	NA
rs9380396	rs9380396	6	33946574	CUTA	NA	NA	0.113676	0.838491	NA	NA
rs9394186	rs9394186	6	34006622	CUTA	-0.184854	0.843836	NA	NA	NA	NA
rs942636	rs942636	6	33651129	CUTA	0.182328	0.827928	NA	NA	NA	NA
rs9461799	rs9461799	6	32689529	CUTA	NA	NA	-0.150786	0.798425	NA	NA
rs9469112	rs9469112	6	32415153	CUTA	-0.225923	0.472311	NA	NA	NA	NA
rs9469224	rs9469224	6	32687421	CUTA	NA	NA	-0.150786	0.798425	NA	NA
rs9469232	rs9469232	6	32688313	CUTA	NA	NA	-0.150786	0.798425	NA	NA
rs9501624	rs9501624	6	32399286	CUTA	NA	NA	0.154798	0.838035	NA	NA
rs9501628	rs9501628	6	32409499	CUTA	-0.217122	0.874015	NA	NA	NA	NA
rs9501641	NA	6	32450319	CUTA	-0.214932	0.472311	-0.118224	0.863769	NA	NA
rs983561	rs983561	6	32403655	CUTA	NA	NA	-0.148099	0.839265	NA	NA
rs999943	rs999943	6	33624733	CUTA	0.263054	0.540453	NA	NA	NA	NA
JHU_6.83822461	rs13362656	6	83822462	CYB5R4	0.180917	0.796884	NA	NA	NA	NA
JHU_6.83842104	rs490022	6	83842105	CYB5R4	-0.111052	0.881049	NA	NA	NA	NA
JHU_6.83980135	rs141366903	6	83980136	CYB5R4	0.161741	0.855127	NA	NA	NA	NA
JHU_6.84405158	rs9444098	6	84405159	CYB5R4	0.132019	0.849675	NA	NA	NA	NA
JHU_6.84680675	rs9449736	6	84680676	CYB5R4	NA	NA	0.0820156	0.858192	NA	NA
JHU_6.84700005	rs74495839	6	84700006	CYB5R4	NA	NA	-0.177497	0.789726	NA	NA
JHU_6.84773777	rs184592198	6	84773778	CYB5R4	0.210574	0.863222	0.156866	0.8276	NA	NA
JHU_6.85145597	rs4318841	6	85145598	CYB5R4	NA	NA	-0.109521	0.824978	NA	NA
JHU_6.85279447	rs368773156	6	85279448	CYB5R4	NA	NA	-0.17031	0.847575	NA	NA
JHU_6.85299883	rs6930939	6	85299884	CYB5R4	-0.159767	0.732761	NA	NA	NA	NA
JHU_6.85354106	rs5007229	6	85354107	CYB5R4	-0.190784	0.770765	NA	NA	NA	NA
JHU_6.85354173	rs4469262	6	85354174	CYB5R4	-0.190784	0.770765	NA	NA	NA	NA
JHU_6.85438767	rs9444224	6	85438768	CYB5R4	-0.131613	0.832692	NA	NA	NA	NA
JHU_6.85639622	rs62420748	6	85639623	CYB5R4	0.143664	0.866715	NA	NA	NA	NA
exm563390	rs73749738	6	83900923	CYB5R4	0.180917	0.796884	NA	NA	NA	NA
rs1144184	rs1144184	6	84017921	CYB5R4	-0.141479	0.8584	NA	NA	NA	NA
rs114479860	rs114479860	6	85201055	CYB5R4	NA	NA	0.154121	0.568218	NA	NA
rs114762988	rs114762988	6	85358317	CYB5R4	0.307278	0.830875	NA	NA	NA	NA
rs1170348	rs1170348	6	84020324	CYB5R4	-0.129061	0.832858	NA	NA	NA	NA
rs12174390	rs12174390	6	85141357	CYB5R4	NA	NA	-0.102258	0.879438	NA	NA
rs13213244	rs13213244	6	84669951	CYB5R4	NA	NA	0.13308	0.824331	NA	NA
rs1322880	rs1322880	6	85643917	CYB5R4	-0.143617	0.838441	NA	NA	NA	NA
rs1324089	rs1324089	6	84965282	CYB5R4	NA	NA	0.0910111	0.878065	NA	NA
rs13437417	rs13437417	6	85112992	CYB5R4	-0.148214	0.874184	NA	NA	NA	NA
rs1883897	rs1883897	6	85054710	CYB5R4	-0.133168	0.868815	NA	NA	NA	NA
rs2206989	rs2206989	6	85082479	CYB5R4	-0.20889	0.717444	NA	NA	NA	NA
rs2223629	rs2223629	6	84669284	CYB5R4	-0.109893	0.868978	NA	NA	NA	NA
rs4133393	rs4133393	6	85354093	CYB5R4	-0.190784	0.770765	NA	NA	NA	NA
rs586661	rs586661	6	84428280	CYB5R4	0.104761	0.872809	NA	NA	NA	NA
rs6906567	rs6906567	6	83817591	CYB5R4	-0.110911	0.882295	NA	NA	NA	NA
rs6910017	rs6910017	6	84971363	CYB5R4	-0.148584	0.778104	-0.0974109	0.795622	NA	NA
rs6922633	rs6922633	6	84943627	CYB5R4	-0.125152	0.856499	-0.108088	0.710639	NA	NA
rs6930206	rs6930206	6	83911101	CYB5R4	0.196815	0.840919	NA	NA	NA	NA
rs72896897	rs72896897	6	85121959	CYB5R4	0.193606	0.838103	NA	NA	NA	NA
rs7748408	rs7748408	6	85237554	CYB5R4	0.221164	0.604968	NA	NA	NA	NA
rs79822369	rs79822369	6	85128737	CYB5R4	NA	NA	0.12487	0.724796	NA	NA
rs9344405	rs9344405	6	85237857	CYB5R4	-0.115765	0.862983	NA	NA	NA	NA
rs9350994	rs9350994	6	85038395	CYB5R4	-0.155456	0.715616	NA	NA	NA	NA
rs9353186	rs9353186	6	85181754	CYB5R4	NA	NA	-0.144552	0.683006	NA	NA
rs9359585	rs9359585	6	85043919	CYB5R4	-0.1781	0.803523	-0.108933	0.852292	NA	NA
rs9444039	rs9444039	6	83850049	CYB5R4	0.180917	0.796884	NA	NA	NA	NA
rs9444170	rs9444170	6	85115853	CYB5R4	-0.148214	0.874184	NA	NA	NA	NA
rs9449651	rs9449651	6	84231987	CYB5R4	0.235491	0.808899	NA	NA	NA	NA
rs9449682	rs9449682	6	84387250	CYB5R4	0.132019	0.849675	NA	NA	NA	NA
rs9449899	rs9449899	6	85121176	CYB5R4	NA	NA	0.129735	0.69153	NA	NA
rs9449923	rs9449923	6	85165330	CYB5R4	NA	NA	-0.0944064	0.858801	NA	NA
rs9449994	rs9449994	6	85361553	CYB5R4	-0.193904	0.768424	NA	NA	NA	NA
JHU_6.32297659	rs75052715	6	32297660	DAXX	0.140086	0.822315	NA	NA	NA	NA
JHU_6.32313009	NA	6	32313010	DAXX	0.140086	0.822315	NA	NA	NA	NA
JHU_6.32330173	rs9268329	6	32330174	DAXX	0.137974	0.830875	NA	NA	NA	NA
JHU_6.32331428	rs6912095	6	32331429	DAXX	0.140086	0.822315	NA	NA	NA	NA
JHU_6.32338954	rs11964105	6	32338955	DAXX	NA	NA	-0.0918672	0.858841	NA	NA
JHU_6.32443819	rs28895244	6	32443820	DAXX	0.114927	0.87914	NA	NA	NA	NA
JHU_6.32444087	NA	6	32444088	DAXX	0.114927	0.87914	NA	NA	NA	NA
JHU_6.32446852	NA	6	32446853	DAXX	0.114927	0.87914	NA	NA	NA	NA
JHU_6.32450999	rs377402445	6	32451000	DAXX	0.158074	0.878216	NA	NA	NA	NA
JHU_6.32451231	NA	6	32451232	DAXX	0.158074	0.878216	NA	NA	NA	NA
JHU_6.32453935	rs112062732	6	32453936	DAXX	0.114927	0.87914	NA	NA	NA	NA
JHU_6.32458358	rs79850521	6	32458359	DAXX	0.158074	0.878216	NA	NA	NA	NA
JHU_6.32472604	NA	6	32472605	DAXX	0.129199	0.857557	NA	NA	NA	NA
JHU_6.32485640	NA	6	32485641	DAXX	0.16045	0.874418	NA	NA	NA	NA
JHU_6.32485971	NA	6	32485972	DAXX	0.158074	0.878216	NA	NA	NA	NA
JHU_6.32486898	NA	6	32486899	DAXX	0.158074	0.878216	NA	NA	NA	NA
JHU_6.32492174	NA	6	32492175	DAXX	0.158074	0.878216	NA	NA	NA	NA
JHU_6.32493276	NA	6	32493277	DAXX	0.158074	0.878216	NA	NA	NA	NA
JHU_6.32493307	NA	6	32493308	DAXX	0.158074	0.878216	NA	NA	NA	NA
JHU_6.32493328	NA	6	32493329	DAXX	0.158074	0.878216	NA	NA	NA	NA
JHU_6.32496390	NA	6	32496391	DAXX	0.156357	0.881435	NA	NA	NA	NA
JHU_6.32496736	NA	6	32496737	DAXX	0.158074	0.878216	NA	NA	NA	NA
JHU_6.32498041	NA	6	32498042	DAXX	0.158074	0.878216	NA	NA	NA	NA
JHU_6.32501378	NA	6	32501379	DAXX	0.115608	0.878387	NA	NA	NA	NA
JHU_6.32501663	NA	6	32501664	DAXX	0.158074	0.878216	NA	NA	NA	NA
JHU_6.32501930	NA	6	32501931	DAXX	0.158074	0.878216	NA	NA	NA	NA
JHU_6.32503842	NA	6	32503843	DAXX	0.114927	0.87914	NA	NA	NA	NA
JHU_6.32503985	rs77048791	6	32503986	DAXX	0.158423	0.878032	NA	NA	NA	NA
JHU_6.32504174	rs78530791	6	32504175	DAXX	0.158074	0.878216	NA	NA	NA	NA
JHU_6.32505476	rs72851098	6	32505477	DAXX	0.114927	0.87914	NA	NA	NA	NA
JHU_6.32505761	NA	6	32505762	DAXX	0.158074	0.878216	NA	NA	NA	NA
JHU_6.32509122	NA	6	32509123	DAXX	0.158074	0.878216	NA	NA	NA	NA
JHU_6.32509145	rs369028873	6	32509146	DAXX	0.158074	0.878216	NA	NA	NA	NA
JHU_6.32510581	NA	6	32510582	DAXX	0.175589	0.86913	NA	NA	NA	NA
JHU_6.32513941	rs62405630	6	32513942	DAXX	0.158074	0.878216	NA	NA	NA	NA
JHU_6.32514049	NA	6	32514050	DAXX	0.158423	0.878032	NA	NA	NA	NA
JHU_6.32519280	rs80290189	6	32519281	DAXX	0.158074	0.878216	NA	NA	NA	NA
JHU_6.32521325	NA	6	32521326	DAXX	NA	NA	-0.109891	0.876993	NA	NA
JHU_6.32522146	rs374517385	6	32522147	DAXX	0.158074	0.878216	NA	NA	NA	NA
JHU_6.32522225	rs377014681	6	32522226	DAXX	0.158074	0.878216	NA	NA	NA	NA
JHU_6.32522272	NA	6	32522273	DAXX	0.162841	0.871167	NA	NA	NA	NA
JHU_6.32535864	NA	6	32535865	DAXX	0.158074	0.878216	NA	NA	NA	NA
JHU_6.32541060	NA	6	32541061	DAXX	0.158074	0.878216	NA	NA	NA	NA
JHU_6.32543489	rs140278141	6	32543490	DAXX	0.158074	0.878216	NA	NA	NA	NA
JHU_6.32548543	NA	6	32548544	DAXX	0.158074	0.878216	NA	NA	NA	NA
JHU_6.32548854	NA	6	32548855	DAXX	0.158074	0.878216	NA	NA	NA	NA
JHU_6.32549223	rs372867570	6	32549224	DAXX	0.158074	0.878216	NA	NA	NA	NA
JHU_6.32549587	NA	6	32549588	DAXX	0.158074	0.878216	NA	NA	NA	NA
JHU_6.32554376	NA	6	32554377	DAXX	0.158074	0.878216	NA	NA	NA	NA
JHU_6.32559562	NA	6	32559563	DAXX	0.138415	0.850302	NA	NA	NA	NA
JHU_6.32560962	NA	6	32560963	DAXX	0.158074	0.878216	NA	NA	NA	NA
JHU_6.32561200	rs147990985	6	32561201	DAXX	0.158074	0.878216	NA	NA	NA	NA
JHU_6.32663359	NA	6	32663360	DAXX	0.164787	0.846705	NA	NA	NA	NA
JHU_6.32688989	rs13211607	6	32688990	DAXX	NA	NA	0.068395	0.86563	NA	NA
JHU_6.32706935	rs9276361	6	32706936	DAXX	NA	NA	-0.065118	0.873229	NA	NA
JHU_6.32710465	NA	6	32710466	DAXX	NA	NA	0.0927492	0.867902	NA	NA
JHU_6.33023722	NA	6	33023723	DAXX	-0.149215	0.867517	NA	NA	NA	NA
JHU_6.33472676	rs74455439	6	33472677	DAXX	NA	NA	0.141011	0.878819	NA	NA
JHU_6.33631162	rs3068491	6	33631163	DAXX	0.109884	0.680689	NA	NA	NA	NA
JHU_6.33677224	rs637135	6	33677225	DAXX	0.146446	0.745671	NA	NA	NA	NA
JHU_6.33903942	rs146496905	6	33903943	DAXX	NA	NA	0.156298	0.702387	NA	NA
JHU_6.33924989	NA	6	33924990	DAXX	-0.111382	0.862128	NA	NA	NA	NA
JHU_6.34063005	rs11970029	6	34063006	DAXX	0.156137	0.881703	NA	NA	NA	NA
kgp11551850	NA	6	32450678	DAXX	0.114927	0.87914	NA	NA	NA	NA
rs1033500	rs1033500	6	32307382	DAXX	0.140086	0.822315	NA	NA	NA	NA
rs1042337	rs1042337	6	32904981	DAXX	NA	NA	0.115883	0.784133	NA	NA
rs1075379	rs1075379	6	33737800	DAXX	-0.0876235	0.874222	NA	NA	NA	NA
rs112140494	NA	6	32490767	DAXX	0.158074	0.878216	NA	NA	NA	NA
rs1122554	NA	6	33798590	DAXX	NA	NA	0.113974	0.817626	NA	NA
rs113065314	NA	6	32479419	DAXX	0.158074	0.878216	NA	NA	NA	NA
rs114545731	rs114545731	6	32990195	DAXX	0.173081	0.82063	NA	NA	NA	NA
rs114645331	NA	6	32554776	DAXX	0.158074	0.878216	NA	NA	NA	NA
rs116210670	rs116210670	6	34038758	DAXX	0.182599	0.832276	NA	NA	NA	NA
rs11756897	rs11756897	6	32899139	DAXX	0.101319	0.834765	NA	NA	NA	NA
rs11962790	rs11962790	6	33329522	DAXX	NA	NA	0.0783225	0.880023	NA	NA
rs11965508	rs11965508	6	34045946	DAXX	NA	NA	0.0805129	0.875676	NA	NA
rs12055409	rs12055409	6	33801510	DAXX	NA	NA	0.0715521	0.81296	NA	NA
rs12215482	rs12215482	6	33869999	DAXX	NA	NA	-0.0713494	0.822947	NA	NA
rs1472037	rs1472037	6	34055679	DAXX	0.155832	0.829179	NA	NA	NA	NA
rs1474728	rs1474728	6	32302067	DAXX	0.140086	0.822315	NA	NA	NA	NA
rs1474729	rs146449468	6	32302045	DAXX	0.140086	0.822315	NA	NA	NA	NA
rs1480380	rs1480380	6	32913246	DAXX	NA	NA	-0.0922635	0.804916	NA	NA
rs149392	rs149392	6	32889971	DAXX	0.108502	0.877821	NA	NA	NA	NA
rs1535948	rs1535948	6	33783883	DAXX	0.0853099	0.881254	NA	NA	NA	NA
rs1536036	rs1536036	6	33632014	DAXX	0.10888	0.676821	NA	NA	NA	NA
rs154982	rs154982	6	32880545	DAXX	0.108502	0.877821	NA	NA	NA	NA
rs154983	rs154983	6	32880445	DAXX	0.108502	0.877821	NA	NA	NA	NA
rs1555117	rs1555117	6	32311148	DAXX	0.140086	0.822315	NA	NA	NA	NA
rs16869652	rs16869652	6	33851173	DAXX	0.147029	0.850471	NA	NA	NA	NA
rs17208405	rs17208405	6	32319173	DAXX	NA	NA	-0.0918672	0.858841	NA	NA
rs17211741	rs17211741	6	32626346	DAXX	0.173184	0.872957	NA	NA	NA	NA
rs17221716	rs17221716	6	33312526	DAXX	0.146076	0.871671	NA	NA	NA	NA
rs172275	rs172275	6	32961621	DAXX	-0.115907	0.794549	NA	NA	NA	NA
rs1799910	rs1799910	6	33139328	DAXX	0.100551	0.847452	NA	NA	NA	NA
rs1886354	rs1886354	6	33782710	DAXX	0.0885461	0.877365	NA	NA	NA	NA
rs194679	rs194679	6	32891338	DAXX	0.139238	0.811499	NA	NA	NA	NA
rs1964995	rs1964995	6	32449411	DAXX	0.114927	0.87914	NA	NA	NA	NA
rs2022533	rs2022533	6	32307260	DAXX	0.132503	0.838441	NA	NA	NA	NA
rs2022534	rs2022534	6	32307137	DAXX	0.140086	0.822315	NA	NA	NA	NA
rs2066752	rs2066752	6	32948296	DAXX	0.105	0.863713	NA	NA	NA	NA
rs206762	rs206762	6	32970450	DAXX	NA	NA	0.105828	0.851481	NA	NA
rs206765	rs206765	6	32964696	DAXX	NA	NA	0.0758593	0.877569	NA	NA
rs206767	rs206767	6	32962420	DAXX	-0.115907	0.794549	NA	NA	NA	NA
rs206776	rs206776	6	32953711	DAXX	-0.189394	0.662994	NA	NA	NA	NA
rs206777	rs206777	6	32952546	DAXX	-0.191856	0.62306	NA	NA	NA	NA
rs2076538	rs2076538	6	32317471	DAXX	0.140086	0.822315	NA	NA	NA	NA
rs2076541	rs2076541	6	32317215	DAXX	0.140086	0.822315	NA	NA	NA	NA
rs2076542	rs2076542	6	32317127	DAXX	0.140086	0.822315	NA	NA	NA	NA
rs213220	rs213220	6	33202640	DAXX	NA	NA	0.0915482	0.784303	NA	NA
rs2143465	rs2143465	6	32309352	DAXX	0.140086	0.822315	NA	NA	NA	NA
rs2143466	rs2143466	6	32309323	DAXX	0.129051	0.844531	NA	NA	NA	NA
rs2143467	rs2143467	6	32309296	DAXX	0.140086	0.822315	NA	NA	NA	NA
rs2229638	rs2229638	6	33648228	DAXX	0.119223	0.861781	NA	NA	NA	NA
rs2274153	rs2274153	6	33857482	DAXX	0.10461	0.779397	NA	NA	NA	NA
rs2296338	rs2296338	6	33630816	DAXX	0.0758026	0.877782	NA	NA	NA	NA
rs2296339	rs2296339	6	33630624	DAXX	0.10888	0.676821	NA	NA	NA	NA
rs2296341	rs2296341	6	33627573	DAXX	NA	NA	-0.0816837	0.762965	NA	NA
rs2395144	rs2395144	6	32308345	DAXX	0.140086	0.822315	NA	NA	NA	NA
rs2395145	rs2395145	6	32311871	DAXX	0.119943	0.842373	NA	NA	NA	NA
rs2451333	rs2451333	6	34110261	DAXX	0.10689	0.827185	NA	NA	NA	NA
rs2495958	rs2495958	6	33917213	DAXX	-0.183193	0.818515	NA	NA	NA	NA
rs2495978	rs2495978	6	33947982	DAXX	0.108837	0.870282	NA	NA	NA	NA
rs2499714	rs2499714	6	34072215	DAXX	-0.10695	0.867619	NA	NA	NA	NA
rs2499730	rs2499730	6	34102061	DAXX	0.127304	0.874418	NA	NA	NA	NA
rs260547	rs260547	6	32907278	DAXX	NA	NA	-0.0824323	0.865524	NA	NA
rs28366298	rs28366298	6	32560859	DAXX	0.158074	0.878216	NA	NA	NA	NA
rs2855437	rs2855437	6	33138955	DAXX	0.123223	0.870317	NA	NA	NA	NA
rs28772724	rs28772724	6	32509357	DAXX	0.158074	0.878216	NA	NA	NA	NA
rs3130592	NA	6	33023832	DAXX	NA	NA	0.0682581	0.876495	NA	NA
rs3135333	rs3135333	6	32963784	DAXX	NA	NA	-0.0761816	0.871645	NA	NA
rs34530779	rs34530779	6	32946029	DAXX	-0.23297	0.820263	NA	NA	NA	NA
rs35445101	rs35445101	6	32546879	DAXX	0.158074	0.878216	NA	NA	NA	NA
rs4148871	rs4148871	6	32803316	DAXX	-0.213632	0.779901	NA	NA	NA	NA
rs4563711	rs4563711	6	33873699	DAXX	NA	NA	-0.0869885	0.5699	NA	NA
rs4713693	rs4713693	6	33817929	DAXX	NA	NA	-0.0849841	0.693232	NA	NA
rs485774	rs485774	6	32290954	DAXX	0.140086	0.822315	NA	NA	NA	NA
rs4959025	rs4959025	6	32313143	DAXX	0.140086	0.822315	NA	NA	NA	NA
rs4959026	rs4959026	6	32313461	DAXX	0.140086	0.822315	NA	NA	NA	NA
rs4959093	rs4959093	6	32313097	DAXX	0.140086	0.822315	NA	NA	NA	NA
rs4959094	rs4959094	6	32313136	DAXX	0.140086	0.822315	NA	NA	NA	NA
rs4959096	rs4959096	6	32314676	DAXX	0.140086	0.822315	NA	NA	NA	NA
rs5021448	rs5021448	6	32707706	DAXX	NA	NA	-0.065118	0.873229	NA	NA
rs504203	rs504203	6	32294843	DAXX	0.132503	0.838441	NA	NA	NA	NA
rs505274	rs505274	6	32294992	DAXX	0.140086	0.822315	NA	NA	NA	NA
rs508805	rs508805	6	32295350	DAXX	0.140086	0.822315	NA	NA	NA	NA
rs516477	rs516477	6	33711812	DAXX	0.139264	0.811454	NA	NA	NA	NA
rs523627	rs523627	6	32291837	DAXX	0.140086	0.822315	NA	NA	NA	NA
rs524578	rs524578	6	32295357	DAXX	0.132503	0.838441	NA	NA	NA	NA
rs525607	rs525607	6	32292084	DAXX	0.132503	0.838441	NA	NA	NA	NA
rs535777	rs535777	6	32577633	DAXX	-0.112166	0.873344	NA	NA	NA	NA
rs546857	rs546857	6	32289240	DAXX	0.142697	0.847398	NA	NA	NA	NA
rs547077	rs547077	6	32289318	DAXX	0.140086	0.822315	NA	NA	NA	NA
rs552339	rs552339	6	32292715	DAXX	0.140086	0.822315	NA	NA	NA	NA
rs572730	rs572730	6	32289764	DAXX	0.140086	0.822315	NA	NA	NA	NA
rs58304062	rs58304062	6	33902400	DAXX	0.117892	0.847443	NA	NA	NA	NA
rs59841013	rs59841013	6	33326307	DAXX	0.161055	0.836651	NA	NA	NA	NA
rs62398919	rs375521551	6	33716634	DAXX	0.13591	0.661517	NA	NA	NA	NA
rs6457738	rs6457738	6	33617464	DAXX	0.0938989	0.838834	NA	NA	NA	NA
rs649775	rs649775	6	33684313	DAXX	0.122744	0.849681	NA	NA	NA	NA
rs6905353	rs6905353	6	33813043	DAXX	NA	NA	0.0778249	0.756934	NA	NA
rs6907291	rs6907291	6	32950934	DAXX	NA	NA	-0.0798294	0.873122	NA	NA
rs6908185	rs6908185	6	33965787	DAXX	NA	NA	-0.0889735	0.731574	NA	NA
rs6918981	rs6918981	6	34238514	DAXX	NA	NA	-0.0723583	0.862763	NA	NA
rs6928504	rs6928504	6	32307128	DAXX	NA	NA	-0.0918672	0.858841	NA	NA
rs6929776	rs6929776	6	32303511	DAXX	0.132503	0.838441	NA	NA	NA	NA
rs6930681	rs6930681	6	32304031	DAXX	0.140086	0.822315	NA	NA	NA	NA
rs6930978	rs6930978	6	34270668	DAXX	-0.104256	0.805807	NA	NA	NA	NA
rs6932542	rs6932542	6	32380262	DAXX	NA	NA	-0.0785544	0.87068	NA	NA
rs6934200	rs6934200	6	32331069	DAXX	0.132503	0.838441	NA	NA	NA	NA
rs6941621	rs6941621	6	33858199	DAXX	0.0931893	0.864836	NA	NA	NA	NA
rs6942022	rs6942022	6	33710284	DAXX	-0.111854	0.832276	NA	NA	NA	NA
rs73743310	rs73743310	6	33689299	DAXX	-0.145378	0.819192	NA	NA	NA	NA
rs73744961	rs73744961	6	33963665	DAXX	NA	NA	-0.124834	0.844298	NA	NA
rs742582	rs742582	6	32299715	DAXX	0.140086	0.822315	NA	NA	NA	NA
rs747694	rs149870655	6	33736490	DAXX	0.109676	0.859811	NA	NA	NA	NA
rs751728	rs751728	6	33764033	DAXX	0.110456	0.813052	NA	NA	NA	NA
rs755495	rs755495	6	33734128	DAXX	-0.119863	0.844531	NA	NA	NA	NA
rs75640879	rs75640879	6	32541021	DAXX	0.158074	0.878216	NA	NA	NA	NA
rs761187	rs761187	6	32318036	DAXX	0.142697	0.847398	NA	NA	NA	NA
rs76302731	NA	6	32492228	DAXX	0.158074	0.878216	NA	NA	NA	NA
rs7744381	rs7744381	6	33081798	DAXX	0.0807902	0.871868	NA	NA	NA	NA
rs7767167	rs7767167	6	32765182	DAXX	-0.225451	0.777691	NA	NA	NA	NA
rs7771330	NA	6	33621682	DAXX	NA	NA	0.140116	0.824469	NA	NA
rs7775149	rs7775149	6	32301890	DAXX	NA	NA	-0.0918672	0.858841	NA	NA
rs791903	rs791903	6	33702645	DAXX	0.0884514	0.87629	NA	NA	NA	NA
rs910052	NA	6	32299873	DAXX	0.140086	0.822315	NA	NA	NA	NA
rs926591	rs926591	6	32305690	DAXX	0.140086	0.822315	NA	NA	NA	NA
rs926594	rs4359320	6	32305370	DAXX	0.140086	0.822315	NA	NA	NA	NA
rs9268258	rs9268258	6	32310684	DAXX	0.140086	0.822315	NA	NA	NA	NA
rs9268260	rs9268260	6	32310967	DAXX	0.140086	0.822315	NA	NA	NA	NA
rs9268283	rs9268283	6	32315173	DAXX	0.140086	0.822315	NA	NA	NA	NA
rs9268284	rs9268284	6	32315216	DAXX	0.140086	0.822315	NA	NA	NA	NA
rs9268285	rs9268285	6	32315557	DAXX	0.140086	0.822315	NA	NA	NA	NA
rs9268286	rs9268286	6	32315593	DAXX	0.140086	0.822315	NA	NA	NA	NA
rs9268326	rs9268326	6	32330153	DAXX	0.140086	0.822315	NA	NA	NA	NA
rs9268343	rs9268343	6	32331824	DAXX	0.140086	0.822315	NA	NA	NA	NA
rs9268345	rs9268345	6	32331841	DAXX	0.132503	0.838441	NA	NA	NA	NA
rs9268357	rs9268357	6	32332996	DAXX	0.132503	0.838441	NA	NA	NA	NA
rs9268363	rs9268363	6	32333410	DAXX	0.132503	0.838441	NA	NA	NA	NA
rs9268368	rs9268368	6	32333955	DAXX	0.132503	0.838441	NA	NA	NA	NA
rs9268384	rs9268384	6	32336586	DAXX	0.132503	0.838441	NA	NA	NA	NA
rs9268394	rs9268394	6	32338386	DAXX	0.140086	0.822315	NA	NA	NA	NA
rs9268839	rs9268839	6	32428772	DAXX	0.114927	0.87914	NA	NA	NA	NA
rs9271500	rs9271500	6	32589300	DAXX	0.0898999	0.853919	NA	NA	NA	NA
rs9271573	rs9271573	6	32590501	DAXX	0.0843638	0.867199	NA	NA	NA	NA
rs9271574	NA	6	32590590	DAXX	0.170089	0.858256	NA	NA	NA	NA
rs9276931	rs9276931	6	32928984	DAXX	NA	NA	-0.0965812	0.718716	NA	NA
rs9276934	rs9276934	6	32933222	DAXX	NA	NA	-0.0922635	0.804916	NA	NA
rs9276942	rs9276942	6	32952744	DAXX	NA	NA	-0.0922635	0.804916	NA	NA
rs9276943	rs9276943	6	32956454	DAXX	NA	NA	-0.0798294	0.873122	NA	NA
rs9296021	NA	6	32297690	DAXX	0.13935	0.825252	NA	NA	NA	NA
rs9296022	rs9296022	6	32297955	DAXX	0.132503	0.838441	NA	NA	NA	NA
rs9348880	rs9348880	6	32296780	DAXX	0.132503	0.838441	NA	NA	NA	NA
rs9348882	rs9348882	6	32301322	DAXX	0.140086	0.822315	NA	NA	NA	NA
rs9366793	rs9366793	6	32301289	DAXX	0.132503	0.838441	NA	NA	NA	NA
rs9366794	rs9366794	6	32304222	DAXX	0.140086	0.822315	NA	NA	NA	NA
rs9368711	rs9368711	6	32297156	DAXX	0.140086	0.822315	NA	NA	NA	NA
rs9368715	rs9368715	6	32306022	DAXX	0.140086	0.822315	NA	NA	NA	NA
rs9368716	rs9368716	6	32306090	DAXX	0.137546	0.81902	NA	NA	NA	NA
rs9378212	rs9378212	6	32445691	DAXX	0.114927	0.87914	NA	NA	NA	NA
rs9378264	NA	6	32443451	DAXX	0.114927	0.87914	NA	NA	NA	NA
rs9380289	rs9380289	6	32297417	DAXX	0.132503	0.838441	NA	NA	NA	NA
rs9380290	rs9380290	6	32301452	DAXX	0.132503	0.838441	NA	NA	NA	NA
rs9380396	rs9380396	6	33946574	DAXX	NA	NA	-0.071042	0.846182	NA	NA
rs9394159	rs9394159	6	33618162	DAXX	-0.0992362	0.817267	NA	NA	NA	NA
rs9394179	rs9394179	6	33872257	DAXX	NA	NA	0.0794219	0.777403	NA	NA
rs9394180	rs9394180	6	33908138	DAXX	NA	NA	-0.0701832	0.856067	NA	NA
rs9405090	rs9405090	6	32298372	DAXX	0.132503	0.838441	NA	NA	NA	NA
rs943462	rs943462	6	33769578	DAXX	-0.134157	0.830875	NA	NA	NA	NA
rs943463	rs943463	6	33719877	DAXX	-0.0942726	0.825198	NA	NA	NA	NA
rs9461924	rs9461924	6	33854816	DAXX	-0.150425	0.866227	NA	NA	NA	NA
rs9469306	rs9469306	6	32872499	DAXX	0.108502	0.877821	NA	NA	NA	NA
rs9469591	rs9469591	6	33782040	DAXX	0.0879948	0.877485	NA	NA	NA	NA
rs9469595	rs9469595	6	33793555	DAXX	0.0972772	0.879196	NA	NA	NA	NA
rs9469597	rs9469597	6	33794129	DAXX	-0.120083	0.736896	NA	NA	NA	NA
rs9501234	rs9501234	6	32876049	DAXX	0.108502	0.877821	NA	NA	NA	NA
rs973037	rs973037	6	32305125	DAXX	0.140086	0.822315	NA	NA	NA	NA
JHU_6.117722908	rs76273920	6	117722909	DCBLD1	-0.433879	0.874015	-0.324242	0.821503	NA	NA
JHU_6.117755459	NA	6	117755460	DCBLD1	0.35662	0.831358	0.247518	0.790121	NA	NA
JHU_6.117758642	rs67157504	6	117758643	DCBLD1	0.35662	0.831358	0.247518	0.790121	NA	NA
JHU_6.117758664	rs72957517	6	117758665	DCBLD1	0.35662	0.831358	0.247518	0.790121	NA	NA
JHU_6.117798736	NA	6	117798737	DCBLD1	-0.405352	0.561315	NA	NA	NA	NA
JHU_6.117822495	rs11153665	6	117822496	DCBLD1	-0.273998	0.802384	-0.189328	0.760648	NA	NA
JHU_6.117854299	rs9374667	6	117854300	DCBLD1	-0.290268	0.753335	-0.197348	0.707223	NA	NA
JHU_6.117858767	rs210654	6	117858768	DCBLD1	NA	NA	-0.169391	0.8337	NA	NA
JHU_6.117955292	rs78549702	6	117955293	DCBLD1	-0.475171	0.776396	-0.287919	0.813491	NA	NA
JHU_6.118108472	rs373104525	6	118108473	DCBLD1	-0.467555	0.838046	NA	NA	NA	NA
JHU_6.118229068	NA	6	118229069	DCBLD1	-0.428202	0.853668	NA	NA	NA	NA
JHU_6.118297692	NA	6	118297693	DCBLD1	NA	NA	-0.327798	0.761344	NA	NA
JHU_6.118360970	rs4560679	6	118360971	DCBLD1	0.22315	0.877939	NA	NA	NA	NA
rs10457315	rs10457315	6	117871548	DCBLD1	0.268685	0.868821	NA	NA	NA	NA
rs11153668	rs11153668	6	117853061	DCBLD1	-0.310916	0.670297	-0.210819	0.610085	NA	NA
rs11755280	rs11755280	6	118117246	DCBLD1	0.264284	0.870527	NA	NA	NA	NA
rs1305430	rs1305430	6	117532372	DCBLD1	-0.393375	0.814913	NA	NA	NA	NA
rs13195478	rs13195478	6	117814437	DCBLD1	-0.417523	0.569962	-0.214262	0.802378	NA	NA
rs1358793	rs1358793	6	117229593	DCBLD1	-0.242634	0.864058	NA	NA	NA	NA
rs17078438	rs17078438	6	117196211	DCBLD1	NA	NA	-0.206608	0.863122	NA	NA
rs17079166	rs17079166	6	117754038	DCBLD1	0.35662	0.831358	0.247518	0.790121	NA	NA
rs17079201	rs17079201	6	117765130	DCBLD1	0.392488	0.845586	0.275091	0.810736	NA	NA
rs17079281	rs17079281	6	117803138	DCBLD1	-0.408105	0.608547	-0.210055	0.815713	NA	NA
rs1724777	rs1724777	6	117593518	DCBLD1	-0.541613	0.741591	NA	NA	NA	NA
rs205960	rs205960	6	118480583	DCBLD1	0.323481	0.879672	NA	NA	NA	NA
rs2104064	rs2104064	6	117793798	DCBLD1	-0.374152	0.692926	-0.241428	0.697063	NA	NA
rs2105019	rs2105019	6	118435377	DCBLD1	NA	NA	0.325805	0.600108	NA	NA
rs210622	rs210622	6	117869594	DCBLD1	-0.432193	0.533101	-0.189191	0.86507	NA	NA
rs2354342	rs2354342	6	117722069	DCBLD1	-0.399856	0.662357	NA	NA	NA	NA
rs25422	rs25422	6	118807847	DCBLD1	0.338358	0.804563	NA	NA	NA	NA
rs2637687	rs2637687	6	116801573	DCBLD1	NA	NA	0.346262	0.771785	NA	NA
rs2678772	rs2678772	6	118148148	DCBLD1	-0.35979	0.819629	NA	NA	NA	NA
rs3777971	rs3777971	6	117684882	DCBLD1	-0.372601	0.840616	NA	NA	NA	NA
rs3777973	rs3777973	6	117719056	DCBLD1	0.300288	0.875403	NA	NA	NA	NA
rs398414	rs398414	6	117573335	DCBLD1	0.233296	0.873806	NA	NA	NA	NA
rs432738	rs432738	6	117576822	DCBLD1	NA	NA	0.276445	0.789837	NA	NA
rs4946303	rs4946303	6	118248247	DCBLD1	NA	NA	-0.200264	0.854076	NA	NA
rs560955	rs560955	6	117481404	DCBLD1	-0.299867	0.869941	NA	NA	NA	NA
rs62431179	rs62431179	6	118344372	DCBLD1	NA	NA	-0.191233	0.880114	NA	NA
rs6901250	rs6901250	6	117114025	DCBLD1	NA	NA	0.178458	0.85694	NA	NA
rs6903494	rs6903494	6	118117602	DCBLD1	-0.291519	0.882175	NA	NA	NA	NA
rs72959689	rs72959689	6	117771530	DCBLD1	NA	NA	0.19411	0.817155	NA	NA
rs73553422	rs73553422	6	116776410	DCBLD1	NA	NA	-0.331439	0.851481	NA	NA
rs75071228	rs75071228	6	117761195	DCBLD1	0.433096	0.694843	0.278845	0.701488	NA	NA
rs765516	rs765516	6	117728118	DCBLD1	NA	NA	0.235109	0.678783	NA	NA
rs7746536	rs7746536	6	117799572	DCBLD1	-0.455799	0.423817	-0.199331	0.842786	NA	NA
rs7749229	rs7749229	6	117787897	DCBLD1	NA	NA	-0.205176	0.852164	NA	NA
rs78888777	rs78888777	6	118310304	DCBLD1	NA	NA	-0.327798	0.761344	NA	NA
rs78917008	rs78917008	6	117354964	DCBLD1	-0.577908	0.86728	-0.392661	0.853656	NA	NA
rs79189746	rs79189746	6	118260156	DCBLD1	NA	NA	-0.247545	0.876435	NA	NA
rs803595	rs803595	6	117579324	DCBLD1	0.327303	0.877746	NA	NA	NA	NA
rs803596	rs803596	6	117585553	DCBLD1	-0.384828	0.661093	NA	NA	NA	NA
rs9285421	rs9285421	6	117842698	DCBLD1	0.303792	0.756826	0.157109	0.871418	NA	NA
rs9398481	rs9398481	6	118390278	DCBLD1	-0.296978	0.878763	NA	NA	NA	NA
rs9489153	rs9489153	6	117736103	DCBLD1	NA	NA	0.222447	0.844558	NA	NA
rs9489444	rs9489444	6	118887215	DCBLD1	0.42657	0.781107	NA	NA	NA	NA
rs9766117	rs9766117	6	117818515	DCBLD1	0.39411	0.478334	0.263523	0.4046	NA	NA
rs9766914	rs9766914	6	117826504	DCBLD1	-0.22167	0.879508	-0.169763	0.819081	NA	NA
JHU_6.23440998	NA	6	23440999	DCDC2	NA	NA	-0.573433	0.862826	NA	NA
JHU_6.23668147	rs10456276	6	23668148	DCDC2	NA	NA	0.779265	0.811004	NA	NA
JHU_6.23833324	rs79746858	6	23833325	DCDC2	NA	NA	1.03466	0.802288	NA	NA
JHU_6.24012430	rs78761798	6	24012431	DCDC2	-0.776466	0.856411	NA	NA	NA	NA
JHU_6.24014365	rs7770669	6	24014366	DCDC2	NA	NA	0.799311	0.872233	NA	NA
JHU_6.24222060	rs1770907	6	24222061	DCDC2	0.646831	0.705329	NA	NA	NA	NA
JHU_6.24232229	NA	6	24232230	DCDC2	-0.809763	0.762301	-0.859725	0.820589	NA	NA
JHU_6.24298288	rs11965315	6	24298289	DCDC2	0.791551	0.877815	NA	NA	NA	NA
JHU_6.24507713	rs4646841	6	24507714	DCDC2	NA	NA	0.687784	0.872038	NA	NA
JHU_6.25036384	rs733535	6	25036385	DCDC2	-0.719653	0.873854	NA	NA	NA	NA
rs1016855	rs1016855	6	25277419	DCDC2	-0.44345	0.864617	NA	NA	NA	NA
rs10484657	rs10484657	6	24116850	DCDC2	NA	NA	1.45497	0.789714	NA	NA
rs10946673	rs10946673	6	24123314	DCDC2	NA	NA	-0.612306	0.874658	NA	NA
rs112664812	rs112664812	6	24057555	DCDC2	1.10327	0.735617	NA	NA	NA	NA
rs116140234	rs116140234	6	24408544	DCDC2	NA	NA	1.26621	0.840572	NA	NA
rs11754578	rs11754578	6	24121221	DCDC2	NA	NA	-0.877272	0.7623	NA	NA
rs12192883	rs12192883	6	24397110	DCDC2	0.507821	0.863716	NA	NA	NA	NA
rs12663563	rs12663563	6	25339003	DCDC2	0.900117	0.765794	NA	NA	NA	NA
rs13193774	rs13193774	6	24881878	DCDC2	NA	NA	0.658532	0.879295	NA	NA
rs13194040	rs13194040	6	24882122	DCDC2	NA	NA	0.658532	0.879295	NA	NA
rs1340697	rs1340697	6	24220393	DCDC2	0.646831	0.705329	NA	NA	NA	NA
rs1397844	rs1397844	6	24006893	DCDC2	0.520858	0.846001	NA	NA	NA	NA
rs16889038	rs16889038	6	24306387	DCDC2	NA	NA	0.984523	0.841994	NA	NA
rs16889513	rs16889513	6	24608150	DCDC2	-0.777327	0.793313	NA	NA	NA	NA
rs1923185	rs1923185	6	24780892	DCDC2	1.44016	0.389145	NA	NA	NA	NA
rs197999	rs197999	6	23600234	DCDC2	0.510823	0.82497	NA	NA	NA	NA
rs1986731	rs1986731	6	25174070	DCDC2	0.517304	0.87215	NA	NA	NA	NA
rs199086	rs199086	6	23542172	DCDC2	0.675695	0.843905	NA	NA	NA	NA
rs2244216	rs2244216	6	24466721	DCDC2	NA	NA	0.722631	0.862338	NA	NA
rs2254968	rs2254968	6	25336489	DCDC2	0.591308	0.836663	NA	NA	NA	NA
rs2744254	rs2744254	6	25266803	DCDC2	0.532649	0.877112	NA	NA	NA	NA
rs2747680	rs2747680	6	24887485	DCDC2	0.517787	0.872588	NA	NA	NA	NA
rs2754775	rs2754775	6	24775181	DCDC2	-0.575859	0.811998	NA	NA	NA	NA
rs303006	rs303006	6	25084718	DCDC2	-0.662472	0.858564	NA	NA	NA	NA
rs527846	rs527846	6	23998750	DCDC2	0.454738	0.862236	NA	NA	NA	NA
rs56084108	rs56084108	6	25346500	DCDC2	1.27379	0.796665	NA	NA	NA	NA
rs58980028	rs58980028	6	24189187	DCDC2	0.999196	0.715117	NA	NA	NA	NA
rs6922632	rs6922632	6	24107093	DCDC2	0.570957	0.838767	NA	NA	NA	NA
rs6924628	rs6924628	6	24454392	DCDC2	-0.698089	0.8563	NA	NA	NA	NA
rs6942227	rs6942227	6	25177508	DCDC2	0.980506	0.814034	NA	NA	NA	NA
rs73726615	rs73726615	6	24190360	DCDC2	-0.68097	0.769196	-0.684623	0.851456	NA	NA
rs73740848	rs73740848	6	23876935	DCDC2	0.516712	0.867063	0.583143	0.880037	NA	NA
rs75988009	NA	6	23992951	DCDC2	NA	NA	0.766927	0.844558	NA	NA
rs75988016	rs75988016	6	24608873	DCDC2	1.17504	0.858432	NA	NA	NA	NA
rs77294808	rs77294808	6	24228685	DCDC2	-0.731933	0.784043	NA	NA	NA	NA
rs79218833	rs79218833	6	24587258	DCDC2	-0.651656	0.879105	NA	NA	NA	NA
rs79255077	rs79255077	6	24630938	DCDC2	0.666556	0.86939	NA	NA	NA	NA
rs793680	rs793680	6	24428903	DCDC2	NA	NA	-0.629097	0.849595	NA	NA
rs807509	rs807509	6	24582032	DCDC2	NA	NA	-0.632602	0.852835	NA	NA
rs9356940	rs9356940	6	24640196	DCDC2	0.666556	0.86939	NA	NA	NA	NA
rs9358767	rs9358767	6	24445829	DCDC2	1.70145	0.454799	NA	NA	NA	NA
rs9358818	rs9358818	6	25008732	DCDC2	-0.913177	0.787877	NA	NA	NA	NA
rs9393440	rs9393440	6	23706533	DCDC2	NA	NA	0.91302	0.823442	NA	NA
rs9461088	rs9461088	6	24971721	DCDC2	-0.603376	0.776452	NA	NA	NA	NA
rs9466668	rs9466668	6	23189795	DCDC2	NA	NA	-0.622067	0.867514	NA	NA
rs9466776	NA	6	23411571	DCDC2	-0.678074	0.835925	NA	NA	NA	NA
rs9466781	rs9466781	6	23433569	DCDC2	-0.628997	0.850659	NA	NA	NA	NA
rs9467176	rs9467176	6	24464907	DCDC2	0.610872	0.777336	NA	NA	NA	NA
rs9467281	rs9467281	6	24759875	DCDC2	-0.576084	0.881861	NA	NA	NA	NA
rs955978	rs955978	6	23446234	DCDC2	0.49229	0.838538	NA	NA	NA	NA
JHU_6.31036081	NA	6	31036082	DDAH2	NA	NA	-0.481951	0.682744	NA	NA
JHU_6.31043516	rs9263456	6	31043517	DDAH2	0.184674	0.853336	0.139586	0.88108	NA	NA
JHU_6.31048220	rs76552577	6	31048221	DDAH2	-0.176394	0.86939	NA	NA	NA	NA
JHU_6.31080732	rs4486065	6	31080733	DDAH2	NA	NA	-0.347818	0.493481	NA	NA
JHU_6.31108685	NA	6	31108686	DDAH2	0.285349	0.877365	NA	NA	NA	NA
JHU_6.31219692	rs35997521	6	31219693	DDAH2	-0.329295	0.828994	NA	NA	NA	NA
JHU_6.31220308	rs73728467	6	31220309	DDAH2	-0.329295	0.828994	NA	NA	NA	NA
JHU_6.31221102	NA	6	31221103	DDAH2	-0.259183	0.858888	NA	NA	NA	NA
JHU_6.31221185	rs17191496	6	31221186	DDAH2	-0.329295	0.828994	NA	NA	NA	NA
JHU_6.31228950	NA	6	31228951	DDAH2	-0.329295	0.828994	NA	NA	NA	NA
JHU_6.31231181	rs112761503	6	31231182	DDAH2	0.300272	0.821882	NA	NA	NA	NA
JHU_6.31240033	NA	6	31240034	DDAH2	-0.329295	0.828994	NA	NA	NA	NA
JHU_6.31248323	rs17192323	6	31248324	DDAH2	-0.30352	0.853468	NA	NA	NA	NA
JHU_6.31249325	rs73392854	6	31249326	DDAH2	-0.286812	0.801832	NA	NA	NA	NA
JHU_6.31264318	rs28894990	6	31264319	DDAH2	-0.18808	0.879699	NA	NA	NA	NA
JHU_6.31270638	rs6930660	6	31270639	DDAH2	0.192205	0.879037	NA	NA	NA	NA
JHU_6.31277825	rs73730053	6	31277826	DDAH2	0.239359	0.861781	NA	NA	NA	NA
JHU_6.31278657	NA	6	31278658	DDAH2	-0.310288	0.726021	NA	NA	NA	NA
JHU_6.31285093	NA	6	31285094	DDAH2	-0.215463	0.881756	NA	NA	NA	NA
JHU_6.31288694	rs73731022	6	31288695	DDAH2	-0.215463	0.881756	NA	NA	NA	NA
JHU_6.31303393	NA	6	31303394	DDAH2	0.195255	0.876926	NA	NA	NA	NA
JHU_6.31303905	rs114617616	6	31303906	DDAH2	-0.360932	0.852529	NA	NA	NA	NA
JHU_6.31303974	rs73728825	6	31303975	DDAH2	0.251792	0.87818	NA	NA	NA	NA
JHU_6.31304097	rs115607159	6	31304098	DDAH2	-0.360932	0.852529	NA	NA	NA	NA
JHU_6.31316570	NA	6	31316571	DDAH2	0.251399	0.838901	NA	NA	NA	NA
JHU_6.31319006	NA	6	31319007	DDAH2	0.328797	0.755085	NA	NA	NA	NA
JHU_6.31319079	NA	6	31319080	DDAH2	0.362858	0.305835	NA	NA	NA	NA
JHU_6.31325886	NA	6	31325887	DDAH2	-0.316659	0.873709	NA	NA	NA	NA
JHU_6.31330344	rs9266319	6	31330345	DDAH2	-0.363967	0.553199	NA	NA	NA	NA
JHU_6.31330974	rs9266333	6	31330975	DDAH2	-0.363967	0.553199	NA	NA	NA	NA
JHU_6.31331206	NA	6	31331207	DDAH2	-0.363967	0.553199	NA	NA	NA	NA
JHU_6.31331382	NA	6	31331383	DDAH2	0.23359	0.847202	NA	NA	NA	NA
JHU_6.31331427	rs9266342	6	31331428	DDAH2	-0.363967	0.553199	NA	NA	NA	NA
JHU_6.31334791	rs9266381	6	31334792	DDAH2	-0.363967	0.553199	NA	NA	NA	NA
JHU_6.31334820	rs2596429	6	31334821	DDAH2	0.340956	0.609092	NA	NA	NA	NA
JHU_6.31335004	NA	6	31335005	DDAH2	-0.363967	0.553199	NA	NA	NA	NA
JHU_6.31335220	rs9266388	6	31335221	DDAH2	-0.363967	0.553199	NA	NA	NA	NA
JHU_6.31336434	NA	6	31336435	DDAH2	-0.363967	0.553199	NA	NA	NA	NA
JHU_6.31336896	rs2596433	6	31336897	DDAH2	0.23359	0.847202	NA	NA	NA	NA
JHU_6.31337114	NA	6	31337115	DDAH2	-0.405474	0.396764	NA	NA	NA	NA
JHU_6.31340157	rs9266490	6	31340158	DDAH2	-0.363967	0.553199	NA	NA	NA	NA
JHU_6.31344849	rs9266598	6	31344850	DDAH2	-0.374869	0.513938	NA	NA	NA	NA
JHU_6.31351213	NA	6	31351214	DDAH2	0.23359	0.847202	NA	NA	NA	NA
JHU_6.31351337	rs3130485	6	31351338	DDAH2	0.23359	0.847202	NA	NA	NA	NA
JHU_6.31351414	rs3099849	6	31351415	DDAH2	0.23359	0.847202	NA	NA	NA	NA
JHU_6.31360945	rs34053403	6	31360946	DDAH2	0.23359	0.847202	NA	NA	NA	NA
JHU_6.31362878	NA	6	31362879	DDAH2	NA	NA	-0.147386	0.880855	NA	NA
JHU_6.31377816	NA	6	31377817	DDAH2	-0.277393	0.779901	NA	NA	NA	NA
JHU_6.31392789	rs2516445	6	31392790	DDAH2	-0.24124	0.837102	NA	NA	NA	NA
JHU_6.32073912	rs1269853	6	32073913	DDAH2	0.330195	0.805323	0.249421	0.844522	NA	NA
JHU_6.32289659	rs2022669	6	32289660	DDAH2	NA	NA	0.191266	0.845764	NA	NA
JHU_6.32331208	rs2223636	6	32331209	DDAH2	NA	NA	-0.163047	0.869045	NA	NA
JHU_6.32341207	rs9378202	6	32341208	DDAH2	NA	NA	-0.371222	0.780975	NA	NA
JHU_6.32415804	rs3006633	6	32415805	DDAH2	-0.250078	0.875776	NA	NA	NA	NA
JHU_6.32418299	rs28895086	6	32418300	DDAH2	-0.250078	0.875776	NA	NA	NA	NA
JHU_6.32419311	NA	6	32419312	DDAH2	-0.353255	0.739495	NA	NA	NA	NA
JHU_6.32453762	NA	6	32453763	DDAH2	NA	NA	-0.185068	0.854879	NA	NA
JHU_6.32454268	rs11008806	6	32454269	DDAH2	NA	NA	-0.225377	0.876876	NA	NA
JHU_6.32459812	NA	6	32459813	DDAH2	NA	NA	-0.208411	0.702865	NA	NA
JHU_6.32479455	NA	6	32479456	DDAH2	NA	NA	-0.225377	0.876876	NA	NA
JHU_6.32479490	rs72508421	6	32479491	DDAH2	NA	NA	-0.195954	0.87895	NA	NA
JHU_6.32479712	rs75803258	6	32479713	DDAH2	NA	NA	-0.226462	0.868452	NA	NA
JHU_6.32480284	NA	6	32480285	DDAH2	NA	NA	-0.237716	0.855483	NA	NA
JHU_6.32481692	NA	6	32481693	DDAH2	NA	NA	-0.19865	0.877563	NA	NA
JHU_6.32482175	NA	6	32482176	DDAH2	NA	NA	-0.203983	0.868452	NA	NA
JHU_6.32485491	NA	6	32485492	DDAH2	NA	NA	-0.24309	0.858192	NA	NA
JHU_6.32485704	rs368833717	6	32485705	DDAH2	NA	NA	-0.226462	0.868452	NA	NA
JHU_6.32486357	rs115773383	6	32486358	DDAH2	NA	NA	-0.237716	0.855483	NA	NA
JHU_6.32487742	NA	6	32487743	DDAH2	NA	NA	-0.237429	0.865989	NA	NA
JHU_6.32488868	rs190866001	6	32488869	DDAH2	NA	NA	-0.205885	0.760321	NA	NA
JHU_6.32491106	NA	6	32491107	DDAH2	NA	NA	-0.237716	0.855483	NA	NA
JHU_6.32491308	NA	6	32491309	DDAH2	NA	NA	-0.23489	0.861524	NA	NA
JHU_6.32491658	NA	6	32491659	DDAH2	NA	NA	-0.179242	0.867606	NA	NA
JHU_6.32491760	rs113817081	6	32491761	DDAH2	NA	NA	-0.226462	0.868452	NA	NA
JHU_6.32491836	NA	6	32491837	DDAH2	NA	NA	-0.253404	0.835729	NA	NA
JHU_6.32491878	rs72508447	6	32491879	DDAH2	NA	NA	-0.226462	0.868452	NA	NA
JHU_6.32492031	NA	6	32492032	DDAH2	NA	NA	-0.179242	0.867606	NA	NA
JHU_6.32492299	NA	6	32492300	DDAH2	NA	NA	-0.237716	0.855483	NA	NA
JHU_6.32492906	NA	6	32492907	DDAH2	NA	NA	-0.237716	0.855483	NA	NA
JHU_6.32493459	NA	6	32493460	DDAH2	NA	NA	-0.180602	0.86349	NA	NA
JHU_6.32493484	NA	6	32493485	DDAH2	NA	NA	-0.226462	0.868452	NA	NA
JHU_6.32494206	NA	6	32494207	DDAH2	NA	NA	-0.237716	0.855483	NA	NA
JHU_6.32494754	NA	6	32494755	DDAH2	NA	NA	-0.226462	0.868452	NA	NA
JHU_6.32496546	NA	6	32496547	DDAH2	NA	NA	-0.237716	0.855483	NA	NA
JHU_6.32501310	rs115202951	6	32501311	DDAH2	NA	NA	-0.172859	0.859978	NA	NA
JHU_6.32501864	rs72851043	6	32501865	DDAH2	NA	NA	-0.163145	0.877	NA	NA
JHU_6.32502272	NA	6	32502273	DDAH2	NA	NA	-0.174753	0.857081	NA	NA
JHU_6.32504014	rs67894469	6	32504015	DDAH2	NA	NA	-0.195954	0.87895	NA	NA
JHU_6.32504712	rs73727944	6	32504713	DDAH2	NA	NA	-0.163145	0.877	NA	NA
JHU_6.32505432	NA	6	32505433	DDAH2	NA	NA	-0.227039	0.87565	NA	NA
JHU_6.32505639	rs72508471	6	32505640	DDAH2	NA	NA	-0.195954	0.87895	NA	NA
JHU_6.32509060	rs72492303	6	32509061	DDAH2	NA	NA	-0.163145	0.877	NA	NA
JHU_6.32509178	rs66713918	6	32509179	DDAH2	NA	NA	-0.195954	0.87895	NA	NA
JHU_6.32509518	rs72492307	6	32509519	DDAH2	NA	NA	-0.163145	0.877	NA	NA
JHU_6.32512551	NA	6	32512552	DDAH2	NA	NA	-0.207148	0.721976	NA	NA
JHU_6.32514283	rs66863443	6	32514284	DDAH2	NA	NA	-0.195954	0.87895	NA	NA
JHU_6.32518102	NA	6	32518103	DDAH2	NA	NA	0.217561	0.867485	NA	NA
JHU_6.32519390	rs79638048	6	32519391	DDAH2	NA	NA	0.140282	0.880037	NA	NA
JHU_6.32519557	rs73729116	6	32519558	DDAH2	NA	NA	-0.185256	0.855655	NA	NA
JHU_6.32523555	NA	6	32523556	DDAH2	NA	NA	-0.204766	0.807463	NA	NA
JHU_6.32525269	NA	6	32525270	DDAH2	NA	NA	-0.237716	0.855483	NA	NA
JHU_6.32526489	rs68176300	6	32526490	DDAH2	NA	NA	-0.225377	0.876876	NA	NA
JHU_6.32526618	NA	6	32526619	DDAH2	NA	NA	-0.217561	0.867485	NA	NA
JHU_6.32526642	NA	6	32526643	DDAH2	NA	NA	0.17401	0.875756	NA	NA
JHU_6.32530053	NA	6	32530054	DDAH2	NA	NA	-0.207148	0.721976	NA	NA
JHU_6.32530406	NA	6	32530407	DDAH2	NA	NA	-0.294464	0.721058	NA	NA
JHU_6.32531294	rs66869156	6	32531295	DDAH2	NA	NA	-0.226462	0.868452	NA	NA
JHU_6.32533130	rs71536585	6	32533131	DDAH2	NA	NA	-0.226462	0.868452	NA	NA
JHU_6.32534671	rs71538506	6	32534672	DDAH2	NA	NA	-0.226462	0.868452	NA	NA
JHU_6.32536985	NA	6	32536986	DDAH2	NA	NA	-0.217561	0.867485	NA	NA
JHU_6.32537225	rs113325568	6	32537226	DDAH2	NA	NA	-0.219966	0.877569	NA	NA
JHU_6.32538555	NA	6	32538556	DDAH2	NA	NA	-0.234677	0.842399	NA	NA
JHU_6.32538849	NA	6	32538850	DDAH2	NA	NA	-0.174536	0.848119	NA	NA
JHU_6.32541654	NA	6	32541655	DDAH2	NA	NA	-0.167098	0.871502	NA	NA
JHU_6.32542132	NA	6	32542133	DDAH2	NA	NA	-0.215117	0.760497	NA	NA
JHU_6.32542289	NA	6	32542290	DDAH2	NA	NA	-0.226462	0.868452	NA	NA
JHU_6.32542678	NA	6	32542679	DDAH2	NA	NA	-0.163145	0.877	NA	NA
JHU_6.32542710	NA	6	32542711	DDAH2	NA	NA	-0.183195	0.824331	NA	NA
JHU_6.32542793	NA	6	32542794	DDAH2	NA	NA	-0.172763	0.859154	NA	NA
JHU_6.32543047	NA	6	32543048	DDAH2	NA	NA	-0.202902	0.833374	NA	NA
JHU_6.32543160	NA	6	32543161	DDAH2	NA	NA	-0.186253	0.830512	NA	NA
JHU_6.32543224	NA	6	32543225	DDAH2	NA	NA	-0.17842	0.83798	NA	NA
JHU_6.32543267	NA	6	32543268	DDAH2	NA	NA	-0.184266	0.819964	NA	NA
JHU_6.32543297	NA	6	32543298	DDAH2	NA	NA	-0.198337	0.832977	NA	NA
JHU_6.32544499	rs9269565	6	32544500	DDAH2	NA	NA	-0.163145	0.877	NA	NA
JHU_6.32544971	NA	6	32544972	DDAH2	NA	NA	-0.173554	0.857678	NA	NA
JHU_6.32545643	NA	6	32545644	DDAH2	NA	NA	-0.163145	0.877	NA	NA
JHU_6.32545924	NA	6	32545925	DDAH2	NA	NA	-0.190146	0.803592	NA	NA
JHU_6.32546985	NA	6	32546986	DDAH2	NA	NA	-0.216163	0.755951	NA	NA
JHU_6.32548785	NA	6	32548786	DDAH2	NA	NA	-0.207633	0.784198	NA	NA
JHU_6.32550271	NA	6	32550272	DDAH2	NA	NA	-0.199777	0.844215	NA	NA
JHU_6.32551067	rs9269895	6	32551068	DDAH2	NA	NA	-0.226462	0.868452	NA	NA
JHU_6.32551567	NA	6	32551568	DDAH2	NA	NA	-0.227545	0.764586	NA	NA
JHU_6.32551679	NA	6	32551680	DDAH2	NA	NA	-0.201728	0.82723	NA	NA
JHU_6.32551719	NA	6	32551720	DDAH2	NA	NA	-0.226462	0.868452	NA	NA
JHU_6.32554415	NA	6	32554416	DDAH2	NA	NA	-0.237716	0.855483	NA	NA
JHU_6.32554773	rs9270107	6	32554774	DDAH2	NA	NA	-0.202902	0.833374	NA	NA
JHU_6.32570148	NA	6	32570149	DDAH2	NA	NA	0.144126	0.875067	NA	NA
JHU_6.32587785	NA	6	32587786	DDAH2	NA	NA	-0.200244	0.78116	NA	NA
JHU_6.32588343	NA	6	32588344	DDAH2	NA	NA	-0.208085	0.646287	NA	NA
JHU_6.32588605	rs9271466	6	32588606	DDAH2	NA	NA	-0.241962	0.817371	NA	NA
JHU_6.32588664	NA	6	32588665	DDAH2	NA	NA	-0.178415	0.854324	NA	NA
JHU_6.32589982	rs9271538	6	32589983	DDAH2	NA	NA	-0.17814	0.854938	NA	NA
JHU_6.32590096	rs9271543	6	32590097	DDAH2	NA	NA	-0.219596	0.725546	NA	NA
JHU_6.32590472	NA	6	32590473	DDAH2	NA	NA	-0.228237	0.722234	NA	NA
JHU_6.32620830	NA	6	32620831	DDAH2	0.35097	0.881152	0.334058	0.831225	NA	NA
JHU_6.32626052	rs28633132	6	32626053	DDAH2	-0.223114	0.867987	NA	NA	NA	NA
JHU_6.32633152	NA	6	32633153	DDAH2	-0.17651	0.874714	NA	NA	NA	NA
JHU_6.32659896	rs35472814	6	32659897	DDAH2	-0.209591	0.874861	NA	NA	NA	NA
JHU_6.32664037	rs35900855	6	32664038	DDAH2	-0.209591	0.874861	NA	NA	NA	NA
JHU_6.32665124	rs17212462	6	32665125	DDAH2	-0.209591	0.874861	NA	NA	NA	NA
JHU_6.32665152	NA	6	32665153	DDAH2	-0.209591	0.874861	NA	NA	NA	NA
JHU_6.32665538	NA	6	32665539	DDAH2	-0.209591	0.874861	NA	NA	NA	NA
JHU_6.32666629	rs111848638	6	32666630	DDAH2	-0.209591	0.874861	NA	NA	NA	NA
JHU_6.32668728	NA	6	32668729	DDAH2	-0.199112	0.865124	NA	NA	NA	NA
JHU_6.32669112	rs72847183	6	32669113	DDAH2	-0.209591	0.874861	NA	NA	NA	NA
JHU_6.32672245	NA	6	32672246	DDAH2	-0.199112	0.865124	NA	NA	NA	NA
JHU_6.32672522	NA	6	32672523	DDAH2	-0.215144	0.838517	NA	NA	NA	NA
JHU_6.32672528	rs9275474	6	32672529	DDAH2	-0.199112	0.865124	NA	NA	NA	NA
JHU_6.32673276	rs77801483	6	32673277	DDAH2	-0.209591	0.874861	NA	NA	NA	NA
JHU_6.32674528	NA	6	32674529	DDAH2	-0.209591	0.874861	NA	NA	NA	NA
JHU_6.32679182	rs9275574	6	32679183	DDAH2	-0.221427	0.856547	NA	NA	NA	NA
kgp10384772	NA	6	30715790	DDAH2	NA	NA	-0.196337	0.875141	NA	NA
kgp10472146	NA	6	31233280	DDAH2	-0.329295	0.828994	NA	NA	NA	NA
kgp1113638	rs1055384	6	31501558	DDAH2	0.269583	0.876299	NA	NA	NA	NA
kgp1269319	rs3094190	6	31140073	DDAH2	-0.175585	0.877377	NA	NA	NA	NA
kgp17159519	rs73728586	6	31435428	DDAH2	0.228944	0.87503	NA	NA	NA	NA
kgp17467674	rs10484555	6	31281465	DDAH2	-0.333859	0.873806	NA	NA	NA	NA
kgp1791138	rs394038	6	32208698	DDAH2	NA	NA	-0.180091	0.811133	NA	NA
kgp203403	NA	6	31317697	DDAH2	0.251792	0.87818	NA	NA	NA	NA
kgp2415937	rs73730049	6	31273743	DDAH2	0.264557	0.865642	NA	NA	NA	NA
kgp243842	rs3095317	6	31088671	DDAH2	NA	NA	-0.216868	0.804549	NA	NA
kgp2762023	rs114169440	6	32662921	DDAH2	-0.209591	0.874861	NA	NA	NA	NA
kgp3001561	NA	6	31085770	DDAH2	NA	NA	-0.207051	0.624605	NA	NA
kgp6075918	NA	6	31221628	DDAH2	-0.294895	0.816633	NA	NA	NA	NA
kgp6230835	rs9461666	6	31207763	DDAH2	-0.238246	0.878216	NA	NA	NA	NA
kgp6704186	rs9266658	6	31347644	DDAH2	-0.356841	0.596385	NA	NA	NA	NA
kgp7390023	rs79973795	6	32505443	DDAH2	NA	NA	-0.185256	0.855655	NA	NA
kgp8045194	rs76817401	6	32501122	DDAH2	NA	NA	-0.195954	0.87895	NA	NA
kgp823990	rs75460132	6	32504955	DDAH2	NA	NA	-0.163145	0.877	NA	NA
kgp8363829	rs58749093	6	31365864	DDAH2	0.299795	0.796241	NA	NA	NA	NA
kgp8633073	rs114034507	6	31213318	DDAH2	-0.329295	0.828994	NA	NA	NA	NA
kgp8791876	rs72847174	6	32668026	DDAH2	-0.209591	0.874861	NA	NA	NA	NA
kgp9580346	rs67382147	6	32507752	DDAH2	NA	NA	-0.195954	0.87895	NA	NA
rs10081114	rs10081114	6	31271469	DDAH2	-0.32808	0.807181	NA	NA	NA	NA
rs1042145	rs1042145	6	31083328	DDAH2	NA	NA	-0.21139	0.596667	NA	NA
rs1042146	rs1042146	6	31083169	DDAH2	NA	NA	-0.21139	0.596667	NA	NA
rs1042147	rs1042147	6	31083156	DDAH2	NA	NA	-0.215735	0.569357	NA	NA
rs1042149	rs1042149	6	31082960	DDAH2	NA	NA	-0.21139	0.596667	NA	NA
rs10456391	NA	6	31102377	DDAH2	NA	NA	-0.230777	0.767699	NA	NA
rs10484561	rs10484561	6	32665420	DDAH2	-0.209591	0.874861	NA	NA	NA	NA
rs1049724	rs1049724	6	31236862	DDAH2	0.300272	0.821882	NA	NA	NA	NA
rs1055388	rs1055388	6	31501737	DDAH2	NA	NA	-0.506244	0.625055	NA	NA
rs1062470	rs1062470	6	31084435	DDAH2	NA	NA	-0.183144	0.779289	NA	NA
rs10947109	rs10947109	6	30836225	DDAH2	-0.392427	0.779369	NA	NA	NA	NA
rs10947332	rs10947332	6	32677440	DDAH2	-0.209591	0.874861	NA	NA	NA	NA
rs112148530	NA	6	30917482	DDAH2	-0.369218	0.873546	-0.341306	0.831735	NA	NA
rs113727715	rs113727715	6	31314023	DDAH2	-0.360932	0.852529	NA	NA	NA	NA
rs114746518	rs114746518	6	31300473	DDAH2	-0.316659	0.873709	NA	NA	NA	NA
rs114948848	rs114948848	6	32664797	DDAH2	-0.209591	0.874861	NA	NA	NA	NA
rs115255544	rs115255544	6	32664628	DDAH2	-0.209591	0.874861	NA	NA	NA	NA
rs11575842	rs11575842	6	31557226	DDAH2	0.372783	0.863947	NA	NA	NA	NA
rs11969717	rs11969717	6	31002263	DDAH2	-0.330973	0.81907	-0.256485	0.844558	NA	NA
rs12110470	rs12110470	6	30997816	DDAH2	-0.215887	0.850384	-0.170837	0.865688	NA	NA
rs12110785	rs12110785	6	30997824	DDAH2	-0.272576	0.829604	-0.247231	0.768596	NA	NA
rs12207756	rs12207756	6	31086682	DDAH2	0.216853	0.840261	0.178281	0.84221	NA	NA
rs12526612	rs12526612	6	32653598	DDAH2	-0.209591	0.874861	NA	NA	NA	NA
rs12529093	rs12529093	6	32415858	DDAH2	-0.250078	0.875776	NA	NA	NA	NA
rs12665745	rs12665745	6	31441901	DDAH2	NA	NA	0.21015	0.878393	NA	NA
rs1269851	rs1269851	6	32092207	DDAH2	NA	NA	0.220866	0.87565	NA	NA
rs13194877	rs13194877	6	32655548	DDAH2	-0.209591	0.874861	NA	NA	NA	NA
rs13201757	rs13201757	6	31087060	DDAH2	0.216853	0.840261	0.178281	0.84221	NA	NA
rs13209059	rs13209059	6	32416078	DDAH2	-0.250078	0.875776	NA	NA	NA	NA
rs13209234	rs13209234	6	32415975	DDAH2	-0.250078	0.875776	NA	NA	NA	NA
rs13218331	rs13218331	6	32411362	DDAH2	-0.250078	0.875776	NA	NA	NA	NA
rs13220657	rs13220657	6	32424031	DDAH2	-0.250078	0.875776	NA	NA	NA	NA
rs145281025	rs145281025	6	32674252	DDAH2	-0.209591	0.874861	NA	NA	NA	NA
rs1612904	rs1612904	6	32669018	DDAH2	0.187613	0.863941	NA	NA	NA	NA
rs1624944	rs1624944	6	30973535	DDAH2	NA	NA	-0.202184	0.802566	NA	NA
rs16899160	rs16899160	6	31256667	DDAH2	0.264557	0.865642	NA	NA	NA	NA
rs17189749	rs17189749	6	30904535	DDAH2	-0.369218	0.873546	-0.341306	0.831735	NA	NA
rs17202717	rs17202717	6	32397863	DDAH2	-0.259679	0.882109	NA	NA	NA	NA
rs17207043	rs17207043	6	31477429	DDAH2	0.28599	0.864369	NA	NA	NA	NA
rs17212483	rs17212483	6	32665250	DDAH2	-0.209591	0.874861	NA	NA	NA	NA
rs17212553	rs17212553	6	32665687	DDAH2	-0.209591	0.874861	NA	NA	NA	NA
rs17427445	rs17427445	6	32663764	DDAH2	-0.209591	0.874861	NA	NA	NA	NA
rs17427564	rs17427564	6	32667067	DDAH2	-0.209591	0.874861	NA	NA	NA	NA
rs17496549	rs17496549	6	32409708	DDAH2	-0.259679	0.882109	NA	NA	NA	NA
rs1794275	rs1794275	6	32671248	DDAH2	-0.195404	0.867394	NA	NA	NA	NA
rs1800629	rs1800629	6	31543031	DDAH2	0.314931	0.795667	NA	NA	NA	NA
rs204890	rs204890	6	32085598	DDAH2	NA	NA	0.220866	0.87565	NA	NA
rs204892	rs204892	6	32097891	DDAH2	NA	NA	0.238972	0.80155	NA	NA
rs204894	rs204894	6	32093922	DDAH2	NA	NA	0.228466	0.83717	NA	NA
rs204989	rs204989	6	32161852	DDAH2	NA	NA	0.193885	0.850046	NA	NA
rs204990	rs204990	6	32161430	DDAH2	NA	NA	0.16162	0.873887	NA	NA
rs204991	rs204991	6	32161366	DDAH2	NA	NA	0.158832	0.878911	NA	NA
rs204992	rs204992	6	32156908	DDAH2	NA	NA	0.199816	0.835314	NA	NA
rs204994	rs204994	6	32154998	DDAH2	NA	NA	0.182915	0.815816	NA	NA
rs204995	rs204995	6	32154285	DDAH2	NA	NA	0.213233	0.640887	NA	NA
rs2050189	rs2050189	6	32339647	DDAH2	-0.558555	0.557856	NA	NA	NA	NA
rs206015	rs206015	6	32182759	DDAH2	NA	NA	0.196967	0.846954	NA	NA
rs2075580	rs2075580	6	31503975	DDAH2	NA	NA	-0.506244	0.625055	NA	NA
rs2076537	rs2076537	6	32317635	DDAH2	NA	NA	-0.163047	0.869045	NA	NA
rs2076539	rs2076539	6	32317467	DDAH2	NA	NA	-0.163047	0.869045	NA	NA
rs2206618	rs2206618	6	32324544	DDAH2	NA	NA	0.160693	0.842044	NA	NA
rs2233965	rs2233965	6	31080899	DDAH2	-0.258207	0.871868	-0.285058	0.696967	NA	NA
rs2233967	rs2233967	6	31080828	DDAH2	-0.27031	0.879672	-0.379615	0.362774	NA	NA
rs2233977	rs2233977	6	31079894	DDAH2	NA	NA	-0.235464	0.693816	NA	NA
rs2239520	rs2239520	6	31088922	DDAH2	NA	NA	-0.216868	0.804549	NA	NA
rs2239522	rs2239522	6	31089389	DDAH2	NA	NA	-0.186129	0.780773	NA	NA
rs2239525	rs2239525	6	31509372	DDAH2	NA	NA	-0.506244	0.625055	NA	NA
rs2239526	rs2239526	6	31509432	DDAH2	NA	NA	-0.506244	0.625055	NA	NA
rs2239528	rs2239528	6	31510105	DDAH2	NA	NA	-0.506244	0.625055	NA	NA
rs2240059	rs2240059	6	31120614	DDAH2	NA	NA	0.173562	0.878834	NA	NA
rs2240062	rs2240062	6	31114762	DDAH2	-0.359646	0.874418	NA	NA	NA	NA
rs2244020	rs2244020	6	31347451	DDAH2	0.276006	0.634153	NA	NA	NA	NA
rs2244027	rs2244027	6	31347566	DDAH2	-0.183082	0.867608	NA	NA	NA	NA
rs2249231	rs2249231	6	31043232	DDAH2	0.184674	0.853336	0.139586	0.88108	NA	NA
rs2256175	rs2256175	6	31380449	DDAH2	0.213027	0.838103	NA	NA	NA	NA
rs2256183	rs2256183	6	31380529	DDAH2	0.213027	0.838103	NA	NA	NA	NA
rs2394972	NA	6	31311760	DDAH2	0.306362	0.767751	NA	NA	NA	NA
rs2442726	NA	6	31319891	DDAH2	0.337334	0.510705	NA	NA	NA	NA
rs2442741	rs2442741	6	31346079	DDAH2	-0.178797	0.852311	NA	NA	NA	NA
rs2507974	rs2507974	6	31352149	DDAH2	0.23359	0.847202	NA	NA	NA	NA
rs2507982	rs2507982	6	31346193	DDAH2	0.23359	0.847202	NA	NA	NA	NA
rs2507995	rs2507995	6	31319215	DDAH2	0.33612	0.867973	NA	NA	NA	NA
rs2516448	rs2516448	6	31390410	DDAH2	0.234117	0.808457	NA	NA	NA	NA
rs2516472	rs2516472	6	31394700	DDAH2	-0.24124	0.837102	NA	NA	NA	NA
rs2517471	rs2517471	6	31052098	DDAH2	0.184674	0.853336	0.139586	0.88108	NA	NA
rs2517488	rs2517488	6	31042811	DDAH2	0.194688	0.831372	0.199301	0.647755	NA	NA
rs2517497	rs2517497	6	31036783	DDAH2	0.184674	0.853336	0.139586	0.88108	NA	NA
rs2517500	rs2517500	6	31033509	DDAH2	0.194688	0.831372	0.199301	0.647755	NA	NA
rs2517510	rs2517510	6	31030122	DDAH2	0.184674	0.853336	0.139586	0.88108	NA	NA
rs2517516	rs2517516	6	31028920	DDAH2	0.184674	0.853336	0.139586	0.88108	NA	NA
rs2517523	rs2517523	6	31026434	DDAH2	0.184674	0.853336	0.139586	0.88108	NA	NA
rs2523485	rs2523485	6	31351035	DDAH2	0.340956	0.609092	NA	NA	NA	NA
rs2523486	rs2523486	6	31350943	DDAH2	0.23359	0.847202	NA	NA	NA	NA
rs2523488	rs2523488	6	31350855	DDAH2	0.23359	0.847202	NA	NA	NA	NA
rs2523504	rs2523504	6	31510858	DDAH2	-0.286499	0.874015	-0.267103	0.828264	NA	NA
rs2523518	rs2523518	6	31341128	DDAH2	0.23359	0.847202	NA	NA	NA	NA
rs2523545	NA	6	31333499	DDAH2	0.212741	0.85213	NA	NA	NA	NA
rs2523554	rs2523554	6	31331829	DDAH2	0.284564	0.62048	NA	NA	NA	NA
rs2523557	rs2523557	6	31331257	DDAH2	0.212741	0.85213	NA	NA	NA	NA
rs2523558	rs2523558	6	31331037	DDAH2	0.284564	0.62048	NA	NA	NA	NA
rs2523644	rs2523644	6	31342484	DDAH2	0.23359	0.847202	NA	NA	NA	NA
rs2523671	rs2523671	6	31437318	DDAH2	NA	NA	-0.443633	0.798102	NA	NA
rs2523691	rs2523691	6	31420687	DDAH2	-0.24124	0.837102	NA	NA	NA	NA
rs2523838	rs2523838	6	31032358	DDAH2	0.184674	0.853336	0.139586	0.88108	NA	NA
rs2523852	rs2523852	6	31023868	DDAH2	0.184674	0.853336	0.139586	0.88108	NA	NA
rs2523860	rs2523860	6	31045574	DDAH2	0.199342	0.819192	0.18815	0.717282	NA	NA
rs2523880	rs2523880	6	31042769	DDAH2	0.184674	0.853336	0.139586	0.88108	NA	NA
rs2523881	rs2523881	6	31042608	DDAH2	0.194688	0.831372	0.199301	0.647755	NA	NA
rs2523883	NA	6	31042070	DDAH2	0.194688	0.831372	0.199301	0.647755	NA	NA
rs2523886	rs2523886	6	31040764	DDAH2	0.184674	0.853336	0.139586	0.88108	NA	NA
rs2523888	rs2523888	6	31040720	DDAH2	0.193801	0.830075	0.143021	0.870322	NA	NA
rs2523889	NA	6	31040298	DDAH2	0.186776	0.848329	NA	NA	NA	NA
rs2523891	rs2523891	6	31038976	DDAH2	0.194688	0.831372	0.199301	0.647755	NA	NA
rs2524099	rs2524099	6	31236051	DDAH2	0.325899	0.528454	NA	NA	NA	NA
rs2534674	rs2534674	6	31465103	DDAH2	NA	NA	-0.276684	0.780975	NA	NA
rs2535310	rs78845581	6	31053257	DDAH2	0.189462	0.844078	0.185227	0.743027	NA	NA
rs2535311	rs2535311	6	31052684	DDAH2	0.194688	0.831372	0.199301	0.647755	NA	NA
rs2555456	rs2555456	6	32102231	DDAH2	NA	NA	0.220866	0.87565	NA	NA
rs2596427	rs2596427	6	31334393	DDAH2	0.23359	0.847202	NA	NA	NA	NA
rs2596438	rs2596438	6	31339871	DDAH2	0.23359	0.847202	NA	NA	NA	NA
rs2596446	rs2596446	6	31440195	DDAH2	NA	NA	-0.443633	0.798102	NA	NA
rs2596449	rs2596449	6	31438390	DDAH2	NA	NA	-0.443633	0.798102	NA	NA
rs2596458	rs2596458	6	31417647	DDAH2	-0.24124	0.837102	NA	NA	NA	NA
rs2596460	rs2596460	6	31417510	DDAH2	-0.24124	0.837102	NA	NA	NA	NA
rs2596480	rs2596480	6	31425985	DDAH2	-0.226891	0.859123	NA	NA	NA	NA
rs2596499	rs2596499	6	31321429	DDAH2	-0.270008	0.844174	NA	NA	NA	NA
rs2596530	rs2596530	6	31387373	DDAH2	0.234117	0.808457	NA	NA	NA	NA
rs2596548	rs2596548	6	31330546	DDAH2	0.23359	0.847202	NA	NA	NA	NA
rs2734583	rs2734583	6	31505480	DDAH2	0.269583	0.876299	NA	NA	NA	NA
rs28360975	rs28360975	6	30978834	DDAH2	NA	NA	0.172994	0.844558	NA	NA
rs2844505	rs2844505	6	31439063	DDAH2	NA	NA	-0.443633	0.798102	NA	NA
rs2844507	rs2844507	6	31436581	DDAH2	NA	NA	-0.438114	0.805548	NA	NA
rs2844513	rs2844513	6	31388214	DDAH2	0.213027	0.838103	NA	NA	NA	NA
rs2844514	rs2844514	6	31380340	DDAH2	0.213027	0.838103	NA	NA	NA	NA
rs2844532	NA	6	31351175	DDAH2	-0.208505	0.83685	NA	NA	NA	NA
rs2844546	rs2844546	6	31344657	DDAH2	0.399617	0.845557	NA	NA	NA	NA
rs2844575	rs2844575	6	31334945	DDAH2	-0.201988	0.841151	NA	NA	NA	NA
rs2844621	rs2844621	6	31241537	DDAH2	-0.21987	0.878216	NA	NA	NA	NA
rs2844641	rs2844641	6	31037794	DDAH2	0.184674	0.853336	0.139586	0.88108	NA	NA
rs2849016	rs2849016	6	32209262	DDAH2	NA	NA	-0.161718	0.861984	NA	NA
rs28490179	rs28490179	6	32519005	DDAH2	NA	NA	-0.195954	0.87895	NA	NA
rs2853926	rs2853926	6	31263051	DDAH2	-0.21086	0.835117	NA	NA	NA	NA
rs2853977	rs2853977	6	31379304	DDAH2	0.213027	0.838103	NA	NA	NA	NA
rs28542332	rs28542332	6	31243465	DDAH2	0.344103	0.743096	NA	NA	NA	NA
rs2857596	rs2857596	6	31567422	DDAH2	0.279672	0.818529	NA	NA	NA	NA
rs28729827	rs28729827	6	31475811	DDAH2	NA	NA	-0.294442	0.789714	NA	NA
rs28732110	rs28732110	6	31263369	DDAH2	-0.18808	0.879699	NA	NA	NA	NA
rs28732112	rs28732112	6	31263403	DDAH2	-0.18808	0.879699	NA	NA	NA	NA
rs28732227	NA	6	32427361	DDAH2	-0.250078	0.875776	NA	NA	NA	NA
rs28732229	rs28732229	6	32427381	DDAH2	-0.250078	0.875776	NA	NA	NA	NA
rs28894983	rs28894983	6	31263640	DDAH2	-0.18808	0.879699	NA	NA	NA	NA
rs28895028	rs28895028	6	32415211	DDAH2	-0.250078	0.875776	NA	NA	NA	NA
rs28895032	rs28895032	6	32416189	DDAH2	-0.250078	0.875776	NA	NA	NA	NA
rs28895103	rs28895103	6	32419464	DDAH2	-0.250078	0.875776	NA	NA	NA	NA
rs28895136	rs28895136	6	32421504	DDAH2	-0.250078	0.875776	NA	NA	NA	NA
rs28895205	rs28895205	6	32425304	DDAH2	-0.250078	0.875776	NA	NA	NA	NA
rs2894179	rs2894179	6	31066671	DDAH2	NA	NA	-0.256691	0.802459	NA	NA
rs2894207	rs2894207	6	31263751	DDAH2	-0.18808	0.879699	NA	NA	NA	NA
rs2905759	rs2905759	6	31044468	DDAH2	0.194688	0.831372	0.199301	0.647755	NA	NA
rs3016014	rs3016014	6	31351153	DDAH2	0.23359	0.847202	NA	NA	NA	NA
rs3020644	rs3020644	6	31894626	DDAH2	0.379404	0.853336	0.309912	0.856702	NA	NA
rs3093988	rs3093988	6	31492453	DDAH2	0.269583	0.876299	NA	NA	NA	NA
rs3094005	NA	6	31465047	DDAH2	0.269583	0.876299	NA	NA	NA	NA
rs3094115	rs3094115	6	30738469	DDAH2	NA	NA	-0.146338	0.8581	NA	NA
rs3094208	NA	6	31090672	DDAH2	NA	NA	-0.246152	0.625342	NA	NA
rs3094214	rs3094214	6	31085382	DDAH2	NA	NA	-0.21139	0.596667	NA	NA
rs3094216	rs3094216	6	31084048	DDAH2	NA	NA	-0.185352	0.778266	NA	NA
rs3094217	rs3094217	6	31083656	DDAH2	NA	NA	-0.21139	0.596667	NA	NA
rs3094219	rs3094219	6	31083286	DDAH2	NA	NA	-0.21139	0.596667	NA	NA
rs3094220	rs3094220	6	31082987	DDAH2	NA	NA	-0.185352	0.778266	NA	NA
rs3094225	rs3094225	6	31113052	DDAH2	NA	NA	0.168493	0.850347	NA	NA
rs3094682	rs3094682	6	31264461	DDAH2	0.264557	0.865642	NA	NA	NA	NA
rs3095297	rs3095297	6	31083729	DDAH2	NA	NA	-0.183144	0.779289	NA	NA
rs3095298	rs3095298	6	31082932	DDAH2	NA	NA	-0.185352	0.778266	NA	NA
rs3095302	rs3095302	6	31093066	DDAH2	NA	NA	-0.275626	0.431891	NA	NA
rs3095310	NA	6	31091447	DDAH2	NA	NA	-0.246152	0.625342	NA	NA
rs3095312	NA	6	31090837	DDAH2	NA	NA	-0.246152	0.625342	NA	NA
rs3095324	NA	6	31087133	DDAH2	NA	NA	-0.216868	0.804549	NA	NA
rs3117116	rs3117116	6	32367017	DDAH2	0.269778	0.851494	NA	NA	NA	NA
rs3117122	rs3117122	6	32316604	DDAH2	NA	NA	-0.163047	0.869045	NA	NA
rs3117134	rs3117134	6	32313550	DDAH2	NA	NA	-0.163047	0.869045	NA	NA
rs3130055	rs3130055	6	31497399	DDAH2	NA	NA	-0.506244	0.625055	NA	NA
rs3130303	rs3130303	6	32205867	DDAH2	NA	NA	-0.265273	0.812333	NA	NA
rs3130304	rs3130304	6	32207181	DDAH2	NA	NA	-0.222246	0.861823	NA	NA
rs3130521	rs3130521	6	31196376	DDAH2	NA	NA	-0.220155	0.825193	NA	NA
rs3130552	rs3130552	6	31082127	DDAH2	NA	NA	-0.196263	0.737292	NA	NA
rs3130553	rs3130553	6	31082285	DDAH2	NA	NA	-0.16302	0.858801	NA	NA
rs3130555	NA	6	31085547	DDAH2	NA	NA	-0.21139	0.596667	NA	NA
rs3130564	rs3130564	6	31101674	DDAH2	NA	NA	-0.287953	0.832261	NA	NA
rs3130573	rs3130573	6	31106268	DDAH2	NA	NA	-0.185423	0.760833	NA	NA
rs3130615	rs3130615	6	31475413	DDAH2	NA	NA	-0.267578	0.833137	NA	NA
rs3130977	rs3130977	6	31081989	DDAH2	NA	NA	-0.190679	0.764829	NA	NA
rs3130979	rs3130979	6	31082197	DDAH2	NA	NA	-0.196263	0.737292	NA	NA
rs3130980	NA	6	31082404	DDAH2	NA	NA	-0.186772	0.767333	NA	NA
rs3130982	rs74009258	6	31084075	DDAH2	NA	NA	-0.21139	0.596667	NA	NA
rs3130983	rs3130983	6	31084792	DDAH2	NA	NA	-0.21139	0.596667	NA	NA
rs3130990	rs3130990	6	31087286	DDAH2	NA	NA	-0.183144	0.779289	NA	NA
rs3130991	NA	6	31087354	DDAH2	NA	NA	-0.183144	0.779289	NA	NA
rs3130995	rs3130995	6	31090552	DDAH2	NA	NA	-0.183144	0.779289	NA	NA
rs3130996	NA	6	31090843	DDAH2	NA	NA	-0.183144	0.779289	NA	NA
rs3130999	rs3130999	6	31091197	DDAH2	NA	NA	-0.246152	0.625342	NA	NA
rs3131001	rs3131001	6	31091531	DDAH2	NA	NA	-0.193084	0.754566	NA	NA
rs3131003	rs3131003	6	31093482	DDAH2	NA	NA	-0.281117	0.399744	NA	NA
rs3131643	rs3131643	6	31442782	DDAH2	0.253845	0.875776	NA	NA	NA	NA
rs3132468	rs3132468	6	31475486	DDAH2	NA	NA	-0.267578	0.833137	NA	NA
rs3132470	rs3132470	6	31451370	DDAH2	0.269583	0.876299	NA	NA	NA	NA
rs3132542	rs3132542	6	31091163	DDAH2	NA	NA	-0.246152	0.625342	NA	NA
rs3132550	rs3132550	6	31086048	DDAH2	NA	NA	-0.285551	0.518956	NA	NA
rs3132564	rs3132564	6	31047620	DDAH2	0.201137	0.810098	0.172769	0.779962	NA	NA
rs3132949	rs3132949	6	32195935	DDAH2	NA	NA	-0.155208	0.855179	NA	NA
rs3132954	rs3132954	6	32311459	DDAH2	NA	NA	-0.175384	0.839286	NA	NA
rs3134769	NA	6	31205754	DDAH2	NA	NA	-0.213704	0.877746	NA	NA
rs3134930	NA	6	32191620	DDAH2	NA	NA	-0.246588	0.796213	NA	NA
rs3135343	rs3135343	6	32396313	DDAH2	-0.299075	0.713834	NA	NA	NA	NA
rs3177928	rs3177928	6	32412435	DDAH2	-0.250078	0.875776	NA	NA	NA	NA
rs34492195	rs34492195	6	32670833	DDAH2	-0.209591	0.874861	NA	NA	NA	NA
rs34553558	rs34553558	6	31349432	DDAH2	-0.215019	0.863723	NA	NA	NA	NA
rs34677551	rs34677551	6	32663936	DDAH2	-0.209591	0.874861	NA	NA	NA	NA
rs34984116	rs34984116	6	32636392	DDAH2	-0.209591	0.874861	NA	NA	NA	NA
rs35332745	rs35332745	6	32674225	DDAH2	-0.209591	0.874861	NA	NA	NA	NA
rs35678932	rs35678932	6	32666863	DDAH2	-0.209591	0.874861	NA	NA	NA	NA
rs371156	rs371156	6	32209963	DDAH2	NA	NA	-0.178667	0.841605	NA	NA
rs3734852	rs3734852	6	31078804	DDAH2	0.208189	0.863371	0.162694	0.880023	NA	NA
rs376549	rs376549	6	32208697	DDAH2	NA	NA	-0.208446	0.771849	NA	NA
rs380571	rs380571	6	32209562	DDAH2	NA	NA	-0.171407	0.833999	NA	NA
rs3815087	rs3815087	6	31093587	DDAH2	NA	NA	0.170528	0.826791	NA	NA
rs382259	rs382259	6	32209027	DDAH2	NA	NA	-0.161249	0.875117	NA	NA
rs3828840	rs3828840	6	32520907	DDAH2	NA	NA	-0.185256	0.855655	NA	NA
rs388629	rs388629	6	32105512	DDAH2	NA	NA	0.238972	0.80155	NA	NA
rs3906273	rs3906273	6	31262923	DDAH2	-0.18808	0.879699	NA	NA	NA	NA
rs3915966	rs3915966	6	31022274	DDAH2	NA	NA	-0.163294	0.844558	NA	NA
rs3925616	rs3925616	6	31050611	DDAH2	0.184674	0.853336	0.139586	0.88108	NA	NA
rs3957111	rs3957111	6	31344490	DDAH2	-0.19484	0.871868	NA	NA	NA	NA
rs3997982	rs3997982	6	31344294	DDAH2	0.245159	0.828165	NA	NA	NA	NA
rs416352	rs416352	6	32207393	DDAH2	NA	NA	-0.187416	0.835649	NA	NA
rs424232	rs424232	6	32208324	DDAH2	NA	NA	-0.221335	0.705215	NA	NA
rs4293988	rs4293988	6	31350380	DDAH2	-0.307853	0.755548	NA	NA	NA	NA
rs4523128	rs4523128	6	31269382	DDAH2	0.264557	0.865642	NA	NA	NA	NA
rs4713420	rs4713420	6	30993567	DDAH2	-0.243736	0.835558	NA	NA	NA	NA
rs4713433	NA	6	31068026	DDAH2	-0.205598	0.880702	-0.244132	0.648957	NA	NA
rs4713460	rs4713460	6	31347798	DDAH2	-0.25438	0.808672	NA	NA	NA	NA
rs4713462	NA	6	31347816	DDAH2	-0.25438	0.808672	NA	NA	NA	NA
rs492899	rs492899	6	31933518	DDAH2	NA	NA	-0.159594	0.876999	NA	NA
rs4959070	rs4959070	6	31345178	DDAH2	0.23359	0.847202	NA	NA	NA	NA
rs4992474	rs4992474	6	31318933	DDAH2	0.362858	0.305835	NA	NA	NA	NA
rs5002702	rs5002702	6	32659158	DDAH2	0.174151	0.867437	NA	NA	NA	NA
rs505997	rs505997	6	32121932	DDAH2	NA	NA	0.21924	0.871391	NA	NA
rs55821031	rs55821031	6	31377662	DDAH2	NA	NA	-0.267518	0.878911	NA	NA
rs56280537	rs56280537	6	31318320	DDAH2	0.251792	0.87818	NA	NA	NA	NA
rs570963	rs570963	6	32289594	DDAH2	NA	NA	0.157171	0.859196	NA	NA
rs57220585	rs57220585	6	30999822	DDAH2	-0.330973	0.81907	-0.256485	0.844558	NA	NA
rs57714246	rs57714246	6	31218939	DDAH2	-0.329295	0.828994	NA	NA	NA	NA
rs58742490	rs58742490	6	31265376	DDAH2	0.264557	0.865642	NA	NA	NA	NA
rs6457614	NA	6	32651900	DDAH2	-0.209591	0.874861	NA	NA	NA	NA
rs6457617	rs6457617	6	32663851	DDAH2	0.174151	0.867437	NA	NA	NA	NA
rs6457620	rs6457620	6	32663999	DDAH2	0.174151	0.867437	NA	NA	NA	NA
rs67792106	NA	6	32528323	DDAH2	NA	NA	-0.237716	0.855483	NA	NA
rs67887332	rs67887332	6	32664399	DDAH2	-0.209591	0.874861	NA	NA	NA	NA
rs6901158	rs6901158	6	32205942	DDAH2	NA	NA	-0.265273	0.812333	NA	NA
rs6903496	rs6903496	6	31352774	DDAH2	-0.303204	0.786452	NA	NA	NA	NA
rs6903816	rs6903816	6	32336517	DDAH2	NA	NA	0.160693	0.842044	NA	NA
rs6905036	rs6905036	6	31273146	DDAH2	0.264557	0.865642	NA	NA	NA	NA
rs6909636	rs6909636	6	31346599	DDAH2	-0.258905	0.833268	NA	NA	NA	NA
rs6910516	rs6910516	6	31343827	DDAH2	-0.363967	0.553199	NA	NA	NA	NA
rs6911408	rs6911408	6	31095066	DDAH2	NA	NA	0.147805	0.879659	NA	NA
rs6912077	rs6912077	6	30739904	DDAH2	NA	NA	-0.144042	0.867209	NA	NA
rs6914843	rs6914843	6	30894837	DDAH2	0.358742	0.807191	NA	NA	NA	NA
rs6916357	rs6916357	6	30833826	DDAH2	0.323329	0.835454	NA	NA	NA	NA
rs6918439	rs6918439	6	30951778	DDAH2	0.345509	0.820243	NA	NA	NA	NA
rs6921557	NA	6	31049022	DDAH2	0.183866	0.854804	NA	NA	NA	NA
rs6923022	rs6923022	6	32664289	DDAH2	-0.209591	0.874861	NA	NA	NA	NA
rs6926224	rs6926224	6	30882689	DDAH2	-0.301616	0.864916	NA	NA	NA	NA
rs6926723	rs6926723	6	30882803	DDAH2	-0.301616	0.864916	NA	NA	NA	NA
rs6932239	rs6932239	6	31148056	DDAH2	0.346623	0.813167	NA	NA	NA	NA
rs6933050	rs6933050	6	31343632	DDAH2	-0.363967	0.553199	NA	NA	NA	NA
rs6941772	rs6941772	6	31048916	DDAH2	0.184674	0.853336	0.139586	0.88108	NA	NA
rs72855954	NA	6	31246969	DDAH2	-0.26287	0.800822	NA	NA	NA	NA
rs73727104	rs73727104	6	30849292	DDAH2	-0.392427	0.779369	NA	NA	NA	NA
rs73727148	rs73727148	6	30951558	DDAH2	-0.348583	0.80789	NA	NA	NA	NA
rs73727170	rs73727170	6	30998646	DDAH2	-0.330973	0.81907	-0.256485	0.844558	NA	NA
rs73727173	rs73727173	6	31002490	DDAH2	0.345509	0.820243	NA	NA	NA	NA
rs73727186	rs73727186	6	31016186	DDAH2	NA	NA	-0.21528	0.879758	NA	NA
rs73728414	rs73728414	6	31190552	DDAH2	0.346623	0.813167	NA	NA	NA	NA
rs73728439	rs73728439	6	31207171	DDAH2	-0.344678	0.806666	NA	NA	NA	NA
rs73728568	rs73728568	6	31381083	DDAH2	0.307302	0.779901	NA	NA	NA	NA
rs73728585	rs145394365	6	31434028	DDAH2	0.289256	0.832276	NA	NA	NA	NA
rs73728826	rs73728826	6	31304002	DDAH2	-0.32808	0.807181	NA	NA	NA	NA
rs73728860	rs73728860	6	31313882	DDAH2	0.251792	0.87818	NA	NA	NA	NA
rs74997284	NA	6	32518934	DDAH2	NA	NA	-0.163145	0.877	NA	NA
rs75518104	rs75518104	6	31407752	DDAH2	NA	NA	-0.268039	0.877569	NA	NA
rs761188	rs761188	6	32317973	DDAH2	NA	NA	-0.163047	0.869045	NA	NA
rs761189	rs761189	6	32317859	DDAH2	NA	NA	-0.163047	0.869045	NA	NA
rs7742033	rs7742033	6	31085226	DDAH2	0.347755	0.788162	NA	NA	NA	NA
rs7744155	rs7744155	6	32330430	DDAH2	NA	NA	0.160693	0.842044	NA	NA
rs7746003	rs147031234	6	30842894	DDAH2	-0.335844	0.766502	NA	NA	NA	NA
rs7762513	rs7762513	6	31274000	DDAH2	0.195051	0.859479	NA	NA	NA	NA
rs7764856	rs7764856	6	32680640	DDAH2	-0.21519	0.839089	NA	NA	NA	NA
rs7769957	rs7769957	6	31340630	DDAH2	-0.363967	0.553199	NA	NA	NA	NA
rs79792575	rs79792575	6	30920086	DDAH2	-0.369218	0.873546	-0.341306	0.831735	NA	NA
rs910050	rs910050	6	32315654	DDAH2	NA	NA	-0.163047	0.869045	NA	NA
rs9262617	rs9262617	6	31022206	DDAH2	-0.193425	0.864371	NA	NA	NA	NA
rs9262628	rs9262628	6	31023148	DDAH2	0.184674	0.853336	0.139586	0.88108	NA	NA
rs9262629	rs9262629	6	31023186	DDAH2	0.184674	0.853336	0.139586	0.88108	NA	NA
rs9263455	rs9263455	6	31043249	DDAH2	NA	NA	-0.294687	0.733464	NA	NA
rs9263473	rs9263473	6	31050179	DDAH2	0.184674	0.853336	0.139586	0.88108	NA	NA
rs9263474	rs9263474	6	31050244	DDAH2	0.184674	0.853336	0.139586	0.88108	NA	NA
rs9263476	rs9263476	6	31052050	DDAH2	NA	NA	-0.294687	0.733464	NA	NA
rs9263508	NA	6	31066319	DDAH2	-0.205598	0.880702	-0.244132	0.648957	NA	NA
rs9263600	rs9263600	6	31071645	DDAH2	NA	NA	-0.235572	0.719868	NA	NA
rs9263607	rs9263607	6	31072157	DDAH2	NA	NA	-0.235572	0.719868	NA	NA
rs9263625	rs9263625	6	31075161	DDAH2	-0.205598	0.880702	-0.244132	0.648957	NA	NA
rs9263699	rs9263699	6	31093699	DDAH2	NA	NA	0.151355	0.868296	NA	NA
rs9263701	rs9263701	6	31094154	DDAH2	NA	NA	0.147805	0.879659	NA	NA
rs9263703	rs9263703	6	31094482	DDAH2	NA	NA	0.147805	0.879659	NA	NA
rs9263708	rs9263708	6	31095270	DDAH2	NA	NA	-0.209529	0.873071	NA	NA
rs9263714	rs9263714	6	31095605	DDAH2	NA	NA	0.147805	0.879659	NA	NA
rs9263715	rs9263715	6	31095801	DDAH2	NA	NA	0.147805	0.879659	NA	NA
rs9266043	rs9266043	6	31318630	DDAH2	0.297423	0.83685	NA	NA	NA	NA
rs9266314	rs9266314	6	31330195	DDAH2	-0.363967	0.553199	NA	NA	NA	NA
rs9266327	NA	6	31330619	DDAH2	-0.385081	0.475473	NA	NA	NA	NA
rs9266329	rs9266329	6	31330788	DDAH2	-0.291181	0.745601	NA	NA	NA	NA
rs9266330	rs9266330	6	31330828	DDAH2	-0.363967	0.553199	NA	NA	NA	NA
rs9266331	rs9266331	6	31330868	DDAH2	-0.363967	0.553199	NA	NA	NA	NA
rs9266336	NA	6	31331135	DDAH2	-0.363967	0.553199	NA	NA	NA	NA
rs9266375	rs9266375	6	31333874	DDAH2	-0.363967	0.553199	NA	NA	NA	NA
rs9266379	rs9266379	6	31334181	DDAH2	-0.363967	0.553199	NA	NA	NA	NA
rs9266382	rs9266382	6	31334877	DDAH2	-0.363967	0.553199	NA	NA	NA	NA
rs9266383	rs9266383	6	31334987	DDAH2	-0.363967	0.553199	NA	NA	NA	NA
rs9266392	rs9266392	6	31335403	DDAH2	-0.363967	0.553199	NA	NA	NA	NA
rs9266395	rs9266395	6	31335566	DDAH2	-0.363967	0.553199	NA	NA	NA	NA
rs9266399	rs9266399	6	31335806	DDAH2	-0.363967	0.553199	NA	NA	NA	NA
rs9266402	rs9266402	6	31335933	DDAH2	-0.363967	0.553199	NA	NA	NA	NA
rs9266404	rs9266404	6	31336223	DDAH2	-0.363967	0.553199	NA	NA	NA	NA
rs9266406	rs9266406	6	31336418	DDAH2	-0.363967	0.553199	NA	NA	NA	NA
rs9266413	rs9266413	6	31336840	DDAH2	-0.363967	0.553199	NA	NA	NA	NA
rs9266417	rs9266417	6	31336994	DDAH2	-0.330503	0.768306	NA	NA	NA	NA
rs9266438	rs9266438	6	31337760	DDAH2	0.23359	0.847202	NA	NA	NA	NA
rs9266441	rs9266441	6	31337816	DDAH2	0.23359	0.847202	NA	NA	NA	NA
rs9266515	rs9266515	6	31341340	DDAH2	-0.330503	0.768306	NA	NA	NA	NA
rs9266596	rs9266596	6	31344626	DDAH2	0.23359	0.847202	NA	NA	NA	NA
rs9266635	NA	6	31346979	DDAH2	0.23359	0.847202	NA	NA	NA	NA
rs9266636	rs9266636	6	31347033	DDAH2	0.256187	0.680127	NA	NA	NA	NA
rs9266638	rs9266638	6	31347057	DDAH2	0.257864	0.650575	NA	NA	NA	NA
rs9266640	rs9266640	6	31347070	DDAH2	-0.210309	0.833053	NA	NA	NA	NA
rs9266688	NA	6	31348543	DDAH2	-0.331404	0.695207	NA	NA	NA	NA
rs9266701	rs9266701	6	31349030	DDAH2	-0.331404	0.695207	NA	NA	NA	NA
rs9266709	rs9266709	6	31349257	DDAH2	0.20799	0.859056	NA	NA	NA	NA
rs9266722	rs9266722	6	31349922	DDAH2	-0.307853	0.755548	NA	NA	NA	NA
rs9266728	rs9266728	6	31350439	DDAH2	-0.330503	0.768306	NA	NA	NA	NA
rs9266729	rs9266729	6	31350463	DDAH2	-0.331404	0.695207	NA	NA	NA	NA
rs9266774	rs9266774	6	31352880	DDAH2	-0.331404	0.695207	NA	NA	NA	NA
rs9267445	rs9267445	6	31483481	DDAH2	0.269583	0.876299	NA	NA	NA	NA
rs9267488	rs9267488	6	31514247	DDAH2	0.269583	0.876299	NA	NA	NA	NA
rs9268301	rs9268301	6	32319637	DDAH2	NA	NA	-0.273115	0.821741	NA	NA
rs9268302	rs9268302	6	32324817	DDAH2	NA	NA	0.160693	0.842044	NA	NA
rs9268325	rs9268325	6	32330092	DDAH2	NA	NA	0.160693	0.842044	NA	NA
rs9268347	rs9268347	6	32331998	DDAH2	NA	NA	0.160693	0.842044	NA	NA
rs9268350	rs9268350	6	32332564	DDAH2	NA	NA	0.160693	0.842044	NA	NA
rs9268361	rs9268361	6	32333243	DDAH2	NA	NA	0.160693	0.842044	NA	NA
rs9269338	NA	6	32540304	DDAH2	NA	NA	-0.188259	0.822976	NA	NA
rs9270664	rs9270664	6	32566149	DDAH2	NA	NA	-0.177957	0.831622	NA	NA
rs9271375	rs9271375	6	32587067	DDAH2	NA	NA	0.189193	0.803979	NA	NA
rs9271424	rs9271424	6	32587922	DDAH2	NA	NA	-0.17814	0.854938	NA	NA
rs9271483	rs9271483	6	32588882	DDAH2	NA	NA	-0.219596	0.725546	NA	NA
rs9271487	NA	6	32588985	DDAH2	NA	NA	-0.2199	0.596883	NA	NA
rs9271489	rs9271489	6	32589051	DDAH2	NA	NA	-0.214158	0.742222	NA	NA
rs9271493	rs9271493	6	32589158	DDAH2	NA	NA	-0.219596	0.725546	NA	NA
rs9271525	rs9271525	6	32589842	DDAH2	NA	NA	-0.201326	0.874349	NA	NA
rs9271539	rs9271539	6	32590028	DDAH2	NA	NA	-0.214158	0.742222	NA	NA
rs9271550	rs9271550	6	32590274	DDAH2	NA	NA	-0.17814	0.854938	NA	NA
rs9271562	rs9271562	6	32590411	DDAH2	NA	NA	-0.17814	0.854938	NA	NA
rs9275243	rs9275243	6	32660784	DDAH2	0.174151	0.867437	NA	NA	NA	NA
rs9275376	rs9275376	6	32668633	DDAH2	-0.199112	0.865124	NA	NA	NA	NA
rs9275377	rs9275377	6	32668667	DDAH2	-0.199112	0.865124	NA	NA	NA	NA
rs9275399	rs9275399	6	32669712	DDAH2	-0.199112	0.865124	NA	NA	NA	NA
rs9275464	rs9275464	6	32672082	DDAH2	-0.199112	0.865124	NA	NA	NA	NA
rs9275475	rs9275475	6	32672556	DDAH2	-0.199112	0.865124	NA	NA	NA	NA
rs9275482	rs12032332	6	32672932	DDAH2	-0.199112	0.865124	NA	NA	NA	NA
rs9275483	rs9275483	6	32673051	DDAH2	-0.199112	0.865124	NA	NA	NA	NA
rs9275507	rs9275507	6	32674130	DDAH2	-0.199112	0.865124	NA	NA	NA	NA
rs9275517	rs9275517	6	32674649	DDAH2	0.172357	0.8787	NA	NA	NA	NA
rs9275578	rs9275578	6	32679384	DDAH2	-0.221427	0.856547	NA	NA	NA	NA
rs9275582	rs9275582	6	32680070	DDAH2	-0.221427	0.856547	NA	NA	NA	NA
rs9275593	rs9275593	6	32680843	DDAH2	-0.221427	0.856547	NA	NA	NA	NA
rs9275595	rs9275595	6	32681355	DDAH2	-0.221427	0.856547	NA	NA	NA	NA
rs9275596	rs9275596	6	32681631	DDAH2	0.187613	0.863941	NA	NA	NA	NA
rs9295970	rs9295970	6	31269522	DDAH2	-0.32808	0.807181	NA	NA	NA	NA
rs9357138	rs9357138	6	32219838	DDAH2	NA	NA	-0.32775	0.813411	NA	NA
rs9368714	rs9368714	6	32297341	DDAH2	NA	NA	-0.273115	0.821741	NA	NA
rs9391774	rs200193792	6	31318972	DDAH2	0.251792	0.87818	NA	NA	NA	NA
rs9391846	NA	6	31319281	DDAH2	0.251792	0.87818	NA	NA	NA	NA
rs9404942	rs9404942	6	32196805	DDAH2	NA	NA	0.160399	0.853728	NA	NA
rs9405031	rs9405031	6	31316324	DDAH2	0.284119	0.772621	NA	NA	NA	NA
rs9461685	rs9461685	6	31265355	DDAH2	-0.32808	0.807181	NA	NA	NA	NA
rs9468928	rs9468928	6	31263043	DDAH2	-0.18808	0.879699	NA	NA	NA	NA
rs9468930	rs9468930	6	31264610	DDAH2	-0.18808	0.879699	NA	NA	NA	NA
rs9468942	NA	6	31274441	DDAH2	-0.32808	0.807181	NA	NA	NA	NA
rs9469013	rs9469013	6	31425281	DDAH2	-0.317883	0.692424	NA	NA	NA	NA
rs9501057	rs9501057	6	31106516	DDAH2	0.233375	0.868335	NA	NA	NA	NA
rs969893	rs969893	6	32316081	DDAH2	NA	NA	-0.163047	0.869045	NA	NA
JHU_6.110161322	rs6914517	6	110161323	DDO	NA	NA	-0.510204	0.810323	NA	NA
JHU_6.110655311	rs78106261	6	110655312	DDO	0.644305	0.840855	NA	NA	NA	NA
JHU_6.110686175	rs17071528	6	110686176	DDO	NA	NA	-0.578773	0.850899	NA	NA
JHU_6.110722666	rs2334071	6	110722667	DDO	NA	NA	0.465355	0.779289	NA	NA
JHU_6.110890437	rs10223753	6	110890438	DDO	NA	NA	-0.749863	0.620818	NA	NA
JHU_6.111266180	NA	6	111266181	DDO	-0.664595	0.791339	NA	NA	NA	NA
JHU_6.111283099	rs9374226	6	111283100	DDO	0.585192	0.85602	NA	NA	NA	NA
JHU_6.111393438	rs9487577	6	111393439	DDO	-0.668916	0.823509	NA	NA	NA	NA
JHU_6.111521029	rs354534	6	111521030	DDO	NA	NA	0.553967	0.871666	NA	NA
JHU_6.111681672	rs431299	6	111681673	DDO	NA	NA	0.931724	0.803219	NA	NA
JHU_6.111711659	rs17510712	6	111711660	DDO	NA	NA	-1.15806	0.415431	NA	NA
rs1027914	rs1027914	6	111210420	DDO	0.917141	0.620893	NA	NA	NA	NA
rs11153238	rs11153238	6	110818847	DDO	NA	NA	-0.479413	0.876134	NA	NA
rs1127771	rs1127771	6	110146303	DDO	-1.42624	0.784698	NA	NA	NA	NA
rs114510825	rs114510825	6	111530838	DDO	NA	NA	-1.15806	0.415431	NA	NA
rs11968978	rs11968978	6	110096896	DDO	NA	NA	0.693206	0.865452	NA	NA
rs12198043	rs12198043	6	110771046	DDO	NA	NA	-0.904671	0.385101	NA	NA
rs13207390	NA	6	110752632	DDO	-0.954122	0.870844	NA	NA	NA	NA
rs1592206	rs1592206	6	111193422	DDO	0.74665	0.744186	NA	NA	NA	NA
rs1704727	rs1704727	6	111161216	DDO	1.09117	0.622379	NA	NA	NA	NA
rs17070969	rs17070969	6	110114660	DDO	NA	NA	-0.497353	0.785172	NA	NA
rs17071335	rs17071335	6	110566053	DDO	0.785014	0.851857	NA	NA	NA	NA
rs17679731	rs17679731	6	111506901	DDO	NA	NA	0.819641	0.867776	NA	NA
rs1858928	rs1858928	6	110793699	DDO	0.722863	0.786601	NA	NA	NA	NA
rs240993	rs240993	6	111673714	DDO	NA	NA	0.709939	0.815389	NA	NA
rs2492979	rs2492979	6	110108855	DDO	1.08298	0.869887	NA	NA	NA	NA
rs2503765	rs2503765	6	110281846	DDO	NA	NA	0.516725	0.798102	NA	NA
rs2691185	rs2691185	6	110991916	DDO	-0.568467	0.88206	NA	NA	NA	NA
rs2817773	rs2817773	6	111001737	DDO	-0.568467	0.88206	NA	NA	NA	NA
rs2880375	rs2880375	6	111397387	DDO	NA	NA	0.502101	0.859292	NA	NA
rs3763195	rs3763195	6	111320794	DDO	0.629222	0.841124	NA	NA	NA	NA
rs4267976	rs4267976	6	110299522	DDO	NA	NA	-0.697833	0.783588	NA	NA
rs4484552	rs4484552	6	110256120	DDO	1.08434	0.839299	NA	NA	NA	NA
rs455726	rs455726	6	111699368	DDO	NA	NA	0.982205	0.742779	NA	NA
rs58279044	rs58279044	6	110169045	DDO	NA	NA	-0.50909	0.865023	NA	NA
rs58698036	rs58698036	6	110367080	DDO	0.939694	0.872992	0.634514	0.865023	NA	NA
rs59782510	rs59782510	6	110286428	DDO	0.64421	0.859733	NA	NA	NA	NA
rs62435910	rs62435910	6	110652132	DDO	0.722057	0.8563	NA	NA	NA	NA
rs6905041	rs6905041	6	110936144	DDO	-0.67016	0.854804	NA	NA	NA	NA
rs6907567	rs6907567	6	110777962	DDO	NA	NA	0.411273	0.844737	NA	NA
rs6909151	rs6909151	6	110288776	DDO	-0.947569	0.839519	-0.689369	0.783144	NA	NA
rs706956	rs706956	6	111244816	DDO	0.811058	0.680127	NA	NA	NA	NA
rs714368	rs714368	6	110778128	DDO	NA	NA	0.411273	0.844737	NA	NA
rs73762931	rs73762931	6	110255888	DDO	-1.1168	0.855461	NA	NA	NA	NA
rs74900147	rs74900147	6	110322709	DDO	NA	NA	0.632806	0.858192	NA	NA
rs7771618	rs7771618	6	111131329	DDO	-1.24014	0.8563	NA	NA	NA	NA
rs79413841	rs79413841	6	111499623	DDO	NA	NA	-0.558093	0.866886	NA	NA
rs853558	rs853558	6	110865106	DDO	NA	NA	-0.414061	0.868288	NA	NA
rs9320328	rs9320328	6	110724106	DDO	NA	NA	0.398741	0.880956	NA	NA
rs9320329	rs9320329	6	110726534	DDO	0.833195	0.873709	0.600952	0.841994	NA	NA
rs9372292	rs9372292	6	111335687	DDO	0.600145	0.865124	NA	NA	NA	NA
rs9374147	rs9374147	6	110357835	DDO	-0.611129	0.853223	NA	NA	NA	NA
rs9374194	rs9374194	6	111000185	DDO	0.959958	0.719657	NA	NA	NA	NA
rs9374202	rs9374202	6	111081133	DDO	0.849078	0.736687	NA	NA	NA	NA
rs9374227	rs9374227	6	111283592	DDO	0.585192	0.85602	NA	NA	NA	NA
rs9374256	rs9374256	6	111375881	DDO	1.25072	0.532843	NA	NA	NA	NA
rs9386845	rs9386845	6	110110554	DDO	1.08298	0.869887	NA	NA	NA	NA
rs9386864	rs9386864	6	110268192	DDO	NA	NA	-0.453628	0.743724	NA	NA
rs9386934	rs9386934	6	110989662	DDO	0.967934	0.765512	NA	NA	NA	NA
rs9400382	rs9400382	6	110727448	DDO	NA	NA	0.431446	0.789714	NA	NA
rs9400409	rs9400409	6	111048577	DDO	0.722666	0.780235	NA	NA	NA	NA
rs9481143	rs9481143	6	111526494	DDO	NA	NA	-0.601191	0.783576	NA	NA
rs9487423	rs9487423	6	110794320	DDO	0.667472	0.878083	NA	NA	NA	NA
GA005203	NA	6	29913137	DDR1	-0.388231	0.86849	NA	NA	NA	NA
JHU_6.29849981	NA	6	29849982	DDR1	-0.338106	0.748542	NA	NA	NA	NA
JHU_6.29850373	rs72838654	6	29850374	DDR1	-0.549234	0.370439	NA	NA	NA	NA
JHU_6.29852035	NA	6	29852036	DDR1	-0.53494	0.0990884	NA	NA	NA	NA
JHU_6.29852196	NA	6	29852197	DDR1	-0.616739	0.162066	NA	NA	NA	NA
JHU_6.29852248	rs9259144	6	29852249	DDR1	-0.647777	0.111349	NA	NA	NA	NA
JHU_6.29852428	rs9259149	6	29852429	DDR1	-0.53494	0.0990884	NA	NA	NA	NA
JHU_6.29854982	NA	6	29854983	DDR1	-0.540331	0.0919872	NA	NA	NA	NA
JHU_6.29861425	NA	6	29861426	DDR1	-0.663042	0.577262	NA	NA	NA	NA
JHU_6.29862982	NA	6	29862983	DDR1	-0.537348	0.097542	NA	NA	NA	NA
JHU_6.29866286	NA	6	29866287	DDR1	-0.440682	0.669668	NA	NA	NA	NA
JHU_6.29870428	NA	6	29870429	DDR1	NA	NA	0.255551	0.852292	NA	NA
JHU_6.29871137	NA	6	29871138	DDR1	-0.53494	0.0990884	NA	NA	NA	NA
JHU_6.29873312	NA	6	29873313	DDR1	-0.453051	0.533632	NA	NA	NA	NA
JHU_6.29873933	NA	6	29873934	DDR1	-0.408291	0.347689	NA	NA	NA	NA
JHU_6.29875991	rs2517873	6	29875992	DDR1	NA	NA	-0.336419	0.878044	NA	NA
JHU_6.29876785	NA	6	29876786	DDR1	-0.303969	0.674439	NA	NA	NA	NA
JHU_6.29877527	NA	6	29877528	DDR1	-0.408291	0.347689	NA	NA	NA	NA
JHU_6.29877542	NA	6	29877543	DDR1	-0.355134	0.662357	NA	NA	NA	NA
JHU_6.29878189	rs376316	6	29878190	DDR1	NA	NA	-0.333607	0.589883	NA	NA
JHU_6.29878385	rs3128991	6	29878386	DDR1	NA	NA	-0.332008	0.820558	NA	NA
JHU_6.29882529	rs3132689	6	29882530	DDR1	-0.466361	0.793958	-0.462818	0.816038	NA	NA
JHU_6.29886713	rs2734919	6	29886714	DDR1	-0.241712	0.832314	NA	NA	NA	NA
JHU_6.29893577	NA	6	29893578	DDR1	NA	NA	0.233336	0.806451	NA	NA
JHU_6.29893664	NA	6	29893665	DDR1	NA	NA	0.218553	0.84541	NA	NA
JHU_6.29895468	NA	6	29895469	DDR1	-0.362468	0.829707	-0.341639	0.866983	NA	NA
JHU_6.29896083	NA	6	29896084	DDR1	NA	NA	0.370416	0.85016	NA	NA
JHU_6.29896679	rs2517754	6	29896680	DDR1	NA	NA	0.220404	0.823111	NA	NA
JHU_6.29896772	rs2517753	6	29896773	DDR1	-0.24553	0.87914	-0.272663	0.861524	NA	NA
JHU_6.29896882	NA	6	29896883	DDR1	NA	NA	-0.316845	0.873465	NA	NA
JHU_6.29897258	rs2517749	6	29897259	DDR1	NA	NA	0.220404	0.823111	NA	NA
JHU_6.29897437	rs1655931	6	29897438	DDR1	-0.362468	0.829707	-0.341639	0.866983	NA	NA
JHU_6.29898855	rs73425681	6	29898856	DDR1	NA	NA	-0.294478	0.874843	NA	NA
JHU_6.29899014	NA	6	29899015	DDR1	-0.362468	0.829707	-0.341639	0.866983	NA	NA
JHU_6.29902948	NA	6	29902949	DDR1	-0.236082	0.866494	-0.304223	0.760028	NA	NA
JHU_6.29906511	NA	6	29906512	DDR1	-0.266397	0.835606	-0.33466	0.701475	NA	NA
JHU_6.29907906	NA	6	29907907	DDR1	NA	NA	0.302269	0.843942	NA	NA
JHU_6.29907960	rs439935	6	29907961	DDR1	-0.364276	0.860109	-0.364875	0.87393	NA	NA
JHU_6.29908589	NA	6	29908590	DDR1	NA	NA	-0.314136	0.647782	NA	NA
JHU_6.29913943	rs9260223	6	29913944	DDR1	NA	NA	-0.291855	0.784133	NA	NA
JHU_6.29914705	NA	6	29914706	DDR1	NA	NA	-0.329449	0.721413	NA	NA
JHU_6.29915101	NA	6	29915102	DDR1	-0.524289	0.732624	-0.531418	0.74924	NA	NA
JHU_6.29916504	rs417162	6	29916505	DDR1	-0.29522	0.849872	-0.310444	0.847138	NA	NA
JHU_6.29916580	rs28749157	6	29916581	DDR1	0.225997	0.843505	NA	NA	NA	NA
JHU_6.29918058	NA	6	29918059	DDR1	NA	NA	-0.376512	0.880377	NA	NA
JHU_6.29918860	NA	6	29918861	DDR1	-0.226199	0.876952	-0.29747	0.770932	NA	NA
JHU_6.29919009	NA	6	29919010	DDR1	-0.313623	0.859455	NA	NA	NA	NA
JHU_6.29919861	NA	6	29919862	DDR1	-0.240916	0.861823	-0.307075	0.757386	NA	NA
JHU_6.29919863	rs116378520	6	29919864	DDR1	NA	NA	-0.322215	0.840426	NA	NA
JHU_6.29920409	NA	6	29920410	DDR1	-0.466361	0.793958	-0.462818	0.816038	NA	NA
JHU_6.29920535	NA	6	29920536	DDR1	-0.251014	0.863941	-0.343781	0.691766	NA	NA
JHU_6.29921157	NA	6	29921158	DDR1	NA	NA	-0.282526	0.790199	NA	NA
JHU_6.29933963	rs7769998	6	29933964	DDR1	0.298771	0.864609	NA	NA	NA	NA
JHU_6.29937794	rs1061537	6	29937795	DDR1	NA	NA	-0.279179	0.823457	NA	NA
JHU_6.29964362	rs9261006	6	29964363	DDR1	NA	NA	-0.275896	0.725638	NA	NA
JHU_6.30070345	NA	6	30070346	DDR1	NA	NA	-0.328157	0.599249	NA	NA
JHU_6.30333135	NA	6	30333136	DDR1	-0.485546	0.379731	NA	NA	NA	NA
JHU_6.30348380	rs116538597	6	30348381	DDR1	0.350622	0.733064	NA	NA	NA	NA
JHU_6.30644141	rs73727455	6	30644142	DDR1	-0.298521	0.835068	-0.30996	0.835715	NA	NA
JHU_6.30859305	rs28374870	6	30859306	DDR1	NA	NA	0.267703	0.783576	NA	NA
JHU_6.30981653	NA	6	30981654	DDR1	-0.338616	0.635593	NA	NA	NA	NA
JHU_6.30983922	NA	6	30983923	DDR1	-0.26818	0.836663	NA	NA	NA	NA
JHU_6.30989839	NA	6	30989840	DDR1	-0.374272	0.536759	NA	NA	NA	NA
JHU_6.30990305	NA	6	30990306	DDR1	0.293813	0.771089	NA	NA	NA	NA
JHU_6.30992643	rs7767796	6	30992644	DDR1	0.285961	0.838041	NA	NA	NA	NA
JHU_6.31027507	rs2428515	6	31027508	DDR1	-0.272744	0.777571	NA	NA	NA	NA
JHU_6.31036081	NA	6	31036082	DDR1	-0.636756	0.747391	NA	NA	NA	NA
JHU_6.31043516	rs9263456	6	31043517	DDR1	0.200818	0.871868	NA	NA	NA	NA
JHU_6.31048220	rs76552577	6	31048221	DDR1	-0.194979	0.879672	NA	NA	NA	NA
JHU_6.31080732	rs4486065	6	31080733	DDR1	NA	NA	-0.35549	0.844558	NA	NA
JHU_6.31213316	rs80122617	6	31213317	DDR1	-0.528878	0.689926	NA	NA	NA	NA
JHU_6.31221883	NA	6	31221884	DDR1	-0.504354	0.7882	-0.445604	0.863853	NA	NA
JHU_6.31228859	NA	6	31228860	DDR1	0.403511	0.613685	NA	NA	NA	NA
JHU_6.31229202	rs9264391	6	31229203	DDR1	-0.374109	0.859479	NA	NA	NA	NA
JHU_6.31234834	rs74657444	6	31234835	DDR1	-0.345887	0.876287	NA	NA	NA	NA
JHU_6.31236200	rs12207404	6	31236201	DDR1	0.416355	0.632796	NA	NA	NA	NA
JHU_6.31238537	NA	6	31238538	DDR1	-0.322932	0.84913	NA	NA	NA	NA
JHU_6.31241836	NA	6	31241837	DDR1	-0.253129	0.868189	NA	NA	NA	NA
JHU_6.31241932	NA	6	31241933	DDR1	-0.422724	0.7306	-0.342012	0.867421	NA	NA
JHU_6.31243419	NA	6	31243420	DDR1	0.358475	0.580352	0.288165	0.818268	NA	NA
JHU_6.31245179	NA	6	31245180	DDR1	-0.385273	0.811454	NA	NA	NA	NA
JHU_6.31259199	rs3998385	6	31259200	DDR1	-0.408926	0.8563	NA	NA	NA	NA
JHU_6.31264318	rs28894990	6	31264319	DDR1	0.232956	0.858127	NA	NA	NA	NA
JHU_6.31271054	rs9264843	6	31271055	DDR1	-0.408926	0.8563	NA	NA	NA	NA
JHU_6.31271323	rs9264854	6	31271324	DDR1	-0.408926	0.8563	NA	NA	NA	NA
JHU_6.31272224	rs9264893	6	31272225	DDR1	-0.408926	0.8563	NA	NA	NA	NA
JHU_6.31272589	NA	6	31272590	DDR1	-0.476719	0.865967	NA	NA	NA	NA
JHU_6.31272611	NA	6	31272612	DDR1	0.225804	0.84116	NA	NA	NA	NA
JHU_6.31276108	NA	6	31276109	DDR1	0.328766	0.740784	NA	NA	NA	NA
JHU_6.31285026	NA	6	31285027	DDR1	-0.450422	0.812133	-0.467622	0.808379	NA	NA
JHU_6.31287395	NA	6	31287396	DDR1	NA	NA	-0.367023	0.823485	NA	NA
JHU_6.31288584	rs2844591	6	31288585	DDR1	NA	NA	-0.34866	0.821725	NA	NA
JHU_6.31288813	rs9265153	6	31288814	DDR1	-0.281563	0.813892	NA	NA	NA	NA
JHU_6.31289363	NA	6	31289364	DDR1	-0.281563	0.813892	NA	NA	NA	NA
JHU_6.31289516	NA	6	31289517	DDR1	-0.281563	0.813892	NA	NA	NA	NA
JHU_6.31289683	rs9265197	6	31289684	DDR1	-0.281563	0.813892	NA	NA	NA	NA
JHU_6.31289726	rs9265199	6	31289727	DDR1	-0.281563	0.813892	NA	NA	NA	NA
JHU_6.31296368	NA	6	31296369	DDR1	0.427697	0.763396	NA	NA	NA	NA
JHU_6.31296533	NA	6	31296534	DDR1	NA	NA	-0.472984	0.638823	NA	NA
JHU_6.31296574	NA	6	31296575	DDR1	-0.315098	0.853253	NA	NA	NA	NA
JHU_6.31296999	NA	6	31297000	DDR1	-0.4007	0.849667	-0.446168	0.819018	NA	NA
JHU_6.31297021	NA	6	31297022	DDR1	-0.260836	0.865787	NA	NA	NA	NA
JHU_6.31297769	NA	6	31297770	DDR1	-0.281563	0.813892	NA	NA	NA	NA
JHU_6.31298239	rs9265549	6	31298240	DDR1	-0.281563	0.813892	NA	NA	NA	NA
JHU_6.31298438	rs9265562	6	31298439	DDR1	-0.281563	0.813892	NA	NA	NA	NA
JHU_6.31298656	rs28752862	6	31298657	DDR1	0.266006	0.664096	NA	NA	NA	NA
JHU_6.31298680	rs9265572	6	31298681	DDR1	-0.315098	0.853253	NA	NA	NA	NA
JHU_6.31298785	rs114786255	6	31298786	DDR1	0.266006	0.664096	NA	NA	NA	NA
JHU_6.31298819	rs75610832	6	31298820	DDR1	-0.281563	0.813892	NA	NA	NA	NA
JHU_6.31299881	rs116429314	6	31299882	DDR1	0.381568	0.721715	NA	NA	NA	NA
JHU_6.31300133	NA	6	31300134	DDR1	-0.45587	0.808402	-0.503665	0.767333	NA	NA
JHU_6.31301040	rs74979159	6	31301041	DDR1	-0.281563	0.813892	NA	NA	NA	NA
JHU_6.31301094	NA	6	31301095	DDR1	0.266006	0.664096	NA	NA	NA	NA
JHU_6.31301335	rs74742648	6	31301336	DDR1	-0.281563	0.813892	NA	NA	NA	NA
JHU_6.31301986	rs114654343	6	31301987	DDR1	0.381568	0.721715	NA	NA	NA	NA
JHU_6.31303256	NA	6	31303257	DDR1	0.270976	0.762301	NA	NA	NA	NA
JHU_6.31303388	NA	6	31303389	DDR1	NA	NA	0.346141	0.847367	NA	NA
JHU_6.31303393	NA	6	31303394	DDR1	-0.224656	0.876689	NA	NA	NA	NA
JHU_6.31303905	rs114617616	6	31303906	DDR1	NA	NA	-0.429919	0.855474	NA	NA
JHU_6.31304097	rs115607159	6	31304098	DDR1	NA	NA	-0.429919	0.855474	NA	NA
JHU_6.31304515	rs28752942	6	31304516	DDR1	0.270976	0.762301	NA	NA	NA	NA
JHU_6.31307386	rs34213882	6	31307387	DDR1	-0.233107	0.878659	NA	NA	NA	NA
JHU_6.31308078	rs28753053	6	31308079	DDR1	0.270976	0.762301	NA	NA	NA	NA
JHU_6.31308290	rs28753058	6	31308291	DDR1	0.270976	0.762301	NA	NA	NA	NA
JHU_6.31308616	rs28771378	6	31308617	DDR1	0.270976	0.762301	NA	NA	NA	NA
JHU_6.31309014	rs34244713	6	31309015	DDR1	-0.233107	0.878659	NA	NA	NA	NA
JHU_6.31309673	rs28380783	6	31309674	DDR1	0.271828	0.760004	NA	NA	NA	NA
JHU_6.31309850	rs28380795	6	31309851	DDR1	0.270976	0.762301	NA	NA	NA	NA
JHU_6.31310180	NA	6	31310181	DDR1	0.270976	0.762301	NA	NA	NA	NA
JHU_6.31311411	rs28380840	6	31311412	DDR1	0.270976	0.762301	NA	NA	NA	NA
JHU_6.31311479	NA	6	31311480	DDR1	0.288268	0.634153	0.239007	0.823111	NA	NA
JHU_6.31311834	rs34659389	6	31311835	DDR1	-0.440145	0.508829	-0.388849	0.720377	NA	NA
JHU_6.31312693	NA	6	31312694	DDR1	0.270657	0.765303	NA	NA	NA	NA
JHU_6.31313147	rs4398728	6	31313148	DDR1	-0.255059	0.745099	NA	NA	NA	NA
JHU_6.31313257	NA	6	31313258	DDR1	-0.231667	0.818755	NA	NA	NA	NA
JHU_6.31313462	rs113169753	6	31313463	DDR1	-0.408988	0.796884	-0.38557	0.844558	NA	NA
JHU_6.31313833	NA	6	31313834	DDR1	0.275596	0.762647	NA	NA	NA	NA
JHU_6.31314942	rs35628925	6	31314943	DDR1	-0.440145	0.508829	-0.388849	0.720377	NA	NA
JHU_6.31315289	NA	6	31315290	DDR1	-0.278353	0.822315	NA	NA	NA	NA
JHU_6.31317128	rs2923005	6	31317129	DDR1	-0.326986	0.476389	-0.24664	0.817301	NA	NA
JHU_6.31317477	NA	6	31317478	DDR1	-0.338777	0.393839	-0.247207	0.812258	NA	NA
JHU_6.31317849	NA	6	31317850	DDR1	-0.45706	0.445672	-0.417892	0.63557	NA	NA
JHU_6.31318412	NA	6	31318413	DDR1	0.265638	0.780742	NA	NA	NA	NA
JHU_6.31319939	NA	6	31319940	DDR1	0.287224	0.748281	NA	NA	NA	NA
JHU_6.31320096	rs112420503	6	31320097	DDR1	-0.408988	0.796884	-0.38557	0.844558	NA	NA
JHU_6.31320175	NA	6	31320176	DDR1	-0.440145	0.508829	-0.388849	0.720377	NA	NA
JHU_6.31320579	NA	6	31320580	DDR1	0.264403	0.731715	NA	NA	NA	NA
JHU_6.31321148	rs115241228	6	31321149	DDR1	-0.319417	0.861285	NA	NA	NA	NA
JHU_6.31337436	NA	6	31337437	DDR1	0.251643	0.881847	NA	NA	NA	NA
JHU_6.31457385	NA	6	31457386	DDR1	0.221723	0.862653	NA	NA	NA	NA
JHU_6.31461816	rs2395042	6	31461817	DDR1	-0.201869	0.878512	NA	NA	NA	NA
JHU_6.31487228	rs9267457	6	31487229	DDR1	0.384748	0.850032	NA	NA	NA	NA
JHU_6.31635966	rs201330033	6	31635967	DDR1	NA	NA	-0.233021	0.864602	NA	NA
JHU_6.31738803	rs3101016	6	31738804	DDR1	0.264181	0.796678	NA	NA	NA	NA
JHU_6.31817331	NA	6	31817332	DDR1	-0.441413	0.825593	NA	NA	NA	NA
JHU_6.31856599	rs57393998	6	31856600	DDR1	-0.464943	0.591226	NA	NA	NA	NA
exm530219	NA	6	31237779	DDR1	-0.322932	0.84913	NA	NA	NA	NA
kgp10451126	rs74346889	6	31296020	DDR1	-0.281563	0.813892	NA	NA	NA	NA
kgp10958327	rs3179003	6	31556928	DDR1	0.443439	0.833288	NA	NA	NA	NA
kgp11600496	NA	6	29911419	DDR1	NA	NA	-0.235236	0.844877	NA	NA
kgp17003839	rs115881764	6	31461309	DDR1	-0.523645	0.6098	-0.438625	0.805548	NA	NA
kgp17281416	rs2571413	6	29869645	DDR1	-0.619806	0.40031	-0.38732	0.877569	NA	NA
kgp17467674	rs10484555	6	31281465	DDR1	NA	NA	-0.428774	0.852292	NA	NA
kgp2079172	rs2523647	6	31449778	DDR1	0.332149	0.860297	NA	NA	NA	NA
kgp210929	NA	6	31319288	DDR1	0.273904	0.739679	NA	NA	NA	NA
kgp2120743	rs2523954	6	29914034	DDR1	-0.226199	0.876952	-0.29747	0.770932	NA	NA
kgp4057843	rs9264886	6	31272030	DDR1	-0.408926	0.8563	NA	NA	NA	NA
kgp4416520	rs114029895	6	31480263	DDR1	-0.423393	0.749288	-0.369922	0.847815	NA	NA
kgp4793131	rs75466436	6	29862584	DDR1	-0.618504	0.0462695	NA	NA	NA	NA
kgp7900784	NA	6	29916368	DDR1	-0.364276	0.860109	-0.364875	0.87393	NA	NA
kgp8698644	NA	6	31586846	DDR1	-0.352307	0.826454	NA	NA	NA	NA
kgp9056693	rs112985609	6	31319264	DDR1	-0.362753	0.82479	-0.398078	0.789631	NA	NA
kgp9295186	rs2736182	6	31583312	DDR1	NA	NA	-0.292791	0.876224	NA	NA
kgp9650535	rs9265189	6	31289588	DDR1	-0.318989	0.852507	NA	NA	NA	NA
rs1043483	rs1043483	6	30893728	DDR1	NA	NA	-0.210731	0.870912	NA	NA
rs10456057	rs10456057	6	31245534	DDR1	0.416355	0.632796	NA	NA	NA	NA
rs1046080	rs1046080	6	31595882	DDR1	0.224957	0.860619	NA	NA	NA	NA
rs1049622	rs1049622	6	30858857	DDR1	NA	NA	0.267703	0.783576	NA	NA
rs1049623	rs1049623	6	30864829	DDR1	NA	NA	-0.214463	0.864305	NA	NA
rs1049628	rs1049628	6	30867106	DDR1	NA	NA	0.267703	0.783576	NA	NA
rs1049853	rs1049853	6	31236900	DDR1	-0.443082	0.794269	NA	NA	NA	NA
rs1051488	NA	6	31322911	DDR1	-0.218748	0.869247	NA	NA	NA	NA
rs1052248	rs1052248	6	31556581	DDR1	0.334215	0.685248	NA	NA	NA	NA
rs1052693	rs1052693	6	30876152	DDR1	NA	NA	0.267703	0.783576	NA	NA
rs1058318	rs1058318	6	30512163	DDR1	NA	NA	0.26404	0.844401	NA	NA
rs1059510	rs1059510	6	30457732	DDR1	NA	NA	0.234052	0.863585	NA	NA
rs1075496	rs1075496	6	30658239	DDR1	NA	NA	0.217159	0.878547	NA	NA
rs10947113	rs10947113	6	30902009	DDR1	NA	NA	0.409009	0.843118	NA	NA
rs1108052	rs1108052	6	30069795	DDR1	NA	NA	-0.307078	0.622663	NA	NA
rs1110446	rs1110446	6	30070937	DDR1	NA	NA	-0.328032	0.62426	NA	NA
rs1110448	rs1110448	6	30069822	DDR1	NA	NA	-0.307078	0.622663	NA	NA
rs111606016	rs111606016	6	31314723	DDR1	-0.408988	0.796884	-0.38557	0.844558	NA	NA
rs1116221	rs1116221	6	30071330	DDR1	NA	NA	-0.228813	0.870358	NA	NA
rs1116222	rs1116222	6	30071279	DDR1	NA	NA	-0.352253	0.382994	NA	NA
rs112352548	rs112352548	6	30339549	DDR1	-0.485546	0.379731	NA	NA	NA	NA
rs112466811	rs112466811	6	31245177	DDR1	-0.385273	0.811454	NA	NA	NA	NA
rs112974895	rs112974895	6	31319462	DDR1	-0.319779	0.812963	-0.295009	0.863576	NA	NA
rs113511111	rs113511111	6	31314438	DDR1	-0.408988	0.796884	-0.38557	0.844558	NA	NA
rs113727715	rs113727715	6	31314023	DDR1	NA	NA	-0.429919	0.855474	NA	NA
rs113881036	rs113881036	6	31300384	DDR1	0.266006	0.664096	NA	NA	NA	NA
rs113881731	rs113881731	6	31301572	DDR1	0.266006	0.664096	NA	NA	NA	NA
rs114256366	rs114256366	6	30357543	DDR1	-0.680069	0.548964	NA	NA	NA	NA
rs1150735	rs1150735	6	30045199	DDR1	-0.358491	0.782423	-0.49141	0.413931	NA	NA
rs1150736	rs1150736	6	30042955	DDR1	-0.347211	0.795553	-0.425973	0.63278	NA	NA
rs1150739	rs1150739	6	30031345	DDR1	NA	NA	-0.255311	0.768521	NA	NA
rs1150742	rs1150742	6	30028831	DDR1	-0.321786	0.838103	-0.406862	0.703645	NA	NA
rs1150793	rs1150793	6	31717696	DDR1	-0.405209	0.762753	NA	NA	NA	NA
rs115134960	rs115134960	6	31397901	DDR1	-0.393123	0.840995	-0.432629	0.814946	NA	NA
rs115241734	NA	6	31298097	DDR1	0.266006	0.664096	NA	NA	NA	NA
rs115306458	rs115306458	6	30350966	DDR1	-0.680069	0.548964	NA	NA	NA	NA
rs11542628	rs11542628	6	30876034	DDR1	NA	NA	0.267703	0.783576	NA	NA
rs1156533	rs1156533	6	30065149	DDR1	NA	NA	0.209195	0.872233	NA	NA
rs11575839	rs16965025	6	31557791	DDR1	0.30258	0.825965	NA	NA	NA	NA
rs116264618	NA	6	31296868	DDR1	0.381568	0.721715	NA	NA	NA	NA
rs116416817	rs116416817	6	31301441	DDR1	0.381568	0.721715	NA	NA	NA	NA
rs116713614	rs116713614	6	30058907	DDR1	-0.409835	0.809632	-0.570529	0.469127	NA	NA
rs116765566	rs116765566	6	31299083	DDR1	0.266006	0.664096	NA	NA	NA	NA
rs11757629	rs11757629	6	30744529	DDR1	NA	NA	0.427687	0.683761	NA	NA
rs12189871	rs12189871	6	31251924	DDR1	0.374255	0.745289	NA	NA	NA	NA
rs12191877	rs12191877	6	31252925	DDR1	0.404069	0.733632	NA	NA	NA	NA
rs12197373	NA	6	31278722	DDR1	0.33229	0.722182	NA	NA	NA	NA
rs12198448	rs12198448	6	30992346	DDR1	-0.40347	0.56674	NA	NA	NA	NA
rs12198842	rs12198842	6	30796932	DDR1	-0.431077	0.762986	NA	NA	NA	NA
rs12199223	rs12199223	6	31242731	DDR1	0.409422	0.661587	NA	NA	NA	NA
rs12199460	NA	6	31094728	DDR1	0.285106	0.728953	NA	NA	NA	NA
rs12207166	rs12207166	6	30980872	DDR1	-0.460913	0.577818	NA	NA	NA	NA
rs12207756	rs12207756	6	31086682	DDR1	0.373795	0.406754	NA	NA	NA	NA
rs12208652	rs12208652	6	30987170	DDR1	-0.460913	0.577818	NA	NA	NA	NA
rs12209312	rs12209312	6	31244711	DDR1	0.416355	0.632796	NA	NA	NA	NA
rs12211072	rs12211072	6	30982948	DDR1	-0.460913	0.577818	NA	NA	NA	NA
rs12215548	NA	6	30986644	DDR1	-0.460913	0.577818	NA	NA	NA	NA
rs1245371	rs1245371	6	30038352	DDR1	-0.283671	0.877883	-0.360254	0.793253	NA	NA
rs1264323	rs1264323	6	30855907	DDR1	NA	NA	-0.214463	0.864305	NA	NA
rs1264362	rs1264362	6	30776590	DDR1	0.383493	0.804632	NA	NA	NA	NA
rs1264440	rs1264440	6	30551286	DDR1	NA	NA	0.225427	0.880984	NA	NA
rs1264456	rs1264456	6	30462084	DDR1	NA	NA	0.26404	0.844401	NA	NA
rs1264459	rs1264459	6	30455920	DDR1	NA	NA	0.243748	0.863087	NA	NA
rs1264569	rs1264569	6	30365320	DDR1	0.274426	0.783838	NA	NA	NA	NA
rs1264695	rs1264695	6	30067892	DDR1	NA	NA	-0.307078	0.622663	NA	NA
rs1264696	rs1264696	6	30067834	DDR1	NA	NA	-0.307078	0.622663	NA	NA
rs1264697	rs1264697	6	30067568	DDR1	NA	NA	-0.307078	0.622663	NA	NA
rs1264702	rs1264702	6	30065575	DDR1	NA	NA	-0.299478	0.654008	NA	NA
rs1264703	rs1264703	6	30065416	DDR1	NA	NA	-0.291592	0.712849	NA	NA
rs1264709	rs1264709	6	30056476	DDR1	NA	NA	-0.491711	0.460199	NA	NA
rs1264714	rs1264714	6	30042209	DDR1	NA	NA	-0.491711	0.460199	NA	NA
rs1265086	NA	6	31109882	DDR1	-0.225647	0.87157	NA	NA	NA	NA
rs1265094	rs1265094	6	31106893	DDR1	-0.237182	0.850471	NA	NA	NA	NA
rs1265095	NA	6	31106643	DDR1	-0.283028	0.77851	NA	NA	NA	NA
rs1265161	rs1265161	6	31137660	DDR1	-0.33205	0.795347	NA	NA	NA	NA
rs1265180	rs1265180	6	31159345	DDR1	-0.33205	0.795347	NA	NA	NA	NA
rs12660382	rs12660382	6	31443323	DDR1	0.268556	0.854256	NA	NA	NA	NA
rs12665745	rs12665745	6	31441901	DDR1	0.324198	0.842846	NA	NA	NA	NA
rs13191099	NA	6	31241002	DDR1	0.422188	0.523531	NA	NA	NA	NA
rs13191343	NA	6	31241109	DDR1	0.39279	0.704084	NA	NA	NA	NA
rs13191519	rs13191519	6	31265752	DDR1	0.381568	0.721715	NA	NA	NA	NA
rs13200022	rs13200022	6	31098957	DDR1	0.196868	0.864584	NA	NA	NA	NA
rs13200073	rs13200073	6	31271008	DDR1	0.252872	0.835378	NA	NA	NA	NA
rs13200571	rs13200571	6	31271511	DDR1	0.375567	0.680334	NA	NA	NA	NA
rs13201757	rs13201757	6	31087060	DDR1	0.373795	0.406754	NA	NA	NA	NA
rs13203722	NA	6	31240771	DDR1	0.406429	0.681136	NA	NA	NA	NA
rs13203895	rs13203895	6	31244082	DDR1	0.416355	0.632796	NA	NA	NA	NA
rs13216197	NA	6	31271018	DDR1	0.252872	0.835378	NA	NA	NA	NA
rs1419686	rs1419686	6	30415139	DDR1	-0.732071	0.396206	NA	NA	NA	NA
rs14365	rs14365	6	31635710	DDR1	NA	NA	-0.233021	0.864602	NA	NA
rs147779239	rs147779239	6	31049983	DDR1	0.522814	0.809632	NA	NA	NA	NA
rs1611527	NA	6	29872957	DDR1	-0.398278	0.331546	NA	NA	NA	NA
rs1632926	rs1632926	6	29961274	DDR1	NA	NA	-0.498906	0.482349	NA	NA
rs1634724	rs1634724	6	30981753	DDR1	0.229631	0.873311	NA	NA	NA	NA
rs1634795	rs1634795	6	31274014	DDR1	-0.408926	0.8563	NA	NA	NA	NA
rs1639114	rs1639114	6	31219224	DDR1	-0.528878	0.689926	NA	NA	NA	NA
rs1655900	rs1655900	6	29916618	DDR1	-0.364276	0.860109	-0.364875	0.87393	NA	NA
rs16899379	rs16899379	6	31343267	DDR1	0.340125	0.837765	NA	NA	NA	NA
rs17191153	rs17191153	6	31170947	DDR1	0.315987	0.838097	NA	NA	NA	NA
rs17195733	NA	6	30716991	DDR1	-0.574007	0.546279	NA	NA	NA	NA
rs17196961	rs17196961	6	31094803	DDR1	0.28148	0.738281	0.220237	0.879989	NA	NA
rs17839997	rs17839997	6	30339293	DDR1	-0.485546	0.379731	NA	NA	NA	NA
rs1793891	rs1793891	6	31221698	DDR1	0.377366	0.676031	NA	NA	NA	NA
rs1793895	rs1793895	6	31192192	DDR1	0.342915	0.771701	NA	NA	NA	NA
rs1799964	rs1799964	6	31542308	DDR1	0.316948	0.765794	NA	NA	NA	NA
rs1819788	rs1819788	6	31259137	DDR1	-0.408926	0.8563	NA	NA	NA	NA
rs1986997	NA	6	31228410	DDR1	0.257659	0.831088	NA	NA	NA	NA
rs2071596	rs2071596	6	31506691	DDR1	-0.282117	0.759238	NA	NA	NA	NA
rs2072110	rs2072110	6	30070178	DDR1	NA	NA	-0.301709	0.664313	NA	NA
rs2074489	rs2074489	6	31240128	DDR1	-0.309922	0.749288	NA	NA	NA	NA
rs2074503	rs2074503	6	30530496	DDR1	NA	NA	0.26404	0.844401	NA	NA
rs2074504	rs2074504	6	30530245	DDR1	NA	NA	0.26404	0.844401	NA	NA
rs2074511	rs2074511	6	30889389	DDR1	NA	NA	0.409009	0.843118	NA	NA
rs2074512	rs2074512	6	30878919	DDR1	NA	NA	0.267703	0.783576	NA	NA
rs2106074	rs2106074	6	31133509	DDR1	NA	NA	0.36971	0.86132	NA	NA
rs2156875	rs2156875	6	31317347	DDR1	-0.324828	0.472341	-0.2371	0.834193	NA	NA
rs2229094	rs2229094	6	31540556	DDR1	0.283331	0.809382	NA	NA	NA	NA
rs2233967	rs2233967	6	31080828	DDR1	NA	NA	-0.370391	0.834101	NA	NA
rs2233977	rs2233977	6	31079894	DDR1	-0.2692	0.838097	NA	NA	NA	NA
rs2239517	rs2239517	6	30865115	DDR1	NA	NA	0.267703	0.783576	NA	NA
rs2239518	rs2239518	6	30865725	DDR1	NA	NA	0.409009	0.843118	NA	NA
rs2240804	rs2240804	6	30920890	DDR1	0.44197	0.864297	NA	NA	NA	NA
rs2243868	rs2243868	6	31261276	DDR1	0.247471	0.840855	NA	NA	NA	NA
rs2245822	rs2245822	6	31230800	DDR1	0.377366	0.676031	NA	NA	NA	NA
rs2248289	rs2248289	6	30072721	DDR1	NA	NA	-0.321438	0.536196	NA	NA
rs2249231	rs2249231	6	31043232	DDR1	0.200818	0.871868	NA	NA	NA	NA
rs2249464	rs2249464	6	30888161	DDR1	NA	NA	0.240486	0.834603	NA	NA
rs2255221	rs2255221	6	31431691	DDR1	-0.273616	0.877365	NA	NA	NA	NA
rs2255314	rs2255314	6	31022354	DDR1	-0.246689	0.853647	NA	NA	NA	NA
rs2256543	rs2256543	6	29937833	DDR1	-0.301041	0.800055	NA	NA	NA	NA
rs2256583	rs2256583	6	31258846	DDR1	-0.373112	0.860398	NA	NA	NA	NA
rs2256974	rs2256974	6	31555392	DDR1	-0.267042	0.812627	NA	NA	NA	NA
rs2267641	NA	6	30865204	DDR1	NA	NA	0.409009	0.843118	NA	NA
rs2269709	rs2269709	6	30540890	DDR1	NA	NA	0.26403	0.820558	NA	NA
rs2269710	rs2269710	6	30539952	DDR1	NA	NA	0.241129	0.844266	NA	NA
rs2284175	rs2284175	6	30875145	DDR1	NA	NA	0.267703	0.783576	NA	NA
rs2285319	rs2285319	6	30887972	DDR1	NA	NA	0.291149	0.711393	NA	NA
rs2286655	rs2286655	6	30899746	DDR1	NA	NA	0.409009	0.843118	NA	NA
rs2286656	rs2286656	6	30899571	DDR1	NA	NA	0.409009	0.843118	NA	NA
rs2394255	rs2394255	6	29949821	DDR1	NA	NA	-0.279169	0.703517	NA	NA
rs2394882	rs2394882	6	31132649	DDR1	NA	NA	0.36971	0.86132	NA	NA
rs2395043	rs2395043	6	31461966	DDR1	-0.201869	0.878512	NA	NA	NA	NA
rs2442719	rs2442719	6	31320538	DDR1	-0.367253	0.185625	-0.229691	0.840862	NA	NA
rs2508004	rs2508004	6	31273595	DDR1	-0.408926	0.8563	NA	NA	NA	NA
rs2508008	rs2508008	6	31273497	DDR1	-0.408926	0.8563	NA	NA	NA	NA
rs2508037	rs2508037	6	29918436	DDR1	-0.226199	0.876952	-0.29747	0.770932	NA	NA
rs2516401	rs2516401	6	31480906	DDR1	-0.572166	0.843659	NA	NA	NA	NA
rs2517448	rs2517448	6	31062667	DDR1	-0.301497	0.874418	NA	NA	NA	NA
rs2517467	rs2517467	6	30889260	DDR1	NA	NA	0.240486	0.834603	NA	NA
rs2517471	rs2517471	6	31052098	DDR1	0.200818	0.871868	NA	NA	NA	NA
rs2517488	rs2517488	6	31042811	DDR1	0.300546	0.55323	NA	NA	NA	NA
rs2517497	rs2517497	6	31036783	DDR1	0.200818	0.871868	NA	NA	NA	NA
rs2517500	rs2517500	6	31033509	DDR1	0.300546	0.55323	NA	NA	NA	NA
rs2517510	rs2517510	6	31030122	DDR1	0.200818	0.871868	NA	NA	NA	NA
rs2517512	rs2517512	6	31029685	DDR1	-0.234455	0.863559	NA	NA	NA	NA
rs2517514	rs2517514	6	31029401	DDR1	-0.272744	0.777571	NA	NA	NA	NA
rs2517515	rs2517515	6	31029258	DDR1	-0.272744	0.777571	NA	NA	NA	NA
rs2517516	rs2517516	6	31028920	DDR1	0.200818	0.871868	NA	NA	NA	NA
rs2517518	rs2517518	6	31028345	DDR1	-0.272744	0.777571	NA	NA	NA	NA
rs2517523	rs2517523	6	31026434	DDR1	0.200818	0.871868	NA	NA	NA	NA
rs2517722	rs2517722	6	29915330	DDR1	NA	NA	-0.303533	0.792352	NA	NA
rs2523483	NA	6	31353792	DDR1	0.30166	0.861823	NA	NA	NA	NA
rs2523504	rs2523504	6	31510858	DDR1	-0.419698	0.761652	NA	NA	NA	NA
rs2523535	rs2523535	6	31336250	DDR1	0.309652	0.79924	NA	NA	NA	NA
rs2523590	NA	6	31327064	DDR1	-0.41377	0.854835	NA	NA	NA	NA
rs2523619	rs2523619	6	31318144	DDR1	0.270976	0.762301	NA	NA	NA	NA
rs2523622	rs2523622	6	31317232	DDR1	-0.324828	0.472341	-0.2371	0.834193	NA	NA
rs2523671	rs2523671	6	31437318	DDR1	-0.750447	0.627455	NA	NA	NA	NA
rs2523838	rs2523838	6	31032358	DDR1	0.200818	0.871868	NA	NA	NA	NA
rs2523840	rs2523840	6	31030425	DDR1	-0.272744	0.777571	NA	NA	NA	NA
rs2523841	rs2523841	6	31030283	DDR1	-0.272744	0.777571	NA	NA	NA	NA
rs2523845	NA	6	31027393	DDR1	-0.271786	0.78149	NA	NA	NA	NA
rs2523847	rs2523847	6	31026534	DDR1	-0.272744	0.777571	NA	NA	NA	NA
rs2523849	rs2523849	6	31025051	DDR1	-0.274391	0.735739	NA	NA	NA	NA
rs2523851	rs2523851	6	31024712	DDR1	-0.274391	0.735739	NA	NA	NA	NA
rs2523852	rs2523852	6	31023868	DDR1	0.200818	0.871868	NA	NA	NA	NA
rs2523860	rs2523860	6	31045574	DDR1	0.295331	0.578854	NA	NA	NA	NA
rs2523880	rs2523880	6	31042769	DDR1	0.200818	0.871868	NA	NA	NA	NA
rs2523881	rs2523881	6	31042608	DDR1	0.300546	0.55323	NA	NA	NA	NA
rs2523882	rs2523882	6	31042217	DDR1	-0.240157	0.812133	NA	NA	NA	NA
rs2523883	NA	6	31042070	DDR1	0.300546	0.55323	NA	NA	NA	NA
rs2523886	rs2523886	6	31040764	DDR1	0.200818	0.871868	NA	NA	NA	NA
rs2523888	rs2523888	6	31040720	DDR1	0.193223	0.877883	NA	NA	NA	NA
rs2523889	NA	6	31040298	DDR1	0.202072	0.870031	NA	NA	NA	NA
rs2523891	rs2523891	6	31038976	DDR1	0.300546	0.55323	NA	NA	NA	NA
rs2523971	rs2523971	6	29938258	DDR1	-0.361384	0.859953	NA	NA	NA	NA
rs2524037	NA	6	29914950	DDR1	-0.226199	0.876952	-0.29747	0.770932	NA	NA
rs2524043	rs2524043	6	31257012	DDR1	-0.408926	0.8563	NA	NA	NA	NA
rs2524044	rs2524044	6	31256753	DDR1	-0.373112	0.860398	NA	NA	NA	NA
rs2524048	rs2524048	6	31256561	DDR1	-0.408926	0.8563	NA	NA	NA	NA
rs2524050	rs2524050	6	31255541	DDR1	-0.408926	0.8563	NA	NA	NA	NA
rs2524057	rs2524057	6	31251895	DDR1	-0.373112	0.860398	NA	NA	NA	NA
rs2524077	rs2524077	6	31243603	DDR1	-0.42283	0.750927	NA	NA	NA	NA
rs2524085	rs2524085	6	31266564	DDR1	-0.472011	0.810527	NA	NA	NA	NA
rs2524096	rs2524096	6	31236467	DDR1	0.192672	0.874015	NA	NA	NA	NA
rs2524099	rs2524099	6	31236051	DDR1	0.286668	0.809881	0.298046	0.804392	NA	NA
rs2524144	rs2524144	6	31263350	DDR1	-0.408926	0.8563	NA	NA	NA	NA
rs2524145	rs2524145	6	31268747	DDR1	-0.408926	0.8563	NA	NA	NA	NA
rs2524146	rs2524146	6	31262783	DDR1	-0.373112	0.860398	NA	NA	NA	NA
rs2524151	NA	6	31261959	DDR1	-0.408926	0.8563	NA	NA	NA	NA
rs2524156	rs2524156	6	31260397	DDR1	0.247471	0.840855	NA	NA	NA	NA
rs2524160	rs2524160	6	31259854	DDR1	-0.408926	0.8563	NA	NA	NA	NA
rs2524163	rs2524163	6	31259579	DDR1	0.247471	0.840855	NA	NA	NA	NA
rs2524172	rs58170410	6	30433611	DDR1	NA	NA	0.304272	0.872955	NA	NA
rs2524226	rs2524226	6	30497490	DDR1	NA	NA	0.26404	0.844401	NA	NA
rs2532919	rs2532919	6	30933975	DDR1	0.324606	0.599222	NA	NA	NA	NA
rs2532934	rs2532934	6	30894759	DDR1	NA	NA	0.240486	0.834603	NA	NA
rs2534814	rs2534814	6	30480877	DDR1	NA	NA	0.26404	0.844401	NA	NA
rs2535310	rs78845581	6	31053257	DDR1	0.304788	0.551169	NA	NA	NA	NA
rs2535311	rs2535311	6	31052684	DDR1	0.300546	0.55323	NA	NA	NA	NA
rs2571402	NA	6	29932380	DDR1	-0.250993	0.870432	NA	NA	NA	NA
rs2596446	rs2596446	6	31440195	DDR1	-0.750447	0.627455	NA	NA	NA	NA
rs2596449	rs2596449	6	31438390	DDR1	-0.750447	0.627455	NA	NA	NA	NA
rs2596514	rs2596514	6	31317656	DDR1	0.270976	0.762301	NA	NA	NA	NA
rs2596521	rs2596521	6	31315860	DDR1	-0.288757	0.546567	NA	NA	NA	NA
rs2596534	rs2596534	6	31445345	DDR1	0.216968	0.872287	NA	NA	NA	NA
rs259919	rs259919	6	30025503	DDR1	-0.321786	0.838103	-0.406862	0.703645	NA	NA
rs259926	rs259926	6	29991867	DDR1	NA	NA	-0.498906	0.482349	NA	NA
rs259929	rs259929	6	30002052	DDR1	-0.283671	0.877883	-0.360254	0.793253	NA	NA
rs259933	rs259933	6	30005305	DDR1	-0.347211	0.795553	-0.425973	0.63278	NA	NA
rs259934	rs259934	6	30006876	DDR1	-0.321786	0.838103	-0.406862	0.703645	NA	NA
rs259935	rs259935	6	30007051	DDR1	-0.347211	0.795553	-0.425973	0.63278	NA	NA
rs259938	rs259938	6	30008003	DDR1	-0.347211	0.795553	-0.425973	0.63278	NA	NA
rs259940	rs259940	6	30011934	DDR1	-0.283671	0.877883	-0.360254	0.793253	NA	NA
rs2734574	rs2734574	6	31493888	DDR1	0.254752	0.83961	NA	NA	NA	NA
rs2735067	rs2735067	6	29951106	DDR1	-0.321786	0.838103	-0.406862	0.703645	NA	NA
rs2736158	rs2736158	6	31600304	DDR1	-0.368296	0.795347	NA	NA	NA	NA
rs2736165	rs2736165	6	31596675	DDR1	-0.352307	0.826454	NA	NA	NA	NA
rs28367782	rs28367782	6	31303100	DDR1	0.266006	0.664096	NA	NA	NA	NA
rs28367863	rs28367863	6	31309355	DDR1	0.270976	0.762301	NA	NA	NA	NA
rs28380784	rs28380784	6	31309721	DDR1	0.270976	0.762301	NA	NA	NA	NA
rs28380805	rs28380805	6	31310115	DDR1	0.270976	0.762301	NA	NA	NA	NA
rs28380806	rs28380806	6	31310139	DDR1	0.270976	0.762301	NA	NA	NA	NA
rs28380839	rs28380839	6	31311411	DDR1	0.270976	0.762301	NA	NA	NA	NA
rs28380861	NA	6	31311755	DDR1	0.270976	0.762301	NA	NA	NA	NA
rs28380903	rs28380903	6	31313548	DDR1	0.270976	0.762301	NA	NA	NA	NA
rs2844479	rs2844479	6	31572956	DDR1	-0.284608	0.854804	NA	NA	NA	NA
rs2844505	rs2844505	6	31439063	DDR1	-0.750447	0.627455	NA	NA	NA	NA
rs2844507	rs2844507	6	31436581	DDR1	-0.748563	0.631781	NA	NA	NA	NA
rs2844580	NA	6	31333303	DDR1	0.255009	0.87758	NA	NA	NA	NA
rs2844604	NA	6	31250507	DDR1	0.247471	0.840855	NA	NA	NA	NA
rs2844610	rs2844610	6	31246605	DDR1	-0.591437	0.717972	NA	NA	NA	NA
rs2844621	rs2844621	6	31241537	DDR1	-0.27264	0.855359	NA	NA	NA	NA
rs2844627	rs2844627	6	31229462	DDR1	0.382323	0.610084	NA	NA	NA	NA
rs2844641	rs2844641	6	31037794	DDR1	0.200818	0.871868	NA	NA	NA	NA
rs2844651	rs2844651	6	30900664	DDR1	NA	NA	0.237309	0.841419	NA	NA
rs2844747	rs2844747	6	30339593	DDR1	-0.204092	0.882413	NA	NA	NA	NA
rs2844795	rs2844795	6	30073847	DDR1	NA	NA	0.2811	0.781745	NA	NA
rs2844796	rs2844796	6	30072511	DDR1	NA	NA	-0.321438	0.536196	NA	NA
rs2844802	rs2844802	6	29948812	DDR1	-0.321786	0.838103	-0.406862	0.703645	NA	NA
rs2844803	rs2844803	6	29944314	DDR1	-0.220057	0.879699	NA	NA	NA	NA
rs2853919	rs2853919	6	31267784	DDR1	-0.408926	0.8563	NA	NA	NA	NA
rs2853923	rs2853923	6	31265737	DDR1	-0.296111	0.707617	NA	NA	NA	NA
rs2853925	rs2853925	6	31264922	DDR1	-0.408926	0.8563	NA	NA	NA	NA
rs2853933	rs2853933	6	31254088	DDR1	0.247471	0.840855	NA	NA	NA	NA
rs2853939	NA	6	31250642	DDR1	0.244424	0.847192	NA	NA	NA	NA
rs2857597	rs2857597	6	31585000	DDR1	0.224957	0.860619	NA	NA	NA	NA
rs2860580	rs2860580	6	29906691	DDR1	NA	NA	-0.289578	0.764586	NA	NA
rs28616643	rs28616643	6	31255651	DDR1	-0.36848	0.843529	NA	NA	NA	NA
rs28732109	rs28732109	6	31263297	DDR1	0.252872	0.835378	NA	NA	NA	NA
rs28732110	rs28732110	6	31263369	DDR1	0.232956	0.858127	NA	NA	NA	NA
rs28732112	rs28732112	6	31263403	DDR1	0.232956	0.858127	NA	NA	NA	NA
rs28732117	rs28732117	6	31264598	DDR1	0.252872	0.835378	NA	NA	NA	NA
rs28732133	rs28732133	6	31313415	DDR1	0.381568	0.721715	NA	NA	NA	NA
rs28752861	NA	6	31298626	DDR1	0.266006	0.664096	NA	NA	NA	NA
rs28752870	rs28752870	6	31300198	DDR1	0.266006	0.664096	NA	NA	NA	NA
rs28753054	rs28753054	6	31308144	DDR1	0.270976	0.762301	NA	NA	NA	NA
rs28753056	rs28753056	6	31308216	DDR1	0.270976	0.762301	NA	NA	NA	NA
rs28780106	rs28780106	6	30451515	DDR1	NA	NA	-0.447443	0.812893	NA	NA
rs28807128	NA	6	31290884	DDR1	0.427697	0.763396	NA	NA	NA	NA
rs28853326	NA	6	31290885	DDR1	0.427697	0.763396	NA	NA	NA	NA
rs28894983	rs28894983	6	31263640	DDR1	0.232956	0.858127	NA	NA	NA	NA
rs28894985	rs28894985	6	31264234	DDR1	0.252872	0.835378	NA	NA	NA	NA
rs28894993	NA	6	31289714	DDR1	0.374255	0.745289	NA	NA	NA	NA
rs28895002	NA	6	31303196	DDR1	0.381568	0.721715	NA	NA	NA	NA
rs28895003	NA	6	31305966	DDR1	0.383612	0.768376	NA	NA	NA	NA
rs2894055	rs2894055	6	30868628	DDR1	NA	NA	0.267703	0.783576	NA	NA
rs2894179	rs2894179	6	31066671	DDR1	NA	NA	-0.358024	0.826985	NA	NA
rs2894207	rs2894207	6	31263751	DDR1	0.232956	0.858127	NA	NA	NA	NA
rs2904783	rs2904783	6	31459972	DDR1	-0.210938	0.878216	NA	NA	NA	NA
rs2905759	rs2905759	6	31044468	DDR1	0.300546	0.55323	NA	NA	NA	NA
rs2916806	rs2916806	6	29918684	DDR1	-0.29522	0.849872	-0.310444	0.847138	NA	NA
rs2916807	rs2916807	6	29918770	DDR1	-0.29522	0.849872	-0.310444	0.847138	NA	NA
rs2975043	rs2975043	6	29918734	DDR1	-0.226199	0.876952	-0.29747	0.770932	NA	NA
rs3093661	rs3093661	6	31543758	DDR1	0.384748	0.850032	NA	NA	NA	NA
rs3093664	rs3093664	6	31544642	DDR1	0.3304	0.867536	NA	NA	NA	NA
rs3094009	rs3094009	6	31457178	DDR1	0.337856	0.844078	NA	NA	NA	NA
rs3094143	NA	6	29877483	DDR1	0.201737	0.868821	NA	NA	NA	NA
rs3094660	NA	6	29865058	DDR1	-0.552145	0.47968	NA	NA	NA	NA
rs3094662	NA	6	31121945	DDR1	0.346368	0.825539	NA	NA	NA	NA
rs3094683	NA	6	31296711	DDR1	-0.383201	0.828905	-0.35423	0.872832	NA	NA
rs3095089	rs3095089	6	30933794	DDR1	-0.376606	0.656819	-0.273256	0.880516	NA	NA
rs3115588	NA	6	29891520	DDR1	-0.362468	0.829707	-0.341639	0.866983	NA	NA
rs3115598	NA	6	29860460	DDR1	-0.647777	0.111349	NA	NA	NA	NA
rs3115673	rs3115673	6	31810085	DDR1	-0.337406	0.619984	NA	NA	NA	NA
rs3121594	rs3121594	6	30002441	DDR1	NA	NA	-0.279169	0.703517	NA	NA
rs3128865	rs3128865	6	29861280	DDR1	-0.53494	0.0990884	NA	NA	NA	NA
rs3129817	rs3129817	6	30342753	DDR1	0.356398	0.87378	NA	NA	NA	NA
rs3129837	rs3129837	6	30306306	DDR1	-0.482618	0.622878	NA	NA	NA	NA
rs3129840	rs3129840	6	30307342	DDR1	-0.482618	0.622878	NA	NA	NA	NA
rs3129986	rs3129986	6	30763562	DDR1	NA	NA	0.335124	0.853946	NA	NA
rs3130240	rs3130240	6	30536071	DDR1	NA	NA	0.248733	0.856013	NA	NA
rs3130243	rs3130243	6	30537853	DDR1	NA	NA	0.241129	0.844266	NA	NA
rs3130559	rs3130559	6	31097301	DDR1	-0.238739	0.798494	-0.213412	0.865452	NA	NA
rs3130648	rs3130648	6	30800326	DDR1	-0.324511	0.876214	NA	NA	NA	NA
rs3130922	rs3130922	6	31461089	DDR1	-0.210938	0.878216	NA	NA	NA	NA
rs3130934	rs3130934	6	31128552	DDR1	NA	NA	0.384629	0.856656	NA	NA
rs3131004	rs114733234	6	31095294	DDR1	0.324066	0.493562	0.23922	0.834816	NA	NA
rs3131036	rs3131036	6	30728290	DDR1	NA	NA	-0.232318	0.834042	NA	NA
rs3131643	rs3131643	6	31442782	DDR1	0.290414	0.877365	NA	NA	NA	NA
rs3132564	rs3132564	6	31047620	DDR1	0.246331	0.769787	NA	NA	NA	NA
rs3132571	rs3132571	6	30905313	DDR1	NA	NA	0.240486	0.834603	NA	NA
rs3132613	rs3132613	6	30537606	DDR1	NA	NA	0.248733	0.856013	NA	NA
rs3132681	rs3132681	6	30060041	DDR1	-0.445461	0.592849	-0.434968	0.667198	NA	NA
rs3134879	rs3134879	6	30015905	DDR1	-0.327828	0.820074	-0.444289	0.555741	NA	NA
rs34367999	rs34367999	6	31312123	DDR1	-0.440145	0.508829	-0.388849	0.720377	NA	NA
rs34650115	rs34650115	6	31308917	DDR1	-0.233107	0.878659	NA	NA	NA	NA
rs356954	rs356954	6	29983538	DDR1	-0.321786	0.838103	-0.406862	0.703645	NA	NA
rs356959	NA	6	29966787	DDR1	NA	NA	-0.49293	0.542098	NA	NA
rs356968	rs356968	6	29975047	DDR1	-0.321786	0.838103	-0.406862	0.703645	NA	NA
rs356969	rs356969	6	29977145	DDR1	-0.321786	0.838103	-0.406862	0.703645	NA	NA
rs35870395	rs35870395	6	31309301	DDR1	-0.233107	0.878659	NA	NA	NA	NA
rs364415	rs364415	6	31273224	DDR1	-0.408926	0.8563	NA	NA	NA	NA
rs3734852	rs3734852	6	31078804	DDR1	0.322275	0.669964	NA	NA	NA	NA
rs376510	rs376510	6	31688200	DDR1	-0.405209	0.762753	NA	NA	NA	NA
rs3778639	rs3778639	6	31093776	DDR1	0.266331	0.763163	NA	NA	NA	NA
rs3815087	rs3815087	6	31093587	DDR1	0.358816	0.339286	NA	NA	NA	NA
rs3819292	NA	6	31322522	DDR1	0.276702	0.756281	NA	NA	NA	NA
rs3823343	NA	6	29913111	DDR1	NA	NA	0.290245	0.877569	NA	NA
rs3823375	rs3823375	6	29944158	DDR1	NA	NA	0.244781	0.880893	NA	NA
rs3823376	rs3823376	6	29944184	DDR1	NA	NA	-0.234119	0.831335	NA	NA
rs3823417	rs3823417	6	31100869	DDR1	0.196868	0.864584	NA	NA	NA	NA
rs3823418	NA	6	31100942	DDR1	0.234652	0.798333	NA	NA	NA	NA
rs3853601	rs3853601	6	31499603	DDR1	-0.249726	0.866531	NA	NA	NA	NA
rs3869065	rs3869065	6	29987474	DDR1	NA	NA	-0.279169	0.703517	NA	NA
rs3869070	rs3869070	6	30023868	DDR1	NA	NA	-0.279169	0.703517	NA	NA
rs3869086	rs3869086	6	30870168	DDR1	NA	NA	0.267703	0.783576	NA	NA
rs3869095	rs3869095	6	30980015	DDR1	-0.460913	0.577818	NA	NA	NA	NA
rs3869145	rs3869145	6	31851354	DDR1	NA	NA	0.389793	0.841994	NA	NA
rs3873293	rs185258180	6	29951928	DDR1	NA	NA	-0.279169	0.703517	NA	NA
rs3873332	rs3873332	6	30895990	DDR1	NA	NA	0.409009	0.843118	NA	NA
rs3873334	rs3873334	6	30896147	DDR1	NA	NA	0.291149	0.711393	NA	NA
rs3873342	rs3873342	6	30957766	DDR1	-0.555375	0.381877	NA	NA	NA	NA
rs3873380	rs3873380	6	31262438	DDR1	-0.245508	0.875668	NA	NA	NA	NA
rs3891158	NA	6	29950833	DDR1	NA	NA	-0.279169	0.703517	NA	NA
rs389600	rs389600	6	29896999	DDR1	-0.518194	0.74082	-0.510602	0.778809	NA	NA
rs3906272	rs3906272	6	31262924	DDR1	0.252872	0.835378	NA	NA	NA	NA
rs3906273	rs3906273	6	31262923	DDR1	0.232956	0.858127	NA	NA	NA	NA
rs3909130	rs3909130	6	30874165	DDR1	NA	NA	0.267703	0.783576	NA	NA
rs3915966	rs3915966	6	31022274	DDR1	-0.204156	0.879672	NA	NA	NA	NA
rs3916232	rs3916232	6	30823366	DDR1	NA	NA	0.409009	0.843118	NA	NA
rs3925616	rs3925616	6	31050611	DDR1	0.200818	0.871868	NA	NA	NA	NA
rs396038	rs396038	6	31272980	DDR1	-0.408926	0.8563	NA	NA	NA	NA
rs396337	rs396337	6	31272915	DDR1	-0.408926	0.8563	NA	NA	NA	NA
rs400547	rs400547	6	31702710	DDR1	-0.405209	0.762753	NA	NA	NA	NA
rs401618	rs401618	6	29950210	DDR1	-0.321786	0.838103	-0.406862	0.703645	NA	NA
rs405722	rs405722	6	31685945	DDR1	-0.343498	0.739952	NA	NA	NA	NA
rs4084092	rs4084092	6	31025287	DDR1	0.522814	0.809632	NA	NA	NA	NA
rs4373355	rs75434286	6	31193155	DDR1	-0.261403	0.847443	NA	NA	NA	NA
rs4386816	rs4386816	6	31247135	DDR1	-0.358138	0.838441	NA	NA	NA	NA
rs4394275	rs4394275	6	31318177	DDR1	-0.440145	0.508829	-0.388849	0.720377	NA	NA
rs442391	rs442391	6	31681289	DDR1	0.334343	0.880817	NA	NA	NA	NA
rs4455663	rs4455663	6	31193164	DDR1	-0.261403	0.847443	NA	NA	NA	NA
rs4530905	rs4530905	6	31316880	DDR1	-0.382031	0.219181	-0.358809	0.410359	NA	NA
rs453098	rs453098	6	31691657	DDR1	-0.357331	0.779901	NA	NA	NA	NA
rs4540292	rs4540292	6	31317182	DDR1	-0.382031	0.219181	-0.358809	0.410359	NA	NA
rs4569	rs4569	6	31637807	DDR1	0.229619	0.81902	NA	NA	NA	NA
rs4618569	rs4618569	6	30855251	DDR1	NA	NA	0.267703	0.783576	NA	NA
rs4711249	rs4711249	6	30908266	DDR1	NA	NA	0.409009	0.843118	NA	NA
rs4713402	rs4713402	6	30899233	DDR1	NA	NA	0.409009	0.843118	NA	NA
rs4713411	rs4713411	6	30987176	DDR1	-0.232384	0.877821	NA	NA	NA	NA
rs4713433	NA	6	31068026	DDR1	-0.251287	0.863331	NA	NA	NA	NA
rs4713438	rs4713438	6	31146846	DDR1	0.210448	0.874278	NA	NA	NA	NA
rs4713466	rs4713466	6	31435869	DDR1	-0.436428	0.574408	NA	NA	NA	NA
rs480092	rs480092	6	31764899	DDR1	-0.337406	0.619984	NA	NA	NA	NA
rs494620	rs494620	6	31838713	DDR1	NA	NA	-0.273271	0.821224	NA	NA
rs4947249	rs4947249	6	31302029	DDR1	-0.281563	0.813892	NA	NA	NA	NA
rs4959079	rs4959079	6	31488879	DDR1	0.384748	0.850032	NA	NA	NA	NA
rs5010528	rs5010528	6	31241032	DDR1	-0.322932	0.84913	NA	NA	NA	NA
rs534892	rs534892	6	31763942	DDR1	-0.32372	0.838729	NA	NA	NA	NA
rs55989995	rs55989995	6	30333380	DDR1	-0.485546	0.379731	NA	NA	NA	NA
rs56171231	rs56171231	6	30341092	DDR1	-0.485546	0.379731	NA	NA	NA	NA
rs574914	rs574914	6	31819376	DDR1	-0.287971	0.74082	NA	NA	NA	NA
rs59632867	rs59632867	6	30359624	DDR1	-0.485546	0.379731	NA	NA	NA	NA
rs60332850	rs60332850	6	30762701	DDR1	0.357998	0.868189	0.379647	0.863082	NA	NA
rs61122953	rs61122953	6	30349466	DDR1	-0.485546	0.379731	NA	NA	NA	NA
rs61172648	rs61172648	6	31245476	DDR1	-0.385273	0.811454	NA	NA	NA	NA
rs614549	rs614549	6	31840625	DDR1	NA	NA	-0.219462	0.878437	NA	NA
rs61479932	rs61479932	6	30960054	DDR1	0.285961	0.838041	NA	NA	NA	NA
rs6457121	rs6457121	6	29963065	DDR1	NA	NA	-0.275896	0.725638	NA	NA
rs6457126	rs6457126	6	29983039	DDR1	NA	NA	-0.25069	0.784252	NA	NA
rs6457282	rs6457282	6	30857988	DDR1	NA	NA	0.267703	0.783576	NA	NA
rs6457327	rs6457327	6	31074030	DDR1	-0.301497	0.874418	NA	NA	NA	NA
rs6457372	rs6457372	6	31247121	DDR1	0.281327	0.613786	NA	NA	NA	NA
rs6903912	rs10483366	6	30991559	DDR1	-0.236598	0.877768	NA	NA	NA	NA
rs6909321	rs6909321	6	31093190	DDR1	0.282127	0.715742	0.214906	0.88108	NA	NA
rs6911186	rs6911186	6	30986120	DDR1	0.285961	0.838041	NA	NA	NA	NA
rs6911408	rs6911408	6	31095066	DDR1	0.325114	0.522309	NA	NA	NA	NA
rs6913137	rs6913137	6	31090078	DDR1	0.302402	0.642088	NA	NA	NA	NA
rs6915823	rs6915823	6	30073430	DDR1	NA	NA	-0.313086	0.621394	NA	NA
rs6917363	rs6917363	6	31247169	DDR1	0.281327	0.613786	NA	NA	NA	NA
rs6921557	NA	6	31049022	DDR1	0.198041	0.874665	NA	NA	NA	NA
rs6923313	rs6923313	6	31241370	DDR1	0.333301	0.495125	NA	NA	NA	NA
rs6923777	rs6923777	6	29967302	DDR1	NA	NA	-0.279169	0.703517	NA	NA
rs6927057	rs6927057	6	30970879	DDR1	0.303105	0.809255	NA	NA	NA	NA
rs6929464	rs6929464	6	31097918	DDR1	0.196868	0.864584	NA	NA	NA	NA
rs6929796	rs6929796	6	31522669	DDR1	-0.288412	0.770169	-0.237319	0.877569	NA	NA
rs6932086	rs6932086	6	31095088	DDR1	0.283596	0.73638	0.224309	0.876469	NA	NA
rs6941772	rs6941772	6	31048916	DDR1	0.200818	0.871868	NA	NA	NA	NA
rs707913	rs707913	6	31084787	DDR1	-0.264631	0.812133	NA	NA	NA	NA
rs707915	rs707915	6	31710968	DDR1	-0.405209	0.762753	NA	NA	NA	NA
rs707926	rs707926	6	31748820	DDR1	-0.337406	0.619984	NA	NA	NA	NA
rs72844609	rs72844609	6	30330646	DDR1	-0.485546	0.379731	NA	NA	NA	NA
rs73727178	rs73727178	6	31010847	DDR1	-0.291851	0.863274	NA	NA	NA	NA
rs73728280	rs73728280	6	31141827	DDR1	0.299695	0.854142	NA	NA	NA	NA
rs753725	rs753725	6	30890871	DDR1	NA	NA	0.240486	0.834603	NA	NA
rs75872645	NA	6	31291932	DDR1	0.266006	0.664096	NA	NA	NA	NA
rs76819587	rs76819587	6	31300247	DDR1	-0.368834	0.833312	-0.369025	0.849198	NA	NA
rs7738673	rs7738673	6	30347016	DDR1	-0.359243	0.724991	NA	NA	NA	NA
rs7743661	rs7743661	6	30858254	DDR1	NA	NA	0.267703	0.783576	NA	NA
rs7747114	rs7747114	6	29919774	DDR1	-0.226199	0.876952	-0.29747	0.770932	NA	NA
rs7747253	rs7747253	6	29919779	DDR1	NA	NA	-0.201405	0.871214	NA	NA
rs7755802	rs7755802	6	30982209	DDR1	-0.270336	0.834765	NA	NA	NA	NA
rs7756521	rs7756521	6	30848253	DDR1	NA	NA	0.267703	0.783576	NA	NA
rs7759025	rs7759025	6	30346918	DDR1	-0.485546	0.379731	NA	NA	NA	NA
rs7759127	rs7759127	6	31240988	DDR1	-0.450937	0.694179	-0.361568	0.858801	NA	NA
rs7771988	rs7771988	6	30342757	DDR1	-0.438286	0.458221	NA	NA	NA	NA
rs7776233	rs7776233	6	30984128	DDR1	-0.338616	0.635593	NA	NA	NA	NA
rs78008926	rs78008926	6	31298743	DDR1	0.266006	0.664096	NA	NA	NA	NA
rs78915904	rs78915904	6	31300272	DDR1	0.266006	0.664096	NA	NA	NA	NA
rs805258	rs805258	6	31633552	DDR1	-0.352307	0.826454	NA	NA	NA	NA
rs805261	rs805261	6	31629211	DDR1	-0.410198	0.796855	NA	NA	NA	NA
rs805263	rs805263	6	31628113	DDR1	-0.365524	0.815567	NA	NA	NA	NA
rs805264	rs805264	6	31623873	DDR1	-0.352307	0.826454	NA	NA	NA	NA
rs805268	rs805268	6	31638178	DDR1	-0.352307	0.826454	NA	NA	NA	NA
rs805287	rs805287	6	31678730	DDR1	0.333693	0.602385	NA	NA	NA	NA
rs805295	rs805295	6	31675297	DDR1	NA	NA	-0.27421	0.863238	NA	NA
rs8408	rs8408	6	30867666	DDR1	NA	NA	0.267703	0.783576	NA	NA
rs879882	rs879882	6	31139452	DDR1	-0.207029	0.869941	NA	NA	NA	NA
rs885905	rs885905	6	30890431	DDR1	NA	NA	-0.219805	0.852292	NA	NA
rs885910	rs885910	6	30849124	DDR1	NA	NA	-0.214463	0.864305	NA	NA
rs892666	rs892666	6	29924728	DDR1	NA	NA	0.258258	0.820492	NA	NA
rs916569	rs916569	6	30066097	DDR1	NA	NA	-0.311811	0.598523	NA	NA
rs916920	rs916920	6	30877202	DDR1	NA	NA	0.267703	0.783576	NA	NA
rs9260029	rs9260029	6	29907243	DDR1	-0.226199	0.876952	-0.29747	0.770932	NA	NA
rs9260111	rs9260111	6	29909916	DDR1	-0.22442	0.879672	-0.312839	0.732477	NA	NA
rs9260579	rs9260579	6	29922391	DDR1	NA	NA	-0.291187	0.764733	NA	NA
rs9260581	rs9260581	6	29922421	DDR1	-0.226199	0.876952	-0.29747	0.770932	NA	NA
rs9260759	rs9260759	6	29935372	DDR1	0.298771	0.864609	NA	NA	NA	NA
rs9261301	rs9261301	6	30041559	DDR1	NA	NA	-0.279169	0.703517	NA	NA
rs9262185	rs9262185	6	30739178	DDR1	NA	NA	-0.219701	0.855827	NA	NA
rs9262492	rs9262492	6	30986015	DDR1	-0.338616	0.635593	NA	NA	NA	NA
rs9262498	rs9262498	6	30986835	DDR1	-0.338616	0.635593	NA	NA	NA	NA
rs9262499	rs9262499	6	30987098	DDR1	-0.270336	0.834765	NA	NA	NA	NA
rs9262628	rs9262628	6	31023148	DDR1	0.200818	0.871868	NA	NA	NA	NA
rs9262629	rs9262629	6	31023186	DDR1	0.200818	0.871868	NA	NA	NA	NA
rs9262638	rs9262638	6	31025989	DDR1	NA	NA	-0.24197	0.878774	NA	NA
rs9263455	rs9263455	6	31043249	DDR1	NA	NA	-0.390998	0.798277	NA	NA
rs9263473	rs9263473	6	31050179	DDR1	0.200818	0.871868	NA	NA	NA	NA
rs9263474	rs9263474	6	31050244	DDR1	0.200818	0.871868	NA	NA	NA	NA
rs9263475	rs9263475	6	31050348	DDR1	-0.227844	0.834407	NA	NA	NA	NA
rs9263476	rs9263476	6	31052050	DDR1	NA	NA	-0.390998	0.798277	NA	NA
rs9263508	NA	6	31066319	DDR1	-0.251287	0.863331	NA	NA	NA	NA
rs9263625	rs9263625	6	31075161	DDR1	-0.251287	0.863331	NA	NA	NA	NA
rs9263699	rs9263699	6	31093699	DDR1	0.31286	0.555357	NA	NA	NA	NA
rs9263701	rs9263701	6	31094154	DDR1	0.325114	0.522309	NA	NA	NA	NA
rs9263703	rs9263703	6	31094482	DDR1	0.325114	0.522309	NA	NA	NA	NA
rs9263714	rs9263714	6	31095605	DDR1	0.325114	0.522309	NA	NA	NA	NA
rs9263715	rs9263715	6	31095801	DDR1	0.325114	0.522309	NA	NA	NA	NA
rs9263717	rs9263717	6	31096526	DDR1	0.207705	0.849974	NA	NA	NA	NA
rs9263868	rs9263868	6	31168397	DDR1	0.37376	0.685778	NA	NA	NA	NA
rs9264733	rs9264733	6	31244214	DDR1	-0.332013	0.832657	NA	NA	NA	NA
rs9264842	NA	6	31271007	DDR1	-0.408926	0.8563	NA	NA	NA	NA
rs9264845	rs9264845	6	31271076	DDR1	-0.408926	0.8563	NA	NA	NA	NA
rs9264848	rs9264848	6	31271195	DDR1	-0.408926	0.8563	NA	NA	NA	NA
rs9264850	rs9264850	6	31271240	DDR1	-0.408926	0.8563	NA	NA	NA	NA
rs9264852	rs9264852	6	31271310	DDR1	-0.408926	0.8563	NA	NA	NA	NA
rs9264863	rs9264863	6	31271530	DDR1	-0.408926	0.8563	NA	NA	NA	NA
rs9264868	rs9264868	6	31271601	DDR1	-0.407437	0.858256	NA	NA	NA	NA
rs9264875	NA	6	31271735	DDR1	-0.408926	0.8563	NA	NA	NA	NA
rs9264878	rs9264878	6	31271761	DDR1	-0.408926	0.8563	NA	NA	NA	NA
rs9264880	rs371607491	6	31271852	DDR1	-0.408926	0.8563	NA	NA	NA	NA
rs9264884	rs9264884	6	31271921	DDR1	-0.408926	0.8563	NA	NA	NA	NA
rs9264887	rs9264887	6	31272031	DDR1	-0.408926	0.8563	NA	NA	NA	NA
rs9264888	rs9264888	6	31272122	DDR1	-0.408926	0.8563	NA	NA	NA	NA
rs9264892	rs9264892	6	31272199	DDR1	-0.408926	0.8563	NA	NA	NA	NA
rs9264895	rs9264895	6	31272362	DDR1	-0.408926	0.8563	NA	NA	NA	NA
rs9264896	rs9264896	6	31272369	DDR1	-0.408926	0.8563	NA	NA	NA	NA
rs9264898	rs9264898	6	31272396	DDR1	-0.408926	0.8563	NA	NA	NA	NA
rs9264899	rs9264899	6	31272421	DDR1	-0.408926	0.8563	NA	NA	NA	NA
rs9264900	rs9264900	6	31272447	DDR1	-0.408926	0.8563	NA	NA	NA	NA
rs9264901	rs9264901	6	31272490	DDR1	-0.408926	0.8563	NA	NA	NA	NA
rs9264903	rs9264903	6	31272507	DDR1	-0.408926	0.8563	NA	NA	NA	NA
rs9264917	rs9264917	6	31272808	DDR1	-0.408926	0.8563	NA	NA	NA	NA
rs9264920	rs9264920	6	31272853	DDR1	-0.408926	0.8563	NA	NA	NA	NA
rs9264921	rs9264921	6	31273152	DDR1	-0.417787	0.840685	NA	NA	NA	NA
rs9264924	rs9264924	6	31273301	DDR1	-0.408926	0.8563	NA	NA	NA	NA
rs9264927	rs9264927	6	31273422	DDR1	-0.408926	0.8563	NA	NA	NA	NA
rs9264928	rs9264928	6	31273455	DDR1	-0.408926	0.8563	NA	NA	NA	NA
rs9264930	rs9264930	6	31274184	DDR1	-0.408926	0.8563	NA	NA	NA	NA
rs9264941	rs9264941	6	31274298	DDR1	-0.408926	0.8563	NA	NA	NA	NA
rs9264943	rs9264943	6	31274521	DDR1	-0.408926	0.8563	NA	NA	NA	NA
rs9264947	NA	6	31274647	DDR1	-0.3037	0.879068	NA	NA	NA	NA
rs9264951	rs9264951	6	31275100	DDR1	-0.408926	0.8563	NA	NA	NA	NA
rs9265175	NA	6	31289401	DDR1	-0.281563	0.813892	NA	NA	NA	NA
rs9265190	rs9265190	6	31289640	DDR1	-0.383201	0.828905	-0.35423	0.872832	NA	NA
rs9265198	rs9265198	6	31289710	DDR1	-0.281563	0.813892	NA	NA	NA	NA
rs9265540	rs9265540	6	31298164	DDR1	-0.281563	0.813892	NA	NA	NA	NA
rs9265569	rs9265569	6	31298590	DDR1	-0.281563	0.813892	NA	NA	NA	NA
rs9265584	rs9265584	6	31298956	DDR1	-0.383201	0.828905	-0.35423	0.872832	NA	NA
rs9265658	rs9265658	6	31300571	DDR1	-0.315098	0.853253	NA	NA	NA	NA
rs9265870	rs9265870	6	31312892	DDR1	0.232796	0.840165	NA	NA	NA	NA
rs9265882	rs9265882	6	31313101	DDR1	0.232796	0.840165	NA	NA	NA	NA
rs9265988	rs9265988	6	31316387	DDR1	-0.324828	0.472341	-0.2371	0.834193	NA	NA
rs9266302	rs9266302	6	31329601	DDR1	0.378323	0.664373	NA	NA	NA	NA
rs9267487	rs9267487	6	31511350	DDR1	0.384748	0.850032	NA	NA	NA	NA
rs9295845	rs9295845	6	30326761	DDR1	0.394024	0.789437	NA	NA	NA	NA
rs9295986	rs9295986	6	31338528	DDR1	-0.22622	0.876303	NA	NA	NA	NA
rs9380238	rs9380238	6	31267618	DDR1	0.334597	0.730744	NA	NA	NA	NA
rs9391682	rs9391682	6	30357291	DDR1	0.229152	0.861119	NA	NA	NA	NA
rs9394021	rs9394021	6	30893127	DDR1	NA	NA	0.291149	0.711393	NA	NA
rs9394026	rs9394026	6	30982544	DDR1	-0.489659	0.285367	NA	NA	NA	NA
rs9405083	rs9405083	6	31319489	DDR1	-0.293064	0.749771	-0.277609	0.806373	NA	NA
rs9461684	rs9461684	6	31253444	DDR1	-0.36848	0.843529	NA	NA	NA	NA
rs9461688	rs9461688	6	31271716	DDR1	-0.244097	0.880902	NA	NA	NA	NA
rs9468829	rs9468829	6	30749233	DDR1	-0.30847	0.754798	NA	NA	NA	NA
rs9468831	rs9468831	6	30749844	DDR1	-0.33185	0.684798	NA	NA	NA	NA
rs9468842	rs9468842	6	30852747	DDR1	NA	NA	0.267703	0.783576	NA	NA
rs9468845	rs9468845	6	30869593	DDR1	NA	NA	0.267703	0.783576	NA	NA
rs9468846	rs9468846	6	30870763	DDR1	NA	NA	0.267703	0.783576	NA	NA
rs9468919	NA	6	31253866	DDR1	-0.354773	0.865028	NA	NA	NA	NA
rs9468928	rs9468928	6	31263043	DDR1	0.232956	0.858127	NA	NA	NA	NA
rs9468929	rs9468929	6	31263216	DDR1	0.252872	0.835378	NA	NA	NA	NA
rs9468930	rs9468930	6	31264610	DDR1	0.232956	0.858127	NA	NA	NA	NA
rs9468934	NA	6	31269029	DDR1	0.252872	0.835378	NA	NA	NA	NA
rs9468935	rs9468935	6	31269553	DDR1	-0.244097	0.880902	NA	NA	NA	NA
rs9469069	rs9469069	6	31866418	DDR1	-0.44495	0.647082	NA	NA	NA	NA
rs9500864	rs9500864	6	30693232	DDR1	-0.541283	0.794162	NA	NA	NA	NA
rs9500866	rs9500866	6	30697523	DDR1	-0.541283	0.794162	NA	NA	NA	NA
rs9501032	rs9501032	6	30850191	DDR1	NA	NA	0.267703	0.783576	NA	NA
rs9501035	rs9501035	6	30912414	DDR1	NA	NA	0.409009	0.843118	NA	NA
rs9501055	rs9501055	6	31097052	DDR1	0.199537	0.861847	NA	NA	NA	NA
rs9501431	rs9501431	6	30332160	DDR1	0.424917	0.554951	NA	NA	NA	NA
JHU_6.30824450	NA	6	30824451	DDX39B	NA	NA	0.058847	0.850343	NA	NA
JHU_6.30840304	NA	6	30840305	DDX39B	NA	NA	0.102466	0.873633	NA	NA
JHU_6.31023202	rs113017263	6	31023203	DDX39B	0.101535	0.860757	NA	NA	NA	NA
JHU_6.31027507	rs2428515	6	31027508	DDX39B	NA	NA	0.0485353	0.878121	NA	NA
JHU_6.31043516	rs9263456	6	31043517	DDX39B	NA	NA	-0.0551759	0.776789	NA	NA
JHU_6.31048220	rs76552577	6	31048221	DDX39B	NA	NA	0.0457345	0.868482	NA	NA
JHU_6.31119350	rs60483630	6	31119351	DDX39B	-0.0757395	0.869124	NA	NA	NA	NA
JHU_6.31164778	NA	6	31164779	DDX39B	0.0641528	0.878729	0.0769093	0.561959	NA	NA
JHU_6.31164827	rs28362334	6	31164828	DDX39B	NA	NA	0.0737118	0.870553	NA	NA
JHU_6.31164848	rs28362335	6	31164849	DDX39B	0.0683142	0.851873	0.0694587	0.667198	NA	NA
JHU_6.31168878	NA	6	31168879	DDX39B	NA	NA	0.0737118	0.870553	NA	NA
JHU_6.31172878	rs9263886	6	31172879	DDX39B	NA	NA	0.0941703	0.784148	NA	NA
JHU_6.31174925	NA	6	31174926	DDX39B	0.0761512	0.879672	NA	NA	NA	NA
JHU_6.31178083	rs3130513	6	31178084	DDX39B	NA	NA	0.088502	0.3601	NA	NA
JHU_6.31178370	NA	6	31178371	DDX39B	NA	NA	-0.0669465	0.743724	NA	NA
JHU_6.31178968	rs36039697	6	31178969	DDX39B	-0.0622467	0.879672	-0.0762584	0.529839	NA	NA
JHU_6.31196477	rs7774136	6	31196478	DDX39B	NA	NA	0.081903	0.8214	NA	NA
JHU_6.31210795	NA	6	31210796	DDX39B	NA	NA	0.0641596	0.764733	NA	NA
JHU_6.31210966	rs28361026	6	31210967	DDX39B	-0.0717141	0.878434	-0.0701468	0.782827	NA	NA
JHU_6.31213316	rs80122617	6	31213317	DDX39B	0.106913	0.881756	NA	NA	NA	NA
JHU_6.31214170	NA	6	31214171	DDX39B	NA	NA	-0.0945733	0.73964	NA	NA
JHU_6.31219692	rs35997521	6	31219693	DDX39B	NA	NA	0.0774052	0.86349	NA	NA
JHU_6.31220162	rs9264189	6	31220163	DDX39B	NA	NA	0.0663747	0.770299	NA	NA
JHU_6.31220231	NA	6	31220232	DDX39B	NA	NA	0.0522325	0.869496	NA	NA
JHU_6.31220308	rs73728467	6	31220309	DDX39B	NA	NA	0.0774052	0.86349	NA	NA
JHU_6.31220387	rs2394943	6	31220388	DDX39B	NA	NA	0.0522325	0.869496	NA	NA
JHU_6.31220782	NA	6	31220783	DDX39B	NA	NA	0.0522325	0.869496	NA	NA
JHU_6.31221185	rs17191496	6	31221186	DDX39B	NA	NA	0.0774052	0.86349	NA	NA
JHU_6.31221406	rs17197881	6	31221407	DDX39B	NA	NA	0.0844883	0.870788	NA	NA
JHU_6.31228950	NA	6	31228951	DDX39B	NA	NA	0.0774052	0.86349	NA	NA
JHU_6.31229202	rs9264391	6	31229203	DDX39B	0.110436	0.846671	NA	NA	NA	NA
JHU_6.31231181	rs112761503	6	31231182	DDX39B	NA	NA	-0.0936944	0.655962	NA	NA
JHU_6.31234834	rs74657444	6	31234835	DDX39B	0.106939	0.850592	NA	NA	NA	NA
JHU_6.31237015	rs41544314	6	31237016	DDX39B	NA	NA	0.0858443	0.857271	NA	NA
JHU_6.31240033	NA	6	31240034	DDX39B	NA	NA	0.0774052	0.86349	NA	NA
JHU_6.31277825	rs73730053	6	31277826	DDX39B	NA	NA	-0.0658431	0.83757	NA	NA
JHU_6.31278657	NA	6	31278658	DDX39B	NA	NA	0.0613318	0.86989	NA	NA
JHU_6.31282628	rs56761367	6	31282629	DDX39B	NA	NA	-0.0643204	0.826188	NA	NA
JHU_6.31282933	rs56006638	6	31282934	DDX39B	NA	NA	-0.0643204	0.826188	NA	NA
JHU_6.31285093	NA	6	31285094	DDX39B	NA	NA	0.0630961	0.841004	NA	NA
JHU_6.31288694	rs73731022	6	31288695	DDX39B	NA	NA	0.0630961	0.841004	NA	NA
JHU_6.31303974	rs73728825	6	31303975	DDX39B	NA	NA	-0.0760701	0.817301	NA	NA
JHU_6.31316570	NA	6	31316571	DDX39B	NA	NA	-0.0663039	0.827581	NA	NA
JHU_6.31319006	NA	6	31319007	DDX39B	-0.105846	0.770501	-0.0912862	0.672155	NA	NA
JHU_6.31319079	NA	6	31319080	DDX39B	-0.0871248	0.762894	-0.0808486	0.55965	NA	NA
JHU_6.31325701	rs142275572	6	31325702	DDX39B	-0.075126	0.845534	NA	NA	NA	NA
JHU_6.31325886	NA	6	31325887	DDX39B	NA	NA	0.0820655	0.873563	NA	NA
JHU_6.31330344	rs9266319	6	31330345	DDX39B	NA	NA	0.0837943	0.691766	NA	NA
JHU_6.31330974	rs9266333	6	31330975	DDX39B	NA	NA	0.0837943	0.691766	NA	NA
JHU_6.31331206	NA	6	31331207	DDX39B	NA	NA	0.0837943	0.691766	NA	NA
JHU_6.31331382	NA	6	31331383	DDX39B	NA	NA	-0.0793124	0.630977	NA	NA
JHU_6.31331427	rs9266342	6	31331428	DDX39B	NA	NA	0.0837943	0.691766	NA	NA
JHU_6.31333962	rs2844578	6	31333963	DDX39B	-0.119378	0.846613	NA	NA	NA	NA
JHU_6.31334791	rs9266381	6	31334792	DDX39B	NA	NA	0.0837943	0.691766	NA	NA
JHU_6.31334820	rs2596429	6	31334821	DDX39B	-0.0893496	0.814887	-0.0786444	0.730847	NA	NA
JHU_6.31335004	NA	6	31335005	DDX39B	NA	NA	0.0837943	0.691766	NA	NA
JHU_6.31335220	rs9266388	6	31335221	DDX39B	NA	NA	0.0837943	0.691766	NA	NA
JHU_6.31336434	NA	6	31336435	DDX39B	NA	NA	0.0837943	0.691766	NA	NA
JHU_6.31336896	rs2596433	6	31336897	DDX39B	NA	NA	-0.0793124	0.630977	NA	NA
JHU_6.31337114	NA	6	31337115	DDX39B	NA	NA	0.0865701	0.679075	NA	NA
JHU_6.31337457	rs138147644	6	31337458	DDX39B	0.0652124	0.873227	NA	NA	NA	NA
JHU_6.31337803	NA	6	31337804	DDX39B	NA	NA	0.0540237	0.749779	NA	NA
JHU_6.31340157	rs9266490	6	31340158	DDX39B	NA	NA	0.0837943	0.691766	NA	NA
JHU_6.31340690	rs2844557	6	31340691	DDX39B	NA	NA	0.0724745	0.766006	NA	NA
JHU_6.31344849	rs9266598	6	31344850	DDX39B	NA	NA	0.0804482	0.739055	NA	NA
JHU_6.31344875	rs2523634	6	31344876	DDX39B	NA	NA	0.0724745	0.766006	NA	NA
JHU_6.31346435	NA	6	31346436	DDX39B	0.0627052	0.88242	NA	NA	NA	NA
JHU_6.31346465	rs57973545	6	31346466	DDX39B	0.126896	0.840612	NA	NA	NA	NA
JHU_6.31347983	rs3094592	6	31347984	DDX39B	-0.0718647	0.834357	-0.0723806	0.617471	NA	NA
JHU_6.31348120	NA	6	31348121	DDX39B	-0.0718647	0.834357	-0.0723806	0.617471	NA	NA
JHU_6.31349114	NA	6	31349115	DDX39B	-0.0718647	0.834357	-0.0723806	0.617471	NA	NA
JHU_6.31349123	rs9266704	6	31349124	DDX39B	-0.0718647	0.834357	-0.0723806	0.617471	NA	NA
JHU_6.31349787	NA	6	31349788	DDX39B	-0.0616355	0.874418	-0.06637	0.684449	NA	NA
JHU_6.31350089	NA	6	31350090	DDX39B	-0.0713075	0.837196	-0.0720808	0.623835	NA	NA
JHU_6.31351213	NA	6	31351214	DDX39B	NA	NA	-0.0793124	0.630977	NA	NA
JHU_6.31351337	rs3130485	6	31351338	DDX39B	NA	NA	-0.0793124	0.630977	NA	NA
JHU_6.31351414	rs3099849	6	31351415	DDX39B	NA	NA	-0.0793124	0.630977	NA	NA
JHU_6.31356802	NA	6	31356803	DDX39B	NA	NA	0.0807885	0.733227	NA	NA
JHU_6.31360945	rs34053403	6	31360946	DDX39B	NA	NA	-0.0793124	0.630977	NA	NA
JHU_6.31363025	NA	6	31363026	DDX39B	NA	NA	0.0750701	0.782472	NA	NA
JHU_6.31378300	NA	6	31378301	DDX39B	NA	NA	0.0691911	0.834251	NA	NA
JHU_6.31392789	rs2516445	6	31392790	DDX39B	NA	NA	0.0674729	0.789264	NA	NA
JHU_6.31416992	rs2596461	6	31416993	DDX39B	NA	NA	-0.0701091	0.777403	NA	NA
JHU_6.31451236	NA	6	31451237	DDX39B	NA	NA	0.0741383	0.810785	NA	NA
JHU_6.31581916	NA	6	31581917	DDX39B	0.091734	0.879598	NA	NA	NA	NA
JHU_6.32208672	rs447459	6	32208673	DDX39B	0.0721123	0.811323	NA	NA	NA	NA
JHU_6.32297652	NA	6	32297653	DDX39B	-0.132859	0.73462	NA	NA	NA	NA
JHU_6.32346636	NA	6	32346637	DDX39B	NA	NA	-0.0913864	0.873465	NA	NA
JHU_6.32380829	rs3129965	6	32380830	DDX39B	0.0880353	0.868243	NA	NA	NA	NA
JHU_6.32396287	rs6911791	6	32396288	DDX39B	-0.121904	0.838341	NA	NA	NA	NA
JHU_6.32397400	rs7754753	6	32397401	DDX39B	-0.127317	0.838103	NA	NA	NA	NA
JHU_6.32440275	rs9366801	6	32440276	DDX39B	NA	NA	-0.0774434	0.84854	NA	NA
JHU_6.32441275	NA	6	32441276	DDX39B	NA	NA	-0.0774434	0.84854	NA	NA
JHU_6.32453335	NA	6	32453336	DDX39B	NA	NA	-0.0774434	0.84854	NA	NA
JHU_6.32489694	NA	6	32489695	DDX39B	-0.0972702	0.844074	NA	NA	NA	NA
exm532771	rs34712643	6	31829865	DDX39B	NA	NA	0.102764	0.712849	NA	NA
kgp10105401	rs9263861	6	31158633	DDX39B	NA	NA	-0.0670891	0.85178	NA	NA
kgp10472146	NA	6	31233280	DDX39B	NA	NA	0.0774052	0.86349	NA	NA
kgp10958327	rs3179003	6	31556928	DDX39B	0.11394	0.871013	NA	NA	NA	NA
kgp11815629	rs114310831	6	30965425	DDX39B	NA	NA	-0.0942509	0.86784	NA	NA
kgp1938240	rs28362323	6	31159414	DDX39B	NA	NA	0.0737118	0.870553	NA	NA
kgp203403	NA	6	31317697	DDX39B	NA	NA	-0.0760701	0.817301	NA	NA
kgp2415937	rs73730049	6	31273743	DDX39B	NA	NA	-0.0756332	0.823111	NA	NA
kgp2970630	rs34788020	6	31184462	DDX39B	-0.0622467	0.879672	-0.0762584	0.529839	NA	NA
kgp3001561	NA	6	31085770	DDX39B	NA	NA	0.0547433	0.788388	NA	NA
kgp3697803	NA	6	31177814	DDX39B	NA	NA	0.0915778	0.786751	NA	NA
kgp4400454	rs9264077	6	31200838	DDX39B	NA	NA	0.0764631	0.714788	NA	NA
kgp6075918	NA	6	31221628	DDX39B	NA	NA	0.0670691	0.866886	NA	NA
kgp6115278	NA	6	31313392	DDX39B	NA	NA	-0.068706	0.789087	NA	NA
kgp6230835	rs9461666	6	31207763	DDX39B	NA	NA	0.0655853	0.858994	NA	NA
kgp6704186	rs9266658	6	31347644	DDX39B	NA	NA	0.0749163	0.791545	NA	NA
kgp7024157	rs17197693	6	31178676	DDX39B	-0.0622467	0.879672	-0.0762584	0.529839	NA	NA
kgp7690507	rs3134747	6	31220567	DDX39B	NA	NA	0.0757448	0.664779	NA	NA
kgp8363829	rs58749093	6	31365864	DDX39B	NA	NA	-0.077001	0.790422	NA	NA
kgp8633073	rs114034507	6	31213318	DDX39B	NA	NA	0.0774052	0.86349	NA	NA
kgp9029103	NA	6	31131611	DDX39B	NA	NA	-0.135064	0.425192	NA	NA
kgp9290330	rs55704201	6	31819579	DDX39B	NA	NA	0.0971848	0.605868	NA	NA
rs1003878	rs1003878	6	32299822	DDX39B	0.0644976	0.881968	NA	NA	NA	NA
rs10081114	rs10081114	6	31271469	DDX39B	NA	NA	0.0755837	0.855655	NA	NA
rs1042145	rs1042145	6	31083328	DDX39B	NA	NA	0.0564916	0.768954	NA	NA
rs1042146	rs1042146	6	31083169	DDX39B	NA	NA	0.0564916	0.768954	NA	NA
rs1042147	rs1042147	6	31083156	DDX39B	NA	NA	0.0585313	0.74103	NA	NA
rs1042149	rs1042149	6	31082960	DDX39B	NA	NA	0.0564916	0.768954	NA	NA
rs1049724	rs1049724	6	31236862	DDX39B	NA	NA	-0.0936944	0.655962	NA	NA
rs1055388	rs1055388	6	31501737	DDX39B	NA	NA	0.128234	0.813419	NA	NA
rs1062470	rs1062470	6	31084435	DDX39B	NA	NA	0.0506905	0.844558	NA	NA
rs1065356	rs1065356	6	31687008	DDX39B	0.0750277	0.773829	NA	NA	NA	NA
rs10947109	rs10947109	6	30836225	DDX39B	NA	NA	0.104612	0.746734	NA	NA
rs10947150	rs10947150	6	31180003	DDX39B	NA	NA	-0.0669465	0.743724	NA	NA
rs10947210	rs10947210	6	31417742	DDX39B	NA	NA	-0.0708824	0.790536	NA	NA
rs112164276	rs112164276	6	32449276	DDX39B	-0.090766	0.88125	NA	NA	NA	NA
rs112228072	NA	6	31234602	DDX39B	NA	NA	-0.0742905	0.712385	NA	NA
rs112243466	rs112243466	6	31336870	DDX39B	NA	NA	0.0760979	0.72382	NA	NA
rs112367395	rs112367395	6	31349075	DDX39B	0.126896	0.840612	NA	NA	NA	NA
rs1131896	rs1131896	6	31379115	DDX39B	0.0647325	0.862709	NA	NA	NA	NA
rs114165089	rs114165089	6	32219611	DDX39B	-0.121904	0.838341	NA	NA	NA	NA
rs114656303	NA	6	32395244	DDX39B	-0.121904	0.838341	NA	NA	NA	NA
rs114746518	rs114746518	6	31300473	DDX39B	NA	NA	0.0820655	0.873563	NA	NA
rs1150793	rs1150793	6	31717696	DDX39B	0.0940233	0.864609	NA	NA	NA	NA
rs115739548	rs115739548	6	32245836	DDX39B	-0.121904	0.838341	NA	NA	NA	NA
rs11575842	rs11575842	6	31557226	DDX39B	NA	NA	-0.0940153	0.872233	NA	NA
rs116232195	rs116232195	6	30719963	DDX39B	NA	NA	-0.114678	0.817301	NA	NA
rs11752162	rs11752162	6	30809952	DDX39B	NA	NA	0.0708831	0.818024	NA	NA
rs11756181	rs11756181	6	31022169	DDX39B	0.0959219	0.873039	NA	NA	NA	NA
rs11756221	rs11756221	6	31022340	DDX39B	0.0959219	0.873039	NA	NA	NA	NA
rs11757688	rs11757688	6	31182536	DDX39B	-0.0622467	0.879672	-0.0762584	0.529839	NA	NA
rs11964779	rs11964779	6	31711624	DDX39B	NA	NA	0.0948945	0.780623	NA	NA
rs11967206	rs11967206	6	31732679	DDX39B	NA	NA	0.0948945	0.780623	NA	NA
rs11969717	rs11969717	6	31002263	DDX39B	NA	NA	0.0776363	0.857102	NA	NA
rs12110785	rs12110785	6	30997824	DDX39B	NA	NA	0.0659638	0.853592	NA	NA
rs12111193	rs12111193	6	30928943	DDX39B	NA	NA	0.102466	0.873633	NA	NA
rs12175489	rs12175489	6	31377587	DDX39B	0.124851	0.754321	NA	NA	NA	NA
rs12179536	rs12179536	6	30993590	DDX39B	-0.138472	0.860959	NA	NA	NA	NA
rs12332925	NA	6	31209814	DDX39B	NA	NA	0.0844883	0.870788	NA	NA
rs1264318	rs1264318	6	30863530	DDX39B	NA	NA	0.0669462	0.795551	NA	NA
rs1264319	rs1264319	6	30862423	DDX39B	NA	NA	0.0669462	0.795551	NA	NA
rs1264347	rs1264347	6	30798697	DDX39B	-0.15089	0.642732	NA	NA	NA	NA
rs1264440	rs1264440	6	30551286	DDX39B	NA	NA	-0.0540552	0.844558	NA	NA
rs12660585	rs12660585	6	31173768	DDX39B	NA	NA	0.0941703	0.784148	NA	NA
rs1269851	rs1269851	6	32092207	DDX39B	NA	NA	-0.0758437	0.843521	NA	NA
rs130074	rs130074	6	31111174	DDX39B	-0.0757395	0.869124	NA	NA	NA	NA
rs130078	rs130078	6	31118565	DDX39B	NA	NA	-0.0578475	0.859062	NA	NA
rs13437404	rs13437404	6	32277153	DDX39B	-0.121904	0.838341	NA	NA	NA	NA
rs141593187	rs141593187	6	31061377	DDX39B	-0.127032	0.85984	NA	NA	NA	NA
rs1521	rs1521	6	31350704	DDX39B	-0.0718647	0.834357	-0.0723806	0.617471	NA	NA
rs15574	rs15574	6	31686497	DDX39B	0.0784616	0.705004	NA	NA	NA	NA
rs1624944	rs1624944	6	30973535	DDX39B	NA	NA	0.0624476	0.81058	NA	NA
rs1639114	rs1639114	6	31219224	DDX39B	0.106913	0.881756	NA	NA	NA	NA
rs16822586	rs16822586	6	32407773	DDX39B	-0.121904	0.838341	NA	NA	NA	NA
rs16822610	rs16822610	6	32409844	DDX39B	-0.121904	0.838341	NA	NA	NA	NA
rs16898614	rs16898614	6	31023840	DDX39B	0.101535	0.860757	NA	NA	NA	NA
rs16899160	rs16899160	6	31256667	DDX39B	NA	NA	-0.0756332	0.823111	NA	NA
rs17191153	rs17191153	6	31170947	DDX39B	NA	NA	-0.0808317	0.76056	NA	NA
rs17191244	rs17191244	6	31178017	DDX39B	NA	NA	0.0915778	0.786751	NA	NA
rs17191251	rs17191251	6	31178068	DDX39B	NA	NA	0.0915778	0.786751	NA	NA
rs17197658	rs17197658	6	31178334	DDX39B	-0.0622467	0.879672	-0.0762584	0.529839	NA	NA
rs17197707	rs17197707	6	31178780	DDX39B	-0.0622467	0.879672	-0.0762584	0.529839	NA	NA
rs17207552	rs17207552	6	31765056	DDX39B	NA	NA	0.0937092	0.784774	NA	NA
rs1980495	rs1980495	6	32346794	DDX39B	NA	NA	-0.0913864	0.873465	NA	NA
rs200320715	rs200320715	6	31135735	DDX39B	NA	NA	-0.135437	0.358258	NA	NA
rs200790280	rs200790280	6	31173985	DDX39B	0.0809167	0.791054	0.0566168	0.846695	NA	NA
rs2022084	rs2022084	6	31117053	DDX39B	NA	NA	-0.0639191	0.833537	NA	NA
rs2022537	rs2022537	6	32301910	DDX39B	0.0644976	0.881968	NA	NA	NA	NA
rs204890	rs204890	6	32085598	DDX39B	NA	NA	-0.0758437	0.843521	NA	NA
rs204989	rs204989	6	32161852	DDX39B	NA	NA	-0.0736995	0.730713	NA	NA
rs204990	rs204990	6	32161430	DDX39B	NA	NA	-0.06181	0.780975	NA	NA
rs204991	rs204991	6	32161366	DDX39B	NA	NA	-0.0622637	0.777474	NA	NA
rs204992	rs204992	6	32156908	DDX39B	NA	NA	-0.0695731	0.77407	NA	NA
rs204993	rs204993	6	32155581	DDX39B	NA	NA	-0.0574431	0.789217	NA	NA
rs204994	rs204994	6	32154998	DDX39B	NA	NA	-0.0597941	0.789645	NA	NA
rs204995	rs204995	6	32154285	DDX39B	-0.072257	0.799446	NA	NA	NA	NA
rs204999	rs204999	6	32109979	DDX39B	NA	NA	-0.0642316	0.831846	NA	NA
rs205000	rs205000	6	32135878	DDX39B	0.170118	0.711119	NA	NA	NA	NA
rs206015	rs206015	6	32182759	DDX39B	NA	NA	-0.0765797	0.701099	NA	NA
rs206016	rs206016	6	32181182	DDX39B	NA	NA	-0.0723705	0.768596	NA	NA
rs2072108	rs2072108	6	31107031	DDX39B	-0.0757395	0.869124	NA	NA	NA	NA
rs2073716	rs2073716	6	31122997	DDX39B	-0.0777144	0.847959	NA	NA	NA	NA
rs2073719	rs2073719	6	31112925	DDX39B	NA	NA	-0.0578475	0.859062	NA	NA
rs2073720	NA	6	31112823	DDX39B	NA	NA	0.0842862	0.869396	NA	NA
rs2073721	rs2073721	6	31129616	DDX39B	NA	NA	-0.135064	0.425192	NA	NA
rs2073723	rs2073723	6	31130078	DDX39B	NA	NA	-0.135064	0.425192	NA	NA
rs2075580	rs2075580	6	31503975	DDX39B	NA	NA	0.128234	0.813419	NA	NA
rs2106074	rs2106074	6	31133509	DDX39B	NA	NA	-0.0919421	0.789384	NA	NA
rs2227955	rs2227955	6	31778077	DDX39B	NA	NA	0.0937092	0.784774	NA	NA
rs2233966	rs2233966	6	31080859	DDX39B	NA	NA	-0.0476817	0.875397	NA	NA
rs2239522	rs2239522	6	31089389	DDX39B	NA	NA	0.0493605	0.86227	NA	NA
rs2239525	rs2239525	6	31509372	DDX39B	NA	NA	0.128234	0.813419	NA	NA
rs2239526	rs2239526	6	31509432	DDX39B	NA	NA	0.128234	0.813419	NA	NA
rs2239528	rs2239528	6	31510105	DDX39B	NA	NA	0.128234	0.813419	NA	NA
rs2240059	rs2240059	6	31120614	DDX39B	NA	NA	-0.0598733	0.845956	NA	NA
rs2240061	rs2240061	6	31114848	DDX39B	-0.0757395	0.869124	NA	NA	NA	NA
rs2242657	rs2242657	6	31602489	DDX39B	0.0928714	0.87549	NA	NA	NA	NA
rs2243621	rs2243621	6	31431820	DDX39B	0.0637896	0.873806	NA	NA	NA	NA
rs2244020	rs2244020	6	31347451	DDX39B	-0.0871602	0.682707	-0.0693928	0.653324	NA	NA
rs2244027	rs2244027	6	31347566	DDX39B	0.0590435	0.872848	NA	NA	NA	NA
rs2247056	rs2247056	6	31265490	DDX39B	-0.120667	0.8079	NA	NA	NA	NA
rs2248352	rs2248352	6	31446018	DDX39B	NA	NA	-0.0508505	0.877858	NA	NA
rs2248617	rs2248617	6	31448533	DDX39B	NA	NA	-0.0508505	0.877858	NA	NA
rs2249231	rs2249231	6	31043232	DDX39B	NA	NA	-0.0551759	0.776789	NA	NA
rs2250295	rs2250295	6	31330411	DDX39B	NA	NA	0.0546413	0.837002	NA	NA
rs2251396	rs2251396	6	31364707	DDX39B	NA	NA	0.0620056	0.856882	NA	NA
rs2254386	rs2254386	6	31425033	DDX39B	-0.084399	0.743272	-0.074247	0.601606	NA	NA
rs2255001	rs2255001	6	31430143	DDX39B	0.0787937	0.805648	NA	NA	NA	NA
rs2255221	rs2255221	6	31431691	DDX39B	0.0866976	0.841526	NA	NA	NA	NA
rs2255314	rs2255314	6	31022354	DDX39B	NA	NA	0.0530158	0.868948	NA	NA
rs2256028	rs2256028	6	31379198	DDX39B	0.0647325	0.862709	NA	NA	NA	NA
rs2256175	rs2256175	6	31380449	DDX39B	-0.0863215	0.690548	-0.0575838	0.811004	NA	NA
rs2256183	rs2256183	6	31380529	DDX39B	-0.0863215	0.690548	-0.0575838	0.811004	NA	NA
rs2256594	rs2256594	6	32186872	DDX39B	NA	NA	-0.0517216	0.880516	NA	NA
rs2263316	rs2263316	6	31421297	DDX39B	NA	NA	-0.0706764	0.732254	NA	NA
rs2269475	rs2269475	6	31583931	DDX39B	0.0928714	0.87549	NA	NA	NA	NA
rs2269709	rs2269709	6	30540890	DDX39B	NA	NA	-0.0602756	0.784926	NA	NA
rs2270172	rs6061088	6	30592414	DDX39B	NA	NA	-0.070598	0.880566	NA	NA
rs2394882	rs2394882	6	31132649	DDX39B	NA	NA	-0.0919421	0.789384	NA	NA
rs2394947	rs2394947	6	31221396	DDX39B	NA	NA	0.0757448	0.664779	NA	NA
rs2394972	NA	6	31311760	DDX39B	NA	NA	-0.0885635	0.640402	NA	NA
rs2395148	rs2395148	6	32321554	DDX39B	-0.121904	0.838341	NA	NA	NA	NA
rs2395172	rs2395172	6	32399842	DDX39B	0.0850867	0.849856	NA	NA	NA	NA
rs2395185	rs2395185	6	32433167	DDX39B	NA	NA	-0.0774434	0.84854	NA	NA
rs2395488	rs2395488	6	31445909	DDX39B	NA	NA	-0.0508505	0.877858	NA	NA
rs2395489	rs2395489	6	31446007	DDX39B	NA	NA	-0.0508505	0.877858	NA	NA
rs2442726	NA	6	31319891	DDX39B	NA	NA	-0.0761328	0.68338	NA	NA
rs2442741	rs2442741	6	31346079	DDX39B	NA	NA	0.0498347	0.815368	NA	NA
rs2507974	rs2507974	6	31352149	DDX39B	NA	NA	-0.0793124	0.630977	NA	NA
rs2507976	rs2507976	6	31351887	DDX39B	NA	NA	-0.0611524	0.788015	NA	NA
rs2507979	rs2507979	6	31350328	DDX39B	-0.0718647	0.834357	-0.0723806	0.617471	NA	NA
rs2507982	rs2507982	6	31346193	DDX39B	NA	NA	-0.0793124	0.630977	NA	NA
rs2516415	rs2516415	6	31459742	DDX39B	NA	NA	-0.0521578	0.87387	NA	NA
rs2516440	rs2516440	6	31440497	DDX39B	-0.0640156	0.861252	NA	NA	NA	NA
rs2516448	rs2516448	6	31390410	DDX39B	-0.100152	0.528454	-0.0581214	0.822981	NA	NA
rs2516459	rs2516459	6	31419042	DDX39B	-0.084399	0.743272	-0.074247	0.601606	NA	NA
rs2516464	rs2516464	6	31416156	DDX39B	-0.0815125	0.77409	-0.0778536	0.535275	NA	NA
rs2516472	rs2516472	6	31394700	DDX39B	NA	NA	0.0674729	0.789264	NA	NA
rs2516500	rs2516500	6	31453640	DDX39B	NA	NA	-0.0504557	0.875141	NA	NA
rs2516504	rs2516504	6	31452475	DDX39B	NA	NA	-0.0504557	0.875141	NA	NA
rs2517431	rs374062846	6	30947378	DDX39B	0.0713212	0.87215	NA	NA	NA	NA
rs2517471	rs2517471	6	31052098	DDX39B	NA	NA	-0.0551759	0.776789	NA	NA
rs2517488	rs2517488	6	31042811	DDX39B	NA	NA	-0.0558462	0.764576	NA	NA
rs2517497	rs2517497	6	31036783	DDX39B	NA	NA	-0.0551759	0.776789	NA	NA
rs2517500	rs2517500	6	31033509	DDX39B	NA	NA	-0.0558462	0.764576	NA	NA
rs2517510	rs2517510	6	31030122	DDX39B	NA	NA	-0.0551759	0.776789	NA	NA
rs2517512	rs2517512	6	31029685	DDX39B	NA	NA	0.0507205	0.875272	NA	NA
rs2517514	rs2517514	6	31029401	DDX39B	NA	NA	0.0485353	0.878121	NA	NA
rs2517515	rs2517515	6	31029258	DDX39B	NA	NA	0.0485353	0.878121	NA	NA
rs2517516	rs2517516	6	31028920	DDX39B	NA	NA	-0.0551759	0.776789	NA	NA
rs2517518	rs2517518	6	31028345	DDX39B	NA	NA	0.0485353	0.878121	NA	NA
rs2517523	rs2517523	6	31026434	DDX39B	NA	NA	-0.0551759	0.776789	NA	NA
rs2517544	rs2517544	6	31009508	DDX39B	-0.0672834	0.836396	NA	NA	NA	NA
rs2517576	rs2517576	6	30815035	DDX39B	NA	NA	0.0669462	0.795551	NA	NA
rs2523451	NA	6	31369151	DDX39B	NA	NA	0.0773969	0.756267	NA	NA
rs2523457	rs2523457	6	31365707	DDX39B	NA	NA	0.069421	0.796913	NA	NA
rs2523485	rs2523485	6	31351035	DDX39B	-0.0893496	0.814887	-0.0786444	0.730847	NA	NA
rs2523486	rs2523486	6	31350943	DDX39B	NA	NA	-0.0793124	0.630977	NA	NA
rs2523488	rs2523488	6	31350855	DDX39B	NA	NA	-0.0793124	0.630977	NA	NA
rs2523489	NA	6	31348878	DDX39B	-0.0718647	0.834357	-0.0723806	0.617471	NA	NA
rs2523518	rs2523518	6	31341128	DDX39B	NA	NA	-0.0793124	0.630977	NA	NA
rs2523545	NA	6	31333499	DDX39B	NA	NA	-0.0729924	0.632579	NA	NA
rs2523554	rs2523554	6	31331829	DDX39B	-0.0941375	0.610325	-0.0582979	0.816929	NA	NA
rs2523557	rs2523557	6	31331257	DDX39B	NA	NA	-0.0729924	0.632579	NA	NA
rs2523558	rs2523558	6	31331037	DDX39B	-0.0941375	0.610325	-0.0582979	0.816929	NA	NA
rs2523578	rs2523578	6	31328542	DDX39B	-0.0727384	0.857041	NA	NA	NA	NA
rs2523608	rs2523608	6	31322559	DDX39B	NA	NA	-0.0710376	0.682229	NA	NA
rs2523615	rs2523615	6	31320642	DDX39B	NA	NA	-0.0592494	0.791545	NA	NA
rs2523638	rs2523638	6	31344273	DDX39B	NA	NA	0.0724745	0.766006	NA	NA
rs2523644	rs2523644	6	31342484	DDX39B	NA	NA	-0.0793124	0.630977	NA	NA
rs2523650	rs2523650	6	31449022	DDX39B	NA	NA	0.0855184	0.755592	NA	NA
rs2523671	rs2523671	6	31437318	DDX39B	NA	NA	0.114187	0.880947	NA	NA
rs2523685	rs2523685	6	31426256	DDX39B	-0.0872533	0.586221	-0.064686	0.650173	NA	NA
rs2523691	rs2523691	6	31420687	DDX39B	NA	NA	0.0674729	0.789264	NA	NA
rs2523693	rs2523693	6	31418124	DDX39B	-0.084399	0.743272	-0.074247	0.601606	NA	NA
rs2523694	rs2523694	6	31417872	DDX39B	-0.0748987	0.828006	-0.0800087	0.497549	NA	NA
rs2523700	rs2523700	6	31453029	DDX39B	NA	NA	-0.0504557	0.875141	NA	NA
rs2523708	rs2523708	6	31451279	DDX39B	NA	NA	-0.0504557	0.875141	NA	NA
rs2523838	rs2523838	6	31032358	DDX39B	NA	NA	-0.0551759	0.776789	NA	NA
rs2523840	rs2523840	6	31030425	DDX39B	NA	NA	0.0485353	0.878121	NA	NA
rs2523841	rs2523841	6	31030283	DDX39B	NA	NA	0.0485353	0.878121	NA	NA
rs2523845	NA	6	31027393	DDX39B	NA	NA	0.0484005	0.879937	NA	NA
rs2523847	rs2523847	6	31026534	DDX39B	NA	NA	0.0485353	0.878121	NA	NA
rs2523849	rs2523849	6	31025051	DDX39B	NA	NA	0.0486295	0.863082	NA	NA
rs2523851	rs2523851	6	31024712	DDX39B	NA	NA	0.0486295	0.863082	NA	NA
rs2523852	rs2523852	6	31023868	DDX39B	NA	NA	-0.0551759	0.776789	NA	NA
rs2523860	rs2523860	6	31045574	DDX39B	NA	NA	-0.0521666	0.804588	NA	NA
rs2523880	rs2523880	6	31042769	DDX39B	NA	NA	-0.0551759	0.776789	NA	NA
rs2523881	rs2523881	6	31042608	DDX39B	NA	NA	-0.0558462	0.764576	NA	NA
rs2523882	rs2523882	6	31042217	DDX39B	NA	NA	0.0595936	0.737292	NA	NA
rs2523883	NA	6	31042070	DDX39B	NA	NA	-0.0558462	0.764576	NA	NA
rs2523886	rs2523886	6	31040764	DDX39B	NA	NA	-0.0551759	0.776789	NA	NA
rs2523887	rs2523887	6	31040725	DDX39B	NA	NA	0.0645995	0.760833	NA	NA
rs2523888	rs2523888	6	31040720	DDX39B	NA	NA	-0.0482957	0.842462	NA	NA
rs2523889	NA	6	31040298	DDX39B	NA	NA	-0.0547177	0.781745	NA	NA
rs2523891	rs2523891	6	31038976	DDX39B	NA	NA	-0.0558462	0.764576	NA	NA
rs2524096	rs2524096	6	31236467	DDX39B	NA	NA	-0.0517642	0.794559	NA	NA
rs2524121	NA	6	31228972	DDX39B	0.092073	0.87296	NA	NA	NA	NA
rs2524123	rs2524123	6	31265314	DDX39B	0.05738	0.873129	NA	NA	NA	NA
rs2524137	rs2524137	6	31264582	DDX39B	-0.120667	0.8079	NA	NA	NA	NA
rs2524139	rs2524139	6	31264133	DDX39B	-0.120667	0.8079	NA	NA	NA	NA
rs2524162	rs2524162	6	31259750	DDX39B	0.0937155	0.878032	NA	NA	NA	NA
rs2524168	rs2524168	6	31275163	DDX39B	0.0758768	0.87173	NA	NA	NA	NA
rs2530709	rs2530709	6	30940569	DDX39B	0.0810519	0.7997	NA	NA	NA	NA
rs2532919	rs2532919	6	30933975	DDX39B	-0.0619693	0.877768	-0.0498301	0.872659	NA	NA
rs2535310	rs78845581	6	31053257	DDX39B	NA	NA	-0.0590258	0.726866	NA	NA
rs2535311	rs2535311	6	31052684	DDX39B	NA	NA	-0.0558462	0.764576	NA	NA
rs2555456	rs2555456	6	32102231	DDX39B	NA	NA	-0.0758437	0.843521	NA	NA
rs2596427	rs2596427	6	31334393	DDX39B	NA	NA	-0.0793124	0.630977	NA	NA
rs2596438	rs2596438	6	31339871	DDX39B	NA	NA	-0.0793124	0.630977	NA	NA
rs2596446	rs2596446	6	31440195	DDX39B	NA	NA	0.114187	0.880947	NA	NA
rs2596449	rs2596449	6	31438390	DDX39B	NA	NA	0.114187	0.880947	NA	NA
rs2596458	rs2596458	6	31417647	DDX39B	NA	NA	0.0674729	0.789264	NA	NA
rs2596460	rs2596460	6	31417510	DDX39B	NA	NA	0.0674729	0.789264	NA	NA
rs2596479	rs2596479	6	31426802	DDX39B	-0.0872533	0.586221	-0.064686	0.650173	NA	NA
rs2596480	rs2596480	6	31425985	DDX39B	NA	NA	0.0648755	0.811015	NA	NA
rs2596530	rs2596530	6	31387373	DDX39B	-0.100152	0.528454	-0.0581214	0.822981	NA	NA
rs2596536	rs2596536	6	31447848	DDX39B	NA	NA	-0.0508505	0.877858	NA	NA
rs2596548	rs2596548	6	31330546	DDX39B	NA	NA	-0.0793124	0.630977	NA	NA
rs2596560	NA	6	31355318	DDX39B	NA	NA	0.0684527	0.808142	NA	NA
rs2596573	rs2596573	6	31347930	DDX39B	-0.0718647	0.834357	-0.0723806	0.617471	NA	NA
rs28361028	rs28361028	6	31218038	DDX39B	-0.0717141	0.878434	-0.0701468	0.782827	NA	NA
rs28362331	rs28362331	6	31161897	DDX39B	NA	NA	0.0737118	0.870553	NA	NA
rs28362340	rs28362340	6	31165359	DDX39B	NA	NA	0.0737118	0.870553	NA	NA
rs28362343	NA	6	31165527	DDX39B	NA	NA	0.0737118	0.870553	NA	NA
rs28362351	rs28362351	6	31167760	DDX39B	NA	NA	0.0737118	0.870553	NA	NA
rs28362353	rs28362353	6	31168571	DDX39B	NA	NA	0.0737118	0.870553	NA	NA
rs28362361	rs28362361	6	31169933	DDX39B	NA	NA	0.0737118	0.870553	NA	NA
rs2844502	rs2844502	6	31445216	DDX39B	NA	NA	-0.0508505	0.877858	NA	NA
rs2844503	rs2844503	6	31442731	DDX39B	NA	NA	-0.0498832	0.867173	NA	NA
rs2844505	rs2844505	6	31439063	DDX39B	NA	NA	0.114187	0.880947	NA	NA
rs2844513	rs2844513	6	31388214	DDX39B	-0.0863215	0.690548	-0.0575838	0.811004	NA	NA
rs2844514	rs2844514	6	31380340	DDX39B	-0.0863215	0.690548	-0.0575838	0.811004	NA	NA
rs2844533	rs2844533	6	31350802	DDX39B	-0.0718647	0.834357	-0.0723806	0.617471	NA	NA
rs2844537	rs2844537	6	31348935	DDX39B	-0.0718647	0.834357	-0.0723806	0.617471	NA	NA
rs2844555	rs2844555	6	31341379	DDX39B	NA	NA	0.0724745	0.766006	NA	NA
rs2844623	rs2844623	6	31232543	DDX39B	NA	NA	-0.0742905	0.712385	NA	NA
rs2844641	rs2844641	6	31037794	DDX39B	NA	NA	-0.0551759	0.776789	NA	NA
rs2844657	rs2844657	6	30829522	DDX39B	NA	NA	0.0669462	0.795551	NA	NA
rs2853916	rs2853916	6	31275246	DDX39B	0.0760291	0.869795	NA	NA	NA	NA
rs2853950	rs2853950	6	31236175	DDX39B	NA	NA	0.0535227	0.830787	NA	NA
rs2853977	rs2853977	6	31379304	DDX39B	-0.0863215	0.690548	-0.0575838	0.811004	NA	NA
rs2854009	rs2854009	6	31312532	DDX39B	NA	NA	-0.0687869	0.775509	NA	NA
rs28542332	rs28542332	6	31243465	DDX39B	NA	NA	-0.0887489	0.735375	NA	NA
rs2855812	rs2855812	6	31472720	DDX39B	NA	NA	-0.0692507	0.720377	NA	NA
rs28752872	NA	6	31302750	DDX39B	NA	NA	-0.0652146	0.689117	NA	NA
rs2894054	rs2894054	6	30872274	DDX39B	NA	NA	0.0708831	0.818024	NA	NA
rs2894180	rs2894180	6	31172655	DDX39B	NA	NA	0.0737118	0.870553	NA	NA
rs2894181	rs2894181	6	31174527	DDX39B	0.0798002	0.810953	0.0617111	0.812462	NA	NA
rs2905739	rs2905739	6	31452850	DDX39B	NA	NA	0.0855184	0.755592	NA	NA
rs2905759	rs2905759	6	31044468	DDX39B	NA	NA	-0.0558462	0.764576	NA	NA
rs2923007	NA	6	31317065	DDX39B	-0.129525	0.855012	NA	NA	NA	NA
rs3016014	rs3016014	6	31351153	DDX39B	NA	NA	-0.0793124	0.630977	NA	NA
rs3094011	rs3094011	6	31451836	DDX39B	NA	NA	-0.0688323	0.789059	NA	NA
rs3094214	rs3094214	6	31085382	DDX39B	NA	NA	0.0564916	0.768954	NA	NA
rs3094216	rs3094216	6	31084048	DDX39B	NA	NA	0.0576645	0.781493	NA	NA
rs3094217	rs3094217	6	31083656	DDX39B	NA	NA	0.0564916	0.768954	NA	NA
rs3094219	rs3094219	6	31083286	DDX39B	NA	NA	0.0564916	0.768954	NA	NA
rs3094220	rs3094220	6	31082987	DDX39B	NA	NA	0.0576645	0.781493	NA	NA
rs3094225	rs3094225	6	31113052	DDX39B	-0.0606271	0.881152	NA	NA	NA	NA
rs3094226	rs3094226	6	31112899	DDX39B	NA	NA	-0.0578475	0.859062	NA	NA
rs3094596	NA	6	31350579	DDX39B	-0.0709907	0.842846	-0.0682405	0.709974	NA	NA
rs3094597	rs3094597	6	31350538	DDX39B	-0.0718647	0.834357	-0.0723806	0.617471	NA	NA
rs3094604	rs3094604	6	31434111	DDX39B	NA	NA	0.0833448	0.861237	NA	NA
rs3094682	rs3094682	6	31264461	DDX39B	NA	NA	-0.0756332	0.823111	NA	NA
rs3095151	rs3095151	6	30900150	DDX39B	NA	NA	0.0623401	0.873772	NA	NA
rs3095297	rs3095297	6	31083729	DDX39B	NA	NA	0.0506905	0.844558	NA	NA
rs3095298	rs3095298	6	31082932	DDX39B	NA	NA	0.0576645	0.781493	NA	NA
rs3099843	rs3099843	6	31448564	DDX39B	NA	NA	-0.0688323	0.789059	NA	NA
rs3099844	rs3099844	6	31448976	DDX39B	NA	NA	-0.0688323	0.789059	NA	NA
rs3115673	rs3115673	6	31810085	DDX39B	0.0764889	0.822315	NA	NA	NA	NA
rs3117137	rs3117137	6	32309911	DDX39B	0.0644976	0.881968	NA	NA	NA	NA
rs3128759	rs3128759	6	31885930	DDX39B	-0.0688746	0.863395	NA	NA	NA	NA
rs3129844	rs3129844	6	32395835	DDX39B	0.0850867	0.849856	NA	NA	NA	NA
rs3129847	rs3129847	6	32396506	DDX39B	0.0850867	0.849856	NA	NA	NA	NA
rs3129848	rs3129848	6	32397049	DDX39B	0.0850867	0.849856	NA	NA	NA	NA
rs3129851	rs3129851	6	32397712	DDX39B	0.0850867	0.849856	NA	NA	NA	NA
rs3129853	rs3129853	6	32398648	DDX39B	0.0850867	0.849856	NA	NA	NA	NA
rs3129857	rs3129857	6	32399785	DDX39B	0.0850867	0.849856	NA	NA	NA	NA
rs3129858	rs3129858	6	32400520	DDX39B	0.0850867	0.849856	NA	NA	NA	NA
rs3129872	rs3129872	6	32407153	DDX39B	0.0850867	0.849856	NA	NA	NA	NA
rs3129873	rs3129873	6	32407433	DDX39B	0.0850867	0.849856	NA	NA	NA	NA
rs3129877	rs3129877	6	32408597	DDX39B	0.082395	0.855278	NA	NA	NA	NA
rs3129881	rs3129881	6	32409484	DDX39B	0.085711	0.838103	NA	NA	NA	NA
rs3129942	rs3129942	6	32338283	DDX39B	0.0644976	0.881968	NA	NA	NA	NA
rs3129943	rs3129943	6	32338695	DDX39B	0.0644976	0.881968	NA	NA	NA	NA
rs3129949	rs3129949	6	32298814	DDX39B	0.0644976	0.881968	NA	NA	NA	NA
rs3129963	rs3129963	6	32380208	DDX39B	0.0880353	0.868243	NA	NA	NA	NA
rs3130055	rs3130055	6	31497399	DDX39B	NA	NA	0.128234	0.813419	NA	NA
rs3130303	rs3130303	6	32205867	DDX39B	-0.0995824	0.841957	NA	NA	NA	NA
rs3130423	rs3130423	6	31218208	DDX39B	NA	NA	0.0641596	0.764733	NA	NA
rs3130425	rs3130425	6	31218327	DDX39B	NA	NA	0.0641596	0.764733	NA	NA
rs3130427	rs3130427	6	31218984	DDX39B	NA	NA	0.0641596	0.764733	NA	NA
rs3130498	rs3130498	6	31117619	DDX39B	NA	NA	-0.0578475	0.859062	NA	NA
rs3130501	rs3130501	6	31136453	DDX39B	NA	NA	-0.135064	0.425192	NA	NA
rs3130502	rs3130502	6	31136666	DDX39B	NA	NA	-0.135437	0.358258	NA	NA
rs3130503	rs3130503	6	31137165	DDX39B	NA	NA	-0.135967	0.622264	NA	NA
rs3130552	rs3130552	6	31082127	DDX39B	NA	NA	0.0626082	0.718812	NA	NA
rs3130553	rs3130553	6	31082285	DDX39B	NA	NA	0.0562334	0.814557	NA	NA
rs3130555	NA	6	31085547	DDX39B	NA	NA	0.0564916	0.768954	NA	NA
rs3130575	rs3130575	6	31113106	DDX39B	NA	NA	-0.0578475	0.859062	NA	NA
rs3130934	rs3130934	6	31128552	DDX39B	NA	NA	-0.0885999	0.826246	NA	NA
rs3130955	rs3130955	6	31054511	DDX39B	NA	NA	-0.0531534	0.815448	NA	NA
rs3130977	rs3130977	6	31081989	DDX39B	NA	NA	0.0591384	0.770932	NA	NA
rs3130979	rs3130979	6	31082197	DDX39B	NA	NA	0.0626082	0.718812	NA	NA
rs3130980	NA	6	31082404	DDX39B	NA	NA	0.0497458	0.852974	NA	NA
rs3130982	rs74009258	6	31084075	DDX39B	NA	NA	0.0564916	0.768954	NA	NA
rs3130983	rs3130983	6	31084792	DDX39B	NA	NA	0.0564916	0.768954	NA	NA
rs3130990	rs3130990	6	31087286	DDX39B	NA	NA	0.0506905	0.844558	NA	NA
rs3130991	NA	6	31087354	DDX39B	NA	NA	0.0506905	0.844558	NA	NA
rs3130995	rs3130995	6	31090552	DDX39B	NA	NA	0.0506905	0.844558	NA	NA
rs3130996	NA	6	31090843	DDX39B	NA	NA	0.0506905	0.844558	NA	NA
rs3131001	rs3131001	6	31091531	DDX39B	NA	NA	0.0539866	0.823457	NA	NA
rs3131624	rs3131624	6	31418562	DDX39B	-0.0851762	0.821778	-0.0715271	0.777667	NA	NA
rs3131933	rs3131933	6	30933864	DDX39B	-0.0756674	0.839708	NA	NA	NA	NA
rs3132494	rs3132494	6	31210691	DDX39B	NA	NA	0.0634857	0.772384	NA	NA
rs3132528	rs3132528	6	31131569	DDX39B	NA	NA	-0.135064	0.425192	NA	NA
rs3132545	rs3132545	6	31089125	DDX39B	NA	NA	0.083225	0.788524	NA	NA
rs3132547	rs3132547	6	31087908	DDX39B	NA	NA	0.083225	0.788524	NA	NA
rs3132564	rs3132564	6	31047620	DDX39B	NA	NA	-0.0493138	0.831846	NA	NA
rs3135337	rs3135337	6	32401534	DDX39B	0.0850867	0.849856	NA	NA	NA	NA
rs3135339	rs3135339	6	32399261	DDX39B	0.0850867	0.849856	NA	NA	NA	NA
rs3135342	rs3135342	6	32396615	DDX39B	0.0850867	0.849856	NA	NA	NA	NA
rs3135343	rs3135343	6	32396313	DDX39B	0.0781467	0.85288	NA	NA	NA	NA
rs3135396	rs3135396	6	32404213	DDX39B	0.0850867	0.849856	NA	NA	NA	NA
rs3135398	rs3135398	6	32403934	DDX39B	0.0850867	0.849856	NA	NA	NA	NA
rs3218831	rs3218831	6	30882431	DDX39B	NA	NA	0.102466	0.873633	NA	NA
rs34008279	rs34008279	6	31177342	DDX39B	NA	NA	-0.0669465	0.743724	NA	NA
rs34282959	rs34282959	6	31180531	DDX39B	-0.0622467	0.879672	-0.0762584	0.529839	NA	NA
rs34328664	rs34328664	6	31178901	DDX39B	-0.0622467	0.879672	-0.0762584	0.529839	NA	NA
rs34553558	rs34553558	6	31349432	DDX39B	0.094846	0.674698	0.0534078	0.876199	NA	NA
rs35016370	rs35016370	6	31177034	DDX39B	NA	NA	-0.0669465	0.743724	NA	NA
rs35196751	rs35196751	6	31760654	DDX39B	NA	NA	0.089564	0.828296	NA	NA
rs35680434	rs35680434	6	31058209	DDX39B	NA	NA	0.0768406	0.879376	NA	NA
rs36045025	rs36045025	6	31178943	DDX39B	-0.0622467	0.879672	-0.0762584	0.529839	NA	NA
rs36091469	NA	6	31176860	DDX39B	NA	NA	-0.0669465	0.743724	NA	NA
rs3749945	rs3749945	6	31448818	DDX39B	NA	NA	0.0741383	0.810785	NA	NA
rs3749952	rs3749952	6	31683157	DDX39B	NA	NA	0.0982532	0.702178	NA	NA
rs3763295	rs3763295	6	31587938	DDX39B	0.0928714	0.87549	NA	NA	NA	NA
rs376510	rs376510	6	31688200	DDX39B	0.0940233	0.864609	NA	NA	NA	NA
rs3778630	NA	6	31091328	DDX39B	NA	NA	0.0884108	0.798425	NA	NA
rs3817962	rs3817962	6	32368314	DDX39B	NA	NA	-0.0913864	0.873465	NA	NA
rs3817966	rs3817966	6	32367847	DDX39B	NA	NA	-0.0913864	0.873465	NA	NA
rs3819294	rs3819294	6	31322487	DDX39B	NA	NA	-0.0718938	0.805993	NA	NA
rs3823405	NA	6	31090751	DDX39B	NA	NA	0.0884108	0.798425	NA	NA
rs3823406	rs3823406	6	31090758	DDX39B	NA	NA	0.0884108	0.798425	NA	NA
rs3828893	rs3828893	6	31448653	DDX39B	NA	NA	0.0741383	0.810785	NA	NA
rs384247	rs384247	6	32184574	DDX39B	NA	NA	-0.0517216	0.880516	NA	NA
rs3868075	rs3868075	6	31167815	DDX39B	0.0683142	0.851873	0.0694587	0.667198	NA	NA
rs3868078	rs3868078	6	31199164	DDX39B	NA	NA	0.0784031	0.808568	NA	NA
rs3868082	NA	6	31207692	DDX39B	NA	NA	0.0601879	0.793664	NA	NA
rs3869112	rs3869112	6	31197815	DDX39B	NA	NA	0.0784031	0.808568	NA	NA
rs3869113	rs3869113	6	31199296	DDX39B	NA	NA	0.0784031	0.808568	NA	NA
rs3869114	rs3869114	6	31199466	DDX39B	NA	NA	0.0784031	0.808568	NA	NA
rs3873352	rs3873352	6	31022113	DDX39B	NA	NA	0.0662323	0.860508	NA	NA
rs387608	rs387608	6	31941557	DDX39B	NA	NA	-0.0669244	0.780975	NA	NA
rs389512	rs389512	6	31947594	DDX39B	NA	NA	-0.0677291	0.764576	NA	NA
rs3915966	rs3915966	6	31022274	DDX39B	NA	NA	0.058512	0.769407	NA	NA
rs3925616	rs3925616	6	31050611	DDX39B	NA	NA	-0.0551759	0.776789	NA	NA
rs396243	rs396243	6	31275174	DDX39B	0.0758768	0.87173	NA	NA	NA	NA
rs3997982	rs3997982	6	31344294	DDX39B	NA	NA	-0.0810429	0.599093	NA	NA
rs3997983	rs3997983	6	31344471	DDX39B	NA	NA	0.0724745	0.766006	NA	NA
rs400547	rs400547	6	31702710	DDX39B	0.0940233	0.864609	NA	NA	NA	NA
rs406936	rs406936	6	31933161	DDX39B	NA	NA	-0.0677291	0.764576	NA	NA
rs4084090	rs4084090	6	31218835	DDX39B	NA	NA	0.0798433	0.81651	NA	NA
rs4151654	rs4151654	6	31916916	DDX39B	NA	NA	0.0648058	0.85094	NA	NA
rs4248153	rs4248153	6	31002527	DDX39B	0.0588912	0.878462	NA	NA	NA	NA
rs4293988	rs4293988	6	31350380	DDX39B	NA	NA	0.0777131	0.767699	NA	NA
rs4321864	rs4321864	6	32399187	DDX39B	-0.0888121	0.856854	NA	NA	NA	NA
rs4351302	rs4351302	6	31176921	DDX39B	NA	NA	0.0915778	0.786751	NA	NA
rs438475	rs438475	6	32186245	DDX39B	NA	NA	-0.0517216	0.880516	NA	NA
rs4416711	rs4416711	6	31221039	DDX39B	NA	NA	0.0798433	0.81651	NA	NA
rs443198	rs443198	6	32190406	DDX39B	0.0565552	0.882079	NA	NA	NA	NA
rs449643	rs449643	6	31936679	DDX39B	NA	NA	-0.0677291	0.764576	NA	NA
rs4516988	rs4516988	6	31176602	DDX39B	NA	NA	0.0915778	0.786751	NA	NA
rs4520044	rs4520044	6	31177380	DDX39B	NA	NA	0.0915778	0.786751	NA	NA
rs4523128	rs4523128	6	31269382	DDX39B	NA	NA	-0.0756332	0.823111	NA	NA
rs453098	rs453098	6	31691657	DDX39B	0.0854628	0.862371	NA	NA	NA	NA
rs4711259	rs4711259	6	31161176	DDX39B	0.0683142	0.851873	0.0694587	0.667198	NA	NA
rs4711274	rs36051366	6	31583166	DDX39B	0.0928714	0.87549	NA	NA	NA	NA
rs4713419	rs4713419	6	30993236	DDX39B	0.156614	0.681085	NA	NA	NA	NA
rs4713444	rs4713444	6	31155548	DDX39B	0.0683142	0.851873	0.0694587	0.667198	NA	NA
rs4713447	rs4713447	6	31162963	DDX39B	0.0683142	0.851873	0.0694587	0.667198	NA	NA
rs4713460	rs4713460	6	31347798	DDX39B	0.102564	0.61797	0.0543546	0.88026	NA	NA
rs4713462	NA	6	31347816	DDX39B	0.102564	0.61797	0.0543546	0.88026	NA	NA
rs4713479	rs4713479	6	31688799	DDX39B	NA	NA	0.111721	0.490839	NA	NA
rs474534	rs474534	6	31938107	DDX39B	NA	NA	0.0592584	0.79936	NA	NA
rs480092	rs480092	6	31764899	DDX39B	0.0764889	0.822315	NA	NA	NA	NA
rs492899	rs492899	6	31933518	DDX39B	NA	NA	0.0587726	0.808142	NA	NA
rs494620	rs494620	6	31838713	DDX39B	NA	NA	0.0628463	0.782215	NA	NA
rs4947332	rs4947332	6	31834197	DDX39B	NA	NA	0.102764	0.712849	NA	NA
rs4959070	rs4959070	6	31345178	DDX39B	NA	NA	-0.0793124	0.630977	NA	NA
rs4988820	rs4988820	6	32399158	DDX39B	0.0850867	0.849856	NA	NA	NA	NA
rs4988821	rs4988821	6	32399022	DDX39B	0.0850867	0.849856	NA	NA	NA	NA
rs4988822	rs4988822	6	32398975	DDX39B	0.0850867	0.849856	NA	NA	NA	NA
rs4992474	rs4992474	6	31318933	DDX39B	-0.0871248	0.762894	-0.0808486	0.55965	NA	NA
rs5000563	rs5000563	6	32404135	DDX39B	0.0850867	0.849856	NA	NA	NA	NA
rs505997	rs505997	6	32121932	DDX39B	NA	NA	-0.0766134	0.82701	NA	NA
rs56280537	rs56280537	6	31318320	DDX39B	NA	NA	-0.0760701	0.817301	NA	NA
rs56752756	rs56752756	6	31137365	DDX39B	NA	NA	0.0840071	0.85371	NA	NA
rs57220585	rs57220585	6	30999822	DDX39B	NA	NA	0.0776363	0.857102	NA	NA
rs574914	rs574914	6	31819376	DDX39B	0.070366	0.836168	NA	NA	NA	NA
rs57714246	rs57714246	6	31218939	DDX39B	NA	NA	0.0774052	0.86349	NA	NA
rs58742490	rs58742490	6	31265376	DDX39B	NA	NA	-0.0756332	0.823111	NA	NA
rs58784982	rs58784982	6	31882971	DDX39B	NA	NA	0.087283	0.774733	NA	NA
rs59324322	rs59324322	6	31769155	DDX39B	NA	NA	0.089564	0.828296	NA	NA
rs59810420	rs59810420	6	31195269	DDX39B	-0.0875715	0.842287	-0.0655734	0.861823	NA	NA
rs60149397	rs60149397	6	31678960	DDX39B	NA	NA	0.0897189	0.836926	NA	NA
rs60478121	rs60478121	6	31038612	DDX39B	NA	NA	0.0905298	0.865454	NA	NA
rs61729683	NA	6	32185818	DDX39B	-0.121904	0.838341	NA	NA	NA	NA
rs644045	rs644045	6	31883957	DDX39B	-0.0688746	0.863395	NA	NA	NA	NA
rs6457401	rs6457401	6	31334852	DDX39B	0.0652124	0.873227	NA	NA	NA	NA
rs6457499	rs6457499	6	32198948	DDX39B	0.0725717	0.865564	NA	NA	NA	NA
rs6457580	rs6457580	6	32393141	DDX39B	-0.103605	0.880789	NA	NA	NA	NA
rs6901158	rs6901158	6	32205942	DDX39B	-0.0995824	0.841957	NA	NA	NA	NA
rs6903496	rs6903496	6	31352774	DDX39B	NA	NA	0.075049	0.803979	NA	NA
rs6905036	rs6905036	6	31273146	DDX39B	NA	NA	-0.0756332	0.823111	NA	NA
rs6909636	rs6909636	6	31346599	DDX39B	NA	NA	0.0732103	0.777662	NA	NA
rs6910516	rs6910516	6	31343827	DDX39B	NA	NA	0.0837943	0.691766	NA	NA
rs6912072	rs6912072	6	32396265	DDX39B	-0.121904	0.838341	NA	NA	NA	NA
rs6914179	rs6914179	6	32309876	DDX39B	-0.121904	0.838341	NA	NA	NA	NA
rs6915612	NA	6	32218625	DDX39B	-0.121904	0.838341	NA	NA	NA	NA
rs6921557	NA	6	31049022	DDX39B	NA	NA	-0.0550073	0.779147	NA	NA
rs6921948	rs6921948	6	31171257	DDX39B	0.0798002	0.810953	0.0617111	0.812462	NA	NA
rs6926224	rs6926224	6	30882689	DDX39B	NA	NA	0.0851926	0.828613	NA	NA
rs6926723	rs6926723	6	30882803	DDX39B	NA	NA	0.0851926	0.828613	NA	NA
rs6927077	rs6927077	6	32375909	DDX39B	-0.121904	0.838341	NA	NA	NA	NA
rs6929590	rs6929590	6	32391851	DDX39B	-0.121904	0.838341	NA	NA	NA	NA
rs6930462	rs6930462	6	31173933	DDX39B	0.0798002	0.810953	0.0617111	0.812462	NA	NA
rs6932396	rs6932396	6	31208360	DDX39B	-0.0717141	0.878434	-0.0701468	0.782827	NA	NA
rs6933050	rs6933050	6	31343632	DDX39B	NA	NA	0.0837943	0.691766	NA	NA
rs6936346	rs6936346	6	32200754	DDX39B	0.0725717	0.865564	NA	NA	NA	NA
rs6936825	rs6936825	6	31175044	DDX39B	0.0798002	0.810953	0.0617111	0.812462	NA	NA
rs6940690	rs6940690	6	32341367	DDX39B	-0.121904	0.838341	NA	NA	NA	NA
rs6941772	rs6941772	6	31048916	DDX39B	NA	NA	-0.0551759	0.776789	NA	NA
rs707915	rs707915	6	31710968	DDX39B	0.0940233	0.864609	NA	NA	NA	NA
rs707926	rs707926	6	31748820	DDX39B	0.0764889	0.822315	NA	NA	NA	NA
rs72855954	NA	6	31246969	DDX39B	NA	NA	0.0759817	0.703517	NA	NA
rs73727104	rs73727104	6	30849292	DDX39B	NA	NA	0.104612	0.746734	NA	NA
rs73727139	rs73727139	6	30921485	DDX39B	NA	NA	0.102466	0.873633	NA	NA
rs73727165	rs73727165	6	30993115	DDX39B	NA	NA	0.102466	0.873633	NA	NA
rs73727170	rs73727170	6	30998646	DDX39B	NA	NA	0.0776363	0.857102	NA	NA
rs73728280	rs73728280	6	31141827	DDX39B	NA	NA	-0.0781724	0.775797	NA	NA
rs73728416	rs73728416	6	31192842	DDX39B	-0.0875715	0.842287	-0.0655734	0.861823	NA	NA
rs73728439	rs73728439	6	31207171	DDX39B	NA	NA	0.080049	0.852292	NA	NA
rs73728568	rs73728568	6	31381083	DDX39B	NA	NA	-0.0750223	0.805681	NA	NA
rs73728826	rs73728826	6	31304002	DDX39B	NA	NA	0.0755837	0.855655	NA	NA
rs73728860	rs73728860	6	31313882	DDX39B	NA	NA	-0.0760701	0.817301	NA	NA
rs73728867	rs73728867	6	31314414	DDX39B	NA	NA	0.0808653	0.864421	NA	NA
rs73729033	rs73729033	6	32153893	DDX39B	NA	NA	-0.131058	0.844298	NA	NA
rs743399	rs743399	6	31749804	DDX39B	0.0764596	0.863947	NA	NA	NA	NA
rs74618856	rs74618856	6	31325745	DDX39B	-0.0674404	0.841627	NA	NA	NA	NA
rs7753500	rs7753500	6	32393354	DDX39B	-0.121904	0.838341	NA	NA	NA	NA
rs7761138	rs7761138	6	30830292	DDX39B	NA	NA	0.0708831	0.818024	NA	NA
rs7761496	NA	6	31273324	DDX39B	0.0760291	0.869795	NA	NA	NA	NA
rs7769586	rs7769586	6	31196350	DDX39B	NA	NA	0.0798433	0.81651	NA	NA
rs7769957	rs7769957	6	31340630	DDX39B	NA	NA	0.0837943	0.691766	NA	NA
rs7771308	rs7771308	6	32393259	DDX39B	-0.103605	0.880789	NA	NA	NA	NA
rs7772269	rs7772269	6	30825220	DDX39B	NA	NA	0.0708831	0.818024	NA	NA
rs78868683	rs78868683	6	30798277	DDX39B	NA	NA	-0.0531224	0.84097	NA	NA
rs805274	rs805274	6	31665194	DDX39B	-0.0576555	0.874861	NA	NA	NA	NA
rs805281	rs805281	6	31661489	DDX39B	-0.0576555	0.874861	NA	NA	NA	NA
rs805282	rs805282	6	31659731	DDX39B	-0.0576555	0.874861	NA	NA	NA	NA
rs805286	rs805286	6	31679307	DDX39B	-0.0594112	0.875771	NA	NA	NA	NA
rs805287	rs805287	6	31678730	DDX39B	-0.0653217	0.871886	NA	NA	NA	NA
rs805292	rs805292	6	31690009	DDX39B	0.0835879	0.644395	NA	NA	NA	NA
rs886389	rs886389	6	31166887	DDX39B	NA	NA	0.0853293	0.83575	NA	NA
rs915894	rs915894	6	32190390	DDX39B	-0.0584437	0.864209	NA	NA	NA	NA
rs915895	rs915895	6	32190217	DDX39B	-0.0577928	0.868821	NA	NA	NA	NA
rs9262628	rs9262628	6	31023148	DDX39B	NA	NA	-0.0551759	0.776789	NA	NA
rs9262629	rs9262629	6	31023186	DDX39B	NA	NA	-0.0551759	0.776789	NA	NA
rs9263473	rs9263473	6	31050179	DDX39B	NA	NA	-0.0551759	0.776789	NA	NA
rs9263474	rs9263474	6	31050244	DDX39B	NA	NA	-0.0551759	0.776789	NA	NA
rs9263475	rs9263475	6	31050348	DDX39B	NA	NA	0.0623008	0.68335	NA	NA
rs9263663	NA	6	31086617	DDX39B	NA	NA	0.083225	0.788524	NA	NA
rs9263804	rs9263804	6	31135706	DDX39B	NA	NA	-0.135437	0.358258	NA	NA
rs9263845	rs9263845	6	31155659	DDX39B	NA	NA	0.0726495	0.869799	NA	NA
rs9263868	rs9263868	6	31168397	DDX39B	NA	NA	-0.0848241	0.660501	NA	NA
rs9263870	rs9263870	6	31170514	DDX39B	NA	NA	0.0737118	0.870553	NA	NA
rs9263871	rs9263871	6	31170528	DDX39B	0.0874451	0.834359	NA	NA	NA	NA
rs9263872	rs9263872	6	31170608	DDX39B	0.0810571	0.822315	0.0726746	0.7262	NA	NA
rs9263873	rs9263873	6	31170713	DDX39B	0.0834291	0.812513	0.078032	0.654772	NA	NA
rs9263876	rs9263876	6	31171167	DDX39B	NA	NA	0.0737118	0.870553	NA	NA
rs9263881	rs9263881	6	31171924	DDX39B	NA	NA	0.0941703	0.784148	NA	NA
rs9263895	rs9263895	6	31173939	DDX39B	NA	NA	0.0737118	0.870553	NA	NA
rs9263897	rs9263897	6	31174385	DDX39B	NA	NA	0.0737118	0.870553	NA	NA
rs9263930	rs9263930	6	31178376	DDX39B	NA	NA	0.0737118	0.870553	NA	NA
rs9263957	rs9263957	6	31184175	DDX39B	NA	NA	0.0737118	0.870553	NA	NA
rs9263963	rs9263963	6	31186026	DDX39B	NA	NA	0.0737118	0.870553	NA	NA
rs9263965	rs9263965	6	31186083	DDX39B	NA	NA	0.0737118	0.870553	NA	NA
rs9263966	rs9263966	6	31186230	DDX39B	NA	NA	0.0737118	0.870553	NA	NA
rs9263969	rs9263969	6	31186534	DDX39B	0.0913465	0.838041	0.0693856	0.851204	NA	NA
rs9263979	rs9263979	6	31188267	DDX39B	NA	NA	0.0559287	0.865378	NA	NA
rs9264021	rs9264021	6	31195485	DDX39B	NA	NA	0.0784031	0.808568	NA	NA
rs9264041	rs9264041	6	31196758	DDX39B	NA	NA	0.0798433	0.81651	NA	NA
rs9264179	rs9264179	6	31219869	DDX39B	NA	NA	0.0641596	0.764733	NA	NA
rs9264188	rs9264188	6	31220109	DDX39B	NA	NA	0.0641596	0.764733	NA	NA
rs9264219	rs9264219	6	31221914	DDX39B	NA	NA	0.0481133	0.859252	NA	NA
rs9264921	rs9264921	6	31273152	DDX39B	0.135526	0.775357	NA	NA	NA	NA
rs9264923	rs9264923	6	31273156	DDX39B	0.0760291	0.869795	NA	NA	NA	NA
rs9265981	rs9265981	6	31316079	DDX39B	NA	NA	-0.0589375	0.808452	NA	NA
rs9266314	rs9266314	6	31330195	DDX39B	NA	NA	0.0837943	0.691766	NA	NA
rs9266327	NA	6	31330619	DDX39B	NA	NA	0.0775931	0.771452	NA	NA
rs9266329	rs9266329	6	31330788	DDX39B	0.0992505	0.709122	0.0617623	0.852879	NA	NA
rs9266330	rs9266330	6	31330828	DDX39B	NA	NA	0.0837943	0.691766	NA	NA
rs9266331	rs9266331	6	31330868	DDX39B	NA	NA	0.0837943	0.691766	NA	NA
rs9266336	NA	6	31331135	DDX39B	NA	NA	0.0837943	0.691766	NA	NA
rs9266375	rs9266375	6	31333874	DDX39B	NA	NA	0.0837943	0.691766	NA	NA
rs9266379	rs9266379	6	31334181	DDX39B	NA	NA	0.0837943	0.691766	NA	NA
rs9266382	rs9266382	6	31334877	DDX39B	NA	NA	0.0837943	0.691766	NA	NA
rs9266383	rs9266383	6	31334987	DDX39B	NA	NA	0.0837943	0.691766	NA	NA
rs9266392	rs9266392	6	31335403	DDX39B	NA	NA	0.0837943	0.691766	NA	NA
rs9266395	rs9266395	6	31335566	DDX39B	NA	NA	0.0837943	0.691766	NA	NA
rs9266399	rs9266399	6	31335806	DDX39B	NA	NA	0.0837943	0.691766	NA	NA
rs9266402	rs9266402	6	31335933	DDX39B	NA	NA	0.0837943	0.691766	NA	NA
rs9266404	rs9266404	6	31336223	DDX39B	NA	NA	0.0837943	0.691766	NA	NA
rs9266406	rs9266406	6	31336418	DDX39B	NA	NA	0.0837943	0.691766	NA	NA
rs9266413	rs9266413	6	31336840	DDX39B	NA	NA	0.0837943	0.691766	NA	NA
rs9266417	rs9266417	6	31336994	DDX39B	NA	NA	0.0856709	0.760321	NA	NA
rs9266438	rs9266438	6	31337760	DDX39B	NA	NA	-0.0793124	0.630977	NA	NA
rs9266441	rs9266441	6	31337816	DDX39B	NA	NA	-0.0793124	0.630977	NA	NA
rs9266515	rs9266515	6	31341340	DDX39B	NA	NA	0.0856709	0.760321	NA	NA
rs9266596	rs9266596	6	31344626	DDX39B	NA	NA	-0.0793124	0.630977	NA	NA
rs9266635	NA	6	31346979	DDX39B	NA	NA	-0.0793124	0.630977	NA	NA
rs9266636	rs9266636	6	31347033	DDX39B	NA	NA	-0.0643713	0.699383	NA	NA
rs9266638	rs9266638	6	31347057	DDX39B	NA	NA	-0.0640589	0.686634	NA	NA
rs9266672	rs9266672	6	31348164	DDX39B	-0.0718647	0.834357	-0.0723806	0.617471	NA	NA
rs9266673	rs9266673	6	31348252	DDX39B	-0.0718647	0.834357	-0.0723806	0.617471	NA	NA
rs9266674	rs9266674	6	31348304	DDX39B	-0.0718647	0.834357	-0.0723806	0.617471	NA	NA
rs9266683	rs9266683	6	31348464	DDX39B	-0.0718647	0.834357	-0.0723806	0.617471	NA	NA
rs9266688	NA	6	31348543	DDX39B	NA	NA	0.0823328	0.727094	NA	NA
rs9266694	rs7638704	6	31348653	DDX39B	-0.0718647	0.834357	-0.0723806	0.617471	NA	NA
rs9266701	rs9266701	6	31349030	DDX39B	NA	NA	0.0823328	0.727094	NA	NA
rs9266705	rs9266705	6	31349217	DDX39B	-0.0718647	0.834357	-0.0723806	0.617471	NA	NA
rs9266709	rs9266709	6	31349257	DDX39B	-0.0641824	0.877498	-0.0734288	0.620766	NA	NA
rs9266710	rs9266710	6	31349396	DDX39B	-0.0718647	0.834357	-0.0723806	0.617471	NA	NA
rs9266714	rs9266714	6	31349615	DDX39B	-0.0718647	0.834357	-0.0723806	0.617471	NA	NA
rs9266722	rs9266722	6	31349922	DDX39B	NA	NA	0.0777131	0.767699	NA	NA
rs9266728	rs9266728	6	31350439	DDX39B	NA	NA	0.0856709	0.760321	NA	NA
rs9266729	rs9266729	6	31350463	DDX39B	NA	NA	0.0823328	0.727094	NA	NA
rs9266774	rs9266774	6	31352880	DDX39B	NA	NA	0.0823328	0.727094	NA	NA
rs9267156	rs9267156	6	31443910	DDX39B	NA	NA	0.0594311	0.873229	NA	NA
rs9267212	rs9267212	6	31453618	DDX39B	NA	NA	0.0741383	0.810785	NA	NA
rs9267280	rs9267280	6	31457633	DDX39B	NA	NA	0.0741383	0.810785	NA	NA
rs9267532	rs9267532	6	31639979	DDX39B	0.126606	0.862653	NA	NA	NA	NA
rs9267536	rs9267536	6	31651194	DDX39B	0.132991	0.861355	NA	NA	NA	NA
rs9268429	rs9268429	6	32345052	DDX39B	NA	NA	-0.0913864	0.873465	NA	NA
rs9268435	rs9268435	6	32346491	DDX39B	NA	NA	-0.0886464	0.872842	NA	NA
rs9268456	rs9268456	6	32349946	DDX39B	NA	NA	-0.0913864	0.873465	NA	NA
rs9268457	rs9268457	6	32350036	DDX39B	NA	NA	-0.0913864	0.873465	NA	NA
rs9268459	rs9268459	6	32350776	DDX39B	NA	NA	-0.0913864	0.873465	NA	NA
rs9268632	rs9268632	6	32406412	DDX39B	0.0850867	0.849856	NA	NA	NA	NA
rs9268833	rs9268833	6	32428062	DDX39B	NA	NA	-0.0880887	0.78493	NA	NA
rs9268835	rs2998073	6	32428115	DDX39B	NA	NA	-0.0880887	0.78493	NA	NA
rs9268838	rs9268838	6	32428715	DDX39B	NA	NA	-0.0797777	0.847289	NA	NA
rs9268853	rs9268853	6	32429643	DDX39B	NA	NA	-0.0774434	0.84854	NA	NA
rs9268858	rs9268858	6	32429758	DDX39B	NA	NA	-0.0774434	0.84854	NA	NA
rs9268905	NA	6	32432077	DDX39B	NA	NA	-0.0774434	0.84854	NA	NA
rs9268923	rs9268923	6	32432835	DDX39B	NA	NA	-0.0774434	0.84854	NA	NA
rs9268969	rs9268969	6	32434349	DDX39B	NA	NA	-0.0774434	0.84854	NA	NA
rs9295952	rs9295952	6	31082535	DDX39B	NA	NA	0.0884108	0.798425	NA	NA
rs9295961	rs9295961	6	31167498	DDX39B	NA	NA	0.0853293	0.83575	NA	NA
rs9295970	rs9295970	6	31269522	DDX39B	NA	NA	0.0755837	0.855655	NA	NA
rs9295986	rs9295986	6	31338528	DDX39B	0.0722462	0.838121	NA	NA	NA	NA
rs9296013	rs9296013	6	32216147	DDX39B	-0.121904	0.838341	NA	NA	NA	NA
rs9357138	rs9357138	6	32219838	DDX39B	-0.126086	0.835443	NA	NA	NA	NA
rs9366768	rs9366768	6	31168494	DDX39B	0.0683142	0.851873	0.0694587	0.667198	NA	NA
rs9368726	rs9368726	6	32438542	DDX39B	NA	NA	-0.0774434	0.84854	NA	NA
rs9391774	rs200193792	6	31318972	DDX39B	NA	NA	-0.0760701	0.817301	NA	NA
rs9391846	NA	6	31319281	DDX39B	NA	NA	-0.0760701	0.817301	NA	NA
rs9405031	rs9405031	6	31316324	DDX39B	NA	NA	-0.0673573	0.817497	NA	NA
rs9405108	rs9405108	6	32438648	DDX39B	NA	NA	-0.0774434	0.84854	NA	NA
rs9461656	rs9461656	6	31161255	DDX39B	NA	NA	0.0925299	0.411745	NA	NA
rs9461661	rs9461661	6	31176039	DDX39B	NA	NA	0.0928926	0.834627	NA	NA
rs9461662	rs9461662	6	31187103	DDX39B	NA	NA	0.0928926	0.834627	NA	NA
rs9461680	rs9461680	6	31243347	DDX39B	NA	NA	0.0635163	0.878065	NA	NA
rs9461685	rs9461685	6	31265355	DDX39B	NA	NA	0.0755837	0.855655	NA	NA
rs9461744	rs9461744	6	32388317	DDX39B	-0.112987	0.859448	NA	NA	NA	NA
rs9468878	rs9468878	6	31143155	DDX39B	NA	NA	0.093412	0.853494	NA	NA
rs9468937	NA	6	31270118	DDX39B	NA	NA	-0.0572173	0.823641	NA	NA
rs9468942	NA	6	31274441	DDX39B	NA	NA	0.0755837	0.855655	NA	NA
rs9469013	rs9469013	6	31425281	DDX39B	NA	NA	0.0777405	0.738688	NA	NA
rs9469040	rs9469040	6	31679874	DDX39B	NA	NA	0.0927829	0.745019	NA	NA
rs9469042	rs9469042	6	31683018	DDX39B	NA	NA	0.0982532	0.702178	NA	NA
rs9469099	rs9469099	6	32308908	DDX39B	-0.121904	0.838341	NA	NA	NA	NA
rs9501053	rs9501053	6	31083420	DDX39B	NA	NA	0.0723288	0.837969	NA	NA
rs9501062	rs9501062	6	31131707	DDX39B	-0.0694589	0.881691	NA	NA	NA	NA
rs9501077	rs9501077	6	31167512	DDX39B	0.0683142	0.851873	0.0694587	0.667198	NA	NA
rs9501513	rs9501513	6	31176678	DDX39B	NA	NA	0.0915778	0.786751	NA	NA
rs9501517	rs9501517	6	31177419	DDX39B	NA	NA	0.0915778	0.786751	NA	NA
rs9501518	rs9501518	6	31177458	DDX39B	NA	NA	0.0915778	0.786751	NA	NA
rs9501522	rs9501522	6	31184425	DDX39B	NA	NA	0.0928926	0.834627	NA	NA
rs9501525	rs9501525	6	31191978	DDX39B	NA	NA	0.0928926	0.834627	NA	NA
rs9501609	rs9501609	6	32209157	DDX39B	-0.121904	0.838341	NA	NA	NA	NA
rs9501619	rs9501619	6	32346075	DDX39B	-0.121904	0.838341	NA	NA	NA	NA
rs9501620	rs9501620	6	32383027	DDX39B	-0.121904	0.838341	NA	NA	NA	NA
rs969892	rs969892	6	32316312	DDX39B	0.0644976	0.881968	NA	NA	NA	NA
rs983561	rs983561	6	32403655	DDX39B	0.0850867	0.849856	NA	NA	NA	NA
JHU_6.73207444	NA	6	73207445	DDX43	NA	NA	-0.440551	0.855392	NA	NA
JHU_6.73318992	NA	6	73318993	DDX43	NA	NA	-0.630775	0.86932	NA	NA
JHU_6.73920771	rs6935171	6	73920772	DDX43	-0.721763	0.838441	NA	NA	NA	NA
JHU_6.74471680	rs181642822	6	74471681	DDX43	-1.34848	0.769065	-1.34418	0.525046	NA	NA
JHU_6.74527058	rs58777821	6	74527059	DDX43	NA	NA	-0.758138	0.819106	NA	NA
JHU_6.74888258	rs12527952	6	74888259	DDX43	0.750593	0.828938	NA	NA	NA	NA
JHU_6.75124018	rs3927430	6	75124019	DDX43	-0.896468	0.849059	-0.882876	0.741927	NA	NA
rs1055270	rs1055270	6	73112380	DDX43	-0.861016	0.842688	NA	NA	NA	NA
rs1109492	rs1109492	6	74543726	DDX43	0.789914	0.63828	0.592291	0.732954	NA	NA
rs11970321	rs11970321	6	73125074	DDX43	-0.652457	0.86939	NA	NA	NA	NA
rs12194422	rs12194422	6	74674332	DDX43	NA	NA	-0.681015	0.619346	NA	NA
rs12201380	rs12201380	6	73377551	DDX43	NA	NA	-0.669246	0.873465	NA	NA
rs12203617	rs12203617	6	73672548	DDX43	NA	NA	0.624618	0.861671	NA	NA
rs1316495	rs1316495	6	74891934	DDX43	0.750593	0.828938	NA	NA	NA	NA
rs1316784	rs1316784	6	73635005	DDX43	NA	NA	-0.406064	0.877855	NA	NA
rs1935538	rs1935538	6	73821169	DDX43	NA	NA	-0.551363	0.767699	NA	NA
rs1992141	rs1992141	6	74541452	DDX43	-0.899885	0.624808	-0.753516	0.588214	NA	NA
rs199714193	rs7342883	6	74003846	DDX43	-0.859548	0.874278	NA	NA	NA	NA
rs4551140	rs4551140	6	74666559	DDX43	-0.615696	0.867895	-0.947073	0.107266	NA	NA
rs55795936	rs55795936	6	75006841	DDX43	NA	NA	-0.815513	0.86609	NA	NA
rs558198	rs558198	6	74104557	DDX43	-0.652738	0.782091	-0.488226	0.830385	NA	NA
rs56754096	NA	6	74592820	DDX43	NA	NA	-0.610054	0.831461	NA	NA
rs61754903	rs61754903	6	74520863	DDX43	NA	NA	-0.758138	0.819106	NA	NA
rs62407161	rs62407161	6	73173275	DDX43	NA	NA	0.459975	0.846259	NA	NA
rs62409773	rs62409773	6	73154238	DDX43	-1.00293	0.84251	NA	NA	NA	NA
rs6453606	rs6453606	6	73514264	DDX43	NA	NA	-0.830518	0.858801	NA	NA
rs6916197	rs6916197	6	74678421	DDX43	NA	NA	-0.705655	0.65791	NA	NA
rs6917652	rs6917652	6	73824347	DDX43	NA	NA	-0.508592	0.800703	NA	NA
rs6927484	rs6927484	6	73546750	DDX43	0.489788	0.872993	NA	NA	NA	NA
rs72949741	NA	6	73982498	DDX43	-0.833736	0.783292	-0.883408	0.452855	NA	NA
rs7753960	rs7753960	6	74016113	DDX43	-1.05054	0.733632	-0.856198	0.732113	NA	NA
rs795859	rs795859	6	75071785	DDX43	NA	NA	-1.16181	0.77298	NA	NA
rs80166669	rs80166669	6	73560482	DDX43	-0.998185	0.872588	NA	NA	NA	NA
rs9341459	rs9341459	6	74976178	DDX43	0.560573	0.879672	NA	NA	NA	NA
rs9350463	rs9350463	6	73217364	DDX43	NA	NA	0.494768	0.874098	NA	NA
rs9447193	rs9447193	6	75080425	DDX43	NA	NA	-0.461778	0.844558	NA	NA
JHU_6.35032995	rs6937805	6	35032996	DEF6	0.363474	0.774145	NA	NA	NA	NA
JHU_6.35153920	rs199500428	6	35153921	DEF6	0.277763	0.817539	NA	NA	NA	NA
JHU_6.35222009	NA	6	35222010	DEF6	-0.432863	0.535867	NA	NA	NA	NA
JHU_6.35240285	NA	6	35240286	DEF6	NA	NA	-0.667452	0.135986	NA	NA
JHU_6.35289822	rs73411706	6	35289823	DEF6	0.500533	0.881051	NA	NA	NA	NA
JHU_6.35517253	rs74292921	6	35517254	DEF6	NA	NA	0.251307	0.784133	NA	NA
JHU_6.35716860	rs368825763	6	35716861	DEF6	-0.536205	0.755754	NA	NA	NA	NA
JHU_6.35762576	NA	6	35762577	DEF6	NA	NA	0.241616	0.863908	NA	NA
JHU_6.35772026	rs9470103	6	35772027	DEF6	NA	NA	-0.246755	0.783576	NA	NA
JHU_6.35810502	rs3213580	6	35810503	DEF6	NA	NA	-0.210098	0.88108	NA	NA
JHU_6.36194682	rs111601181	6	36194683	DEF6	-0.636643	0.784628	NA	NA	NA	NA
JHU_6.36207540	rs146636476	6	36207541	DEF6	NA	NA	-0.379092	0.841735	NA	NA
kgp17002833	rs115590886	6	35758587	DEF6	NA	NA	-0.453637	0.825792	NA	NA
rs10807150	rs10807150	6	35272274	DEF6	-0.331376	0.844644	NA	NA	NA	NA
rs13362808	rs13362808	6	35313348	DEF6	NA	NA	-0.249407	0.839398	NA	NA
rs16881509	rs16881509	6	35803457	DEF6	NA	NA	0.504789	0.780559	NA	NA
rs1888824	rs1888824	6	35268533	DEF6	-0.432863	0.535867	NA	NA	NA	NA
rs2295852	rs2295852	6	35923246	DEF6	NA	NA	-0.252854	0.792991	NA	NA
rs3800369	rs3800369	6	35965810	DEF6	NA	NA	0.227347	0.844558	NA	NA
rs4711445	rs4711445	6	36205532	DEF6	NA	NA	-0.340661	0.820284	NA	NA
rs4713784	rs4713784	6	34403234	DEF6	-0.547454	0.762641	NA	NA	NA	NA
rs4713791	rs4713791	6	34416893	DEF6	NA	NA	0.211402	0.880377	NA	NA
rs4713806	rs4713806	6	34474629	DEF6	NA	NA	-0.452852	0.835076	NA	NA
rs62403699	rs62403699	6	36282858	DEF6	NA	NA	-0.334157	0.851702	NA	NA
rs6457858	rs6457858	6	35783497	DEF6	NA	NA	-0.263982	0.806735	NA	NA
rs6919534	rs6919534	6	35246903	DEF6	0.24351	0.874418	NA	NA	NA	NA
rs6922548	rs6922548	6	35353523	DEF6	-0.288668	0.872292	NA	NA	NA	NA
rs72848551	rs72848551	6	36260529	DEF6	NA	NA	-0.34129	0.872986	NA	NA
rs72909093	rs72909093	6	35218510	DEF6	-0.433354	0.749011	NA	NA	NA	NA
rs75424364	rs75424364	6	35414958	DEF6	NA	NA	-0.276243	0.84832	NA	NA
rs7744392	rs7744392	6	35322763	DEF6	0.355927	0.730744	NA	NA	NA	NA
rs7758042	rs7758042	6	35810666	DEF6	NA	NA	-0.286247	0.790912	NA	NA
rs7758272	rs7758272	6	35322975	DEF6	0.355927	0.730744	NA	NA	NA	NA
rs8180685	rs8180685	6	36247103	DEF6	0.301946	0.849862	NA	NA	NA	NA
rs9348978	NA	6	35517280	DEF6	NA	NA	0.249683	0.814031	NA	NA
rs9357196	rs9357196	6	35164004	DEF6	0.260643	0.811417	NA	NA	NA	NA
rs942375	rs942375	6	35140861	DEF6	-0.351248	0.780797	NA	NA	NA	NA
rs9470155	rs9470155	6	35849985	DEF6	NA	NA	-0.210098	0.88108	NA	NA
rs9470217	rs9470217	6	36063141	DEF6	NA	NA	-0.296642	0.870852	NA	NA
rs9658058	rs9658058	6	35310432	DEF6	0.364093	0.737294	NA	NA	NA	NA
JHU_6.17334531	rs9465015	6	17334532	DEK	0.134229	0.853253	NA	NA	NA	NA
JHU_6.17558510	rs78047535	6	17558511	DEK	-0.185933	0.847323	NA	NA	NA	NA
JHU_6.18063755	NA	6	18063756	DEK	-0.157924	0.874389	NA	NA	NA	NA
JHU_6.18138494	rs74919795	6	18138495	DEK	NA	NA	-0.107076	0.758913	NA	NA
JHU_6.18259660	NA	6	18259661	DEK	-0.164392	0.84238	NA	NA	NA	NA
JHU_6.18286812	NA	6	18286813	DEK	NA	NA	0.0538427	0.877569	NA	NA
JHU_6.18450534	rs9371059	6	18450535	DEK	-0.149623	0.869941	-0.0897702	0.806792	NA	NA
rs10484370	rs10484370	6	18578387	DEK	-0.0946687	0.855966	NA	NA	NA	NA
rs111737868	rs111737868	6	17365580	DEK	-0.115304	0.881703	NA	NA	NA	NA
rs111917165	rs111917165	6	17357005	DEK	-0.15165	0.847079	NA	NA	NA	NA
rs12174331	rs12174331	6	19199946	DEK	NA	NA	0.0937301	0.864547	NA	NA
rs1359006	rs1359006	6	17277198	DEK	NA	NA	0.0621786	0.770412	NA	NA
rs1359007	rs1359007	6	17277353	DEK	NA	NA	-0.0525492	0.853222	NA	NA
rs1592047	rs1592047	6	17404165	DEK	0.0822522	0.878759	NA	NA	NA	NA
rs16881153	rs16881153	6	18760100	DEK	0.125141	0.838103	NA	NA	NA	NA
rs1772127	rs1772127	6	17314690	DEK	NA	NA	0.0562156	0.831691	NA	NA
rs1951924	rs1951924	6	18352976	DEK	-0.0972583	0.788553	NA	NA	NA	NA
rs214575	rs214575	6	18265698	DEK	-0.15181	0.837498	NA	NA	NA	NA
rs214589	rs214589	6	18209683	DEK	-0.106204	0.781347	NA	NA	NA	NA
rs34620829	rs34620829	6	17541308	DEK	0.217967	0.756331	NA	NA	NA	NA
rs375245912	rs375245912	6	18253240	DEK	-0.186932	0.854668	NA	NA	NA	NA
rs3777709	rs3777709	6	17551377	DEK	0.119039	0.881051	NA	NA	NA	NA
rs6921032	rs6921032	6	17401831	DEK	NA	NA	-0.0573092	0.874658	NA	NA
rs6923849	rs6923849	6	18348965	DEK	-0.169149	0.864297	NA	NA	NA	NA
rs72835458	rs72835458	6	17545255	DEK	-0.124771	0.865404	NA	NA	NA	NA
rs73367291	rs73367291	6	17614736	DEK	0.13149	0.806847	NA	NA	NA	NA
rs78576918	rs73449560	6	19232296	DEK	0.152844	0.835648	NA	NA	NA	NA
rs80071329	rs80071329	6	17321998	DEK	0.154686	0.74082	NA	NA	NA	NA
rs823727	rs823727	6	17271896	DEK	NA	NA	0.0563361	0.802064	NA	NA
rs912530	rs912530	6	18323876	DEK	0.0930342	0.840926	NA	NA	NA	NA
rs9358183	rs9358183	6	18897387	DEK	NA	NA	0.0497224	0.871886	NA	NA
rs9396769	rs9396769	6	17320146	DEK	NA	NA	0.0859347	0.618888	NA	NA
rs9396865	rs9396865	6	18426575	DEK	-0.135499	0.845655	-0.0695894	0.852008	NA	NA
rs9477392	rs9477392	6	17344847	DEK	0.178813	0.55814	NA	NA	NA	NA
rs9477403	rs9477403	6	17367990	DEK	0.143056	0.828938	NA	NA	NA	NA
rs9477661	rs9477661	6	18187276	DEK	0.104953	0.862966	NA	NA	NA	NA
rs9477872	rs9477872	6	18766010	DEK	0.113554	0.781768	NA	NA	NA	NA
JHU_6.29740165	rs2844841	6	29740166	DHX16	0.0852837	0.829452	NA	NA	NA	NA
JHU_6.29785100	NA	6	29785101	DHX16	0.0911961	0.796545	NA	NA	NA	NA
JHU_6.29832723	NA	6	29832724	DHX16	0.0888216	0.810953	NA	NA	NA	NA
JHU_6.29834198	NA	6	29834199	DHX16	0.0852837	0.829452	NA	NA	NA	NA
JHU_6.29873495	NA	6	29873496	DHX16	0.0778162	0.850297	NA	NA	NA	NA
JHU_6.29878584	rs2975020	6	29878585	DHX16	0.070456	0.819192	NA	NA	NA	NA
JHU_6.29884814	rs2471871	6	29884815	DHX16	0.0662636	0.834359	NA	NA	NA	NA
JHU_6.29886384	rs1655889	6	29886385	DHX16	-0.0818569	0.5298	NA	NA	NA	NA
JHU_6.29894990	rs2517765	6	29894991	DHX16	0.070456	0.819192	NA	NA	NA	NA
JHU_6.29970926	NA	6	29970927	DHX16	0.0650389	0.873901	NA	NA	NA	NA
JHU_6.30299073	rs72847795	6	30299074	DHX16	-0.0880091	0.869658	NA	NA	NA	NA
JHU_6.30670056	NA	6	30670057	DHX16	NA	NA	-0.134984	0.662461	NA	NA
JHU_6.30992643	rs7767796	6	30992644	DHX16	0.0896989	0.772464	NA	NA	NA	NA
JHU_6.31016726	NA	6	31016727	DHX16	NA	NA	-0.0680775	0.86827	NA	NA
JHU_6.31113274	rs886401	6	31113275	DHX16	NA	NA	-0.0900007	0.781681	NA	NA
JHU_6.31145122	NA	6	31145123	DHX16	NA	NA	-0.078118	0.831118	NA	NA
JHU_6.31164778	NA	6	31164779	DHX16	NA	NA	-0.109656	0.375227	NA	NA
JHU_6.31164848	rs28362335	6	31164849	DHX16	NA	NA	-0.106918	0.378024	NA	NA
JHU_6.31174925	NA	6	31174926	DHX16	NA	NA	-0.0852764	0.848212	NA	NA
JHU_6.31178083	rs3130513	6	31178084	DHX16	-0.0709266	0.848656	NA	NA	NA	NA
JHU_6.31178278	rs17197637	6	31178279	DHX16	NA	NA	-0.0658506	0.842686	NA	NA
JHU_6.31178370	NA	6	31178371	DHX16	0.0625072	0.881459	NA	NA	NA	NA
JHU_6.31178968	rs36039697	6	31178969	DHX16	0.0681079	0.840855	NA	NA	NA	NA
JHU_6.31195792	NA	6	31195793	DHX16	NA	NA	0.0826832	0.823272	NA	NA
JHU_6.31196196	NA	6	31196197	DHX16	NA	NA	0.0825828	0.825443	NA	NA
JHU_6.31204108	NA	6	31204109	DHX16	NA	NA	-0.101878	0.866983	NA	NA
JHU_6.31206767	NA	6	31206768	DHX16	0.122651	0.747466	NA	NA	NA	NA
JHU_6.31210461	NA	6	31210462	DHX16	-0.105355	0.609092	NA	NA	NA	NA
JHU_6.31210531	NA	6	31210532	DHX16	-0.121028	0.398402	NA	NA	NA	NA
JHU_6.31210795	NA	6	31210796	DHX16	-0.0980623	0.521014	NA	NA	NA	NA
JHU_6.31210966	rs28361026	6	31210967	DHX16	0.0891894	0.771701	NA	NA	NA	NA
JHU_6.31214170	NA	6	31214171	DHX16	0.122091	0.708696	NA	NA	NA	NA
JHU_6.31220162	rs9264189	6	31220163	DHX16	-0.0641287	0.881143	NA	NA	NA	NA
JHU_6.31220231	NA	6	31220232	DHX16	-0.0701397	0.839519	NA	NA	NA	NA
JHU_6.31220387	rs2394943	6	31220388	DHX16	-0.0701397	0.839519	NA	NA	NA	NA
JHU_6.31220782	NA	6	31220783	DHX16	-0.0701397	0.839519	NA	NA	NA	NA
JHU_6.31221021	NA	6	31221022	DHX16	-0.0887474	0.867679	NA	NA	NA	NA
JHU_6.31221539	NA	6	31221540	DHX16	NA	NA	-0.119452	0.706541	NA	NA
JHU_6.31228867	NA	6	31228868	DHX16	-0.0679077	0.870432	NA	NA	NA	NA
JHU_6.31229054	NA	6	31229055	DHX16	-0.101119	0.83961	NA	NA	NA	NA
JHU_6.31230868	NA	6	31230869	DHX16	NA	NA	0.0825486	0.872645	NA	NA
JHU_6.31231181	rs112761503	6	31231182	DHX16	0.1052	0.766412	NA	NA	NA	NA
JHU_6.31233231	NA	6	31233232	DHX16	-0.102154	0.821882	NA	NA	NA	NA
JHU_6.31234506	NA	6	31234507	DHX16	-0.102154	0.821882	NA	NA	NA	NA
JHU_6.31234555	NA	6	31234556	DHX16	-0.102154	0.821882	NA	NA	NA	NA
JHU_6.31235501	rs9264572	6	31235502	DHX16	-0.0927562	0.88242	NA	NA	NA	NA
JHU_6.31236200	rs12207404	6	31236201	DHX16	NA	NA	0.0834539	0.876619	NA	NA
JHU_6.31239868	NA	6	31239869	DHX16	0.0637145	0.804503	NA	NA	NA	NA
JHU_6.31241932	NA	6	31241933	DHX16	NA	NA	0.102676	0.837717	NA	NA
JHU_6.31275981	NA	6	31275982	DHX16	NA	NA	0.110757	0.870535	NA	NA
JHU_6.31276108	NA	6	31276109	DHX16	NA	NA	0.0811452	0.835891	NA	NA
JHU_6.31276221	NA	6	31276222	DHX16	NA	NA	0.0961152	0.353192	NA	NA
JHU_6.31277032	rs9461689	6	31277033	DHX16	NA	NA	0.0960946	0.353392	NA	NA
JHU_6.31277825	rs73730053	6	31277826	DHX16	0.0804225	0.842001	NA	NA	NA	NA
JHU_6.31278448	rs9264970	6	31278449	DHX16	NA	NA	0.102235	0.83964	NA	NA
JHU_6.31278471	NA	6	31278472	DHX16	0.0505634	0.881407	NA	NA	NA	NA
JHU_6.31279955	rs9264980	6	31279956	DHX16	NA	NA	0.0937791	0.870171	NA	NA
JHU_6.31281279	rs3887376	6	31281280	DHX16	0.0497329	0.869941	NA	NA	NA	NA
JHU_6.31282628	rs56761367	6	31282629	DHX16	0.0701756	0.874222	NA	NA	NA	NA
JHU_6.31282933	rs56006638	6	31282934	DHX16	0.0701756	0.874222	NA	NA	NA	NA
JHU_6.31282949	rs28367694	6	31282950	DHX16	0.0497329	0.869941	NA	NA	NA	NA
JHU_6.31283296	NA	6	31283297	DHX16	0.0506494	0.87958	NA	NA	NA	NA
JHU_6.31283391	rs9264988	6	31283392	DHX16	0.0565685	0.849174	NA	NA	NA	NA
JHU_6.31283603	rs1634783	6	31283604	DHX16	0.0565203	0.849675	NA	NA	NA	NA
JHU_6.31283686	NA	6	31283687	DHX16	0.0505991	0.879672	NA	NA	NA	NA
JHU_6.31283792	NA	6	31283793	DHX16	0.0559392	0.853585	NA	NA	NA	NA
JHU_6.31284066	rs1634738	6	31284067	DHX16	0.0587642	0.828291	NA	NA	NA	NA
JHU_6.31284135	rs2524167	6	31284136	DHX16	NA	NA	0.0691921	0.839265	NA	NA
JHU_6.31284173	rs10484556	6	31284174	DHX16	0.0497329	0.869941	NA	NA	NA	NA
JHU_6.31284252	NA	6	31284253	DHX16	NA	NA	-0.0569315	0.861362	NA	NA
JHU_6.31284346	NA	6	31284347	DHX16	-0.0528337	0.873854	NA	NA	NA	NA
JHU_6.31284475	rs28367701	6	31284476	DHX16	0.0497329	0.869941	NA	NA	NA	NA
JHU_6.31285026	NA	6	31285027	DHX16	NA	NA	0.119422	0.850468	NA	NA
JHU_6.31285154	NA	6	31285155	DHX16	NA	NA	0.0690281	0.841957	NA	NA
JHU_6.31285616	NA	6	31285617	DHX16	0.0497329	0.869941	NA	NA	NA	NA
JHU_6.31285898	rs28367725	6	31285899	DHX16	0.0497329	0.869941	NA	NA	NA	NA
JHU_6.31286365	rs9265056	6	31286366	DHX16	NA	NA	0.0693086	0.840008	NA	NA
JHU_6.31286846	rs28367739	6	31286847	DHX16	0.0549115	0.878759	-0.0617383	0.855888	NA	NA
JHU_6.31286977	NA	6	31286978	DHX16	-0.0703576	0.830122	NA	NA	NA	NA
JHU_6.31287176	NA	6	31287177	DHX16	NA	NA	0.0691921	0.839265	NA	NA
JHU_6.31287179	rs28367745	6	31287180	DHX16	0.0497329	0.869941	NA	NA	NA	NA
JHU_6.31287262	NA	6	31287263	DHX16	NA	NA	0.0691921	0.839265	NA	NA
JHU_6.31287378	rs28367747	6	31287379	DHX16	0.0497329	0.869941	NA	NA	NA	NA
JHU_6.31287983	rs75685204	6	31287984	DHX16	NA	NA	0.0704798	0.828838	NA	NA
JHU_6.31288017	rs28367757	6	31288018	DHX16	0.0497329	0.869941	NA	NA	NA	NA
JHU_6.31288144	NA	6	31288145	DHX16	0.052897	0.858213	NA	NA	NA	NA
JHU_6.31288584	rs2844591	6	31288585	DHX16	NA	NA	0.102781	0.785996	NA	NA
JHU_6.31288627	NA	6	31288628	DHX16	NA	NA	0.0691921	0.839265	NA	NA
JHU_6.31288665	rs28752773	6	31288666	DHX16	0.0497329	0.869941	NA	NA	NA	NA
JHU_6.31288813	rs9265153	6	31288814	DHX16	-0.0694517	0.862653	NA	NA	NA	NA
JHU_6.31288977	NA	6	31288978	DHX16	0.0556536	0.874217	-0.0598368	0.86548	NA	NA
JHU_6.31289363	NA	6	31289364	DHX16	-0.0694517	0.862653	NA	NA	NA	NA
JHU_6.31289516	NA	6	31289517	DHX16	-0.0694517	0.862653	NA	NA	NA	NA
JHU_6.31289647	NA	6	31289648	DHX16	-0.0723574	0.87252	NA	NA	NA	NA
JHU_6.31289683	rs9265197	6	31289684	DHX16	-0.0694517	0.862653	NA	NA	NA	NA
JHU_6.31289726	rs9265199	6	31289727	DHX16	-0.0694517	0.862653	NA	NA	NA	NA
JHU_6.31296574	NA	6	31296575	DHX16	NA	NA	0.101032	0.801571	NA	NA
JHU_6.31296999	NA	6	31297000	DHX16	NA	NA	0.118524	0.841762	NA	NA
JHU_6.31297769	NA	6	31297770	DHX16	-0.0694517	0.862653	NA	NA	NA	NA
JHU_6.31298239	rs9265549	6	31298240	DHX16	-0.0694517	0.862653	NA	NA	NA	NA
JHU_6.31298438	rs9265562	6	31298439	DHX16	-0.0694517	0.862653	NA	NA	NA	NA
JHU_6.31298656	rs28752862	6	31298657	DHX16	0.0653282	0.78149	NA	NA	NA	NA
JHU_6.31298680	rs9265572	6	31298681	DHX16	NA	NA	0.101032	0.801571	NA	NA
JHU_6.31298785	rs114786255	6	31298786	DHX16	0.0653282	0.78149	NA	NA	NA	NA
JHU_6.31298819	rs75610832	6	31298820	DHX16	-0.0694517	0.862653	NA	NA	NA	NA
JHU_6.31301040	rs74979159	6	31301041	DHX16	-0.0694517	0.862653	NA	NA	NA	NA
JHU_6.31301094	NA	6	31301095	DHX16	0.0653282	0.78149	NA	NA	NA	NA
JHU_6.31301335	rs74742648	6	31301336	DHX16	-0.0694517	0.862653	NA	NA	NA	NA
JHU_6.31303974	rs73728825	6	31303975	DHX16	0.0866694	0.85602	NA	NA	NA	NA
JHU_6.31304934	NA	6	31304935	DHX16	0.115501	0.815539	NA	NA	NA	NA
JHU_6.31308821	rs28771387	6	31308822	DHX16	NA	NA	-0.09534	0.857916	NA	NA
JHU_6.31311479	NA	6	31311480	DHX16	0.0694674	0.778737	NA	NA	NA	NA
JHU_6.31311834	rs34659389	6	31311835	DHX16	-0.0791136	0.871483	NA	NA	NA	NA
JHU_6.31313147	rs4398728	6	31313148	DHX16	-0.0578141	0.855567	NA	NA	NA	NA
JHU_6.31313257	NA	6	31313258	DHX16	-0.0608688	0.840919	NA	NA	NA	NA
JHU_6.31314942	rs35628925	6	31314943	DHX16	-0.0791136	0.871483	NA	NA	NA	NA
JHU_6.31315311	NA	6	31315312	DHX16	NA	NA	0.0967841	0.661542	NA	NA
JHU_6.31317128	rs2923005	6	31317129	DHX16	-0.0703331	0.783758	NA	NA	NA	NA
JHU_6.31317290	rs2246021	6	31317291	DHX16	NA	NA	-0.0561314	0.876965	NA	NA
JHU_6.31317477	NA	6	31317478	DHX16	-0.0726666	0.755401	NA	NA	NA	NA
JHU_6.31317849	NA	6	31317850	DHX16	-0.0796939	0.869895	NA	NA	NA	NA
JHU_6.31319396	NA	6	31319397	DHX16	NA	NA	-0.0717701	0.872038	NA	NA
JHU_6.31320175	NA	6	31320176	DHX16	-0.0791136	0.871483	NA	NA	NA	NA
JHU_6.31331382	NA	6	31331383	DHX16	0.0701013	0.869941	NA	NA	NA	NA
JHU_6.31333819	NA	6	31333820	DHX16	-0.0653057	0.872668	NA	NA	NA	NA
JHU_6.31334820	rs2596429	6	31334821	DHX16	0.0780594	0.859479	NA	NA	NA	NA
JHU_6.31335155	NA	6	31335156	DHX16	0.0728372	0.877731	NA	NA	NA	NA
JHU_6.31336896	rs2596433	6	31336897	DHX16	0.0701013	0.869941	NA	NA	NA	NA
JHU_6.31337457	rs138147644	6	31337458	DHX16	-0.0729213	0.822526	NA	NA	NA	NA
JHU_6.31347983	rs3094592	6	31347984	DHX16	0.0750996	0.798333	NA	NA	NA	NA
JHU_6.31348120	NA	6	31348121	DHX16	0.0750996	0.798333	NA	NA	NA	NA
JHU_6.31349114	NA	6	31349115	DHX16	0.0750996	0.798333	NA	NA	NA	NA
JHU_6.31349123	rs9266704	6	31349124	DHX16	0.0750996	0.798333	NA	NA	NA	NA
JHU_6.31350089	NA	6	31350090	DHX16	0.0753463	0.796599	NA	NA	NA	NA
JHU_6.31351213	NA	6	31351214	DHX16	0.0701013	0.869941	NA	NA	NA	NA
JHU_6.31351337	rs3130485	6	31351338	DHX16	0.0701013	0.869941	NA	NA	NA	NA
JHU_6.31351414	rs3099849	6	31351415	DHX16	0.0701013	0.869941	NA	NA	NA	NA
JHU_6.31355658	NA	6	31355659	DHX16	-0.0599508	0.87758	NA	NA	NA	NA
JHU_6.31355956	rs67643039	6	31355957	DHX16	-0.0589233	0.881703	NA	NA	NA	NA
JHU_6.31356045	NA	6	31356046	DHX16	-0.0589233	0.881703	NA	NA	NA	NA
JHU_6.31356326	NA	6	31356327	DHX16	-0.0623611	0.86939	NA	NA	NA	NA
JHU_6.31356552	NA	6	31356553	DHX16	-0.0589233	0.881703	NA	NA	NA	NA
JHU_6.31360945	rs34053403	6	31360946	DHX16	0.0701013	0.869941	NA	NA	NA	NA
JHU_6.31363074	rs73728562	6	31363075	DHX16	0.138336	0.747117	NA	NA	NA	NA
JHU_6.31364034	NA	6	31364035	DHX16	-0.0589233	0.881703	NA	NA	NA	NA
JHU_6.31455602	NA	6	31455603	DHX16	0.0694784	0.819192	NA	NA	NA	NA
JHU_6.31457385	NA	6	31457386	DHX16	0.0650141	0.842026	NA	NA	NA	NA
JHU_6.31457482	NA	6	31457483	DHX16	0.0732054	0.783136	NA	NA	NA	NA
JHU_6.31461816	rs2395042	6	31461817	DHX16	-0.059366	0.862551	NA	NA	NA	NA
kgp10105401	rs9263861	6	31158633	DHX16	0.09888	0.759549	NA	NA	NA	NA
kgp10451126	rs74346889	6	31296020	DHX16	-0.0694517	0.862653	NA	NA	NA	NA
kgp1113638	rs1055384	6	31501558	DHX16	0.093362	0.850457	NA	NA	NA	NA
kgp11595607	rs9262565	6	31009195	DHX16	NA	NA	-0.0785854	0.857994	NA	NA
kgp17370580	NA	6	31009692	DHX16	0.0759953	0.854915	NA	NA	NA	NA
kgp1828680	NA	6	31197077	DHX16	NA	NA	0.0960871	0.711214	NA	NA
kgp203403	NA	6	31317697	DHX16	0.0866694	0.85602	NA	NA	NA	NA
kgp2282702	rs114689053	6	31356650	DHX16	-0.0589233	0.881703	NA	NA	NA	NA
kgp2415937	rs73730049	6	31273743	DHX16	0.0889048	0.847579	NA	NA	NA	NA
kgp2867837	rs9264186	6	31220017	DHX16	-0.1096	0.566225	NA	NA	NA	NA
kgp2970630	rs34788020	6	31184462	DHX16	0.0681079	0.840855	NA	NA	NA	NA
kgp3351953	rs2905756	6	29822413	DHX16	0.0852837	0.829452	NA	NA	NA	NA
kgp3954471	NA	6	30091758	DHX16	-0.0800854	0.872863	NA	NA	NA	NA
kgp4400454	rs9264077	6	31200838	DHX16	-0.09725	0.694823	NA	NA	NA	NA
kgp4408456	rs1005598	6	31276760	DHX16	-0.0898892	0.795347	NA	NA	NA	NA
kgp4919643	rs73728779	6	31253605	DHX16	NA	NA	-0.0842421	0.85371	NA	NA
kgp5777694	NA	6	31321906	DHX16	-0.142949	0.830075	NA	NA	NA	NA
kgp7024157	rs17197693	6	31178676	DHX16	0.0681079	0.840855	NA	NA	NA	NA
kgp7690507	rs3134747	6	31220567	DHX16	-0.0658584	0.881051	NA	NA	NA	NA
kgp8363829	rs58749093	6	31365864	DHX16	0.0781939	0.877731	NA	NA	NA	NA
kgp9650535	rs9265189	6	31289588	DHX16	NA	NA	0.101035	0.807974	NA	NA
kgp9819005	NA	6	31288328	DHX16	0.108647	0.753056	NA	NA	NA	NA
kgp98867	NA	6	31113276	DHX16	NA	NA	-0.0900007	0.781681	NA	NA
rs1034324	rs1034324	6	30368612	DHX16	NA	NA	0.0968197	0.832656	NA	NA
rs10456057	rs10456057	6	31245534	DHX16	NA	NA	0.0834539	0.876619	NA	NA
rs1049724	rs1049724	6	31236862	DHX16	0.1052	0.766412	NA	NA	NA	NA
rs1052486	NA	6	31610686	DHX16	0.057514	0.871259	NA	NA	NA	NA
rs1076829	rs1076829	6	30627216	DHX16	NA	NA	-0.146637	0.158502	NA	NA
rs1077393	rs1077393	6	31610529	DHX16	0.057514	0.871259	NA	NA	NA	NA
rs10947150	rs10947150	6	31180003	DHX16	0.0625072	0.881459	NA	NA	NA	NA
rs10947210	rs10947210	6	31417742	DHX16	0.0846219	0.819423	NA	NA	NA	NA
rs111664408	rs111664408	6	31262619	DHX16	NA	NA	0.102636	0.877855	NA	NA
rs113881036	rs113881036	6	31300384	DHX16	0.0653282	0.78149	NA	NA	NA	NA
rs113881731	rs113881731	6	31301572	DHX16	0.0653282	0.78149	NA	NA	NA	NA
rs1150765	rs1150765	6	31127562	DHX16	NA	NA	0.0654361	0.873544	NA	NA
rs115241734	NA	6	31298097	DHX16	0.0653282	0.78149	NA	NA	NA	NA
rs116765566	rs116765566	6	31299083	DHX16	0.0653282	0.78149	NA	NA	NA	NA
rs11757688	rs11757688	6	31182536	DHX16	0.0681079	0.840855	NA	NA	NA	NA
rs11967600	rs11967600	6	31199573	DHX16	NA	NA	-0.116985	0.852416	NA	NA
rs11967684	rs11967684	6	31199766	DHX16	NA	NA	0.085417	0.662634	NA	NA
rs12179536	rs12179536	6	30993590	DHX16	NA	NA	0.193267	0.619114	NA	NA
rs12197373	NA	6	31278722	DHX16	NA	NA	0.0725942	0.873465	NA	NA
rs12198448	rs12198448	6	30992346	DHX16	-0.0755573	0.870432	NA	NA	NA	NA
rs12199223	rs12199223	6	31242731	DHX16	NA	NA	0.0842333	0.875371	NA	NA
rs12199611	rs12199611	6	30366175	DHX16	NA	NA	0.0774571	0.856425	NA	NA
rs12203316	rs12203316	6	30368012	DHX16	NA	NA	0.0975821	0.788645	NA	NA
rs12203410	rs12203410	6	30978746	DHX16	-0.0936312	0.809881	NA	NA	NA	NA
rs12203825	rs12203825	6	30372001	DHX16	NA	NA	0.0719906	0.866649	NA	NA
rs12205877	rs12205877	6	30366143	DHX16	NA	NA	0.0975821	0.788645	NA	NA
rs12207166	rs12207166	6	30980872	DHX16	-0.0904295	0.857469	NA	NA	NA	NA
rs12208652	rs12208652	6	30987170	DHX16	-0.0904295	0.857469	NA	NA	NA	NA
rs12209312	rs12209312	6	31244711	DHX16	NA	NA	0.0834539	0.876619	NA	NA
rs12211072	rs12211072	6	30982948	DHX16	-0.0904295	0.857469	NA	NA	NA	NA
rs12215548	NA	6	30986644	DHX16	-0.0904295	0.857469	NA	NA	NA	NA
rs1264420	rs1264420	6	30575603	DHX16	NA	NA	0.0870088	0.839398	NA	NA
rs1264569	rs1264569	6	30365320	DHX16	0.0633018	0.868086	NA	NA	NA	NA
rs1265071	rs1265071	6	31114855	DHX16	NA	NA	0.079896	0.877569	NA	NA
rs1265085	rs1265085	6	31110671	DHX16	NA	NA	-0.10826	0.768299	NA	NA
rs1265086	NA	6	31109882	DHX16	NA	NA	-0.0658744	0.86932	NA	NA
rs1265093	rs1265093	6	31107187	DHX16	NA	NA	-0.101594	0.800703	NA	NA
rs1265094	rs1265094	6	31106893	DHX16	NA	NA	-0.0632389	0.87805	NA	NA
rs1265099	rs1265099	6	31105413	DHX16	NA	NA	-0.0661656	0.829892	NA	NA
rs1265115	rs1265115	6	31117075	DHX16	NA	NA	-0.0718105	0.761886	NA	NA
rs1265155	rs1265155	6	31143694	DHX16	NA	NA	-0.0766482	0.83684	NA	NA
rs1265156	rs1265156	6	31142297	DHX16	NA	NA	-0.0766037	0.84998	NA	NA
rs130067	rs130067	6	31118511	DHX16	NA	NA	-0.101594	0.800703	NA	NA
rs130079	rs130079	6	31112737	DHX16	NA	NA	0.079896	0.877569	NA	NA
rs13191343	NA	6	31241109	DHX16	NA	NA	0.0843912	0.873674	NA	NA
rs13200571	rs13200571	6	31271511	DHX16	NA	NA	0.081301	0.864068	NA	NA
rs13203722	NA	6	31240771	DHX16	NA	NA	0.0903658	0.855274	NA	NA
rs13203895	rs13203895	6	31244082	DHX16	NA	NA	0.0834539	0.876619	NA	NA
rs13209817	NA	6	31362381	DHX16	0.138336	0.747117	NA	NA	NA	NA
rs13437082	rs13437082	6	31354560	DHX16	-0.0589233	0.881703	NA	NA	NA	NA
rs13437088	rs13437088	6	31355119	DHX16	-0.0589233	0.881703	NA	NA	NA	NA
rs13437092	NA	6	31355056	DHX16	-0.0590707	0.881328	NA	NA	NA	NA
rs1419652	rs1419652	6	30345352	DHX16	NA	NA	0.0596875	0.875704	NA	NA
rs1419653	rs1419653	6	30345139	DHX16	NA	NA	0.0596875	0.875704	NA	NA
rs1521	rs1521	6	31350704	DHX16	0.0750996	0.798333	NA	NA	NA	NA
rs1557609	rs1557609	6	30118489	DHX16	NA	NA	0.105944	0.857547	NA	NA
rs1579220	rs1579220	6	30224238	DHX16	0.085473	0.871886	NA	NA	NA	NA
rs1634724	rs1634724	6	30981753	DHX16	0.0659604	0.863417	NA	NA	NA	NA
rs1634789	rs1634789	6	31277087	DHX16	-0.0898892	0.795347	NA	NA	NA	NA
rs16899160	rs16899160	6	31256667	DHX16	0.0889048	0.847579	NA	NA	NA	NA
rs16899379	rs16899379	6	31343267	DHX16	0.0951469	0.83548	NA	NA	NA	NA
rs17188743	rs17188743	6	30385111	DHX16	NA	NA	0.0773837	0.870836	NA	NA
rs17191153	rs17191153	6	31170947	DHX16	0.108219	0.692495	NA	NA	NA	NA
rs17191181	rs17191181	6	31171876	DHX16	NA	NA	-0.109795	0.852306	NA	NA
rs17191237	rs17191237	6	31176160	DHX16	NA	NA	-0.109795	0.852306	NA	NA
rs17191321	rs17191321	6	31178448	DHX16	NA	NA	-0.0659011	0.842275	NA	NA
rs17192526	rs17192526	6	31266041	DHX16	NA	NA	0.0838793	0.680647	NA	NA
rs17192554	rs79481998	6	31266208	DHX16	NA	NA	-0.0794879	0.835307	NA	NA
rs17195089	rs17195089	6	30385057	DHX16	NA	NA	0.0724636	0.879388	NA	NA
rs17197658	rs17197658	6	31178334	DHX16	0.0681079	0.840855	NA	NA	NA	NA
rs17197707	rs17197707	6	31178780	DHX16	0.0681079	0.840855	NA	NA	NA	NA
rs1800629	rs1800629	6	31543031	DHX16	0.0950526	0.827013	NA	NA	NA	NA
rs1966	rs1966	6	31107733	DHX16	NA	NA	-0.101594	0.800703	NA	NA
rs200790280	rs200790280	6	31173985	DHX16	NA	NA	-0.126361	0.137333	NA	NA
rs2057726	rs2057726	6	30335350	DHX16	0.099677	0.796269	NA	NA	NA	NA
rs2074483	rs2074483	6	30076755	DHX16	0.0801061	0.87524	NA	NA	NA	NA
rs2156875	rs2156875	6	31317347	DHX16	-0.0700453	0.78114	NA	NA	NA	NA
rs2187974	rs2187974	6	30425337	DHX16	-0.0665721	0.874418	NA	NA	NA	NA
rs2245961	rs2245961	6	29944004	DHX16	0.064834	0.816317	NA	NA	NA	NA
rs2253487	NA	6	31249127	DHX16	NA	NA	0.085607	0.753675	NA	NA
rs2256539	rs2256539	6	29937740	DHX16	-0.059649	0.876853	NA	NA	NA	NA
rs2394887	rs2394887	6	31194711	DHX16	-0.100203	0.86719	NA	NA	NA	NA
rs2394894	rs2394894	6	31206920	DHX16	NA	NA	0.076464	0.844558	NA	NA
rs2394895	rs2394895	6	31206979	DHX16	NA	NA	0.076464	0.844558	NA	NA
rs2394947	rs2394947	6	31221396	DHX16	-0.0658584	0.881051	NA	NA	NA	NA
rs2395043	rs2395043	6	31461966	DHX16	-0.059366	0.862551	NA	NA	NA	NA
rs2395471	rs2395471	6	31240692	DHX16	-0.0622974	0.844078	NA	NA	NA	NA
rs2442719	rs2442719	6	31320538	DHX16	-0.0667556	0.799339	NA	NA	NA	NA
rs2442741	rs2442741	6	31346079	DHX16	NA	NA	-0.0556215	0.875141	NA	NA
rs2507974	rs2507974	6	31352149	DHX16	0.0701013	0.869941	NA	NA	NA	NA
rs2507979	rs2507979	6	31350328	DHX16	0.0750996	0.798333	NA	NA	NA	NA
rs2507982	rs2507982	6	31346193	DHX16	0.0701013	0.869941	NA	NA	NA	NA
rs2516448	rs2516448	6	31390410	DHX16	0.0635291	0.872757	NA	NA	NA	NA
rs2516677	rs2516677	6	30424623	DHX16	-0.0665721	0.874418	NA	NA	NA	NA
rs2517527	rs2517527	6	31021547	DHX16	NA	NA	-0.0820049	0.873465	NA	NA
rs2517538	rs2517538	6	31013541	DHX16	NA	NA	-0.0825615	0.838125	NA	NA
rs2517543	rs2517543	6	31009649	DHX16	NA	NA	-0.0785854	0.857994	NA	NA
rs2517550	rs2517550	6	31008368	DHX16	NA	NA	-0.0785854	0.857994	NA	NA
rs2517552	rs2517552	6	31007590	DHX16	NA	NA	-0.0968966	0.774033	NA	NA
rs2517840	rs2517840	6	29826092	DHX16	0.0852837	0.829452	NA	NA	NA	NA
rs2517930	rs2517930	6	29745075	DHX16	0.087071	0.744374	NA	NA	NA	NA
rs2523483	NA	6	31353792	DHX16	0.0904895	0.834357	NA	NA	NA	NA
rs2523485	rs2523485	6	31351035	DHX16	0.0780594	0.859479	NA	NA	NA	NA
rs2523486	rs2523486	6	31350943	DHX16	0.0701013	0.869941	NA	NA	NA	NA
rs2523488	rs2523488	6	31350855	DHX16	0.0701013	0.869941	NA	NA	NA	NA
rs2523489	NA	6	31348878	DHX16	0.0750996	0.798333	NA	NA	NA	NA
rs2523518	rs2523518	6	31341128	DHX16	0.0701013	0.869941	NA	NA	NA	NA
rs2523545	NA	6	31333499	DHX16	0.0749645	0.810964	NA	NA	NA	NA
rs2523557	rs2523557	6	31331257	DHX16	0.0749645	0.810964	NA	NA	NA	NA
rs2523622	rs2523622	6	31317232	DHX16	-0.0700453	0.78114	NA	NA	NA	NA
rs2523644	rs2523644	6	31342484	DHX16	0.0701013	0.869941	NA	NA	NA	NA
rs2523650	rs2523650	6	31449022	DHX16	-0.0911279	0.841615	NA	NA	NA	NA
rs2523651	rs2523651	6	31448154	DHX16	-0.081474	0.688461	NA	NA	NA	NA
rs2523671	rs2523671	6	31437318	DHX16	-0.1939	0.715657	NA	NA	NA	NA
rs2523818	rs2523818	6	29833840	DHX16	0.0720385	0.846126	NA	NA	NA	NA
rs2523822	rs2523822	6	29828660	DHX16	0.0852837	0.829452	NA	NA	NA	NA
rs2524077	rs2524077	6	31243603	DHX16	NA	NA	0.106687	0.830468	NA	NA
rs2524096	rs2524096	6	31236467	DHX16	0.056753	0.856039	NA	NA	NA	NA
rs2524179	rs2524179	6	30426152	DHX16	-0.0665721	0.874418	NA	NA	NA	NA
rs2524182	rs2524182	6	30425943	DHX16	-0.0665721	0.874418	NA	NA	NA	NA
rs2524197	NA	6	30421617	DHX16	NA	NA	0.0674359	0.876726	NA	NA
rs2532919	rs2532919	6	30933975	DHX16	0.102007	0.386645	NA	NA	NA	NA
rs2596427	rs2596427	6	31334393	DHX16	0.0701013	0.869941	NA	NA	NA	NA
rs2596438	rs2596438	6	31339871	DHX16	0.0701013	0.869941	NA	NA	NA	NA
rs2596446	rs2596446	6	31440195	DHX16	-0.1939	0.715657	NA	NA	NA	NA
rs2596449	rs2596449	6	31438390	DHX16	-0.1939	0.715657	NA	NA	NA	NA
rs2596521	rs2596521	6	31315860	DHX16	-0.0636928	0.794923	NA	NA	NA	NA
rs2596530	rs2596530	6	31387373	DHX16	0.0635291	0.872757	NA	NA	NA	NA
rs2596534	rs2596534	6	31445345	DHX16	0.0720721	0.79924	NA	NA	NA	NA
rs2596548	rs2596548	6	31330546	DHX16	0.0701013	0.869941	NA	NA	NA	NA
rs2596573	rs2596573	6	31347930	DHX16	0.0750996	0.798333	NA	NA	NA	NA
rs2734583	rs2734583	6	31505480	DHX16	0.093362	0.850457	NA	NA	NA	NA
rs2734982	NA	6	29821567	DHX16	0.0794066	0.864609	NA	NA	NA	NA
rs2735035	rs2735035	6	29757715	DHX16	0.0852837	0.829452	NA	NA	NA	NA
rs2735076	rs2735076	6	29943490	DHX16	-0.0639713	0.859502	NA	NA	NA	NA
rs2736155	rs2736155	6	31605199	DHX16	0.057514	0.871259	NA	NA	NA	NA
rs28360011	rs28360011	6	30166945	DHX16	0.085473	0.871886	NA	NA	NA	NA
rs28361028	rs28361028	6	31218038	DHX16	0.0891894	0.771701	NA	NA	NA	NA
rs28367782	rs28367782	6	31303100	DHX16	0.0653282	0.78149	NA	NA	NA	NA
rs28397288	rs28397288	6	31197143	DHX16	NA	NA	0.0678791	0.852292	NA	NA
rs28397296	rs28397296	6	31206747	DHX16	NA	NA	-0.101878	0.866983	NA	NA
rs28397297	rs28397297	6	31206948	DHX16	NA	NA	-0.129066	0.751772	NA	NA
rs2844505	rs2844505	6	31439063	DHX16	-0.1939	0.715657	NA	NA	NA	NA
rs2844507	rs2844507	6	31436581	DHX16	-0.19753	0.694921	NA	NA	NA	NA
rs2844533	rs2844533	6	31350802	DHX16	0.0750996	0.798333	NA	NA	NA	NA
rs2844537	rs2844537	6	31348935	DHX16	0.0750996	0.798333	NA	NA	NA	NA
rs2844665	rs2844665	6	31006855	DHX16	NA	NA	-0.0785854	0.857994	NA	NA
rs2844669	rs2844669	6	31006092	DHX16	NA	NA	-0.0785854	0.857994	NA	NA
rs2844670	rs2844670	6	31005726	DHX16	-0.150104	0.85152	NA	NA	NA	NA
rs2844672	rs2844672	6	31005139	DHX16	NA	NA	-0.0785854	0.857994	NA	NA
rs2844745	rs2844745	6	30343703	DHX16	0.0665168	0.823411	NA	NA	NA	NA
rs2844820	rs2844820	6	29841280	DHX16	0.0720385	0.846126	NA	NA	NA	NA
rs2853961	rs2853961	6	31231989	DHX16	NA	NA	0.0612235	0.877114	NA	NA
rs28542332	rs28542332	6	31243465	DHX16	0.108413	0.754525	NA	NA	NA	NA
rs28744238	rs28744238	6	31173806	DHX16	NA	NA	-0.102098	0.813117	NA	NA
rs28744251	rs28744251	6	31177874	DHX16	NA	NA	-0.0659011	0.842275	NA	NA
rs28752850	rs28752850	6	31298291	DHX16	0.0556536	0.874217	-0.0598368	0.86548	NA	NA
rs28752861	NA	6	31298626	DHX16	0.0653282	0.78149	NA	NA	NA	NA
rs28752870	rs28752870	6	31300198	DHX16	0.0653282	0.78149	NA	NA	NA	NA
rs28752936	rs28752936	6	31304291	DHX16	NA	NA	0.0632496	0.870788	NA	NA
rs2894181	rs2894181	6	31174527	DHX16	NA	NA	-0.126445	0.167084	NA	NA
rs2894202	rs2894202	6	31233270	DHX16	-0.100704	0.830226	NA	NA	NA	NA
rs2904776	rs2904776	6	31449081	DHX16	-0.081474	0.688461	NA	NA	NA	NA
rs2904783	rs2904783	6	31459972	DHX16	-0.08081	0.703613	NA	NA	NA	NA
rs2905739	rs2905739	6	31452850	DHX16	-0.0911279	0.841615	NA	NA	NA	NA
rs2975033	rs2975033	6	29822261	DHX16	0.0852837	0.829452	NA	NA	NA	NA
rs2975034	NA	6	29822139	DHX16	0.0852837	0.829452	NA	NA	NA	NA
rs3016014	rs3016014	6	31351153	DHX16	0.0701013	0.869941	NA	NA	NA	NA
rs3093988	rs3093988	6	31492453	DHX16	0.093362	0.850457	NA	NA	NA	NA
rs3094005	NA	6	31465047	DHX16	0.093362	0.850457	NA	NA	NA	NA
rs3094055	rs3094055	6	30332146	DHX16	0.071011	0.877736	NA	NA	NA	NA
rs3094062	rs3094062	6	30344690	DHX16	NA	NA	0.0596875	0.875704	NA	NA
rs3094123	rs3094123	6	30772378	DHX16	0.0629009	0.864209	NA	NA	NA	NA
rs3094137	rs3094137	6	30200873	DHX16	-0.133392	0.81902	NA	NA	NA	NA
rs3094596	NA	6	31350579	DHX16	0.0788419	0.777691	NA	NA	NA	NA
rs3094597	rs3094597	6	31350538	DHX16	0.0750996	0.798333	NA	NA	NA	NA
rs3094626	rs3094626	6	30323623	DHX16	-0.0696	0.841955	NA	NA	NA	NA
rs3094682	rs3094682	6	31264461	DHX16	0.0889048	0.847579	NA	NA	NA	NA
rs3094683	NA	6	31296711	DHX16	NA	NA	0.106195	0.844558	NA	NA
rs3095241	rs3095241	6	31215635	DHX16	-0.105355	0.609092	NA	NA	NA	NA
rs3095250	rs3095250	6	31208340	DHX16	-0.105355	0.609092	NA	NA	NA	NA
rs3129808	rs3129808	6	30335554	DHX16	0.0783836	0.835558	NA	NA	NA	NA
rs3129811	rs3129811	6	30337916	DHX16	0.0783836	0.835558	NA	NA	NA	NA
rs3129987	NA	6	30766204	DHX16	0.0668984	0.874015	NA	NA	NA	NA
rs3130118	rs3130118	6	30365740	DHX16	NA	NA	-0.0804053	0.872344	NA	NA
rs3130361	rs3130361	6	30339564	DHX16	0.0725408	0.852936	NA	NA	NA	NA
rs3130369	rs3130369	6	30343983	DHX16	NA	NA	0.0596875	0.875704	NA	NA
rs3130423	rs3130423	6	31218208	DHX16	-0.0980623	0.521014	NA	NA	NA	NA
rs3130424	rs3130424	6	31218239	DHX16	NA	NA	0.076464	0.844558	NA	NA
rs3130425	rs3130425	6	31218327	DHX16	-0.0980623	0.521014	NA	NA	NA	NA
rs3130427	rs3130427	6	31218984	DHX16	-0.0980623	0.521014	NA	NA	NA	NA
rs3130431	rs3130431	6	31219342	DHX16	-0.105355	0.609092	NA	NA	NA	NA
rs3130433	rs3130433	6	31219638	DHX16	-0.0719446	0.871013	NA	NA	NA	NA
rs3130467	rs3130467	6	31187075	DHX16	NA	NA	0.0666692	0.830933	NA	NA
rs3130471	rs3130471	6	31197696	DHX16	NA	NA	0.0819053	0.825443	NA	NA
rs3130473	rs3130473	6	31199208	DHX16	NA	NA	0.0900001	0.768299	NA	NA
rs3130517	rs3130517	6	31190303	DHX16	NA	NA	0.0668879	0.822684	NA	NA
rs3130530	rs3130530	6	31205392	DHX16	NA	NA	0.082387	0.869868	NA	NA
rs3130542	rs3130542	6	31232111	DHX16	-0.102154	0.821882	NA	NA	NA	NA
rs3130688	rs3130688	6	31210216	DHX16	-0.105355	0.609092	NA	NA	NA	NA
rs3130695	rs3130695	6	31211050	DHX16	-0.0874535	0.851018	NA	NA	NA	NA
rs3130783	rs3130783	6	30774357	DHX16	0.0668551	0.842846	NA	NA	NA	NA
rs3130917	rs3130917	6	31457604	DHX16	0.0732054	0.783136	NA	NA	NA	NA
rs3130922	rs3130922	6	31461089	DHX16	-0.08081	0.703613	NA	NA	NA	NA
rs3130938	rs3130938	6	31198632	DHX16	NA	NA	0.0900001	0.768299	NA	NA
rs3130944	rs3130944	6	31196671	DHX16	NA	NA	0.0819053	0.825443	NA	NA
rs3130945	rs3130945	6	31196295	DHX16	NA	NA	0.0900001	0.768299	NA	NA
rs3130953	rs3130953	6	31177094	DHX16	NA	NA	0.0604309	0.868641	NA	NA
rs3131063	rs3131063	6	30763756	DHX16	-0.0711424	0.832508	NA	NA	NA	NA
rs3131624	rs3131624	6	31418562	DHX16	0.0738284	0.866294	NA	NA	NA	NA
rs3131789	NA	6	31020821	DHX16	NA	NA	-0.072499	0.863148	NA	NA
rs3131932	rs3131932	6	30940328	DHX16	NA	NA	0.102152	0.503271	NA	NA
rs3132470	rs3132470	6	31451370	DHX16	0.093362	0.850457	NA	NA	NA	NA
rs3132484	rs3132484	6	31243410	DHX16	-0.0625304	0.864751	NA	NA	NA	NA
rs3132485	NA	6	31243389	DHX16	-0.0617084	0.86939	NA	NA	NA	NA
rs3132486	rs3132486	6	31243170	DHX16	-0.0703814	0.80789	NA	NA	NA	NA
rs3132494	rs3132494	6	31210691	DHX16	-0.097865	0.525862	NA	NA	NA	NA
rs3132626	rs3132626	6	30347078	DHX16	0.0623277	0.855055	NA	NA	NA	NA
rs3132628	rs3132628	6	30346618	DHX16	0.0623277	0.855055	NA	NA	NA	NA
rs3132629	rs3132629	6	30346093	DHX16	0.0623277	0.855055	NA	NA	NA	NA
rs3132633	rs3132633	6	30344166	DHX16	NA	NA	0.0596875	0.875704	NA	NA
rs3134745	rs3134745	6	31242762	DHX16	NA	NA	0.0882469	0.780335	NA	NA
rs3134750	rs3134750	6	31218087	DHX16	-0.105355	0.609092	NA	NA	NA	NA
rs3134768	NA	6	31206844	DHX16	NA	NA	0.0768096	0.844298	NA	NA
rs3134777	rs3134777	6	31199900	DHX16	NA	NA	0.0875485	0.78571	NA	NA
rs3134779	rs3134779	6	31198897	DHX16	NA	NA	0.0900001	0.768299	NA	NA
rs34008279	rs34008279	6	31177342	DHX16	0.0625072	0.881459	NA	NA	NA	NA
rs34282959	rs34282959	6	31180531	DHX16	0.0681079	0.840855	NA	NA	NA	NA
rs34328664	rs34328664	6	31178901	DHX16	0.0681079	0.840855	NA	NA	NA	NA
rs34337286	rs34337286	6	30365952	DHX16	NA	NA	0.0973487	0.805905	NA	NA
rs34367999	rs34367999	6	31312123	DHX16	-0.0791136	0.871483	NA	NA	NA	NA
rs35016370	rs35016370	6	31177034	DHX16	0.0625072	0.881459	NA	NA	NA	NA
rs36045025	rs36045025	6	31178943	DHX16	0.0681079	0.840855	NA	NA	NA	NA
rs36091469	NA	6	31176860	DHX16	0.0625072	0.881459	NA	NA	NA	NA
rs370334323	rs370334323	6	31240959	DHX16	NA	NA	0.109623	0.495053	NA	NA
rs3823343	NA	6	29913111	DHX16	-0.0840317	0.849382	NA	NA	NA	NA
rs3868075	rs3868075	6	31167815	DHX16	NA	NA	-0.106918	0.378024	NA	NA
rs3869095	rs3869095	6	30980015	DHX16	-0.0904295	0.857469	NA	NA	NA	NA
rs3869109	rs3869109	6	31184196	DHX16	NA	NA	0.0800445	0.72651	NA	NA
rs3871248	rs3871248	6	31145991	DHX16	NA	NA	-0.0955318	0.643176	NA	NA
rs3873386	rs3873386	6	31273745	DHX16	NA	NA	-0.0614479	0.877162	NA	NA
rs3873388	rs3873388	6	31275827	DHX16	NA	NA	0.0870155	0.648536	NA	NA
rs3887152	rs3887152	6	31176335	DHX16	NA	NA	-0.123782	0.311634	NA	NA
rs3887153	rs3887153	6	31176461	DHX16	NA	NA	-0.109795	0.852306	NA	NA
rs3903160	rs3903160	6	29932897	DHX16	0.0780982	0.844595	NA	NA	NA	NA
rs3905495	rs3905495	6	31265539	DHX16	NA	NA	-0.0794879	0.835307	NA	NA
rs4084090	rs4084090	6	31218835	DHX16	-0.0882094	0.866094	NA	NA	NA	NA
rs4373355	rs75434286	6	31193155	DHX16	-0.0771905	0.824449	NA	NA	NA	NA
rs4394275	rs4394275	6	31318177	DHX16	-0.0791136	0.871483	NA	NA	NA	NA
rs4416711	rs4416711	6	31221039	DHX16	-0.0882094	0.866094	NA	NA	NA	NA
rs4455663	rs4455663	6	31193164	DHX16	-0.0771905	0.824449	NA	NA	NA	NA
rs4473905	rs4473905	6	31220369	DHX16	-0.0874535	0.851018	NA	NA	NA	NA
rs4523128	rs4523128	6	31269382	DHX16	0.0889048	0.847579	NA	NA	NA	NA
rs4530905	rs4530905	6	31316880	DHX16	-0.0667151	0.830685	NA	NA	NA	NA
rs4540292	rs4540292	6	31317182	DHX16	-0.0667151	0.830685	NA	NA	NA	NA
rs4711259	rs4711259	6	31161176	DHX16	NA	NA	-0.106918	0.378024	NA	NA
rs4711269	rs4711269	6	31354819	DHX16	-0.0589233	0.881703	NA	NA	NA	NA
rs4713322	rs4713322	6	30378102	DHX16	-0.0709355	0.870088	0.0717224	0.878782	NA	NA
rs4713325	rs4713325	6	30383442	DHX16	NA	NA	0.0773837	0.870836	NA	NA
rs4713328	rs4713328	6	30383876	DHX16	NA	NA	0.0773837	0.870836	NA	NA
rs4713444	rs4713444	6	31155548	DHX16	NA	NA	-0.106918	0.378024	NA	NA
rs4713447	rs4713447	6	31162963	DHX16	NA	NA	-0.106918	0.378024	NA	NA
rs4947249	rs4947249	6	31302029	DHX16	-0.0694517	0.862653	NA	NA	NA	NA
rs4947305	rs4947305	6	31144429	DHX16	NA	NA	-0.0766482	0.83684	NA	NA
rs4959070	rs4959070	6	31345178	DHX16	0.0701013	0.869941	NA	NA	NA	NA
rs4997405	rs4997405	6	31193211	DHX16	NA	NA	0.104567	0.609933	NA	NA
rs56280537	rs56280537	6	31318320	DHX16	0.0866694	0.85602	NA	NA	NA	NA
rs57052747	NA	6	31331872	DHX16	-0.0653057	0.872668	NA	NA	NA	NA
rs58742490	rs58742490	6	31265376	DHX16	0.0889048	0.847579	NA	NA	NA	NA
rs59810420	rs59810420	6	31195269	DHX16	0.0907288	0.817946	NA	NA	NA	NA
rs61479932	rs61479932	6	30960054	DHX16	0.0896989	0.772464	NA	NA	NA	NA
rs6457058	NA	6	29784693	DHX16	0.0852837	0.829452	NA	NA	NA	NA
rs6457349	rs6457349	6	31203886	DHX16	NA	NA	-0.101878	0.866983	NA	NA
rs6457372	rs6457372	6	31247121	DHX16	0.0577656	0.849382	NA	NA	NA	NA
rs6457401	rs6457401	6	31334852	DHX16	-0.0729213	0.822526	NA	NA	NA	NA
rs66496036	rs66496036	6	31354413	DHX16	-0.0589233	0.881703	NA	NA	NA	NA
rs67211114	rs67211114	6	31355507	DHX16	-0.0589233	0.881703	NA	NA	NA	NA
rs67575958	rs67575958	6	31354329	DHX16	-0.0589233	0.881703	NA	NA	NA	NA
rs6904669	rs6904669	6	31192796	DHX16	NA	NA	0.0618054	0.878064	NA	NA
rs6905036	rs6905036	6	31273146	DHX16	0.0889048	0.847579	NA	NA	NA	NA
rs6905201	rs6905201	6	31343227	DHX16	-0.0584911	0.879068	NA	NA	NA	NA
rs6911186	rs6911186	6	30986120	DHX16	0.0896989	0.772464	NA	NA	NA	NA
rs6914843	rs6914843	6	30894837	DHX16	0.0961608	0.87462	NA	NA	NA	NA
rs6915913	rs6915913	6	30257751	DHX16	-0.105892	0.828938	NA	NA	NA	NA
rs6917363	rs6917363	6	31247169	DHX16	0.0577656	0.849382	NA	NA	NA	NA
rs6918439	rs6918439	6	30951778	DHX16	0.113543	0.806411	NA	NA	NA	NA
rs6919603	rs6919603	6	31175912	DHX16	NA	NA	-0.08638	0.844558	NA	NA
rs6921948	rs6921948	6	31171257	DHX16	NA	NA	-0.126445	0.167084	NA	NA
rs6927057	rs6927057	6	30970879	DHX16	0.0850114	0.804563	NA	NA	NA	NA
rs6928399	rs6928399	6	31195218	DHX16	NA	NA	0.0697435	0.846063	NA	NA
rs6930462	rs6930462	6	31173933	DHX16	NA	NA	-0.126445	0.167084	NA	NA
rs6932239	rs6932239	6	31148056	DHX16	0.108275	0.825762	NA	NA	NA	NA
rs6932396	rs6932396	6	31208360	DHX16	0.0891894	0.771701	NA	NA	NA	NA
rs6936035	rs6936035	6	31341156	DHX16	-0.0606917	0.878227	NA	NA	NA	NA
rs6936825	rs6936825	6	31175044	DHX16	NA	NA	-0.126445	0.167084	NA	NA
rs720465	rs720465	6	31125777	DHX16	NA	NA	0.0654361	0.873544	NA	NA
rs73727173	rs73727173	6	31002490	DHX16	0.113543	0.806411	NA	NA	NA	NA
rs73727477	rs73727477	6	30798168	DHX16	NA	NA	0.124718	0.8337	NA	NA
rs73728280	rs73728280	6	31141827	DHX16	0.107341	0.690338	NA	NA	NA	NA
rs73728414	rs73728414	6	31190552	DHX16	0.108275	0.825762	NA	NA	NA	NA
rs73728416	rs73728416	6	31192842	DHX16	0.0907288	0.817946	NA	NA	NA	NA
rs73728568	rs73728568	6	31381083	DHX16	0.0780399	0.877821	NA	NA	NA	NA
rs73728781	rs73728781	6	31253619	DHX16	NA	NA	-0.0842421	0.85371	NA	NA
rs73728860	rs73728860	6	31313882	DHX16	0.0866694	0.85602	NA	NA	NA	NA
rs75872645	NA	6	31291932	DHX16	0.0653282	0.78149	NA	NA	NA	NA
rs7742033	rs7742033	6	31085226	DHX16	0.0947473	0.86151	NA	NA	NA	NA
rs7745906	rs7745906	6	31204008	DHX16	NA	NA	-0.129066	0.751772	NA	NA
rs7755852	rs7755852	6	31277988	DHX16	NA	NA	0.0591503	0.87265	NA	NA
rs7759127	rs7759127	6	31240988	DHX16	NA	NA	0.101622	0.854671	NA	NA
rs7767857	rs7767857	6	30074198	DHX16	0.0820828	0.872777	NA	NA	NA	NA
rs7769586	rs7769586	6	31196350	DHX16	-0.0882094	0.866094	NA	NA	NA	NA
rs7770049	rs7770049	6	30270270	DHX16	-0.10822	0.851018	NA	NA	NA	NA
rs78008926	rs78008926	6	31298743	DHX16	0.0653282	0.78149	NA	NA	NA	NA
rs78915904	rs78915904	6	31300272	DHX16	0.0653282	0.78149	NA	NA	NA	NA
rs79499809	rs79499809	6	31081485	DHX16	NA	NA	-0.128376	0.825443	NA	NA
rs886389	rs886389	6	31166887	DHX16	NA	NA	-0.128359	0.737648	NA	NA
rs887464	rs887464	6	31145920	DHX16	NA	NA	-0.101189	0.536654	NA	NA
rs887466	rs887466	6	31143511	DHX16	NA	NA	-0.0766482	0.83684	NA	NA
rs887468	rs887468	6	31141523	DHX16	NA	NA	0.0615402	0.880113	NA	NA
rs915666	rs915666	6	30427482	DHX16	NA	NA	-0.0655229	0.849645	NA	NA
rs9258405	NA	6	29762054	DHX16	-0.116092	0.845225	NA	NA	NA	NA
rs9261513	rs9261513	6	30115484	DHX16	NA	NA	0.105944	0.857547	NA	NA
rs9261519	rs9261519	6	30117101	DHX16	NA	NA	0.105944	0.857547	NA	NA
rs9261523	rs9261523	6	30117913	DHX16	NA	NA	0.105944	0.857547	NA	NA
rs9261527	rs9261527	6	30119392	DHX16	NA	NA	0.105944	0.857547	NA	NA
rs9261528	rs9261528	6	30119429	DHX16	NA	NA	0.105944	0.857547	NA	NA
rs9263868	rs9263868	6	31168397	DHX16	0.0860192	0.828862	NA	NA	NA	NA
rs9263871	rs9263871	6	31170528	DHX16	NA	NA	-0.0852091	0.849107	NA	NA
rs9263872	rs9263872	6	31170608	DHX16	NA	NA	-0.112112	0.472939	NA	NA
rs9263873	rs9263873	6	31170713	DHX16	NA	NA	-0.117523	0.403195	NA	NA
rs9263875	rs9263875	6	31170914	DHX16	NA	NA	-0.105185	0.657971	NA	NA
rs9263928	rs9263928	6	31178324	DHX16	NA	NA	0.0800445	0.72651	NA	NA
rs9263938	NA	6	31179378	DHX16	NA	NA	0.0800445	0.72651	NA	NA
rs9263940	rs9263940	6	31179492	DHX16	NA	NA	0.0800445	0.72651	NA	NA
rs9263944	rs9263944	6	31180423	DHX16	NA	NA	0.0800445	0.72651	NA	NA
rs9263964	rs9263964	6	31186039	DHX16	NA	NA	0.0623781	0.870553	NA	NA
rs9263979	rs9263979	6	31188267	DHX16	NA	NA	-0.0946423	0.695753	NA	NA
rs9263994	rs9263994	6	31192952	DHX16	-0.0925959	0.874222	NA	NA	NA	NA
rs9264041	rs9264041	6	31196758	DHX16	-0.0882094	0.866094	NA	NA	NA	NA
rs9264179	rs9264179	6	31219869	DHX16	-0.0980623	0.521014	NA	NA	NA	NA
rs9264188	rs9264188	6	31220109	DHX16	-0.0980623	0.521014	NA	NA	NA	NA
rs9264368	rs9264368	6	31228460	DHX16	-0.102154	0.821882	NA	NA	NA	NA
rs9264387	rs9264387	6	31229173	DHX16	-0.102154	0.821882	NA	NA	NA	NA
rs9264548	rs9264548	6	31234771	DHX16	-0.102154	0.821882	NA	NA	NA	NA
rs9264554	rs9264554	6	31234855	DHX16	-0.102154	0.821882	NA	NA	NA	NA
rs9264921	rs9264921	6	31273152	DHX16	-0.109292	0.863826	NA	NA	NA	NA
rs9264969	rs9264969	6	31278415	DHX16	NA	NA	0.119231	0.227077	NA	NA
rs9265175	NA	6	31289401	DHX16	-0.0694517	0.862653	NA	NA	NA	NA
rs9265190	rs9265190	6	31289640	DHX16	NA	NA	0.106195	0.844558	NA	NA
rs9265198	rs9265198	6	31289710	DHX16	-0.0694517	0.862653	NA	NA	NA	NA
rs9265540	rs9265540	6	31298164	DHX16	-0.0694517	0.862653	NA	NA	NA	NA
rs9265569	rs9265569	6	31298590	DHX16	-0.0694517	0.862653	NA	NA	NA	NA
rs9265584	rs9265584	6	31298956	DHX16	NA	NA	0.106195	0.844558	NA	NA
rs9265638	NA	6	31300012	DHX16	NA	NA	0.0940348	0.61712	NA	NA
rs9265658	rs9265658	6	31300571	DHX16	NA	NA	0.101032	0.801571	NA	NA
rs9265727	rs9265727	6	31302211	DHX16	NA	NA	0.0863701	0.803217	NA	NA
rs9265988	rs9265988	6	31316387	DHX16	-0.0700453	0.78114	NA	NA	NA	NA
rs9266438	rs9266438	6	31337760	DHX16	0.0701013	0.869941	NA	NA	NA	NA
rs9266441	rs9266441	6	31337816	DHX16	0.0701013	0.869941	NA	NA	NA	NA
rs9266596	rs9266596	6	31344626	DHX16	0.0701013	0.869941	NA	NA	NA	NA
rs9266635	NA	6	31346979	DHX16	0.0701013	0.869941	NA	NA	NA	NA
rs9266672	rs9266672	6	31348164	DHX16	0.0750996	0.798333	NA	NA	NA	NA
rs9266673	rs9266673	6	31348252	DHX16	0.0750996	0.798333	NA	NA	NA	NA
rs9266674	rs9266674	6	31348304	DHX16	0.0750996	0.798333	NA	NA	NA	NA
rs9266683	rs9266683	6	31348464	DHX16	0.0750996	0.798333	NA	NA	NA	NA
rs9266694	rs7638704	6	31348653	DHX16	0.0750996	0.798333	NA	NA	NA	NA
rs9266705	rs9266705	6	31349217	DHX16	0.0750996	0.798333	NA	NA	NA	NA
rs9266709	rs9266709	6	31349257	DHX16	0.0802188	0.765794	NA	NA	NA	NA
rs9266710	rs9266710	6	31349396	DHX16	0.0750996	0.798333	NA	NA	NA	NA
rs9266714	rs9266714	6	31349615	DHX16	0.0750996	0.798333	NA	NA	NA	NA
rs9267445	rs9267445	6	31483481	DHX16	0.093362	0.850457	NA	NA	NA	NA
rs9267488	rs9267488	6	31514247	DHX16	0.093362	0.850457	NA	NA	NA	NA
rs9295961	rs9295961	6	31167498	DHX16	NA	NA	-0.128359	0.737648	NA	NA
rs9295986	rs9295986	6	31338528	DHX16	-0.0794353	0.773829	NA	NA	NA	NA
rs9366768	rs9366768	6	31168494	DHX16	NA	NA	-0.106918	0.378024	NA	NA
rs9366778	rs9366778	6	31269173	DHX16	-0.0676537	0.864939	NA	NA	NA	NA
rs9368657	rs9368657	6	31146477	DHX16	NA	NA	-0.0955318	0.643176	NA	NA
rs9380142	rs9380142	6	29798794	DHX16	0.0852837	0.829452	NA	NA	NA	NA
rs9380238	rs9380238	6	31267618	DHX16	NA	NA	0.0730445	0.876045	NA	NA
rs9380240	rs9380240	6	31268832	DHX16	-0.0676537	0.864939	NA	NA	NA	NA
rs9391774	rs200193792	6	31318972	DHX16	0.0866694	0.85602	NA	NA	NA	NA
rs9391846	NA	6	31319281	DHX16	0.0866694	0.85602	NA	NA	NA	NA
rs9394026	rs9394026	6	30982544	DHX16	-0.123267	0.48448	NA	NA	NA	NA
rs9461656	rs9461656	6	31161255	DHX16	NA	NA	-0.08886	0.788679	NA	NA
rs9468675	rs9468675	6	29960716	DHX16	NA	NA	-0.195229	0.621977	NA	NA
rs9501066	rs9501066	6	31145271	DHX16	NA	NA	-0.0766482	0.83684	NA	NA
rs9501077	rs9501077	6	31167512	DHX16	NA	NA	-0.106918	0.378024	NA	NA
rs9501089	rs9501089	6	31185810	DHX16	NA	NA	-0.0659011	0.842275	NA	NA
rs970269	rs970269	6	30347239	DHX16	0.0623277	0.855055	NA	NA	NA	NA
JHU_6.42482024	NA	6	42482025	DLK2	NA	NA	0.705688	0.863681	NA	NA
JHU_6.42688212	rs77854794	6	42688213	DLK2	-0.991341	0.664096	NA	NA	NA	NA
JHU_6.42751079	rs116666386	6	42751080	DLK2	NA	NA	-0.783829	0.867077	NA	NA
JHU_6.43133558	rs115015262	6	43133559	DLK2	NA	NA	-0.671933	0.819839	NA	NA
JHU_6.43135578	rs57673477	6	43135579	DLK2	NA	NA	-1.0623	0.41351	NA	NA
JHU_6.43137724	rs35574424	6	43137725	DLK2	NA	NA	-1.0623	0.41351	NA	NA
JHU_6.43149475	rs6933869	6	43149476	DLK2	0.942604	0.843916	NA	NA	NA	NA
JHU_6.43241268	rs2651188	6	43241269	DLK2	-0.778139	0.836476	NA	NA	NA	NA
JHU_6.43301529	rs73440318	6	43301530	DLK2	-0.789816	0.660353	NA	NA	NA	NA
JHU_6.43339826	NA	6	43339827	DLK2	-0.488567	0.881435	NA	NA	NA	NA
JHU_6.43573183	NA	6	43573184	DLK2	0.686432	0.8563	NA	NA	NA	NA
JHU_6.43682403	rs61250122	6	43682404	DLK2	NA	NA	0.45299	0.880953	NA	NA
JHU_6.43817790	rs144031424	6	43817791	DLK2	NA	NA	0.560686	0.831461	NA	NA
JHU_6.43845284	rs7771581	6	43845285	DLK2	NA	NA	0.488266	0.808142	NA	NA
JHU_6.43845293	rs2839508	6	43845294	DLK2	NA	NA	-0.6482	0.860279	NA	NA
JHU_6.43881032	rs115529618	6	43881033	DLK2	NA	NA	0.829507	0.867514	NA	NA
JHU_6.43910712	rs844293	6	43910713	DLK2	NA	NA	0.509716	0.872365	NA	NA
JHU_6.43974414	rs140027016	6	43974415	DLK2	0.878726	0.839519	NA	NA	NA	NA
kgp11010022	NA	6	42942186	DLK2	0.423533	0.877821	NA	NA	NA	NA
rs115197954	rs115197954	6	43091716	DLK2	NA	NA	-1.2704	0.791376	NA	NA
rs11572003	rs11572003	6	44389601	DLK2	-0.888931	0.862236	NA	NA	NA	NA
rs12528941	rs12528941	6	43767825	DLK2	NA	NA	-1.3146	0.686711	NA	NA
rs16896543	rs16896543	6	43442756	DLK2	0.447305	0.838441	NA	NA	NA	NA
rs2066432	rs115378250	6	43934662	DLK2	NA	NA	-0.543213	0.812462	NA	NA
rs2273667	rs2273667	6	44413736	DLK2	NA	NA	-0.56619	0.799858	NA	NA
rs3005122	rs3005122	6	42449257	DLK2	NA	NA	0.755229	0.777403	NA	NA
rs3025029	rs3025029	6	43750556	DLK2	-0.729456	0.872127	NA	NA	NA	NA
rs3025039	rs3025039	6	43752536	DLK2	-0.681598	0.872668	-0.849928	0.830197	NA	NA
rs35349911	rs35349911	6	43785255	DLK2	NA	NA	-0.680741	0.826791	NA	NA
rs35830695	rs35830695	6	42933464	DLK2	-0.574707	0.85795	NA	NA	NA	NA
rs3813502	rs3813502	6	44121216	DLK2	NA	NA	0.543406	0.827311	NA	NA
rs4711749	rs4711749	6	43694823	DLK2	-0.445351	0.852224	NA	NA	NA	NA
rs4714758	rs4714758	6	44113916	DLK2	NA	NA	0.572989	0.746113	NA	NA
rs55795851	rs55795851	6	43973150	DLK2	-0.661585	0.796454	NA	NA	NA	NA
rs57933816	rs57933816	6	42948435	DLK2	0.492897	0.863364	NA	NA	NA	NA
rs60616910	rs60616910	6	42852690	DLK2	-0.586436	0.840718	NA	NA	NA	NA
rs62401227	rs62401227	6	43890619	DLK2	0.590195	0.873994	NA	NA	NA	NA
rs6909859	NA	6	43978323	DLK2	-0.688517	0.868243	NA	NA	NA	NA
rs6915327	rs6915327	6	43116499	DLK2	NA	NA	-0.476761	0.878206	NA	NA
rs6919343	rs6919343	6	43418015	DLK2	NA	NA	1.0034	0.790961	NA	NA
rs6936089	rs6936089	6	43512034	DLK2	0.696389	0.874217	NA	NA	NA	NA
rs73733641	NA	6	43953613	DLK2	NA	NA	-1.2374	0.721976	NA	NA
rs76485244	rs76485244	6	44302434	DLK2	0.841108	0.780046	NA	NA	NA	NA
rs7738226	rs7738226	6	44205343	DLK2	-0.478104	0.853475	NA	NA	NA	NA
rs7741669	rs7741669	6	43711057	DLK2	NA	NA	0.549577	0.878769	NA	NA
rs7742824	rs7742824	6	44065311	DLK2	NA	NA	0.488904	0.830756	NA	NA
rs7743244	rs7743244	6	43479067	DLK2	-0.421441	0.859953	NA	NA	NA	NA
rs7749629	rs7749629	6	43714001	DLK2	NA	NA	-0.505065	0.843543	NA	NA
rs7750723	NA	6	44196950	DLK2	NA	NA	0.892122	0.854324	NA	NA
rs7764227	rs7764227	6	43913988	DLK2	NA	NA	-1.19128	0.40441	NA	NA
rs7773700	rs7773700	6	44097472	DLK2	NA	NA	0.488904	0.830756	NA	NA
rs78355601	rs78355601	6	43924763	DLK2	NA	NA	0.495669	0.86932	NA	NA
rs78937406	rs78937406	6	43462266	DLK2	0.706599	0.85434	NA	NA	NA	NA
rs79474406	NA	6	43626133	DLK2	0.459144	0.877485	NA	NA	NA	NA
rs9381324	rs9381324	6	44407897	DLK2	NA	NA	-0.617565	0.768299	NA	NA
rs9395012	rs9395012	6	44350716	DLK2	NA	NA	-0.583098	0.800632	NA	NA
rs943075	rs943075	6	43922205	DLK2	NA	NA	-1.27932	0.434597	NA	NA
rs9471966	rs9471966	6	42891022	DLK2	0.437443	0.878427	NA	NA	NA	NA
rs9472114	rs9472114	6	43695675	DLK2	-0.525498	0.785517	NA	NA	NA	NA
rs9472158	rs9472158	6	43918897	DLK2	-0.45365	0.877692	NA	NA	NA	NA
JHU_6.169622912	NA	6	169622913	DLL1	-0.555641	0.852645	NA	NA	NA	NA
JHU_6.169627805	rs9505890	6	169627806	DLL1	-0.464413	0.688004	NA	NA	NA	NA
JHU_6.169648379	rs115872154	6	169648380	DLL1	0.909745	0.697197	NA	NA	NA	NA
JHU_6.169697125	rs9505898	6	169697126	DLL1	0.39484	0.872909	NA	NA	NA	NA
JHU_6.169725166	rs9688951	6	169725167	DLL1	0.569877	0.882383	NA	NA	NA	NA
JHU_6.170064001	rs73240760	6	170064002	DLL1	0.670822	0.840855	NA	NA	NA	NA
JHU_6.170464137	rs75048797	6	170464138	DLL1	0.476469	0.874418	NA	NA	NA	NA
JHU_6.170559795	rs147160314	6	170559796	DLL1	NA	NA	0.91781	0.605185	NA	NA
JHU_6.170569904	rs9459984	6	170569905	DLL1	NA	NA	-0.693954	0.873654	NA	NA
JHU_6.170683059	rs61306645	6	170683060	DLL1	-1.25666	0.488784	NA	NA	NA	NA
JHU_6.170755519	rs6903870	6	170755520	DLL1	NA	NA	0.408717	0.84334	NA	NA
rs1028489	rs1028489	6	170590319	DLL1	0.467387	0.637316	0.359309	0.863122	NA	NA
rs10452580	rs10452580	6	170764739	DLL1	-0.39681	0.815437	NA	NA	NA	NA
rs10455750	rs10455750	6	170213454	DLL1	NA	NA	-0.594303	0.865454	NA	NA
rs10945405	rs10945405	6	169621136	DLL1	-0.555641	0.852645	NA	NA	NA	NA
rs111543832	rs111543832	6	170523325	DLL1	0.759448	0.765584	NA	NA	NA	NA
rs112534924	rs112534924	6	170552966	DLL1	NA	NA	0.561322	0.811004	NA	NA
rs1132782	rs1132782	6	169616423	DLL1	0.463732	0.815894	NA	NA	NA	NA
rs113659850	rs113659850	6	169615823	DLL1	0.71884	0.841627	NA	NA	NA	NA
rs1137523	NA	6	170101841	DLL1	-0.452722	0.868143	NA	NA	NA	NA
rs116283459	rs116283459	6	170781373	DLL1	NA	NA	0.844153	0.843543	NA	NA
rs11756502	rs11756502	6	169633185	DLL1	-0.421319	0.743335	NA	NA	NA	NA
rs11966827	rs11966827	6	170781264	DLL1	-0.478922	0.694179	NA	NA	NA	NA
rs12174742	rs12174742	6	169713843	DLL1	-0.732534	0.855686	NA	NA	NA	NA
rs12435	rs12435	6	169617840	DLL1	-0.538175	0.649602	NA	NA	NA	NA
rs12530459	rs12530459	6	170586169	DLL1	0.460817	0.856163	NA	NA	NA	NA
rs17860639	rs17860639	6	170159259	DLL1	-0.382988	0.874217	NA	NA	NA	NA
rs17860696	rs17860696	6	170589696	DLL1	-0.533592	0.713245	NA	NA	NA	NA
rs3012365	NA	6	170451432	DLL1	NA	NA	0.804021	0.79936	NA	NA
rs4076564	rs4076564	6	169640257	DLL1	-0.338159	0.874418	NA	NA	NA	NA
rs41265401	rs41265401	6	170176146	DLL1	NA	NA	-0.927659	0.761795	NA	NA
rs4235991	rs4235991	6	170382923	DLL1	NA	NA	0.796493	0.112105	NA	NA
rs4710698	rs4710698	6	170439874	DLL1	NA	NA	0.57711	0.767033	NA	NA
rs4710737	rs4710737	6	170398825	DLL1	NA	NA	0.656543	0.385774	NA	NA
rs4710811	rs4710811	6	170369459	DLL1	NA	NA	0.533353	0.717381	NA	NA
rs4716412	rs4716412	6	170255046	DLL1	-0.396835	0.835621	NA	NA	NA	NA
rs58436306	rs58436306	6	170758245	DLL1	NA	NA	-0.538241	0.752582	NA	NA
rs59728197	rs59728197	6	169615416	DLL1	0.501223	0.877564	NA	NA	NA	NA
rs6914478	rs6914478	6	169627183	DLL1	0.51961	0.645678	NA	NA	NA	NA
rs6940420	rs6940420	6	169631907	DLL1	0.468686	0.785912	NA	NA	NA	NA
rs6940801	rs6940801	6	169655667	DLL1	0.693442	0.804563	NA	NA	NA	NA
rs73023553	rs73023553	6	170211505	DLL1	0.684911	0.877977	NA	NA	NA	NA
rs73794207	rs73794207	6	170531318	DLL1	-0.556992	0.661507	NA	NA	NA	NA
rs7382645	rs7382645	6	169733088	DLL1	-0.560717	0.283598	-0.343634	0.870918	NA	NA
rs7453586	rs7453586	6	170267771	DLL1	NA	NA	0.4575	0.875067	NA	NA
rs75551583	rs75551583	6	170468824	DLL1	-0.520998	0.881705	NA	NA	NA	NA
rs75575805	rs75575805	6	170502298	DLL1	NA	NA	0.861682	0.831705	NA	NA
rs7753099	rs7753099	6	170800234	DLL1	0.515066	0.766502	NA	NA	NA	NA
rs7766263	rs7766263	6	170363262	DLL1	NA	NA	-0.476553	0.746831	NA	NA
rs78081872	rs78081872	6	170359244	DLL1	NA	NA	-0.973578	0.60167	NA	NA
rs78602344	rs78602344	6	169626581	DLL1	-0.541858	0.857372	NA	NA	NA	NA
rs903632	rs903632	6	170493826	DLL1	-0.440819	0.776079	NA	NA	NA	NA
rs924043	rs924043	6	170379025	DLL1	NA	NA	0.481421	0.789631	NA	NA
rs9294974	rs9294974	6	169596595	DLL1	0.428795	0.832024	NA	NA	NA	NA
rs9294982	rs9294982	6	169696898	DLL1	0.39484	0.872909	NA	NA	NA	NA
rs9294983	rs9294983	6	169697100	DLL1	-0.423242	0.874547	NA	NA	NA	NA
rs9348300	rs9348300	6	170551870	DLL1	NA	NA	-0.398085	0.876726	NA	NA
rs9348302	rs9348302	6	170566631	DLL1	-0.386915	0.867785	NA	NA	NA	NA
rs9356632	rs9356632	6	170589803	DLL1	0.466638	0.812963	NA	NA	NA	NA
rs9366232	rs9366232	6	170798891	DLL1	NA	NA	-0.361098	0.87565	NA	NA
rs9379341	rs9379341	6	169643685	DLL1	-0.340361	0.859448	NA	NA	NA	NA
rs9460056	rs9460056	6	170462892	DLL1	0.476469	0.874418	NA	NA	NA	NA
rs9460184	rs9460184	6	170756812	DLL1	NA	NA	-0.55194	0.784306	NA	NA
rs9460262	rs9460262	6	170395609	DLL1	NA	NA	0.662561	0.701115	NA	NA
rs9478128	NA	6	169838056	DLL1	NA	NA	-0.357177	0.880768	NA	NA
rs9505896	rs9505896	6	169646920	DLL1	0.909745	0.697197	NA	NA	NA	NA
rs959026	rs959026	6	170588564	DLL1	0.372288	0.839512	NA	NA	NA	NA
JHU_6.37830653	rs73419418	6	37830654	DNAH8	1.49757	0.676202	NA	NA	NA	NA
JHU_6.37911129	rs115885295	6	37911130	DNAH8	NA	NA	0.816336	0.806953	NA	NA
JHU_6.37945552	NA	6	37945553	DNAH8	0.981617	0.45494	NA	NA	NA	NA
JHU_6.38041112	rs11751153	6	38041113	DNAH8	1.49757	0.676202	NA	NA	NA	NA
JHU_6.38049934	rs57953516	6	38049935	DNAH8	1.20359	0.672762	NA	NA	NA	NA
JHU_6.38137547	rs182077109	6	38137548	DNAH8	0.654594	0.871886	NA	NA	NA	NA
JHU_6.38630208	rs9470912	6	38630209	DNAH8	NA	NA	0.905715	0.796397	NA	NA
JHU_6.38640012	rs57089854	6	38640013	DNAH8	NA	NA	0.905715	0.796397	NA	NA
JHU_6.39016095	rs9470964	6	39016096	DNAH8	NA	NA	0.795374	0.732754	NA	NA
JHU_6.39076205	rs115830772	6	39076206	DNAH8	1.06566	0.8563	NA	NA	NA	NA
JHU_6.39837530	NA	6	39837531	DNAH8	1.10935	0.817468	NA	NA	NA	NA
JHU_6.39960792	NA	6	39960793	DNAH8	1.36635	0.768956	NA	NA	NA	NA
JHU_6.39973005	rs4711608	6	39973006	DNAH8	1.37909	0.774546	NA	NA	NA	NA
rs10947723	rs10947723	6	38222018	DNAH8	0.664881	0.864165	NA	NA	NA	NA
rs116051804	rs116051804	6	38134792	DNAH8	1.7012	0.50264	NA	NA	NA	NA
rs116260177	rs116260177	6	39799192	DNAH8	NA	NA	-0.7917	0.853887	NA	NA
rs11758190	NA	6	37748984	DNAH8	NA	NA	-1.10545	0.815415	NA	NA
rs12191476	rs12191476	6	38223386	DNAH8	0.686196	0.853475	NA	NA	NA	NA
rs12215707	rs12215707	6	38175923	DNAH8	0.677423	0.842665	NA	NA	NA	NA
rs12661480	rs12661480	6	37963308	DNAH8	1.40185	0.655957	NA	NA	NA	NA
rs1626976	rs1626976	6	38698580	DNAH8	-0.844601	0.811477	-0.750012	0.808225	NA	NA
rs1678661	rs1678661	6	38747581	DNAH8	NA	NA	0.586647	0.873867	NA	NA
rs16868846	rs16868846	6	39207558	DNAH8	NA	NA	1.08284	0.768826	NA	NA
rs17678747	rs17678747	6	38145965	DNAH8	0.808253	0.872373	NA	NA	NA	NA
rs1820	rs1820	6	39055421	DNAH8	0.581847	0.826233	NA	NA	NA	NA
rs2143734	rs2143734	6	39024756	DNAH8	NA	NA	0.525283	0.820492	NA	NA
rs2146109	rs2146109	6	39967158	DNAH8	0.783392	0.739016	NA	NA	NA	NA
rs2235868	rs2235868	6	39040654	DNAH8	NA	NA	-0.625927	0.859165	NA	NA
rs2504086	rs2504086	6	39846137	DNAH8	0.51698	0.874418	NA	NA	NA	NA
rs2504097	rs2504097	6	39829223	DNAH8	NA	NA	0.757041	0.453974	NA	NA
rs303650	rs303650	6	39700587	DNAH8	-0.755281	0.858564	NA	NA	NA	NA
rs34919903	rs34919903	6	38225666	DNAH8	0.639973	0.878759	NA	NA	NA	NA
rs3807047	rs3807047	6	38690065	DNAH8	NA	NA	0.493573	0.880947	NA	NA
rs4141854	rs4141854	6	38507512	DNAH8	0.725924	0.88207	0.79256	0.800703	NA	NA
rs4711553	rs4711553	6	38609500	DNAH8	NA	NA	0.905715	0.796397	NA	NA
rs4714249	rs4714249	6	39348539	DNAH8	0.57735	0.851018	0.70432	0.597787	NA	NA
rs60203972	rs60203972	6	39189712	DNAH8	NA	NA	0.552718	0.796703	NA	NA
rs6903109	rs6903109	6	39113807	DNAH8	-0.61046	0.872839	NA	NA	NA	NA
rs6915271	rs6915271	6	39824842	DNAH8	-0.763719	0.853537	-0.800294	0.769298	NA	NA
rs6916207	rs6916207	6	37723438	DNAH8	NA	NA	0.599148	0.874153	NA	NA
rs6931131	rs6931131	6	38515995	DNAH8	0.61888	0.825433	NA	NA	NA	NA
rs73731706	rs73731706	6	39132598	DNAH8	-0.894344	0.838441	NA	NA	NA	NA
rs74361117	rs74361117	6	39057485	DNAH8	0.864932	0.753808	NA	NA	NA	NA
rs756405	rs756405	6	38706073	DNAH8	NA	NA	0.50196	0.850738	NA	NA
rs7759792	rs7759792	6	37924906	DNAH8	0.749899	0.81823	NA	NA	NA	NA
rs9296275	rs9296275	6	39024619	DNAH8	NA	NA	0.539736	0.825854	NA	NA
rs9357307	NA	6	39474180	DNAH8	NA	NA	-0.541381	0.858973	NA	NA
rs9367030	rs9367030	6	39806807	DNAH8	-0.559749	0.860102	NA	NA	NA	NA
rs9369152	rs9369152	6	39962868	DNAH8	0.716936	0.799859	NA	NA	NA	NA
rs9394531	rs9394531	6	38722285	DNAH8	NA	NA	0.606503	0.858562	NA	NA
rs9394577	rs9394577	6	39149784	DNAH8	-0.720238	0.880459	NA	NA	NA	NA
rs9462580	rs9462580	6	39815595	DNAH8	NA	NA	0.880542	0.857102	NA	NA
rs9470688	rs9470688	6	37709919	DNAH8	-0.554637	0.868189	NA	NA	NA	NA
rs9471165	rs9471165	6	39753307	DNAH8	NA	NA	0.727771	0.878834	NA	NA
JHU_6.42924426	NA	6	42924427	DNPH1	0.358937	0.869874	NA	NA	NA	NA
JHU_6.42945877	rs111762254	6	42945878	DNPH1	-0.169157	0.875423	-0.251708	0.730834	NA	NA
JHU_6.42949920	rs60364845	6	42949921	DNPH1	NA	NA	-0.223635	0.812968	NA	NA
JHU_6.43151442	rs79082523	6	43151443	DNPH1	0.165497	0.880432	0.195004	0.86989	NA	NA
JHU_6.43339826	NA	6	43339827	DNPH1	-0.218088	0.820472	NA	NA	NA	NA
JHU_6.43881032	rs115529618	6	43881033	DNPH1	-0.272496	0.873582	NA	NA	NA	NA
JHU_6.43959550	rs7740956	6	43959551	DNPH1	0.26421	0.647461	NA	NA	NA	NA
JHU_6.44129893	rs9472220	6	44129894	DNPH1	NA	NA	-0.165686	0.874319	NA	NA
kgp11010022	NA	6	42942186	DNPH1	0.160938	0.874015	NA	NA	NA	NA
kgp17041483	rs2125740	6	43412935	DNPH1	NA	NA	0.249003	0.863855	NA	NA
kgp17175918	rs73412784	6	43674558	DNPH1	NA	NA	-0.241022	0.760978	NA	NA
kgp17350559	rs9471934	6	42834021	DNPH1	0.218153	0.866914	NA	NA	NA	NA
rs116386353	rs116386353	6	44160341	DNPH1	0.317202	0.842064	0.381103	0.811004	NA	NA
rs12199215	rs12199215	6	44026914	DNPH1	0.199061	0.814573	NA	NA	NA	NA
rs1322819	rs1322819	6	42478124	DNPH1	NA	NA	0.222746	0.858192	NA	NA
rs144284958	rs144284958	6	42198952	DNPH1	-0.283212	0.857171	-0.342991	0.826985	NA	NA
rs1570984	rs1570984	6	43856975	DNPH1	-0.313921	0.858256	NA	NA	NA	NA
rs16895787	rs16895787	6	42460113	DNPH1	-0.220751	0.737294	-0.208125	0.843543	NA	NA
rs1740076	rs1740076	6	43948623	DNPH1	0.218038	0.873039	NA	NA	NA	NA
rs2756178	rs2756178	6	43188716	DNPH1	0.27233	0.874278	NA	NA	NA	NA
rs3005123	rs3005123	6	42454360	DNPH1	NA	NA	0.178581	0.847367	NA	NA
rs34710081	rs34710081	6	44147821	DNPH1	-0.293938	0.836584	NA	NA	NA	NA
rs35830695	rs35830695	6	42933464	DNPH1	NA	NA	-0.259264	0.831846	NA	NA
rs3734693	rs3734693	6	43965165	DNPH1	-0.333085	0.565932	-0.255466	0.868085	NA	NA
rs3800292	rs3800292	6	42930309	DNPH1	-0.21673	0.761558	-0.248153	0.743724	NA	NA
rs41274882	rs41274882	6	42893560	DNPH1	0.380456	0.672486	NA	NA	NA	NA
rs4711760	rs4711760	6	43995668	DNPH1	NA	NA	-0.249496	0.87293	NA	NA
rs4714664	rs4714664	6	43063516	DNPH1	-0.191482	0.879411	NA	NA	NA	NA
rs60404593	rs60404593	6	43210947	DNPH1	NA	NA	0.333244	0.820524	NA	NA
rs61732354	rs61732354	6	42858524	DNPH1	-0.379153	0.798494	NA	NA	NA	NA
rs619572	rs619572	6	42317567	DNPH1	-0.22146	0.847713	NA	NA	NA	NA
rs6458307	rs6458307	6	42731115	DNPH1	0.151318	0.857114	0.16572	0.868006	NA	NA
rs6458318	rs6458318	6	42976232	DNPH1	-0.173437	0.865544	NA	NA	NA	NA
rs6905288	rs6905288	6	43758873	DNPH1	0.181841	0.830412	NA	NA	NA	NA
rs700008	rs700008	6	43399837	DNPH1	-0.274389	0.703917	-0.227349	0.877162	NA	NA
rs72867268	rs72867268	6	44036289	DNPH1	-0.278189	0.878072	NA	NA	NA	NA
rs73432703	rs73432703	6	42423981	DNPH1	NA	NA	-0.505815	0.539898	NA	NA
rs73436482	rs73436482	6	43171411	DNPH1	0.207341	0.874418	0.277072	0.803745	NA	NA
rs73733171	rs12232728	6	42359838	DNPH1	NA	NA	0.21919	0.785011	NA	NA
rs73733747	rs73733747	6	42736739	DNPH1	NA	NA	-0.227128	0.859216	NA	NA
rs76290458	rs76290458	6	43964486	DNPH1	NA	NA	0.288332	0.865452	NA	NA
rs7743743	rs7743743	6	42458006	DNPH1	0.147277	0.879663	NA	NA	NA	NA
rs7759686	rs7759686	6	43943793	DNPH1	-0.196369	0.876231	NA	NA	NA	NA
rs7763461	rs7763461	6	44153635	DNPH1	0.272857	0.80075	0.288835	0.830885	NA	NA
rs7768349	rs7768349	6	42413300	DNPH1	NA	NA	0.178484	0.87265	NA	NA
rs78171835	rs78171835	6	44018947	DNPH1	NA	NA	-0.234254	0.872233	NA	NA
rs79558434	rs79558434	6	43934046	DNPH1	NA	NA	-0.326702	0.869107	NA	NA
rs79727883	rs79727883	6	42813302	DNPH1	-0.401453	0.476928	NA	NA	NA	NA
rs79781444	rs79781444	6	44011467	DNPH1	-0.290791	0.812305	-0.353024	0.763157	NA	NA
rs833053	rs833053	6	43724356	DNPH1	0.194754	0.840919	NA	NA	NA	NA
rs9381248	rs9381248	6	43734606	DNPH1	0.313368	0.880511	NA	NA	NA	NA
rs9471815	rs9471815	6	42203748	DNPH1	0.160871	0.858424	NA	NA	NA	NA
rs9472016	rs9472016	6	43108944	DNPH1	-0.155325	0.881435	NA	NA	NA	NA
rs9472187	rs9472187	6	43971108	DNPH1	NA	NA	0.373206	0.789059	NA	NA
JHU_6.83152062	rs3011822	6	83152063	DOPEY1	-0.240778	0.769787	-0.114135	0.86875	NA	NA
JHU_6.83241050	rs2917483	6	83241051	DOPEY1	0.208845	0.871104	NA	NA	NA	NA
JHU_6.83756396	rs113167776	6	83756397	DOPEY1	NA	NA	-0.218283	0.861337	NA	NA
JHU_6.83788263	rs73752513	6	83788264	DOPEY1	0.31478	0.838103	NA	NA	NA	NA
JHU_6.84527748	rs6940689	6	84527749	DOPEY1	-0.264132	0.868278	NA	NA	NA	NA
rs1171114	rs1171114	6	84227646	DOPEY1	NA	NA	-0.122908	0.865989	NA	NA
rs11966889	rs11966889	6	84020505	DOPEY1	0.274739	0.862164	NA	NA	NA	NA
rs2917484	rs2917484	6	83241321	DOPEY1	0.219502	0.78149	NA	NA	NA	NA
rs3011884	rs3011884	6	83132239	DOPEY1	-0.251645	0.7306	NA	NA	NA	NA
rs535787	rs535787	6	84232697	DOPEY1	NA	NA	0.124865	0.856422	NA	NA
rs60326810	rs60326810	6	84534115	DOPEY1	-0.193432	0.869941	NA	NA	NA	NA
rs6933474	rs6933474	6	83158828	DOPEY1	NA	NA	0.154911	0.774397	NA	NA
rs72904381	NA	6	83130109	DOPEY1	NA	NA	0.132662	0.812881	NA	NA
rs72908075	rs72908075	6	83355618	DOPEY1	NA	NA	0.139162	0.875489	NA	NA
rs73749515	rs73749515	6	83131764	DOPEY1	NA	NA	-0.284258	0.605868	NA	NA
rs73749625	rs73749625	6	84504398	DOPEY1	NA	NA	0.258967	0.859398	NA	NA
rs73749718	rs73749718	6	83860786	DOPEY1	0.481932	0.609979	0.197227	0.867247	NA	NA
rs73752507	rs73752507	6	83776830	DOPEY1	0.481932	0.609979	0.197227	0.867247	NA	NA
rs75916181	rs75916181	6	83267314	DOPEY1	-0.400981	0.838103	NA	NA	NA	NA
rs7776208	rs7776208	6	84772137	DOPEY1	NA	NA	-0.115883	0.857767	NA	NA
rs80343052	rs80343052	6	84289493	DOPEY1	NA	NA	0.257765	0.78571	NA	NA
rs9341969	rs9341969	6	84635498	DOPEY1	NA	NA	-0.101338	0.842357	NA	NA
rs9359570	rs9359570	6	84533341	DOPEY1	-0.193432	0.869941	NA	NA	NA	NA
rs9449651	rs9449651	6	84231987	DOPEY1	NA	NA	-0.191483	0.85982	NA	NA
JHU_6.115654409	NA	6	115654410	DSE	NA	NA	0.343529	0.789087	NA	NA
JHU_6.115667579	rs9488636	6	115667580	DSE	0.424462	0.863947	NA	NA	NA	NA
JHU_6.115771793	rs9384944	6	115771794	DSE	NA	NA	-0.193088	0.847815	NA	NA
JHU_6.115788628	NA	6	115788629	DSE	0.380948	0.862114	NA	NA	NA	NA
JHU_6.115830146	rs9488689	6	115830147	DSE	0.455387	0.766254	NA	NA	NA	NA
JHU_6.115899984	NA	6	115899985	DSE	0.451818	0.754627	NA	NA	NA	NA
JHU_6.116022167	rs9488748	6	116022168	DSE	0.498971	0.872839	NA	NA	NA	NA
JHU_6.116111028	NA	6	116111029	DSE	NA	NA	-0.286871	0.61198	NA	NA
JHU_6.117195114	rs75436958	6	117195115	DSE	0.572053	0.758711	NA	NA	NA	NA
JHU_6.117429358	NA	6	117429359	DSE	NA	NA	-0.293216	0.878839	NA	NA
rs10484296	rs10484296	6	115812129	DSE	-0.296022	0.845534	NA	NA	NA	NA
rs10485183	rs10485183	6	116720487	DSE	NA	NA	-0.314683	0.875067	NA	NA
rs11153541	rs11153541	6	115584475	DSE	0.422131	0.840855	NA	NA	NA	NA
rs116088441	rs116088441	6	115709659	DSE	0.57707	0.712627	NA	NA	NA	NA
rs12195710	rs12195710	6	115944735	DSE	NA	NA	0.331786	0.748732	NA	NA
rs13437134	rs13437134	6	115650230	DSE	-0.273524	0.877982	NA	NA	NA	NA
rs1526273	rs1526273	6	117558528	DSE	NA	NA	-0.196677	0.872864	NA	NA
rs1853079	rs1853079	6	117272948	DSE	0.322075	0.876261	NA	NA	NA	NA
rs1880781	rs1880781	6	117544308	DSE	-0.616994	0.8234	NA	NA	NA	NA
rs2301486	rs2301486	6	117661344	DSE	0.600691	0.709227	NA	NA	NA	NA
rs2498924	rs2498924	6	117423253	DSE	NA	NA	-0.179816	0.848742	NA	NA
rs2882698	rs2882698	6	116108874	DSE	NA	NA	-0.354367	0.276283	NA	NA
rs2882841	rs2882841	6	116705208	DSE	0.389692	0.824491	NA	NA	NA	NA
rs492616	rs492616	6	116712455	DSE	NA	NA	0.214487	0.807848	NA	NA
rs4946118	rs4946118	6	116097510	DSE	NA	NA	0.257427	0.705854	NA	NA
rs519604	rs519604	6	116708822	DSE	0.302116	0.873854	NA	NA	NA	NA
rs62423855	rs62423855	6	116650558	DSE	0.35856	0.826599	NA	NA	NA	NA
rs654128	rs654128	6	117086378	DSE	0.505907	0.707304	NA	NA	NA	NA
rs6909133	rs6909133	6	116601532	DSE	-0.263305	0.879105	NA	NA	NA	NA
rs6916017	rs6916017	6	116131731	DSE	0.276542	0.874498	NA	NA	NA	NA
rs6934225	rs6934225	6	116085882	DSE	NA	NA	-0.236598	0.79524	NA	NA
rs73553422	rs73553422	6	116776410	DSE	NA	NA	-0.361739	0.85725	NA	NA
rs73560323	rs73560323	6	116101342	DSE	NA	NA	0.229206	0.838516	NA	NA
rs7740854	rs7740854	6	116063382	DSE	NA	NA	-0.174326	0.877167	NA	NA
rs7759765	rs7759765	6	115779659	DSE	NA	NA	-0.190986	0.852292	NA	NA
rs79718893	rs79718893	6	115892479	DSE	0.445755	0.792563	NA	NA	NA	NA
rs884855	rs884855	6	117405247	DSE	NA	NA	-0.189025	0.876554	NA	NA
rs9481555	rs9481555	6	115684362	DSE	0.652197	0.760728	NA	NA	NA	NA
rs9481581	rs9481581	6	115922400	DSE	0.451818	0.754627	NA	NA	NA	NA
rs9481704	rs9481704	6	117713210	DSE	0.34828	0.795537	NA	NA	NA	NA
rs9488645	rs9488645	6	115685267	DSE	0.674909	0.703404	NA	NA	NA	NA
rs9488776	rs9488776	6	116117415	DSE	NA	NA	0.20257	0.866026	NA	NA
rs9488918	rs9488918	6	116706256	DSE	-0.371362	0.847871	NA	NA	NA	NA
rs9488923	rs9488923	6	116731075	DSE	-0.291375	0.872839	NA	NA	NA	NA
JHU_6.6577972	rs9392806	6	6577973	DSP	-0.717054	0.877269	NA	NA	NA	NA
JHU_6.6603829	rs55800059	6	6603830	DSP	-0.749387	0.833585	NA	NA	NA	NA
JHU_6.6910570	rs375617257	6	6910571	DSP	0.867495	0.755245	0.855253	0.862127	NA	NA
JHU_6.6953590	rs9502523	6	6953591	DSP	-0.817077	0.832657	NA	NA	NA	NA
JHU_6.7000343	rs59345363	6	7000344	DSP	-1.99007	0.667777	-1.86473	0.848771	NA	NA
JHU_6.7018489	rs509262	6	7018490	DSP	-0.835023	0.773094	-1.0858	0.703713	NA	NA
JHU_6.7144087	rs201414506	6	7144088	DSP	NA	NA	1.36527	0.709184	NA	NA
JHU_6.7232198	rs73376334	6	7232199	DSP	-1.44789	0.827173	NA	NA	NA	NA
JHU_6.7374770	rs2326954	6	7374771	DSP	2.22892	0.00858219	2.66652	0.0113149	-0.439298	0.999629
JHU_6.7442855	rs66662321	6	7442856	DSP	1.16369	0.811998	NA	NA	NA	NA
JHU_6.7442954	NA	6	7442955	DSP	1.16369	0.811998	NA	NA	NA	NA
JHU_6.7442958	rs72822947	6	7442959	DSP	1.16369	0.811998	NA	NA	NA	NA
JHU_6.7442981	NA	6	7442982	DSP	1.18135	0.807191	NA	NA	NA	NA
JHU_6.7443104	rs72822948	6	7443105	DSP	1.16369	0.811998	NA	NA	NA	NA
JHU_6.7443218	rs68192722	6	7443219	DSP	1.75279	0.422276	1.41909	0.843876	NA	NA
JHU_6.7443489	rs13209893	6	7443490	DSP	1.24186	0.779631	NA	NA	NA	NA
JHU_6.7542552	NA	6	7542553	DSP	NA	NA	2.25799	0.72122	NA	NA
JHU_6.7743026	rs4960352	6	7743027	DSP	-1.09336	0.78865	-1.23163	0.825553	NA	NA
JHU_6.7917832	rs1367702	6	7917833	DSP	-1.07074	0.810694	NA	NA	NA	NA
JHU_6.7976173	rs73377175	6	7976174	DSP	NA	NA	1.43081	0.802459	NA	NA
JHU_6.7999068	rs140935801	6	7999069	DSP	NA	NA	2.0247	0.866886	NA	NA
JHU_6.8110424	rs4053159	6	8110425	DSP	0.901833	0.733005	1.06402	0.748159	NA	NA
JHU_6.8150988	rs28502375	6	8150989	DSP	1.13978	0.384325	NA	NA	NA	NA
JHU_6.8339475	NA	6	8339476	DSP	NA	NA	1.95864	0.715131	NA	NA
JHU_6.8344629	rs368719259	6	8344630	DSP	1.43783	0.837743	NA	NA	NA	NA
JHU_6.8423144	NA	6	8423145	DSP	NA	NA	-0.928633	0.828913	NA	NA
JHU_6.8467937	rs116310750	6	8467938	DSP	2.02345	0.739453	1.98113	0.856795	NA	NA
kgp10952537	NA	6	7496677	DSP	0.738316	0.863371	NA	NA	NA	NA
rs112597044	NA	6	7159350	DSP	NA	NA	1.65419	0.793664	NA	NA
rs113616871	rs113616871	6	8283492	DSP	-1.25341	0.853371	NA	NA	NA	NA
rs114066286	rs114066286	6	8575495	DSP	1.4935	0.871483	NA	NA	NA	NA
rs114115100	rs114115100	6	6924323	DSP	1.59192	0.546567	2.06701	0.397748	NA	NA
rs1150893	rs1150893	6	7967946	DSP	NA	NA	-0.991565	0.800866	NA	NA
rs115560	rs115560	6	6692142	DSP	1.29837	0.798379	1.36993	0.859196	NA	NA
rs116187456	rs116187456	6	7316250	DSP	NA	NA	1.16806	0.85348	NA	NA
rs11719	rs11719	6	7288613	DSP	1.21439	0.755245	NA	NA	NA	NA
rs1199414	rs1199414	6	8260336	DSP	NA	NA	0.896672	0.835564	NA	NA
rs12191747	rs12191747	6	7437357	DSP	1.16369	0.811998	NA	NA	NA	NA
rs12203373	rs12203373	6	6984920	DSP	NA	NA	1.73819	0.524893	NA	NA
rs12210379	rs12210379	6	7011562	DSP	-0.82219	0.862653	NA	NA	NA	NA
rs12210411	rs12210411	6	7009380	DSP	-1.60055	0.830875	NA	NA	NA	NA
rs12212280	rs12212280	6	7298489	DSP	-1.19693	0.779655	NA	NA	NA	NA
rs12213034	rs12213034	6	7299939	DSP	-1.136	0.820851	NA	NA	NA	NA
rs12214906	rs12214906	6	7742590	DSP	-1.12127	0.742811	-1.23574	0.800703	NA	NA
rs1225930	rs1225930	6	7875033	DSP	0.874323	0.71616	1.20109	0.53754	NA	NA
rs1225948	rs1225948	6	7890272	DSP	-0.959893	0.615572	-1.07975	0.696733	NA	NA
rs12523830	rs12523830	6	7268737	DSP	NA	NA	1.02168	0.87527	NA	NA
rs12530477	rs12530477	6	7411831	DSP	NA	NA	-1.69751	0.770255	NA	NA
rs12663388	rs12663388	6	6911886	DSP	-0.66619	0.867327	-0.843234	0.852292	NA	NA
rs1286046	rs1286046	6	6834674	DSP	-0.838768	0.874418	-1.34461	0.725357	NA	NA
rs1294410	rs1294410	6	6738752	DSP	NA	NA	1.1966	0.815914	NA	NA
rs1316319	rs1316319	6	8106028	DSP	-1.01635	0.5674	-1.08875	0.715153	NA	NA
rs13192947	NA	6	6909188	DSP	0.887853	0.766268	1.02708	0.789493	NA	NA
rs155487	rs155487	6	7938773	DSP	NA	NA	0.935091	0.864156	NA	NA
rs155502	rs155502	6	7949806	DSP	NA	NA	-0.892055	0.797114	NA	NA
rs155504	rs155504	6	7951721	DSP	NA	NA	0.95299	0.82279	NA	NA
rs155508	rs155508	6	7954094	DSP	NA	NA	1.00945	0.840219	NA	NA
rs17142362	rs17142362	6	6601050	DSP	-0.75601	0.853814	NA	NA	NA	NA
rs186822435	rs186822435	6	7917829	DSP	-1.13353	0.877365	NA	NA	NA	NA
rs1889559	rs1889559	6	8117604	DSP	1.09147	0.522586	1.25393	0.592978	NA	NA
rs1890952	rs1890952	6	8353726	DSP	NA	NA	1.04399	0.855318	NA	NA
rs1892512	rs1892512	6	6978633	DSP	-0.872423	0.801231	-1.32038	0.564617	NA	NA
rs1986488	rs1986488	6	7645715	DSP	-0.89093	0.871868	NA	NA	NA	NA
rs199759941	NA	6	6953734	DSP	0.823308	0.831671	0.965032	0.843894	NA	NA
rs201043	NA	6	6714550	DSP	NA	NA	1.1412	0.861453	NA	NA
rs201051	rs201051	6	6721713	DSP	NA	NA	1.09428	0.748732	NA	NA
rs201053	rs201053	6	6722492	DSP	NA	NA	1.21882	0.784942	NA	NA
rs2039520	rs2039520	6	8110994	DSP	0.901833	0.733005	1.06402	0.748159	NA	NA
rs2050056	rs2050056	6	6675339	DSP	NA	NA	-1.13885	0.841423	NA	NA
rs2051089	rs2051089	6	7624572	DSP	NA	NA	-0.975204	0.852642	NA	NA
rs2076300	rs2076300	6	7584617	DSP	NA	NA	1.21284	0.732113	NA	NA
rs2076302	rs2076302	6	7570963	DSP	NA	NA	-1.41331	0.84097	NA	NA
rs2154339	rs2154339	6	6803087	DSP	NA	NA	1.32822	0.862315	NA	NA
rs2182801	rs2182801	6	6896088	DSP	-0.995765	0.857372	NA	NA	NA	NA
rs2186207	rs2186207	6	6793674	DSP	1.24514	0.216241	1.08166	0.739541	NA	NA
rs2247390	rs2247390	6	6988321	DSP	-0.78854	0.858966	-1.48531	0.402884	NA	NA
rs270378	rs270378	6	7762715	DSP	-1.21336	0.215532	-1.33512	0.391296	NA	NA
rs270392	rs270392	6	7770697	DSP	0.84804	0.705416	0.945114	0.772745	NA	NA
rs270398	rs270398	6	7765840	DSP	1.17089	0.840864	1.60941	0.772349	NA	NA
rs270404	rs270404	6	7757374	DSP	-1.20894	0.495125	-1.33173	0.624742	NA	NA
rs270407	rs270407	6	7738392	DSP	0.997464	0.855567	1.26971	0.836379	NA	NA
rs2714354	rs2714354	6	7312637	DSP	0.978502	0.861139	NA	NA	NA	NA
rs2744365	rs2744365	6	7552020	DSP	-0.984752	0.690816	NA	NA	NA	NA
rs2757594	rs2757594	6	7590624	DSP	NA	NA	1.21284	0.732113	NA	NA
rs2757596	rs2757596	6	7600427	DSP	NA	NA	1.26678	0.679337	NA	NA
rs2757624	NA	6	7542881	DSP	0.663484	0.882303	NA	NA	NA	NA
rs2764077	rs2764077	6	7357849	DSP	1.2454	0.327486	1.04605	0.797827	NA	NA
rs2764084	rs2764084	6	7268119	DSP	-0.82725	0.877821	NA	NA	NA	NA
rs2765353	rs2765353	6	6959468	DSP	0.979804	0.784686	1.04364	0.848144	NA	NA
rs2774504	rs2774504	6	6550156	DSP	1.04522	0.565363	NA	NA	NA	NA
rs2802426	rs2802426	6	6952323	DSP	-0.880418	0.822136	NA	NA	NA	NA
rs28567074	rs28567074	6	7440159	DSP	NA	NA	1.03561	0.858841	NA	NA
rs2876048	rs2876048	6	6926410	DSP	1.08991	0.651456	1.23215	0.723374	NA	NA
rs2876098	rs2876098	6	7374207	DSP	-1.42531	0.879699	-2.40751	0.688681	NA	NA
rs28763966	rs28763966	6	7581001	DSP	NA	NA	-1.53902	0.790593	NA	NA
rs35979024	rs35979024	6	6968890	DSP	-1.41591	0.85637	NA	NA	NA	NA
rs3812162	rs3812162	6	7911702	DSP	1.5512	0.292136	1.95061	0.193394	NA	NA
rs400299	rs400299	6	7924658	DSP	NA	NA	-1.14596	0.798102	NA	NA
rs4959410	rs4959410	6	6803438	DSP	NA	NA	-0.845162	0.873169	NA	NA
rs4959464	rs4959464	6	7988189	DSP	1.85586	0.738038	2.43527	0.636785	NA	NA
rs4960288	rs1984564	6	7090193	DSP	1.01846	0.75348	NA	NA	NA	NA
rs4993027	rs4993027	6	6612233	DSP	-1.19457	0.846023	NA	NA	NA	NA
rs563179	rs563179	6	8182469	DSP	1.14665	0.487335	1.19747	0.685413	NA	NA
rs58106097	rs58106097	6	7854284	DSP	1.76334	0.622288	1.73657	0.804395	NA	NA
rs58499628	rs58499628	6	7903466	DSP	-1.05505	0.861847	NA	NA	NA	NA
rs60437084	rs60437084	6	7509681	DSP	1.23471	0.6769	NA	NA	NA	NA
rs62395799	rs62395799	6	8084650	DSP	0.717858	0.871886	1.34404	0.490084	NA	NA
rs6907319	rs16950878	6	6957239	DSP	-0.91673	0.684292	-0.864397	0.85201	NA	NA
rs6909773	rs6909773	6	6965887	DSP	1.01819	0.800422	NA	NA	NA	NA
rs6931262	rs6931262	6	7217517	DSP	0.862027	0.838103	1.49654	0.458103	NA	NA
rs73375780	rs73375780	6	8364805	DSP	-1.3177	0.763063	-1.47685	0.806065	NA	NA
rs73719011	rs73719011	6	6954290	DSP	0.735315	0.826599	0.898217	0.817778	NA	NA
rs73719997	rs73719997	6	8220498	DSP	NA	NA	1.26563	0.810407	NA	NA
rs74867777	rs74867777	6	6941155	DSP	0.920291	0.86416	NA	NA	NA	NA
rs75471659	rs75471659	6	6968359	DSP	0.880978	0.826599	1.10537	0.801665	NA	NA
rs7748736	rs7748736	6	7302035	DSP	-0.735038	0.874418	NA	NA	NA	NA
rs7751799	rs7751799	6	7503022	DSP	1.01115	0.829118	1.55754	0.612155	NA	NA
rs7753350	rs7753350	6	7190657	DSP	-1.13485	0.844561	NA	NA	NA	NA
rs78155194	rs78155194	6	7541182	DSP	NA	NA	1.34213	0.866062	NA	NA
rs823695	rs823695	6	7497110	DSP	-0.891782	0.872292	NA	NA	NA	NA
rs911751	rs911751	6	7793274	DSP	NA	NA	0.912225	0.86932	NA	NA
rs9328382	rs9328382	6	6677599	DSP	NA	NA	-1.56901	0.858316	NA	NA
rs9378526	rs9378526	6	8205113	DSP	0.88482	0.717726	1.06991	0.711498	NA	NA
rs9379070	rs9379070	6	6973630	DSP	-1.26265	0.509114	-1.44383	0.587365	NA	NA
rs9379141	rs9379141	6	7852466	DSP	1.03097	0.874465	1.72088	0.680565	NA	NA
rs9379173	rs9379173	6	8200369	DSP	NA	NA	-1.38632	0.753909	NA	NA
rs9406015	rs9406015	6	7282297	DSP	-1.09044	0.802277	NA	NA	NA	NA
rs9502488	rs9502488	6	6703416	DSP	NA	NA	-1.63511	0.870683	NA	NA
rs9502525	rs9502525	6	6953662	DSP	0.930687	0.681358	0.879419	0.850432	NA	NA
rs9502563	rs9502563	6	7229190	DSP	1.34723	0.529869	1.6819	0.458103	NA	NA
rs9505008	rs9505008	6	7033860	DSP	-0.957459	0.87215	-1.28545	0.834314	NA	NA
rs9505027	rs9505027	6	7089591	DSP	1.32764	0.832276	NA	NA	NA	NA
rs9505050	rs9505050	6	7155278	DSP	-1.1813	0.855378	NA	NA	NA	NA
rs9505309	rs9505309	6	7917528	DSP	-1.4001	0.435187	NA	NA	NA	NA
rs9505365	rs9505365	6	8114952	DSP	-0.82619	0.813676	-1.00368	0.806323	NA	NA
rs998272	rs998272	6	6911478	DSP	0.846565	0.77087	NA	NA	NA	NA
JHU_6.55371160	rs9475322	6	55371161	DST	0.202403	0.743164	NA	NA	NA	NA
JHU_6.55376329	rs4278020	6	55376330	DST	0.18716	0.785788	NA	NA	NA	NA
JHU_6.55394883	rs3924938	6	55394884	DST	-0.177078	0.84895	NA	NA	NA	NA
JHU_6.56460582	rs72879282	6	56460583	DST	0.208306	0.722782	NA	NA	NA	NA
JHU_6.56486718	rs75897301	6	56486719	DST	NA	NA	-0.470491	0.823457	NA	NA
JHU_6.56497992	rs60599813	6	56497993	DST	-0.230223	0.57068	NA	NA	NA	NA
JHU_6.56564794	rs114968510	6	56564795	DST	NA	NA	-0.40337	0.868177	NA	NA
JHU_6.56587169	rs76376039	6	56587170	DST	0.209192	0.677738	0.222306	0.706166	NA	NA
JHU_6.56678194	rs151082016	6	56678195	DST	0.225391	0.649602	NA	NA	NA	NA
JHU_6.56683754	rs60638926	6	56683755	DST	0.175125	0.878467	NA	NA	NA	NA
JHU_6.57214741	rs3800014	6	57214742	DST	NA	NA	-0.209981	0.865082	NA	NA
JHU_6.57215493	rs9396278	6	57215494	DST	-0.197866	0.847935	NA	NA	NA	NA
JHU_6.57227640	rs3800009	6	57227641	DST	NA	NA	-0.193409	0.870087	NA	NA
JHU_6.57231725	rs112211173	6	57231726	DST	NA	NA	-0.193409	0.870087	NA	NA
JHU_6.57232349	NA	6	57232350	DST	NA	NA	-0.193409	0.870087	NA	NA
JHU_6.57242752	NA	6	57242753	DST	-0.342972	0.808981	NA	NA	NA	NA
JHU_6.57243580	rs56108485	6	57243581	DST	NA	NA	-0.193409	0.870087	NA	NA
JHU_6.57246528	NA	6	57246529	DST	-0.318657	0.861847	NA	NA	NA	NA
JHU_6.57289674	rs17842594	6	57289675	DST	0.224797	0.867386	NA	NA	NA	NA
JHU_6.57291613	rs60239486	6	57291614	DST	0.220764	0.865124	NA	NA	NA	NA
JHU_6.57292013	rs6459223	6	57292014	DST	-0.350703	0.709919	NA	NA	NA	NA
JHU_6.57301364	rs9464485	6	57301365	DST	-0.350703	0.709919	NA	NA	NA	NA
JHU_6.57302026	rs9464486	6	57302027	DST	NA	NA	-0.19235	0.872164	NA	NA
JHU_6.57307476	rs372869234	6	57307477	DST	0.20435	0.879396	NA	NA	NA	NA
JHU_6.57324892	NA	6	57324893	DST	-0.318657	0.861847	NA	NA	NA	NA
JHU_6.57328570	rs371676135	6	57328571	DST	0.220764	0.865124	NA	NA	NA	NA
JHU_6.57328980	NA	6	57328981	DST	-0.342972	0.808981	NA	NA	NA	NA
JHU_6.57343544	NA	6	57343545	DST	0.266801	0.820263	NA	NA	NA	NA
JHU_6.57344761	rs7738502	6	57344762	DST	NA	NA	-0.193409	0.870087	NA	NA
JHU_6.57349501	rs369305959	6	57349502	DST	0.220764	0.865124	NA	NA	NA	NA
JHU_6.57359392	rs373128445	6	57359393	DST	0.203915	0.871886	NA	NA	NA	NA
JHU_6.57361759	NA	6	57361760	DST	-0.350703	0.709919	NA	NA	NA	NA
JHU_6.57365685	rs57323207	6	57365686	DST	NA	NA	-0.193409	0.870087	NA	NA
JHU_6.57431598	rs75249946	6	57431599	DST	NA	NA	-0.193409	0.870087	NA	NA
JHU_6.57452439	NA	6	57452440	DST	NA	NA	0.392842	0.572841	NA	NA
JHU_6.57474319	NA	6	57474320	DST	NA	NA	0.360096	0.68388	NA	NA
JHU_6.57509174	rs372939843	6	57509175	DST	NA	NA	0.2312	0.86538	NA	NA
JHU_6.57540109	rs74468747	6	57540110	DST	NA	NA	-0.338585	0.86349	NA	NA
JHU_6.57574580	rs4419662	6	57574581	DST	0.223381	0.87215	NA	NA	NA	NA
kgp17070717	rs16888053	6	56471798	DST	NA	NA	0.278575	0.821921	NA	NA
rs1024196	rs1024196	6	56507489	DST	0.243387	0.522304	0.252271	0.59907	NA	NA
rs10948955	rs10948955	6	55687414	DST	-0.213922	0.789188	NA	NA	NA	NA
rs11961342	rs11961342	6	56579348	DST	-0.262484	0.258474	NA	NA	NA	NA
rs12197364	rs12197364	6	55579429	DST	0.20777	0.837102	NA	NA	NA	NA
rs13218913	rs13218913	6	56666045	DST	NA	NA	-0.246737	0.875141	NA	NA
rs16888128	rs16888128	6	56569104	DST	0.26622	0.360806	0.299069	0.288602	NA	NA
rs16888130	rs16888130	6	56574180	DST	0.296355	0.15534	0.317393	0.184857	NA	NA
rs199583767	rs199583767	6	57338178	DST	-0.350703	0.709919	NA	NA	NA	NA
rs3800027	rs3800027	6	55378314	DST	0.200541	0.779451	NA	NA	NA	NA
rs3925003	rs3925003	6	55422618	DST	-0.176853	0.841825	NA	NA	NA	NA
rs4073960	rs4073960	6	56548359	DST	-0.252497	0.370766	-0.168867	0.867952	NA	NA
rs4587171	rs4587171	6	56670263	DST	-0.253621	0.373991	NA	NA	NA	NA
rs4712108	rs4712108	6	55545768	DST	-0.352752	0.833952	NA	NA	NA	NA
rs4712138	rs4712138	6	56463410	DST	0.171212	0.839557	NA	NA	NA	NA
rs56991168	rs56991168	6	56537363	DST	-0.208389	0.680154	NA	NA	NA	NA
rs607427	rs607427	6	56290542	DST	NA	NA	-0.265667	0.846182	NA	NA
rs6459165	rs6459165	6	56470098	DST	NA	NA	0.278575	0.821921	NA	NA
rs6459166	rs6459166	6	56482801	DST	-0.217573	0.685248	NA	NA	NA	NA
rs6904535	rs6904535	6	56631976	DST	0.269466	0.21936	NA	NA	NA	NA
rs6919145	rs6919145	6	57164823	DST	-0.348146	0.798936	NA	NA	NA	NA
rs6932278	rs6932278	6	56948182	DST	-0.242584	0.871602	NA	NA	NA	NA
rs6936870	rs6936870	6	55368815	DST	-0.225581	0.837383	NA	NA	NA	NA
rs6941626	rs6941626	6	56499189	DST	0.272375	0.383206	0.263878	0.590953	NA	NA
rs76265077	rs76265077	6	57306721	DST	NA	NA	-0.193409	0.870087	NA	NA
rs7755709	rs7755709	6	55423717	DST	-0.188501	0.834904	NA	NA	NA	NA
rs7756991	rs7756991	6	57335809	DST	NA	NA	-0.193409	0.870087	NA	NA
rs7760824	rs7760824	6	57335936	DST	NA	NA	-0.193409	0.870087	NA	NA
rs7764021	NA	6	55694307	DST	NA	NA	0.210161	0.875424	NA	NA
rs79359868	rs79359868	6	56629797	DST	0.244105	0.430386	NA	NA	NA	NA
rs9367706	rs9367706	6	56956491	DST	-0.242584	0.871602	NA	NA	NA	NA
rs9382658	rs9382658	6	56471402	DST	0.206187	0.733491	NA	NA	NA	NA
rs9475303	rs7195230	6	55337062	DST	0.182618	0.832657	NA	NA	NA	NA
rs9475869	rs9475869	6	57224119	DST	-0.350703	0.709919	NA	NA	NA	NA
JHU_6.14671158	rs707820	6	14671159	DTNBP1	NA	NA	-0.135753	0.867776	NA	NA
JHU_6.14844469	NA	6	14844470	DTNBP1	0.313098	0.609035	0.30365	0.589345	NA	NA
JHU_6.14850609	rs141948029	6	14850610	DTNBP1	0.308659	0.736242	0.291708	0.745019	NA	NA
JHU_6.14879770	rs3044560	6	14879771	DTNBP1	-0.139087	0.82837	NA	NA	NA	NA
JHU_6.14956016	NA	6	14956017	DTNBP1	NA	NA	0.174343	0.633221	NA	NA
JHU_6.15066512	NA	6	15066513	DTNBP1	NA	NA	0.331913	0.371953	NA	NA
JHU_6.15066786	rs116131951	6	15066787	DTNBP1	NA	NA	0.309706	0.80462	NA	NA
JHU_6.15072988	rs13204326	6	15072989	DTNBP1	0.339244	0.638579	NA	NA	NA	NA
JHU_6.15317127	rs372027868	6	15317128	DTNBP1	NA	NA	0.1455	0.784133	NA	NA
JHU_6.15554982	NA	6	15554983	DTNBP1	NA	NA	0.202972	0.786369	NA	NA
JHU_6.15688972	rs7763446	6	15688973	DTNBP1	NA	NA	0.25236	0.533445	NA	NA
JHU_6.15808807	rs113211297	6	15808808	DTNBP1	NA	NA	0.300756	0.750196	NA	NA
JHU_6.15849982	rs34459959	6	15849983	DTNBP1	0.202347	0.733769	NA	NA	NA	NA
JHU_6.15951929	rs7773266	6	15951930	DTNBP1	NA	NA	0.134158	0.880974	NA	NA
JHU_6.15954513	rs6931144	6	15954514	DTNBP1	NA	NA	0.222663	0.858192	NA	NA
JHU_6.16439716	NA	6	16439717	DTNBP1	0.257268	0.844561	NA	NA	NA	NA
rs1042391	rs1042391	6	16290761	DTNBP1	NA	NA	-0.153351	0.874113	NA	NA
rs114126096	rs114126096	6	15067131	DTNBP1	0.26354	0.855644	NA	NA	NA	NA
rs114885393	rs114885393	6	14960373	DTNBP1	NA	NA	0.266454	0.425348	NA	NA
rs11965977	rs11965977	6	14555341	DTNBP1	NA	NA	-0.208975	0.798173	NA	NA
rs11968790	NA	6	14851734	DTNBP1	NA	NA	0.221878	0.608881	NA	NA
rs12194346	rs12194346	6	16399590	DTNBP1	NA	NA	-0.182215	0.860892	NA	NA
rs12201602	rs12201602	6	14968129	DTNBP1	NA	NA	0.143346	0.851117	NA	NA
rs12209228	rs12209228	6	15320796	DTNBP1	NA	NA	0.136074	0.867668	NA	NA
rs12527937	rs12527937	6	16544585	DTNBP1	NA	NA	-0.204457	0.79284	NA	NA
rs13211010	rs13211010	6	15837290	DTNBP1	0.155592	0.822412	NA	NA	NA	NA
rs1474582	rs1474582	6	16104631	DTNBP1	NA	NA	-0.161137	0.712883	NA	NA
rs1544214	rs1544214	6	15990916	DTNBP1	NA	NA	-0.120615	0.85652	NA	NA
rs16876052	rs16876052	6	15065843	DTNBP1	NA	NA	0.135708	0.865454	NA	NA
rs17593746	rs17593746	6	16468304	DTNBP1	0.183405	0.861678	NA	NA	NA	NA
rs179957	rs179957	6	16388451	DTNBP1	NA	NA	-0.114578	0.86723	NA	NA
rs2031819	rs2031819	6	15697116	DTNBP1	NA	NA	-0.128754	0.869369	NA	NA
rs2073519	rs2073519	6	16323392	DTNBP1	NA	NA	0.178192	0.659928	NA	NA
rs2143452	rs2143452	6	16412924	DTNBP1	NA	NA	0.126584	0.86137	NA	NA
rs2144159	rs2144159	6	15137727	DTNBP1	-0.164007	0.748946	NA	NA	NA	NA
rs220889	rs220889	6	15812866	DTNBP1	NA	NA	-0.138407	0.880377	NA	NA
rs2237209	rs2237209	6	16420840	DTNBP1	NA	NA	-0.216804	0.751811	NA	NA
rs2282827	rs2282827	6	15437390	DTNBP1	NA	NA	-0.115318	0.879156	NA	NA
rs236968	rs236968	6	16583147	DTNBP1	-0.121819	0.879068	NA	NA	NA	NA
rs2743868	rs2743868	6	15625808	DTNBP1	NA	NA	-0.142889	0.798425	NA	NA
rs2747504	rs2747504	6	15066124	DTNBP1	NA	NA	0.111228	0.879767	NA	NA
rs2791609	rs2791609	6	15121215	DTNBP1	NA	NA	-0.205289	0.866245	NA	NA
rs28423057	rs28423057	6	16630327	DTNBP1	NA	NA	0.167525	0.812075	NA	NA
rs35126112	rs35126112	6	15743768	DTNBP1	NA	NA	-0.151449	0.88026	NA	NA
rs3757354	rs3757354	6	16127407	DTNBP1	-0.135107	0.872464	NA	NA	NA	NA
rs3846946	rs3846946	6	15066636	DTNBP1	NA	NA	0.264619	0.758913	NA	NA
rs403392	rs403392	6	14875904	DTNBP1	-0.134939	0.849774	NA	NA	NA	NA
rs441370	rs441370	6	14950520	DTNBP1	0.143738	0.87758	NA	NA	NA	NA
rs4712251	rs4712251	6	15449441	DTNBP1	0.211442	0.778031	NA	NA	NA	NA
rs4716066	rs4716066	6	16411068	DTNBP1	NA	NA	0.263737	0.826675	NA	NA
rs535877	rs535877	6	15798678	DTNBP1	NA	NA	-0.187278	0.839547	NA	NA
rs56244538	rs56244538	6	16337374	DTNBP1	NA	NA	-0.132171	0.848102	NA	NA
rs61136001	rs61136001	6	15227721	DTNBP1	-0.199074	0.836584	NA	NA	NA	NA
rs6903159	rs6903159	6	15582532	DTNBP1	NA	NA	0.125684	0.880145	NA	NA
rs6921502	rs6921502	6	15275305	DTNBP1	NA	NA	-0.128102	0.856591	NA	NA
rs6924995	rs9932506	6	16161425	DTNBP1	0.137553	0.850822	NA	NA	NA	NA
rs707838	rs707838	6	15352243	DTNBP1	NA	NA	0.180601	0.579484	NA	NA
rs73366023	rs73366023	6	14953126	DTNBP1	NA	NA	-0.25226	0.86132	NA	NA
rs73374114	rs73374114	6	15999528	DTNBP1	0.258535	0.787071	NA	NA	NA	NA
rs74568782	rs74568782	6	16551989	DTNBP1	0.366697	0.715522	NA	NA	NA	NA
rs76484837	rs76484837	6	16367757	DTNBP1	-0.207423	0.801234	NA	NA	NA	NA
rs7741153	rs7741153	6	14956927	DTNBP1	NA	NA	0.165826	0.715321	NA	NA
rs7769291	rs7769291	6	15499419	DTNBP1	0.307805	0.574967	0.228126	0.817626	NA	NA
rs7769399	rs7769399	6	16433783	DTNBP1	0.146162	0.839463	NA	NA	NA	NA
rs857424	rs857424	6	14642101	DTNBP1	-0.14	0.845225	NA	NA	NA	NA
rs857477	rs857477	6	14626729	DTNBP1	NA	NA	0.155927	0.829796	NA	NA
rs9297012	rs9297012	6	16623783	DTNBP1	NA	NA	-0.247549	0.856656	NA	NA
rs9349973	NA	6	15222515	DTNBP1	-0.160608	0.874418	NA	NA	NA	NA
rs9383099	rs9383099	6	15974655	DTNBP1	0.165662	0.820074	NA	NA	NA	NA
rs9396503	rs9396503	6	14536089	DTNBP1	-0.128166	0.881106	NA	NA	NA	NA
rs9396624	rs9396624	6	15973141	DTNBP1	0.133955	0.864867	NA	NA	NA	NA
rs9464819	rs9464819	6	15722501	DTNBP1	NA	NA	0.15595	0.862253	NA	NA
rs9477074	rs9477074	6	16269363	DTNBP1	NA	NA	-0.126563	0.877731	NA	NA
rs990062	rs990062	6	15746779	DTNBP1	NA	NA	-0.185077	0.784255	NA	NA
JHU_6.1128305	NA	6	1128306	DUSP22	NA	NA	-0.165773	0.87698	NA	NA
JHU_6.1183956	rs375379978	6	1183957	DUSP22	NA	NA	-0.110707	0.835789	NA	NA
JHU_6.1185733	rs238429	6	1185734	DUSP22	NA	NA	-0.12978	0.850699	NA	NA
JHU_6.1214824	rs201270079	6	1214825	DUSP22	0.130216	0.865493	NA	NA	NA	NA
JHU_6.1277701	rs977674	6	1277702	DUSP22	NA	NA	-0.125042	0.862338	NA	NA
JHU_6.149687	NA	6	149688	DUSP22	NA	NA	0.138263	0.772851	NA	NA
JHU_6.150278	rs200202093	6	150279	DUSP22	-0.208231	0.870125	NA	NA	NA	NA
JHU_6.178581	rs376118248	6	178582	DUSP22	NA	NA	-0.232916	0.592895	NA	NA
JHU_6.190491	rs116349645	6	190492	DUSP22	NA	NA	0.0951357	0.879605	NA	NA
JHU_6.192242	rs115258892	6	192243	DUSP22	NA	NA	-0.129543	0.869884	NA	NA
JHU_6.267589	NA	6	267590	DUSP22	0.21763	0.796884	NA	NA	NA	NA
JHU_6.290894	NA	6	290895	DUSP22	NA	NA	-0.151693	0.647864	NA	NA
JHU_6.303098	NA	6	303099	DUSP22	-0.108359	0.807191	NA	NA	NA	NA
JHU_6.305350	NA	6	305351	DUSP22	-0.0969682	0.846796	NA	NA	NA	NA
JHU_6.306405	rs746308	6	306406	DUSP22	-0.110171	0.779655	NA	NA	NA	NA
JHU_6.311052	NA	6	311053	DUSP22	0.228603	0.869234	NA	NA	NA	NA
JHU_6.316342	NA	6	316343	DUSP22	-0.136029	0.752555	NA	NA	NA	NA
JHU_6.336408	NA	6	336409	DUSP22	0.130147	0.87215	NA	NA	NA	NA
JHU_6.349392	rs376879586	6	349393	DUSP22	0.186043	0.840864	NA	NA	NA	NA
JHU_6.355197	NA	6	355198	DUSP22	NA	NA	0.118067	0.866694	NA	NA
JHU_6.359622	NA	6	359623	DUSP22	-0.236109	0.525091	NA	NA	NA	NA
JHU_6.365606	NA	6	365607	DUSP22	-0.211956	0.879623	NA	NA	NA	NA
JHU_6.366184	NA	6	366185	DUSP22	NA	NA	0.230628	0.657866	NA	NA
JHU_6.373872	NA	6	373873	DUSP22	NA	NA	0.158489	0.829442	NA	NA
JHU_6.567161	rs73716822	6	567162	DUSP22	0.141179	0.864209	NA	NA	NA	NA
JHU_6.923862	NA	6	923863	DUSP22	NA	NA	0.223113	0.84904	NA	NA
kgp17127070	rs113077067	6	378898	DUSP22	NA	NA	-0.186342	0.524206	NA	NA
rs116299102	rs116299102	6	192338	DUSP22	0.126318	0.867679	NA	NA	NA	NA
rs1533119	rs1533119	6	445913	DUSP22	NA	NA	0.183028	0.837508	NA	NA
rs17133698	rs17133698	6	255562	DUSP22	NA	NA	0.0988934	0.877279	NA	NA
rs1984039	rs1984039	6	1161556	DUSP22	0.115605	0.832858	NA	NA	NA	NA
rs202158578	rs202158578	6	149636	DUSP22	-0.309017	0.782289	NA	NA	NA	NA
rs238428	rs238428	6	1185475	DUSP22	NA	NA	0.103456	0.84491	NA	NA
rs2438070	rs2438070	6	1260098	DUSP22	NA	NA	-0.115717	0.862662	NA	NA
rs2459604	rs2459604	6	1271057	DUSP22	NA	NA	-0.160921	0.707749	NA	NA
rs410173	rs410173	6	1163541	DUSP22	-0.126073	0.869208	NA	NA	NA	NA
rs4959537	rs4959537	6	1289036	DUSP22	-0.110639	0.849586	NA	NA	NA	NA
rs56912151	rs56912151	6	827978	DUSP22	-0.170898	0.754814	-0.118453	0.85094	NA	NA
rs58210931	NA	6	341149	DUSP22	0.130147	0.87215	NA	NA	NA	NA
rs59367269	rs59367269	6	378458	DUSP22	NA	NA	0.121635	0.875141	NA	NA
rs61652354	rs61652354	6	780778	DUSP22	NA	NA	0.110469	0.815824	NA	NA
rs62385041	rs62385041	6	901030	DUSP22	NA	NA	0.152228	0.88007	NA	NA
rs9328417	rs9328417	6	788169	DUSP22	NA	NA	0.118069	0.761886	NA	NA
rs9378938	rs9378938	6	567168	DUSP22	-0.186497	0.842903	NA	NA	NA	NA
rs9392154	rs9392154	6	792771	DUSP22	NA	NA	0.0894155	0.834314	NA	NA
rs9392857	rs9392857	6	764818	DUSP22	NA	NA	-0.107333	0.780198	NA	NA
rs9405192	rs112090546	6	382537	DUSP22	0.114003	0.876261	NA	NA	NA	NA
rs9405865	rs9405865	6	625268	DUSP22	0.204677	0.776452	NA	NA	NA	NA
rs9406006	rs9406006	6	776262	DUSP22	NA	NA	-0.153252	0.492485	NA	NA
rs9505324	rs9505324	6	849087	DUSP22	NA	NA	0.107775	0.879154	NA	NA
rs9505394	rs9505394	6	877124	DUSP22	NA	NA	0.0923667	0.831642	NA	NA
JHU_6.30990305	NA	6	30990306	DXO	NA	NA	-0.272301	0.878911	NA	NA
JHU_6.31066632	rs144846110	6	31066633	DXO	-0.36585	0.860887	NA	NA	NA	NA
JHU_6.31210795	NA	6	31210796	DXO	NA	NA	0.270929	0.872564	NA	NA
JHU_6.31228867	NA	6	31228868	DXO	NA	NA	0.284688	0.8748	NA	NA
JHU_6.31277825	rs73730053	6	31277826	DXO	NA	NA	-0.355859	0.823111	NA	NA
JHU_6.31313676	rs9265908	6	31313677	DXO	-0.436331	0.842867	NA	NA	NA	NA
JHU_6.31316447	rs9265990	6	31316448	DXO	-0.436331	0.842867	NA	NA	NA	NA
JHU_6.31316612	rs9265998	6	31316613	DXO	-0.436331	0.842867	NA	NA	NA	NA
JHU_6.31330344	rs9266319	6	31330345	DXO	0.291907	0.879699	NA	NA	NA	NA
JHU_6.31330974	rs9266333	6	31330975	DXO	0.291907	0.879699	NA	NA	NA	NA
JHU_6.31331206	NA	6	31331207	DXO	0.291907	0.879699	NA	NA	NA	NA
JHU_6.31331427	rs9266342	6	31331428	DXO	0.291907	0.879699	NA	NA	NA	NA
JHU_6.31334791	rs9266381	6	31334792	DXO	0.291907	0.879699	NA	NA	NA	NA
JHU_6.31335004	NA	6	31335005	DXO	0.291907	0.879699	NA	NA	NA	NA
JHU_6.31335220	rs9266388	6	31335221	DXO	0.291907	0.879699	NA	NA	NA	NA
JHU_6.31336434	NA	6	31336435	DXO	0.291907	0.879699	NA	NA	NA	NA
JHU_6.31337114	NA	6	31337115	DXO	0.348564	0.826961	NA	NA	NA	NA
JHU_6.31337803	NA	6	31337804	DXO	0.204124	0.87378	NA	NA	NA	NA
JHU_6.31340157	rs9266490	6	31340158	DXO	0.291907	0.879699	NA	NA	NA	NA
JHU_6.31344849	rs9266598	6	31344850	DXO	0.296369	0.877365	NA	NA	NA	NA
JHU_6.31461816	rs2395042	6	31461817	DXO	-0.253389	0.830115	NA	NA	NA	NA
JHU_6.31817331	NA	6	31817332	DXO	-0.410354	0.879105	NA	NA	NA	NA
JHU_6.31856599	rs57393998	6	31856600	DXO	-0.36319	0.853475	NA	NA	NA	NA
JHU_6.32341207	rs9378202	6	32341208	DXO	NA	NA	-0.502888	0.872523	NA	NA
JHU_6.32385398	rs3135377	6	32385399	DXO	NA	NA	-0.503186	0.326765	NA	NA
JHU_6.32501580	rs76356282	6	32501581	DXO	-0.295305	0.880034	NA	NA	NA	NA
JHU_6.32538555	NA	6	32538556	DXO	0.321201	0.876051	NA	NA	NA	NA
JHU_6.32553704	rs9270048	6	32553705	DXO	0.327104	0.881607	NA	NA	NA	NA
JHU_6.32559562	NA	6	32559563	DXO	-0.421503	0.788267	NA	NA	NA	NA
JHU_6.32570993	rs115996387	6	32570994	DXO	-0.433056	0.74082	NA	NA	NA	NA
JHU_6.32572059	NA	6	32572060	DXO	0.211095	0.867517	NA	NA	NA	NA
JHU_6.32579707	rs77005575	6	32579708	DXO	-0.289011	0.793699	NA	NA	NA	NA
JHU_6.32582433	NA	6	32582434	DXO	-0.469177	0.673376	NA	NA	NA	NA
JHU_6.32585070	rs113243185	6	32585071	DXO	-0.305619	0.840102	NA	NA	NA	NA
JHU_6.32587785	NA	6	32587786	DXO	0.249441	0.871868	NA	NA	NA	NA
JHU_6.32587948	rs78308918	6	32587949	DXO	-0.433056	0.74082	NA	NA	NA	NA
JHU_6.32590096	rs9271543	6	32590097	DXO	0.244928	0.882145	NA	NA	NA	NA
JHU_6.32590442	NA	6	32590443	DXO	-0.3116	0.735617	NA	NA	NA	NA
JHU_6.32590767	rs34831921	6	32590768	DXO	-0.418246	0.720382	NA	NA	NA	NA
JHU_6.32592312	NA	6	32592313	DXO	-0.381445	0.777809	NA	NA	NA	NA
JHU_6.32593094	rs9271697	6	32593095	DXO	0.219927	0.858432	NA	NA	NA	NA
JHU_6.32593166	rs4587163	6	32593167	DXO	-0.3221	0.731347	NA	NA	NA	NA
JHU_6.32594660	NA	6	32594661	DXO	-0.260807	0.844368	NA	NA	NA	NA
JHU_6.32596855	NA	6	32596856	DXO	-0.381445	0.777809	NA	NA	NA	NA
JHU_6.32600210	rs34927613	6	32600211	DXO	-0.375256	0.677738	NA	NA	NA	NA
JHU_6.32608585	NA	6	32608586	DXO	NA	NA	-0.422813	0.83216	NA	NA
JHU_6.32626118	rs28584179	6	32626119	DXO	-0.390446	0.75376	NA	NA	NA	NA
JHU_6.32627851	rs1130420	6	32627852	DXO	NA	NA	0.315929	0.880984	NA	NA
JHU_6.32629031	NA	6	32629032	DXO	-0.411329	0.758711	NA	NA	NA	NA
JHU_6.32629617	rs41270911	6	32629618	DXO	NA	NA	-0.408719	0.805694	NA	NA
JHU_6.32633518	rs35915063	6	32633519	DXO	NA	NA	-0.408719	0.805694	NA	NA
JHU_6.32649450	NA	6	32649451	DXO	NA	NA	-0.360206	0.862252	NA	NA
JHU_6.32649805	NA	6	32649806	DXO	NA	NA	-0.358789	0.879175	NA	NA
JHU_6.32649848	NA	6	32649849	DXO	NA	NA	-0.347049	0.873724	NA	NA
JHU_6.32652493	NA	6	32652494	DXO	NA	NA	-0.395796	0.84097	NA	NA
JHU_6.32688786	rs9275735	6	32688787	DXO	NA	NA	-0.300755	0.846182	NA	NA
JHU_6.32690331	NA	6	32690332	DXO	NA	NA	-0.309426	0.841994	NA	NA
JHU_6.32692093	rs9275899	6	32692094	DXO	NA	NA	-0.300755	0.846182	NA	NA
JHU_6.32698996	rs17219540	6	32698997	DXO	NA	NA	-0.369106	0.87613	NA	NA
JHU_6.32702713	rs9276285	6	32702714	DXO	NA	NA	-0.300755	0.846182	NA	NA
JHU_6.32702721	NA	6	32702722	DXO	NA	NA	-0.282304	0.871159	NA	NA
JHU_6.32706724	rs9276358	6	32706725	DXO	NA	NA	-0.300755	0.846182	NA	NA
JHU_6.32709989	rs4496840	6	32709990	DXO	NA	NA	-0.243398	0.878834	NA	NA
JHU_6.32726802	NA	6	32726803	DXO	0.346452	0.640878	NA	NA	NA	NA
JHU_6.32728764	NA	6	32728765	DXO	NA	NA	-0.438691	0.806058	NA	NA
JHU_6.32799329	rs185942948	6	32799330	DXO	NA	NA	-0.588133	0.76075	NA	NA
JHU_6.32899468	rs180880812	6	32899469	DXO	NA	NA	-0.706089	0.650661	NA	NA
exm534379	rs17201602	6	32063681	DXO	-0.319054	0.85602	NA	NA	NA	NA
exm536402	NA	6	32632724	DXO	NA	NA	-0.438691	0.806058	NA	NA
exm536423	NA	6	32632820	DXO	NA	NA	-0.408719	0.805694	NA	NA
kgp1202773	NA	6	32591280	DXO	-0.428029	0.759888	NA	NA	NA	NA
kgp17003839	rs115881764	6	31461309	DXO	-0.441216	0.830072	NA	NA	NA	NA
kgp185891	NA	6	31077022	DXO	0.213091	0.880795	NA	NA	NA	NA
kgp2555987	NA	6	31461914	DXO	0.435435	0.842534	NA	NA	NA	NA
kgp3940067	rs9273508	6	32628439	DXO	NA	NA	0.315929	0.880984	NA	NA
kgp4416520	rs114029895	6	31480263	DXO	-0.384522	0.847435	NA	NA	NA	NA
rs1046089	rs1046089	6	31602967	DXO	NA	NA	-0.251503	0.870421	NA	NA
rs111303994	rs111303994	6	32800427	DXO	NA	NA	-0.540375	0.783229	NA	NA
rs114488500	rs114488500	6	32587895	DXO	-0.433056	0.74082	NA	NA	NA	NA
rs11751024	rs11751024	6	32586236	DXO	-0.25378	0.848535	NA	NA	NA	NA
rs12192514	NA	6	32674240	DXO	-0.366241	0.871167	NA	NA	NA	NA
rs12614	rs12614	6	31914179	DXO	-0.247648	0.862837	NA	NA	NA	NA
rs1265052	rs1265052	6	31080471	DXO	0.239014	0.847202	NA	NA	NA	NA
rs12660382	rs12660382	6	31443323	DXO	0.267165	0.880575	NA	NA	NA	NA
rs13191810	rs13191810	6	32586831	DXO	-0.378244	0.66423	NA	NA	NA	NA
rs137982419	rs137982419	6	32798458	DXO	NA	NA	-0.588133	0.76075	NA	NA
rs1383265	rs1383265	6	32739888	DXO	NA	NA	-0.280794	0.838259	NA	NA
rs139823629	rs139823629	6	32798622	DXO	NA	NA	-0.588133	0.76075	NA	NA
rs140262727	rs140262727	6	32804116	DXO	NA	NA	-0.622503	0.7297	NA	NA
rs141771766	rs141771766	6	32803288	DXO	NA	NA	-0.622503	0.7297	NA	NA
rs142794316	rs142794316	6	32803501	DXO	NA	NA	-0.622503	0.7297	NA	NA
rs144371128	NA	6	32581530	DXO	NA	NA	-0.404649	0.858718	NA	NA
rs145928073	rs145928073	6	32798609	DXO	NA	NA	-0.588133	0.76075	NA	NA
rs146609575	rs146609575	6	32804107	DXO	NA	NA	-0.622503	0.7297	NA	NA
rs149495208	rs149495208	6	32798482	DXO	NA	NA	-0.588133	0.76075	NA	NA
rs150253319	rs150253319	6	32798457	DXO	NA	NA	-0.588133	0.76075	NA	NA
rs154977	rs154977	6	32900018	DXO	NA	NA	-0.345924	0.770932	NA	NA
rs1625792	rs1625792	6	31306420	DXO	-0.436331	0.842867	NA	NA	NA	NA
rs1632855	rs1632855	6	30971769	DXO	NA	NA	-0.493282	0.857503	NA	NA
rs1634718	rs1634718	6	30972865	DXO	-0.378054	0.880321	NA	NA	NA	NA
rs1634724	rs1634724	6	30981753	DXO	NA	NA	-0.309682	0.820642	NA	NA
rs1634767	rs1634767	6	31304648	DXO	-0.370715	0.808599	NA	NA	NA	NA
rs169496	rs169496	6	32052983	DXO	-0.27927	0.834359	NA	NA	NA	NA
rs17212616	rs17212616	6	32674617	DXO	-0.366241	0.871167	NA	NA	NA	NA
rs17212846	rs17212846	6	32675581	DXO	-0.366241	0.871167	NA	NA	NA	NA
rs1770	NA	6	32627833	DXO	NA	NA	0.315929	0.880984	NA	NA
rs192202239	rs192202239	6	31437699	DXO	0.434708	0.871672	NA	NA	NA	NA
rs204889	rs204889	6	32086092	DXO	NA	NA	-0.704874	0.699154	NA	NA
rs2071465	rs2071465	6	32805470	DXO	NA	NA	-0.335902	0.796098	NA	NA
rs2239701	rs2239701	6	32805049	DXO	NA	NA	-0.467597	0.599093	NA	NA
rs2256594	rs2256594	6	32186872	DXO	NA	NA	-0.290802	0.85979	NA	NA
rs2394976	rs2394976	6	31311912	DXO	-0.436331	0.842867	NA	NA	NA	NA
rs2394978	rs2394978	6	31312656	DXO	-0.436331	0.842867	NA	NA	NA	NA
rs2395043	rs2395043	6	31461966	DXO	-0.253389	0.830115	NA	NA	NA	NA
rs2395165	rs2395165	6	32388144	DXO	NA	NA	-0.503186	0.326765	NA	NA
rs2395166	rs2395166	6	32388275	DXO	NA	NA	-0.262128	0.826985	NA	NA
rs2517448	rs2517448	6	31062667	DXO	0.384637	0.813342	NA	NA	NA	NA
rs2523656	rs2523656	6	31444048	DXO	0.316403	0.738716	NA	NA	NA	NA
rs2523870	rs2523870	6	31014116	DXO	NA	NA	0.302563	0.869056	NA	NA
rs2535296	rs2535296	6	31060219	DXO	-0.321588	0.838041	NA	NA	NA	NA
rs2535304	rs2535304	6	31054687	DXO	0.238861	0.853668	NA	NA	NA	NA
rs2647049	NA	6	32672681	DXO	-0.366241	0.871167	NA	NA	NA	NA
rs2734335	rs2734335	6	31893944	DXO	0.224634	0.878592	NA	NA	NA	NA
rs28360042	rs28360042	6	31001781	DXO	0.26998	0.840095	NA	NA	NA	NA
rs28383221	rs28383221	6	32583212	DXO	-0.244986	0.838103	NA	NA	NA	NA
rs28383224	rs28383224	6	32583653	DXO	-0.244986	0.838103	NA	NA	NA	NA
rs28383322	rs28383322	6	32592796	DXO	-0.420991	0.580432	NA	NA	NA	NA
rs2844479	rs2844479	6	31572956	DXO	-0.393887	0.703613	NA	NA	NA	NA
rs2844498	rs2844498	6	31476854	DXO	-0.241718	0.832858	NA	NA	NA	NA
rs2844532	NA	6	31351175	DXO	0.246021	0.857557	NA	NA	NA	NA
rs2844575	rs2844575	6	31334945	DXO	0.232778	0.871104	NA	NA	NA	NA
rs2857595	rs2857595	6	31568469	DXO	-0.253115	0.87355	NA	NA	NA	NA
rs2858884	rs2858884	6	32700083	DXO	NA	NA	-0.300755	0.846182	NA	NA
rs2859078	rs2859078	6	32702449	DXO	NA	NA	-0.300755	0.846182	NA	NA
rs2859079	rs2859079	6	32702381	DXO	NA	NA	-0.300755	0.846182	NA	NA
rs28599891	rs28599891	6	32452470	DXO	-0.242742	0.879101	NA	NA	NA	NA
rs2923007	NA	6	31317065	DXO	-0.47893	0.864315	NA	NA	NA	NA
rs3016017	rs3016017	6	31317063	DXO	-0.436331	0.842867	NA	NA	NA	NA
rs3093671	rs3093671	6	31546980	DXO	0.386409	0.881051	NA	NA	NA	NA
rs3094087	rs3094087	6	31061561	DXO	-0.460226	0.720624	NA	NA	NA	NA
rs3129730	NA	6	32681839	DXO	-0.366241	0.871167	NA	NA	NA	NA
rs3129774	NA	6	32603825	DXO	-0.286812	0.684798	NA	NA	NA	NA
rs3130423	rs3130423	6	31218208	DXO	NA	NA	0.270929	0.872564	NA	NA
rs3130425	rs3130425	6	31218327	DXO	NA	NA	0.270929	0.872564	NA	NA
rs3130427	rs3130427	6	31218984	DXO	NA	NA	0.270929	0.872564	NA	NA
rs3130623	rs3130623	6	31597700	DXO	0.268939	0.864988	NA	NA	NA	NA
rs3130968	rs3130968	6	31065071	DXO	-0.460226	0.720624	NA	NA	NA	NA
rs3131931	rs3131931	6	30945265	DXO	-0.385482	0.88125	NA	NA	NA	NA
rs3132494	rs3132494	6	31210691	DXO	NA	NA	0.27506	0.867776	NA	NA
rs3134792	rs3134792	6	31312326	DXO	-0.434207	0.85602	NA	NA	NA	NA
rs3135344	rs3135344	6	32395036	DXO	NA	NA	-0.268999	0.857102	NA	NA
rs34878747	rs34878747	6	32052898	DXO	-0.319054	0.85602	NA	NA	NA	NA
rs36233206	rs36233206	6	32578059	DXO	-0.433056	0.74082	NA	NA	NA	NA
rs3749946	rs3749946	6	31448862	DXO	-0.287762	0.779497	NA	NA	NA	NA
rs3828903	rs3828903	6	31464739	DXO	-0.228505	0.861781	NA	NA	NA	NA
rs3828912	rs3828912	6	31465726	DXO	-0.228505	0.861781	NA	NA	NA	NA
rs3828914	rs3828914	6	31465819	DXO	-0.228505	0.861781	NA	NA	NA	NA
rs384247	rs384247	6	32184574	DXO	NA	NA	-0.290802	0.85979	NA	NA
rs387608	rs387608	6	31941557	DXO	-0.28451	0.848354	NA	NA	NA	NA
rs389512	rs389512	6	31947594	DXO	-0.264722	0.86939	NA	NA	NA	NA
rs396960	rs396960	6	32191581	DXO	NA	NA	-0.274312	0.846053	NA	NA
rs406936	rs406936	6	31933161	DXO	-0.264722	0.86939	NA	NA	NA	NA
rs41263836	rs41263836	6	32633462	DXO	NA	NA	-0.408719	0.805694	NA	NA
rs4148871	rs4148871	6	32803316	DXO	0.626905	0.697197	NA	NA	NA	NA
rs438475	rs438475	6	32186245	DXO	NA	NA	-0.290802	0.85979	NA	NA
rs439844	rs439844	6	32072940	DXO	-0.27927	0.834359	NA	NA	NA	NA
rs4403295	rs4403295	6	32710010	DXO	NA	NA	-0.243398	0.878834	NA	NA
rs449643	rs449643	6	31936679	DXO	-0.264722	0.86939	NA	NA	NA	NA
rs4713466	rs4713466	6	31435869	DXO	-0.345648	0.842207	NA	NA	NA	NA
rs4713468	NA	6	31470875	DXO	-0.228505	0.861781	NA	NA	NA	NA
rs4713571	NA	6	32626899	DXO	NA	NA	-0.32658	0.863082	NA	NA
rs4947258	NA	6	32747502	DXO	NA	NA	-0.527954	0.758896	NA	NA
rs4947349	rs4947349	6	32747790	DXO	NA	NA	-0.788034	0.0365256	NA	NA
rs4959027	rs4981137	6	32383050	DXO	NA	NA	-0.503186	0.326765	NA	NA
rs4959098	rs4959098	6	32383256	DXO	NA	NA	-0.311689	0.752842	NA	NA
rs532098	rs532098	6	32578052	DXO	-0.289011	0.793699	NA	NA	NA	NA
rs6457327	rs6457327	6	31074030	DXO	0.384637	0.813342	NA	NA	NA	NA
rs6910516	rs6910516	6	31343827	DXO	0.291907	0.879699	NA	NA	NA	NA
rs6916394	rs6916394	6	31464050	DXO	-0.228505	0.861781	NA	NA	NA	NA
rs6923872	NA	6	32390857	DXO	NA	NA	-0.243095	0.88026	NA	NA
rs6933050	rs6933050	6	31343632	DXO	0.291907	0.879699	NA	NA	NA	NA
rs719655	rs719655	6	32752333	DXO	NA	NA	-0.527954	0.758896	NA	NA
rs73410643	rs73410643	6	32575340	DXO	NA	NA	-0.389758	0.860839	NA	NA
rs73728619	rs73728619	6	32591629	DXO	-0.433056	0.74082	NA	NA	NA	NA
rs73728638	rs73728638	6	32594786	DXO	-0.433056	0.74082	NA	NA	NA	NA
rs73730372	rs73730372	6	32584581	DXO	-0.305619	0.840102	NA	NA	NA	NA
rs74291249	NA	6	32594098	DXO	NA	NA	-0.35769	0.875141	NA	NA
rs74951723	NA	6	32620916	DXO	NA	NA	-0.46299	0.757018	NA	NA
rs75412302	NA	6	32575983	DXO	-0.433056	0.74082	NA	NA	NA	NA
rs763026	rs763026	6	32691745	DXO	NA	NA	-0.300755	0.846182	NA	NA
rs77498099	rs77498099	6	32588758	DXO	-0.433056	0.74082	NA	NA	NA	NA
rs7758736	rs7758736	6	32758394	DXO	NA	NA	-0.79438	0.0260008	NA	NA
rs7762279	rs7762279	6	32755290	DXO	NA	NA	-0.527954	0.758896	NA	NA
rs7767167	rs7767167	6	32765182	DXO	0.556133	0.824178	NA	NA	NA	NA
rs7769957	rs7769957	6	31340630	DXO	0.291907	0.879699	NA	NA	NA	NA
rs78503004	rs78503004	6	32594103	DXO	-0.381445	0.777809	NA	NA	NA	NA
rs79097926	rs79097926	6	32578481	DXO	-0.289011	0.793699	NA	NA	NA	NA
rs9263872	rs9263872	6	31170608	DXO	NA	NA	0.290361	0.875141	NA	NA
rs9263873	rs9263873	6	31170713	DXO	NA	NA	0.29212	0.876965	NA	NA
rs9264179	rs9264179	6	31219869	DXO	NA	NA	0.270929	0.872564	NA	NA
rs9264188	rs9264188	6	31220109	DXO	NA	NA	0.270929	0.872564	NA	NA
rs9265972	rs9265972	6	31315805	DXO	-0.436331	0.842867	NA	NA	NA	NA
rs9265985	rs9265985	6	31316234	DXO	-0.436331	0.842867	NA	NA	NA	NA
rs9266314	rs9266314	6	31330195	DXO	0.291907	0.879699	NA	NA	NA	NA
rs9266327	NA	6	31330619	DXO	0.326244	0.847082	NA	NA	NA	NA
rs9266330	rs9266330	6	31330828	DXO	0.291907	0.879699	NA	NA	NA	NA
rs9266331	rs9266331	6	31330868	DXO	0.291907	0.879699	NA	NA	NA	NA
rs9266336	NA	6	31331135	DXO	0.291907	0.879699	NA	NA	NA	NA
rs9266375	rs9266375	6	31333874	DXO	0.291907	0.879699	NA	NA	NA	NA
rs9266379	rs9266379	6	31334181	DXO	0.291907	0.879699	NA	NA	NA	NA
rs9266382	rs9266382	6	31334877	DXO	0.291907	0.879699	NA	NA	NA	NA
rs9266383	rs9266383	6	31334987	DXO	0.291907	0.879699	NA	NA	NA	NA
rs9266392	rs9266392	6	31335403	DXO	0.291907	0.879699	NA	NA	NA	NA
rs9266395	rs9266395	6	31335566	DXO	0.291907	0.879699	NA	NA	NA	NA
rs9266399	rs9266399	6	31335806	DXO	0.291907	0.879699	NA	NA	NA	NA
rs9266402	rs9266402	6	31335933	DXO	0.291907	0.879699	NA	NA	NA	NA
rs9266404	rs9266404	6	31336223	DXO	0.291907	0.879699	NA	NA	NA	NA
rs9266406	rs9266406	6	31336418	DXO	0.291907	0.879699	NA	NA	NA	NA
rs9266413	rs9266413	6	31336840	DXO	0.291907	0.879699	NA	NA	NA	NA
rs9266640	rs9266640	6	31347070	DXO	0.255982	0.840855	NA	NA	NA	NA
rs9267354	rs9267354	6	31463208	DXO	-0.228505	0.861781	NA	NA	NA	NA
rs9267444	rs9267444	6	31483458	DXO	0.249287	0.813892	NA	NA	NA	NA
rs9271483	rs9271483	6	32588882	DXO	0.244928	0.882145	NA	NA	NA	NA
rs9271493	rs9271493	6	32589158	DXO	0.244928	0.882145	NA	NA	NA	NA
rs9271500	rs9271500	6	32589300	DXO	-0.256246	0.830675	NA	NA	NA	NA
rs9271502	rs9271502	6	32589305	DXO	-0.3116	0.735617	NA	NA	NA	NA
rs9271573	rs9271573	6	32590501	DXO	-0.239585	0.844531	NA	NA	NA	NA
rs9273471	rs9273471	6	32628030	DXO	NA	NA	0.315929	0.880984	NA	NA
rs9274477	NA	6	32633713	DXO	NA	NA	-0.32658	0.863082	NA	NA
rs9275652	rs9275652	6	32685822	DXO	NA	NA	-0.300755	0.846182	NA	NA
rs9275655	rs9275655	6	32685918	DXO	NA	NA	-0.300755	0.846182	NA	NA
rs9275657	rs9275657	6	32685967	DXO	NA	NA	-0.300755	0.846182	NA	NA
rs9275659	rs9275659	6	32686103	DXO	NA	NA	-0.294263	0.856013	NA	NA
rs9275660	rs9275660	6	32686196	DXO	NA	NA	-0.300755	0.846182	NA	NA
rs9275661	rs9275661	6	32686248	DXO	NA	NA	-0.300755	0.846182	NA	NA
rs9275686	rs9275686	6	32687570	DXO	NA	NA	-0.300755	0.846182	NA	NA
rs9275690	rs9275690	6	32687720	DXO	NA	NA	-0.300755	0.846182	NA	NA
rs9275696	rs9275696	6	32687904	DXO	NA	NA	-0.300755	0.846182	NA	NA
rs9275699	rs9275699	6	32688021	DXO	NA	NA	-0.300755	0.846182	NA	NA
rs9275728	rs9275728	6	32688638	DXO	NA	NA	-0.300755	0.846182	NA	NA
rs9275738	rs9275738	6	32688839	DXO	NA	NA	-0.300755	0.846182	NA	NA
rs9275764	rs9275764	6	32689289	DXO	NA	NA	-0.300755	0.846182	NA	NA
rs9275792	rs9275792	6	32689946	DXO	NA	NA	-0.300314	0.850876	NA	NA
rs9275911	rs9275911	6	32692391	DXO	NA	NA	-0.300755	0.846182	NA	NA
rs9275936	rs9275936	6	32692933	DXO	NA	NA	-0.300755	0.846182	NA	NA
rs9275965	rs9275965	6	32693482	DXO	NA	NA	-0.300755	0.846182	NA	NA
rs9275970	rs9275970	6	32693615	DXO	NA	NA	-0.324515	0.806538	NA	NA
rs9275986	rs9275986	6	32694068	DXO	NA	NA	-0.300755	0.846182	NA	NA
rs9275988	rs9275988	6	32694169	DXO	NA	NA	-0.300755	0.846182	NA	NA
rs9276021	rs9276021	6	32695212	DXO	NA	NA	-0.300755	0.846182	NA	NA
rs9276039	rs9276039	6	32695505	DXO	NA	NA	-0.300755	0.846182	NA	NA
rs9276149	rs9276149	6	32698156	DXO	NA	NA	-0.300755	0.846182	NA	NA
rs9276164	rs9276164	6	32698468	DXO	NA	NA	-0.300755	0.846182	NA	NA
rs9276168	NA	6	32698790	DXO	NA	NA	-0.303085	0.847001	NA	NA
rs9276188	rs9276188	6	32699262	DXO	NA	NA	-0.300755	0.846182	NA	NA
rs9276189	rs9276189	6	32699325	DXO	0.40653	0.868876	NA	NA	NA	NA
rs9276190	rs9276190	6	32699350	DXO	NA	NA	-0.300755	0.846182	NA	NA
rs9276201	rs9276201	6	32699662	DXO	NA	NA	-0.300755	0.846182	NA	NA
rs9276292	NA	6	32702864	DXO	NA	NA	-0.300879	0.847815	NA	NA
rs9276314	rs9276314	6	32704786	DXO	NA	NA	-0.300755	0.846182	NA	NA
rs9276327	rs9276327	6	32705401	DXO	NA	NA	-0.300755	0.846182	NA	NA
rs9276357	rs9276357	6	32706559	DXO	NA	NA	-0.300755	0.846182	NA	NA
rs9276689	rs9276689	6	32751962	DXO	NA	NA	-0.527954	0.758896	NA	NA
rs9276691	rs9276691	6	32752844	DXO	NA	NA	-0.527954	0.758896	NA	NA
rs9296020	rs9296020	6	32285596	DXO	0.489412	0.871189	NA	NA	NA	NA
rs9296050	rs9296050	6	32803985	DXO	NA	NA	-0.622503	0.7297	NA	NA
rs9296051	rs9296051	6	32804011	DXO	NA	NA	-0.622503	0.7297	NA	NA
rs9378274	rs9378274	6	32656983	DXO	NA	NA	-0.340037	0.876832	NA	NA
rs9380326	rs9380326	6	32798283	DXO	NA	NA	-0.422903	0.859781	NA	NA
rs9469069	rs9469069	6	31866418	DXO	-0.369538	0.844561	NA	NA	NA	NA
rs9500916	rs9500916	6	32803846	DXO	NA	NA	-0.622503	0.7297	NA	NA
rs9500917	rs9500917	6	32803876	DXO	NA	NA	-0.622503	0.7297	NA	NA
rs9500920	rs9500920	6	32803961	DXO	NA	NA	-0.622503	0.7297	NA	NA
rs9501161	rs9501161	6	31924327	DXO	-0.414465	0.769328	NA	NA	NA	NA
JHU_6.158129096	rs115222990	6	158129097	DYNLT1	NA	NA	-0.285952	0.8748	NA	NA
JHU_6.158291453	rs113320890	6	158291454	DYNLT1	0.348218	0.872874	NA	NA	NA	NA
JHU_6.158335500	NA	6	158335501	DYNLT1	-0.23015	0.861139	NA	NA	NA	NA
JHU_6.158371859	rs113120341	6	158371860	DYNLT1	0.308081	0.813994	NA	NA	NA	NA
JHU_6.158495955	rs7765766	6	158495956	DYNLT1	NA	NA	-0.170613	0.878927	NA	NA
JHU_6.158568028	NA	6	158568029	DYNLT1	-0.351213	0.764188	NA	NA	NA	NA
JHU_6.159312230	rs7772824	6	159312231	DYNLT1	-0.247461	0.828905	NA	NA	NA	NA
JHU_6.159522102	rs113551254	6	159522103	DYNLT1	NA	NA	0.324069	0.879001	NA	NA
JHU_6.159556668	rs2485329	6	159556669	DYNLT1	-0.191362	0.873224	NA	NA	NA	NA
JHU_6.159799276	rs16890192	6	159799277	DYNLT1	NA	NA	0.350327	0.863636	NA	NA
JHU_6.159862216	rs73603264	6	159862217	DYNLT1	NA	NA	0.291933	0.832177	NA	NA
JHU_6.159887209	rs74532950	6	159887210	DYNLT1	0.323121	0.839823	NA	NA	NA	NA
JHU_6.159947788	rs12194434	6	159947789	DYNLT1	-0.250648	0.790044	NA	NA	NA	NA
JHU_6.159963301	rs9355739	6	159963302	DYNLT1	-0.247635	0.799632	NA	NA	NA	NA
JHU_6.159963868	rs371750295	6	159963869	DYNLT1	-0.247635	0.799632	NA	NA	NA	NA
JHU_6.160031477	rs116699779	6	160031478	DYNLT1	NA	NA	-0.223551	0.872261	NA	NA
kgp4095557	rs4345421	6	158642187	DYNLT1	-0.246256	0.832248	NA	NA	NA	NA
rs11966197	rs11966197	6	158311145	DYNLT1	0.328251	0.626549	NA	NA	NA	NA
rs12203105	rs12203105	6	158495863	DYNLT1	NA	NA	-0.170613	0.878927	NA	NA
rs1358940	rs1358940	6	158526581	DYNLT1	0.307859	0.844936	NA	NA	NA	NA
rs1551214	rs1551214	6	159881056	DYNLT1	NA	NA	0.149613	0.869533	NA	NA
rs1572527	rs1572527	6	159498306	DYNLT1	NA	NA	-0.194876	0.787204	NA	NA
rs16890402	rs16890402	6	159899298	DYNLT1	-0.270154	0.878564	NA	NA	NA	NA
rs1738074	rs1738074	6	159465977	DYNLT1	0.191266	0.879672	NA	NA	NA	NA
rs1744175	rs1744175	6	158504365	DYNLT1	-0.299228	0.792504	NA	NA	NA	NA
rs2502610	rs2502610	6	158524591	DYNLT1	0.305126	0.851494	NA	NA	NA	NA
rs3126040	rs3126040	6	159524193	DYNLT1	-0.320975	0.794288	NA	NA	NA	NA
rs317802	rs317802	6	159091331	DYNLT1	0.403382	0.618153	NA	NA	NA	NA
rs3211067	rs3211067	6	158330765	DYNLT1	-0.23762	0.842986	NA	NA	NA	NA
rs341120	rs341120	6	158863601	DYNLT1	NA	NA	0.171241	0.866172	NA	NA
rs4543399	rs4543399	6	159963386	DYNLT1	-0.247635	0.799632	NA	NA	NA	NA
rs4709266	rs4709266	6	159456266	DYNLT1	-0.280699	0.832248	NA	NA	NA	NA
rs4710078	rs4710078	6	158649353	DYNLT1	NA	NA	-0.161129	0.86311	NA	NA
rs55710312	rs55710312	6	158547568	DYNLT1	-0.476111	0.615915	NA	NA	NA	NA
rs58551489	rs58551489	6	159575245	DYNLT1	NA	NA	0.234261	0.794945	NA	NA
rs586141	rs586141	6	158070812	DYNLT1	NA	NA	-0.156154	0.880852	NA	NA
rs62437200	rs62437200	6	159864762	DYNLT1	NA	NA	0.279019	0.871502	NA	NA
rs629218	rs629218	6	158097475	DYNLT1	-0.27552	0.853999	NA	NA	NA	NA
rs6455599	rs6455599	6	159124854	DYNLT1	0.453683	0.62973	NA	NA	NA	NA
rs6907570	rs6907570	6	159553655	DYNLT1	NA	NA	-0.31782	0.556596	NA	NA
rs6910270	rs6910270	6	159089715	DYNLT1	NA	NA	-0.147939	0.873563	NA	NA
rs6916832	rs6916832	6	158935739	DYNLT1	0.316841	0.577294	NA	NA	NA	NA
rs6919936	rs6919936	6	159123826	DYNLT1	-0.299065	0.434784	NA	NA	NA	NA
rs6927266	rs6927266	6	158088737	DYNLT1	NA	NA	-0.184061	0.823102	NA	NA
rs6928393	rs6928393	6	158909773	DYNLT1	-0.216585	0.840369	NA	NA	NA	NA
rs73573867	rs73573867	6	158297968	DYNLT1	0.270639	0.87296	NA	NA	NA	NA
rs75152726	rs75152726	6	158946498	DYNLT1	NA	NA	-0.188691	0.813903	NA	NA
rs7753885	rs7753885	6	158921724	DYNLT1	-0.242813	0.801538	NA	NA	NA	NA
rs7758665	rs7758665	6	159128772	DYNLT1	-0.223051	0.842696	NA	NA	NA	NA
rs78046583	rs78046583	6	159092779	DYNLT1	0.403382	0.618153	NA	NA	NA	NA
rs78421586	rs78421586	6	159424291	DYNLT1	-0.374568	0.657365	NA	NA	NA	NA
rs79723037	rs79723037	6	159295286	DYNLT1	NA	NA	0.218189	0.842304	NA	NA
rs901361	NA	6	159189572	DYNLT1	NA	NA	0.230375	0.85982	NA	NA
rs928008	rs928008	6	158195695	DYNLT1	NA	NA	-0.142971	0.855326	NA	NA
rs9347321	rs9347321	6	159867267	DYNLT1	-0.217192	0.873443	NA	NA	NA	NA
rs9348153	rs9348153	6	158643526	DYNLT1	-0.246256	0.832248	NA	NA	NA	NA
rs9355850	rs9355850	6	158070192	DYNLT1	-0.236293	0.832642	NA	NA	NA	NA
rs9364968	rs9364968	6	158923434	DYNLT1	NA	NA	-0.207867	0.840024	NA	NA
rs9456774	rs9456774	6	158223703	DYNLT1	NA	NA	-0.170734	0.785452	NA	NA
rs9457410	rs9457410	6	159014026	DYNLT1	0.407076	0.855127	NA	NA	NA	NA
rs9457535	rs9457535	6	159369287	DYNLT1	-0.194362	0.861823	NA	NA	NA	NA
rs9458055	rs9458055	6	158070634	DYNLT1	NA	NA	0.160804	0.878602	NA	NA
JHU_6.19530913	rs59908761	6	19530914	E2F3	0.103417	0.874861	NA	NA	NA	NA
JHU_6.19577969	rs73729492	6	19577970	E2F3	-0.2131	0.84955	NA	NA	NA	NA
JHU_6.19685674	NA	6	19685675	E2F3	0.118033	0.871024	NA	NA	NA	NA
JHU_6.19879697	rs6456281	6	19879698	E2F3	0.125507	0.794441	0.0765966	0.873526	NA	NA
JHU_6.19891915	rs148032064	6	19891916	E2F3	NA	NA	-0.248991	0.565949	NA	NA
JHU_6.20034500	rs6904391	6	20034501	E2F3	-0.188632	0.878014	NA	NA	NA	NA
JHU_6.20205909	rs9358311	6	20205910	E2F3	NA	NA	-0.0977382	0.868452	NA	NA
JHU_6.20242714	rs78376157	6	20242715	E2F3	NA	NA	-0.0816204	0.859202	NA	NA
JHU_6.20325469	rs115734547	6	20325470	E2F3	0.190231	0.810964	NA	NA	NA	NA
JHU_6.20424443	rs6909794	6	20424444	E2F3	NA	NA	0.0863532	0.805931	NA	NA
JHU_6.21432929	rs9358432	6	21432930	E2F3	NA	NA	-0.13173	0.823965	NA	NA
rs10223679	rs10223679	6	21279870	E2F3	-0.241722	0.880511	-0.218783	0.792352	NA	NA
rs10946362	rs10946362	6	20140132	E2F3	NA	NA	-0.101921	0.709924	NA	NA
rs112193915	rs112193915	6	19533290	E2F3	0.103417	0.874861	NA	NA	NA	NA
rs116000298	rs116000298	6	20008825	E2F3	NA	NA	0.168654	0.775255	NA	NA
rs116574207	rs116574207	6	20235640	E2F3	NA	NA	-0.0987887	0.878911	NA	NA
rs1202312	rs1202312	6	19916257	E2F3	NA	NA	-0.100495	0.767077	NA	NA
rs12201217	rs12201217	6	21211797	E2F3	NA	NA	-0.105258	0.745019	NA	NA
rs12527393	rs12527393	6	20414340	E2F3	-0.19788	0.816661	NA	NA	NA	NA
rs12663356	rs12663356	6	21430728	E2F3	-0.116345	0.832642	NA	NA	NA	NA
rs13208362	rs13208362	6	19694288	E2F3	NA	NA	-0.161045	0.743027	NA	NA
rs13437411	rs370866637	6	20071452	E2F3	NA	NA	-0.188245	0.692508	NA	NA
rs1531303	rs1531303	6	21200015	E2F3	NA	NA	0.142054	0.86989	NA	NA
rs1570155	rs1570155	6	20382600	E2F3	-0.150286	0.85411	NA	NA	NA	NA
rs16883932	rs16883932	6	20571360	E2F3	NA	NA	-0.150759	0.833383	NA	NA
rs16884768	rs16884768	6	21255945	E2F3	NA	NA	-0.106914	0.870275	NA	NA
rs200592384	rs200592384	6	21256946	E2F3	NA	NA	0.086614	0.835227	NA	NA
rs2205618	rs2205618	6	20082771	E2F3	NA	NA	0.140258	0.79936	NA	NA
rs2205861	rs2205861	6	19529446	E2F3	-0.145451	0.632361	NA	NA	NA	NA
rs2457350	rs2457350	6	20084591	E2F3	NA	NA	0.134615	0.830893	NA	NA
rs41373350	rs41373350	6	21264775	E2F3	NA	NA	-0.118754	0.870171	NA	NA
rs4144260	rs4144260	6	19443752	E2F3	0.105156	0.840839	NA	NA	NA	NA
rs415446	rs415446	6	21032682	E2F3	NA	NA	0.0830619	0.821038	NA	NA
rs4235993	rs4235993	6	19455877	E2F3	0.174442	0.825901	0.110643	0.878834	NA	NA
rs4307160	rs4307160	6	20942196	E2F3	0.193128	0.79924	NA	NA	NA	NA
rs4712447	rs4712447	6	20062778	E2F3	NA	NA	0.0745058	0.84097	NA	NA
rs512687	rs512687	6	20049187	E2F3	NA	NA	0.140422	0.855597	NA	NA
rs62404200	NA	6	19873870	E2F3	0.13279	0.853597	NA	NA	NA	NA
rs6456419	rs6456419	6	21368617	E2F3	NA	NA	0.0854451	0.864756	NA	NA
rs6900716	rs6900716	6	20056371	E2F3	NA	NA	-0.143284	0.823915	NA	NA
rs6901079	rs6901079	6	19776659	E2F3	NA	NA	0.0856028	0.848448	NA	NA
rs6907202	rs6907202	6	21332460	E2F3	0.139819	0.856709	NA	NA	NA	NA
rs6911293	rs6911293	6	19721889	E2F3	NA	NA	0.082847	0.866552	NA	NA
rs6922714	rs6922714	6	19831560	E2F3	-0.120233	0.835888	NA	NA	NA	NA
rs6923535	rs6923535	6	19859654	E2F3	-0.124982	0.824766	NA	NA	NA	NA
rs73731189	rs73731189	6	20416901	E2F3	NA	NA	-0.114976	0.860984	NA	NA
rs7450718	rs9904723	6	21239703	E2F3	NA	NA	-0.0956333	0.723202	NA	NA
rs74858707	rs74858707	6	19922255	E2F3	0.157444	0.817431	NA	NA	NA	NA
rs74972987	rs74972987	6	19436006	E2F3	NA	NA	-0.0946995	0.868012	NA	NA
rs75572153	rs75572153	6	21250013	E2F3	NA	NA	-0.217866	0.593377	NA	NA
rs7742386	rs7742386	6	21401761	E2F3	NA	NA	-0.190543	0.783921	NA	NA
rs7757787	rs7757787	6	21387232	E2F3	NA	NA	-0.0821255	0.880572	NA	NA
rs7762612	rs7762612	6	21069522	E2F3	-0.121859	0.821579	NA	NA	NA	NA
rs7765765	rs7765765	6	20922268	E2F3	0.184505	0.780742	NA	NA	NA	NA
rs7767164	rs7767164	6	19680929	E2F3	0.147965	0.834359	NA	NA	NA	NA
rs77946567	rs77946567	6	21308939	E2F3	NA	NA	0.16818	0.827581	NA	NA
rs79851405	rs79851405	6	20309990	E2F3	NA	NA	0.120594	0.72122	NA	NA
rs843321	rs843321	6	20136950	E2F3	NA	NA	-0.132545	0.39524	NA	NA
rs9366375	rs9366375	6	21079573	E2F3	-0.134639	0.834357	-0.102958	0.80957	NA	NA
rs9368310	rs9368310	6	21427143	E2F3	NA	NA	-0.13173	0.823965	NA	NA
rs9460376	rs9460376	6	19532627	E2F3	0.103417	0.874861	NA	NA	NA	NA
rs9465549	rs9465549	6	19871076	E2F3	-0.10714	0.867365	NA	NA	NA	NA
rs9465672	rs9465672	6	20250537	E2F3	NA	NA	-0.103292	0.76912	NA	NA
rs9465831	rs9465831	6	20611926	E2F3	NA	NA	-0.139318	0.83098	NA	NA
rs9466100	rs9466100	6	21468077	E2F3	-0.177808	0.874861	NA	NA	NA	NA
JHU_6.126707911	rs112522027	6	126707912	ECHDC1	0.213274	0.858862	NA	NA	NA	NA
JHU_6.127203124	rs115918732	6	127203125	ECHDC1	NA	NA	0.175742	0.876797	NA	NA
JHU_6.127722033	rs74664094	6	127722034	ECHDC1	NA	NA	-0.180011	0.86875	NA	NA
JHU_6.127939753	rs115272972	6	127939754	ECHDC1	-0.161765	0.794996	-0.239415	0.355557	NA	NA
JHU_6.127984420	rs34119082	6	127984421	ECHDC1	NA	NA	-0.209323	0.664779	NA	NA
JHU_6.128382702	rs11962898	6	128382703	ECHDC1	NA	NA	-0.226869	0.540188	NA	NA
JHU_6.128383554	rs59198712	6	128383555	ECHDC1	NA	NA	0.202015	0.802254	NA	NA
JHU_6.128615084	rs72967039	6	128615085	ECHDC1	NA	NA	-0.258451	0.763975	NA	NA
JHU_6.128657346	rs13210082	6	128657347	ECHDC1	NA	NA	0.176066	0.777918	NA	NA
rs11968433	rs11968433	6	128555805	ECHDC1	NA	NA	-0.132209	0.856656	NA	NA
rs12201026	rs12201026	6	128025366	ECHDC1	NA	NA	-0.206739	0.779698	NA	NA
rs1448063	rs1448063	6	127929801	ECHDC1	NA	NA	-0.136386	0.552239	NA	NA
rs17055267	rs17055267	6	128399088	ECHDC1	0.125815	0.847506	NA	NA	NA	NA
rs17343887	rs17343887	6	128629595	ECHDC1	NA	NA	-0.259009	0.571764	NA	NA
rs577906	rs577906	6	127830319	ECHDC1	NA	NA	0.13023	0.675729	NA	NA
rs675531	rs675531	6	128040839	ECHDC1	NA	NA	0.117578	0.761886	NA	NA
rs6920945	rs6920945	6	126623788	ECHDC1	0.152952	0.760399	0.157165	0.783588	NA	NA
rs73590658	rs73590658	6	128541556	ECHDC1	NA	NA	-0.125939	0.805581	NA	NA
rs75346731	rs75346731	6	127943678	ECHDC1	-0.121192	0.86866	-0.151271	0.799331	NA	NA
rs7745739	rs7745739	6	128635666	ECHDC1	NA	NA	0.168612	0.792078	NA	NA
rs9372837	rs9372837	6	126638124	ECHDC1	NA	NA	0.0929752	0.865091	NA	NA
rs9401967	rs9401967	6	127844277	ECHDC1	NA	NA	0.169025	0.769355	NA	NA
rs960104	rs960104	6	127923526	ECHDC1	NA	NA	0.126558	0.751134	NA	NA
JHU_6.3470608	NA	6	3470609	ECI2	NA	NA	0.179465	0.673152	NA	NA
JHU_6.3521027	rs78217207	6	3521028	ECI2	NA	NA	0.276415	0.852292	NA	NA
JHU_6.3705835	rs76010433	6	3705836	ECI2	NA	NA	-0.191366	0.807639	NA	NA
JHU_6.3705984	NA	6	3705985	ECI2	NA	NA	-0.342007	0.21926	NA	NA
JHU_6.3708412	rs114968744	6	3708413	ECI2	-0.25937	0.878794	-0.299997	0.351698	NA	NA
JHU_6.3718223	rs13194182	6	3718224	ECI2	-0.236209	0.877746	NA	NA	NA	NA
JHU_6.3718243	rs13194192	6	3718244	ECI2	-0.236209	0.877746	NA	NA	NA	NA
JHU_6.3777366	rs56700218	6	3777367	ECI2	-0.21729	0.838517	NA	NA	NA	NA
JHU_6.3810402	rs6917427	6	3810403	ECI2	NA	NA	-0.230994	0.817244	NA	NA
JHU_6.3922111	rs35095545	6	3922112	ECI2	NA	NA	0.227834	0.844558	NA	NA
JHU_6.3957496	rs7762973	6	3957497	ECI2	-0.184213	0.8563	NA	NA	NA	NA
JHU_6.4095059	rs71547256	6	4095060	ECI2	-0.30099	0.747065	NA	NA	NA	NA
JHU_6.4962240	rs60354968	6	4962241	ECI2	NA	NA	-0.20649	0.674412	NA	NA
JHU_6.5085226	rs75659241	6	5085227	ECI2	NA	NA	0.294908	0.753243	NA	NA
kgp9249476	rs9405208	6	3929055	ECI2	NA	NA	0.206619	0.843059	NA	NA
rs10485172	rs10485172	6	4069133	ECI2	NA	NA	-0.178707	0.870921	NA	NA
rs10900956	rs10900956	6	4352851	ECI2	0.230691	0.870295	NA	NA	NA	NA
rs115538711	rs115538711	6	4400945	ECI2	0.325052	0.825049	NA	NA	NA	NA
rs11755556	rs11755556	6	3416606	ECI2	NA	NA	-0.290011	0.73938	NA	NA
rs11966011	rs11966011	6	4701804	ECI2	NA	NA	0.177483	0.821114	NA	NA
rs11970635	rs11970635	6	3176888	ECI2	0.214604	0.838103	NA	NA	NA	NA
rs12197082	rs12197082	6	3809510	ECI2	0.24362	0.857557	NA	NA	NA	NA
rs12197988	rs12197988	6	3797198	ECI2	0.258647	0.792563	NA	NA	NA	NA
rs12198622	rs12198622	6	4864183	ECI2	-0.410025	0.820627	NA	NA	NA	NA
rs1246936	rs1246936	6	4961165	ECI2	NA	NA	-0.141748	0.877162	NA	NA
rs12662432	rs12662432	6	3573197	ECI2	NA	NA	0.361471	0.798102	NA	NA
rs13193250	rs13193250	6	3470613	ECI2	NA	NA	0.139655	0.838561	NA	NA
rs13196069	rs13196069	6	4735035	ECI2	-0.203864	0.877841	NA	NA	NA	NA
rs183749931	rs183749931	6	3300233	ECI2	NA	NA	-0.141149	0.852458	NA	NA
rs1998628	rs1998628	6	3605857	ECI2	-0.44135	0.712627	NA	NA	NA	NA
rs2002921	rs2002921	6	4165527	ECI2	NA	NA	0.195246	0.695867	NA	NA
rs3734217	rs3734217	6	3375518	ECI2	-0.222636	0.833288	NA	NA	NA	NA
rs396754	rs396754	6	5088087	ECI2	NA	NA	-0.124749	0.873161	NA	NA
rs431060	rs431060	6	5004596	ECI2	NA	NA	-0.288561	0.139725	NA	NA
rs4370404	rs4370404	6	3826298	ECI2	-0.411821	0.847806	NA	NA	NA	NA
rs467373	NA	6	5108965	ECI2	NA	NA	0.157386	0.839398	NA	NA
rs4959838	rs4959838	6	3462885	ECI2	NA	NA	-0.177039	0.868948	NA	NA
rs5003436	rs5003436	6	3852480	ECI2	NA	NA	0.158609	0.762899	NA	NA
rs55789552	rs55789552	6	3823886	ECI2	NA	NA	-0.233906	0.770066	NA	NA
rs56128928	rs56128928	6	3188663	ECI2	0.280379	0.811454	NA	NA	NA	NA
rs60535788	rs60535788	6	3708397	ECI2	-0.25866	0.849736	-0.179655	0.840336	NA	NA
rs61110869	rs61110869	6	3605687	ECI2	0.477997	0.797628	NA	NA	NA	NA
rs62392443	rs62392443	6	3839220	ECI2	-0.290422	0.865544	NA	NA	NA	NA
rs6596998	rs6596998	6	3780451	ECI2	0.214614	0.81225	NA	NA	NA	NA
rs6901207	rs6901207	6	3853906	ECI2	NA	NA	0.148404	0.792166	NA	NA
rs6901882	rs6901882	6	3797630	ECI2	-0.31412	0.857909	NA	NA	NA	NA
rs6912179	rs6912179	6	4008166	ECI2	0.196306	0.870432	NA	NA	NA	NA
rs6923568	rs6923568	6	3766452	ECI2	NA	NA	0.235757	0.880377	NA	NA
rs6925458	rs6925458	6	3919215	ECI2	NA	NA	-0.150509	0.823317	NA	NA
rs6925590	rs6925590	6	3797857	ECI2	0.231858	0.686221	NA	NA	NA	NA
rs6929360	rs6929360	6	3187793	ECI2	0.264753	0.710748	NA	NA	NA	NA
rs714112	rs714112	6	4617817	ECI2	NA	NA	0.199951	0.879886	NA	NA
rs72847705	rs72847705	6	3707561	ECI2	NA	NA	-0.363481	0.111434	NA	NA
rs73350913	rs73350913	6	3541679	ECI2	NA	NA	-0.322566	0.856146	NA	NA
rs74984971	rs74984971	6	5036472	ECI2	NA	NA	0.226076	0.875067	NA	NA
rs7746329	rs7746329	6	4472587	ECI2	-0.2665	0.69181	-0.136319	0.864574	NA	NA
rs7757311	rs7757311	6	3981940	ECI2	0.264299	0.745451	NA	NA	NA	NA
rs7768618	rs7768618	6	3934615	ECI2	NA	NA	-0.197166	0.621977	NA	NA
rs77926139	rs77926139	6	4575021	ECI2	NA	NA	0.263739	0.757903	NA	NA
rs78196693	rs78196693	6	3380085	ECI2	0.321719	0.872565	NA	NA	NA	NA
rs79286371	rs79286371	6	4509782	ECI2	0.208669	0.879508	NA	NA	NA	NA
rs9328210	rs9328210	6	3989017	ECI2	0.235472	0.868236	NA	NA	NA	NA
rs9328211	rs9328211	6	3989654	ECI2	0.221193	0.873806	NA	NA	NA	NA
rs9378389	rs9378389	6	3949423	ECI2	NA	NA	0.182737	0.718439	NA	NA
rs9378811	rs9378811	6	3714512	ECI2	-0.253519	0.857518	NA	NA	NA	NA
rs9392464	rs9392464	6	3145127	ECI2	-0.437782	0.680154	NA	NA	NA	NA
rs9392489	rs9392489	6	3402520	ECI2	-0.297997	0.671262	NA	NA	NA	NA
rs9392523	rs9392523	6	3805473	ECI2	-0.305125	0.697501	NA	NA	NA	NA
rs9501933	rs9501933	6	3171934	ECI2	-0.25634	0.85984	NA	NA	NA	NA
rs9501975	rs9501975	6	3272807	ECI2	NA	NA	-0.347595	0.550003	NA	NA
rs9502072	rs9502072	6	3789181	ECI2	-0.398553	0.746732	NA	NA	NA	NA
rs9502184	rs9502184	6	4473822	ECI2	NA	NA	0.131443	0.869237	NA	NA
rs9503443	rs9503443	6	3196870	ECI2	-0.30915	0.684146	NA	NA	NA	NA
rs9503569	rs9503569	6	3377204	ECI2	-0.294211	0.720094	NA	NA	NA	NA
rs9503574	rs9503574	6	3393176	ECI2	-0.229301	0.876352	NA	NA	NA	NA
rs9503755	rs9503755	6	3842494	ECI2	NA	NA	-0.138287	0.844558	NA	NA
rs9504172	rs9504172	6	4617116	ECI2	0.359695	0.833767	0.233196	0.850734	NA	NA
JHU_6.138343631	rs12214582	6	138343632	ECT2L	NA	NA	0.517914	0.812233	NA	NA
JHU_6.138822101	rs60608756	6	138822102	ECT2L	-0.72467	0.810835	NA	NA	NA	NA
JHU_6.138980753	rs9495188	6	138980754	ECT2L	0.712639	0.826454	NA	NA	NA	NA
JHU_6.138980857	NA	6	138980858	ECT2L	0.463375	0.879672	NA	NA	NA	NA
JHU_6.139268186	rs112460610	6	139268187	ECT2L	1.0628	0.795347	NA	NA	NA	NA
JHU_6.139300334	NA	6	139300335	ECT2L	NA	NA	0.467459	0.867361	NA	NA
JHU_6.139322533	rs9495304	6	139322534	ECT2L	1.18834	0.786913	NA	NA	NA	NA
JHU_6.139391414	rs9385847	6	139391415	ECT2L	NA	NA	-0.599626	0.86349	NA	NA
JHU_6.139661057	NA	6	139661058	ECT2L	0.932481	0.881051	NA	NA	NA	NA
JHU_6.139682183	rs9484266	6	139682184	ECT2L	NA	NA	-0.628275	0.792859	NA	NA
JHU_6.139845321	rs79743590	6	139845322	ECT2L	NA	NA	-0.923921	0.844677	NA	NA
JHU_6.139908410	NA	6	139908411	ECT2L	NA	NA	-0.882206	0.792554	NA	NA
JHU_6.139929193	NA	6	139929194	ECT2L	NA	NA	-0.946629	0.825759	NA	NA
JHU_6.139983827	rs28521805	6	139983828	ECT2L	NA	NA	0.492515	0.831846	NA	NA
JHU_6.140162279	NA	6	140162280	ECT2L	NA	NA	0.983024	0.868238	NA	NA
rs10080595	rs10080595	6	139907744	ECT2L	NA	NA	-0.782627	0.845448	NA	NA
rs10872514	rs10872514	6	139683605	ECT2L	NA	NA	-0.628275	0.792859	NA	NA
rs1129180	rs1129180	6	139018132	ECT2L	0.483074	0.863035	NA	NA	NA	NA
rs115913182	rs115913182	6	138830820	ECT2L	0.893144	0.699325	NA	NA	NA	NA
rs116461435	rs116461435	6	138659159	ECT2L	1.23873	0.840055	NA	NA	NA	NA
rs11752387	rs11752387	6	139675853	ECT2L	NA	NA	-0.578073	0.808091	NA	NA
rs117571831	rs117571831	6	139019639	ECT2L	-1.01646	0.781509	NA	NA	NA	NA
rs12527125	rs12527125	6	138821708	ECT2L	-0.828817	0.61797	NA	NA	NA	NA
rs12663127	rs12663127	6	139560140	ECT2L	-0.671857	0.832276	NA	NA	NA	NA
rs12664486	rs12664486	6	139328765	ECT2L	NA	NA	-0.582091	0.870544	NA	NA
rs2057033	rs2057033	6	139897927	ECT2L	NA	NA	-1.00462	0.784871	NA	NA
rs2498635	rs2498635	6	139328660	ECT2L	NA	NA	0.534279	0.84428	NA	NA
rs2498680	rs2498680	6	139391491	ECT2L	NA	NA	-0.599626	0.86349	NA	NA
rs4401680	rs4401680	6	140164286	ECT2L	NA	NA	1.02691	0.852292	NA	NA
rs4636046	rs4636046	6	139049038	ECT2L	0.914705	0.622507	NA	NA	NA	NA
rs4895566	rs4895566	6	139878255	ECT2L	NA	NA	-1.38444	0.167846	NA	NA
rs4896378	rs4896378	6	138933559	ECT2L	-0.530381	0.855567	NA	NA	NA	NA
rs57216170	rs57216170	6	138482117	ECT2L	NA	NA	0.77681	0.855163	NA	NA
rs58602282	rs58602282	6	140090038	ECT2L	NA	NA	-0.799004	0.869294	NA	NA
rs61322236	rs61322236	6	139648376	ECT2L	NA	NA	0.617034	0.853046	NA	NA
rs6570234	rs6570234	6	138740001	ECT2L	0.655117	0.7167	NA	NA	NA	NA
rs6908727	rs6908727	6	138681812	ECT2L	0.507449	0.874217	NA	NA	NA	NA
rs6911238	rs6911238	6	139853301	ECT2L	NA	NA	-0.594155	0.865688	NA	NA
rs6912263	rs6912263	6	140017022	ECT2L	NA	NA	-0.659427	0.839139	NA	NA
rs6930054	rs6930054	6	138971063	ECT2L	0.712639	0.826454	NA	NA	NA	NA
rs72980748	rs72980748	6	138150539	ECT2L	NA	NA	-0.651389	0.87029	NA	NA
rs73558568	rs73558568	6	139561124	ECT2L	-0.50742	0.873041	NA	NA	NA	NA
rs73568918	rs73568918	6	138645667	ECT2L	0.835844	0.606294	NA	NA	NA	NA
rs73570363	rs73570363	6	138301574	ECT2L	NA	NA	1.00244	0.829585	NA	NA
rs73775652	rs73775652	6	140021527	ECT2L	NA	NA	-0.783102	0.87904	NA	NA
rs75729799	rs75729799	6	138271942	ECT2L	NA	NA	0.843731	0.739541	NA	NA
rs7761516	rs7761516	6	138659985	ECT2L	1.1044	0.636119	NA	NA	NA	NA
rs7763355	rs7763355	6	139199476	ECT2L	NA	NA	1.07844	0.469127	NA	NA
rs7765643	rs7765643	6	138888214	ECT2L	0.471741	0.882015	NA	NA	NA	NA
rs7768976	rs7768976	6	139995603	ECT2L	NA	NA	0.448539	0.868581	NA	NA
rs78714645	rs78714645	6	138834438	ECT2L	-0.899801	0.845557	NA	NA	NA	NA
rs78871763	rs78871763	6	139682031	ECT2L	-0.78906	0.871868	NA	NA	NA	NA
rs79951515	rs79951515	6	139205417	ECT2L	NA	NA	0.90072	0.877136	NA	NA
rs9321743	rs9321743	6	139963957	ECT2L	NA	NA	0.513643	0.863585	NA	NA
rs9389620	rs9389620	6	139135418	ECT2L	NA	NA	-1.1393	0.793087	NA	NA
rs9399229	rs9399229	6	138299093	ECT2L	NA	NA	0.869648	0.851222	NA	NA
rs9484191	rs9484191	6	138965360	ECT2L	0.771331	0.837978	NA	NA	NA	NA
rs9495098	rs9495098	6	138826261	ECT2L	-0.515324	0.873901	NA	NA	NA	NA
rs9495126	rs9495126	6	138876411	ECT2L	0.519386	0.877782	NA	NA	NA	NA
rs9495324	rs9495324	6	139365230	ECT2L	NA	NA	-0.578529	0.848696	NA	NA
rs9495450	rs9495450	6	139675479	ECT2L	0.699889	0.76499	NA	NA	NA	NA
JHU_6.11491662	rs11757276	6	11491663	EDN1	0.451895	0.838901	NA	NA	NA	NA
JHU_6.11499377	rs376608261	6	11499378	EDN1	-0.475768	0.775969	NA	NA	NA	NA
JHU_6.11683942	rs62395206	6	11683943	EDN1	-1.14294	0.766268	NA	NA	NA	NA
JHU_6.11834573	rs61704747	6	11834574	EDN1	NA	NA	1.31383	0.435094	NA	NA
JHU_6.11970219	rs6907310	6	11970220	EDN1	NA	NA	-0.552789	0.88023	NA	NA
JHU_6.13254488	NA	6	13254489	EDN1	0.394957	0.879315	NA	NA	NA	NA
kgp10193463	rs12204943	6	12516245	EDN1	NA	NA	0.895882	0.567863	NA	NA
rs113155628	NA	6	11481992	EDN1	0.86251	0.452098	NA	NA	NA	NA
rs114183197	rs114183197	6	12211130	EDN1	0.544909	0.837978	NA	NA	NA	NA
rs114931793	rs114931793	6	13069381	EDN1	NA	NA	1.17415	0.700219	NA	NA
rs1150602	NA	6	13191212	EDN1	0.602386	0.849951	NA	NA	NA	NA
rs1150615	rs1150615	6	13209388	EDN1	NA	NA	-0.871719	0.721563	NA	NA
rs11760074	rs11760074	6	11986665	EDN1	NA	NA	0.740467	0.740548	NA	NA
rs12198798	rs12198798	6	12510127	EDN1	NA	NA	0.606913	0.864663	NA	NA
rs1223397	rs1223397	6	13270945	EDN1	NA	NA	-0.786568	0.850432	NA	NA
rs12525958	rs12525958	6	11634494	EDN1	NA	NA	1.18976	0.6784	NA	NA
rs12664948	rs12664948	6	11431114	EDN1	-0.57755	0.84963	NA	NA	NA	NA
rs13202173	rs13202173	6	11793064	EDN1	0.419874	0.86706	NA	NA	NA	NA
rs13211009	rs13211009	6	12515967	EDN1	NA	NA	-0.566158	0.84838	NA	NA
rs1332841	rs1332841	6	12875054	EDN1	-0.434301	0.83961	NA	NA	NA	NA
rs1412745	rs1412745	6	12875888	EDN1	0.998294	0.826728	NA	NA	NA	NA
rs16872657	rs16872657	6	12325761	EDN1	0.539733	0.816986	NA	NA	NA	NA
rs210890	rs210890	6	11740036	EDN1	-0.520841	0.845334	NA	NA	NA	NA
rs210903	rs210903	6	11724542	EDN1	NA	NA	0.574089	0.808568	NA	NA
rs2758305	rs2758305	6	11605964	EDN1	-0.572977	0.83002	NA	NA	NA	NA
rs3734273	rs3734273	6	11714806	EDN1	NA	NA	0.699063	0.869915	NA	NA
rs4711507	rs4711507	6	11982461	EDN1	NA	NA	-0.592688	0.878951	NA	NA
rs4713527	rs4713527	6	11461202	EDN1	NA	NA	-0.554183	0.826605	NA	NA
rs4713922	rs117321697	6	11793197	EDN1	0.424863	0.862236	NA	NA	NA	NA
rs4714955	rs4714955	6	12903435	EDN1	-0.821234	0.864224	NA	NA	NA	NA
rs566568	rs566568	6	11499392	EDN1	-0.475768	0.775969	NA	NA	NA	NA
rs62396875	rs62396875	6	11639335	EDN1	-1.38004	0.364157	NA	NA	NA	NA
rs6914420	rs6914420	6	11490909	EDN1	0.439772	0.864631	NA	NA	NA	NA
rs6925772	rs6925772	6	12020241	EDN1	NA	NA	-0.542183	0.877162	NA	NA
rs6936726	rs6936726	6	11649705	EDN1	-0.528607	0.87133	NA	NA	NA	NA
rs73362169	rs73362169	6	12897549	EDN1	-1.0187	0.712228	NA	NA	NA	NA
rs73721782	rs73721782	6	11631011	EDN1	NA	NA	-1.10509	0.67174	NA	NA
rs742115	rs742115	6	11327021	EDN1	0.506857	0.854314	NA	NA	NA	NA
rs75096156	rs75096156	6	11565650	EDN1	0.814914	0.767224	NA	NA	NA	NA
rs76125438	rs76125438	6	12933867	EDN1	NA	NA	0.808143	0.790397	NA	NA
rs7739777	rs7739777	6	12603391	EDN1	NA	NA	0.524139	0.880023	NA	NA
rs7748007	rs7748007	6	11351008	EDN1	-0.635903	0.871369	NA	NA	NA	NA
rs7760506	rs7760506	6	11450704	EDN1	NA	NA	0.664639	0.82726	NA	NA
rs821537	rs821537	6	11526837	EDN1	-0.505744	0.878801	NA	NA	NA	NA
rs9394922	rs9394922	6	12494502	EDN1	NA	NA	0.651759	0.769058	NA	NA
rs9468863	rs9468863	6	11327708	EDN1	0.555934	0.658151	NA	NA	NA	NA
rs9469574	rs9469574	6	11590140	EDN1	0.528485	0.880606	NA	NA	NA	NA
rs9471438	rs9471438	6	12307264	EDN1	-0.396187	0.863713	NA	NA	NA	NA
JHU_6.73358518	rs9446725	6	73358519	EEF1A1	-0.138575	0.862174	NA	NA	NA	NA
JHU_6.73364748	rs9446727	6	73364749	EEF1A1	-0.109818	0.843943	NA	NA	NA	NA
JHU_6.73415322	rs12523918	6	73415323	EEF1A1	-0.201259	0.735747	NA	NA	NA	NA
JHU_6.73745033	rs112432060	6	73745034	EEF1A1	-0.209004	0.844057	NA	NA	NA	NA
JHU_6.74080170	rs80270200	6	74080171	EEF1A1	NA	NA	0.156802	0.851263	NA	NA
JHU_6.74249532	rs62438402	6	74249533	EEF1A1	-0.187009	0.838041	NA	NA	NA	NA
JHU_6.74471680	rs181642822	6	74471681	EEF1A1	-0.273957	0.728776	NA	NA	NA	NA
JHU_6.75075845	rs588111	6	75075846	EEF1A1	NA	NA	0.129061	0.852292	NA	NA
rs114395784	rs114395784	6	74810243	EEF1A1	0.307503	0.71708	NA	NA	NA	NA
rs13215297	rs13215297	6	74768985	EEF1A1	0.252059	0.773261	NA	NA	NA	NA
rs16883186	rs16883186	6	73737589	EEF1A1	0.104524	0.874418	NA	NA	NA	NA
rs17729195	rs17729195	6	73405265	EEF1A1	-0.225252	0.783518	NA	NA	NA	NA
rs2179954	rs2179954	6	73458220	EEF1A1	NA	NA	0.248526	0.768965	NA	NA
rs2756335	rs2756335	6	75076788	EEF1A1	NA	NA	0.12978	0.849528	NA	NA
rs58031803	rs58031803	6	74437300	EEF1A1	NA	NA	0.142959	0.823645	NA	NA
rs686017	rs686017	6	75102073	EEF1A1	NA	NA	0.139273	0.866983	NA	NA
rs6906977	rs6906977	6	73430216	EEF1A1	-0.201259	0.735747	NA	NA	NA	NA
rs6910780	rs6910780	6	73443379	EEF1A1	-0.140758	0.682488	NA	NA	NA	NA
rs6926943	rs6926943	6	73391093	EEF1A1	0.130022	0.738885	NA	NA	NA	NA
rs7747491	rs7747491	6	74085466	EEF1A1	NA	NA	0.147795	0.852292	NA	NA
rs7771861	rs7771861	6	73941970	EEF1A1	NA	NA	0.118922	0.878206	NA	NA
rs79018650	rs79018650	6	73884650	EEF1A1	-0.202443	0.85984	-0.197214	0.85652	NA	NA
rs795859	rs795859	6	75071785	EEF1A1	NA	NA	0.218193	0.86617	NA	NA
rs80123310	rs80123310	6	73650490	EEF1A1	-0.149055	0.660602	-0.149342	0.599093	NA	NA
rs9293894	rs9293894	6	73373953	EEF1A1	0.111361	0.861177	NA	NA	NA	NA
rs9341423	rs9341423	6	74167406	EEF1A1	-0.111674	0.872373	NA	NA	NA	NA
rs9343053	NA	6	74246392	EEF1A1	-0.187009	0.838041	NA	NA	NA	NA
rs9351949	rs9351949	6	73581987	EEF1A1	0.0947072	0.857041	NA	NA	NA	NA
rs9442835	rs9442835	6	73406890	EEF1A1	0.102575	0.854785	NA	NA	NA	NA
rs9442837	rs9442837	6	73438218	EEF1A1	-0.140758	0.682488	NA	NA	NA	NA
JHU_6.7538900	NA	6	7538901	EEF1E1	NA	NA	0.300411	0.874658	NA	NA
JHU_6.7538921	rs34881022	6	7538922	EEF1E1	NA	NA	0.300411	0.874658	NA	NA
JHU_6.7648920	NA	6	7648921	EEF1E1	NA	NA	-0.399208	0.865082	NA	NA
JHU_6.7917832	rs1367702	6	7917833	EEF1E1	NA	NA	-0.421697	0.771849	NA	NA
JHU_6.8249775	NA	6	8249776	EEF1E1	-0.607921	0.754814	NA	NA	NA	NA
JHU_6.8281560	NA	6	8281561	EEF1E1	NA	NA	-0.288503	0.870655	NA	NA
JHU_6.8971129	rs79419041	6	8971130	EEF1E1	NA	NA	-0.357671	0.646339	NA	NA
JHU_6.8973004	rs76983548	6	8973005	EEF1E1	NA	NA	-0.406041	0.512964	NA	NA
JHU_6.9019962	rs75195534	6	9019963	EEF1E1	0.511305	0.86791	NA	NA	NA	NA
kgp10952537	NA	6	7496677	EEF1E1	NA	NA	-0.285452	0.8515	NA	NA
rs10223538	rs10223538	6	7379031	EEF1E1	NA	NA	-0.564511	0.5	NA	NA
rs10458108	rs10458108	6	8155402	EEF1E1	-0.415899	0.820263	NA	NA	NA	NA
rs11243232	rs11243232	6	8111791	EEF1E1	NA	NA	0.403241	0.60167	NA	NA
rs11243235	rs11243235	6	8152417	EEF1E1	-0.318788	0.877485	NA	NA	NA	NA
rs114751129	rs114751129	6	7781640	EEF1E1	NA	NA	-0.791885	0.449385	NA	NA
rs11751589	rs11751589	6	8975508	EEF1E1	NA	NA	-0.420686	0.490301	NA	NA
rs11962440	rs11962440	6	7539829	EEF1E1	-0.402222	0.783518	NA	NA	NA	NA
rs12200065	rs12200065	6	8129556	EEF1E1	-0.513771	0.788267	NA	NA	NA	NA
rs12206362	rs12206362	6	7331386	EEF1E1	NA	NA	-0.45418	0.593775	NA	NA
rs12210482	rs12210482	6	9060163	EEF1E1	-0.211136	0.87596	NA	NA	NA	NA
rs1225934	rs1225934	6	7877419	EEF1E1	NA	NA	-0.970887	0.230297	NA	NA
rs12333164	rs12333164	6	8748163	EEF1E1	NA	NA	-0.734646	0.72122	NA	NA
rs13207266	NA	6	8963239	EEF1E1	NA	NA	-0.59763	0.302107	NA	NA
rs155504	rs155504	6	7951721	EEF1E1	-0.235846	0.876661	NA	NA	NA	NA
rs1594467	rs1594467	6	7920361	EEF1E1	NA	NA	-0.299904	0.844558	NA	NA
rs2068361	rs2068361	6	7736743	EEF1E1	NA	NA	-0.446151	0.624251	NA	NA
rs2076302	rs2076302	6	7570963	EEF1E1	NA	NA	-0.432856	0.842642	NA	NA
rs2326994	rs2326994	6	7810021	EEF1E1	0.350905	0.833053	-0.382434	0.824807	NA	NA
rs2815165	rs2815165	6	8082504	EEF1E1	NA	NA	-0.297647	0.831714	NA	NA
rs2817084	rs2817084	6	8326905	EEF1E1	NA	NA	0.336279	0.85201	NA	NA
rs330109	rs330109	6	8546104	EEF1E1	NA	NA	-0.391576	0.663702	NA	NA
rs4294051	rs4294051	6	8895230	EEF1E1	NA	NA	-0.28229	0.840834	NA	NA
rs4388333	rs4388333	6	8959783	EEF1E1	NA	NA	-0.429536	0.58362	NA	NA
rs4475363	rs4475363	6	8905429	EEF1E1	NA	NA	-0.550777	0.784255	NA	NA
rs4959478	rs4959478	6	8318698	EEF1E1	NA	NA	-0.307044	0.832035	NA	NA
rs55966428	rs55966428	6	8829127	EEF1E1	0.477474	0.662189	-0.616828	0.347818	NA	NA
rs589308	rs589308	6	7162570	EEF1E1	NA	NA	-0.275049	0.870537	NA	NA
rs60329799	rs60329799	6	8883460	EEF1E1	NA	NA	-0.586589	0.593486	NA	NA
rs62393101	rs62393101	6	8824866	EEF1E1	NA	NA	-0.853104	0.12792	NA	NA
rs62395799	rs62395799	6	8084650	EEF1E1	NA	NA	-0.260636	0.880096	NA	NA
rs6597300	rs6597300	6	8112440	EEF1E1	NA	NA	0.293984	0.867514	NA	NA
rs6597310	rs6597310	6	8348199	EEF1E1	NA	NA	-0.295771	0.772745	NA	NA
rs73719997	rs73719997	6	8220498	EEF1E1	-0.321619	0.862125	NA	NA	NA	NA
rs7741799	rs7741799	6	8853850	EEF1E1	NA	NA	-0.449083	0.792035	NA	NA
rs7753350	rs7753350	6	7190657	EEF1E1	NA	NA	-0.717348	0.167846	NA	NA
rs7764001	rs7764001	6	7543987	EEF1E1	NA	NA	-0.318512	0.844202	NA	NA
rs80099067	rs80099067	6	8440901	EEF1E1	NA	NA	-0.475339	0.765264	NA	NA
rs80174868	rs199911947	6	7330180	EEF1E1	-0.5611	0.839274	NA	NA	NA	NA
rs850188	rs850188	6	8561815	EEF1E1	NA	NA	-0.754094	0.411571	NA	NA
rs9378526	rs9378526	6	8205113	EEF1E1	-0.251936	0.83961	NA	NA	NA	NA
rs9378541	rs9378541	6	8342797	EEF1E1	NA	NA	0.352966	0.709974	NA	NA
rs9378571	rs9378571	6	8796609	EEF1E1	NA	NA	-0.83392	0.123712	NA	NA
rs9379173	rs9379173	6	8200369	EEF1E1	0.308267	0.87462	NA	NA	NA	NA
rs9405328	rs9405328	6	7166238	EEF1E1	NA	NA	-0.251565	0.877746	NA	NA
rs9406173	rs9406173	6	8516062	EEF1E1	-0.274224	0.825936	NA	NA	NA	NA
rs9406232	rs9406232	6	9079324	EEF1E1	-0.272802	0.812581	NA	NA	NA	NA
rs9502570	rs9502570	6	7258617	EEF1E1	NA	NA	0.311137	0.8276	NA	NA
rs9502643	rs9502643	6	7730830	EEF1E1	-0.388585	0.879396	NA	NA	NA	NA
rs9502703	rs9502703	6	8281775	EEF1E1	NA	NA	-0.482564	0.868105	NA	NA
rs9505049	rs9505049	6	7154989	EEF1E1	NA	NA	-0.512932	0.574827	NA	NA
rs9505050	rs9505050	6	7155278	EEF1E1	NA	NA	-0.745544	0.210827	NA	NA
rs9505309	rs9505309	6	7917528	EEF1E1	NA	NA	-0.482244	0.55432	NA	NA
rs9505525	rs9505525	6	8728995	EEF1E1	NA	NA	-0.752627	0.741049	NA	NA
rs9505573	rs9505573	6	8967879	EEF1E1	NA	NA	-0.334078	0.749945	NA	NA
JHU_6.51330813	rs2040029	6	51330814	EFHC1	-0.326047	0.878032	NA	NA	NA	NA
JHU_6.51638600	NA	6	51638601	EFHC1	NA	NA	0.242487	0.871023	NA	NA
JHU_6.51965954	rs6931871	6	51965955	EFHC1	-0.929562	0.788267	NA	NA	NA	NA
JHU_6.52263001	rs68129363	6	52263002	EFHC1	NA	NA	0.23334	0.764576	NA	NA
JHU_6.52283897	rs200384716	6	52283898	EFHC1	-0.646089	0.841627	-0.40193	0.836862	NA	NA
JHU_6.52454905	NA	6	52454906	EFHC1	0.425947	0.860775	NA	NA	NA	NA
JHU_6.52536488	rs372059120	6	52536489	EFHC1	NA	NA	0.22506	0.73228	NA	NA
JHU_6.52538599	rs58985840	6	52538600	EFHC1	0.383818	0.85707	NA	NA	NA	NA
JHU_6.52539689	rs58920176	6	52539690	EFHC1	NA	NA	0.222624	0.741859	NA	NA
JHU_6.52602383	rs73742646	6	52602384	EFHC1	NA	NA	0.310696	0.726866	NA	NA
JHU_6.52811059	rs111922413	6	52811060	EFHC1	-0.38626	0.880795	-0.245479	0.872233	NA	NA
JHU_6.53109945	rs114338873	6	53109946	EFHC1	NA	NA	-0.36011	0.747357	NA	NA
JHU_6.53109957	rs9474464	6	53109958	EFHC1	NA	NA	-0.388768	0.368611	NA	NA
JHU_6.53111496	rs9463891	6	53111497	EFHC1	NA	NA	-0.388768	0.368611	NA	NA
JHU_6.53118958	rs77815577	6	53118959	EFHC1	NA	NA	-0.403246	0.701475	NA	NA
JHU_6.53148723	rs9463897	6	53148724	EFHC1	NA	NA	-0.403246	0.701475	NA	NA
JHU_6.53311608	rs199760758	6	53311609	EFHC1	-0.691101	0.681149	NA	NA	NA	NA
kgp11038039	rs114918810	6	51521246	EFHC1	NA	NA	-0.303495	0.779131	NA	NA
kgp16935715	rs9474575	6	53362295	EFHC1	-0.712995	0.826454	NA	NA	NA	NA
rs116809571	rs116809571	6	51890265	EFHC1	0.607534	0.862114	NA	NA	NA	NA
rs11755144	rs11755144	6	51312315	EFHC1	-0.353928	0.845225	NA	NA	NA	NA
rs11964170	rs11964170	6	52182262	EFHC1	0.281764	0.881051	NA	NA	NA	NA
rs11967792	rs11967792	6	52255934	EFHC1	NA	NA	0.215113	0.839356	NA	NA
rs12199313	rs12199313	6	51473791	EFHC1	NA	NA	0.402712	0.651495	NA	NA
rs1266787	rs1266787	6	52343899	EFHC1	NA	NA	-0.185039	0.867926	NA	NA
rs13207432	rs13207432	6	52454094	EFHC1	0.430182	0.853223	NA	NA	NA	NA
rs1429143	rs1429143	6	53264485	EFHC1	0.326542	0.873419	NA	NA	NA	NA
rs16882561	rs16882561	6	52329510	EFHC1	NA	NA	-0.185039	0.867926	NA	NA
rs16883371	rs16883371	6	52890374	EFHC1	NA	NA	0.430674	0.68388	NA	NA
rs1914706	rs1914706	6	53311463	EFHC1	-0.839213	0.615572	NA	NA	NA	NA
rs1937146	rs1937146	6	52018919	EFHC1	0.351942	0.857819	NA	NA	NA	NA
rs1999673	rs1999673	6	52077984	EFHC1	-0.506586	0.842696	NA	NA	NA	NA
rs2182505	rs2182505	6	51653864	EFHC1	NA	NA	0.245857	0.857046	NA	NA
rs2303841	rs2303841	6	53106966	EFHC1	NA	NA	-0.39438	0.468201	NA	NA
rs2397097	rs2397097	6	52531837	EFHC1	NA	NA	-0.181244	0.878419	NA	NA
rs2670142	rs2670142	6	52539268	EFHC1	NA	NA	0.199814	0.811004	NA	NA
rs4712002	rs4712002	6	52222164	EFHC1	NA	NA	-0.250496	0.85189	NA	NA
rs559974	rs559974	6	52189336	EFHC1	0.340215	0.779655	NA	NA	NA	NA
rs56298699	rs56298699	6	51801283	EFHC1	-0.768171	0.253307	NA	NA	NA	NA
rs607175	rs607175	6	52112966	EFHC1	0.329388	0.853533	NA	NA	NA	NA
rs612242	rs76360469	6	52103160	EFHC1	-0.311233	0.879663	NA	NA	NA	NA
rs6458792	rs6458792	6	51670597	EFHC1	NA	NA	0.266479	0.788617	NA	NA
rs6458931	rs6458931	6	53276001	EFHC1	NA	NA	0.174643	0.877244	NA	NA
rs650342	rs650342	6	52263744	EFHC1	NA	NA	-0.253508	0.721873	NA	NA
rs6901147	rs6901147	6	52454299	EFHC1	0.430182	0.853223	NA	NA	NA	NA
rs70977375	rs70977375	6	52550400	EFHC1	NA	NA	0.218127	0.76736	NA	NA
rs73440919	rs73440919	6	51465915	EFHC1	-0.515157	0.805577	NA	NA	NA	NA
rs7449744	rs7449744	6	51734163	EFHC1	-0.349002	0.871482	NA	NA	NA	NA
rs74790848	rs74790848	6	52023906	EFHC1	-0.570985	0.867172	NA	NA	NA	NA
rs767308	rs767308	6	52534645	EFHC1	-0.662191	0.868236	NA	NA	NA	NA
rs7743908	rs7743908	6	52974638	EFHC1	NA	NA	-0.343795	0.680062	NA	NA
rs7750841	rs7750841	6	52185051	EFHC1	-0.303725	0.851022	NA	NA	NA	NA
rs7754194	rs7754194	6	52217375	EFHC1	NA	NA	-0.250496	0.85189	NA	NA
rs7757370	rs7757370	6	52357260	EFHC1	NA	NA	0.289929	0.833986	NA	NA
rs77986658	rs77986658	6	52202729	EFHC1	NA	NA	0.239632	0.872233	NA	NA
rs78922640	rs78922640	6	52010128	EFHC1	-0.628966	0.842867	NA	NA	NA	NA
rs78931433	rs78931433	6	52202761	EFHC1	-0.522646	0.862236	NA	NA	NA	NA
rs934150	rs934150	6	53096835	EFHC1	NA	NA	-0.28146	0.814885	NA	NA
rs9367433	rs9367433	6	51318566	EFHC1	-0.365126	0.859255	NA	NA	NA	NA
rs9382036	rs9382036	6	51707394	EFHC1	-0.869978	0.198644	NA	NA	NA	NA
rs9463688	rs9463688	6	51302624	EFHC1	-0.460533	0.797768	NA	NA	NA	NA
rs9463775	rs9463775	6	52116887	EFHC1	-0.654825	0.706337	NA	NA	NA	NA
rs9463868	rs9463868	6	52983552	EFHC1	NA	NA	0.269636	0.87946	NA	NA
rs9463869	rs9463869	6	52983642	EFHC1	NA	NA	0.350075	0.817844	NA	NA
rs9463883	rs9463883	6	53102022	EFHC1	0.39095	0.8653	NA	NA	NA	NA
rs9474466	rs9474466	6	53111517	EFHC1	NA	NA	-0.388768	0.368611	NA	NA
JHU_6.31219692	rs35997521	6	31219693	EGFL8	0.80356	0.860619	NA	NA	NA	NA
JHU_6.31220231	NA	6	31220232	EGFL8	0.516855	0.879663	NA	NA	NA	NA
JHU_6.31220308	rs73728467	6	31220309	EGFL8	0.80356	0.860619	NA	NA	NA	NA
JHU_6.31220387	rs2394943	6	31220388	EGFL8	0.516855	0.879663	NA	NA	NA	NA
JHU_6.31220782	NA	6	31220783	EGFL8	0.516855	0.879663	NA	NA	NA	NA
JHU_6.31221102	NA	6	31221103	EGFL8	0.839641	0.755641	NA	NA	NA	NA
JHU_6.31221185	rs17191496	6	31221186	EGFL8	0.80356	0.860619	NA	NA	NA	NA
JHU_6.31228950	NA	6	31228951	EGFL8	0.80356	0.860619	NA	NA	NA	NA
JHU_6.31234834	rs74657444	6	31234835	EGFL8	0.898384	0.837102	NA	NA	NA	NA
JHU_6.31240033	NA	6	31240034	EGFL8	0.80356	0.860619	NA	NA	NA	NA
JHU_6.31248323	rs17192323	6	31248324	EGFL8	0.829964	0.840864	NA	NA	NA	NA
JHU_6.31252666	NA	6	31252667	EGFL8	NA	NA	-0.937024	0.874713	NA	NA
JHU_6.31276199	NA	6	31276200	EGFL8	1.0358	0.850086	NA	NA	NA	NA
JHU_6.31276750	NA	6	31276751	EGFL8	1.05054	0.858432	NA	NA	NA	NA
JHU_6.31278657	NA	6	31278658	EGFL8	0.78359	0.767751	NA	NA	NA	NA
JHU_6.31280029	rs1005248	6	31280030	EGFL8	-0.528586	0.829179	NA	NA	NA	NA
JHU_6.31281875	rs1634747	6	31281876	EGFL8	-0.528586	0.829179	NA	NA	NA	NA
JHU_6.31283650	rs1634743	6	31283651	EGFL8	-0.528586	0.829179	NA	NA	NA	NA
JHU_6.31283763	rs9264995	6	31283764	EGFL8	-0.633873	0.803059	NA	NA	NA	NA
JHU_6.31283885	rs1634741	6	31283886	EGFL8	-0.633873	0.803059	NA	NA	NA	NA
JHU_6.31284346	NA	6	31284347	EGFL8	-0.492072	0.834904	NA	NA	NA	NA
JHU_6.31285093	NA	6	31285094	EGFL8	0.6655	0.832657	NA	NA	NA	NA
JHU_6.31285132	NA	6	31285133	EGFL8	-0.502147	0.847202	NA	NA	NA	NA
JHU_6.31285243	rs382102	6	31285244	EGFL8	-0.528586	0.829179	NA	NA	NA	NA
JHU_6.31285931	NA	6	31285932	EGFL8	-0.512588	0.838517	NA	NA	NA	NA
JHU_6.31286139	NA	6	31286140	EGFL8	-0.534797	0.821882	NA	NA	NA	NA
JHU_6.31286279	NA	6	31286280	EGFL8	-0.528586	0.829179	NA	NA	NA	NA
JHU_6.31286494	NA	6	31286495	EGFL8	-0.528586	0.829179	NA	NA	NA	NA
JHU_6.31287861	NA	6	31287862	EGFL8	-0.512588	0.838517	NA	NA	NA	NA
JHU_6.31288628	rs2844590	6	31288629	EGFL8	-0.528586	0.829179	NA	NA	NA	NA
JHU_6.31288694	rs73731022	6	31288695	EGFL8	0.6655	0.832657	NA	NA	NA	NA
JHU_6.31288813	rs9265153	6	31288814	EGFL8	-0.576933	0.862983	NA	NA	NA	NA
JHU_6.31289363	NA	6	31289364	EGFL8	-0.576933	0.862983	NA	NA	NA	NA
JHU_6.31289516	NA	6	31289517	EGFL8	-0.576933	0.862983	NA	NA	NA	NA
JHU_6.31289647	NA	6	31289648	EGFL8	-0.620714	0.862236	NA	NA	NA	NA
JHU_6.31289683	rs9265197	6	31289684	EGFL8	-0.576933	0.862983	NA	NA	NA	NA
JHU_6.31289726	rs9265199	6	31289727	EGFL8	-0.576933	0.862983	NA	NA	NA	NA
JHU_6.31297769	NA	6	31297770	EGFL8	-0.576933	0.862983	NA	NA	NA	NA
JHU_6.31298239	rs9265549	6	31298240	EGFL8	-0.576933	0.862983	NA	NA	NA	NA
JHU_6.31298438	rs9265562	6	31298439	EGFL8	-0.576933	0.862983	NA	NA	NA	NA
JHU_6.31298819	rs75610832	6	31298820	EGFL8	-0.576933	0.862983	NA	NA	NA	NA
JHU_6.31301040	rs74979159	6	31301041	EGFL8	-0.576933	0.862983	NA	NA	NA	NA
JHU_6.31301335	rs74742648	6	31301336	EGFL8	-0.576933	0.862983	NA	NA	NA	NA
JHU_6.31312757	rs9265866	6	31312758	EGFL8	0.99331	0.853475	NA	NA	NA	NA
JHU_6.31313622	NA	6	31313623	EGFL8	1.10604	0.788978	NA	NA	NA	NA
JHU_6.31315289	NA	6	31315290	EGFL8	-0.555859	0.874418	NA	NA	NA	NA
JHU_6.31316044	NA	6	31316045	EGFL8	0.714162	0.857412	NA	NA	NA	NA
JHU_6.31317796	rs9266029	6	31317797	EGFL8	0.99331	0.853475	NA	NA	NA	NA
JHU_6.31319543	rs9266067	6	31319544	EGFL8	1.04593	0.869657	NA	NA	NA	NA
JHU_6.31321237	NA	6	31321238	EGFL8	0.579931	0.861049	NA	NA	NA	NA
JHU_6.31325886	NA	6	31325887	EGFL8	1.05853	0.769318	NA	NA	NA	NA
JHU_6.31330344	rs9266319	6	31330345	EGFL8	0.708861	0.837102	NA	NA	NA	NA
JHU_6.31330974	rs9266333	6	31330975	EGFL8	0.708861	0.837102	NA	NA	NA	NA
JHU_6.31331206	NA	6	31331207	EGFL8	0.708861	0.837102	NA	NA	NA	NA
JHU_6.31331427	rs9266342	6	31331428	EGFL8	0.708861	0.837102	NA	NA	NA	NA
JHU_6.31334791	rs9266381	6	31334792	EGFL8	0.708861	0.837102	NA	NA	NA	NA
JHU_6.31335004	NA	6	31335005	EGFL8	0.708861	0.837102	NA	NA	NA	NA
JHU_6.31335220	rs9266388	6	31335221	EGFL8	0.708861	0.837102	NA	NA	NA	NA
JHU_6.31336434	NA	6	31336435	EGFL8	0.708861	0.837102	NA	NA	NA	NA
JHU_6.31337114	NA	6	31337115	EGFL8	0.7225	0.838041	NA	NA	NA	NA
JHU_6.31340157	rs9266490	6	31340158	EGFL8	0.708861	0.837102	NA	NA	NA	NA
JHU_6.31340690	rs2844557	6	31340691	EGFL8	0.58748	0.877205	NA	NA	NA	NA
JHU_6.31344849	rs9266598	6	31344850	EGFL8	0.761536	0.805577	NA	NA	NA	NA
JHU_6.31344875	rs2523634	6	31344876	EGFL8	0.58748	0.877205	NA	NA	NA	NA
JHU_6.31356802	NA	6	31356803	EGFL8	0.653031	0.867517	NA	NA	NA	NA
JHU_6.31363025	NA	6	31363026	EGFL8	0.692536	0.841341	NA	NA	NA	NA
JHU_6.31377816	NA	6	31377817	EGFL8	0.701423	0.810207	NA	NA	NA	NA
JHU_6.31427589	rs7765011	6	31427590	EGFL8	-0.529423	0.880092	NA	NA	NA	NA
JHU_6.31453473	NA	6	31453474	EGFL8	1.50283	0.506012	NA	NA	NA	NA
JHU_6.31976571	NA	6	31976572	EGFL8	0.858898	0.815567	NA	NA	NA	NA
JHU_6.32127248	rs3134606	6	32127249	EGFL8	0.806609	0.853597	NA	NA	NA	NA
JHU_6.32359762	NA	6	32359763	EGFL8	-0.620001	0.872373	NA	NA	NA	NA
JHU_6.32380716	rs3129964	6	32380717	EGFL8	-0.672896	0.830875	NA	NA	NA	NA
JHU_6.32432564	rs1556138	6	32432565	EGFL8	NA	NA	-0.541888	0.871502	NA	NA
JHU_6.32445659	rs9269149	6	32445660	EGFL8	NA	NA	-0.54133	0.863855	NA	NA
JHU_6.32449753	NA	6	32449754	EGFL8	1.23109	0.866914	NA	NA	NA	NA
JHU_6.32450377	NA	6	32450378	EGFL8	NA	NA	-0.542832	0.855098	NA	NA
JHU_6.32451729	NA	6	32451730	EGFL8	0.554624	0.870843	-0.578252	0.862662	NA	NA
JHU_6.32451848	rs2395199	6	32451849	EGFL8	NA	NA	-0.813756	0.784133	NA	NA
JHU_6.32497402	rs374653817	6	32497403	EGFL8	NA	NA	-0.719703	0.87993	NA	NA
JHU_6.32526350	rs78274956	6	32526351	EGFL8	NA	NA	0.540989	0.879154	NA	NA
JHU_6.32533327	NA	6	32533328	EGFL8	NA	NA	-0.765254	0.866026	NA	NA
JHU_6.32538109	NA	6	32538110	EGFL8	NA	NA	-0.628118	0.82296	NA	NA
JHU_6.32543468	NA	6	32543469	EGFL8	NA	NA	0.629674	0.856582	NA	NA
JHU_6.32557939	rs9270337	6	32557940	EGFL8	NA	NA	0.609965	0.867032	NA	NA
JHU_6.32559283	rs114258010	6	32559284	EGFL8	-0.647069	0.844561	NA	NA	NA	NA
JHU_6.32559562	NA	6	32559563	EGFL8	-0.794982	0.847196	NA	NA	NA	NA
JHU_6.32560340	NA	6	32560341	EGFL8	0.515245	0.845225	NA	NA	NA	NA
JHU_6.32586933	NA	6	32586934	EGFL8	-0.494883	0.849291	NA	NA	NA	NA
JHU_6.32590734	NA	6	32590735	EGFL8	-0.571894	0.8563	NA	NA	NA	NA
JHU_6.32590767	rs34831921	6	32590768	EGFL8	-0.670988	0.872839	NA	NA	NA	NA
JHU_6.32593050	NA	6	32593051	EGFL8	NA	NA	-0.671332	0.778679	NA	NA
JHU_6.32593219	NA	6	32593220	EGFL8	0.550201	0.844209	NA	NA	NA	NA
JHU_6.32593391	NA	6	32593392	EGFL8	NA	NA	-0.705333	0.806373	NA	NA
JHU_6.32594643	rs35456124	6	32594644	EGFL8	-0.469614	0.874217	NA	NA	NA	NA
JHU_6.32594767	rs9271789	6	32594768	EGFL8	0.608869	0.81902	0.586029	0.841957	NA	NA
JHU_6.32594809	rs9271791	6	32594810	EGFL8	0.608869	0.81902	0.586029	0.841957	NA	NA
JHU_6.32594897	rs72848212	6	32594898	EGFL8	0.608869	0.81902	0.586029	0.841957	NA	NA
JHU_6.32594992	rs9271847	6	32594993	EGFL8	0.608869	0.81902	0.586029	0.841957	NA	NA
JHU_6.32595026	rs9271848	6	32595027	EGFL8	0.608869	0.81902	0.586029	0.841957	NA	NA
JHU_6.32595632	rs9271886	6	32595633	EGFL8	NA	NA	-0.645989	0.718755	NA	NA
JHU_6.32595731	NA	6	32595732	EGFL8	0.608869	0.81902	0.586029	0.841957	NA	NA
JHU_6.32596006	rs9271899	6	32596007	EGFL8	0.608869	0.81902	0.586029	0.841957	NA	NA
JHU_6.32596047	rs9271906	6	32596048	EGFL8	0.608869	0.81902	0.586029	0.841957	NA	NA
JHU_6.32596122	NA	6	32596123	EGFL8	0.534876	0.864867	0.627659	0.797704	NA	NA
JHU_6.32596335	NA	6	32596336	EGFL8	0.608869	0.81902	0.586029	0.841957	NA	NA
JHU_6.32596443	NA	6	32596444	EGFL8	-0.596375	0.800822	-0.504807	0.875141	NA	NA
JHU_6.32596497	NA	6	32596498	EGFL8	-0.656218	0.724186	-0.59805	0.795916	NA	NA
JHU_6.32596830	rs9271935	6	32596831	EGFL8	0.608869	0.81902	0.586029	0.841957	NA	NA
JHU_6.32597104	rs9271948	6	32597105	EGFL8	0.608869	0.81902	0.586029	0.841957	NA	NA
JHU_6.32599027	NA	6	32599028	EGFL8	0.774032	0.847202	NA	NA	NA	NA
JHU_6.32599249	rs9272061	6	32599250	EGFL8	0.608869	0.81902	0.586029	0.841957	NA	NA
JHU_6.32599861	rs78987380	6	32599862	EGFL8	-0.611257	0.822315	NA	NA	NA	NA
JHU_6.32600134	NA	6	32600135	EGFL8	-0.611257	0.822315	NA	NA	NA	NA
JHU_6.32600210	rs34927613	6	32600211	EGFL8	-0.61755	0.851105	NA	NA	NA	NA
JHU_6.32600469	rs9272119	6	32600470	EGFL8	-0.55604	0.846705	-0.531597	0.86932	NA	NA
JHU_6.32601306	NA	6	32601307	EGFL8	-0.55604	0.846705	-0.531597	0.86932	NA	NA
JHU_6.32602064	NA	6	32602065	EGFL8	NA	NA	-0.520495	0.830439	NA	NA
JHU_6.32602331	rs373813924	6	32602332	EGFL8	0.774032	0.847202	NA	NA	NA	NA
JHU_6.32602482	rs17205170	6	32602483	EGFL8	-0.571894	0.8563	NA	NA	NA	NA
JHU_6.32602647	NA	6	32602648	EGFL8	0.761466	0.862653	NA	NA	NA	NA
JHU_6.32602816	NA	6	32602817	EGFL8	NA	NA	-0.515277	0.83509	NA	NA
JHU_6.32604084	NA	6	32604085	EGFL8	0.864406	0.815809	NA	NA	NA	NA
JHU_6.32605603	NA	6	32605604	EGFL8	0.895797	0.807181	NA	NA	NA	NA
JHU_6.32606858	NA	6	32606859	EGFL8	0.891477	0.825593	NA	NA	NA	NA
JHU_6.32626118	rs28584179	6	32626119	EGFL8	-0.65387	0.871563	NA	NA	NA	NA
JHU_6.32720178	rs13194943	6	32720179	EGFL8	-0.449484	0.878216	NA	NA	NA	NA
JHU_6.32726802	NA	6	32726803	EGFL8	NA	NA	0.574165	0.844053	NA	NA
JHU_6.32862606	rs3749982	6	32862607	EGFL8	-0.555767	0.876088	NA	NA	NA	NA
JHU_6.32983747	NA	6	32983748	EGFL8	NA	NA	1.08485	0.817844	NA	NA
JHU_6.32989748	NA	6	32989749	EGFL8	1.06622	0.769196	NA	NA	NA	NA
JHU_6.32993844	rs115706264	6	32993845	EGFL8	1.06622	0.769196	NA	NA	NA	NA
JHU_6.33049010	rs55946092	6	33049011	EGFL8	NA	NA	0.774964	0.870537	NA	NA
exm537490	NA	6	33048467	EGFL8	-0.866164	0.731347	NA	NA	NA	NA
kgp10105401	rs9263861	6	31158633	EGFL8	-0.632884	0.878512	NA	NA	NA	NA
kgp10451126	rs74346889	6	31296020	EGFL8	-0.576933	0.862983	NA	NA	NA	NA
kgp10472146	NA	6	31233280	EGFL8	0.80356	0.860619	NA	NA	NA	NA
kgp10495993	NA	6	32603973	EGFL8	0.790482	0.839715	NA	NA	NA	NA
kgp10716828	rs9271640	6	32592200	EGFL8	0.550604	0.840864	NA	NA	NA	NA
kgp17052624	rs11961444	6	31639906	EGFL8	1.25328	0.738038	NA	NA	NA	NA
kgp1924201	NA	6	32196697	EGFL8	0.548813	0.870213	NA	NA	NA	NA
kgp4166931	NA	6	32595276	EGFL8	0.857834	0.812963	NA	NA	NA	NA
kgp4583417	rs78117460	6	32599337	EGFL8	-0.611257	0.822315	NA	NA	NA	NA
kgp5453888	NA	6	32609094	EGFL8	0.658946	0.862104	NA	NA	NA	NA
kgp6656908	rs9271859	6	32595231	EGFL8	0.608869	0.81902	0.586029	0.841957	NA	NA
kgp6704186	rs9266658	6	31347644	EGFL8	0.872356	0.699304	NA	NA	NA	NA
kgp8633073	rs114034507	6	31213318	EGFL8	0.80356	0.860619	NA	NA	NA	NA
kgp865340	rs116603449	6	32595194	EGFL8	0.608869	0.81902	0.586029	0.841957	NA	NA
rs10081114	rs10081114	6	31271469	EGFL8	0.885954	0.797269	NA	NA	NA	NA
rs10947251	rs10947251	6	32261952	EGFL8	0.807422	0.878763	NA	NA	NA	NA
rs113027967	rs113027967	6	32578590	EGFL8	1.08996	0.838041	NA	NA	NA	NA
rs114612036	rs114612036	6	32607350	EGFL8	0.774032	0.847202	NA	NA	NA	NA
rs114746518	rs114746518	6	31300473	EGFL8	1.05853	0.769318	NA	NA	NA	NA
rs114747551	rs114747551	6	32991935	EGFL8	1.06622	0.769196	NA	NA	NA	NA
rs115401064	rs115401064	6	32989338	EGFL8	1.06622	0.769196	NA	NA	NA	NA
rs115549271	rs115549271	6	32452443	EGFL8	0.834019	0.801487	NA	NA	NA	NA
rs115872586	rs115872586	6	32604933	EGFL8	0.774032	0.847202	NA	NA	NA	NA
rs11751024	rs11751024	6	32586236	EGFL8	-0.639884	0.758035	NA	NA	NA	NA
rs11751697	rs11751697	6	32266425	EGFL8	0.807422	0.878763	NA	NA	NA	NA
rs11964507	rs11964507	6	32983765	EGFL8	NA	NA	1.08485	0.817844	NA	NA
rs11964779	rs11964779	6	31711624	EGFL8	NA	NA	0.801335	0.877569	NA	NA
rs11965323	rs11965323	6	31629638	EGFL8	1.25328	0.738038	NA	NA	NA	NA
rs11967206	rs11967206	6	31732679	EGFL8	NA	NA	0.801335	0.877569	NA	NA
rs12204922	rs12204922	6	32451613	EGFL8	0.688617	0.865872	NA	NA	NA	NA
rs14004	rs14004	6	32407709	EGFL8	NA	NA	0.592101	0.879165	NA	NA
rs145244672	NA	6	32556461	EGFL8	NA	NA	-1.0241	0.765848	NA	NA
rs1475960	rs1475960	6	32194751	EGFL8	0.59007	0.864836	NA	NA	NA	NA
rs1475961	rs1475961	6	32194609	EGFL8	0.59007	0.864836	NA	NA	NA	NA
rs16822660	rs28941778	6	32413560	EGFL8	NA	NA	-0.900477	0.873633	NA	NA
rs17191510	rs17191510	6	31221284	EGFL8	-0.579236	0.874418	NA	NA	NA	NA
rs17207552	rs17207552	6	31765056	EGFL8	0.834287	0.858424	NA	NA	NA	NA
rs17209754	NA	6	32442703	EGFL8	NA	NA	-0.83773	0.777662	NA	NA
rs17211510	rs17211510	6	32602430	EGFL8	-0.611257	0.822315	NA	NA	NA	NA
rs172274	rs172274	6	32969457	EGFL8	NA	NA	-0.500372	0.873401	NA	NA
rs17587	rs500486	6	32825090	EGFL8	1.00659	0.729162	NA	NA	NA	NA
rs187792322	NA	6	32526021	EGFL8	NA	NA	0.558594	0.867063	NA	NA
rs199950886	rs199950886	6	32603075	EGFL8	0.774032	0.847202	NA	NA	NA	NA
rs2071466	NA	6	32805307	EGFL8	0.816088	0.863947	NA	NA	NA	NA
rs2071543	rs2071543	6	32811629	EGFL8	-0.963312	0.83961	NA	NA	NA	NA
rs2187823	rs2187823	6	32439508	EGFL8	NA	NA	-0.541888	0.871502	NA	NA
rs2213584	rs2213584	6	32413259	EGFL8	NA	NA	-0.491509	0.880768	NA	NA
rs2213585	rs2213585	6	32413150	EGFL8	NA	NA	-0.491509	0.880768	NA	NA
rs2213586	rs2213586	6	32413094	EGFL8	NA	NA	-0.491509	0.880768	NA	NA
rs2227139	rs2227139	6	32413459	EGFL8	NA	NA	-0.491509	0.880768	NA	NA
rs2227955	rs2227955	6	31778077	EGFL8	0.834287	0.858424	NA	NA	NA	NA
rs2228088	rs2228088	6	31543605	EGFL8	1.36581	0.682459	NA	NA	NA	NA
rs2239803	rs2239803	6	32411833	EGFL8	NA	NA	0.556668	0.841375	NA	NA
rs2239804	rs2239804	6	32411523	EGFL8	NA	NA	0.621545	0.785885	NA	NA
rs2254083	rs2254083	6	31639741	EGFL8	1.25328	0.738038	NA	NA	NA	NA
rs2256583	rs2256583	6	31258846	EGFL8	0.833025	0.871868	NA	NA	NA	NA
rs2284178	rs2284178	6	31432125	EGFL8	NA	NA	-0.605705	0.817612	NA	NA
rs2284190	rs2284190	6	32819517	EGFL8	-0.963312	0.83961	NA	NA	NA	NA
rs241407	rs241407	6	32862740	EGFL8	-0.977659	0.838917	NA	NA	NA	NA
rs241409	rs241409	6	32861920	EGFL8	-0.977659	0.838917	NA	NA	NA	NA
rs241430	rs241430	6	32802820	EGFL8	0.486009	0.875776	NA	NA	NA	NA
rs2442741	rs2442741	6	31346079	EGFL8	0.493392	0.838103	NA	NA	NA	NA
rs2442752	rs2442752	6	31351764	EGFL8	0.576139	0.807686	NA	NA	NA	NA
rs2516415	rs2516415	6	31459742	EGFL8	NA	NA	-0.57381	0.857102	NA	NA
rs2516500	rs2516500	6	31453640	EGFL8	NA	NA	-0.525831	0.876535	NA	NA
rs2516504	rs2516504	6	31452475	EGFL8	NA	NA	-0.525831	0.876535	NA	NA
rs2523451	NA	6	31369151	EGFL8	0.652457	0.861712	NA	NA	NA	NA
rs2523457	rs2523457	6	31365707	EGFL8	0.629177	0.859377	NA	NA	NA	NA
rs2523638	rs2523638	6	31344273	EGFL8	0.58748	0.877205	NA	NA	NA	NA
rs2523650	rs2523650	6	31449022	EGFL8	0.953558	0.68378	NA	NA	NA	NA
rs2523700	rs2523700	6	31453029	EGFL8	NA	NA	-0.525831	0.876535	NA	NA
rs2523708	rs2523708	6	31451279	EGFL8	NA	NA	-0.525831	0.876535	NA	NA
rs2524044	rs2524044	6	31256753	EGFL8	0.833025	0.871868	NA	NA	NA	NA
rs2524057	rs2524057	6	31251895	EGFL8	0.833025	0.871868	NA	NA	NA	NA
rs2524121	NA	6	31228972	EGFL8	0.90103	0.793958	NA	NA	NA	NA
rs2524146	rs2524146	6	31262783	EGFL8	0.833025	0.871868	NA	NA	NA	NA
rs2524162	rs2524162	6	31259750	EGFL8	0.851714	0.839274	NA	NA	NA	NA
rs2524168	rs2524168	6	31275163	EGFL8	0.731236	0.799632	NA	NA	NA	NA
rs2596464	rs2596464	6	31412961	EGFL8	0.531382	0.881247	NA	NA	NA	NA
rs2596473	rs2596473	6	31430799	EGFL8	NA	NA	-0.605705	0.817612	NA	NA
rs2596499	rs2596499	6	31321429	EGFL8	0.758373	0.823411	NA	NA	NA	NA
rs2596560	NA	6	31355318	EGFL8	0.622002	0.864617	NA	NA	NA	NA
rs28375776	rs28375776	6	32606658	EGFL8	-0.722865	0.860115	NA	NA	NA	NA
rs28383322	rs28383322	6	32592796	EGFL8	-0.609349	0.870402	NA	NA	NA	NA
rs28407322	rs28407322	6	32603355	EGFL8	-0.611257	0.822315	NA	NA	NA	NA
rs28421666	rs28421666	6	32592737	EGFL8	0.774032	0.847202	NA	NA	NA	NA
rs2844555	rs2844555	6	31341379	EGFL8	0.58748	0.877205	NA	NA	NA	NA
rs2844621	rs2844621	6	31241537	EGFL8	0.578493	0.881053	NA	NA	NA	NA
rs2853916	rs2853916	6	31275246	EGFL8	0.603631	0.874278	NA	NA	NA	NA
rs2853926	rs2853926	6	31263051	EGFL8	0.50145	0.873443	NA	NA	NA	NA
rs2857219	rs2857219	6	32851432	EGFL8	-1.16489	0.733632	NA	NA	NA	NA
rs28675927	rs28675927	6	32603488	EGFL8	-0.611257	0.822315	NA	NA	NA	NA
rs28724899	rs28724899	6	32829141	EGFL8	-1.16489	0.733632	NA	NA	NA	NA
rs2905739	rs2905739	6	31452850	EGFL8	0.953558	0.68378	NA	NA	NA	NA
rs3094584	rs3094584	6	31383848	EGFL8	0.677919	0.785038	NA	NA	NA	NA
rs3096691	rs3096691	6	32194854	EGFL8	0.59007	0.864836	NA	NA	NA	NA
rs3117098	rs3117098	6	32358513	EGFL8	-0.615237	0.872241	NA	NA	NA	NA
rs3117104	rs76655478	6	32348309	EGFL8	-0.615237	0.872241	NA	NA	NA	NA
rs3117105	rs3117105	6	32343714	EGFL8	-0.615237	0.872241	NA	NA	NA	NA
rs3128917	rs3128917	6	33059996	EGFL8	NA	NA	0.521011	0.880984	NA	NA
rs3129768	rs3129768	6	32595083	EGFL8	0.550604	0.840864	NA	NA	NA	NA
rs3129948	rs3129948	6	32354644	EGFL8	-0.615237	0.872241	NA	NA	NA	NA
rs3129954	rs3129954	6	32365580	EGFL8	-0.607999	0.874758	NA	NA	NA	NA
rs3129955	rs3129955	6	32365840	EGFL8	-0.607999	0.874758	NA	NA	NA	NA
rs3132454	rs3132454	6	31489644	EGFL8	NA	NA	-0.650389	0.86797	NA	NA
rs3132950	rs3132950	6	32194740	EGFL8	0.59007	0.864836	NA	NA	NA	NA
rs3134745	rs3134745	6	31242762	EGFL8	NA	NA	-0.690973	0.79936	NA	NA
rs3135024	rs3135024	6	33047466	EGFL8	-0.805941	0.753007	NA	NA	NA	NA
rs34104805	rs34104805	6	32589217	EGFL8	-0.647069	0.844561	NA	NA	NA	NA
rs34553558	rs34553558	6	31349432	EGFL8	0.949499	0.327794	NA	NA	NA	NA
rs3749967	rs3749967	6	32283844	EGFL8	0.807422	0.878763	NA	NA	NA	NA
rs3763327	rs3763327	6	32413830	EGFL8	NA	NA	-0.491509	0.880768	NA	NA
rs3763342	rs3763342	6	32978997	EGFL8	NA	NA	-0.552893	0.8808	NA	NA
rs3793126	rs3793126	6	32371619	EGFL8	0.960643	0.877136	NA	NA	NA	NA
rs3819720	rs3819720	6	32804570	EGFL8	0.705443	0.841825	NA	NA	NA	NA
rs3853601	rs3853601	6	31499603	EGFL8	NA	NA	0.694695	0.785101	NA	NA
rs3873380	rs3873380	6	31262438	EGFL8	-0.629642	0.839968	NA	NA	NA	NA
rs396090	rs396090	6	32977535	EGFL8	NA	NA	-0.475256	0.873465	NA	NA
rs396243	rs396243	6	31275174	EGFL8	0.731236	0.799632	NA	NA	NA	NA
rs3997983	rs3997983	6	31344471	EGFL8	0.58748	0.877205	NA	NA	NA	NA
rs399950	rs399950	6	32196940	EGFL8	0.541852	0.862114	NA	NA	NA	NA
rs4151657	rs4151657	6	31917540	EGFL8	-1.2396	0.795656	NA	NA	NA	NA
rs420668	rs420668	6	31308755	EGFL8	0.714162	0.857412	NA	NA	NA	NA
rs4293988	rs4293988	6	31350380	EGFL8	0.790232	0.78167	NA	NA	NA	NA
rs4428528	rs4428528	6	32430362	EGFL8	NA	NA	-0.541888	0.871502	NA	NA
rs447088	rs447088	6	32979980	EGFL8	0.673315	0.880303	NA	NA	NA	NA
rs447903	rs447903	6	32193945	EGFL8	0.554699	0.875701	NA	NA	NA	NA
rs4713451	rs4713451	6	31272581	EGFL8	-0.799143	0.873368	NA	NA	NA	NA
rs4713460	rs4713460	6	31347798	EGFL8	0.982749	0.324776	NA	NA	NA	NA
rs4713462	NA	6	31347816	EGFL8	0.982749	0.324776	NA	NA	NA	NA
rs474534	rs474534	6	31938107	EGFL8	0.524416	0.86892	NA	NA	NA	NA
rs4935354	rs4935354	6	32412398	EGFL8	NA	NA	-0.491509	0.880768	NA	NA
rs494620	rs494620	6	31838713	EGFL8	NA	NA	0.579771	0.84904	NA	NA
rs4947249	rs4947249	6	31302029	EGFL8	-0.576933	0.862983	NA	NA	NA	NA
rs4947329	rs4947329	6	31605149	EGFL8	1.25328	0.738038	NA	NA	NA	NA
rs495089	rs495089	6	32197463	EGFL8	0.541852	0.862114	NA	NA	NA	NA
rs4959028	rs4959028	6	32383138	EGFL8	0.630095	0.87067	NA	NA	NA	NA
rs499691	rs499691	6	32194339	EGFL8	0.554699	0.875701	NA	NA	NA	NA
rs5000634	rs5000634	6	32663564	EGFL8	0.588275	0.850698	NA	NA	NA	NA
rs521539	rs521539	6	32581973	EGFL8	1.08996	0.838041	NA	NA	NA	NA
rs55666945	rs55666945	6	32989725	EGFL8	1.06622	0.769196	NA	NA	NA	NA
rs57714246	rs57714246	6	31218939	EGFL8	0.80356	0.860619	NA	NA	NA	NA
rs58796429	rs58796429	6	31192860	EGFL8	0.967435	0.865124	NA	NA	NA	NA
rs59114240	rs59114240	6	31656232	EGFL8	1.25328	0.738038	NA	NA	NA	NA
rs61910712	rs61910712	6	32052255	EGFL8	0.93882	0.864617	NA	NA	NA	NA
rs62401299	rs62401299	6	31146722	EGFL8	0.908503	0.850255	NA	NA	NA	NA
rs6457702	rs6457702	6	32988049	EGFL8	NA	NA	0.628867	0.825759	NA	NA
rs660895	rs660895	6	32577380	EGFL8	1.08996	0.838041	NA	NA	NA	NA
rs673	rs673	6	31543095	EGFL8	1.36581	0.682459	NA	NA	NA	NA
rs67497292	rs67497292	6	31766844	EGFL8	-0.89717	0.862937	NA	NA	NA	NA
rs6903496	rs6903496	6	31352774	EGFL8	0.698601	0.854264	NA	NA	NA	NA
rs6903896	rs6903896	6	31168029	EGFL8	0.908503	0.850255	NA	NA	NA	NA
rs6909462	rs6909462	6	32990193	EGFL8	1.06622	0.769196	NA	NA	NA	NA
rs6909636	rs6909636	6	31346599	EGFL8	0.795315	0.744374	NA	NA	NA	NA
rs6910516	rs6910516	6	31343827	EGFL8	0.708861	0.837102	NA	NA	NA	NA
rs6911419	rs6911419	6	32409787	EGFL8	NA	NA	0.621545	0.785885	NA	NA
rs6922257	NA	6	32595682	EGFL8	0.705726	0.869589	NA	NA	NA	NA
rs6922431	rs6922431	6	31465030	EGFL8	0.808841	0.858878	NA	NA	NA	NA
rs6926374	rs6926374	6	32409305	EGFL8	NA	NA	0.621545	0.785885	NA	NA
rs6930052	rs6930052	6	32990481	EGFL8	1.06622	0.769196	NA	NA	NA	NA
rs6930399	rs6930399	6	32990675	EGFL8	1.06622	0.769196	NA	NA	NA	NA
rs6933050	rs6933050	6	31343632	EGFL8	0.708861	0.837102	NA	NA	NA	NA
rs6933319	rs6933319	6	32995863	EGFL8	1.06622	0.769196	NA	NA	NA	NA
rs7192	rs7192	6	32411646	EGFL8	NA	NA	-0.491509	0.880768	NA	NA
rs7194	rs7194	6	32412480	EGFL8	NA	NA	-0.491509	0.880768	NA	NA
rs7195	rs7195	6	32412539	EGFL8	NA	NA	-0.491509	0.880768	NA	NA
rs72858180	rs72858180	6	32986158	EGFL8	NA	NA	1.08485	0.817844	NA	NA
rs73728439	rs73728439	6	31207171	EGFL8	0.838464	0.84447	NA	NA	NA	NA
rs73728826	rs73728826	6	31304002	EGFL8	0.885954	0.797269	NA	NA	NA	NA
rs74395243	rs74395243	6	32608116	EGFL8	0.774032	0.847202	NA	NA	NA	NA
rs74927822	rs74927822	6	31601840	EGFL8	1.25328	0.738038	NA	NA	NA	NA
rs7745040	rs7745040	6	32664332	EGFL8	0.588275	0.850698	NA	NA	NA	NA
rs7746922	rs7746922	6	32430975	EGFL8	NA	NA	-0.541888	0.871502	NA	NA
rs7747521	rs7747521	6	32431105	EGFL8	NA	NA	-0.541888	0.871502	NA	NA
rs7748435	rs7748435	6	32448652	EGFL8	NA	NA	-0.541888	0.871502	NA	NA
rs7748472	NA	6	32448763	EGFL8	NA	NA	-0.83773	0.777662	NA	NA
rs7761496	NA	6	31273324	EGFL8	0.603631	0.874278	NA	NA	NA	NA
rs7769957	rs7769957	6	31340630	EGFL8	0.708861	0.837102	NA	NA	NA	NA
rs805286	rs805286	6	31679307	EGFL8	NA	NA	-0.492728	0.874825	NA	NA
rs805294	rs805294	6	31688217	EGFL8	NA	NA	-0.57513	0.813491	NA	NA
rs9263868	rs9263868	6	31168397	EGFL8	-0.719083	0.825383	NA	NA	NA	NA
rs9263979	rs9263979	6	31188267	EGFL8	0.576215	0.864609	NA	NA	NA	NA
rs9264921	rs9264921	6	31273152	EGFL8	1.05727	0.79862	NA	NA	NA	NA
rs9264923	rs9264923	6	31273156	EGFL8	0.603631	0.874278	NA	NA	NA	NA
rs9265175	NA	6	31289401	EGFL8	-0.576933	0.862983	NA	NA	NA	NA
rs9265198	rs9265198	6	31289710	EGFL8	-0.576933	0.862983	NA	NA	NA	NA
rs9265540	rs9265540	6	31298164	EGFL8	-0.576933	0.862983	NA	NA	NA	NA
rs9265569	rs9265569	6	31298590	EGFL8	-0.576933	0.862983	NA	NA	NA	NA
rs9265860	rs9265860	6	31312664	EGFL8	0.99331	0.853475	NA	NA	NA	NA
rs9265875	rs9265875	6	31313011	EGFL8	0.99331	0.853475	NA	NA	NA	NA
rs9266008	rs9266008	6	31316826	EGFL8	0.714162	0.857412	NA	NA	NA	NA
rs9266044	rs9266044	6	31318820	EGFL8	0.99331	0.853475	NA	NA	NA	NA
rs9266314	rs9266314	6	31330195	EGFL8	0.708861	0.837102	NA	NA	NA	NA
rs9266327	NA	6	31330619	EGFL8	0.70776	0.83961	NA	NA	NA	NA
rs9266329	rs9266329	6	31330788	EGFL8	0.930711	0.510401	NA	NA	NA	NA
rs9266330	rs9266330	6	31330828	EGFL8	0.708861	0.837102	NA	NA	NA	NA
rs9266331	rs9266331	6	31330868	EGFL8	0.708861	0.837102	NA	NA	NA	NA
rs9266336	NA	6	31331135	EGFL8	0.708861	0.837102	NA	NA	NA	NA
rs9266375	rs9266375	6	31333874	EGFL8	0.708861	0.837102	NA	NA	NA	NA
rs9266379	rs9266379	6	31334181	EGFL8	0.708861	0.837102	NA	NA	NA	NA
rs9266382	rs9266382	6	31334877	EGFL8	0.708861	0.837102	NA	NA	NA	NA
rs9266383	rs9266383	6	31334987	EGFL8	0.708861	0.837102	NA	NA	NA	NA
rs9266392	rs9266392	6	31335403	EGFL8	0.708861	0.837102	NA	NA	NA	NA
rs9266395	rs9266395	6	31335566	EGFL8	0.708861	0.837102	NA	NA	NA	NA
rs9266399	rs9266399	6	31335806	EGFL8	0.708861	0.837102	NA	NA	NA	NA
rs9266402	rs9266402	6	31335933	EGFL8	0.708861	0.837102	NA	NA	NA	NA
rs9266404	rs9266404	6	31336223	EGFL8	0.708861	0.837102	NA	NA	NA	NA
rs9266406	rs9266406	6	31336418	EGFL8	0.708861	0.837102	NA	NA	NA	NA
rs9266413	rs9266413	6	31336840	EGFL8	0.708861	0.837102	NA	NA	NA	NA
rs9266417	rs9266417	6	31336994	EGFL8	0.772219	0.838232	NA	NA	NA	NA
rs9266515	rs9266515	6	31341340	EGFL8	0.772219	0.838232	NA	NA	NA	NA
rs9266688	NA	6	31348543	EGFL8	0.808628	0.77326	NA	NA	NA	NA
rs9266701	rs9266701	6	31349030	EGFL8	0.808628	0.77326	NA	NA	NA	NA
rs9266722	rs9266722	6	31349922	EGFL8	0.790232	0.78167	NA	NA	NA	NA
rs9266728	rs9266728	6	31350439	EGFL8	0.772219	0.838232	NA	NA	NA	NA
rs9266729	rs9266729	6	31350463	EGFL8	0.808628	0.77326	NA	NA	NA	NA
rs9266774	rs9266774	6	31352880	EGFL8	0.808628	0.77326	NA	NA	NA	NA
rs9267259	NA	6	31456372	EGFL8	NA	NA	-0.602058	0.841059	NA	NA
rs9267444	rs9267444	6	31483458	EGFL8	NA	NA	-0.465457	0.872489	NA	NA
rs9267845	rs9267845	6	32193698	EGFL8	0.59007	0.864836	NA	NA	NA	NA
rs9268658	rs9268658	6	32410716	EGFL8	NA	NA	0.621545	0.785885	NA	NA
rs9268668	rs9268668	6	32413889	EGFL8	NA	NA	-0.518576	0.874129	NA	NA
rs9268840	rs9268840	6	32428804	EGFL8	NA	NA	-0.541888	0.871502	NA	NA
rs9268856	rs9268856	6	32429719	EGFL8	NA	NA	-0.541888	0.871502	NA	NA
rs9268859	rs9268859	6	32429804	EGFL8	NA	NA	-0.541888	0.871502	NA	NA
rs9268861	rs9268861	6	32429894	EGFL8	0.777592	0.801119	NA	NA	NA	NA
rs9268862	rs9268862	6	32430167	EGFL8	NA	NA	-0.541888	0.871502	NA	NA
rs9268885	rs9268885	6	32431705	EGFL8	NA	NA	-0.541888	0.871502	NA	NA
rs9268977	rs9268977	6	32434939	EGFL8	NA	NA	-0.541888	0.871502	NA	NA
rs9268980	rs9268980	6	32435123	EGFL8	NA	NA	-0.541888	0.871502	NA	NA
rs9269043	rs9269043	6	32438598	EGFL8	NA	NA	-0.541888	0.871502	NA	NA
rs9271500	rs9271500	6	32589300	EGFL8	-0.485457	0.871883	NA	NA	NA	NA
rs9271573	rs9271573	6	32590501	EGFL8	-0.473427	0.871868	NA	NA	NA	NA
rs9271667	rs9271667	6	32592710	EGFL8	NA	NA	-0.762655	0.743007	NA	NA
rs9271684	rs9271684	6	32592953	EGFL8	NA	NA	-0.762655	0.743007	NA	NA
rs9271692	rs9271692	6	32593010	EGFL8	0.608869	0.81902	0.586029	0.841957	NA	NA
rs9271695	rs9271695	6	32593080	EGFL8	0.550604	0.840864	NA	NA	NA	NA
rs9271720	NA	6	32593507	EGFL8	0.608869	0.81902	0.586029	0.841957	NA	NA
rs9271771	rs9271771	6	32594274	EGFL8	0.550604	0.840864	NA	NA	NA	NA
rs9271775	rs9271775	6	32594328	EGFL8	0.544608	0.839519	NA	NA	NA	NA
rs9271788	rs9271788	6	32594734	EGFL8	0.608869	0.81902	0.586029	0.841957	NA	NA
rs9271850	rs9271850	6	32595060	EGFL8	NA	NA	-0.513301	0.86932	NA	NA
rs9271857	NA	6	32595147	EGFL8	0.608869	0.81902	0.586029	0.841957	NA	NA
rs9271858	rs9271858	6	32595223	EGFL8	NA	NA	-0.645989	0.718755	NA	NA
rs9271889	rs9271889	6	32595747	EGFL8	0.608869	0.81902	0.586029	0.841957	NA	NA
rs9271893	rs9271893	6	32595859	EGFL8	-0.55604	0.846705	-0.531597	0.86932	NA	NA
rs9271894	rs9271894	6	32595874	EGFL8	NA	NA	-0.762655	0.743007	NA	NA
rs9271897	rs9271897	6	32595954	EGFL8	0.608869	0.81902	0.586029	0.841957	NA	NA
rs9271945	rs9271945	6	32597034	EGFL8	0.608869	0.81902	0.586029	0.841957	NA	NA
rs9272059	rs9272059	6	32599223	EGFL8	0.608869	0.81902	0.586029	0.841957	NA	NA
rs9272117	rs9272117	6	32600411	EGFL8	0.608869	0.81902	0.586029	0.841957	NA	NA
rs9272130	rs9272130	6	32600638	EGFL8	0.608869	0.81902	0.586029	0.841957	NA	NA
rs9276815	rs9276815	6	32825507	EGFL8	0.75183	0.795914	NA	NA	NA	NA
rs9276900	rs9276900	6	32848566	EGFL8	0.596709	0.75644	NA	NA	NA	NA
rs9276909	rs9276909	6	32850839	EGFL8	0.963839	0.752281	NA	NA	NA	NA
rs9276915	rs9276915	6	32865911	EGFL8	0.855416	0.797359	NA	NA	NA	NA
rs9276991	rs9276991	6	32981848	EGFL8	NA	NA	1.20701	0.725572	NA	NA
rs9277561	NA	6	33056749	EGFL8	NA	NA	0.976058	0.81543	NA	NA
rs9277565	rs9277565	6	33056897	EGFL8	NA	NA	0.976058	0.81543	NA	NA
rs9277567	rs9277567	6	33057013	EGFL8	NA	NA	0.976058	0.81543	NA	NA
rs9295970	rs9295970	6	31269522	EGFL8	0.885954	0.797269	NA	NA	NA	NA
rs9295990	rs9295990	6	31386019	EGFL8	0.677919	0.785038	NA	NA	NA	NA
rs9296069	NA	6	33018957	EGFL8	NA	NA	0.93881	0.793099	NA	NA
rs9366776	rs9366776	6	31256630	EGFL8	NA	NA	-0.937024	0.874713	NA	NA
rs9380236	rs9380236	6	31254664	EGFL8	NA	NA	-0.937024	0.874713	NA	NA
rs9461685	rs9461685	6	31265355	EGFL8	0.885954	0.797269	NA	NA	NA	NA
rs9461688	rs9461688	6	31271716	EGFL8	-0.656608	0.831088	NA	NA	NA	NA
rs9468935	rs9468935	6	31269553	EGFL8	-0.656608	0.831088	NA	NA	NA	NA
rs9468942	NA	6	31274441	EGFL8	0.885954	0.797269	NA	NA	NA	NA
rs9469013	rs9469013	6	31425281	EGFL8	0.747473	0.79552	NA	NA	NA	NA
rs9469219	rs9469219	6	32658211	EGFL8	0.604801	0.83843	NA	NA	NA	NA
rs9501166	rs9501166	6	32202999	EGFL8	0.842195	0.860721	NA	NA	NA	NA
rs9501174	rs9501174	6	32283014	EGFL8	0.807422	0.878763	NA	NA	NA	NA
rs9501176	rs9501176	6	32286944	EGFL8	0.807422	0.878763	NA	NA	NA	NA
rs9501178	rs9501178	6	32292917	EGFL8	0.807422	0.878763	NA	NA	NA	NA
rs9501587	NA	6	31346937	EGFL8	-0.510539	0.839928	NA	NA	NA	NA
rs9501588	rs9501588	6	31347020	EGFL8	-0.518194	0.839512	NA	NA	NA	NA
rs9501628	rs9501628	6	32409499	EGFL8	NA	NA	-0.900477	0.873633	NA	NA
rs9501641	NA	6	32450319	EGFL8	NA	NA	-0.836933	0.549551	NA	NA
JHU_6.30990305	NA	6	30990306	EHMT2	-0.359008	0.494418	NA	NA	NA	NA
JHU_6.30992643	rs7767796	6	30992644	EHMT2	-0.291578	0.817233	NA	NA	NA	NA
JHU_6.30993243	rs28360985	6	30993244	EHMT2	0.419963	0.684798	NA	NA	NA	NA
JHU_6.30999064	NA	6	30999065	EHMT2	0.226812	0.836584	NA	NA	NA	NA
JHU_6.30999177	rs6457303	6	30999178	EHMT2	0.226812	0.836584	NA	NA	NA	NA
JHU_6.31066632	rs144846110	6	31066633	EHMT2	-0.351251	0.835556	NA	NA	NA	NA
JHU_6.31164778	NA	6	31164779	EHMT2	0.341831	0.539741	NA	NA	NA	NA
JHU_6.31164827	rs28362334	6	31164828	EHMT2	0.318957	0.870815	NA	NA	NA	NA
JHU_6.31164848	rs28362335	6	31164849	EHMT2	0.305313	0.662145	NA	NA	NA	NA
JHU_6.31165437	NA	6	31165438	EHMT2	0.259253	0.84598	NA	NA	NA	NA
JHU_6.31168878	NA	6	31168879	EHMT2	0.318957	0.870815	NA	NA	NA	NA
JHU_6.31174925	NA	6	31174926	EHMT2	0.287445	0.846451	NA	NA	NA	NA
JHU_6.31178083	rs3130513	6	31178084	EHMT2	0.252303	0.840976	NA	NA	NA	NA
JHU_6.31196196	NA	6	31196197	EHMT2	-0.245981	0.872588	NA	NA	NA	NA
JHU_6.31196477	rs7774136	6	31196478	EHMT2	0.339907	0.841825	NA	NA	NA	NA
JHU_6.31210795	NA	6	31210796	EHMT2	0.275257	0.778096	NA	NA	NA	NA
JHU_6.31220162	rs9264189	6	31220163	EHMT2	0.293321	0.761984	NA	NA	NA	NA
JHU_6.31220231	NA	6	31220232	EHMT2	0.279576	0.769791	NA	NA	NA	NA
JHU_6.31220387	rs2394943	6	31220388	EHMT2	0.279576	0.769791	NA	NA	NA	NA
JHU_6.31220782	NA	6	31220783	EHMT2	0.279576	0.769791	NA	NA	NA	NA
JHU_6.31221021	NA	6	31221022	EHMT2	NA	NA	-0.150844	0.844558	NA	NA
JHU_6.31221883	NA	6	31221884	EHMT2	NA	NA	0.20864	0.82272	NA	NA
JHU_6.31228859	NA	6	31228860	EHMT2	-0.384532	0.638794	NA	NA	NA	NA
JHU_6.31228867	NA	6	31228868	EHMT2	0.286681	0.787877	NA	NA	NA	NA
JHU_6.31236200	rs12207404	6	31236201	EHMT2	-0.384872	0.694658	NA	NA	NA	NA
JHU_6.31238758	NA	6	31238759	EHMT2	NA	NA	-0.11273	0.874769	NA	NA
JHU_6.31239868	NA	6	31239869	EHMT2	-0.236056	0.766502	NA	NA	NA	NA
JHU_6.31243419	NA	6	31243420	EHMT2	-0.2767	0.808672	NA	NA	NA	NA
JHU_6.31248323	rs17192323	6	31248324	EHMT2	0.341079	0.851162	NA	NA	NA	NA
JHU_6.31276199	NA	6	31276200	EHMT2	NA	NA	-0.183667	0.877162	NA	NA
JHU_6.31277169	rs1634755	6	31277170	EHMT2	NA	NA	-0.190686	0.877388	NA	NA
JHU_6.31281732	rs11965898	6	31281733	EHMT2	NA	NA	0.158962	0.86618	NA	NA
JHU_6.31296368	NA	6	31296369	EHMT2	-0.332799	0.870234	NA	NA	NA	NA
JHU_6.31299881	rs116429314	6	31299882	EHMT2	-0.324349	0.816972	NA	NA	NA	NA
JHU_6.31300133	NA	6	31300134	EHMT2	NA	NA	0.19877	0.810607	NA	NA
JHU_6.31301368	NA	6	31301369	EHMT2	NA	NA	-0.247268	0.876965	NA	NA
JHU_6.31301986	rs114654343	6	31301987	EHMT2	-0.324349	0.816972	NA	NA	NA	NA
JHU_6.31305283	rs28732124	6	31305284	EHMT2	-0.220746	0.85984	NA	NA	NA	NA
JHU_6.31319396	NA	6	31319397	EHMT2	NA	NA	0.126043	0.812905	NA	NA
JHU_6.31319543	rs9266067	6	31319544	EHMT2	NA	NA	-0.197368	0.875141	NA	NA
JHU_6.31321237	NA	6	31321238	EHMT2	0.22993	0.878216	NA	NA	NA	NA
JHU_6.31321500	NA	6	31321501	EHMT2	-0.309812	0.78984	NA	NA	NA	NA
JHU_6.31321751	NA	6	31321752	EHMT2	-0.31798	0.853253	NA	NA	NA	NA
JHU_6.31327623	NA	6	31327624	EHMT2	-0.254025	0.84304	NA	NA	NA	NA
JHU_6.31330344	rs9266319	6	31330345	EHMT2	0.326061	0.791122	NA	NA	NA	NA
JHU_6.31330974	rs9266333	6	31330975	EHMT2	0.326061	0.791122	NA	NA	NA	NA
JHU_6.31331206	NA	6	31331207	EHMT2	0.326061	0.791122	NA	NA	NA	NA
JHU_6.31331427	rs9266342	6	31331428	EHMT2	0.326061	0.791122	NA	NA	NA	NA
JHU_6.31334791	rs9266381	6	31334792	EHMT2	0.326061	0.791122	NA	NA	NA	NA
JHU_6.31335004	NA	6	31335005	EHMT2	0.326061	0.791122	NA	NA	NA	NA
JHU_6.31335220	rs9266388	6	31335221	EHMT2	0.326061	0.791122	NA	NA	NA	NA
JHU_6.31336434	NA	6	31336435	EHMT2	0.326061	0.791122	NA	NA	NA	NA
JHU_6.31337114	NA	6	31337115	EHMT2	0.380938	0.672649	NA	NA	NA	NA
JHU_6.31337803	NA	6	31337804	EHMT2	0.240434	0.736242	NA	NA	NA	NA
JHU_6.31340157	rs9266490	6	31340158	EHMT2	0.326061	0.791122	NA	NA	NA	NA
JHU_6.31340690	rs2844557	6	31340691	EHMT2	0.296955	0.807191	NA	NA	NA	NA
JHU_6.31340913	rs2263312	6	31340914	EHMT2	0.229661	0.839794	NA	NA	NA	NA
JHU_6.31341259	rs9266512	6	31341260	EHMT2	0.229871	0.839557	NA	NA	NA	NA
JHU_6.31343058	rs2905721	6	31343059	EHMT2	0.232216	0.837102	NA	NA	NA	NA
JHU_6.31344849	rs9266598	6	31344850	EHMT2	0.322535	0.801175	NA	NA	NA	NA
JHU_6.31344875	rs2523634	6	31344876	EHMT2	0.296955	0.807191	NA	NA	NA	NA
JHU_6.31348935	rs2844536	6	31348936	EHMT2	-0.205535	0.878014	NA	NA	NA	NA
JHU_6.31356326	NA	6	31356327	EHMT2	-0.212369	0.87683	NA	NA	NA	NA
JHU_6.31356802	NA	6	31356803	EHMT2	0.36594	0.695767	NA	NA	NA	NA
JHU_6.31362878	NA	6	31362879	EHMT2	0.199598	0.879938	NA	NA	NA	NA
JHU_6.31363025	NA	6	31363026	EHMT2	0.351869	0.7306	NA	NA	NA	NA
JHU_6.31363074	rs73728562	6	31363075	EHMT2	-0.467286	0.772906	NA	NA	NA	NA
JHU_6.31377099	NA	6	31377100	EHMT2	-0.242459	0.86829	NA	NA	NA	NA
JHU_6.31378300	NA	6	31378301	EHMT2	0.298815	0.837889	NA	NA	NA	NA
JHU_6.31392789	rs2516445	6	31392790	EHMT2	0.261743	0.847871	NA	NA	NA	NA
JHU_6.31427589	rs7765011	6	31427590	EHMT2	-0.310215	0.698501	NA	NA	NA	NA
JHU_6.31978745	NA	6	31978746	EHMT2	-0.290752	0.862534	NA	NA	NA	NA
JHU_6.32406247	NA	6	32406248	EHMT2	NA	NA	0.14344	0.85131	NA	NA
JHU_6.32412394	rs3135390	6	32412395	EHMT2	NA	NA	0.172809	0.692839	NA	NA
JHU_6.32489694	NA	6	32489695	EHMT2	NA	NA	0.149114	0.851011	NA	NA
JHU_6.32502865	NA	6	32502866	EHMT2	NA	NA	0.133066	0.87265	NA	NA
JHU_6.32559562	NA	6	32559563	EHMT2	-0.335258	0.845932	NA	NA	NA	NA
JHU_6.32588664	NA	6	32588665	EHMT2	NA	NA	-0.107008	0.865082	NA	NA
JHU_6.32589982	rs9271538	6	32589983	EHMT2	NA	NA	-0.106308	0.867276	NA	NA
JHU_6.32593094	rs9271697	6	32593095	EHMT2	0.216751	0.820945	NA	NA	NA	NA
JHU_6.32593219	NA	6	32593220	EHMT2	0.212397	0.874217	NA	NA	NA	NA
JHU_6.32594767	rs9271789	6	32594768	EHMT2	0.214956	0.881085	NA	NA	NA	NA
JHU_6.32594809	rs9271791	6	32594810	EHMT2	0.214956	0.881085	NA	NA	NA	NA
JHU_6.32594897	rs72848212	6	32594898	EHMT2	0.214956	0.881085	NA	NA	NA	NA
JHU_6.32594992	rs9271847	6	32594993	EHMT2	0.214956	0.881085	NA	NA	NA	NA
JHU_6.32595026	rs9271848	6	32595027	EHMT2	0.214956	0.881085	NA	NA	NA	NA
JHU_6.32595632	rs9271886	6	32595633	EHMT2	-0.237962	0.811312	NA	NA	NA	NA
JHU_6.32595731	NA	6	32595732	EHMT2	0.214956	0.881085	NA	NA	NA	NA
JHU_6.32596006	rs9271899	6	32596007	EHMT2	0.214956	0.881085	NA	NA	NA	NA
JHU_6.32596047	rs9271906	6	32596048	EHMT2	0.214956	0.881085	NA	NA	NA	NA
JHU_6.32596335	NA	6	32596336	EHMT2	0.214956	0.881085	NA	NA	NA	NA
JHU_6.32596443	NA	6	32596444	EHMT2	-0.220732	0.857372	NA	NA	NA	NA
JHU_6.32596497	NA	6	32596498	EHMT2	-0.208911	0.87249	NA	NA	NA	NA
JHU_6.32596830	rs9271935	6	32596831	EHMT2	0.214956	0.881085	NA	NA	NA	NA
JHU_6.32597104	rs9271948	6	32597105	EHMT2	0.214956	0.881085	NA	NA	NA	NA
JHU_6.32598970	rs9272044	6	32598971	EHMT2	0.203427	0.869176	NA	NA	NA	NA
JHU_6.32599249	rs9272061	6	32599250	EHMT2	0.214956	0.881085	NA	NA	NA	NA
JHU_6.32602395	rs9272226	6	32602396	EHMT2	0.244882	0.864302	NA	NA	NA	NA
JHU_6.32675170	NA	6	32675171	EHMT2	-0.245804	0.853537	NA	NA	NA	NA
JHU_6.32675206	rs17212720	6	32675207	EHMT2	-0.229038	0.873443	NA	NA	NA	NA
JHU_6.32675398	rs17212776	6	32675399	EHMT2	-0.229038	0.873443	NA	NA	NA	NA
JHU_6.32675448	rs17212818	6	32675449	EHMT2	-0.229038	0.873443	NA	NA	NA	NA
JHU_6.32675690	NA	6	32675691	EHMT2	-0.229038	0.873443	NA	NA	NA	NA
JHU_6.32675708	rs17212881	6	32675709	EHMT2	-0.232085	0.870843	NA	NA	NA	NA
JHU_6.32676397	rs28755384	6	32676398	EHMT2	-0.229038	0.873443	NA	NA	NA	NA
JHU_6.32677128	rs28371295	6	32677129	EHMT2	-0.229038	0.873443	NA	NA	NA	NA
JHU_6.32677320	rs28371298	6	32677321	EHMT2	-0.229038	0.873443	NA	NA	NA	NA
JHU_6.32677453	rs28371302	6	32677454	EHMT2	-0.229038	0.873443	NA	NA	NA	NA
JHU_6.32677968	rs28755390	6	32677969	EHMT2	-0.229038	0.873443	NA	NA	NA	NA
JHU_6.32678606	rs76881453	6	32678607	EHMT2	-0.229038	0.873443	NA	NA	NA	NA
JHU_6.32679235	rs28371329	6	32679236	EHMT2	-0.229038	0.873443	NA	NA	NA	NA
JHU_6.32679345	rs28371333	6	32679346	EHMT2	-0.229038	0.873443	NA	NA	NA	NA
JHU_6.32679488	NA	6	32679489	EHMT2	-0.229038	0.873443	NA	NA	NA	NA
JHU_6.32680536	rs28371347	6	32680537	EHMT2	-0.245322	0.862104	NA	NA	NA	NA
JHU_6.32686295	NA	6	32686296	EHMT2	NA	NA	0.133254	0.866245	NA	NA
JHU_6.32686456	NA	6	32686457	EHMT2	NA	NA	0.133254	0.866245	NA	NA
JHU_6.32686511	rs114807197	6	32686512	EHMT2	NA	NA	0.133254	0.866245	NA	NA
JHU_6.32688473	NA	6	32688474	EHMT2	NA	NA	0.133254	0.866245	NA	NA
JHU_6.32688786	rs9275735	6	32688787	EHMT2	-0.25195	0.839519	NA	NA	NA	NA
JHU_6.32690331	NA	6	32690332	EHMT2	-0.25531	0.840513	NA	NA	NA	NA
JHU_6.32692093	rs9275899	6	32692094	EHMT2	-0.25195	0.839519	NA	NA	NA	NA
JHU_6.32698129	NA	6	32698130	EHMT2	NA	NA	0.156352	0.826675	NA	NA
JHU_6.32698602	rs17840161	6	32698603	EHMT2	NA	NA	0.133254	0.866245	NA	NA
JHU_6.32702713	rs9276285	6	32702714	EHMT2	-0.25195	0.839519	NA	NA	NA	NA
JHU_6.32702721	NA	6	32702722	EHMT2	-0.228183	0.874915	NA	NA	NA	NA
JHU_6.32706724	rs9276358	6	32706725	EHMT2	-0.25195	0.839519	NA	NA	NA	NA
JHU_6.32706935	rs9276361	6	32706936	EHMT2	-0.204483	0.873443	0.0917211	0.878834	NA	NA
JHU_6.32707386	rs28421301	6	32707387	EHMT2	NA	NA	0.133254	0.866245	NA	NA
JHU_6.32708746	NA	6	32708747	EHMT2	NA	NA	0.145727	0.867902	NA	NA
JHU_6.32708830	rs113156102	6	32708831	EHMT2	NA	NA	0.133254	0.866245	NA	NA
JHU_6.32710533	rs28810210	6	32710534	EHMT2	NA	NA	0.133254	0.866245	NA	NA
kgp10105401	rs9263861	6	31158633	EHMT2	-0.266047	0.879068	NA	NA	NA	NA
kgp10716828	rs9271640	6	32592200	EHMT2	0.223072	0.8566	NA	NA	NA	NA
kgp17370580	NA	6	31009692	EHMT2	-0.251503	0.872957	NA	NA	NA	NA
kgp1828680	NA	6	31197077	EHMT2	-0.255262	0.857236	NA	NA	NA	NA
kgp1938240	rs28362323	6	31159414	EHMT2	0.318957	0.870815	NA	NA	NA	NA
kgp3001561	NA	6	31085770	EHMT2	0.21019	0.851423	NA	NA	NA	NA
kgp377310	rs9266094	6	31321268	EHMT2	-0.261605	0.849974	NA	NA	NA	NA
kgp6190929	NA	6	31320562	EHMT2	NA	NA	-0.165993	0.860315	NA	NA
kgp6656908	rs9271859	6	32595231	EHMT2	0.214956	0.881085	NA	NA	NA	NA
kgp6704186	rs9266658	6	31347644	EHMT2	0.363704	0.711857	NA	NA	NA	NA
kgp7690507	rs3134747	6	31220567	EHMT2	0.317901	0.713891	NA	NA	NA	NA
kgp865340	rs116603449	6	32595194	EHMT2	0.214956	0.881085	NA	NA	NA	NA
kgp9290330	rs55704201	6	31819579	EHMT2	0.396797	0.691628	NA	NA	NA	NA
kgp9679860	rs9264185	6	31219982	EHMT2	-0.253895	0.819192	NA	NA	NA	NA
rs1042145	rs1042145	6	31083328	EHMT2	0.204552	0.860959	NA	NA	NA	NA
rs1042146	rs1042146	6	31083169	EHMT2	0.204552	0.860959	NA	NA	NA	NA
rs1042147	rs1042147	6	31083156	EHMT2	0.203918	0.862174	NA	NA	NA	NA
rs1042149	rs1042149	6	31082960	EHMT2	0.204552	0.860959	NA	NA	NA	NA
rs1043483	rs1043483	6	30893728	EHMT2	NA	NA	0.0878319	0.876743	NA	NA
rs10456057	rs10456057	6	31245534	EHMT2	-0.384872	0.694658	NA	NA	NA	NA
rs1051488	NA	6	31322911	EHMT2	0.223602	0.852344	NA	NA	NA	NA
rs1051794	rs1051794	6	31379109	EHMT2	-0.20209	0.87818	NA	NA	NA	NA
rs10573	rs10573	6	31655438	EHMT2	NA	NA	-0.169318	0.811323	NA	NA
rs1058026	rs1058026	6	31321685	EHMT2	-0.300617	0.81154	NA	NA	NA	NA
rs10947121	rs10947121	6	30999997	EHMT2	0.240713	0.815817	NA	NA	NA	NA
rs112164276	rs112164276	6	32449276	EHMT2	NA	NA	0.161302	0.836379	NA	NA
rs112243466	rs112243466	6	31336870	EHMT2	0.246068	0.87826	NA	NA	NA	NA
rs1150765	rs1150765	6	31127562	EHMT2	-0.217188	0.875776	NA	NA	NA	NA
rs115307579	rs115307579	6	31120734	EHMT2	NA	NA	0.201315	0.875141	NA	NA
rs116264618	NA	6	31296868	EHMT2	-0.324349	0.816972	NA	NA	NA	NA
rs116416817	rs116416817	6	31301441	EHMT2	-0.324349	0.816972	NA	NA	NA	NA
rs11751024	rs11751024	6	32586236	EHMT2	-0.22535	0.852884	NA	NA	NA	NA
rs11964779	rs11964779	6	31711624	EHMT2	0.343035	0.867393	NA	NA	NA	NA
rs11967206	rs11967206	6	31732679	EHMT2	0.343035	0.867393	NA	NA	NA	NA
rs11969717	rs11969717	6	31002263	EHMT2	0.388285	0.792049	NA	NA	NA	NA
rs12110470	rs12110470	6	30997816	EHMT2	0.261684	0.817654	NA	NA	NA	NA
rs12189871	rs12189871	6	31251924	EHMT2	-0.32553	0.8184	NA	NA	NA	NA
rs12191877	rs12191877	6	31252925	EHMT2	-0.342327	0.824825	NA	NA	NA	NA
rs12199223	rs12199223	6	31242731	EHMT2	-0.386944	0.695135	NA	NA	NA	NA
rs12203586	rs12203586	6	32679591	EHMT2	-0.229038	0.873443	NA	NA	NA	NA
rs12209312	rs12209312	6	31244711	EHMT2	-0.384872	0.694658	NA	NA	NA	NA
rs12524661	rs12524661	6	32419204	EHMT2	NA	NA	0.172544	0.718323	NA	NA
rs12614	rs12614	6	31914179	EHMT2	NA	NA	0.101244	0.863082	NA	NA
rs1264318	rs1264318	6	30863530	EHMT2	0.247342	0.869221	NA	NA	NA	NA
rs1264319	rs1264319	6	30862423	EHMT2	0.247342	0.869221	NA	NA	NA	NA
rs1265095	NA	6	31106643	EHMT2	0.228983	0.863839	NA	NA	NA	NA
rs13191099	NA	6	31241002	EHMT2	-0.363546	0.690139	NA	NA	NA	NA
rs13191343	NA	6	31241109	EHMT2	-0.380796	0.709089	NA	NA	NA	NA
rs13191519	rs13191519	6	31265752	EHMT2	-0.324349	0.816972	NA	NA	NA	NA
rs13191810	rs13191810	6	32586831	EHMT2	-0.296917	0.78678	NA	NA	NA	NA
rs13200571	rs13200571	6	31271511	EHMT2	-0.323561	0.787877	NA	NA	NA	NA
rs13203722	NA	6	31240771	EHMT2	-0.378368	0.730654	NA	NA	NA	NA
rs13203895	rs13203895	6	31244082	EHMT2	-0.384872	0.694658	NA	NA	NA	NA
rs13209817	NA	6	31362381	EHMT2	-0.467286	0.772906	NA	NA	NA	NA
rs13295	rs13295	6	31644640	EHMT2	NA	NA	-0.125255	0.858801	NA	NA
rs1624944	rs1624944	6	30973535	EHMT2	0.228306	0.878427	NA	NA	NA	NA
rs1634724	rs1634724	6	30981753	EHMT2	-0.384163	0.320217	NA	NA	NA	NA
rs16870693	rs16870693	6	32711691	EHMT2	NA	NA	0.133254	0.866245	NA	NA
rs16898264	rs16898264	6	32677152	EHMT2	-0.229038	0.873443	NA	NA	NA	NA
rs17191510	rs17191510	6	31221284	EHMT2	NA	NA	0.114746	0.866226	NA	NA
rs17206343	rs17206343	6	32675032	EHMT2	-0.229038	0.873443	NA	NA	NA	NA
rs17207552	rs17207552	6	31765056	EHMT2	0.416153	0.777571	NA	NA	NA	NA
rs17212748	rs17212748	6	32675266	EHMT2	-0.229038	0.873443	NA	NA	NA	NA
rs17212832	rs17212832	6	32675497	EHMT2	-0.229038	0.873443	NA	NA	NA	NA
rs17432921	rs17432921	6	32711162	EHMT2	NA	NA	0.133254	0.866245	NA	NA
rs17581305	rs17581305	6	32677353	EHMT2	-0.229038	0.873443	NA	NA	NA	NA
rs17581404	rs17581404	6	32679518	EHMT2	-0.229038	0.873443	NA	NA	NA	NA
rs17581425	rs17581425	6	32680585	EHMT2	-0.245322	0.862104	NA	NA	NA	NA
rs17840170	rs17840170	6	32705338	EHMT2	NA	NA	0.133254	0.866245	NA	NA
rs1793891	rs1793891	6	31221698	EHMT2	-0.31252	0.809632	NA	NA	NA	NA
rs1894411	rs1894411	6	32792973	EHMT2	0.239766	0.877485	NA	NA	NA	NA
rs200790280	rs200790280	6	31173985	EHMT2	0.360401	0.477891	NA	NA	NA	NA
rs204989	rs204989	6	32161852	EHMT2	-0.283115	0.819192	NA	NA	NA	NA
rs204990	rs204990	6	32161430	EHMT2	-0.258838	0.808414	NA	NA	NA	NA
rs204991	rs204991	6	32161366	EHMT2	-0.258975	0.808796	NA	NA	NA	NA
rs204994	rs204994	6	32154998	EHMT2	-0.247188	0.823472	NA	NA	NA	NA
rs2142234	rs2142234	6	31639129	EHMT2	NA	NA	-0.125255	0.858801	NA	NA
rs2227955	rs2227955	6	31778077	EHMT2	0.416153	0.777571	NA	NA	NA	NA
rs2244027	rs2244027	6	31347566	EHMT2	0.20033	0.87355	NA	NA	NA	NA
rs2245822	rs2245822	6	31230800	EHMT2	-0.31252	0.809632	NA	NA	NA	NA
rs2249742	rs2249742	6	31240721	EHMT2	0.263111	0.790808	NA	NA	NA	NA
rs2308557	rs2308557	6	31239417	EHMT2	NA	NA	-0.0999449	0.830793	NA	NA
rs2394894	rs2394894	6	31206920	EHMT2	-0.258054	0.841246	NA	NA	NA	NA
rs2394895	rs2394895	6	31206979	EHMT2	-0.258054	0.841246	NA	NA	NA	NA
rs2394946	rs2394946	6	31221153	EHMT2	0.290172	0.69622	NA	NA	NA	NA
rs2394947	rs2394947	6	31221396	EHMT2	0.317901	0.713891	NA	NA	NA	NA
rs2395471	rs2395471	6	31240692	EHMT2	0.225507	0.833053	NA	NA	NA	NA
rs2442741	rs2442741	6	31346079	EHMT2	0.278533	0.583651	NA	NA	NA	NA
rs2442743	rs2442743	6	31345801	EHMT2	0.229661	0.839794	NA	NA	NA	NA
rs2507976	rs2507976	6	31351887	EHMT2	NA	NA	-0.104598	0.859479	NA	NA
rs2507985	rs2507985	6	31343100	EHMT2	0.229661	0.839794	NA	NA	NA	NA
rs2516472	rs2516472	6	31394700	EHMT2	0.261743	0.847871	NA	NA	NA	NA
rs2517448	rs2517448	6	31062667	EHMT2	NA	NA	-0.136013	0.871169	NA	NA
rs2517466	NA	6	30890055	EHMT2	-0.475572	0.818757	NA	NA	NA	NA
rs2523451	NA	6	31369151	EHMT2	0.349803	0.727246	NA	NA	NA	NA
rs2523457	rs2523457	6	31365707	EHMT2	0.307235	0.791692	NA	NA	NA	NA
rs2523608	rs2523608	6	31322559	EHMT2	NA	NA	-0.105416	0.866723	NA	NA
rs2523638	rs2523638	6	31344273	EHMT2	0.296955	0.807191	NA	NA	NA	NA
rs2523685	rs2523685	6	31426256	EHMT2	NA	NA	-0.119759	0.726866	NA	NA
rs2523691	rs2523691	6	31420687	EHMT2	0.261743	0.847871	NA	NA	NA	NA
rs2523694	rs2523694	6	31417872	EHMT2	NA	NA	-0.100508	0.878911	NA	NA
rs2524085	rs2524085	6	31266564	EHMT2	NA	NA	-0.181509	0.868057	NA	NA
rs2524096	rs2524096	6	31236467	EHMT2	-0.238268	0.762883	NA	NA	NA	NA
rs2532919	rs2532919	6	30933975	EHMT2	-0.245857	0.824726	NA	NA	NA	NA
rs2532941	rs2532941	6	30892521	EHMT2	NA	NA	-0.119267	0.820582	NA	NA
rs2535296	rs2535296	6	31060219	EHMT2	-0.272923	0.858235	NA	NA	NA	NA
rs2596458	rs2596458	6	31417647	EHMT2	0.261743	0.847871	NA	NA	NA	NA
rs2596460	rs2596460	6	31417510	EHMT2	0.261743	0.847871	NA	NA	NA	NA
rs2596464	rs2596464	6	31412961	EHMT2	0.278661	0.79471	NA	NA	NA	NA
rs2596479	rs2596479	6	31426802	EHMT2	NA	NA	-0.119759	0.726866	NA	NA
rs2596499	rs2596499	6	31321429	EHMT2	0.286862	0.864087	NA	NA	NA	NA
rs2596502	rs2596502	6	31321032	EHMT2	-0.220796	0.864574	NA	NA	NA	NA
rs2596560	NA	6	31355318	EHMT2	0.280992	0.838517	NA	NA	NA	NA
rs2647050	rs2647050	6	32669767	EHMT2	-0.229038	0.873443	NA	NA	NA	NA
rs2647083	rs2647083	6	32679722	EHMT2	-0.229038	0.873443	NA	NA	NA	NA
rs2647087	rs2647087	6	32681049	EHMT2	-0.245322	0.862104	NA	NA	NA	NA
rs2647088	rs2647088	6	32681518	EHMT2	-0.245322	0.862104	NA	NA	NA	NA
rs2647089	rs2647089	6	32681568	EHMT2	-0.245322	0.862104	NA	NA	NA	NA
rs28360042	rs28360042	6	31001781	EHMT2	0.285675	0.745351	NA	NA	NA	NA
rs28362331	rs28362331	6	31161897	EHMT2	0.318957	0.870815	NA	NA	NA	NA
rs28362340	rs28362340	6	31165359	EHMT2	0.318957	0.870815	NA	NA	NA	NA
rs28362343	NA	6	31165527	EHMT2	0.318957	0.870815	NA	NA	NA	NA
rs28362351	rs28362351	6	31167760	EHMT2	0.318957	0.870815	NA	NA	NA	NA
rs28362353	rs28362353	6	31168571	EHMT2	0.318957	0.870815	NA	NA	NA	NA
rs28362361	rs28362361	6	31169933	EHMT2	0.318957	0.870815	NA	NA	NA	NA
rs28371293	rs28371293	6	32677099	EHMT2	-0.229038	0.873443	NA	NA	NA	NA
rs28371297	rs28371297	6	32677315	EHMT2	-0.229038	0.873443	NA	NA	NA	NA
rs28371308	rs28371308	6	32678162	EHMT2	-0.229038	0.873443	NA	NA	NA	NA
rs28371315	rs28371315	6	32678388	EHMT2	-0.229038	0.873443	NA	NA	NA	NA
rs28371317	rs28371317	6	32678634	EHMT2	-0.229038	0.873443	NA	NA	NA	NA
rs28371318	rs28371318	6	32678740	EHMT2	-0.229038	0.873443	NA	NA	NA	NA
rs28371319	rs28371319	6	32678795	EHMT2	-0.229038	0.873443	NA	NA	NA	NA
rs28371322	rs28371322	6	32679047	EHMT2	-0.229038	0.873443	NA	NA	NA	NA
rs28371324	rs28371324	6	32679068	EHMT2	-0.229038	0.873443	NA	NA	NA	NA
rs28383322	rs28383322	6	32592796	EHMT2	-0.296301	0.813072	NA	NA	NA	NA
rs28383364	NA	6	32606912	EHMT2	-0.422168	0.868335	NA	NA	NA	NA
rs28393602	rs28393602	6	32691956	EHMT2	NA	NA	0.133254	0.866245	NA	NA
rs2844532	NA	6	31351175	EHMT2	0.230727	0.839538	NA	NA	NA	NA
rs2844555	rs2844555	6	31341379	EHMT2	0.296955	0.807191	NA	NA	NA	NA
rs2844627	rs2844627	6	31229462	EHMT2	-0.293845	0.821184	NA	NA	NA	NA
rs28459946	rs28459946	6	32709709	EHMT2	NA	NA	0.133254	0.866245	NA	NA
rs28459982	rs28459982	6	32709422	EHMT2	NA	NA	0.133254	0.866245	NA	NA
rs2853950	rs2853950	6	31236175	EHMT2	0.301775	0.610427	NA	NA	NA	NA
rs2856704	rs2856704	6	32671014	EHMT2	-0.229038	0.873443	NA	NA	NA	NA
rs2856718	rs2856718	6	32670255	EHMT2	-0.229038	0.873443	NA	NA	NA	NA
rs2856719	rs2856719	6	32669926	EHMT2	-0.229038	0.873443	NA	NA	NA	NA
rs28570051	rs28570051	6	31210601	EHMT2	-0.218102	0.879105	NA	NA	NA	NA
rs2857208	rs2857208	6	32743103	EHMT2	NA	NA	-0.129433	0.872277	NA	NA
rs2858881	rs2858881	6	32703845	EHMT2	NA	NA	0.133254	0.866245	NA	NA
rs2858884	rs2858884	6	32700083	EHMT2	-0.25195	0.839519	NA	NA	NA	NA
rs2859078	rs2859078	6	32702449	EHMT2	-0.25195	0.839519	NA	NA	NA	NA
rs2859079	rs2859079	6	32702381	EHMT2	-0.25195	0.839519	NA	NA	NA	NA
rs28600192	rs28600192	6	32692262	EHMT2	NA	NA	0.133254	0.866245	NA	NA
rs28732133	rs28732133	6	31313415	EHMT2	-0.324349	0.816972	NA	NA	NA	NA
rs28807128	NA	6	31290884	EHMT2	-0.332799	0.870234	NA	NA	NA	NA
rs28853326	NA	6	31290885	EHMT2	-0.332799	0.870234	NA	NA	NA	NA
rs28894993	NA	6	31289714	EHMT2	-0.32553	0.8184	NA	NA	NA	NA
rs28895002	NA	6	31303196	EHMT2	-0.324349	0.816972	NA	NA	NA	NA
rs28895003	NA	6	31305966	EHMT2	-0.350507	0.808888	NA	NA	NA	NA
rs2894180	rs2894180	6	31172655	EHMT2	0.318957	0.870815	NA	NA	NA	NA
rs2894181	rs2894181	6	31174527	EHMT2	0.330373	0.636077	NA	NA	NA	NA
rs2894186	rs2894186	6	31206868	EHMT2	-0.207639	0.87215	NA	NA	NA	NA
rs3094087	rs3094087	6	31061561	EHMT2	-0.382224	0.78196	NA	NA	NA	NA
rs3094214	rs3094214	6	31085382	EHMT2	0.204552	0.860959	NA	NA	NA	NA
rs3094217	rs3094217	6	31083656	EHMT2	0.204552	0.860959	NA	NA	NA	NA
rs3094219	rs3094219	6	31083286	EHMT2	0.204552	0.860959	NA	NA	NA	NA
rs3094584	rs3094584	6	31383848	EHMT2	0.257735	0.838041	NA	NA	NA	NA
rs3095245	rs3095245	6	31213902	EHMT2	-0.218102	0.879105	NA	NA	NA	NA
rs3104404	rs3104404	6	32682174	EHMT2	-0.273805	0.822315	NA	NA	NA	NA
rs3129768	rs3129768	6	32595083	EHMT2	0.223072	0.8566	NA	NA	NA	NA
rs3129849	rs3129849	6	32397309	EHMT2	NA	NA	0.126734	0.876259	NA	NA
rs3129888	rs3129888	6	32411726	EHMT2	NA	NA	0.172809	0.692839	NA	NA
rs3130423	rs3130423	6	31218208	EHMT2	0.275257	0.778096	NA	NA	NA	NA
rs3130424	rs3130424	6	31218239	EHMT2	-0.258054	0.841246	NA	NA	NA	NA
rs3130425	rs3130425	6	31218327	EHMT2	0.275257	0.778096	NA	NA	NA	NA
rs3130427	rs3130427	6	31218984	EHMT2	0.275257	0.778096	NA	NA	NA	NA
rs3130432	rs3130432	6	31219357	EHMT2	-0.218102	0.879105	NA	NA	NA	NA
rs3130433	rs3130433	6	31219638	EHMT2	0.251251	0.871483	NA	NA	NA	NA
rs3130467	rs3130467	6	31187075	EHMT2	-0.214539	0.849748	NA	NA	NA	NA
rs3130473	rs3130473	6	31199208	EHMT2	-0.254193	0.858256	NA	NA	NA	NA
rs3130517	rs3130517	6	31190303	EHMT2	-0.209915	0.85368	NA	NA	NA	NA
rs3130521	rs3130521	6	31196376	EHMT2	0.261228	0.875441	-0.121885	0.870272	NA	NA
rs3130543	rs3130543	6	31232147	EHMT2	0.282646	0.795595	NA	NA	NA	NA
rs3130555	NA	6	31085547	EHMT2	0.204552	0.860959	NA	NA	NA	NA
rs3130564	rs3130564	6	31101674	EHMT2	NA	NA	-0.204632	0.74487	NA	NA
rs3130623	rs3130623	6	31597700	EHMT2	NA	NA	-0.116166	0.844558	NA	NA
rs3130695	rs3130695	6	31211050	EHMT2	NA	NA	-0.129955	0.875141	NA	NA
rs3130782	rs3130782	6	30914843	EHMT2	0.472014	0.726284	NA	NA	NA	NA
rs3130938	rs3130938	6	31198632	EHMT2	-0.254193	0.858256	NA	NA	NA	NA
rs3130945	rs3130945	6	31196295	EHMT2	-0.254193	0.858256	NA	NA	NA	NA
rs3130953	rs3130953	6	31177094	EHMT2	-0.193947	0.880491	NA	NA	NA	NA
rs3130968	rs3130968	6	31065071	EHMT2	-0.382224	0.78196	NA	NA	NA	NA
rs3130982	rs74009258	6	31084075	EHMT2	0.204552	0.860959	NA	NA	NA	NA
rs3130983	rs3130983	6	31084792	EHMT2	0.204552	0.860959	NA	NA	NA	NA
rs3131932	rs3131932	6	30940328	EHMT2	-0.268716	0.795392	NA	NA	NA	NA
rs3132484	rs3132484	6	31243410	EHMT2	0.250873	0.809382	NA	NA	NA	NA
rs3132485	NA	6	31243389	EHMT2	0.248461	0.813675	NA	NA	NA	NA
rs3132486	rs3132486	6	31243170	EHMT2	0.239499	0.821895	NA	NA	NA	NA
rs3132494	rs3132494	6	31210691	EHMT2	0.272889	0.783518	NA	NA	NA	NA
rs3132506	rs3132506	6	31176226	EHMT2	-0.210047	0.859479	NA	NA	NA	NA
rs3134768	NA	6	31206844	EHMT2	-0.254363	0.849681	NA	NA	NA	NA
rs3134777	rs3134777	6	31199900	EHMT2	-0.304289	0.770706	NA	NA	NA	NA
rs3134779	rs3134779	6	31198897	EHMT2	-0.254193	0.858256	NA	NA	NA	NA
rs3135334	rs3135334	6	32402686	EHMT2	NA	NA	0.126734	0.876259	NA	NA
rs35196751	rs35196751	6	31760654	EHMT2	0.3496	0.869675	NA	NA	NA	NA
rs3868075	rs3868075	6	31167815	EHMT2	0.305313	0.662145	NA	NA	NA	NA
rs3868078	rs3868078	6	31199164	EHMT2	0.320593	0.84	NA	NA	NA	NA
rs3869109	rs3869109	6	31184196	EHMT2	-0.226611	0.838441	NA	NA	NA	NA
rs3869112	rs3869112	6	31197815	EHMT2	0.320593	0.84	NA	NA	NA	NA
rs3869113	rs3869113	6	31199296	EHMT2	0.320593	0.84	NA	NA	NA	NA
rs3869114	rs3869114	6	31199466	EHMT2	0.320593	0.84	NA	NA	NA	NA
rs3869120	rs3869120	6	31207884	EHMT2	0.205565	0.877365	NA	NA	NA	NA
rs3916766	rs3916766	6	32681645	EHMT2	-0.245322	0.862104	NA	NA	NA	NA
rs3957110	rs3957110	6	31344348	EHMT2	0.229661	0.839794	NA	NA	NA	NA
rs3957217	rs3957217	6	32678509	EHMT2	-0.229038	0.873443	NA	NA	NA	NA
rs3997983	rs3997983	6	31344471	EHMT2	0.296955	0.807191	NA	NA	NA	NA
rs408359	rs408359	6	32141883	EHMT2	0.244172	0.875035	NA	NA	NA	NA
rs4148871	rs4148871	6	32803316	EHMT2	0.525813	0.760992	NA	NA	NA	NA
rs4248153	rs4248153	6	31002527	EHMT2	0.244206	0.803059	NA	NA	NA	NA
rs4293988	rs4293988	6	31350380	EHMT2	0.302394	0.833744	NA	NA	NA	NA
rs4455709	rs4455709	6	32710256	EHMT2	NA	NA	0.145727	0.867902	NA	NA
rs4473905	rs4473905	6	31220369	EHMT2	NA	NA	-0.129955	0.875141	NA	NA
rs4504509	rs4504509	6	32399159	EHMT2	NA	NA	0.126734	0.876259	NA	NA
rs4632888	rs4632888	6	32426873	EHMT2	NA	NA	0.172544	0.718323	NA	NA
rs4711259	rs4711259	6	31161176	EHMT2	0.305313	0.662145	NA	NA	NA	NA
rs4713421	rs4713421	6	30999627	EHMT2	0.240713	0.815817	NA	NA	NA	NA
rs4713422	rs4713422	6	30999902	EHMT2	0.240713	0.815817	NA	NA	NA	NA
rs4713424	rs4713424	6	31002742	EHMT2	-0.253311	0.814887	NA	NA	NA	NA
rs4713444	rs4713444	6	31155548	EHMT2	0.305313	0.662145	NA	NA	NA	NA
rs4713447	rs4713447	6	31162963	EHMT2	0.305313	0.662145	NA	NA	NA	NA
rs492899	rs492899	6	31933518	EHMT2	0.255509	0.812963	NA	NA	NA	NA
rs494620	rs494620	6	31838713	EHMT2	NA	NA	0.14525	0.625275	NA	NA
rs4959072	NA	6	31346554	EHMT2	-0.288093	0.732467	NA	NA	NA	NA
rs4997405	rs4997405	6	31193211	EHMT2	-0.257207	0.855567	NA	NA	NA	NA
rs5021448	rs5021448	6	32707706	EHMT2	-0.204483	0.873443	0.0917211	0.878834	NA	NA
rs5025315	rs5025315	6	31343604	EHMT2	0.229661	0.839794	NA	NA	NA	NA
rs5025317	rs5025317	6	31343569	EHMT2	0.229661	0.839794	NA	NA	NA	NA
rs57220585	rs57220585	6	30999822	EHMT2	0.388285	0.792049	NA	NA	NA	NA
rs59324322	rs59324322	6	31769155	EHMT2	0.3496	0.869675	NA	NA	NA	NA
rs614549	rs614549	6	31840625	EHMT2	NA	NA	0.133202	0.643933	NA	NA
rs61479932	rs61479932	6	30960054	EHMT2	-0.291578	0.817233	NA	NA	NA	NA
rs61738275	rs61738275	6	31380198	EHMT2	-0.21016	0.869105	NA	NA	NA	NA
rs6457327	rs6457327	6	31074030	EHMT2	NA	NA	-0.136013	0.871169	NA	NA
rs6903496	rs6903496	6	31352774	EHMT2	0.274615	0.875188	NA	NA	NA	NA
rs6904669	rs6904669	6	31192796	EHMT2	-0.213876	0.869247	NA	NA	NA	NA
rs6909636	rs6909636	6	31346599	EHMT2	0.335798	0.741112	NA	NA	NA	NA
rs6910516	rs6910516	6	31343827	EHMT2	0.326061	0.791122	NA	NA	NA	NA
rs6911186	rs6911186	6	30986120	EHMT2	-0.291578	0.817233	NA	NA	NA	NA
rs6919603	rs6919603	6	31175912	EHMT2	0.292773	0.840855	NA	NA	NA	NA
rs6921948	rs6921948	6	31171257	EHMT2	0.330373	0.636077	NA	NA	NA	NA
rs6922257	NA	6	32595682	EHMT2	NA	NA	0.133	0.875141	NA	NA
rs6925725	rs6925725	6	32703942	EHMT2	NA	NA	0.133254	0.866245	NA	NA
rs6927057	rs6927057	6	30970879	EHMT2	-0.301831	0.795347	NA	NA	NA	NA
rs6930462	rs6930462	6	31173933	EHMT2	0.330373	0.636077	NA	NA	NA	NA
rs6932542	rs6932542	6	32380262	EHMT2	NA	NA	0.116924	0.858448	NA	NA
rs6933050	rs6933050	6	31343632	EHMT2	0.326061	0.791122	NA	NA	NA	NA
rs6935723	rs6935723	6	32681669	EHMT2	-0.245322	0.862104	NA	NA	NA	NA
rs6936035	rs6936035	6	31341156	EHMT2	-0.210444	0.880795	NA	NA	NA	NA
rs6936825	rs6936825	6	31175044	EHMT2	0.330373	0.636077	NA	NA	NA	NA
rs720465	rs720465	6	31125777	EHMT2	-0.217188	0.875776	NA	NA	NA	NA
rs72855954	NA	6	31246969	EHMT2	NA	NA	0.128402	0.818818	NA	NA
rs73400718	rs73400718	6	32709075	EHMT2	NA	NA	0.133254	0.866245	NA	NA
rs73400748	rs73400748	6	32711901	EHMT2	NA	NA	0.132391	0.861607	NA	NA
rs73400755	rs73400755	6	32712712	EHMT2	NA	NA	0.132391	0.861607	NA	NA
rs73404245	rs73404245	6	31410327	EHMT2	-0.209306	0.880511	NA	NA	NA	NA
rs73727148	rs73727148	6	30951558	EHMT2	0.380329	0.820454	NA	NA	NA	NA
rs73727170	rs73727170	6	30998646	EHMT2	0.388285	0.792049	NA	NA	NA	NA
rs73727178	rs73727178	6	31010847	EHMT2	NA	NA	0.132839	0.854626	NA	NA
rs743399	rs743399	6	31749804	EHMT2	NA	NA	-0.114549	0.87565	NA	NA
rs75456009	rs75456009	6	31321551	EHMT2	-0.309812	0.78984	NA	NA	NA	NA
rs763026	rs763026	6	32691745	EHMT2	-0.25195	0.839519	NA	NA	NA	NA
rs7745656	rs7745656	6	32680970	EHMT2	-0.245322	0.862104	NA	NA	NA	NA
rs7755792	rs7755792	6	32709732	EHMT2	NA	NA	0.133254	0.866245	NA	NA
rs7766843	NA	6	32430729	EHMT2	NA	NA	0.227056	0.858192	NA	NA
rs7768644	rs7768644	6	31002101	EHMT2	-0.293343	0.773989	NA	NA	NA	NA
rs7769957	rs7769957	6	31340630	EHMT2	0.326061	0.791122	NA	NA	NA	NA
rs7771968	rs7771968	6	32709532	EHMT2	NA	NA	0.133254	0.866245	NA	NA
rs78090769	rs78090769	6	31327800	EHMT2	-0.368148	0.844078	NA	NA	NA	NA
rs78366910	rs78366910	6	32712678	EHMT2	NA	NA	0.132391	0.861607	NA	NA
rs885905	rs885905	6	30890431	EHMT2	NA	NA	0.0933327	0.852657	NA	NA
rs887468	rs887468	6	31141523	EHMT2	-0.208375	0.877205	NA	NA	NA	NA
rs9263845	rs9263845	6	31155659	EHMT2	0.304866	0.877812	NA	NA	NA	NA
rs9263870	rs9263870	6	31170514	EHMT2	0.318957	0.870815	NA	NA	NA	NA
rs9263871	rs9263871	6	31170528	EHMT2	0.302209	0.828994	NA	NA	NA	NA
rs9263872	rs9263872	6	31170608	EHMT2	0.294165	0.786305	NA	NA	NA	NA
rs9263873	rs9263873	6	31170713	EHMT2	0.364106	0.569277	NA	NA	NA	NA
rs9263876	rs9263876	6	31171167	EHMT2	0.318957	0.870815	NA	NA	NA	NA
rs9263895	rs9263895	6	31173939	EHMT2	0.318957	0.870815	NA	NA	NA	NA
rs9263897	rs9263897	6	31174385	EHMT2	0.318957	0.870815	NA	NA	NA	NA
rs9263928	rs9263928	6	31178324	EHMT2	-0.226611	0.838441	NA	NA	NA	NA
rs9263930	rs9263930	6	31178376	EHMT2	0.318957	0.870815	NA	NA	NA	NA
rs9263938	NA	6	31179378	EHMT2	-0.226611	0.838441	NA	NA	NA	NA
rs9263940	rs9263940	6	31179492	EHMT2	-0.226611	0.838441	NA	NA	NA	NA
rs9263944	rs9263944	6	31180423	EHMT2	-0.226611	0.838441	NA	NA	NA	NA
rs9263957	rs9263957	6	31184175	EHMT2	0.318957	0.870815	NA	NA	NA	NA
rs9263962	rs9263962	6	31185803	EHMT2	0.319189	0.85152	NA	NA	NA	NA
rs9263963	rs9263963	6	31186026	EHMT2	0.318957	0.870815	NA	NA	NA	NA
rs9263964	rs9263964	6	31186039	EHMT2	-0.214857	0.861847	NA	NA	NA	NA
rs9263965	rs9263965	6	31186083	EHMT2	0.318957	0.870815	NA	NA	NA	NA
rs9263966	rs9263966	6	31186230	EHMT2	0.318957	0.870815	NA	NA	NA	NA
rs9263979	rs9263979	6	31188267	EHMT2	0.351748	0.576942	NA	NA	NA	NA
rs9264021	rs9264021	6	31195485	EHMT2	0.320593	0.84	NA	NA	NA	NA
rs9264179	rs9264179	6	31219869	EHMT2	0.275257	0.778096	NA	NA	NA	NA
rs9264188	rs9264188	6	31220109	EHMT2	0.275257	0.778096	NA	NA	NA	NA
rs9264219	rs9264219	6	31221914	EHMT2	0.208177	0.860347	NA	NA	NA	NA
rs9266095	rs9266095	6	31321327	EHMT2	-0.362631	0.594846	NA	NA	NA	NA
rs9266314	rs9266314	6	31330195	EHMT2	0.326061	0.791122	NA	NA	NA	NA
rs9266327	NA	6	31330619	EHMT2	0.340757	0.768228	NA	NA	NA	NA
rs9266329	rs9266329	6	31330788	EHMT2	0.266036	0.855055	NA	NA	NA	NA
rs9266330	rs9266330	6	31330828	EHMT2	0.326061	0.791122	NA	NA	NA	NA
rs9266331	rs9266331	6	31330868	EHMT2	0.326061	0.791122	NA	NA	NA	NA
rs9266336	NA	6	31331135	EHMT2	0.326061	0.791122	NA	NA	NA	NA
rs9266375	rs9266375	6	31333874	EHMT2	0.326061	0.791122	NA	NA	NA	NA
rs9266379	rs9266379	6	31334181	EHMT2	0.326061	0.791122	NA	NA	NA	NA
rs9266382	rs9266382	6	31334877	EHMT2	0.326061	0.791122	NA	NA	NA	NA
rs9266383	rs9266383	6	31334987	EHMT2	0.326061	0.791122	NA	NA	NA	NA
rs9266392	rs9266392	6	31335403	EHMT2	0.326061	0.791122	NA	NA	NA	NA
rs9266395	rs9266395	6	31335566	EHMT2	0.326061	0.791122	NA	NA	NA	NA
rs9266399	rs9266399	6	31335806	EHMT2	0.326061	0.791122	NA	NA	NA	NA
rs9266402	rs9266402	6	31335933	EHMT2	0.326061	0.791122	NA	NA	NA	NA
rs9266404	rs9266404	6	31336223	EHMT2	0.326061	0.791122	NA	NA	NA	NA
rs9266406	rs9266406	6	31336418	EHMT2	0.326061	0.791122	NA	NA	NA	NA
rs9266413	rs9266413	6	31336840	EHMT2	0.326061	0.791122	NA	NA	NA	NA
rs9266510	rs9266510	6	31341233	EHMT2	0.229661	0.839794	NA	NA	NA	NA
rs9266514	rs9266514	6	31341312	EHMT2	0.229661	0.839794	NA	NA	NA	NA
rs9266636	rs9266636	6	31347033	EHMT2	NA	NA	-0.0948108	0.873563	NA	NA
rs9266640	rs9266640	6	31347070	EHMT2	0.239633	0.824884	NA	NA	NA	NA
rs9266688	NA	6	31348543	EHMT2	0.365807	0.711595	NA	NA	NA	NA
rs9266689	rs9266689	6	31348580	EHMT2	-0.205535	0.878014	NA	NA	NA	NA
rs9266701	rs9266701	6	31349030	EHMT2	0.365807	0.711595	NA	NA	NA	NA
rs9266722	rs9266722	6	31349922	EHMT2	0.302394	0.833744	NA	NA	NA	NA
rs9266729	rs9266729	6	31350463	EHMT2	0.365807	0.711595	NA	NA	NA	NA
rs9266774	rs9266774	6	31352880	EHMT2	0.365807	0.711595	NA	NA	NA	NA
rs9267540	rs9267540	6	31666606	EHMT2	NA	NA	-0.125255	0.858801	NA	NA
rs9267673	rs9267673	6	31883679	EHMT2	NA	NA	-0.130262	0.865989	NA	NA
rs9268633	rs9268633	6	32406473	EHMT2	NA	NA	0.126734	0.876259	NA	NA
rs9271424	rs9271424	6	32587922	EHMT2	NA	NA	-0.106308	0.867276	NA	NA
rs9271550	rs9271550	6	32590274	EHMT2	NA	NA	-0.106308	0.867276	NA	NA
rs9271562	rs9271562	6	32590411	EHMT2	NA	NA	-0.106308	0.867276	NA	NA
rs9271692	rs9271692	6	32593010	EHMT2	0.214956	0.881085	NA	NA	NA	NA
rs9271695	rs9271695	6	32593080	EHMT2	0.223072	0.8566	NA	NA	NA	NA
rs9271720	NA	6	32593507	EHMT2	0.214956	0.881085	NA	NA	NA	NA
rs9271771	rs9271771	6	32594274	EHMT2	0.223072	0.8566	NA	NA	NA	NA
rs9271775	rs9271775	6	32594328	EHMT2	0.202833	0.88031	NA	NA	NA	NA
rs9271788	rs9271788	6	32594734	EHMT2	0.214956	0.881085	NA	NA	NA	NA
rs9271850	rs9271850	6	32595060	EHMT2	-0.202543	0.881466	NA	NA	NA	NA
rs9271857	NA	6	32595147	EHMT2	0.214956	0.881085	NA	NA	NA	NA
rs9271858	rs9271858	6	32595223	EHMT2	-0.237962	0.811312	NA	NA	NA	NA
rs9271889	rs9271889	6	32595747	EHMT2	0.214956	0.881085	NA	NA	NA	NA
rs9271897	rs9271897	6	32595954	EHMT2	0.214956	0.881085	NA	NA	NA	NA
rs9271945	rs9271945	6	32597034	EHMT2	0.214956	0.881085	NA	NA	NA	NA
rs9272059	rs9272059	6	32599223	EHMT2	0.214956	0.881085	NA	NA	NA	NA
rs9272117	rs9272117	6	32600411	EHMT2	0.214956	0.881085	NA	NA	NA	NA
rs9272130	rs9272130	6	32600638	EHMT2	0.214956	0.881085	NA	NA	NA	NA
rs9275360	rs9275360	6	32667937	EHMT2	NA	NA	0.157739	0.867733	NA	NA
rs9275365	rs9275365	6	32668125	EHMT2	NA	NA	0.157739	0.867733	NA	NA
rs9275652	rs9275652	6	32685822	EHMT2	-0.25195	0.839519	NA	NA	NA	NA
rs9275655	rs9275655	6	32685918	EHMT2	-0.25195	0.839519	NA	NA	NA	NA
rs9275657	rs9275657	6	32685967	EHMT2	-0.25195	0.839519	NA	NA	NA	NA
rs9275659	rs9275659	6	32686103	EHMT2	-0.242615	0.8555	NA	NA	NA	NA
rs9275660	rs9275660	6	32686196	EHMT2	-0.25195	0.839519	NA	NA	NA	NA
rs9275661	rs9275661	6	32686248	EHMT2	-0.25195	0.839519	NA	NA	NA	NA
rs9275686	rs9275686	6	32687570	EHMT2	-0.25195	0.839519	NA	NA	NA	NA
rs9275690	rs9275690	6	32687720	EHMT2	-0.25195	0.839519	NA	NA	NA	NA
rs9275696	rs9275696	6	32687904	EHMT2	-0.25195	0.839519	NA	NA	NA	NA
rs9275699	rs9275699	6	32688021	EHMT2	-0.25195	0.839519	NA	NA	NA	NA
rs9275728	rs9275728	6	32688638	EHMT2	-0.25195	0.839519	NA	NA	NA	NA
rs9275738	rs9275738	6	32688839	EHMT2	-0.25195	0.839519	NA	NA	NA	NA
rs9275764	rs9275764	6	32689289	EHMT2	-0.25195	0.839519	NA	NA	NA	NA
rs9275792	rs9275792	6	32689946	EHMT2	-0.267886	0.817285	NA	NA	NA	NA
rs9275911	rs9275911	6	32692391	EHMT2	-0.25195	0.839519	NA	NA	NA	NA
rs9275936	rs9275936	6	32692933	EHMT2	-0.25195	0.839519	NA	NA	NA	NA
rs9275965	rs9275965	6	32693482	EHMT2	-0.25195	0.839519	NA	NA	NA	NA
rs9275970	rs9275970	6	32693615	EHMT2	-0.262301	0.823411	NA	NA	NA	NA
rs9275986	rs9275986	6	32694068	EHMT2	-0.25195	0.839519	NA	NA	NA	NA
rs9275988	rs9275988	6	32694169	EHMT2	-0.25195	0.839519	NA	NA	NA	NA
rs9276021	rs9276021	6	32695212	EHMT2	-0.25195	0.839519	NA	NA	NA	NA
rs9276039	rs9276039	6	32695505	EHMT2	-0.25195	0.839519	NA	NA	NA	NA
rs9276149	rs9276149	6	32698156	EHMT2	-0.25195	0.839519	NA	NA	NA	NA
rs9276164	rs9276164	6	32698468	EHMT2	-0.25195	0.839519	NA	NA	NA	NA
rs9276168	NA	6	32698790	EHMT2	-0.269396	0.814364	NA	NA	NA	NA
rs9276188	rs9276188	6	32699262	EHMT2	-0.25195	0.839519	NA	NA	NA	NA
rs9276190	rs9276190	6	32699350	EHMT2	-0.25195	0.839519	NA	NA	NA	NA
rs9276201	rs9276201	6	32699662	EHMT2	-0.25195	0.839519	NA	NA	NA	NA
rs9276292	NA	6	32702864	EHMT2	-0.241599	0.857479	NA	NA	NA	NA
rs9276314	rs9276314	6	32704786	EHMT2	-0.25195	0.839519	NA	NA	NA	NA
rs9276327	rs9276327	6	32705401	EHMT2	-0.25195	0.839519	NA	NA	NA	NA
rs9276357	rs9276357	6	32706559	EHMT2	-0.25195	0.839519	NA	NA	NA	NA
rs9276909	rs9276909	6	32850839	EHMT2	0.317092	0.87252	NA	NA	NA	NA
rs9295990	rs9295990	6	31386019	EHMT2	0.257735	0.838041	NA	NA	NA	NA
rs9366768	rs9366768	6	31168494	EHMT2	0.305313	0.662145	NA	NA	NA	NA
rs9461656	rs9461656	6	31161255	EHMT2	0.297153	0.79924	NA	NA	NA	NA
rs9461680	rs9461680	6	31243347	EHMT2	0.302147	0.84597	NA	NA	NA	NA
rs9469013	rs9469013	6	31425281	EHMT2	0.262383	0.871868	NA	NA	NA	NA
rs9501077	rs9501077	6	31167512	EHMT2	0.305313	0.662145	NA	NA	NA	NA
rs9501109	rs9501109	6	31392118	EHMT2	-0.217209	0.849872	NA	NA	NA	NA
rs9501589	rs9501589	6	31364383	EHMT2	0.238351	0.807158	NA	NA	NA	NA
rs9501624	rs9501624	6	32399286	EHMT2	NA	NA	0.161912	0.762293	NA	NA
JHU_6.52505480	NA	6	52505481	ELOVL5	NA	NA	0.10741	0.851263	NA	NA
JHU_6.52683697	rs63669661	6	52683698	ELOVL5	-0.168628	0.826955	NA	NA	NA	NA
JHU_6.52796196	rs77074796	6	52796197	ELOVL5	NA	NA	0.203972	0.775742	NA	NA
JHU_6.53010991	rs6940056	6	53010992	ELOVL5	0.191528	0.881791	NA	NA	NA	NA
JHU_6.53118958	rs77815577	6	53118959	ELOVL5	0.249446	0.761414	NA	NA	NA	NA
JHU_6.53148723	rs9463897	6	53148724	ELOVL5	0.249446	0.761414	NA	NA	NA	NA
JHU_6.53349918	rs9474567	6	53349919	ELOVL5	NA	NA	0.159799	0.847289	NA	NA
JHU_6.53578736	NA	6	53578737	ELOVL5	0.202375	0.743884	NA	NA	NA	NA
JHU_6.53652959	rs74720191	6	53652960	ELOVL5	0.175087	0.812963	NA	NA	NA	NA
JHU_6.53691677	rs9463982	6	53691678	ELOVL5	NA	NA	0.111416	0.766479	NA	NA
JHU_6.53705731	NA	6	53705732	ELOVL5	NA	NA	-0.117317	0.810607	NA	NA
JHU_6.53919225	rs374597265	6	53919226	ELOVL5	0.170333	0.862438	NA	NA	NA	NA
JHU_6.54034043	rs9474746	6	54034044	ELOVL5	0.205691	0.727237	NA	NA	NA	NA
JHU_6.54065934	rs17828437	6	54065935	ELOVL5	0.190052	0.841931	NA	NA	NA	NA
JHU_6.54086517	rs2145757	6	54086518	ELOVL5	-0.13623	0.846671	NA	NA	NA	NA
JHU_6.54128527	rs76700637	6	54128528	ELOVL5	0.116403	0.882323	NA	NA	NA	NA
JHU_6.54152462	rs12212541	6	54152463	ELOVL5	-0.149259	0.827152	NA	NA	NA	NA
rs10080737	rs10080737	6	53889581	ELOVL5	NA	NA	0.245805	0.782321	NA	NA
rs10085239	rs10085239	6	54166333	ELOVL5	-0.157767	0.665054	NA	NA	NA	NA
rs11967792	rs11967792	6	52255934	ELOVL5	-0.138019	0.845655	NA	NA	NA	NA
rs12190132	rs12190132	6	54135220	ELOVL5	NA	NA	-0.1095	0.831874	NA	NA
rs1317778	rs1317778	6	53449748	ELOVL5	NA	NA	0.116963	0.852752	NA	NA
rs13211796	rs13211796	6	53909391	ELOVL5	NA	NA	0.125995	0.868771	NA	NA
rs1377392	rs1377392	6	53298485	ELOVL5	NA	NA	-0.142652	0.813419	NA	NA
rs2145761	rs2145761	6	54033762	ELOVL5	0.205691	0.727237	NA	NA	NA	NA
rs2275769	rs2275769	6	54095524	ELOVL5	0.131803	0.880272	NA	NA	NA	NA
rs2303841	rs2303841	6	53106966	ELOVL5	0.16483	0.87215	NA	NA	NA	NA
rs2494085	rs2494085	6	53784029	ELOVL5	NA	NA	-0.111831	0.686353	NA	NA
rs2754798	rs2754798	6	54046264	ELOVL5	0.159155	0.730596	NA	NA	NA	NA
rs2754813	rs2754813	6	54074482	ELOVL5	NA	NA	-0.0998684	0.844298	NA	NA
rs35756855	rs35756855	6	53593887	ELOVL5	-0.212151	0.780857	NA	NA	NA	NA
rs3957360	rs3957360	6	54086108	ELOVL5	NA	NA	-0.0891271	0.86299	NA	NA
rs4712006	rs4712006	6	52245415	ELOVL5	-0.201668	0.795574	NA	NA	NA	NA
rs4712036	rs4712036	6	53420503	ELOVL5	-0.115222	0.862515	NA	NA	NA	NA
rs4715423	rs4715423	6	53651171	ELOVL5	-0.14274	0.770164	NA	NA	NA	NA
rs5020412	rs5020412	6	53349885	ELOVL5	NA	NA	0.121992	0.668884	NA	NA
rs557018	rs557018	6	53956877	ELOVL5	NA	NA	-0.112057	0.841994	NA	NA
rs6458830	rs6458830	6	52193550	ELOVL5	NA	NA	-0.127414	0.783485	NA	NA
rs6458988	rs6458988	6	54108523	ELOVL5	NA	NA	0.133891	0.840199	NA	NA
rs650342	rs650342	6	52263744	ELOVL5	NA	NA	0.104241	0.845095	NA	NA
rs6907027	rs6907027	6	53689508	ELOVL5	NA	NA	-0.117707	0.804701	NA	NA
rs6918851	rs6918851	6	53631288	ELOVL5	0.208589	0.697755	NA	NA	NA	NA
rs6928440	rs6928440	6	53826707	ELOVL5	NA	NA	-0.114746	0.826246	NA	NA
rs71555528	rs71555528	6	52815502	ELOVL5	NA	NA	0.174507	0.88023	NA	NA
rs71558852	rs71558852	6	53908001	ELOVL5	NA	NA	0.116465	0.863126	NA	NA
rs73441581	rs73441581	6	53501273	ELOVL5	0.199056	0.865054	0.148636	0.872695	NA	NA
rs73740639	rs73740639	6	52656349	ELOVL5	NA	NA	-0.164512	0.840542	NA	NA
rs7450517	rs7450517	6	53902843	ELOVL5	NA	NA	-0.205405	0.851702	NA	NA
rs763814	rs763814	6	53827200	ELOVL5	NA	NA	0.127887	0.841483	NA	NA
rs79899914	rs79899914	6	53160938	ELOVL5	NA	NA	-0.270826	0.744023	NA	NA
rs906660	rs117894861	6	54199780	ELOVL5	0.161507	0.823411	0.116006	0.847428	NA	NA
rs934150	rs934150	6	53096835	ELOVL5	NA	NA	0.134199	0.839883	NA	NA
rs9367511	rs9367511	6	53010182	ELOVL5	NA	NA	-0.108104	0.798425	NA	NA
rs9370152	rs9370152	6	52681487	ELOVL5	-0.166281	0.832413	NA	NA	NA	NA
rs9370240	rs9370240	6	53753255	ELOVL5	NA	NA	-0.134443	0.650735	NA	NA
rs9382269	rs9382269	6	53864523	ELOVL5	-0.178954	0.81143	NA	NA	NA	NA
rs9382278	rs9382278	6	53902717	ELOVL5	NA	NA	-0.14695	0.871418	NA	NA
rs9463975	rs9463975	6	53626097	ELOVL5	0.121394	0.844975	NA	NA	NA	NA
rs9474269	rs9474269	6	52507285	ELOVL5	NA	NA	0.201359	0.728094	NA	NA
rs9474291	rs9474291	6	52531303	ELOVL5	0.285617	0.830875	NA	NA	NA	NA
rs9474687	rs9474687	6	53795480	ELOVL5	NA	NA	-0.152388	0.863982	NA	NA
JHU_6.130984132	rs74872530	6	130984133	ENPP3	NA	NA	-0.819733	0.768816	NA	NA
JHU_6.131074599	rs116218228	6	131074600	ENPP3	0.930204	0.87067	NA	NA	NA	NA
JHU_6.131113189	rs57229262	6	131113190	ENPP3	NA	NA	0.77929	0.871716	NA	NA
JHU_6.131211615	rs79120676	6	131211616	ENPP3	0.512618	0.871638	NA	NA	NA	NA
JHU_6.131212567	rs79102592	6	131212568	ENPP3	NA	NA	0.8056	0.842095	NA	NA
JHU_6.131380256	NA	6	131380257	ENPP3	NA	NA	0.47062	0.88026	NA	NA
JHU_6.131587847	rs736657	6	131587848	ENPP3	NA	NA	-0.551731	0.740474	NA	NA
JHU_6.132061093	rs79776982	6	132061094	ENPP3	1.1657	0.850032	NA	NA	NA	NA
JHU_6.132108460	rs144695777	6	132108461	ENPP3	-1.12553	0.83961	NA	NA	NA	NA
JHU_6.132136771	rs111474915	6	132136772	ENPP3	-1.37815	0.850145	NA	NA	NA	NA
JHU_6.132416768	NA	6	132416769	ENPP3	0.703503	0.810631	NA	NA	NA	NA
JHU_6.132431720	NA	6	132431721	ENPP3	0.640287	0.86939	NA	NA	NA	NA
rs10484483	rs10484483	6	132647962	ENPP3	1.09685	0.803746	NA	NA	NA	NA
rs11154614	rs11154614	6	131405423	ENPP3	NA	NA	0.566962	0.774021	NA	NA
rs11965061	rs200747413	6	132212950	ENPP3	NA	NA	-0.605565	0.874153	NA	NA
rs12663047	rs12663047	6	131960898	ENPP3	NA	NA	0.62812	0.75902	NA	NA
rs1569196	rs1569196	6	131481670	ENPP3	NA	NA	0.561944	0.878911	NA	NA
rs17061446	rs17061446	6	132891176	ENPP3	NA	NA	0.678447	0.865527	NA	NA
rs17061497	rs17061497	6	132921520	ENPP3	NA	NA	-0.454297	0.860279	NA	NA
rs1804025	rs1804025	6	132211534	ENPP3	NA	NA	-0.584245	0.838277	NA	NA
rs1876545	rs1876545	6	131077027	ENPP3	-0.654146	0.805577	NA	NA	NA	NA
rs2039509	rs2039509	6	131180122	ENPP3	NA	NA	-0.499546	0.877569	NA	NA
rs2327194	rs2327194	6	132373986	ENPP3	NA	NA	-0.480697	0.83757	NA	NA
rs233930	rs233930	6	132344140	ENPP3	0.721359	0.859479	NA	NA	NA	NA
rs2745433	rs2745433	6	132979765	ENPP3	NA	NA	0.502855	0.855209	NA	NA
rs34072054	rs34072054	6	131446872	ENPP3	NA	NA	0.492496	0.86349	NA	NA
rs36009979	rs36009979	6	132119399	ENPP3	NA	NA	0.697788	0.865819	NA	NA
rs3756784	rs3756784	6	131950233	ENPP3	NA	NA	-0.508436	0.841957	NA	NA
rs3777464	rs3777464	6	131266757	ENPP3	NA	NA	0.733948	0.281799	NA	NA
rs3777486	NA	6	131584648	ENPP3	NA	NA	-0.788554	0.848119	NA	NA
rs4895910	rs4895910	6	131371198	ENPP3	NA	NA	0.504981	0.857102	NA	NA
rs4897553	rs4897553	6	132234136	ENPP3	NA	NA	0.606108	0.738383	NA	NA
rs497082	NA	6	131469461	ENPP3	NA	NA	0.709599	0.765339	NA	NA
rs55893997	rs55893997	6	132185067	ENPP3	NA	NA	-0.728591	0.877569	NA	NA
rs58565434	rs58565434	6	132206807	ENPP3	NA	NA	0.630235	0.805548	NA	NA
rs59136952	rs59136952	6	132928872	ENPP3	NA	NA	0.565146	0.817844	NA	NA
rs60389358	rs60389358	6	131893557	ENPP3	-0.570452	0.86646	-0.541316	0.79821	NA	NA
rs605507	rs605507	6	132644313	ENPP3	-0.643886	0.854804	NA	NA	NA	NA
rs62422290	rs62422290	6	131103837	ENPP3	0.859716	0.861471	NA	NA	NA	NA
rs62422412	rs62422412	6	131433321	ENPP3	NA	NA	1.04211	0.555939	NA	NA
rs66714711	rs66714711	6	132078310	ENPP3	0.623541	0.881676	NA	NA	NA	NA
rs6908917	rs6908917	6	131355864	ENPP3	NA	NA	-0.589599	0.825443	NA	NA
rs6924201	rs6924201	6	132897029	ENPP3	NA	NA	0.454696	0.873506	NA	NA
rs6941712	rs6941712	6	131282210	ENPP3	NA	NA	0.7146	0.254	NA	NA
rs72983649	rs72983649	6	132137993	ENPP3	0.721104	0.835145	NA	NA	NA	NA
rs72996241	rs72996241	6	131081753	ENPP3	0.930204	0.87067	NA	NA	NA	NA
rs73543517	rs73543517	6	132319798	ENPP3	1.05017	0.832276	NA	NA	NA	NA
rs73633670	rs73633670	6	131511430	ENPP3	NA	NA	-0.79917	0.84951	NA	NA
rs73775671	rs73775671	6	131832085	ENPP3	NA	NA	-0.532888	0.874303	NA	NA
rs7754913	rs7754913	6	132381855	ENPP3	NA	NA	0.686184	0.723093	NA	NA
rs7766938	rs7766938	6	131284381	ENPP3	NA	NA	-0.621982	0.829727	NA	NA
rs7768619	rs7768619	6	132277333	ENPP3	NA	NA	-0.743619	0.838245	NA	NA
rs7775386	rs7775386	6	132157149	ENPP3	-0.515586	0.867517	NA	NA	NA	NA
rs77868189	rs77868189	6	132365280	ENPP3	NA	NA	0.584291	0.8559	NA	NA
rs9321263	rs9321263	6	131298913	ENPP3	NA	NA	-0.580782	0.640178	NA	NA
rs9321265	rs9321265	6	131304233	ENPP3	NA	NA	0.659207	0.43875	NA	NA
rs9321321	rs9321321	6	132380046	ENPP3	NA	NA	0.506587	0.876435	NA	NA
rs9402433	rs9402433	6	132934147	ENPP3	NA	NA	0.632335	0.863804	NA	NA
rs9483377	rs9483377	6	132380668	ENPP3	NA	NA	-0.536196	0.825759	NA	NA
rs9492687	rs9492687	6	130984163	ENPP3	NA	NA	-0.885363	0.720734	NA	NA
rs9492771	rs9492771	6	131284234	ENPP3	NA	NA	0.887772	0.75559	NA	NA
rs9492774	rs9492774	6	131302489	ENPP3	NA	NA	-0.51859	0.812974	NA	NA
rs9492844	rs9492844	6	131452842	ENPP3	NA	NA	0.547711	0.812451	NA	NA
rs9493012	rs9493012	6	131843741	ENPP3	NA	NA	0.53981	0.765304	NA	NA
rs9493135	rs9493135	6	132239038	ENPP3	NA	NA	-0.50683	0.810607	NA	NA
rs9493381	rs9493381	6	132888831	ENPP3	NA	NA	0.655901	0.625015	NA	NA
rs9493399	rs9493399	6	132929147	ENPP3	NA	NA	0.526084	0.781205	NA	NA
rs969522	rs969522	6	132408304	ENPP3	0.637949	0.853887	NA	NA	NA	NA
JHU_6.45943523	rs76534773	6	45943524	ENPP4	-0.652196	0.673523	NA	NA	NA	NA
JHU_6.46184391	NA	6	46184392	ENPP4	NA	NA	-0.584014	0.811031	NA	NA
JHU_6.46322633	NA	6	46322634	ENPP4	-0.644706	0.636089	-0.526244	0.872233	NA	NA
JHU_6.46531175	rs114086751	6	46531176	ENPP4	NA	NA	0.484694	0.865842	NA	NA
JHU_6.46867401	NA	6	46867402	ENPP4	-0.466132	0.876952	NA	NA	NA	NA
JHU_6.46940427	rs6458532	6	46940428	ENPP4	-0.227884	0.871638	NA	NA	NA	NA
JHU_6.47008228	rs7741213	6	47008229	ENPP4	-0.308806	0.615572	NA	NA	NA	NA
JHU_6.47016627	rs1226506	6	47016628	ENPP4	-0.407608	0.336455	NA	NA	NA	NA
JHU_6.47071625	rs74654881	6	47071626	ENPP4	0.297946	0.881328	NA	NA	NA	NA
rs10447399	rs10447399	6	46941930	ENPP4	NA	NA	-0.437413	0.856582	NA	NA
rs10948277	rs10948277	6	46040039	ENPP4	NA	NA	-0.386644	0.84832	NA	NA
rs11758970	rs11758970	6	46868763	ENPP4	0.340447	0.838103	NA	NA	NA	NA
rs1226529	rs1226529	6	47028167	ENPP4	0.30522	0.731147	NA	NA	NA	NA
rs1226531	rs1226531	6	47028640	ENPP4	-0.434375	0.120763	NA	NA	NA	NA
rs12665622	rs12665622	6	45447866	ENPP4	-0.327864	0.871868	-0.403452	0.851399	NA	NA
rs1362931	rs1362931	6	46682079	ENPP4	0.348332	0.840999	0.413049	0.830857	NA	NA
rs1375696	rs1375696	6	45812817	ENPP4	NA	NA	-0.275325	0.860998	NA	NA
rs1375702	rs1375702	6	45819347	ENPP4	NA	NA	0.430352	0.655857	NA	NA
rs1687128	rs1687128	6	47094118	ENPP4	NA	NA	-0.322979	0.840438	NA	NA
rs1738829	rs1738829	6	47109623	ENPP4	0.330608	0.644516	0.354631	0.721873	NA	NA
rs1873318	rs1873318	6	46966274	ENPP4	0.32043	0.800661	NA	NA	NA	NA
rs2122285	rs2122285	6	45774125	ENPP4	NA	NA	-0.500801	0.764139	NA	NA
rs2584076	rs2584076	6	46203629	ENPP4	NA	NA	-0.243694	0.877028	NA	NA
rs3756804	rs3756804	6	46096777	ENPP4	-0.401177	0.860822	-0.49997	0.830197	NA	NA
rs545289	NA	6	45524946	ENPP4	-0.475526	0.606328	NA	NA	NA	NA
rs723580	rs723580	6	46047640	ENPP4	NA	NA	-0.675823	0.808553	NA	NA
rs72857000	rs72857000	6	45989952	ENPP4	NA	NA	-0.55424	0.822021	NA	NA
rs72864648	NA	6	45506958	ENPP4	-0.223318	0.873669	NA	NA	NA	NA
rs73735720	rs11670375	6	46148237	ENPP4	-0.258838	0.877513	-0.325933	0.851399	NA	NA
rs73735727	rs73735727	6	46155422	ENPP4	-0.266096	0.859535	NA	NA	NA	NA
rs73736344	rs73736344	6	47006953	ENPP4	-0.307327	0.840303	NA	NA	NA	NA
rs76463904	rs76463904	6	46940988	ENPP4	0.506339	0.562965	NA	NA	NA	NA
rs77044486	rs77044486	6	46250325	ENPP4	NA	NA	-0.531704	0.869362	NA	NA
rs7766019	rs7766019	6	46083567	ENPP4	0.359047	0.469111	0.436071	0.346346	NA	NA
rs7768892	rs7768892	6	46045136	ENPP4	0.420927	0.148001	0.557909	0.0161937	NA	NA
rs77931398	rs77931398	6	46286316	ENPP4	-0.312166	0.873443	NA	NA	NA	NA
rs806508	rs806508	6	46519210	ENPP4	-0.257841	0.873302	NA	NA	NA	NA
rs829930	rs829930	6	45710553	ENPP4	NA	NA	0.54415	0.817301	NA	NA
rs910586	rs910586	6	45410312	ENPP4	0.343042	0.873443	NA	NA	NA	NA
rs928613	rs928613	6	45845801	ENPP4	NA	NA	0.423145	0.691648	NA	NA
rs9381404	rs9381404	6	45843864	ENPP4	NA	NA	-0.319176	0.812039	NA	NA
rs9381468	rs10938449	6	46625274	ENPP4	0.357272	0.620606	0.298332	0.859403	NA	NA
rs9381472	rs9381472	6	46658905	ENPP4	0.2529	0.867368	NA	NA	NA	NA
rs9463078	rs9463078	6	45181340	ENPP4	-0.378893	0.847871	NA	NA	NA	NA
rs9463288	rs9463288	6	47007748	ENPP4	-0.292256	0.686835	NA	NA	NA	NA
rs9472831	rs9472831	6	46689847	ENPP4	-0.267822	0.8563	NA	NA	NA	NA
rs9472969	rs9472969	6	47002909	ENPP4	0.287813	0.860615	NA	NA	NA	NA
rs9473000	rs9473000	6	47096004	ENPP4	0.246308	0.876952	NA	NA	NA	NA
rs953062	rs953062	6	46626353	ENPP4	0.293177	0.824777	NA	NA	NA	NA
rs9885864	rs9885864	6	46040795	ENPP4	NA	NA	-0.373212	0.844558	NA	NA
JHU_6.46036326	rs73448525	6	46036327	ENPP5	1.12776	0.872588	NA	NA	NA	NA
JHU_6.46184391	NA	6	46184392	ENPP5	1.07668	0.863713	1.26792	0.854794	NA	NA
JHU_6.46297126	rs7769394	6	46297127	ENPP5	NA	NA	1.12452	0.825653	NA	NA
JHU_6.46471286	rs73473029	6	46471287	ENPP5	0.950717	0.873929	NA	NA	NA	NA
JHU_6.46497347	rs112021300	6	46497348	ENPP5	1.14579	0.6723	NA	NA	NA	NA
JHU_6.46531175	rs114086751	6	46531176	ENPP5	1.01896	0.860339	NA	NA	NA	NA
JHU_6.46940427	rs6458532	6	46940428	ENPP5	-0.681599	0.768306	NA	NA	NA	NA
JHU_6.47074928	rs3030592	6	47074929	ENPP5	0.73205	0.87574	NA	NA	NA	NA
rs10214681	rs10214681	6	46731758	ENPP5	0.82374	0.782954	NA	NA	NA	NA
rs10485421	rs10485421	6	45550070	ENPP5	-0.536532	0.879396	NA	NA	NA	NA
rs10948241	rs10948241	6	45549957	ENPP5	-0.536532	0.879396	NA	NA	NA	NA
rs115342643	rs115342643	6	45453320	ENPP5	NA	NA	1.16666	0.86275	NA	NA
rs116438137	rs116438137	6	46517466	ENPP5	0.923112	0.880678	NA	NA	NA	NA
rs11966729	rs11966729	6	45546235	ENPP5	NA	NA	-1.01033	0.874658	NA	NA
rs12175525	rs12175525	6	46161942	ENPP5	-0.710261	0.813072	NA	NA	NA	NA
rs1449645	rs1449645	6	45756479	ENPP5	-0.59874	0.842846	NA	NA	NA	NA
rs1527691	rs1527691	6	46542804	ENPP5	-0.7038	0.879672	-0.817216	0.877587	NA	NA
rs1554787	rs1554787	6	46440557	ENPP5	-0.718733	0.844561	-0.880218	0.811662	NA	NA
rs1687130	rs1687130	6	47098928	ENPP5	0.646789	0.832032	NA	NA	NA	NA
rs16873520	rs16873520	6	45541177	ENPP5	NA	NA	0.782581	0.86932	NA	NA
rs16873534	rs16873534	6	45557636	ENPP5	0.799546	0.84307	NA	NA	NA	NA
rs16873553	rs16873553	6	45579744	ENPP5	NA	NA	-0.620524	0.873313	NA	NA
rs1805017	rs1805017	6	46684222	ENPP5	-0.79064	0.838041	-0.805121	0.87874	NA	NA
rs1805018	rs1805018	6	46679303	ENPP5	0.819624	0.669066	0.943998	0.650735	NA	NA
rs1867015	rs1867015	6	46321089	ENPP5	NA	NA	0.697674	0.784133	NA	NA
rs2270450	rs75505867	6	46644875	ENPP5	-0.777945	0.860398	-1.06192	0.772072	NA	NA
rs2277119	rs2277119	6	46609905	ENPP5	NA	NA	-0.794497	0.828913	NA	NA
rs2584076	rs2584076	6	46203629	ENPP5	NA	NA	-0.5766	0.877787	NA	NA
rs2596409	rs2596409	6	45713696	ENPP5	-0.58889	0.866369	NA	NA	NA	NA
rs2799365	rs2799365	6	46297653	ENPP5	NA	NA	0.576368	0.878065	NA	NA
rs34181795	rs34181795	6	45697885	ENPP5	-0.96288	0.810098	NA	NA	NA	NA
rs4714885	rs4714885	6	45855514	ENPP5	-0.707289	0.847491	NA	NA	NA	NA
rs4714886	rs4714886	6	45882982	ENPP5	NA	NA	0.795015	0.863296	NA	NA
rs4714888	rs4714888	6	45885061	ENPP5	0.943799	0.815637	NA	NA	NA	NA
rs4714904	rs4714904	6	46153661	ENPP5	-0.688649	0.788122	NA	NA	NA	NA
rs4714956	rs4714956	6	46858993	ENPP5	NA	NA	0.784334	0.849031	NA	NA
rs639434	rs639434	6	46606328	ENPP5	NA	NA	-0.871466	0.774266	NA	NA
rs6458524	rs6458524	6	46817931	ENPP5	-0.758397	0.81902	NA	NA	NA	NA
rs6913529	rs6913529	6	46207753	ENPP5	NA	NA	0.922268	0.844202	NA	NA
rs6925476	rs6925476	6	46151231	ENPP5	-1.00216	0.314937	-1.12707	0.324411	NA	NA
rs6929105	rs143679393	6	46685286	ENPP5	0.682126	0.735536	0.801594	0.700213	NA	NA
rs6931128	rs6931128	6	46151987	ENPP5	0.922623	0.835551	1.37461	0.605868	NA	NA
rs6940161	rs6940161	6	47125272	ENPP5	NA	NA	0.824775	0.740459	NA	NA
rs6941748	rs6941748	6	45557327	ENPP5	-0.774202	0.877297	NA	NA	NA	NA
rs77492858	rs77492858	6	46199889	ENPP5	-0.897729	0.824491	NA	NA	NA	NA
rs7750324	rs7750324	6	46735158	ENPP5	-0.571794	0.86565	NA	NA	NA	NA
rs7750664	rs7750664	6	46765434	ENPP5	0.826926	0.849461	NA	NA	NA	NA
rs7769886	rs7769886	6	47124684	ENPP5	NA	NA	0.824775	0.740459	NA	NA
rs819506	rs819506	6	47007802	ENPP5	0.840378	0.737075	0.748166	0.86932	NA	NA
rs895985	rs895985	6	45822614	ENPP5	-0.654993	0.84447	-0.75244	0.844558	NA	NA
rs9357506	rs9357506	6	46335169	ENPP5	0.521505	0.851149	0.823969	0.585791	NA	NA
rs946225	rs946225	6	46034491	ENPP5	NA	NA	0.673135	0.871502	NA	NA
rs9463099	NA	6	45524559	ENPP5	-0.763705	0.817182	NA	NA	NA	NA
rs9463241	rs9463241	6	46739279	ENPP5	0.781128	0.668679	NA	NA	NA	NA
rs9472501	rs9472501	6	45520719	ENPP5	-1.07887	0.717157	NA	NA	NA	NA
rs9472684	rs9472684	6	46047149	ENPP5	NA	NA	-1.03022	0.877569	NA	NA
rs9472899	rs9472899	6	46871345	ENPP5	0.897364	0.853223	NA	NA	NA	NA
rs9472969	rs9472969	6	47002909	ENPP5	-0.70653	0.851729	NA	NA	NA	NA
JHU_6.130181293	rs28453102	6	130181294	EPB41L2	NA	NA	-0.230283	0.875663	NA	NA
JHU_6.130282323	NA	6	130282324	EPB41L2	NA	NA	-0.170104	0.844558	NA	NA
JHU_6.130458163	rs7756626	6	130458164	EPB41L2	0.253813	0.876981	NA	NA	NA	NA
JHU_6.130611124	rs12194580	6	130611125	EPB41L2	NA	NA	0.218988	0.842357	NA	NA
JHU_6.130612169	rs4897404	6	130612170	EPB41L2	NA	NA	0.218988	0.842357	NA	NA
JHU_6.130612187	rs4897406	6	130612188	EPB41L2	NA	NA	0.218988	0.842357	NA	NA
JHU_6.131486947	rs9492851	6	131486948	EPB41L2	-0.173896	0.860497	NA	NA	NA	NA
JHU_6.131718978	NA	6	131718979	EPB41L2	-0.197296	0.880211	NA	NA	NA	NA
JHU_6.131877331	rs145635708	6	131877332	EPB41L2	NA	NA	0.343797	0.772349	NA	NA
JHU_6.132052504	rs73554739	6	132052505	EPB41L2	0.298187	0.857145	NA	NA	NA	NA
JHU_6.132320851	rs2327190	6	132320852	EPB41L2	-0.16964	0.847256	NA	NA	NA	NA
rs10872348	rs10872348	6	130170928	EPB41L2	NA	NA	-0.149994	0.876871	NA	NA
rs11154614	rs11154614	6	131405423	EPB41L2	0.18178	0.684798	NA	NA	NA	NA
rs114536698	rs114536698	6	130613412	EPB41L2	NA	NA	0.232731	0.81711	NA	NA
rs1190799	rs1190799	6	131512245	EPB41L2	0.181601	0.87215	NA	NA	NA	NA
rs12197285	rs12197285	6	130258638	EPB41L2	NA	NA	0.215988	0.831735	NA	NA
rs12198460	rs12198460	6	130613384	EPB41L2	NA	NA	0.218988	0.842357	NA	NA
rs170881	rs170881	6	132316561	EPB41L2	-0.16964	0.847256	NA	NA	NA	NA
rs187380730	rs187380730	6	132286214	EPB41L2	-0.185354	0.754814	NA	NA	NA	NA
rs200920319	rs200920319	6	130499524	EPB41L2	NA	NA	-0.226664	0.847815	NA	NA
rs2039683	rs2039683	6	130251793	EPB41L2	NA	NA	0.229347	0.786751	NA	NA
rs2326972	rs2326972	6	130970281	EPB41L2	NA	NA	-0.166815	0.879241	NA	NA
rs34206551	rs34206551	6	131271217	EPB41L2	-0.166283	0.812072	NA	NA	NA	NA
rs58509935	rs58509935	6	131976640	EPB41L2	0.231607	0.864165	NA	NA	NA	NA
rs6908852	rs6908852	6	130781638	EPB41L2	NA	NA	-0.147694	0.860762	NA	NA
rs6915839	NA	6	131422545	EPB41L2	-0.137956	0.854804	NA	NA	NA	NA
rs6924980	rs6924980	6	130943247	EPB41L2	NA	NA	-0.174311	0.863082	NA	NA
rs7742476	rs7742476	6	130270748	EPB41L2	-0.165806	0.875728	NA	NA	NA	NA
rs7769241	rs7769241	6	131425462	EPB41L2	-0.18626	0.716621	NA	NA	NA	NA
rs7775210	rs7775210	6	130405413	EPB41L2	-0.152251	0.772894	-0.168677	0.807153	NA	NA
rs78583790	rs78583790	6	130389569	EPB41L2	0.284022	0.873994	NA	NA	NA	NA
rs78974207	rs78974207	6	130499544	EPB41L2	NA	NA	-0.226664	0.847815	NA	NA
rs9375677	rs9375677	6	130232043	EPB41L2	-0.149045	0.846705	-0.176957	0.846151	NA	NA
rs9375685	rs9375685	6	130283738	EPB41L2	-0.142713	0.83052	-0.184597	0.774266	NA	NA
rs9385549	rs9385549	6	130906201	EPB41L2	0.114338	0.878001	NA	NA	NA	NA
rs9385562	rs9385562	6	131135714	EPB41L2	-0.185717	0.879598	NA	NA	NA	NA
rs9402203	rs9402203	6	130292225	EPB41L2	NA	NA	-0.170964	0.844065	NA	NA
rs9483269	rs9483269	6	131710494	EPB41L2	NA	NA	0.196441	0.868482	NA	NA
rs9492525	rs9492525	6	130608255	EPB41L2	NA	NA	0.205943	0.816779	NA	NA
rs9492658	rs9492658	6	130932438	EPB41L2	NA	NA	0.143395	0.873465	NA	NA
rs9492803	rs9492803	6	131402416	EPB41L2	-0.155031	0.755401	NA	NA	NA	NA
JHU_6.145230997	NA	6	145230998	EPM2A	-0.501325	0.861734	-0.334537	0.859196	NA	NA
JHU_6.145412458	rs1007379	6	145412459	EPM2A	-0.250171	0.81737	NA	NA	NA	NA
JHU_6.145911587	rs80335817	6	145911588	EPM2A	NA	NA	0.179821	0.851399	NA	NA
JHU_6.146680235	rs362898	6	146680236	EPM2A	NA	NA	0.228978	0.682799	NA	NA
JHU_6.146905021	rs4580889	6	146905022	EPM2A	NA	NA	0.244391	0.841953	NA	NA
rs114722278	rs114722278	6	144891432	EPM2A	NA	NA	0.385311	0.844558	NA	NA
rs12196553	rs12196553	6	144906067	EPM2A	NA	NA	0.216292	0.841957	NA	NA
rs1890472	rs1890472	6	145333573	EPM2A	-0.276741	0.863947	NA	NA	NA	NA
rs2056994	rs2056994	6	146543192	EPM2A	NA	NA	0.175217	0.875141	NA	NA
rs4141953	rs4141953	6	145422462	EPM2A	NA	NA	-0.333628	0.789714	NA	NA
rs4896857	rs4896857	6	146447172	EPM2A	NA	NA	-0.185636	0.856013	NA	NA
rs61748896	rs61748896	6	147038089	EPM2A	-0.274324	0.837889	NA	NA	NA	NA
rs73579031	rs73579031	6	146686555	EPM2A	NA	NA	0.253573	0.853592	NA	NA
rs7757238	rs7757238	6	145488159	EPM2A	NA	NA	0.180562	0.864099	NA	NA
rs7762384	rs7762384	6	145040295	EPM2A	-0.2649	0.871483	NA	NA	NA	NA
rs7770106	rs7770106	6	144866705	EPM2A	0.2706	0.876268	NA	NA	NA	NA
rs9390411	rs9390411	6	146973073	EPM2A	NA	NA	0.176129	0.850876	NA	NA
rs9390412	rs9390412	6	146986428	EPM2A	0.273786	0.837102	NA	NA	NA	NA
rs9497119	rs9497119	6	145214618	EPM2A	-0.326385	0.844192	NA	NA	NA	NA
rs9497171	rs9497171	6	145347127	EPM2A	-0.305884	0.877722	NA	NA	NA	NA
JHU_6.169235612	rs73789465	6	169235613	ERMARD	NA	NA	0.148409	0.827581	NA	NA
JHU_6.169239803	rs113528374	6	169239804	ERMARD	0.220219	0.872452	NA	NA	NA	NA
JHU_6.169283141	rs80173952	6	169283142	ERMARD	NA	NA	0.399972	0.637129	NA	NA
JHU_6.169725166	rs9688951	6	169725167	ERMARD	-0.23231	0.868143	NA	NA	NA	NA
JHU_6.169997962	rs115444655	6	169997963	ERMARD	0.307603	0.873443	NA	NA	NA	NA
JHU_6.170432660	rs111471203	6	170432661	ERMARD	-0.400942	0.753379	NA	NA	NA	NA
JHU_6.170468595	rs73236741	6	170468596	ERMARD	0.305778	0.860822	NA	NA	NA	NA
JHU_6.170569904	rs9459984	6	170569905	ERMARD	0.263713	0.85984	NA	NA	NA	NA
JHU_6.170580436	rs77841046	6	170580437	ERMARD	0.172862	0.841246	NA	NA	NA	NA
JHU_6.170687001	rs67935099	6	170687002	ERMARD	-0.12971	0.874222	NA	NA	NA	NA
JHU_6.170763136	rs56211122	6	170763137	ERMARD	NA	NA	-0.182568	0.833567	NA	NA
rs10945406	rs10945406	6	169638791	ERMARD	NA	NA	-0.1891	0.850432	NA	NA
rs11966235	rs11966235	6	169626830	ERMARD	NA	NA	-0.186726	0.607578	NA	NA
rs12529525	rs12529525	6	169725086	ERMARD	0.293706	0.872333	NA	NA	NA	NA
rs12529827	rs12529827	6	169464730	ERMARD	0.308625	0.874578	NA	NA	NA	NA
rs1575342	rs1575342	6	169177156	ERMARD	NA	NA	-0.292161	0.647782	NA	NA
rs17182135	rs17182135	6	169405314	ERMARD	0.151709	0.876261	NA	NA	NA	NA
rs17860639	rs17860639	6	170159259	ERMARD	NA	NA	-0.125739	0.876822	NA	NA
rs2345136	NA	6	170740968	ERMARD	-0.192227	0.845225	NA	NA	NA	NA
rs3006210	rs3006210	6	169828915	ERMARD	-0.276608	0.871483	NA	NA	NA	NA
rs3012418	rs3012418	6	170428556	ERMARD	NA	NA	0.143321	0.841483	NA	NA
rs3013251	rs3013251	6	170431335	ERMARD	NA	NA	-0.115808	0.876836	NA	NA
rs35038670	rs35038670	6	170440314	ERMARD	NA	NA	-0.152723	0.816419	NA	NA
rs4708499	rs4708499	6	169228159	ERMARD	NA	NA	-0.136873	0.839398	NA	NA
rs4716369	rs4716369	6	169995365	ERMARD	-0.124545	0.878574	NA	NA	NA	NA
rs57924990	rs57924990	6	169651141	ERMARD	NA	NA	-0.174662	0.88079	NA	NA
rs59751359	NA	6	169222684	ERMARD	NA	NA	0.195415	0.860279	NA	NA
rs6908341	rs6908341	6	170239266	ERMARD	0.268891	0.746711	NA	NA	NA	NA
rs6917485	rs6917485	6	170627586	ERMARD	-0.264272	0.878447	NA	NA	NA	NA
rs6934026	rs6934026	6	170502191	ERMARD	NA	NA	-0.166579	0.681805	NA	NA
rs6934743	rs6934743	6	170696385	ERMARD	0.133723	0.877205	NA	NA	NA	NA
rs6936903	rs6936903	6	169199202	ERMARD	NA	NA	0.146355	0.77407	NA	NA
rs6940801	rs6940801	6	169655667	ERMARD	NA	NA	0.214199	0.833383	NA	NA
rs73035306	rs73035306	6	169237759	ERMARD	0.251864	0.838169	NA	NA	NA	NA
rs73790083	NA	6	170054549	ERMARD	NA	NA	-0.128934	0.847839	NA	NA
rs73793054	rs73793054	6	170730032	ERMARD	0.308627	0.838808	NA	NA	NA	NA
rs75474906	rs75474906	6	169965143	ERMARD	0.307603	0.873443	NA	NA	NA	NA
rs77396792	rs77396792	6	170516480	ERMARD	NA	NA	0.190175	0.743942	NA	NA
rs7763693	rs7763693	6	170725187	ERMARD	0.172745	0.821736	NA	NA	NA	NA
rs7775504	rs7775504	6	170036309	ERMARD	NA	NA	0.143645	0.755951	NA	NA
rs79158544	rs79158544	6	170471865	ERMARD	-0.138779	0.875017	NA	NA	NA	NA
rs80304450	rs80304450	6	170446935	ERMARD	NA	NA	-0.144325	0.876235	NA	NA
rs9294920	rs9294920	6	169238819	ERMARD	NA	NA	-0.161534	0.724017	NA	NA
rs9348266	rs9348266	6	170628009	ERMARD	-0.260231	0.872241	NA	NA	NA	NA
rs9355119	rs9355119	6	169405638	ERMARD	0.148707	0.828469	NA	NA	NA	NA
rs9356682	rs9356682	6	170422610	ERMARD	NA	NA	-0.188003	0.72122	NA	NA
rs9366218	rs9366218	6	170687671	ERMARD	-0.12971	0.874222	NA	NA	NA	NA
rs9459991	rs9459991	6	170641014	ERMARD	-0.148492	0.869105	NA	NA	NA	NA
rs9505921	rs9505921	6	169627045	ERMARD	NA	NA	-0.154467	0.839545	NA	NA
JHU_6.10117524	rs114939863	6	10117525	ERVFRD-1	0.630705	0.865388	NA	NA	NA	NA
JHU_6.10478276	rs75851524	6	10478277	ERVFRD-1	-0.543417	0.758548	NA	NA	NA	NA
JHU_6.10479353	rs116367203	6	10479354	ERVFRD-1	-0.67772	0.791122	NA	NA	NA	NA
JHU_6.10481605	rs76274047	6	10481606	ERVFRD-1	-0.707356	0.489603	NA	NA	NA	NA
JHU_6.10547028	rs796024	6	10547029	ERVFRD-1	-0.468922	0.839089	NA	NA	NA	NA
JHU_6.10549278	rs11965131	6	10549279	ERVFRD-1	-1.1024	0.0962505	NA	NA	NA	NA
JHU_6.10549578	rs77186463	6	10549579	ERVFRD-1	-1.1024	0.0962505	NA	NA	NA	NA
JHU_6.10581072	rs548283	6	10581073	ERVFRD-1	0.453447	0.856024	NA	NA	NA	NA
JHU_6.10611516	NA	6	10611517	ERVFRD-1	NA	NA	-0.314926	0.846182	NA	NA
JHU_6.10679813	NA	6	10679814	ERVFRD-1	NA	NA	-0.353023	0.870699	NA	NA
JHU_6.10743424	rs200265705	6	10743425	ERVFRD-1	NA	NA	-0.39782	0.847725	NA	NA
JHU_6.10746046	rs59219850	6	10746047	ERVFRD-1	NA	NA	-0.521234	0.709334	NA	NA
JHU_6.10758845	rs9461131	6	10758846	ERVFRD-1	0.794141	0.811454	NA	NA	NA	NA
JHU_6.10967688	rs9393817	6	10967689	ERVFRD-1	NA	NA	-0.604725	0.717618	NA	NA
JHU_6.11043081	rs114991273	6	11043082	ERVFRD-1	0.693141	0.877304	NA	NA	NA	NA
JHU_6.11236898	rs9468689	6	11236899	ERVFRD-1	-0.781021	0.644713	NA	NA	NA	NA
JHU_6.11245863	rs80110473	6	11245864	ERVFRD-1	NA	NA	0.600126	0.757035	NA	NA
JHU_6.11261359	rs60245077	6	11261360	ERVFRD-1	0.386907	0.881459	NA	NA	NA	NA
JHU_6.11401403	rs77157734	6	11401404	ERVFRD-1	NA	NA	0.338284	0.87387	NA	NA
JHU_6.11405082	NA	6	11405083	ERVFRD-1	NA	NA	-0.370727	0.86626	NA	NA
JHU_6.11480141	rs5028521	6	11480142	ERVFRD-1	NA	NA	0.382769	0.873754	NA	NA
JHU_6.11491606	rs9357153	6	11491607	ERVFRD-1	NA	NA	-0.693303	0.671428	NA	NA
JHU_6.11499377	rs376608261	6	11499378	ERVFRD-1	-0.343691	0.879105	NA	NA	NA	NA
JHU_6.11741963	rs57606064	6	11741964	ERVFRD-1	-0.492628	0.728716	NA	NA	NA	NA
JHU_6.11747870	rs116108762	6	11747871	ERVFRD-1	NA	NA	0.718138	0.724477	NA	NA
JHU_6.11837052	rs75169011	6	11837053	ERVFRD-1	NA	NA	0.310589	0.828838	NA	NA
JHU_6.11837060	rs112583649	6	11837061	ERVFRD-1	NA	NA	0.310589	0.828838	NA	NA
JHU_6.11863356	rs7747666	6	11863357	ERVFRD-1	-0.797113	0.859167	NA	NA	NA	NA
rs1033423	rs1033423	6	11822003	ERVFRD-1	0.424416	0.804503	NA	NA	NA	NA
rs10485420	rs10485420	6	11835432	ERVFRD-1	NA	NA	-0.350614	0.861576	NA	NA
rs10947590	rs10947590	6	11835876	ERVFRD-1	NA	NA	0.404913	0.596299	NA	NA
rs11965015	rs11965015	6	11269279	ERVFRD-1	0.803467	0.786035	NA	NA	NA	NA
rs12110526	rs12110526	6	10211357	ERVFRD-1	-0.819674	0.699089	NA	NA	NA	NA
rs12199710	rs12199710	6	10404180	ERVFRD-1	0.427836	0.825049	NA	NA	NA	NA
rs1225737	rs1225737	6	10982652	ERVFRD-1	-0.715026	0.796884	NA	NA	NA	NA
rs1238273	rs1238273	6	10968904	ERVFRD-1	-0.650373	0.81607	NA	NA	NA	NA
rs13214666	rs13214666	6	11103537	ERVFRD-1	NA	NA	-0.363302	0.857102	NA	NA
rs16871068	rs16871068	6	11189861	ERVFRD-1	NA	NA	-0.66912	0.762592	NA	NA
rs169716	rs169716	6	11961951	ERVFRD-1	NA	NA	0.438297	0.619103	NA	NA
rs186017	rs186017	6	11963222	ERVFRD-1	NA	NA	-0.30429	0.863087	NA	NA
rs1883326	rs1883326	6	11818316	ERVFRD-1	0.492201	0.815125	NA	NA	NA	NA
rs1931020	rs1931020	6	10155671	ERVFRD-1	NA	NA	-0.365557	0.857994	NA	NA
rs210890	rs210890	6	11740036	ERVFRD-1	NA	NA	0.394786	0.820019	NA	NA
rs210903	rs210903	6	11724542	ERVFRD-1	NA	NA	0.31875	0.7973	NA	NA
rs2179179	rs2179179	6	11346572	ERVFRD-1	NA	NA	0.508763	0.384326	NA	NA
rs2294429	rs2294429	6	11729723	ERVFRD-1	NA	NA	-0.415311	0.814199	NA	NA
rs2327325	rs2327325	6	10965654	ERVFRD-1	NA	NA	-0.805745	0.640352	NA	NA
rs34857240	rs34857240	6	10709581	ERVFRD-1	NA	NA	-0.564936	0.86932	NA	NA
rs3734273	rs3734273	6	11714806	ERVFRD-1	-0.496426	0.863607	NA	NA	NA	NA
rs374174054	rs374174054	6	10398982	ERVFRD-1	-0.526517	0.65777	NA	NA	NA	NA
rs3889361	rs3889361	6	10466038	ERVFRD-1	0.975426	0.0588213	NA	NA	NA	NA
rs470239	rs470239	6	10475674	ERVFRD-1	0.38915	0.862551	NA	NA	NA	NA
rs4711127	rs4711127	6	10909689	ERVFRD-1	NA	NA	-0.411121	0.875063	NA	NA
rs4711171	rs4711171	6	11074347	ERVFRD-1	-0.689405	0.766412	NA	NA	NA	NA
rs4713064	rs4713064	6	10923522	ERVFRD-1	NA	NA	0.327919	0.832928	NA	NA
rs4713491	rs4713491	6	11415271	ERVFRD-1	NA	NA	-0.327103	0.870553	NA	NA
rs509227	rs509227	6	10535591	ERVFRD-1	NA	NA	-0.489415	0.832696	NA	NA
rs533558	rs533558	6	10395572	ERVFRD-1	-0.536629	0.631424	NA	NA	NA	NA
rs566568	rs566568	6	11499392	ERVFRD-1	-0.343691	0.879105	NA	NA	NA	NA
rs57614751	rs57614751	6	11295924	ERVFRD-1	NA	NA	0.57911	0.764586	NA	NA
rs602221	rs602221	6	10473626	ERVFRD-1	0.447418	0.8041	NA	NA	NA	NA
rs60389148	rs60389148	6	10745998	ERVFRD-1	NA	NA	-0.521234	0.709334	NA	NA
rs60488609	rs60488609	6	11248495	ERVFRD-1	-0.421322	0.87215	NA	NA	NA	NA
rs60511959	rs60511959	6	11320891	ERVFRD-1	NA	NA	0.57911	0.764586	NA	NA
rs618337	rs618337	6	10392845	ERVFRD-1	-0.449993	0.75594	NA	NA	NA	NA
rs6456549	rs6456549	6	10569508	ERVFRD-1	NA	NA	-0.370942	0.747694	NA	NA
rs6457201	rs6457201	6	11255767	ERVFRD-1	-0.53634	0.589208	NA	NA	NA	NA
rs6457458	rs6457458	6	11416368	ERVFRD-1	NA	NA	-0.453041	0.647755	NA	NA
rs6457926	rs6457926	6	11870962	ERVFRD-1	NA	NA	0.297077	0.868452	NA	NA
rs6900553	rs6900553	6	10231925	ERVFRD-1	0.365968	0.857889	NA	NA	NA	NA
rs6908920	rs6908920	6	10337251	ERVFRD-1	NA	NA	-0.573101	0.703527	NA	NA
rs6934373	rs6934373	6	10180537	ERVFRD-1	NA	NA	0.313691	0.846072	NA	NA
rs6936726	rs6936726	6	11649705	ERVFRD-1	0.481722	0.873476	NA	NA	NA	NA
rs72827146	rs72827146	6	11227233	ERVFRD-1	NA	NA	0.299059	0.875489	NA	NA
rs73361014	rs73361014	6	11265491	ERVFRD-1	NA	NA	0.447188	0.663638	NA	NA
rs73721802	rs73721802	6	11723122	ERVFRD-1	NA	NA	0.535223	0.831691	NA	NA
rs73724345	rs73724345	6	12062954	ERVFRD-1	NA	NA	0.660932	0.869619	NA	NA
rs7741210	rs7741210	6	10600908	ERVFRD-1	-0.508071	0.690341	NA	NA	NA	NA
rs7748007	rs7748007	6	11351008	ERVFRD-1	NA	NA	-0.620895	0.675729	NA	NA
rs7764197	rs7764197	6	10613457	ERVFRD-1	NA	NA	-0.288461	0.871086	NA	NA
rs77951203	rs77951203	6	11387145	ERVFRD-1	NA	NA	-0.433722	0.736262	NA	NA
rs78911598	rs78911598	6	10545685	ERVFRD-1	-0.741452	0.478934	NA	NA	NA	NA
rs796101	rs796101	6	10503010	ERVFRD-1	-0.418895	0.866563	NA	NA	NA	NA
rs79896759	rs79896759	6	10230816	ERVFRD-1	NA	NA	-0.898827	0.406985	NA	NA
rs809951	rs809951	6	10375395	ERVFRD-1	NA	NA	-0.604885	0.562286	NA	NA
rs821537	rs821537	6	11526837	ERVFRD-1	NA	NA	-0.398845	0.84946	NA	NA
rs9295764	rs9295764	6	11045196	ERVFRD-1	-0.689405	0.766412	NA	NA	NA	NA
rs9296175	rs9296175	6	11834783	ERVFRD-1	-0.900721	0.626764	NA	NA	NA	NA
rs9368933	rs9368933	6	11863371	ERVFRD-1	-0.797113	0.859167	NA	NA	NA	NA
rs9380549	rs9380549	6	11835787	ERVFRD-1	NA	NA	0.349932	0.734122	NA	NA
rs9393638	rs9393638	6	10758890	ERVFRD-1	0.518787	0.807181	NA	NA	NA	NA
rs9461574	rs9461574	6	11239518	ERVFRD-1	0.378773	0.870182	NA	NA	NA	NA
rs9461842	rs9461842	6	11530965	ERVFRD-1	NA	NA	0.398352	0.870655	NA	NA
rs9462160	rs9462160	6	11834883	ERVFRD-1	NA	NA	0.280045	0.868699	NA	NA
rs9465334	rs9465334	6	10158948	ERVFRD-1	NA	NA	-0.32487	0.855474	NA	NA
rs9467792	rs9467792	6	10883860	ERVFRD-1	NA	NA	-0.491136	0.874658	NA	NA
rs9469022	rs9469022	6	11379146	ERVFRD-1	NA	NA	0.312965	0.86349	NA	NA
rs9469963	rs9469963	6	11740522	ERVFRD-1	-0.486441	0.881081	NA	NA	NA	NA
JHU_6.151113828	NA	6	151113829	ESR1	NA	NA	-0.4207	0.705459	NA	NA
JHU_6.151361083	NA	6	151361084	ESR1	NA	NA	-0.443497	0.736064	NA	NA
JHU_6.151455108	rs6930827	6	151455109	ESR1	0.51382	0.83449	NA	NA	NA	NA
JHU_6.151511479	NA	6	151511480	ESR1	-0.417689	0.701199	NA	NA	NA	NA
JHU_6.151568216	NA	6	151568217	ESR1	-0.606581	0.853668	NA	NA	NA	NA
JHU_6.151727493	NA	6	151727494	ESR1	-0.638005	0.821778	-1.27899	0.00781427	NA	NA
JHU_6.151768470	rs55876759	6	151768471	ESR1	-0.432824	0.832629	NA	NA	NA	NA
JHU_6.151805998	rs9479049	6	151805999	ESR1	0.36621	0.822315	NA	NA	NA	NA
JHU_6.152056367	rs3020345	6	152056368	ESR1	NA	NA	-0.397257	0.840075	NA	NA
JHU_6.152171897	rs4870057	6	152171898	ESR1	NA	NA	-0.3875	0.880072	NA	NA
JHU_6.152419189	rs3020384	6	152419190	ESR1	NA	NA	0.33638	0.839419	NA	NA
JHU_6.152523514	NA	6	152523515	ESR1	-0.365194	0.877089	-0.417325	0.844558	NA	NA
JHU_6.152540642	rs58810620	6	152540643	ESR1	-0.465267	0.830256	NA	NA	NA	NA
JHU_6.153101920	rs57738339	6	153101921	ESR1	0.703559	0.749278	NA	NA	NA	NA
JHU_6.153375268	NA	6	153375269	ESR1	NA	NA	-0.639423	0.789631	NA	NA
rs10484921	rs10484921	6	152042260	ESR1	NA	NA	-0.492358	0.803167	NA	NA
rs10499266	rs10499266	6	151572523	ESR1	NA	NA	-1.09039	0.499732	NA	NA
rs111419009	rs111419009	6	151037867	ESR1	NA	NA	-1.12596	0.644442	NA	NA
rs113574488	rs113574488	6	151881206	ESR1	NA	NA	0.527977	0.789217	NA	NA
rs12201388	rs12201388	6	151673589	ESR1	0.382184	0.864261	0.403031	0.858412	NA	NA
rs12202922	rs12202922	6	151575870	ESR1	NA	NA	-0.481804	0.795543	NA	NA
rs13206045	rs13206045	6	152649967	ESR1	NA	NA	-0.739124	0.843059	NA	NA
rs13213582	rs13213582	6	151873896	ESR1	-0.475779	0.734845	NA	NA	NA	NA
rs17081685	rs17081685	6	152116655	ESR1	0.368979	0.872024	NA	NA	NA	NA
rs1999805	rs1999805	6	152068364	ESR1	NA	NA	0.338282	0.852008	NA	NA
rs2147378	rs2147378	6	152540468	ESR1	NA	NA	-0.389102	0.80155	NA	NA
rs214966	rs214966	6	152778598	ESR1	0.556842	0.832276	NA	NA	NA	NA
rs215006	rs215006	6	152755628	ESR1	0.312561	0.875214	NA	NA	NA	NA
rs2273207	rs2273207	6	152382325	ESR1	NA	NA	-0.451393	0.866245	NA	NA
rs2504063	rs2504063	6	152090707	ESR1	NA	NA	-0.458177	0.66783	NA	NA
rs2813487	rs2813487	6	152466582	ESR1	-0.344124	0.872755	NA	NA	NA	NA
rs2982552	rs2982552	6	152059563	ESR1	NA	NA	-0.407099	0.872233	NA	NA
rs3020343	rs3020343	6	152054363	ESR1	NA	NA	-0.389545	0.857994	NA	NA
rs3020401	rs3020401	6	152283044	ESR1	-0.405992	0.686377	NA	NA	NA	NA
rs311331	rs311331	6	153135407	ESR1	NA	NA	-0.596031	0.708955	NA	NA
rs34471491	rs34471491	6	151709390	ESR1	NA	NA	0.374984	0.789714	NA	NA
rs369921766	rs369921766	6	152542234	ESR1	-0.34292	0.841825	-0.369503	0.824346	NA	NA
rs3757315	rs3757315	6	151726829	ESR1	NA	NA	-0.41615	0.760468	NA	NA
rs4407724	rs4407724	6	152683413	ESR1	NA	NA	-0.397949	0.789714	NA	NA
rs4869742	rs4869742	6	151907748	ESR1	0.352293	0.876661	NA	NA	NA	NA
rs4870024	rs4870024	6	151830769	ESR1	NA	NA	0.398539	0.738027	NA	NA
rs4870034	rs4870034	6	151859314	ESR1	-0.475275	0.616079	NA	NA	NA	NA
rs56106544	rs56106544	6	151250953	ESR1	NA	NA	0.540591	0.855005	NA	NA
rs578512	rs578512	6	153124301	ESR1	NA	NA	-0.465231	0.852292	NA	NA
rs58905117	rs58905117	6	151455367	ESR1	-0.305216	0.880321	NA	NA	NA	NA
rs60701331	rs60701331	6	151734061	ESR1	NA	NA	-0.642104	0.638116	NA	NA
rs6557213	rs6557213	6	152648927	ESR1	NA	NA	-0.343592	0.867926	NA	NA
rs680559	rs680559	6	153111558	ESR1	NA	NA	-0.546953	0.727807	NA	NA
rs6904737	rs6904737	6	152593067	ESR1	NA	NA	-0.852189	0.803488	NA	NA
rs6908392	rs6908392	6	152673147	ESR1	NA	NA	0.321507	0.877569	NA	NA
rs6920483	rs6920483	6	152131321	ESR1	0.436371	0.870721	NA	NA	NA	NA
rs6934016	rs6934016	6	152457028	ESR1	0.538293	0.786889	NA	NA	NA	NA
rs6939257	rs6939257	6	152090045	ESR1	NA	NA	-0.322693	0.871502	NA	NA
rs6939683	rs6939683	6	152090324	ESR1	NA	NA	0.380265	0.875141	NA	NA
rs71570251	rs71570251	6	151432574	ESR1	NA	NA	0.433641	0.860442	NA	NA
rs72570336	rs72570336	6	151050883	ESR1	0.458799	0.849947	NA	NA	NA	NA
rs73010406	rs73010406	6	153356501	ESR1	NA	NA	-0.46223	0.849492	NA	NA
rs73783079	rs73783079	6	151908438	ESR1	0.798209	0.840927	NA	NA	NA	NA
rs73783120	rs73783120	6	151132787	ESR1	-0.523367	0.786992	NA	NA	NA	NA
rs75645717	rs75645717	6	153356789	ESR1	NA	NA	-0.490917	0.880721	NA	NA
rs76653891	rs76653891	6	152481613	ESR1	-0.517339	0.865013	NA	NA	NA	NA
rs7745370	rs7745370	6	152274260	ESR1	0.390518	0.843802	NA	NA	NA	NA
rs7745737	rs7745737	6	151987806	ESR1	0.377223	0.874217	NA	NA	NA	NA
rs7751941	rs7751941	6	151946658	ESR1	-0.460993	0.858618	NA	NA	NA	NA
rs7764018	rs7764018	6	151575250	ESR1	NA	NA	0.291432	0.878952	NA	NA
rs77997361	rs77997361	6	151058307	ESR1	0.674929	0.847871	NA	NA	NA	NA
rs78900103	rs78900103	6	152540031	ESR1	NA	NA	-0.465254	0.867339	NA	NA
rs803403	rs803403	6	151158446	ESR1	-0.673071	0.726284	NA	NA	NA	NA
rs803413	rs803413	6	151149077	ESR1	-0.653812	0.733547	NA	NA	NA	NA
rs874302	rs874302	6	153290888	ESR1	NA	NA	0.397407	0.789087	NA	NA
rs900654	rs900654	6	151670897	ESR1	-0.404785	0.863164	NA	NA	NA	NA
rs9322306	rs9322306	6	151546061	ESR1	NA	NA	-0.473675	0.637251	NA	NA
rs9322331	rs9322331	6	152162317	ESR1	-0.773905	0.436347	NA	NA	NA	NA
rs9340838	rs9340838	6	152200509	ESR1	NA	NA	-0.721532	0.783576	NA	NA
rs9371528	rs9371528	6	151832668	ESR1	NA	NA	0.382862	0.859196	NA	NA
rs9383896	rs9383896	6	151768495	ESR1	-0.52305	0.809632	NA	NA	NA	NA
rs9383963	rs9383963	6	152436158	ESR1	0.4447	0.871483	NA	NA	NA	NA
rs9397490	rs9397490	6	152538807	ESR1	-0.442321	0.854024	NA	NA	NA	NA
rs9479050	rs9479050	6	151806338	ESR1	0.316256	0.871483	NA	NA	NA	NA
rs9479066	rs9479066	6	151867730	ESR1	0.409344	0.776465	NA	NA	NA	NA
rs958283	rs958283	6	151887150	ESR1	-0.499401	0.656657	NA	NA	NA	NA
rs960466	rs960466	6	151559852	ESR1	-0.488882	0.836891	NA	NA	NA	NA
JHU_6.35740527	NA	6	35740528	ETV7	NA	NA	0.967478	0.829769	NA	NA
JHU_6.35849952	rs116241097	6	35849953	ETV7	NA	NA	-2.06781	0.75263	NA	NA
JHU_6.35984996	rs9470199	6	35984997	ETV7	0.649667	0.817029	NA	NA	NA	NA
JHU_6.36230127	rs113445290	6	36230128	ETV7	NA	NA	-0.806526	0.874105	NA	NA
JHU_6.36913817	rs72846876	6	36913818	ETV7	NA	NA	0.846253	0.823111	NA	NA
JHU_6.37071375	rs60524035	6	37071376	ETV7	-0.6785	0.854804	NA	NA	NA	NA
kgp10171109	rs9470355	6	36609453	ETV7	-1.08829	0.837102	NA	NA	NA	NA
kgp6332070	rs12199552	6	36299975	ETV7	0.700321	0.817233	0.744266	0.867361	NA	NA
rs1046279	rs1046279	6	36932571	ETV7	-0.820263	0.85602	NA	NA	NA	NA
rs115573404	rs115573404	6	35750766	ETV7	1.30212	0.805066	NA	NA	NA	NA
rs12204815	rs12204815	6	36299224	ETV7	0.664687	0.825383	NA	NA	NA	NA
rs1321311	rs1321311	6	36622900	ETV7	NA	NA	0.750358	0.874373	NA	NA
rs1405069	rs1405069	6	36922684	ETV7	0.698847	0.817431	NA	NA	NA	NA
rs1801270	rs1801270	6	36651971	ETV7	NA	NA	1.05962	0.677692	NA	NA
rs200865023	rs200865023	6	36844541	ETV7	NA	NA	1.07359	0.7814	NA	NA
rs2050702	rs2050702	6	37084059	ETV7	1.22273	0.453352	NA	NA	NA	NA
rs2064317	rs2064317	6	35477032	ETV7	0.587911	0.88125	NA	NA	NA	NA
rs2071864	rs2071864	6	36100732	ETV7	NA	NA	-0.788437	0.849656	NA	NA
rs2295852	rs2295852	6	35923246	ETV7	0.554266	0.877112	NA	NA	NA	NA
rs236384	rs236384	6	36786522	ETV7	NA	NA	-0.769977	0.826246	NA	NA
rs236468	rs236468	6	36696904	ETV7	NA	NA	-0.839813	0.798102	NA	NA
rs2395626	rs2395626	6	35422754	ETV7	-1.07395	0.810263	-1.20402	0.842896	NA	NA
rs2395670	rs2395670	6	37082809	ETV7	0.949882	0.666151	NA	NA	NA	NA
rs262925	rs262925	6	37204540	ETV7	0.522933	0.878216	NA	NA	NA	NA
rs2766581	rs2766581	6	35750299	ETV7	0.665565	0.881435	NA	NA	NA	NA
rs36092047	rs36092047	6	37136100	ETV7	1.32772	0.860775	NA	NA	NA	NA
rs3734333	rs3734333	6	36893083	ETV7	NA	NA	0.6788	0.866368	NA	NA
rs4464789	rs4464789	6	36621178	ETV7	NA	NA	0.933725	0.839398	NA	NA
rs4713936	rs4713936	6	36165213	ETV7	NA	NA	-0.716668	0.878911	NA	NA
rs4713951	rs4713951	6	36262991	ETV7	-0.700726	0.818619	NA	NA	NA	NA
rs56849581	rs56849581	6	36195966	ETV7	-0.845574	0.837102	NA	NA	NA	NA
rs6918039	rs6918039	6	37115993	ETV7	-0.991835	0.868614	NA	NA	NA	NA
rs6922548	rs6922548	6	35353523	ETV7	-0.778117	0.804113	NA	NA	NA	NA
rs707998	rs707998	6	36925774	ETV7	-0.894121	0.837252	NA	NA	NA	NA
rs73416207	rs73416207	6	36757724	ETV7	1.23397	0.879672	NA	NA	NA	NA
rs735013	NA	6	36703783	ETV7	0.584078	0.873896	NA	NA	NA	NA
rs737054	NA	6	35575487	ETV7	-1.57262	0.718856	NA	NA	NA	NA
rs73729674	rs73729674	6	35988582	ETV7	NA	NA	-1.90788	0.702387	NA	NA
rs73733428	rs73733428	6	36962297	ETV7	-1.1145	0.844078	NA	NA	NA	NA
rs743923	rs743923	6	35980121	ETV7	-0.702271	0.779655	NA	NA	NA	NA
rs75506619	rs75506619	6	36039543	ETV7	1.2185	0.837017	NA	NA	NA	NA
rs7743315	rs7743315	6	35980712	ETV7	-0.807242	0.609743	NA	NA	NA	NA
rs7752049	rs7752049	6	35723417	ETV7	NA	NA	0.701175	0.853592	NA	NA
rs7760405	rs7760405	6	36073831	ETV7	0.908618	0.514835	NA	NA	NA	NA
rs7762245	rs7762245	6	36716229	ETV7	0.589299	0.866494	NA	NA	NA	NA
rs7772210	rs7772210	6	36936771	ETV7	NA	NA	-0.958685	0.777667	NA	NA
rs80068229	NA	6	35931165	ETV7	-1.32356	0.838097	-2.23521	0.493244	NA	NA
rs8180685	rs8180685	6	36247103	ETV7	NA	NA	-0.909943	0.802079	NA	NA
rs831487	rs831487	6	37001227	ETV7	-0.74917	0.88125	NA	NA	NA	NA
rs831510	rs831510	6	36976637	ETV7	0.822553	0.792786	NA	NA	NA	NA
rs851034	rs851034	6	35987645	ETV7	0.649667	0.817029	NA	NA	NA	NA
rs853877	rs853877	6	36521436	ETV7	-1.09527	0.779655	NA	NA	NA	NA
rs876581	rs876581	6	36655445	ETV7	NA	NA	1.33718	0.599859	NA	NA
rs916297	rs916297	6	36737499	ETV7	NA	NA	-0.693155	0.831421	NA	NA
rs9296211	rs9296211	6	37063337	ETV7	-0.62126	0.836777	NA	NA	NA	NA
rs9357239	rs9357239	6	37060809	ETV7	0.582055	0.866131	0.671555	0.87979	NA	NA
rs9366917	rs9366917	6	36790666	ETV7	NA	NA	-0.937601	0.713501	NA	NA
rs9366929	rs9366929	6	37061182	ETV7	NA	NA	-0.707511	0.867164	NA	NA
rs9368920	rs9368920	6	36242317	ETV7	NA	NA	0.851021	0.877905	NA	NA
rs9394384	rs9394384	6	36790630	ETV7	NA	NA	-0.631883	0.880498	NA	NA
rs9470361	rs9470361	6	36623379	ETV7	NA	NA	-0.7026	0.880173	NA	NA
rs9470476	rs9470476	6	37071497	ETV7	-0.617424	0.853668	NA	NA	NA	NA
JHU_6.1183956	rs375379978	6	1183957	EXOC2	-0.134173	0.873443	NA	NA	NA	NA
JHU_6.1214824	rs201270079	6	1214825	EXOC2	0.139542	0.876689	NA	NA	NA	NA
JHU_6.1384949	rs73716425	6	1384950	EXOC2	NA	NA	-0.140461	0.841547	NA	NA
JHU_6.1512995	NA	6	1512996	EXOC2	0.250392	0.606086	NA	NA	NA	NA
JHU_6.1598721	rs116618869	6	1598722	EXOC2	0.300039	0.80075	NA	NA	NA	NA
JHU_6.1668958	NA	6	1668959	EXOC2	-0.105476	0.88209	NA	NA	NA	NA
JHU_6.1670603	rs12193833	6	1670604	EXOC2	0.20999	0.867517	NA	NA	NA	NA
JHU_6.169256	rs115431157	6	169257	EXOC2	0.14277	0.845859	NA	NA	NA	NA
JHU_6.176720	NA	6	176721	EXOC2	-0.215716	0.804682	-0.123308	0.866293	NA	NA
JHU_6.177049	rs116195726	6	177050	EXOC2	-0.358148	0.370439	-0.157669	0.833515	NA	NA
JHU_6.188936	rs115827551	6	188937	EXOC2	NA	NA	0.0815247	0.875141	NA	NA
JHU_6.190164	rs114356707	6	190165	EXOC2	-0.1677	0.784754	-0.152178	0.340437	NA	NA
JHU_6.190491	rs116349645	6	190492	EXOC2	NA	NA	-0.130546	0.546697	NA	NA
JHU_6.192694	rs114420502	6	192695	EXOC2	NA	NA	0.0740705	0.865454	NA	NA
JHU_6.194919	rs114030825	6	194920	EXOC2	NA	NA	0.101749	0.725129	NA	NA
JHU_6.283618	NA	6	283619	EXOC2	NA	NA	-0.112455	0.875141	NA	NA
JHU_6.289267	NA	6	289268	EXOC2	-0.240737	0.84116	NA	NA	NA	NA
JHU_6.296080	NA	6	296081	EXOC2	NA	NA	0.087134	0.817345	NA	NA
JHU_6.296435	rs140879901	6	296436	EXOC2	NA	NA	0.260036	0.41351	NA	NA
JHU_6.298551	rs12333050	6	298552	EXOC2	NA	NA	0.106765	0.821343	NA	NA
JHU_6.299260	NA	6	299261	EXOC2	NA	NA	0.135446	0.783588	NA	NA
JHU_6.310610	NA	6	310611	EXOC2	NA	NA	-0.0866658	0.877162	NA	NA
JHU_6.312259	rs374661546	6	312260	EXOC2	-0.240737	0.84116	NA	NA	NA	NA
JHU_6.321482	NA	6	321483	EXOC2	NA	NA	-0.118724	0.846072	NA	NA
JHU_6.331155	rs112097477	6	331156	EXOC2	NA	NA	0.165826	0.844558	NA	NA
JHU_6.340272	rs111985536	6	340273	EXOC2	NA	NA	0.151521	0.838245	NA	NA
JHU_6.341359	rs112920707	6	341360	EXOC2	NA	NA	0.218868	0.721873	NA	NA
JHU_6.341509	rs113948037	6	341510	EXOC2	NA	NA	0.176202	0.852257	NA	NA
JHU_6.365606	NA	6	365607	EXOC2	-0.241951	0.873302	NA	NA	NA	NA
JHU_6.368196	rs58443498	6	368197	EXOC2	0.211224	0.791616	NA	NA	NA	NA
JHU_6.380810	rs9501968	6	380811	EXOC2	NA	NA	0.124243	0.828991	NA	NA
JHU_6.389045	rs76618832	6	389046	EXOC2	NA	NA	-0.0819014	0.868683	NA	NA
JHU_6.468947	rs115186421	6	468948	EXOC2	NA	NA	-0.153142	0.865827	NA	NA
JHU_6.475245	NA	6	475246	EXOC2	NA	NA	-0.0877247	0.732272	NA	NA
JHU_6.567161	rs73716822	6	567162	EXOC2	NA	NA	0.102721	0.86989	NA	NA
JHU_6.585173	rs1766854	6	585174	EXOC2	NA	NA	0.10488	0.68397	NA	NA
JHU_6.636178	rs9378444	6	636179	EXOC2	NA	NA	-0.0873733	0.814671	NA	NA
JHU_6.647578	rs73383356	6	647579	EXOC2	NA	NA	0.0973347	0.870836	NA	NA
JHU_6.657052	NA	6	657053	EXOC2	-0.237361	0.856854	-0.21623	0.607684	NA	NA
JHU_6.680031	NA	6	680032	EXOC2	-0.258749	0.839299	-0.23025	0.579604	NA	NA
JHU_6.711584	rs201022325	6	711585	EXOC2	0.14166	0.853597	NA	NA	NA	NA
kgp10742172	rs9503071	6	255796	EXOC2	0.185968	0.869536	NA	NA	NA	NA
kgp17127070	rs113077067	6	378898	EXOC2	NA	NA	0.11746	0.848506	NA	NA
kgp22734311	rs116814448	6	175522	EXOC2	-0.202893	0.317468	-0.0783159	0.873465	NA	NA
rs10214673	rs10214673	6	1377218	EXOC2	-0.167115	0.805847	NA	NA	NA	NA
rs11242709	rs11242709	6	209159	EXOC2	NA	NA	0.123981	0.813711	NA	NA
rs114962651	rs114962651	6	547187	EXOC2	NA	NA	-0.180528	0.804392	NA	NA
rs115246944	rs115246944	6	804738	EXOC2	NA	NA	-0.122745	0.826985	NA	NA
rs1193736	rs1193736	6	585167	EXOC2	NA	NA	0.100182	0.725093	NA	NA
rs11969351	rs11969351	6	891532	EXOC2	-0.168968	0.836663	-0.136131	0.692403	NA	NA
rs12663517	rs12663517	6	826851	EXOC2	NA	NA	-0.0767261	0.87977	NA	NA
rs13193384	rs13193384	6	1443972	EXOC2	0.156195	0.857557	NA	NA	NA	NA
rs13202779	rs13202779	6	231374	EXOC2	0.187881	0.853244	NA	NA	NA	NA
rs1474721	rs1474721	6	1455570	EXOC2	-0.132267	0.844595	NA	NA	NA	NA
rs17140186	rs17140186	6	866857	EXOC2	-0.1214	0.872373	NA	NA	NA	NA
rs1766842	rs1766842	6	649036	EXOC2	0.281172	0.275244	0.216407	0.0420774	NA	NA
rs1877175	rs1877175	6	410493	EXOC2	NA	NA	-0.0795137	0.868702	NA	NA
rs188766395	rs188766395	6	196027	EXOC2	NA	NA	0.105492	0.876298	NA	NA
rs201358834	rs201358834	6	194555	EXOC2	-0.294704	0.607167	-0.131543	0.878165	NA	NA
rs2039713	rs2039713	6	687753	EXOC2	0.15641	0.580716	0.112839	0.411983	NA	NA
rs2057082	rs2057082	6	206092	EXOC2	NA	NA	0.0684958	0.878206	NA	NA
rs2064302	rs2064302	6	556106	EXOC2	NA	NA	-0.12468	0.798679	NA	NA
rs2064303	rs2064303	6	649701	EXOC2	NA	NA	-0.17748	0.143959	NA	NA
rs2293783	rs2293783	6	1395043	EXOC2	NA	NA	0.124258	0.73518	NA	NA
rs240685	rs240685	6	1137160	EXOC2	-0.124745	0.862043	NA	NA	NA	NA
rs2569868	rs2569868	6	1527083	EXOC2	-0.120059	0.877936	NA	NA	NA	NA
rs2756313	rs2756313	6	904145	EXOC2	0.16619	0.782006	NA	NA	NA	NA
rs2784956	rs2784956	6	979803	EXOC2	-0.205412	0.841825	NA	NA	NA	NA
rs2784968	rs2784968	6	903764	EXOC2	-0.109833	0.869895	NA	NA	NA	NA
rs2788203	rs2788203	6	765329	EXOC2	NA	NA	0.12476	0.752832	NA	NA
rs2816250	rs2816250	6	1454068	EXOC2	NA	NA	-0.0965552	0.799618	NA	NA
rs34210189	rs34210189	6	465707	EXOC2	-0.210834	0.811454	NA	NA	NA	NA
rs371647929	rs371647929	6	201537	EXOC2	NA	NA	0.168715	0.670202	NA	NA
rs3757115	rs3757115	6	584401	EXOC2	0.145897	0.853668	0.0960849	0.85637	NA	NA
rs410173	rs410173	6	1163541	EXOC2	-0.146986	0.853638	NA	NA	NA	NA
rs4960179	rs9311808	6	673524	EXOC2	0.166306	0.629978	0.157443	0.037381	NA	NA
rs4960235	rs4960235	6	729273	EXOC2	-0.222262	0.787149	-0.179368	0.568143	NA	NA
rs58132053	NA	6	864096	EXOC2	-0.182174	0.753573	NA	NA	NA	NA
rs60716586	rs60716586	6	630492	EXOC2	NA	NA	0.133593	0.55432	NA	NA
rs6597037	rs6597037	6	473248	EXOC2	NA	NA	-0.0878591	0.758816	NA	NA
rs6904638	rs6904638	6	541668	EXOC2	NA	NA	0.0838247	0.871418	NA	NA
rs6923301	rs6923301	6	540016	EXOC2	NA	NA	-0.193249	0.733438	NA	NA
rs6925377	rs6925377	6	1104444	EXOC2	-0.158537	0.730939	NA	NA	NA	NA
rs6926308	rs6926308	6	1463554	EXOC2	0.140582	0.858862	NA	NA	NA	NA
rs72838923	rs72838923	6	1132239	EXOC2	-0.178165	0.733932	NA	NA	NA	NA
rs73374982	rs73374982	6	466907	EXOC2	0.122033	0.873443	NA	NA	NA	NA
rs73385553	rs73385553	6	1077120	EXOC2	NA	NA	-0.154694	0.743163	NA	NA
rs73714396	rs73714396	6	1363522	EXOC2	-0.143623	0.868236	NA	NA	NA	NA
rs742556	NA	6	1633682	EXOC2	0.152411	0.859056	NA	NA	NA	NA
rs7454457	rs7454457	6	668627	EXOC2	-0.166564	0.426686	-0.138694	0.0386277	NA	NA
rs7772761	rs7772761	6	627382	EXOC2	NA	NA	0.133593	0.55432	NA	NA
rs893235	rs893235	6	1309918	EXOC2	-0.16486	0.88125	NA	NA	NA	NA
rs9378445	rs9378445	6	642289	EXOC2	NA	NA	-0.0873733	0.814671	NA	NA
rs9378938	rs9378938	6	567168	EXOC2	NA	NA	0.143631	0.823457	NA	NA
rs938721	rs938721	6	1351928	EXOC2	0.123818	0.85411	NA	NA	NA	NA
rs9392573	rs9392573	6	480628	EXOC2	NA	NA	0.0719208	0.861524	NA	NA
rs9392857	rs9392857	6	764818	EXOC2	-0.141992	0.79665	-0.156071	0.0578223	NA	NA
rs9405444	rs9405444	6	1169047	EXOC2	NA	NA	-0.128407	0.713501	NA	NA
rs9405456	rs9405456	6	1276875	EXOC2	-0.181821	0.832545	NA	NA	NA	NA
rs9502275	rs9502275	6	566061	EXOC2	NA	NA	0.179496	0.647365	NA	NA
rs9502962	rs9502962	6	1544191	EXOC2	-0.132707	0.809157	NA	NA	NA	NA
rs9503555	rs9503555	6	389319	EXOC2	NA	NA	-0.0819014	0.868683	NA	NA
rs9504361	rs9504361	6	577820	EXOC2	NA	NA	-0.143403	0.326129	NA	NA
rs9504807	rs9504807	6	696282	EXOC2	NA	NA	0.101577	0.685622	NA	NA
rs975513	rs975513	6	1447308	EXOC2	-0.122869	0.872763	NA	NA	NA	NA
JHU_6.132570453	NA	6	132570454	EYA4	NA	NA	-0.55894	0.878911	NA	NA
JHU_6.132806749	rs111692624	6	132806750	EYA4	NA	NA	-1.28746	0.79785	NA	NA
JHU_6.133241313	rs200571582	6	133241314	EYA4	NA	NA	-0.540752	0.781575	NA	NA
JHU_6.133724314	NA	6	133724315	EYA4	NA	NA	-0.68736	0.757591	NA	NA
JHU_6.133899445	NA	6	133899446	EYA4	-0.736886	0.847616	NA	NA	NA	NA
JHU_6.133957069	rs55863046	6	133957070	EYA4	-0.753995	0.881051	NA	NA	NA	NA
JHU_6.133961950	NA	6	133961951	EYA4	NA	NA	1.11495	0.125104	NA	NA
JHU_6.133965832	NA	6	133965833	EYA4	NA	NA	1.30672	0.199116	NA	NA
JHU_6.134064844	NA	6	134064845	EYA4	-0.958228	0.870432	NA	NA	NA	NA
JHU_6.134127015	rs28404441	6	134127016	EYA4	NA	NA	-0.91244	0.725082	NA	NA
JHU_6.134206352	rs73774135	6	134206353	EYA4	NA	NA	-1.09282	0.855483	NA	NA
JHU_6.134774207	rs2876253	6	134774208	EYA4	NA	NA	-0.493886	0.862353	NA	NA
JHU_6.134774222	rs4467792	6	134774223	EYA4	NA	NA	0.477435	0.859196	NA	NA
JHU_6.134792300	rs370618805	6	134792301	EYA4	-0.497302	0.879105	NA	NA	NA	NA
rs10085284	rs10085284	6	134393458	EYA4	NA	NA	0.789496	0.833222	NA	NA
rs11154765	rs11154765	6	134704195	EYA4	1.03649	0.832276	NA	NA	NA	NA
rs11154774	rs11154774	6	134847175	EYA4	-0.742919	0.638579	NA	NA	NA	NA
rs11968128	rs11968128	6	134445802	EYA4	NA	NA	-0.555942	0.840793	NA	NA
rs11968766	rs11968766	6	133970070	EYA4	0.954308	0.881593	NA	NA	NA	NA
rs1208226	rs1208226	6	134091223	EYA4	NA	NA	-0.52664	0.772978	NA	NA
rs12204027	rs12204027	6	133122831	EYA4	NA	NA	0.570734	0.76034	NA	NA
rs12662210	rs12662210	6	134447959	EYA4	NA	NA	1.07858	0.840834	NA	NA
rs1338939	rs1338939	6	132726705	EYA4	NA	NA	0.825887	0.738027	NA	NA
rs1569525	rs1569525	6	132619261	EYA4	NA	NA	-0.856878	0.856013	NA	NA
rs162192	rs162192	6	134266699	EYA4	0.86859	0.87067	NA	NA	NA	NA
rs17061446	rs17061446	6	132891176	EYA4	NA	NA	0.739385	0.856341	NA	NA
rs17063374	rs17063374	6	134434375	EYA4	-0.593662	0.873224	-0.637725	0.764576	NA	NA
rs17063391	rs17063391	6	134445763	EYA4	0.806733	0.731347	NA	NA	NA	NA
rs17215186	rs17215186	6	132920150	EYA4	NA	NA	0.86425	0.785172	NA	NA
rs1743948	rs1743948	6	134578667	EYA4	0.551324	0.878311	NA	NA	NA	NA
rs202130778	rs202130778	6	134431541	EYA4	-0.689172	0.807632	-0.755088	0.536196	NA	NA
rs2153177	rs2153177	6	132845366	EYA4	NA	NA	0.556233	0.874098	NA	NA
rs2636601	rs2636601	6	133919776	EYA4	0.714995	0.73362	NA	NA	NA	NA
rs2811690	rs2811690	6	134468423	EYA4	NA	NA	0.931804	0.419818	NA	NA
rs411639	rs411639	6	133221231	EYA4	-0.726213	0.754257	-0.628783	0.737292	NA	NA
rs421500	rs421500	6	133228839	EYA4	-0.647545	0.866036	NA	NA	NA	NA
rs4896036	rs4896036	6	134582426	EYA4	0.596391	0.874418	NA	NA	NA	NA
rs4897599	rs4897599	6	132999572	EYA4	-0.634766	0.860555	NA	NA	NA	NA
rs58707513	rs58707513	6	133596313	EYA4	-0.827004	0.828994	NA	NA	NA	NA
rs6569806	rs6569806	6	132846989	EYA4	NA	NA	0.471662	0.86989	NA	NA
rs6569930	rs6569930	6	134461880	EYA4	0.662325	0.86778	NA	NA	NA	NA
rs6569934	rs6569934	6	134526205	EYA4	NA	NA	-0.493811	0.813987	NA	NA
rs6902621	rs6902621	6	133903856	EYA4	-0.594539	0.882383	NA	NA	NA	NA
rs6903792	rs6903792	6	133655858	EYA4	NA	NA	-0.541335	0.853657	NA	NA
rs6924201	rs6924201	6	132897029	EYA4	NA	NA	0.539375	0.830933	NA	NA
rs6924629	rs6924629	6	133654340	EYA4	NA	NA	-0.496973	0.874469	NA	NA
rs6926101	rs6926101	6	133105120	EYA4	NA	NA	-0.503106	0.83983	NA	NA
rs6937846	rs6937846	6	134775632	EYA4	NA	NA	0.542355	0.863082	NA	NA
rs73774079	rs73774079	6	134779305	EYA4	NA	NA	0.857408	0.780975	NA	NA
rs75487617	rs75487617	6	133393222	EYA4	-0.557318	0.870896	NA	NA	NA	NA
rs7751879	rs7751879	6	133089557	EYA4	NA	NA	-0.604231	0.852458	NA	NA
rs77560284	rs77560284	6	132726499	EYA4	NA	NA	-1.30068	0.645083	NA	NA
rs7764784	rs7764784	6	134827465	EYA4	NA	NA	-0.505195	0.874658	NA	NA
rs79656601	rs79656601	6	134304815	EYA4	NA	NA	-1.23461	0.7819	NA	NA
rs79770604	rs79770604	6	134316772	EYA4	NA	NA	0.809083	0.777629	NA	NA
rs9321410	rs9321410	6	133998133	EYA4	NA	NA	0.872167	0.770714	NA	NA
rs9373094	rs9373094	6	134740564	EYA4	0.920617	0.730744	0.806052	0.696077	NA	NA
rs9375930	rs9375930	6	133237051	EYA4	NA	NA	-0.666568	0.745019	NA	NA
rs9385693	rs9385693	6	134827974	EYA4	0.795952	0.82497	0.612388	0.86548	NA	NA
rs9402598	rs9402598	6	134739718	EYA4	1.2098	0.820042	NA	NA	NA	NA
rs9402613	rs9402613	6	134827576	EYA4	0.770307	0.567053	NA	NA	NA	NA
rs9483504	rs9483504	6	133135886	EYA4	-0.594972	0.871291	NA	NA	NA	NA
rs9483597	rs9483597	6	133969293	EYA4	NA	NA	0.93222	0.81391	NA	NA
rs9483705	rs9483705	6	134743910	EYA4	NA	NA	-0.540743	0.863855	NA	NA
rs9493450	rs9493450	6	133135807	EYA4	-0.594972	0.871291	NA	NA	NA	NA
rs9493735	rs9493735	6	134125578	EYA4	NA	NA	1.18771	0.0274873	NA	NA
rs9493826	rs9493826	6	134403210	EYA4	NA	NA	0.826761	0.738058	NA	NA
rs9493871	rs9493871	6	134564866	EYA4	-0.685188	0.838103	NA	NA	NA	NA
JHU_6.63467055	rs2145315	6	63467056	EYS	NA	NA	0.343211	0.821114	NA	NA
JHU_6.63483420	NA	6	63483421	EYS	NA	NA	0.313619	0.854794	NA	NA
JHU_6.63749220	rs1557049	6	63749221	EYS	NA	NA	0.295068	0.87489	NA	NA
JHU_6.63921247	rs10943597	6	63921248	EYS	-0.384671	0.87683	NA	NA	NA	NA
JHU_6.64087950	rs824384	6	64087951	EYS	-0.573269	0.566863	-0.515701	0.223836	NA	NA
JHU_6.64597211	NA	6	64597212	EYS	NA	NA	0.289693	0.862445	NA	NA
JHU_6.65205884	rs9444889	6	65205885	EYS	0.644109	0.879672	NA	NA	NA	NA
JHU_6.65267764	rs187208478	6	65267765	EYS	-0.667739	0.860098	NA	NA	NA	NA
JHU_6.65380340	NA	6	65380341	EYS	NA	NA	-0.349007	0.873465	NA	NA
JHU_6.65395188	rs2349511	6	65395189	EYS	NA	NA	-0.498777	0.844558	NA	NA
JHU_6.65527432	rs72648373	6	65527433	EYS	0.76114	0.8563	NA	NA	NA	NA
JHU_6.65574573	rs9453093	6	65574574	EYS	NA	NA	-0.326055	0.85377	NA	NA
JHU_6.65851671	rs62407221	6	65851672	EYS	0.466266	0.841627	NA	NA	NA	NA
JHU_6.65860609	rs62407230	6	65860610	EYS	0.466266	0.841627	NA	NA	NA	NA
JHU_6.66033893	NA	6	66033894	EYS	NA	NA	0.382945	0.783062	NA	NA
JHU_6.66249896	rs368328207	6	66249897	EYS	NA	NA	-0.53667	0.868145	NA	NA
JHU_6.66259217	rs76838586	6	66259218	EYS	-0.431883	0.868911	NA	NA	NA	NA
JHU_6.66259223	rs201828076	6	66259224	EYS	-0.431883	0.868911	NA	NA	NA	NA
JHU_6.66280024	rs9363399	6	66280025	EYS	NA	NA	-0.545364	0.779745	NA	NA
JHU_6.66615422	rs78484450	6	66615423	EYS	NA	NA	-0.446643	0.872547	NA	NA
JHU_6.67036926	rs77478644	6	67036927	EYS	NA	NA	0.517191	0.86932	NA	NA
JHU_6.67293184	rs9453835	6	67293185	EYS	NA	NA	-0.359829	0.787995	NA	NA
kgp1762263	rs10806532	6	67011900	EYS	NA	NA	-0.263315	0.876619	NA	NA
rs10080512	rs10080512	6	66814819	EYS	0.479276	0.734029	NA	NA	NA	NA
rs10085258	rs10085258	6	65657236	EYS	-0.580911	0.878512	NA	NA	NA	NA
rs1038317	rs1038317	6	64712730	EYS	NA	NA	-0.476626	0.849595	NA	NA
rs10943832	rs10943832	6	64216149	EYS	NA	NA	-0.326491	0.85641	NA	NA
rs10944471	rs10944471	6	65031761	EYS	NA	NA	-0.311793	0.877327	NA	NA
rs10944788	rs10944788	6	66047530	EYS	-0.447297	0.781128	NA	NA	NA	NA
rs11962884	rs11962884	6	65860539	EYS	0.466266	0.841627	NA	NA	NA	NA
rs11963106	rs11963106	6	66494647	EYS	-0.631843	0.873806	-0.618545	0.745019	NA	NA
rs12202343	rs12202343	6	66760443	EYS	NA	NA	0.401301	0.85201	NA	NA
rs139074956	rs139074956	6	66347109	EYS	NA	NA	0.826008	0.783576	NA	NA
rs1482463	rs1482463	6	64589465	EYS	NA	NA	0.284644	0.868307	NA	NA
rs1525357	rs1525357	6	64099010	EYS	NA	NA	-0.4121	0.788665	NA	NA
rs1563301	rs1563301	6	67348139	EYS	NA	NA	-0.32316	0.852292	NA	NA
rs1711932	rs1711932	6	63988362	EYS	NA	NA	-0.320636	0.814552	NA	NA
rs1741780	rs1741780	6	64081606	EYS	-0.379807	0.872588	-0.494805	0.291787	NA	NA
rs1779757	rs1779757	6	64081621	EYS	-0.405378	0.847236	-0.517889	0.190899	NA	NA
rs1869677	rs1869677	6	67350269	EYS	NA	NA	0.608578	0.507643	NA	NA
rs2055173	rs2055173	6	65392942	EYS	NA	NA	-0.344138	0.868771	NA	NA
rs2145544	rs2145544	6	66853636	EYS	0.4309	0.859377	0.37817	0.788011	NA	NA
rs2148014	rs2148014	6	67276790	EYS	NA	NA	0.509433	0.83274	NA	NA
rs2351266	rs2351266	6	66266304	EYS	NA	NA	-0.342886	0.822875	NA	NA
rs2352059	rs2352059	6	67036175	EYS	NA	NA	0.293607	0.867024	NA	NA
rs2474878	rs2474878	6	63457733	EYS	NA	NA	-0.353298	0.844558	NA	NA
rs2882825	rs2882825	6	67027529	EYS	NA	NA	-0.330784	0.772745	NA	NA
rs3800489	rs3800489	6	64411814	EYS	NA	NA	-0.398175	0.805762	NA	NA
rs3914324	rs3914324	6	67031835	EYS	NA	NA	-0.603457	0.733438	NA	NA
rs4285303	rs4285303	6	63652377	EYS	NA	NA	-0.567567	0.786137	NA	NA
rs4445042	rs4445042	6	64139997	EYS	NA	NA	0.30925	0.865253	NA	NA
rs4710293	rs4710293	6	66214102	EYS	NA	NA	-0.350271	0.875141	NA	NA
rs57312007	rs57312007	6	65300516	EYS	-0.864	0.762438	NA	NA	NA	NA
rs6453938	rs6453938	6	63710146	EYS	NA	NA	0.381533	0.764586	NA	NA
rs6454102	rs6454102	6	63951293	EYS	-0.423855	0.841629	NA	NA	NA	NA
rs6454127	rs6454127	6	63991047	EYS	-0.841414	0.715616	NA	NA	NA	NA
rs6455095	NA	6	67029892	EYS	NA	NA	-0.603457	0.733438	NA	NA
rs6899720	rs6899720	6	66719597	EYS	0.37051	0.878311	NA	NA	NA	NA
rs6929878	rs6929878	6	65468662	EYS	0.406451	0.873806	NA	NA	NA	NA
rs6932966	rs6932966	6	66259508	EYS	NA	NA	-0.342886	0.822875	NA	NA
rs73767318	rs117151635	6	65252349	EYS	NA	NA	0.448673	0.752913	NA	NA
rs75628308	rs75628308	6	65809634	EYS	-1.01499	0.297895	NA	NA	NA	NA
rs76077064	rs76077064	6	67288119	EYS	1.02484	0.785302	NA	NA	NA	NA
rs76200941	rs76200941	6	64748202	EYS	NA	NA	0.435198	0.880019	NA	NA
rs767069	rs767069	6	66646546	EYS	NA	NA	0.664465	0.6477	NA	NA
rs7743168	rs7743168	6	67257882	EYS	-0.772167	0.867365	-0.574588	0.874637	NA	NA
rs7754440	rs7754440	6	63899051	EYS	-0.358377	0.880789	NA	NA	NA	NA
rs7757203	rs7757203	6	66859123	EYS	0.374755	0.882079	0.401749	0.682783	NA	NA
rs7767963	rs7767963	6	66245983	EYS	-0.572241	0.859535	NA	NA	NA	NA
rs7776323	rs7776323	6	67374993	EYS	NA	NA	-0.568726	0.839491	NA	NA
rs824371	rs824371	6	64034474	EYS	NA	NA	-0.517318	0.202332	NA	NA
rs824372	rs824372	6	64033048	EYS	NA	NA	-0.588854	0.527843	NA	NA
rs9294716	rs9294716	6	67391355	EYS	NA	NA	0.405135	0.782034	NA	NA
rs9342483	rs9342483	6	66230226	EYS	NA	NA	-0.403796	0.671752	NA	NA
rs9345609	rs9345609	6	66077188	EYS	NA	NA	0.336482	0.851481	NA	NA
rs9345737	rs9345737	6	66676938	EYS	0.404524	0.874251	NA	NA	NA	NA
rs9350793	rs9350793	6	63921853	EYS	-0.384671	0.87683	NA	NA	NA	NA
rs9353967	rs9353967	6	65325793	EYS	0.430466	0.853475	NA	NA	NA	NA
rs9363358	rs9363358	6	66125775	EYS	NA	NA	0.329123	0.803493	NA	NA
rs9443050	rs9443050	6	63496747	EYS	NA	NA	0.321365	0.844889	NA	NA
rs9445732	rs9445732	6	67248410	EYS	-0.97322	0.779901	-0.656527	0.841265	NA	NA
rs9449312	rs9449312	6	64169534	EYS	NA	NA	0.375476	0.749614	NA	NA
rs9453089	rs9453089	6	65558078	EYS	NA	NA	-0.350137	0.812327	NA	NA
rs9453563	rs9453563	6	66712662	EYS	NA	NA	0.451332	0.855474	NA	NA
rs9969102	rs9969102	6	67034912	EYS	NA	NA	0.32667	0.86299	NA	NA
JHU_6.158261437	rs28575464	6	158261438	EZR	-0.143749	0.857372	NA	NA	NA	NA
JHU_6.158392806	rs74832741	6	158392807	EZR	NA	NA	0.298175	0.847623	NA	NA
JHU_6.158568028	NA	6	158568029	EZR	-0.228348	0.828333	NA	NA	NA	NA
JHU_6.158786912	rs9689194	6	158786913	EZR	-0.154747	0.877268	NA	NA	NA	NA
JHU_6.158969237	rs369681503	6	158969238	EZR	NA	NA	-0.150702	0.857916	NA	NA
JHU_6.159187354	rs1057038	6	159187355	EZR	-0.189639	0.813676	NA	NA	NA	NA
JHU_6.159556668	rs2485329	6	159556669	EZR	-0.161511	0.813977	NA	NA	NA	NA
JHU_6.159572639	rs115797441	6	159572640	EZR	0.223265	0.840855	0.203234	0.855655	NA	NA
rs1009014	rs1009014	6	158487143	EZR	NA	NA	0.141085	0.877283	NA	NA
rs111230266	rs111230266	6	159274101	EZR	NA	NA	0.118753	0.880893	NA	NA
rs114571520	rs114571520	6	160014108	EZR	-0.280365	0.870314	-0.261771	0.873828	NA	NA
rs115313288	rs115313288	6	159589744	EZR	0.186378	0.841955	0.167606	0.86132	NA	NA
rs212402	rs212402	6	159472295	EZR	-0.146595	0.835551	-0.159445	0.743322	NA	NA
rs2485328	rs2485328	6	159556357	EZR	-0.154842	0.825901	NA	NA	NA	NA
rs2803362	rs2803362	6	158216126	EZR	-0.127839	0.879105	NA	NA	NA	NA
rs294879	rs294879	6	159603958	EZR	-0.177241	0.855278	-0.169809	0.85016	NA	NA
rs294898	rs294898	6	159672937	EZR	-0.172545	0.839414	NA	NA	NA	NA
rs295340	rs295340	6	159585941	EZR	-0.143084	0.844078	NA	NA	NA	NA
rs3123093	rs3123093	6	159171342	EZR	NA	NA	0.223677	0.572985	NA	NA
rs341120	rs341120	6	158863601	EZR	0.173983	0.861847	0.197142	0.768965	NA	NA
rs352194	rs352194	6	158198693	EZR	NA	NA	0.255532	0.812253	NA	NA
rs41267787	rs41267787	6	160229867	EZR	NA	NA	0.232935	0.730955	NA	NA
rs62437200	rs62437200	6	159864762	EZR	0.279213	0.87215	NA	NA	NA	NA
rs6455601	rs6455601	6	159166883	EZR	NA	NA	-0.175027	0.707058	NA	NA
rs662185	rs662185	6	158622391	EZR	0.154942	0.856575	NA	NA	NA	NA
rs6919936	rs6919936	6	159123826	EZR	-0.151846	0.825861	NA	NA	NA	NA
rs6926078	rs6926078	6	159737086	EZR	NA	NA	-0.20396	0.720834	NA	NA
rs6931323	rs6931323	6	158486110	EZR	NA	NA	0.285205	0.787388	NA	NA
rs6933401	rs6933401	6	159166329	EZR	-0.204478	0.691668	-0.139859	0.877162	NA	NA
rs6941392	rs6941392	6	158443040	EZR	NA	NA	0.181741	0.848506	NA	NA
rs73020276	rs73020276	6	159189202	EZR	NA	NA	0.206335	0.844298	NA	NA
rs7763726	rs7763726	6	159670100	EZR	-0.198928	0.866053	-0.196749	0.84945	NA	NA
rs79723037	rs79723037	6	159295286	EZR	NA	NA	0.193973	0.865997	NA	NA
rs901363	rs901363	6	159178345	EZR	0.199646	0.712392	0.227889	0.407537	NA	NA
rs9364510	rs9364510	6	159726375	EZR	-0.217793	0.705204	-0.238994	0.471632	NA	NA
rs9457167	rs9457167	6	158626044	EZR	-0.310774	0.88046	NA	NA	NA	NA
rs9457509	rs9457509	6	159317512	EZR	-0.330088	0.766502	NA	NA	NA	NA
rs9457557	rs9457557	6	159545322	EZR	0.276017	0.653046	0.187446	0.870059	NA	NA
rs9457622	rs9457622	6	159812235	EZR	NA	NA	-0.31034	0.871169	NA	NA
rs9457676	rs9457676	6	160005397	EZR	-0.160228	0.874861	NA	NA	NA	NA
rs9459620	rs9459620	6	158606615	EZR	0.147891	0.855567	NA	NA	NA	NA
rs999613	rs999613	6	158448229	EZR	NA	NA	0.154596	0.873229	NA	NA
JHU_6.5245395	rs187213951	6	5245396	F13A1	-1.26374	0.803267	NA	NA	NA	NA
JHU_6.5485182	rs418040	6	5485183	F13A1	NA	NA	0.864697	0.874771	NA	NA
JHU_6.5594896	rs7768493	6	5594897	F13A1	0.953594	0.671222	NA	NA	NA	NA
JHU_6.5652777	rs7449545	6	5652778	F13A1	0.658971	0.877815	NA	NA	NA	NA
JHU_6.5711527	rs4960128	6	5711528	F13A1	0.863098	0.843194	NA	NA	NA	NA
JHU_6.5782948	rs1206674	6	5782949	F13A1	0.967596	0.865404	NA	NA	NA	NA
JHU_6.5789878	NA	6	5789879	F13A1	NA	NA	0.839637	0.812566	NA	NA
JHU_6.6042801	rs76054851	6	6042802	F13A1	-1.15762	0.850032	-1.34104	0.873488	NA	NA
JHU_6.6058327	rs56002715	6	6058328	F13A1	-0.98594	0.868189	NA	NA	NA	NA
JHU_6.6089132	rs73718498	6	6089133	F13A1	NA	NA	0.884348	0.846182	NA	NA
JHU_6.6158905	rs4959371	6	6158906	F13A1	NA	NA	-0.941969	0.874658	NA	NA
JHU_6.6171782	rs9504702	6	6171783	F13A1	0.646362	0.85984	NA	NA	NA	NA
JHU_6.6185363	rs6923459	6	6185364	F13A1	-0.838137	0.877746	NA	NA	NA	NA
JHU_6.6305113	rs9502431	6	6305114	F13A1	NA	NA	0.930777	0.877587	NA	NA
JHU_6.6320235	rs3024312	6	6320236	F13A1	NA	NA	-1.2746	0.778379	NA	NA
JHU_6.6378092	rs73718744	6	6378093	F13A1	NA	NA	-1.12501	0.858189	NA	NA
JHU_6.6382629	rs115124577	6	6382630	F13A1	NA	NA	-1.21557	0.817367	NA	NA
JHU_6.6415537	rs5025820	6	6415538	F13A1	-0.83026	0.659857	-1.03145	0.643533	NA	NA
JHU_6.6450431	NA	6	6450432	F13A1	NA	NA	1.50189	0.878523	NA	NA
JHU_6.6453350	rs73718758	6	6453351	F13A1	-1.42645	0.806627	-1.63444	0.841748	NA	NA
JHU_6.6760092	rs74412936	6	6760093	F13A1	-1.54887	0.75954	NA	NA	NA	NA
JHU_6.6953475	rs9502521	6	6953476	F13A1	-0.841948	0.877005	NA	NA	NA	NA
JHU_6.7000343	rs59345363	6	7000344	F13A1	1.16201	0.865404	NA	NA	NA	NA
rs1001290	rs1001290	6	5910329	F13A1	-0.562006	0.874418	-0.843599	0.789087	NA	NA
rs112430727	NA	6	5874843	F13A1	0.809534	0.874864	1.09691	0.845225	NA	NA
rs113455620	rs113455620	6	6243645	F13A1	NA	NA	-1.4114	0.564037	NA	NA
rs114115100	rs114115100	6	6924323	F13A1	-0.836442	0.87067	NA	NA	NA	NA
rs116161757	rs116161757	6	6457355	F13A1	NA	NA	1.9607	0.588206	NA	NA
rs11962015	rs11962015	6	5618987	F13A1	NA	NA	-0.978006	0.86349	NA	NA
rs11964359	rs11964359	6	6401725	F13A1	0.977614	0.528454	1.06918	0.686601	NA	NA
rs12192707	rs12192707	6	6479161	F13A1	-0.933361	0.866297	NA	NA	NA	NA
rs1294410	rs1294410	6	6738752	F13A1	-0.687891	0.869941	NA	NA	NA	NA
rs13210587	rs13210587	6	6054401	F13A1	NA	NA	0.830842	0.74516	NA	NA
rs13220370	rs13220370	6	5655467	F13A1	0.701482	0.861746	NA	NA	NA	NA
rs1535587	rs1535587	6	5777546	F13A1	-0.752735	0.859448	NA	NA	NA	NA
rs1537624	NA	6	6474600	F13A1	-0.942286	0.813779	NA	NA	NA	NA
rs1541081	rs1541081	6	6419911	F13A1	-0.900421	0.593201	-0.939069	0.771276	NA	NA
rs1613671	rs1613671	6	6244124	F13A1	NA	NA	0.948301	0.832426	NA	NA
rs1615495	rs1615495	6	7034459	F13A1	NA	NA	1.30468	0.749712	NA	NA
rs17141697	rs17141697	6	6088055	F13A1	NA	NA	1.00999	0.796807	NA	NA
rs17298948	rs17298948	6	6034281	F13A1	NA	NA	0.824358	0.800829	NA	NA
rs17584570	rs17584570	6	7044167	F13A1	-0.787713	0.879757	-0.997026	0.875141	NA	NA
rs1977059	rs1977059	6	5720826	F13A1	0.848682	0.863202	1.06581	0.858192	NA	NA
rs1993554	rs1993554	6	6287216	F13A1	-1.46367	0.474327	NA	NA	NA	NA
rs1999652	rs1999652	6	6574384	F13A1	-0.628092	0.858235	NA	NA	NA	NA
rs2105454	rs2105454	6	6851538	F13A1	-0.914382	0.820797	NA	NA	NA	NA
rs2186207	rs2186207	6	6793674	F13A1	-0.603707	0.838441	NA	NA	NA	NA
rs2224391	rs2224391	6	5260936	F13A1	-0.716166	0.878324	NA	NA	NA	NA
rs2294461	rs2294461	6	6614501	F13A1	NA	NA	1.3973	0.87805	NA	NA
rs2326729	rs2326729	6	6387278	F13A1	NA	NA	1.18091	0.604612	NA	NA
rs2876023	rs2876023	6	6425334	F13A1	-0.900421	0.593201	-0.939069	0.771276	NA	NA
rs3024355	rs3024355	6	6292229	F13A1	0.711391	0.830661	NA	NA	NA	NA
rs3804465	rs3804465	6	6591304	F13A1	0.602563	0.841124	NA	NA	NA	NA
rs3804475	rs3804475	6	6622322	F13A1	-0.80852	0.812133	NA	NA	NA	NA
rs386501	rs386501	6	5487630	F13A1	-0.692381	0.841373	-0.847915	0.847289	NA	NA
rs4543420	rs4543420	6	6384148	F13A1	-0.604119	0.838782	NA	NA	NA	NA
rs4960070	rs4960070	6	5156301	F13A1	NA	NA	1.5891	0.777918	NA	NA
rs4960173	rs4960173	6	6164170	F13A1	0.822522	0.852884	NA	NA	NA	NA
rs4960181	rs4960181	6	6269298	F13A1	-0.663642	0.860447	NA	NA	NA	NA
rs4960288	rs1984564	6	7090193	F13A1	-0.819287	0.740784	NA	NA	NA	NA
rs545632	rs545632	6	7083187	F13A1	-0.940105	0.880789	NA	NA	NA	NA
rs59285191	rs59285191	6	6626070	F13A1	-1.03273	0.863274	NA	NA	NA	NA
rs62393574	NA	6	7055840	F13A1	-0.667387	0.820464	NA	NA	NA	NA
rs629744	rs629744	6	6037120	F13A1	-1.19357	0.763005	NA	NA	NA	NA
rs637096	rs637096	6	6555790	F13A1	-1.02135	0.879672	NA	NA	NA	NA
rs6597153	rs6597153	6	5632356	F13A1	NA	NA	-0.815451	0.867035	NA	NA
rs6597195	rs6597195	6	6176838	F13A1	NA	NA	0.866868	0.732726	NA	NA
rs6597204	rs6597204	6	6382833	F13A1	NA	NA	-1.12501	0.858189	NA	NA
rs665723	rs665723	6	7139064	F13A1	0.527129	0.881459	NA	NA	NA	NA
rs6905800	rs6905800	6	6380458	F13A1	0.69487	0.863947	1.28555	0.505506	NA	NA
rs6907319	rs16950878	6	6957239	F13A1	0.570955	0.846587	NA	NA	NA	NA
rs6912908	rs6912908	6	7080522	F13A1	-0.567765	0.840855	NA	NA	NA	NA
rs6924158	rs6924158	6	6355950	F13A1	NA	NA	-1.06661	0.630799	NA	NA
rs6924717	rs6924717	6	5304851	F13A1	NA	NA	-0.978125	0.820228	NA	NA
rs6925001	rs6925001	6	6304306	F13A1	-0.582428	0.81882	NA	NA	NA	NA
rs6930663	rs6930663	6	5479877	F13A1	0.718605	0.839519	NA	NA	NA	NA
rs6933365	NA	6	5974763	F13A1	-0.816536	0.867614	NA	NA	NA	NA
rs6936950	rs6936950	6	6910091	F13A1	NA	NA	-0.919809	0.804953	NA	NA
rs71531538	rs71531538	6	6444717	F13A1	-0.762355	0.847604	-1.10007	0.764141	NA	NA
rs72814911	rs72814911	6	7026945	F13A1	NA	NA	1.70427	0.789631	NA	NA
rs73350569	rs73350569	6	5405522	F13A1	NA	NA	0.890704	0.818414	NA	NA
rs73355753	rs73355753	6	6516016	F13A1	NA	NA	-1.62662	0.771973	NA	NA
rs73357399	rs73357399	6	6822334	F13A1	NA	NA	-1.91605	0.648237	NA	NA
rs73363364	rs73363364	6	6565211	F13A1	NA	NA	1.21193	0.783869	NA	NA
rs73718757	rs73718757	6	6453150	F13A1	NA	NA	-1.52905	0.612787	NA	NA
rs73720205	rs73720205	6	5740171	F13A1	1.15863	0.826077	NA	NA	NA	NA
rs76640217	rs76640217	6	7222212	F13A1	-0.650913	0.859368	NA	NA	NA	NA
rs7742603	rs7742603	6	5739822	F13A1	NA	NA	-0.946825	0.816654	NA	NA
rs7751245	rs7751245	6	5541368	F13A1	-0.626627	0.873806	NA	NA	NA	NA
rs7756967	rs7756967	6	5708793	F13A1	-0.587569	0.820104	NA	NA	NA	NA
rs7757678	rs7757678	6	5988733	F13A1	NA	NA	-1.81973	0.470431	NA	NA
rs7774391	rs7774391	6	6176625	F13A1	NA	NA	-0.640373	0.877569	NA	NA
rs7775306	rs190238316	6	5909164	F13A1	0.578017	0.861087	NA	NA	NA	NA
rs78074209	rs78074209	6	6679583	F13A1	NA	NA	1.20898	0.844321	NA	NA
rs78491508	rs78491508	6	6060192	F13A1	NA	NA	-1.3833	0.87489	NA	NA
rs797126	rs797126	6	5362054	F13A1	-0.78058	0.868189	NA	NA	NA	NA
rs878988	rs878988	6	5680159	F13A1	-0.949893	0.766412	-1.17705	0.761162	NA	NA
rs927332	rs927332	6	6331873	F13A1	NA	NA	0.767876	0.857826	NA	NA
rs9405884	rs9405884	6	5947883	F13A1	NA	NA	-1.13733	0.640798	NA	NA
rs941427	rs941427	6	5607234	F13A1	-1.0405	0.680334	NA	NA	NA	NA
rs9502330	rs9502330	6	5714213	F13A1	1.19189	0.833744	NA	NA	NA	NA
rs9502525	rs9502525	6	6953662	F13A1	-0.568759	0.853597	NA	NA	NA	NA
rs9504573	rs9504573	6	5898281	F13A1	0.596707	0.844595	NA	NA	NA	NA
rs9504578	rs9504578	6	5901136	F13A1	0.606279	0.866297	NA	NA	NA	NA
rs9504703	rs9504703	6	6171892	F13A1	0.813307	0.806847	NA	NA	NA	NA
rs9504774	rs9504774	6	6357795	F13A1	NA	NA	-1.08592	0.647782	NA	NA
rs9504801	rs9504801	6	6412535	F13A1	-0.721154	0.861678	NA	NA	NA	NA
rs9504822	rs9504822	6	6451562	F13A1	-0.914942	0.857372	-1.18332	0.841009	NA	NA
rs9504871	rs9504871	6	6611693	F13A1	NA	NA	-1.13359	0.62963	NA	NA
JHU_6.169648379	rs115872154	6	169648380	FAM120B	NA	NA	0.153356	0.720801	NA	NA
JHU_6.169983396	rs67853002	6	169983397	FAM120B	-0.0781429	0.878216	NA	NA	NA	NA
JHU_6.169995882	NA	6	169995883	FAM120B	-0.140404	0.798078	NA	NA	NA	NA
JHU_6.170418184	rs56122486	6	170418185	FAM120B	-0.164677	0.854357	-0.184847	0.705521	NA	NA
JHU_6.170537526	NA	6	170537527	FAM120B	NA	NA	-0.138603	0.796098	NA	NA
JHU_6.170604801	rs150369921	6	170604802	FAM120B	NA	NA	0.141292	0.803745	NA	NA
JHU_6.170683059	rs61306645	6	170683060	FAM120B	NA	NA	-0.156858	0.823485	NA	NA
JHU_6.170753317	rs9460173	6	170753318	FAM120B	NA	NA	-0.0682794	0.854324	NA	NA
JHU_6.170763136	rs56211122	6	170763137	FAM120B	-0.113237	0.812618	NA	NA	NA	NA
exm2262093	rs6930377	6	169656029	FAM120B	-0.122064	0.833192	NA	NA	NA	NA
rs1000104	rs1000104	6	170353312	FAM120B	NA	NA	-0.0640229	0.844202	NA	NA
rs10946277	rs10946277	6	170800564	FAM120B	NA	NA	-0.0845221	0.852292	NA	NA
rs112534924	rs112534924	6	170552966	FAM120B	NA	NA	0.123753	0.476987	NA	NA
rs12190193	rs12190193	6	170757021	FAM120B	NA	NA	0.0857832	0.854938	NA	NA
rs2016248	rs2016248	6	170416288	FAM120B	-0.076855	0.872588	NA	NA	NA	NA
rs2144247	rs2144247	6	170694608	FAM120B	0.133099	0.801231	0.148933	0.552421	NA	NA
rs4073926	rs4073926	6	170099398	FAM120B	NA	NA	0.0736296	0.781493	NA	NA
rs4235988	rs4235988	6	170751904	FAM120B	NA	NA	-0.0938667	0.846717	NA	NA
rs4710834	rs4710834	6	170797485	FAM120B	0.0874485	0.782091	NA	NA	NA	NA
rs4716369	rs4716369	6	169995365	FAM120B	-0.0681502	0.853371	NA	NA	NA	NA
rs58436306	rs58436306	6	170758245	FAM120B	NA	NA	-0.0884098	0.748137	NA	NA
rs58865946	rs58865946	6	169679525	FAM120B	0.0858505	0.841955	0.0993745	0.632783	NA	NA
rs59606525	rs59606525	6	170559953	FAM120B	NA	NA	-0.11793	0.769331	NA	NA
rs6456189	rs6456189	6	170554506	FAM120B	NA	NA	0.0820144	0.665782	NA	NA
rs6605522	rs6605522	6	169656531	FAM120B	NA	NA	-0.080086	0.86932	NA	NA
rs6917485	rs6917485	6	170627586	FAM120B	NA	NA	-0.144387	0.794129	NA	NA
rs725290	rs725290	6	170206725	FAM120B	NA	NA	0.0632276	0.857102	NA	NA
rs75551583	rs75551583	6	170468824	FAM120B	NA	NA	0.0974922	0.859281	NA	NA
rs75904011	rs75904011	6	170417458	FAM120B	-0.173103	0.857185	-0.185571	0.75795	NA	NA
rs75930942	rs75930942	6	170688843	FAM120B	NA	NA	-0.111465	0.869824	NA	NA
rs7769343	rs7769343	6	170517906	FAM120B	-0.0922453	0.877821	NA	NA	NA	NA
rs909472	rs909472	6	170814183	FAM120B	NA	NA	-0.0894259	0.863082	NA	NA
rs9294983	rs9294983	6	169697100	FAM120B	-0.0818818	0.877205	NA	NA	NA	NA
rs9295019	rs9295019	6	169992337	FAM120B	-0.135066	0.832276	NA	NA	NA	NA
rs9348266	rs9348266	6	170628009	FAM120B	NA	NA	-0.144765	0.769331	NA	NA
rs9348328	rs9348328	6	170790820	FAM120B	NA	NA	-0.121094	0.804049	NA	NA
rs9366180	rs9366180	6	170518274	FAM120B	0.0765605	0.873994	NA	NA	NA	NA
rs9379341	rs9379341	6	169643685	FAM120B	-0.0657685	0.861847	-0.0580571	0.865357	NA	NA
rs9397009	rs9397009	6	170198713	FAM120B	NA	NA	0.0672511	0.815555	NA	NA
rs9460184	rs9460184	6	170756812	FAM120B	-0.0819724	0.877936	-0.140421	0.122895	NA	NA
rs9478112	rs9478112	6	170200081	FAM120B	NA	NA	0.0677898	0.815368	NA	NA
rs9505896	rs9505896	6	169646920	FAM120B	NA	NA	0.153356	0.720801	NA	NA
JHU_6.70173442	rs9454764	6	70173443	FAM135A	NA	NA	-0.160399	0.856643	NA	NA
JHU_6.70944006	NA	6	70944007	FAM135A	NA	NA	0.20334	0.870308	NA	NA
JHU_6.70998822	rs77071829	6	70998823	FAM135A	-0.156199	0.868911	NA	NA	NA	NA
JHU_6.71057269	rs73472706	6	71057270	FAM135A	0.192481	0.698464	-0.135219	0.876495	NA	NA
JHU_6.71151941	rs60266778	6	71151942	FAM135A	0.187559	0.688961	NA	NA	NA	NA
JHU_6.71280301	rs9446268	6	71280302	FAM135A	0.15601	0.829657	NA	NA	NA	NA
JHU_6.71723712	rs72922448	6	71723713	FAM135A	0.189621	0.871616	NA	NA	NA	NA
JHU_6.71753266	rs9354959	6	71753267	FAM135A	0.224653	0.820042	NA	NA	NA	NA
JHU_6.71930643	rs9455380	6	71930644	FAM135A	NA	NA	-0.440437	0.563423	NA	NA
rs1048886	rs1048886	6	71289189	FAM135A	-0.184681	0.800422	NA	NA	NA	NA
rs1079987	rs1079987	6	71729002	FAM135A	0.189621	0.871616	NA	NA	NA	NA
rs1135056	rs1135056	6	70961833	FAM135A	-0.203635	0.581333	NA	NA	NA	NA
rs1158058	rs1158058	6	71726539	FAM135A	0.189621	0.871616	NA	NA	NA	NA
rs11757574	rs11757574	6	71718143	FAM135A	0.205784	0.840004	NA	NA	NA	NA
rs11968814	rs11968814	6	71776971	FAM135A	NA	NA	-0.225858	0.84003	NA	NA
rs12153815	rs12153815	6	71931757	FAM135A	-0.302319	0.819628	NA	NA	NA	NA
rs1418611	rs1418611	6	71067423	FAM135A	-0.164437	0.844078	NA	NA	NA	NA
rs16867531	rs16867531	6	70138140	FAM135A	NA	NA	-0.14567	0.865989	NA	NA
rs16881192	rs16881192	6	72095766	FAM135A	NA	NA	-0.345621	0.855474	NA	NA
rs182106	rs182106	6	72213306	FAM135A	0.16231	0.847871	NA	NA	NA	NA
rs1852003	NA	6	71319291	FAM135A	-0.19354	0.736701	NA	NA	NA	NA
rs2092817	rs2092817	6	71057057	FAM135A	NA	NA	0.206302	0.874658	NA	NA
rs2207675	NA	6	71731405	FAM135A	0.214978	0.661093	NA	NA	NA	NA
rs2842078	rs2842078	6	71310119	FAM135A	-0.234281	0.766416	NA	NA	NA	NA
rs3793027	rs3793027	6	70671102	FAM135A	NA	NA	-0.33964	0.587365	NA	NA
rs4707626	rs4707626	6	70797121	FAM135A	0.277941	0.839295	NA	NA	NA	NA
rs63560360	rs63560360	6	70934604	FAM135A	-0.219338	0.868721	NA	NA	NA	NA
rs6455330	rs6455330	6	70329779	FAM135A	0.153173	0.865985	NA	NA	NA	NA
rs659925	rs659925	6	71594785	FAM135A	0.296276	0.75137	NA	NA	NA	NA
rs6907179	rs6907179	6	71631823	FAM135A	0.280347	0.747241	NA	NA	NA	NA
rs701693	rs701693	6	70957772	FAM135A	0.128552	0.880591	NA	NA	NA	NA
rs718356	rs718356	6	71793334	FAM135A	0.25685	0.812976	NA	NA	NA	NA
rs73474108	rs73474108	6	70515346	FAM135A	NA	NA	-0.287414	0.760497	NA	NA
rs77561259	rs77561259	6	71957343	FAM135A	NA	NA	-0.469794	0.568351	NA	NA
rs78120776	rs78120776	6	71754346	FAM135A	0.315054	0.87442	NA	NA	NA	NA
rs9294876	rs9294876	6	71251421	FAM135A	0.174769	0.747391	NA	NA	NA	NA
rs9364118	rs9364118	6	71713883	FAM135A	-0.155984	0.876214	NA	NA	NA	NA
rs9455306	rs9455306	6	71763083	FAM135A	-0.170614	0.857372	NA	NA	NA	NA
rs964118	rs964118	6	71733162	FAM135A	-0.165133	0.86939	NA	NA	NA	NA
JHU_6.118494565	NA	6	118494566	FAM184A	NA	NA	-1.32215	0.654776	NA	NA
JHU_6.119265033	rs7758832	6	119265034	FAM184A	NA	NA	0.65157	0.80797	NA	NA
JHU_6.119462658	rs673655	6	119462659	FAM184A	-1.15674	0.872978	NA	NA	NA	NA
JHU_6.119571812	rs376949343	6	119571813	FAM184A	NA	NA	-1.11925	0.790121	NA	NA
JHU_6.119586257	rs370786651	6	119586258	FAM184A	NA	NA	-0.996595	0.880377	NA	NA
JHU_6.119831017	rs115620553	6	119831018	FAM184A	NA	NA	1.08653	0.853592	NA	NA
JHU_6.120378091	rs12529671	6	120378092	FAM184A	-0.610347	0.839519	-0.687745	0.798425	NA	NA
rs1022707	rs1022707	6	119251971	FAM184A	NA	NA	0.65157	0.80797	NA	NA
rs10456928	rs10456928	6	120360717	FAM184A	-0.947049	0.814887	-0.893397	0.857503	NA	NA
rs10485005	rs10485005	6	119798652	FAM184A	1.0861	0.837812	NA	NA	NA	NA
rs11153718	rs11153718	6	118372057	FAM184A	1.07051	0.693233	NA	NA	NA	NA
rs11153725	rs11153725	6	118557958	FAM184A	NA	NA	-0.851078	0.663638	NA	NA
rs117271080	rs117271080	6	119487089	FAM184A	-1.40229	0.824733	NA	NA	NA	NA
rs12110607	rs12110607	6	118351164	FAM184A	-0.73934	0.860483	NA	NA	NA	NA
rs12529672	rs12529672	6	120378101	FAM184A	-0.617479	0.836566	-0.689737	0.797282	NA	NA
rs1295392	rs1295392	6	119676177	FAM184A	0.928444	0.705309	0.713692	0.87698	NA	NA
rs141389189	rs141389189	6	119597904	FAM184A	NA	NA	1.46061	0.82272	NA	NA
rs1885125	rs1885125	6	119256079	FAM184A	NA	NA	0.65157	0.80797	NA	NA
rs200643821	rs200643821	6	119305685	FAM184A	NA	NA	-1.28073	0.833383	NA	NA
rs2024731	rs2024731	6	119962839	FAM184A	NA	NA	-1.1362	0.875141	NA	NA
rs205923	rs205923	6	118529113	FAM184A	NA	NA	-1.43524	0.87565	NA	NA
rs262464	rs262464	6	120460863	FAM184A	-0.840665	0.72884	NA	NA	NA	NA
rs284919	rs284919	6	119150813	FAM184A	NA	NA	0.716132	0.774939	NA	NA
rs5002415	rs5002415	6	118281878	FAM184A	NA	NA	-0.7359	0.824973	NA	NA
rs59773101	rs59773101	6	120123092	FAM184A	NA	NA	-1.0357	0.787614	NA	NA
rs61545507	rs61545507	6	120378040	FAM184A	-0.610347	0.839519	-0.687745	0.798425	NA	NA
rs6904368	NA	6	119562999	FAM184A	NA	NA	-0.999659	0.817301	NA	NA
rs6931122	rs6931122	6	120354221	FAM184A	1.15992	0.715522	NA	NA	NA	NA
rs7772912	rs7772912	6	119218470	FAM184A	NA	NA	-0.592163	0.857503	NA	NA
rs9374863	rs9374863	6	120424885	FAM184A	1.2365	0.812963	NA	NA	NA	NA
rs9481762	rs9481762	6	118367011	FAM184A	-0.840802	0.730744	NA	NA	NA	NA
JHU_6.111711659	rs17510712	6	111711660	FAM229B	NA	NA	1.04339	0.808763	NA	NA
JHU_6.111963685	rs73536234	6	111963686	FAM229B	NA	NA	0.780431	0.786837	NA	NA
JHU_6.112050693	NA	6	112050694	FAM229B	NA	NA	-0.948947	0.814358	NA	NA
JHU_6.112123994	rs2038987	6	112123995	FAM229B	-0.731451	0.777571	NA	NA	NA	NA
JHU_6.112200833	rs201189730	6	112200834	FAM229B	NA	NA	1.27557	0.711308	NA	NA
JHU_6.112295617	rs6899840	6	112295618	FAM229B	-0.860373	0.855548	-0.861192	0.86704	NA	NA
JHU_6.112433919	rs3777944	6	112433920	FAM229B	NA	NA	-0.459691	0.873374	NA	NA
JHU_6.112451501	rs185585239	6	112451502	FAM229B	NA	NA	-1.00149	0.148216	NA	NA
JHU_6.112480522	rs12190655	6	112480523	FAM229B	NA	NA	-0.590985	0.730645	NA	NA
JHU_6.112524989	rs57432793	6	112524990	FAM229B	0.639438	0.740784	NA	NA	NA	NA
JHU_6.112526013	rs6939619	6	112526014	FAM229B	0.582942	0.810098	NA	NA	NA	NA
JHU_6.112527701	rs73542539	6	112527702	FAM229B	0.582942	0.810098	NA	NA	NA	NA
JHU_6.112527718	rs73542545	6	112527719	FAM229B	0.582942	0.810098	NA	NA	NA	NA
JHU_6.112709010	rs74544356	6	112709011	FAM229B	-0.582392	0.859953	NA	NA	NA	NA
JHU_6.112718005	rs9400543	6	112718006	FAM229B	0.604118	0.797992	NA	NA	NA	NA
JHU_6.113058030	NA	6	113058031	FAM229B	NA	NA	-1.03348	0.242641	NA	NA
JHU_6.113077688	rs372833980	6	113077689	FAM229B	NA	NA	1.28429	0.290783	NA	NA
rs1050348	rs1050348	6	112493872	FAM229B	NA	NA	0.593792	0.872389	NA	NA
rs114510825	rs114510825	6	111530838	FAM229B	NA	NA	1.04339	0.808763	NA	NA
rs1150082	rs1150082	6	111510722	FAM229B	NA	NA	-0.596171	0.837689	NA	NA
rs12110687	rs12110687	6	112935934	FAM229B	-0.690732	0.771403	NA	NA	NA	NA
rs12214148	rs12214148	6	112456782	FAM229B	NA	NA	-0.685843	0.665782	NA	NA
rs1230348	rs1230348	6	112378555	FAM229B	NA	NA	0.672045	0.841605	NA	NA
rs12530109	rs12530109	6	112955668	FAM229B	NA	NA	0.707125	0.570686	NA	NA
rs12660695	rs12660695	6	112775159	FAM229B	0.776268	0.838041	NA	NA	NA	NA
rs1378699	rs1378699	6	113023402	FAM229B	NA	NA	0.752252	0.436081	NA	NA
rs1592160	rs1592160	6	113154162	FAM229B	-1.00977	0.823411	NA	NA	NA	NA
rs17072872	rs17072872	6	112072692	FAM229B	NA	NA	-1.10484	0.729502	NA	NA
rs17073336	rs17073336	6	112418223	FAM229B	NA	NA	-0.536456	0.875141	NA	NA
rs17073563	rs17073563	6	112527772	FAM229B	0.582942	0.810098	NA	NA	NA	NA
rs173286	rs173286	6	111613594	FAM229B	-0.441296	0.877297	NA	NA	NA	NA
rs17717962	rs17717962	6	111972263	FAM229B	NA	NA	0.500814	0.857335	NA	NA
rs2072021	rs2072021	6	112512905	FAM229B	NA	NA	0.557746	0.748254	NA	NA
rs2072022	rs2072022	6	112513159	FAM229B	-1.10983	0.652099	NA	NA	NA	NA
rs2148709	rs2148709	6	112121228	FAM229B	-0.722892	0.832657	NA	NA	NA	NA
rs2237245	rs2237245	6	112525132	FAM229B	-0.944289	0.79863	NA	NA	NA	NA
rs3777914	rs3777914	6	111905167	FAM229B	-0.702209	0.877062	NA	NA	NA	NA
rs4256466	rs4256466	6	112781952	FAM229B	-0.567151	0.787858	NA	NA	NA	NA
rs4593399	rs4593399	6	113140667	FAM229B	NA	NA	0.681744	0.615218	NA	NA
rs4945909	rs4945909	6	112999076	FAM229B	NA	NA	0.614742	0.789631	NA	NA
rs4947172	rs4947172	6	112501537	FAM229B	-0.942227	0.278205	-0.609712	0.84157	NA	NA
rs4947192	rs4947192	6	112967841	FAM229B	NA	NA	-0.482529	0.876535	NA	NA
rs4947193	rs4947193	6	112973229	FAM229B	NA	NA	1.03272	0.255117	NA	NA
rs4947202	rs4947202	6	113092128	FAM229B	NA	NA	0.888502	0.456012	NA	NA
rs59966032	rs59966032	6	112334250	FAM229B	0.596028	0.808665	NA	NA	NA	NA
rs61744746	rs61744746	6	112420500	FAM229B	NA	NA	0.778929	0.850838	NA	NA
rs6568708	rs6568708	6	112170222	FAM229B	-0.806844	0.779359	NA	NA	NA	NA
rs671271	rs671271	6	112261385	FAM229B	-0.515675	0.879672	NA	NA	NA	NA
rs6904241	rs6904241	6	112351538	FAM229B	NA	NA	-0.557585	0.836989	NA	NA
rs6907109	rs6907109	6	112502989	FAM229B	0.504446	0.804776	NA	NA	NA	NA
rs6908654	rs6908654	6	112975224	FAM229B	NA	NA	-0.679576	0.64039	NA	NA
rs6913656	rs6913656	6	112483235	FAM229B	NA	NA	0.597136	0.793253	NA	NA
rs6919400	rs6919400	6	111991321	FAM229B	NA	NA	-0.669825	0.741715	NA	NA
rs6934797	rs6934797	6	112775377	FAM229B	-0.516908	0.803436	NA	NA	NA	NA
rs706895	rs706895	6	112041359	FAM229B	NA	NA	-0.928403	0.825593	NA	NA
rs73538594	rs73538594	6	112505439	FAM229B	0.765289	0.802703	NA	NA	NA	NA
rs7356928	rs7356928	6	112960754	FAM229B	NA	NA	-0.610137	0.7819	NA	NA
rs73764719	rs73764719	6	112550517	FAM229B	0.478123	0.866205	NA	NA	NA	NA
rs74760631	rs74760631	6	112526031	FAM229B	0.582942	0.810098	NA	NA	NA	NA
rs764587	rs764587	6	112454185	FAM229B	NA	NA	0.76782	0.65186	NA	NA
rs77277322	rs77277322	6	113198855	FAM229B	NA	NA	-1.32315	0.527036	NA	NA
rs7739145	rs7739145	6	113140908	FAM229B	NA	NA	-0.596012	0.822407	NA	NA
rs7741078	rs7741078	6	112411033	FAM229B	NA	NA	-0.70761	0.766271	NA	NA
rs7744587	rs7744587	6	113202257	FAM229B	0.568833	0.806847	NA	NA	NA	NA
rs7764311	rs7764311	6	112437723	FAM229B	NA	NA	-0.665381	0.793253	NA	NA
rs78978609	rs78978609	6	112976186	FAM229B	NA	NA	-1.31551	0.343791	NA	NA
rs79027894	rs79027894	6	112576722	FAM229B	-0.630426	0.834709	NA	NA	NA	NA
rs910683	rs910683	6	112183287	FAM229B	NA	NA	1.27557	0.711308	NA	NA
rs925755	rs925755	6	112350329	FAM229B	NA	NA	0.688869	0.817156	NA	NA
rs9320379	rs9320379	6	112184621	FAM229B	-0.656708	0.867619	NA	NA	NA	NA
rs9372316	rs9372316	6	112203035	FAM229B	-0.887764	0.609035	NA	NA	NA	NA
rs9374274	rs9374274	6	111996419	FAM229B	NA	NA	-0.712064	0.668558	NA	NA
rs9374281	rs9374281	6	112039767	FAM229B	0.826574	0.851494	NA	NA	NA	NA
rs9387075	rs9387075	6	112718049	FAM229B	0.604118	0.797992	NA	NA	NA	NA
rs9398324	rs9398324	6	113219354	FAM229B	-0.511976	0.842559	NA	NA	NA	NA
rs9400537	rs9400537	6	112679304	FAM229B	0.502642	0.878368	NA	NA	NA	NA
rs9481143	rs9481143	6	111526494	FAM229B	NA	NA	0.668836	0.845942	NA	NA
rs9481167	rs9481167	6	111908882	FAM229B	0.422082	0.859953	NA	NA	NA	NA
rs9481277	rs9481277	6	113053031	FAM229B	NA	NA	-1.03348	0.242641	NA	NA
rs9487669	rs9487669	6	111880086	FAM229B	0.642106	0.811397	NA	NA	NA	NA
rs9487783	rs9487783	6	112321879	FAM229B	0.556824	0.838152	NA	NA	NA	NA
rs9487982	rs9487982	6	113111808	FAM229B	NA	NA	-0.585493	0.775384	NA	NA
rs969139	rs969139	6	112446876	FAM229B	NA	NA	0.489202	0.872233	NA	NA
JHU_6.115973554	rs116273265	6	115973555	FAM26F	NA	NA	1.19292	0.578692	NA	NA
JHU_6.116393726	rs72951954	6	116393727	FAM26F	NA	NA	-0.37186	0.86932	NA	NA
JHU_6.116513677	rs57729606	6	116513678	FAM26F	-1.56516	0.718728	NA	NA	NA	NA
JHU_6.116927809	rs73765804	6	116927810	FAM26F	1.02425	0.874861	NA	NA	NA	NA
rs11153627	rs11153627	6	117074628	FAM26F	NA	NA	0.629282	0.691379	NA	NA
rs11758274	rs11758274	6	116224390	FAM26F	NA	NA	-0.427415	0.875141	NA	NA
rs1204842	rs1204842	6	116520348	FAM26F	NA	NA	-0.530741	0.857332	NA	NA
rs12154016	rs12154016	6	116355188	FAM26F	NA	NA	-0.397424	0.849595	NA	NA
rs12660180	rs12660180	6	116875504	FAM26F	1.64124	0.810758	NA	NA	NA	NA
rs12662480	rs12662480	6	116003773	FAM26F	NA	NA	0.341772	0.870275	NA	NA
rs17078261	rs17078261	6	117064251	FAM26F	-0.934872	0.874768	NA	NA	NA	NA
rs1880781	rs1880781	6	117544308	FAM26F	NA	NA	0.711169	0.876298	NA	NA
rs2354342	rs2354342	6	117722069	FAM26F	NA	NA	-0.437093	0.865365	NA	NA
rs34050898	rs34050898	6	117167196	FAM26F	0.646543	0.861119	NA	NA	NA	NA
rs3777971	rs3777971	6	117684882	FAM26F	NA	NA	-0.519943	0.865023	NA	NA
rs4946134	rs4946134	6	116386193	FAM26F	NA	NA	0.388585	0.866649	NA	NA
rs542858	rs542858	6	117618465	FAM26F	NA	NA	0.476441	0.842044	NA	NA
rs62424373	rs62424373	6	116899070	FAM26F	1.64124	0.810758	NA	NA	NA	NA
rs77402698	rs77402698	6	116028999	FAM26F	NA	NA	0.888626	0.6933	NA	NA
JHU_6.82754014	rs200255204	6	82754015	FAM46A	NA	NA	-0.14813	0.844558	NA	NA
JHU_6.82759389	NA	6	82759390	FAM46A	NA	NA	0.29346	0.873393	NA	NA
JHU_6.82958926	rs9359519	6	82958927	FAM46A	NA	NA	-0.160424	0.843201	NA	NA
JHU_6.82979006	rs71539178	6	82979007	FAM46A	-0.455192	0.874217	NA	NA	NA	NA
rs10943724	rs10943724	6	81302805	FAM46A	-0.517574	0.863274	NA	NA	NA	NA
rs16893677	rs16893677	6	82645698	FAM46A	NA	NA	0.25327	0.86932	NA	NA
rs2458538	rs2458538	6	83461302	FAM46A	NA	NA	-0.137449	0.873377	NA	NA
rs287822	rs287822	6	83397096	FAM46A	NA	NA	0.141513	0.880601	NA	NA
rs521805	rs521805	6	82973801	FAM46A	-0.455192	0.874217	NA	NA	NA	NA
rs56411036	rs56411036	6	82778472	FAM46A	-0.29142	0.830875	NA	NA	NA	NA
rs6932354	rs6932354	6	82276456	FAM46A	NA	NA	0.283271	0.423486	NA	NA
rs6936716	rs6936716	6	81258828	FAM46A	-0.36808	0.83961	NA	NA	NA	NA
rs6940307	rs6940307	6	81299254	FAM46A	-0.517574	0.863274	NA	NA	NA	NA
rs73749515	rs73749515	6	83131764	FAM46A	NA	NA	-0.288253	0.843986	NA	NA
rs73750634	rs73750634	6	82379543	FAM46A	NA	NA	0.225201	0.783588	NA	NA
rs9294233	rs9294233	6	82271163	FAM46A	NA	NA	-0.176103	0.803618	NA	NA
rs9294254	rs9294254	6	82958246	FAM46A	NA	NA	-0.160424	0.843201	NA	NA
rs9344208	rs9344208	6	82325529	FAM46A	NA	NA	0.212368	0.777829	NA	NA
rs9359502	rs9359502	6	82393510	FAM46A	0.410219	0.880606	NA	NA	NA	NA
rs996136	rs996136	6	82087297	FAM46A	NA	NA	-0.151872	0.87412	NA	NA
JHU_6.2852583	rs111844004	6	2852584	FAM50B	-0.372987	0.880795	-0.376722	0.817068	NA	NA
JHU_6.2913061	rs78237391	6	2913062	FAM50B	-0.627321	0.841627	NA	NA	NA	NA
JHU_6.2913442	rs17135977	6	2913443	FAM50B	-0.445435	0.874418	NA	NA	NA	NA
JHU_6.2925341	NA	6	2925342	FAM50B	NA	NA	0.407695	0.767331	NA	NA
JHU_6.2952140	NA	6	2952141	FAM50B	NA	NA	0.380154	0.879989	NA	NA
JHU_6.2992260	NA	6	2992261	FAM50B	0.400972	0.876818	NA	NA	NA	NA
JHU_6.2993384	NA	6	2993385	FAM50B	NA	NA	0.347286	0.83816	NA	NA
JHU_6.3244674	rs9503489	6	3244675	FAM50B	NA	NA	0.384132	0.673902	NA	NA
JHU_6.3254762	rs13190845	6	3254763	FAM50B	NA	NA	-0.42965	0.681243	NA	NA
JHU_6.3319741	rs9689128	6	3319742	FAM50B	NA	NA	-0.255234	0.870535	NA	NA
JHU_6.3362053	rs6922503	6	3362054	FAM50B	0.268519	0.87215	NA	NA	NA	NA
JHU_6.3382234	rs57299931	6	3382235	FAM50B	-0.628066	0.862128	NA	NA	NA	NA
JHU_6.3485294	rs11962565	6	3485295	FAM50B	0.30711	0.877936	NA	NA	NA	NA
JHU_6.3777366	rs56700218	6	3777367	FAM50B	NA	NA	-0.287712	0.815368	NA	NA
rs112094724	NA	6	4613602	FAM50B	-0.609431	0.750944	NA	NA	NA	NA
rs11754527	rs11754527	6	3819416	FAM50B	NA	NA	-0.365056	0.854379	NA	NA
rs11755556	rs11755556	6	3416606	FAM50B	NA	NA	-0.457136	0.844558	NA	NA
rs11967255	rs11967255	6	3095388	FAM50B	NA	NA	-0.285712	0.803139	NA	NA
rs11967994	rs11967994	6	4799647	FAM50B	0.393981	0.841373	NA	NA	NA	NA
rs12662432	rs12662432	6	3573197	FAM50B	0.841207	0.767148	NA	NA	NA	NA
rs13191293	rs13191293	6	4662666	FAM50B	-0.486152	0.753573	NA	NA	NA	NA
rs13211195	rs13211195	6	3647548	FAM50B	NA	NA	0.519105	0.771185	NA	NA
rs17548203	rs17548203	6	3090774	FAM50B	0.321297	0.864141	NA	NA	NA	NA
rs2231365	rs2231365	6	3127644	FAM50B	0.535438	0.797359	NA	NA	NA	NA
rs3734217	rs3734217	6	3375518	FAM50B	-0.328898	0.835454	NA	NA	NA	NA
rs376960524	rs376960524	6	4169237	FAM50B	-0.481868	0.757903	NA	NA	NA	NA
rs3813477	rs3813477	6	3398623	FAM50B	NA	NA	-0.341847	0.863585	NA	NA
rs4129374	rs4129374	6	3204679	FAM50B	NA	NA	0.22185	0.877136	NA	NA
rs429909	rs429909	6	4665135	FAM50B	-0.384263	0.874015	NA	NA	NA	NA
rs446293	rs446293	6	4398169	FAM50B	NA	NA	0.27113	0.85652	NA	NA
rs4959788	rs4959788	6	3264526	FAM50B	-0.341822	0.879196	-0.448144	0.554312	NA	NA
rs4959838	rs4959838	6	3462885	FAM50B	NA	NA	-0.330425	0.870087	NA	NA
rs4959846	rs4959846	6	3507348	FAM50B	NA	NA	0.52518	0.616748	NA	NA
rs55648802	rs55648802	6	2856200	FAM50B	-0.307611	0.858314	NA	NA	NA	NA
rs58495908	rs58495908	6	3753089	FAM50B	NA	NA	0.383225	0.870537	NA	NA
rs59031208	rs59031208	6	3301746	FAM50B	NA	NA	-0.282406	0.837508	NA	NA
rs62392374	rs62392374	6	3694221	FAM50B	0.809179	0.717141	NA	NA	NA	NA
rs6596998	rs6596998	6	3780451	FAM50B	NA	NA	0.230137	0.877162	NA	NA
rs6597013	rs6597013	6	3946972	FAM50B	0.279334	0.850443	NA	NA	NA	NA
rs6901882	rs6901882	6	3797630	FAM50B	NA	NA	0.394651	0.861383	NA	NA
rs6919934	rs6919934	6	3374575	FAM50B	0.402122	0.737076	NA	NA	NA	NA
rs6932052	rs6932052	6	2869031	FAM50B	NA	NA	-0.225504	0.8811	NA	NA
rs73345468	rs73345468	6	2914788	FAM50B	-0.385085	0.832314	NA	NA	NA	NA
rs73347858	rs73347858	6	2969800	FAM50B	NA	NA	0.394296	0.73345	NA	NA
rs76891625	rs76891625	6	3037621	FAM50B	-0.456789	0.877684	NA	NA	NA	NA
rs7763703	rs7763703	6	3488625	FAM50B	0.326264	0.85695	NA	NA	NA	NA
rs7765538	rs7765538	6	3055877	FAM50B	NA	NA	-0.253998	0.862775	NA	NA
rs7775816	rs7775816	6	3057413	FAM50B	NA	NA	-0.301727	0.850698	NA	NA
rs9328211	rs9328211	6	3989654	FAM50B	0.321693	0.879508	NA	NA	NA	NA
rs9328246	rs9328246	6	4363482	FAM50B	0.61398	0.819069	NA	NA	NA	NA
rs9378389	rs9378389	6	3949423	FAM50B	NA	NA	0.263259	0.86925	NA	NA
rs9378801	rs9378801	6	3477475	FAM50B	NA	NA	-0.362072	0.649806	NA	NA
rs9392464	rs9392464	6	3145127	FAM50B	-0.528279	0.833767	NA	NA	NA	NA
rs9392472	rs9392472	6	3280160	FAM50B	-0.536189	0.861049	-0.441304	0.873465	NA	NA
rs9405212	rs9405212	6	3957652	FAM50B	-0.356089	0.754852	NA	NA	NA	NA
rs9405629	rs9405629	6	3312592	FAM50B	-0.417545	0.762446	NA	NA	NA	NA
rs9501935	rs9501935	6	3174947	FAM50B	-0.584414	0.872957	NA	NA	NA	NA
rs9501957	rs9501957	6	3245852	FAM50B	-0.322297	0.873224	NA	NA	NA	NA
rs9502072	rs9502072	6	3789181	FAM50B	-0.626013	0.688786	NA	NA	NA	NA
rs981946	rs981946	6	3371291	FAM50B	NA	NA	0.263859	0.858466	NA	NA
JHU_6.24014410	rs1995965	6	24014411	FAM65B	NA	NA	-0.651478	0.792719	NA	NA
JHU_6.24185955	rs2791973	6	24185956	FAM65B	NA	NA	0.625484	0.790618	NA	NA
JHU_6.24210302	rs137989881	6	24210303	FAM65B	NA	NA	0.438757	0.862309	NA	NA
JHU_6.24321185	rs10946691	6	24321186	FAM65B	-0.424175	0.844112	NA	NA	NA	NA
JHU_6.25138933	rs9467419	6	25138934	FAM65B	0.500595	0.873806	NA	NA	NA	NA
kgp9163001	rs59943357	6	25927388	FAM65B	NA	NA	-0.738951	0.857102	NA	NA
rs10484433	rs10484433	6	26030492	FAM65B	NA	NA	0.629658	0.866886	NA	NA
rs10498721	rs10498721	6	24845330	FAM65B	-0.4329	0.857734	-0.543449	0.812333	NA	NA
rs113088755	rs113088755	6	25699123	FAM65B	0.745442	0.851016	0.942192	0.798411	NA	NA
rs11752587	rs11752587	6	25227719	FAM65B	-0.597965	0.842846	NA	NA	NA	NA
rs11754578	rs11754578	6	24121221	FAM65B	0.455411	0.868411	NA	NA	NA	NA
rs12202381	rs12202381	6	24139942	FAM65B	-0.550134	0.724991	NA	NA	NA	NA
rs12208958	rs12208958	6	23931801	FAM65B	NA	NA	-0.810595	0.818448	NA	NA
rs1417411	rs1417411	6	24316855	FAM65B	NA	NA	0.646139	0.857977	NA	NA
rs16888503	rs16888503	6	24022898	FAM65B	-0.530412	0.877814	NA	NA	NA	NA
rs16889038	rs16889038	6	24306387	FAM65B	-0.807418	0.663155	-0.673454	0.86704	NA	NA
rs16889327	rs16889327	6	24463084	FAM65B	0.445472	0.863821	NA	NA	NA	NA
rs16891235	rs16891235	6	26017542	FAM65B	NA	NA	0.673932	0.789714	NA	NA
rs1892253	rs1892253	6	25782314	FAM65B	-0.423372	0.87296	NA	NA	NA	NA
rs2036885	rs2036885	6	23909796	FAM65B	0.759349	0.798333	NA	NA	NA	NA
rs2244216	rs2244216	6	24466721	FAM65B	-0.494485	0.838386	NA	NA	NA	NA
rs2744570	rs2744570	6	24487434	FAM65B	-0.825312	0.811454	NA	NA	NA	NA
rs2769703	rs2769703	6	25468825	FAM65B	-0.649435	0.815378	NA	NA	NA	NA
rs2876691	rs2876691	6	25669525	FAM65B	0.495882	0.861051	0.64148	0.800658	NA	NA
rs301396	rs301396	6	25466889	FAM65B	-0.381354	0.859502	NA	NA	NA	NA
rs302968	rs302968	6	25127176	FAM65B	0.500595	0.873806	NA	NA	NA	NA
rs302992	rs302992	6	25062826	FAM65B	0.471398	0.87328	NA	NA	NA	NA
rs3734528	rs3734528	6	26022244	FAM65B	NA	NA	0.673932	0.789714	NA	NA
rs3777664	rs3777664	6	24693846	FAM65B	-0.535823	0.862653	NA	NA	NA	NA
rs3804327	rs3804327	6	24292282	FAM65B	-0.66193	0.819071	-0.792902	0.784133	NA	NA
rs3843516	rs3843516	6	24305673	FAM65B	-0.674183	0.854804	NA	NA	NA	NA
rs458664	rs458664	6	25055165	FAM65B	0.413933	0.839109	NA	NA	NA	NA
rs4712804	rs4712804	6	24163221	FAM65B	-0.421386	0.804794	NA	NA	NA	NA
rs4712860	rs4712860	6	24837206	FAM65B	0.382289	0.85838	0.461811	0.835294	NA	NA
rs5026394	rs5026394	6	24590547	FAM65B	0.388145	0.85621	0.56437	0.698496	NA	NA
rs529648	rs529648	6	24939867	FAM65B	NA	NA	-0.441847	0.875141	NA	NA
rs55927112	rs55927112	6	24928081	FAM65B	NA	NA	0.579498	0.805275	NA	NA
rs618383	rs618383	6	24953085	FAM65B	0.573484	0.83002	NA	NA	NA	NA
rs62400789	rs62400789	6	24721953	FAM65B	1.23542	0.523531	1.17905	0.738329	NA	NA
rs6456594	rs6456594	6	24174333	FAM65B	-0.362382	0.864182	NA	NA	NA	NA
rs6904343	rs6904343	6	24317666	FAM65B	-0.464893	0.802257	-0.458452	0.863853	NA	NA
rs6910549	rs6910549	6	25780811	FAM65B	-0.423372	0.87296	NA	NA	NA	NA
rs72838855	rs72838855	6	25654348	FAM65B	NA	NA	1.03201	0.837689	NA	NA
rs72838865	rs72838865	6	25671889	FAM65B	NA	NA	1.03201	0.837689	NA	NA
rs73383809	rs73383809	6	23909544	FAM65B	-0.70557	0.859056	NA	NA	NA	NA
rs73726645	rs73726645	6	24302633	FAM65B	-0.437163	0.865448	-0.500899	0.863926	NA	NA
rs74698326	rs74698326	6	23882821	FAM65B	0.746322	0.837135	0.769877	0.872842	NA	NA
rs74994401	rs74994401	6	24361203	FAM65B	NA	NA	-0.61882	0.877999	NA	NA
rs7752388	NA	6	25176145	FAM65B	0.368758	0.845226	NA	NA	NA	NA
rs79218833	rs79218833	6	24587258	FAM65B	NA	NA	0.571132	0.876535	NA	NA
rs793674	rs793674	6	24347883	FAM65B	NA	NA	-0.415526	0.873919	NA	NA
rs79606827	rs79606827	6	25466589	FAM65B	0.705543	0.850457	NA	NA	NA	NA
rs9356977	rs9356977	6	25454869	FAM65B	-0.527525	0.740784	NA	NA	NA	NA
rs9358767	rs9358767	6	24445829	FAM65B	NA	NA	-0.892738	0.880173	NA	NA
rs9358773	rs9358773	6	24605057	FAM65B	-0.492157	0.848098	-0.514856	0.877569	NA	NA
rs9379692	rs9379692	6	24809771	FAM65B	NA	NA	0.424606	0.851617	NA	NA
rs9460974	rs9460974	6	24188947	FAM65B	-0.515649	0.76499	-0.652114	0.647782	NA	NA
rs9466981	NA	6	23913556	FAM65B	NA	NA	0.705627	0.859115	NA	NA
rs9467478	rs9467478	6	25370970	FAM65B	-0.52937	0.807191	-0.503018	0.877678	NA	NA
JHU_6.16664986	rs9477202	6	16664987	FAM8A1	-0.292231	0.870218	NA	NA	NA	NA
JHU_6.16771948	rs1633767	6	16771949	FAM8A1	0.185589	0.867859	NA	NA	NA	NA
JHU_6.16801637	rs75127470	6	16801638	FAM8A1	-0.515587	0.529552	NA	NA	NA	NA
JHU_6.16809324	rs9464946	6	16809325	FAM8A1	NA	NA	-0.362874	0.811015	NA	NA
JHU_6.16845697	rs376448521	6	16845698	FAM8A1	NA	NA	-0.202883	0.784133	NA	NA
JHU_6.16927435	rs35384960	6	16927436	FAM8A1	0.184838	0.81188	NA	NA	NA	NA
JHU_6.16934043	rs927364	6	16934044	FAM8A1	-0.235012	0.646312	NA	NA	NA	NA
JHU_6.16944080	rs201361514	6	16944081	FAM8A1	0.227796	0.82354	NA	NA	NA	NA
JHU_6.17056323	rs7774145	6	17056324	FAM8A1	-0.191581	0.870412	NA	NA	NA	NA
JHU_6.17126266	NA	6	17126267	FAM8A1	NA	NA	-0.394159	0.608736	NA	NA
JHU_6.17511330	rs115571371	6	17511331	FAM8A1	-0.262173	0.84	NA	NA	NA	NA
JHU_6.18283990	NA	6	18283991	FAM8A1	NA	NA	0.414542	0.806376	NA	NA
JHU_6.18295400	rs7757513	6	18295401	FAM8A1	-0.156223	0.847462	NA	NA	NA	NA
JHU_6.18295414	rs12194948	6	18295415	FAM8A1	-0.288801	0.705416	NA	NA	NA	NA
JHU_6.18341968	rs13192816	6	18341969	FAM8A1	NA	NA	0.283209	0.820582	NA	NA
kgp363277	rs7757085	6	16664138	FAM8A1	0.342031	0.852888	NA	NA	NA	NA
rs10484370	rs10484370	6	18578387	FAM8A1	-0.193027	0.820074	NA	NA	NA	NA
rs10949385	rs10949385	6	16840248	FAM8A1	NA	NA	-0.194429	0.830478	NA	NA
rs111917165	rs111917165	6	17357005	FAM8A1	-0.316036	0.795929	NA	NA	NA	NA
rs1150644	rs1150644	6	16814304	FAM8A1	0.210198	0.796253	NA	NA	NA	NA
rs115725050	rs115725050	6	16711436	FAM8A1	0.333626	0.863941	NA	NA	NA	NA
rs12204538	rs12204538	6	16841508	FAM8A1	NA	NA	-0.185734	0.826443	NA	NA
rs12216355	rs12216355	6	18286541	FAM8A1	-0.240943	0.854678	NA	NA	NA	NA
rs13219866	rs13219866	6	16705542	FAM8A1	-0.298464	0.56786	-0.219888	0.823111	NA	NA
rs1547103	rs1547103	6	17210051	FAM8A1	NA	NA	0.163746	0.856133	NA	NA
rs16878688	rs16878688	6	16632151	FAM8A1	-0.216555	0.852936	NA	NA	NA	NA
rs1745074	rs1745074	6	17315838	FAM8A1	0.200352	0.857344	NA	NA	NA	NA
rs1885366	rs1885366	6	17021468	FAM8A1	-0.239758	0.86866	NA	NA	NA	NA
rs1951924	rs1951924	6	18352976	FAM8A1	-0.186159	0.771802	NA	NA	NA	NA
rs1997716	rs1997716	6	16600679	FAM8A1	-0.178086	0.867063	NA	NA	NA	NA
rs2296249	rs2296249	6	17543036	FAM8A1	-0.180017	0.87215	NA	NA	NA	NA
rs2299070	rs2299070	6	16627255	FAM8A1	0.211501	0.794214	0.251528	0.579246	NA	NA
rs2328243	rs2328243	6	18334298	FAM8A1	-0.190158	0.782289	NA	NA	NA	NA
rs2518463	rs2518463	6	18143769	FAM8A1	NA	NA	-0.233707	0.798102	NA	NA
rs28371453	rs28371453	6	16846022	FAM8A1	NA	NA	-0.277795	0.864099	NA	NA
rs28385613	rs28385613	6	18142970	FAM8A1	NA	NA	0.261325	0.858192	NA	NA
rs28423057	rs28423057	6	16630327	FAM8A1	NA	NA	0.190304	0.879162	NA	NA
rs2876453	rs2876453	6	17571000	FAM8A1	-0.348605	0.854142	NA	NA	NA	NA
rs4449636	rs4449636	6	18148019	FAM8A1	NA	NA	-0.233707	0.798102	NA	NA
rs4716110	rs4716110	6	17107168	FAM8A1	0.191285	0.839656	NA	NA	NA	NA
rs4716291	rs4716291	6	18610789	FAM8A1	-0.230683	0.753335	NA	NA	NA	NA
rs4980374	rs4980374	6	16944583	FAM8A1	-0.183561	0.872373	NA	NA	NA	NA
rs547491	rs547491	6	16745530	FAM8A1	0.23874	0.879105	NA	NA	NA	NA
rs628021	rs628021	6	16772252	FAM8A1	-0.284548	0.795595	NA	NA	NA	NA
rs629937	rs629937	6	16771772	FAM8A1	-0.289355	0.48162	-0.224935	0.758549	NA	NA
rs642859	rs642859	6	16796614	FAM8A1	NA	NA	0.155884	0.880019	NA	NA
rs6931353	rs6931353	6	18324635	FAM8A1	NA	NA	0.169154	0.864547	NA	NA
rs736778	rs736778	6	16944576	FAM8A1	0.279431	0.424613	NA	NA	NA	NA
rs73721532	rs73721532	6	17429556	FAM8A1	-0.303414	0.848014	NA	NA	NA	NA
rs7382170	rs7382170	6	16970970	FAM8A1	-0.204585	0.796584	NA	NA	NA	NA
rs76851165	rs76851165	6	17282428	FAM8A1	-0.331713	0.795595	NA	NA	NA	NA
rs7747741	rs7747741	6	18301503	FAM8A1	NA	NA	0.264391	0.654361	NA	NA
rs7765864	rs7765864	6	16969326	FAM8A1	0.21071	0.788267	NA	NA	NA	NA
rs7767720	rs7767720	6	16949332	FAM8A1	0.187501	0.845722	NA	NA	NA	NA
rs910042	rs910042	6	17446523	FAM8A1	-0.205014	0.871435	NA	NA	NA	NA
rs927366	rs927366	6	16927529	FAM8A1	0.184838	0.81188	NA	NA	NA	NA
rs9297026	rs9297026	6	17013648	FAM8A1	0.227376	0.860673	NA	NA	NA	NA
rs9358158	rs9358158	6	18338338	FAM8A1	0.385925	0.861139	0.437643	0.784774	NA	NA
rs9396857	rs9396857	6	18374600	FAM8A1	0.20866	0.837674	NA	NA	NA	NA
rs9464933	rs9464933	6	16675733	FAM8A1	0.237978	0.741901	NA	NA	NA	NA
JHU_6.34546460	rs2744940	6	34546461	FANCE	-0.454664	0.843261	NA	NA	NA	NA
JHU_6.34857722	rs28473641	6	34857723	FANCE	-0.393555	0.856854	NA	NA	NA	NA
JHU_6.34959313	rs113905113	6	34959314	FANCE	-0.384491	0.874861	NA	NA	NA	NA
JHU_6.34988950	rs3800435	6	34988951	FANCE	0.472693	0.86939	NA	NA	NA	NA
JHU_6.35032995	rs6937805	6	35032996	FANCE	0.451031	0.813072	NA	NA	NA	NA
JHU_6.35110278	NA	6	35110279	FANCE	-0.48035	0.652275	NA	NA	NA	NA
JHU_6.36344034	rs75584599	6	36344035	FANCE	0.485676	0.807754	NA	NA	NA	NA
rs12199580	rs12199580	6	36270130	FANCE	0.692045	0.74082	NA	NA	NA	NA
rs1360780	rs1360780	6	35607571	FANCE	-0.347558	0.874418	0.310901	0.875141	NA	NA
rs1555429	rs1555429	6	36307170	FANCE	0.3345	0.882001	NA	NA	NA	NA
rs16890991	rs16890991	6	34528517	FANCE	NA	NA	-0.603828	0.880019	NA	NA
rs2744963	rs2744963	6	34592731	FANCE	-0.502053	0.822167	NA	NA	NA	NA
rs2744971	rs2744971	6	34581636	FANCE	-0.546026	0.819536	NA	NA	NA	NA
rs2766576	rs2766576	6	35741722	FANCE	-0.42083	0.803237	NA	NA	NA	NA
rs2766581	rs2766581	6	35750299	FANCE	0.389838	0.879873	NA	NA	NA	NA
rs2814985	rs2814985	6	34548296	FANCE	-0.532403	0.833873	NA	NA	NA	NA
rs2820229	rs2820229	6	35076076	FANCE	0.343691	0.870234	NA	NA	NA	NA
rs3800433	rs3800433	6	35001136	FANCE	0.54048	0.823696	NA	NA	NA	NA
rs4713916	rs4713916	6	35669983	FANCE	-0.733365	0.874418	NA	NA	NA	NA
rs72896254	rs72896254	6	35001579	FANCE	NA	NA	-0.792682	0.610292	NA	NA
rs72909093	rs72909093	6	35218510	FANCE	-0.465976	0.858978	NA	NA	NA	NA
rs73404026	rs73404026	6	35785999	FANCE	-0.476983	0.850024	NA	NA	NA	NA
rs737054	NA	6	35575487	FANCE	0.664831	0.882226	NA	NA	NA	NA
rs7761392	rs7761392	6	36299182	FANCE	-0.375797	0.786216	NA	NA	NA	NA
rs820065	rs820065	6	35040420	FANCE	-0.354607	0.869941	NA	NA	NA	NA
rs820098	rs820098	6	35018461	FANCE	0.511979	0.663759	NA	NA	NA	NA
rs9380529	rs9380529	6	35675696	FANCE	-0.466837	0.850135	NA	NA	NA	NA
rs9394269	rs9394269	6	34984558	FANCE	0.556397	0.666156	NA	NA	NA	NA
rs9462081	rs9462081	6	35376006	FANCE	NA	NA	-0.428721	0.864418	NA	NA
rs9470080	rs9470080	6	35646435	FANCE	-0.336787	0.870585	NA	NA	NA	NA
JHU_6.4317068	rs12111125	6	4317069	FARS2	0.23691	0.849864	NA	NA	NA	NA
JHU_6.4368723	rs28372054	6	4368724	FARS2	NA	NA	-0.339599	0.68456	NA	NA
JHU_6.4401809	rs11242925	6	4401810	FARS2	-0.234988	0.852036	NA	NA	NA	NA
JHU_6.4522514	rs2093384	6	4522515	FARS2	0.296702	0.881861	NA	NA	NA	NA
JHU_6.5242617	rs114825667	6	5242618	FARS2	NA	NA	0.184988	0.833383	NA	NA
JHU_6.5245322	rs9502282	6	5245323	FARS2	NA	NA	0.223147	0.738058	NA	NA
JHU_6.5262219	rs2773321	6	5262220	FARS2	NA	NA	0.201503	0.850966	NA	NA
JHU_6.5444260	rs77130001	6	5444261	FARS2	NA	NA	-0.435087	0.358619	NA	NA
JHU_6.5491853	rs6917076	6	5491854	FARS2	NA	NA	0.349802	0.852292	NA	NA
JHU_6.5967359	rs79707286	6	5967360	FARS2	NA	NA	-0.272838	0.853725	NA	NA
JHU_6.6008858	rs912020	6	6008859	FARS2	NA	NA	-0.179554	0.878293	NA	NA
JHU_6.6171782	rs9504702	6	6171783	FARS2	NA	NA	-0.181877	0.86349	NA	NA
JHU_6.6183036	rs112332484	6	6183037	FARS2	NA	NA	-0.55342	0.295927	NA	NA
JHU_6.6305113	rs9502431	6	6305114	FARS2	-0.278363	0.795955	NA	NA	NA	NA
JHU_6.6320235	rs3024312	6	6320236	FARS2	NA	NA	-0.372966	0.474544	NA	NA
JHU_6.6356792	NA	6	6356793	FARS2	-0.302273	0.756521	NA	NA	NA	NA
JHU_6.6498963	NA	6	6498964	FARS2	0.362602	0.794549	0.406231	0.60988	NA	NA
JHU_6.6737577	rs116673833	6	6737578	FARS2	0.337043	0.874418	NA	NA	NA	NA
kgp17421144	rs17140752	6	5519768	FARS2	0.319312	0.863947	NA	NA	NA	NA
rs1001290	rs1001290	6	5910329	FARS2	NA	NA	-0.173473	0.847815	NA	NA
rs10900956	rs10900956	6	4352851	FARS2	NA	NA	-0.190734	0.86565	NA	NA
rs11243028	rs11243028	6	5664855	FARS2	NA	NA	-0.313485	0.730713	NA	NA
rs112430727	NA	6	5874843	FARS2	-0.248538	0.872373	NA	NA	NA	NA
rs11243078	rs11243078	6	6316802	FARS2	0.202365	0.850921	NA	NA	NA	NA
rs112491237	rs112491237	6	4899997	FARS2	NA	NA	-0.348066	0.809985	NA	NA
rs11961398	rs11961398	6	6631674	FARS2	NA	NA	0.157036	0.871693	NA	NA
rs11966011	rs11966011	6	4701804	FARS2	0.2681	0.708743	NA	NA	NA	NA
rs11967114	rs11967114	6	6627937	FARS2	NA	NA	0.190363	0.857102	NA	NA
rs12198622	rs12198622	6	4864183	FARS2	NA	NA	0.29388	0.869629	NA	NA
rs12201544	rs12201544	6	5473796	FARS2	0.316475	0.87462	NA	NA	NA	NA
rs1265219	rs1265219	6	4516987	FARS2	NA	NA	-0.15753	0.861671	NA	NA
rs1267856	rs1267856	6	6320205	FARS2	-0.263487	0.770765	NA	NA	NA	NA
rs1294468	rs1294468	6	6544702	FARS2	-0.169365	0.859797	NA	NA	NA	NA
rs13194807	rs13194807	6	6082791	FARS2	0.501415	0.57544	0.363132	0.814503	NA	NA
rs13197916	rs13197916	6	5927559	FARS2	NA	NA	-0.20004	0.808987	NA	NA
rs13204446	rs13204446	6	6263242	FARS2	NA	NA	-0.368371	0.698733	NA	NA
rs1475073	rs1475073	6	6313384	FARS2	NA	NA	-0.244345	0.626608	NA	NA
rs1674069	rs1674069	6	6339000	FARS2	NA	NA	-0.19058	0.8276	NA	NA
rs1674070	rs1674070	6	6338541	FARS2	NA	NA	0.164218	0.878774	NA	NA
rs17140075	rs17140075	6	5282415	FARS2	0.210952	0.789446	NA	NA	NA	NA
rs17140508	rs17140508	6	5465649	FARS2	-0.274442	0.86939	NA	NA	NA	NA
rs1742934	rs1742934	6	6308750	FARS2	NA	NA	0.186788	0.84097	NA	NA
rs1781785	rs1781785	6	6229348	FARS2	NA	NA	0.176393	0.865238	NA	NA
rs2013289	rs2013289	6	5593550	FARS2	NA	NA	-0.31375	0.764617	NA	NA
rs2145980	rs2145980	6	5737122	FARS2	0.176734	0.822708	NA	NA	NA	NA
rs2224391	rs2224391	6	5260936	FARS2	NA	NA	0.269642	0.736233	NA	NA
rs2326646	rs2326646	6	5560766	FARS2	NA	NA	0.23387	0.86932	NA	NA
rs2326778	rs2326778	6	6762167	FARS2	NA	NA	-0.226903	0.812882	NA	NA
rs3024320	NA	6	6318166	FARS2	NA	NA	-0.415961	0.855209	NA	NA
rs3024389	rs3024389	6	6249620	FARS2	0.193072	0.873582	NA	NA	NA	NA
rs35048711	rs35048711	6	5262235	FARS2	NA	NA	0.201503	0.850966	NA	NA
rs3828857	rs3828857	6	5666064	FARS2	NA	NA	0.172997	0.860508	NA	NA
rs3863222	rs3863222	6	6274084	FARS2	NA	NA	-0.27742	0.633718	NA	NA
rs392870	rs392870	6	4663666	FARS2	0.422647	0.844368	0.471098	0.740814	NA	NA
rs4422662	rs4422662	6	6399783	FARS2	NA	NA	0.200705	0.870836	NA	NA
rs4464844	rs4464844	6	6394212	FARS2	-0.290945	0.868236	NA	NA	NA	NA
rs4502986	rs4502986	6	4762144	FARS2	NA	NA	0.186481	0.868771	NA	NA
rs4959949	rs4959949	6	4384960	FARS2	-0.190593	0.821683	NA	NA	NA	NA
rs4960011	rs4960011	6	4648010	FARS2	0.243144	0.839519	NA	NA	NA	NA
rs4960169	rs4960169	6	6156004	FARS2	0.25539	0.854175	NA	NA	NA	NA
rs4960173	rs4960173	6	6164170	FARS2	NA	NA	-0.302106	0.671256	NA	NA
rs6597082	rs6597082	6	4609680	FARS2	0.231751	0.869941	NA	NA	NA	NA
rs6597125	rs6597125	6	5304085	FARS2	NA	NA	-0.192289	0.800703	NA	NA
rs6904712	rs6904712	6	5155224	FARS2	NA	NA	-0.180937	0.828581	NA	NA
rs6910368	rs6910368	6	4798597	FARS2	NA	NA	-0.241709	0.788307	NA	NA
rs6921285	NA	6	4403802	FARS2	-0.258395	0.860959	NA	NA	NA	NA
rs6926616	rs6926616	6	4514475	FARS2	NA	NA	0.293727	0.776684	NA	NA
rs6926774	rs6926774	6	5732820	FARS2	0.247903	0.874424	NA	NA	NA	NA
rs6928498	rs6928498	6	6058775	FARS2	-0.222908	0.869105	NA	NA	NA	NA
rs6932040	rs6932040	6	5379525	FARS2	0.240205	0.864058	NA	NA	NA	NA
rs6935001	rs6935001	6	5969617	FARS2	NA	NA	-0.176383	0.877162	NA	NA
rs708052	rs708052	6	6517089	FARS2	NA	NA	-0.219034	0.866249	NA	NA
rs72815688	rs72815688	6	5391537	FARS2	NA	NA	-0.366563	0.84003	NA	NA
rs72817086	rs72817086	6	6380353	FARS2	NA	NA	0.381018	0.793528	NA	NA
rs72817765	rs72817765	6	5546431	FARS2	NA	NA	-0.246323	0.789225	NA	NA
rs72819171	rs72819171	6	6511371	FARS2	-0.268905	0.878011	NA	NA	NA	NA
rs73363364	rs73363364	6	6565211	FARS2	0.251935	0.863508	NA	NA	NA	NA
rs73720205	rs73720205	6	5740171	FARS2	-0.341334	0.838041	NA	NA	NA	NA
rs74979706	rs74979706	6	6086851	FARS2	NA	NA	-0.265399	0.836286	NA	NA
rs75757048	rs75757048	6	5388498	FARS2	NA	NA	0.228126	0.86548	NA	NA
rs77210193	rs77210193	6	4474947	FARS2	NA	NA	-0.285125	0.546002	NA	NA
rs7738117	rs7738117	6	4939281	FARS2	-0.17947	0.866435	NA	NA	NA	NA
rs7745233	rs7745233	6	5976788	FARS2	NA	NA	-0.167072	0.873161	NA	NA
rs7745698	rs7745698	6	6453352	FARS2	NA	NA	-0.156253	0.868948	NA	NA
rs7757678	rs7757678	6	5988733	FARS2	NA	NA	-0.318816	0.791419	NA	NA
rs7765654	rs7765654	6	5560241	FARS2	NA	NA	-0.303499	0.849716	NA	NA
rs7771926	rs7771926	6	5290924	FARS2	NA	NA	-0.341574	0.835294	NA	NA
rs7773275	rs7773275	6	6630818	FARS2	NA	NA	0.19175	0.798425	NA	NA
rs7775019	rs7775019	6	4938108	FARS2	0.314666	0.82316	NA	NA	NA	NA
rs78491508	rs78491508	6	6060192	FARS2	-0.375861	0.838041	NA	NA	NA	NA
rs78645950	rs78645950	6	4658582	FARS2	NA	NA	-0.297224	0.800703	NA	NA
rs79114160	rs79114160	6	6310359	FARS2	NA	NA	-0.367118	0.85668	NA	NA
rs797136	rs797136	6	5321266	FARS2	NA	NA	-0.190064	0.852292	NA	NA
rs849050	rs849050	6	6516047	FARS2	0.209322	0.861847	NA	NA	NA	NA
rs9379021	rs9379021	6	6253916	FARS2	0.188788	0.843312	NA	NA	NA	NA
rs9379036	rs9379036	6	6455153	FARS2	NA	NA	0.174279	0.836811	NA	NA
rs9392745	rs9392745	6	6084559	FARS2	0.249583	0.825762	NA	NA	NA	NA
rs9405273	rs9405273	6	5524393	FARS2	-0.213683	0.811384	NA	NA	NA	NA
rs9405883	rs9405883	6	5939201	FARS2	NA	NA	0.228202	0.831774	NA	NA
rs945144	rs945144	6	6476278	FARS2	NA	NA	-0.174851	0.871886	NA	NA
rs9502494	rs9502494	6	6756081	FARS2	NA	NA	-0.316523	0.682783	NA	NA
rs9504021	rs9504021	6	4266832	FARS2	NA	NA	-0.187063	0.863082	NA	NA
rs9504234	rs9504234	6	4761514	FARS2	NA	NA	0.186481	0.868771	NA	NA
rs9504320	rs9504320	6	5078985	FARS2	0.386579	0.860911	0.341451	0.879385	NA	NA
rs9504365	rs9504365	6	5256116	FARS2	NA	NA	0.18857	0.822663	NA	NA
rs9504370	rs116673501	6	5261601	FARS2	NA	NA	0.246257	0.757145	NA	NA
rs9504412	rs9504412	6	5488980	FARS2	NA	NA	-0.255112	0.815279	NA	NA
rs9504590	rs9504590	6	5939753	FARS2	NA	NA	0.231576	0.786409	NA	NA
rs9504688	rs9504688	6	6143944	FARS2	0.260586	0.804776	NA	NA	NA	NA
rs9504703	rs9504703	6	6171892	FARS2	NA	NA	-0.248115	0.753837	NA	NA
rs9504738	rs9504738	6	6258630	FARS2	-0.240571	0.811349	NA	NA	NA	NA
JHU_6.100115316	rs60875622	6	100115317	FBXL4	0.174007	0.838041	NA	NA	NA	NA
JHU_6.100161212	rs111607032	6	100161213	FBXL4	-0.213484	0.862114	NA	NA	NA	NA
JHU_6.100258077	NA	6	100258078	FBXL4	NA	NA	-0.122133	0.837413	NA	NA
JHU_6.100343087	rs2397674	6	100343088	FBXL4	-0.191103	0.77792	NA	NA	NA	NA
JHU_6.98895910	rs75349175	6	98895911	FBXL4	-0.312429	0.521536	NA	NA	NA	NA
JHU_6.98897339	rs115289300	6	98897340	FBXL4	-0.261572	0.87455	NA	NA	NA	NA
JHU_6.99333771	rs9388814	6	99333772	FBXL4	-0.241535	0.644895	NA	NA	NA	NA
JHU_6.99800301	rs2038162	6	99800302	FBXL4	0.329144	0.841124	NA	NA	NA	NA
rs111643498	rs111643498	6	99759920	FBXL4	-0.244999	0.872809	NA	NA	NA	NA
rs11969702	rs11969702	6	100320721	FBXL4	0.328988	0.73007	NA	NA	NA	NA
rs12193590	rs12193590	6	99826265	FBXL4	0.214087	0.880245	NA	NA	NA	NA
rs1481438	rs1481438	6	99034313	FBXL4	-0.202654	0.729518	NA	NA	NA	NA
rs158774	rs158774	6	98953633	FBXL4	-0.162523	0.875416	NA	NA	NA	NA
rs195826	rs195826	6	99392752	FBXL4	0.282997	0.807181	NA	NA	NA	NA
rs195831	rs195831	6	99328730	FBXL4	0.228571	0.879801	NA	NA	NA	NA
rs2397678	rs2397678	6	100345238	FBXL4	0.231548	0.486288	NA	NA	NA	NA
rs2572109	rs2572109	6	99440369	FBXL4	-0.206576	0.879105	NA	NA	NA	NA
rs2747739	rs2747739	6	99462075	FBXL4	-0.178413	0.832276	NA	NA	NA	NA
rs4144164	rs4144164	6	99817601	FBXL4	-0.211195	0.84728	NA	NA	NA	NA
rs4839755	rs4839755	6	100173173	FBXL4	0.232368	0.846705	NA	NA	NA	NA
rs4839989	rs4839989	6	99267877	FBXL4	-0.166659	0.806383	NA	NA	NA	NA
rs61753658	rs61753658	6	99912594	FBXL4	-0.351134	0.837778	NA	NA	NA	NA
rs6903768	rs6903768	6	99047900	FBXL4	-0.168258	0.822315	NA	NA	NA	NA
rs6916751	rs6916751	6	99501709	FBXL4	-0.184565	0.757606	NA	NA	NA	NA
rs6925344	rs6925344	6	99819379	FBXL4	-0.198619	0.764983	NA	NA	NA	NA
rs75546429	rs75546429	6	99717746	FBXL4	-0.247738	0.874003	NA	NA	NA	NA
rs9375689	rs9375689	6	99270533	FBXL4	0.197	0.820709	NA	NA	NA	NA
rs9375728	rs9375728	6	99326490	FBXL4	-0.241535	0.644895	NA	NA	NA	NA
rs9389250	rs9389250	6	99771197	FBXL4	0.266129	0.811349	NA	NA	NA	NA
rs9402716	rs9402716	6	99827314	FBXL4	-0.169301	0.834295	NA	NA	NA	NA
rs9402791	rs9402791	6	99883694	FBXL4	NA	NA	0.151924	0.870358	NA	NA
rs9403186	rs9403186	6	100324464	FBXL4	NA	NA	-0.158397	0.633104	NA	NA
rs9403208	rs9403208	6	100354935	FBXL4	NA	NA	-0.168199	0.586694	NA	NA
rs1128289	rs1128289	6	145173386	FBXO30	NA	NA	-0.219355	0.0825941	NA	NA
rs112917616	rs112917616	6	145167271	FBXO30	NA	NA	-0.225641	0.248496	NA	NA
rs2153112	rs2153112	6	145187154	FBXO30	0.197296	0.873443	NA	NA	NA	NA
rs34453045	rs34453045	6	145367096	FBXO30	NA	NA	-0.135552	0.749783	NA	NA
rs4243475	rs4243475	6	145114935	FBXO30	NA	NA	-0.123954	0.79936	NA	NA
rs4896868	rs4896868	6	146747330	FBXO30	NA	NA	0.0666381	0.858092	NA	NA
rs581129	rs581129	6	145648326	FBXO30	NA	NA	-0.124477	0.764576	NA	NA
rs7740371	rs7740371	6	145365169	FBXO30	NA	NA	-0.107558	0.875107	NA	NA
rs77600239	rs77600239	6	145199312	FBXO30	NA	NA	-0.104847	0.863984	NA	NA
rs9390411	rs9390411	6	146973073	FBXO30	0.154866	0.863164	NA	NA	NA	NA
JHU_6.152574951	NA	6	152574952	FBXO5	-0.254455	0.850234	NA	NA	NA	NA
JHU_6.152636333	NA	6	152636334	FBXO5	NA	NA	-0.258415	0.859583	NA	NA
JHU_6.152758291	rs215004	6	152758292	FBXO5	0.294627	0.788267	NA	NA	NA	NA
JHU_6.153036376	rs9371262	6	153036377	FBXO5	0.326291	0.879105	NA	NA	NA	NA
JHU_6.153101920	rs57738339	6	153101921	FBXO5	0.485125	0.682786	0.341046	0.792701	NA	NA
JHU_6.153428681	rs73785751	6	153428682	FBXO5	-0.427186	0.802572	NA	NA	NA	NA
rs10457900	rs10457900	6	154294803	FBXO5	-0.33897	0.775144	NA	NA	NA	NA
rs114323887	rs114323887	6	154148306	FBXO5	NA	NA	-0.406801	0.792755	NA	NA
rs12215307	rs12215307	6	153395894	FBXO5	-0.427186	0.802572	NA	NA	NA	NA
rs12529306	rs12529306	6	153592607	FBXO5	NA	NA	0.32205	0.851382	NA	NA
rs1471218	rs1471218	6	153863384	FBXO5	NA	NA	0.182209	0.876409	NA	NA
rs1674729	rs1674729	6	153864063	FBXO5	NA	NA	0.182209	0.876409	NA	NA
rs17083080	rs17083080	6	153143400	FBXO5	NA	NA	-0.234586	0.87904	NA	NA
rs17084027	rs17084027	6	153725048	FBXO5	NA	NA	-0.247175	0.797245	NA	NA
rs1885606	rs1885606	6	152978232	FBXO5	0.51044	0.842846	NA	NA	NA	NA
rs2085931	rs2085931	6	154258249	FBXO5	-0.267352	0.728776	NA	NA	NA	NA
rs214950	rs214950	6	152708310	FBXO5	NA	NA	0.279004	0.808568	NA	NA
rs214992	rs214992	6	152766766	FBXO5	NA	NA	0.220378	0.876199	NA	NA
rs2273207	rs2273207	6	152382325	FBXO5	NA	NA	0.219841	0.876871	NA	NA
rs2295193	rs2295193	6	152453094	FBXO5	NA	NA	-0.174634	0.87265	NA	NA
rs2296254	rs2296254	6	152555112	FBXO5	NA	NA	-0.234716	0.877746	NA	NA
rs2347872	rs2347872	6	152292672	FBXO5	-0.315314	0.834545	NA	NA	NA	NA
rs2623958	rs2623958	6	152841248	FBXO5	0.243328	0.865544	NA	NA	NA	NA
rs2635471	rs2635471	6	152487184	FBXO5	0.311729	0.871886	NA	NA	NA	NA
rs2673781	rs2673781	6	152449729	FBXO5	NA	NA	0.209018	0.833017	NA	NA
rs3823082	rs3823082	6	153074322	FBXO5	0.236894	0.838922	NA	NA	NA	NA
rs5016244	rs5016244	6	152982568	FBXO5	-0.255126	0.873443	NA	NA	NA	NA
rs525210	rs525210	6	152752324	FBXO5	0.264504	0.839519	NA	NA	NA	NA
rs601240	rs601240	6	153067843	FBXO5	0.289251	0.854804	NA	NA	NA	NA
rs6557213	rs6557213	6	152648927	FBXO5	NA	NA	-0.262292	0.497107	NA	NA
rs66675798	rs66675798	6	154008644	FBXO5	NA	NA	-0.272528	0.802003	NA	NA
rs6911096	rs6911096	6	152652034	FBXO5	NA	NA	-0.22701	0.851909	NA	NA
rs6914583	rs6914583	6	152627321	FBXO5	-0.20691	0.840616	NA	NA	NA	NA
rs73010406	rs73010406	6	153356501	FBXO5	-0.350549	0.73702	NA	NA	NA	NA
rs75645717	rs75645717	6	153356789	FBXO5	-0.32709	0.85984	NA	NA	NA	NA
rs7751874	rs7751874	6	152791557	FBXO5	NA	NA	-0.213974	0.864568	NA	NA
rs7758257	rs7758257	6	153754313	FBXO5	NA	NA	0.191367	0.771254	NA	NA
rs7773397	rs7773397	6	154241928	FBXO5	NA	NA	0.244846	0.875414	NA	NA
rs9371589	rs9371589	6	152662127	FBXO5	NA	NA	0.246353	0.744795	NA	NA
rs9383979	rs9383979	6	152555433	FBXO5	NA	NA	0.17122	0.8748	NA	NA
rs9397645	rs9397645	6	154050494	FBXO5	NA	NA	-0.398259	0.785452	NA	NA
JHU_6.52283897	rs200384716	6	52283898	FBXO9	-0.219823	0.810048	NA	NA	NA	NA
JHU_6.52365335	rs73740390	6	52365336	FBXO9	0.198175	0.845334	NA	NA	NA	NA
JHU_6.52454905	NA	6	52454906	FBXO9	0.156997	0.789528	NA	NA	NA	NA
JHU_6.52494698	rs79778249	6	52494699	FBXO9	-0.0944891	0.882357	NA	NA	NA	NA
JHU_6.52538599	rs58985840	6	52538600	FBXO9	0.144582	0.768777	NA	NA	NA	NA
JHU_6.52588243	NA	6	52588244	FBXO9	-0.173451	0.8787	-0.142844	0.795109	NA	NA
JHU_6.52746515	rs7758188	6	52746516	FBXO9	0.15488	0.842846	NA	NA	NA	NA
JHU_6.53331658	rs58672131	6	53331659	FBXO9	-0.149431	0.710747	NA	NA	NA	NA
JHU_6.53378673	rs17883272	6	53378674	FBXO9	NA	NA	-0.132432	0.873465	NA	NA
JHU_6.53506770	rs13205224	6	53506771	FBXO9	NA	NA	0.0782001	0.828991	NA	NA
JHU_6.53891512	rs73744112	6	53891513	FBXO9	-0.160678	0.854804	NA	NA	NA	NA
JHU_6.53892325	rs74935582	6	53892326	FBXO9	-0.139565	0.862371	NA	NA	NA	NA
JHU_6.53919225	rs374597265	6	53919226	FBXO9	-0.133419	0.863947	NA	NA	NA	NA
kgp784874	rs114093972	6	52112717	FBXO9	-0.0970619	0.87879	NA	NA	NA	NA
rs114108209	rs114108209	6	52996895	FBXO9	0.223315	0.826233	NA	NA	NA	NA
rs114907206	rs114907206	6	53667826	FBXO9	-0.199643	0.869949	NA	NA	NA	NA
rs11754064	rs11754064	6	52476763	FBXO9	0.136706	0.840707	NA	NA	NA	NA
rs11967792	rs11967792	6	52255934	FBXO9	NA	NA	0.0700496	0.863855	NA	NA
rs1266836	rs1266836	6	52124370	FBXO9	-0.11128	0.837772	NA	NA	NA	NA
rs13192959	rs13192959	6	53500789	FBXO9	NA	NA	0.078866	0.78858	NA	NA
rs13207432	rs13207432	6	52454094	FBXO9	0.156899	0.782638	NA	NA	NA	NA
rs13211062	rs13211062	6	53951827	FBXO9	0.149167	0.870815	NA	NA	NA	NA
rs1326543	rs1326543	6	53497222	FBXO9	0.120805	0.859733	0.0913422	0.807225	NA	NA
rs16883371	rs16883371	6	52890374	FBXO9	0.168086	0.863522	NA	NA	NA	NA
rs2307328	rs2307328	6	52143560	FBXO9	NA	NA	0.174149	0.772384	NA	NA
rs2397147	rs2397147	6	53401587	FBXO9	0.095803	0.853668	NA	NA	NA	NA
rs2745563	rs2745563	6	52098356	FBXO9	0.11248	0.812133	NA	NA	NA	NA
rs316157	rs316157	6	52821059	FBXO9	NA	NA	0.110634	0.77407	NA	NA
rs524553	rs524553	6	53370395	FBXO9	NA	NA	0.113649	0.848506	NA	NA
rs534957	rs534957	6	53406351	FBXO9	0.104483	0.812483	NA	NA	NA	NA
rs58338507	rs58338507	6	53490110	FBXO9	NA	NA	-0.113928	0.824099	NA	NA
rs607175	rs607175	6	52112966	FBXO9	0.101553	0.861542	NA	NA	NA	NA
rs6901147	rs6901147	6	52454299	FBXO9	0.156899	0.782638	NA	NA	NA	NA
rs6905103	rs6905103	6	53156930	FBXO9	NA	NA	-0.132214	0.863585	NA	NA
rs6921008	rs6921008	6	52475358	FBXO9	-0.153115	0.795392	-0.0875334	0.86796	NA	NA
rs75648735	rs75648735	6	53569835	FBXO9	0.189013	0.83873	NA	NA	NA	NA
rs7746808	rs7746808	6	52598598	FBXO9	NA	NA	-0.10978	0.825443	NA	NA
rs910244	rs910244	6	52411122	FBXO9	-0.0912564	0.868262	NA	NA	NA	NA
rs9367551	rs9367551	6	53921981	FBXO9	-0.157335	0.755091	NA	NA	NA	NA
rs9395867	rs9395867	6	53338597	FBXO9	-0.133977	0.789714	NA	NA	NA	NA
rs9395868	rs9395868	6	53350150	FBXO9	NA	NA	-0.0941194	0.844202	NA	NA
rs9474194	rs9474194	6	52156913	FBXO9	NA	NA	0.133926	0.769454	NA	NA
rs9474314	rs9474314	6	52602360	FBXO9	-0.106759	0.871076	NA	NA	NA	NA
rs9474440	rs9474440	6	53072967	FBXO9	-0.12637	0.838041	NA	NA	NA	NA
JHU_6.36344034	rs75584599	6	36344035	FGD2	0.336699	0.841005	NA	NA	NA	NA
JHU_6.37001210	rs1753294	6	37001211	FGD2	-0.246502	0.873443	NA	NA	NA	NA
JHU_6.37373630	rs9380662	6	37373631	FGD2	-0.60044	0.744131	NA	NA	NA	NA
JHU_6.37680726	NA	6	37680727	FGD2	NA	NA	0.163438	0.86349	NA	NA
JHU_6.37832545	NA	6	37832546	FGD2	-0.518407	0.808893	-0.337495	0.757018	NA	NA
rs10510137	rs10510137	6	37569632	FGD2	0.320386	0.821778	NA	NA	NA	NA
rs112011072	rs112011072	6	37563206	FGD2	-0.557327	0.8566	NA	NA	NA	NA
rs11758637	rs11758637	6	37570060	FGD2	-0.346565	0.84737	-0.210466	0.846838	NA	NA
rs11961568	rs11961568	6	37648938	FGD2	0.524616	0.850822	NA	NA	NA	NA
rs1224329	rs1224329	6	37180237	FGD2	NA	NA	-0.1506	0.87387	NA	NA
rs12663882	rs12663882	6	36362441	FGD2	NA	NA	-0.212446	0.74487	NA	NA
rs13217642	rs13217642	6	37586059	FGD2	0.554542	0.859492	NA	NA	NA	NA
rs1801270	rs1801270	6	36651971	FGD2	0.303301	0.845334	NA	NA	NA	NA
rs199930965	rs199930965	6	36458927	FGD2	0.413544	0.835882	NA	NA	NA	NA
rs2187827	rs2187827	6	36459466	FGD2	NA	NA	-0.18518	0.87768	NA	NA
rs236468	rs236468	6	36696904	FGD2	-0.279766	0.841646	NA	NA	NA	NA
rs236477	NA	6	36689630	FGD2	-0.328007	0.873443	NA	NA	NA	NA
rs2395653	rs2395653	6	36520393	FGD2	NA	NA	0.19595	0.850833	NA	NA
rs262902	rs262902	6	37116078	FGD2	-0.264341	0.873195	NA	NA	NA	NA
rs2646925	rs2646925	6	37425642	FGD2	-0.331996	0.784505	NA	NA	NA	NA
rs3176336	rs3176336	6	36648816	FGD2	-0.443051	0.836476	NA	NA	NA	NA
rs3734316	rs3734316	6	37597129	FGD2	0.284777	0.863222	0.214152	0.745019	NA	NA
rs4714079	rs4714079	6	37544439	FGD2	NA	NA	0.225544	0.86145	NA	NA
rs4714084	rs4714084	6	37585221	FGD2	0.584855	0.7306	NA	NA	NA	NA
rs4714089	rs4714089	6	37610904	FGD2	-0.402049	0.690341	-0.262156	0.586712	NA	NA
rs6457998	rs6457998	6	37532727	FGD2	-0.310637	0.857889	NA	NA	NA	NA
rs6918266	rs6918266	6	37535476	FGD2	0.343091	0.747204	NA	NA	NA	NA
rs6926280	rs6926280	6	37767685	FGD2	-0.308987	0.861712	NA	NA	NA	NA
rs6927590	rs6927590	6	37491723	FGD2	NA	NA	-0.244094	0.852458	NA	NA
rs6937655	rs6937655	6	37769082	FGD2	-0.323884	0.846612	NA	NA	NA	NA
rs708006	rs708006	6	36934244	FGD2	NA	NA	-0.148945	0.866886	NA	NA
rs72848575	rs72848575	6	36285789	FGD2	-0.349778	0.862164	NA	NA	NA	NA
rs73416207	rs73416207	6	36757724	FGD2	0.67193	0.790808	0.377697	0.8276	NA	NA
rs735013	NA	6	36703783	FGD2	0.312333	0.788082	NA	NA	NA	NA
rs73733428	rs73733428	6	36962297	FGD2	-0.44097	0.877746	NA	NA	NA	NA
rs75580992	rs75580992	6	37639350	FGD2	0.49731	0.800422	NA	NA	NA	NA
rs75658816	rs75658816	6	36340647	FGD2	-0.589405	0.632159	NA	NA	NA	NA
rs7741051	rs7741051	6	37582109	FGD2	NA	NA	0.218971	0.863082	NA	NA
rs7748318	rs7748318	6	36333626	FGD2	0.575899	0.441576	NA	NA	NA	NA
rs7762245	rs7762245	6	36716229	FGD2	0.260797	0.861971	-0.174506	0.818911	NA	NA
rs813079	rs813079	6	37618307	FGD2	-0.304823	0.878659	NA	NA	NA	NA
rs831486	rs831486	6	37001267	FGD2	-0.246502	0.873443	NA	NA	NA	NA
rs831487	rs831487	6	37001227	FGD2	-0.353617	0.858966	NA	NA	NA	NA
rs831489	rs831489	6	36999682	FGD2	-0.357184	0.863371	NA	NA	NA	NA
rs853877	rs853877	6	36521436	FGD2	-0.377856	0.879041	NA	NA	NA	NA
rs877536	rs877536	6	37518834	FGD2	0.407309	0.876689	NA	NA	NA	NA
rs9357223	rs9357223	6	36672484	FGD2	-0.29071	0.825168	NA	NA	NA	NA
rs9380687	rs9380687	6	37548117	FGD2	-0.377857	0.84697	-0.214704	0.870544	NA	NA
rs9394444	rs9394444	6	37590781	FGD2	0.554542	0.859492	NA	NA	NA	NA
rs9462216	rs9462216	6	36720475	FGD2	NA	NA	0.176964	0.876481	NA	NA
rs9462332	rs9462332	6	37554427	FGD2	0.321377	0.771849	NA	NA	NA	NA
rs9470387	rs9470387	6	36713858	FGD2	NA	NA	0.181116	0.86461	NA	NA
rs9470391	rs9470391	6	36745427	FGD2	-0.334645	0.850032	NA	NA	NA	NA
rs9800473	rs9800473	6	36525256	FGD2	NA	NA	0.177009	0.872008	NA	NA
JHU_6.166528063	rs3099288	6	166528064	FGFR1OP	-0.153826	0.808977	NA	NA	NA	NA
JHU_6.166528256	rs3127406	6	166528257	FGFR1OP	0.15879	0.815812	NA	NA	NA	NA
JHU_6.166603026	rs74384511	6	166603027	FGFR1OP	NA	NA	0.139063	0.830361	NA	NA
JHU_6.166677799	rs78035784	6	166677800	FGFR1OP	NA	NA	-0.345889	0.710922	NA	NA
JHU_6.166696005	rs73259377	6	166696006	FGFR1OP	0.187413	0.710142	NA	NA	NA	NA
JHU_6.166919185	NA	6	166919186	FGFR1OP	0.409317	0.585239	NA	NA	NA	NA
JHU_6.166998567	rs115898938	6	166998568	FGFR1OP	NA	NA	0.127939	0.832324	NA	NA
JHU_6.167177788	rs497276	6	167177789	FGFR1OP	NA	NA	0.148401	0.84097	NA	NA
JHU_6.167181031	rs661325	6	167181032	FGFR1OP	-0.276717	0.87544	NA	NA	NA	NA
JHU_6.167197254	NA	6	167197255	FGFR1OP	NA	NA	0.276441	0.814671	NA	NA
JHU_6.167548168	rs41410346	6	167548169	FGFR1OP	NA	NA	0.259767	0.597217	NA	NA
JHU_6.167609513	NA	6	167609514	FGFR1OP	NA	NA	-0.190442	0.877162	NA	NA
JHU_6.167622559	rs4709153	6	167622560	FGFR1OP	0.223357	0.822412	0.200907	0.798425	NA	NA
JHU_6.167652965	rs73787992	6	167652966	FGFR1OP	NA	NA	-0.138249	0.800866	NA	NA
JHU_6.167714146	rs116601311	6	167714147	FGFR1OP	-0.305429	0.873854	NA	NA	NA	NA
JHU_6.167764972	rs60913583	6	167764973	FGFR1OP	NA	NA	0.175582	0.662927	NA	NA
JHU_6.167789614	rs58620632	6	167789615	FGFR1OP	NA	NA	0.148743	0.79936	NA	NA
JHU_6.167792698	NA	6	167792699	FGFR1OP	-0.270479	0.85602	NA	NA	NA	NA
JHU_6.167811344	rs7763811	6	167811345	FGFR1OP	-0.192716	0.871602	NA	NA	NA	NA
JHU_6.167905855	rs79197441	6	167905856	FGFR1OP	NA	NA	-0.200943	0.755309	NA	NA
JHU_6.168069191	NA	6	168069192	FGFR1OP	NA	NA	0.158325	0.841957	NA	NA
JHU_6.168079341	rs35705337	6	168079342	FGFR1OP	NA	NA	-0.155285	0.783588	NA	NA
JHU_6.168113258	NA	6	168113259	FGFR1OP	0.336474	0.695432	0.291629	0.693208	NA	NA
JHU_6.168244623	rs139967599	6	168244624	FGFR1OP	0.338902	0.828905	0.266115	0.867397	NA	NA
JHU_6.168348388	rs73258761	6	168348389	FGFR1OP	NA	NA	0.188683	0.668558	NA	NA
JHU_6.168452210	rs1858672	6	168452211	FGFR1OP	NA	NA	-0.268535	0.382962	NA	NA
exm594590	rs12526094	6	167738668	FGFR1OP	NA	NA	0.16831	0.876929	NA	NA
rs10428822	rs10428822	6	166603765	FGFR1OP	NA	NA	0.140661	0.823161	NA	NA
rs10806865	rs10806865	6	167255433	FGFR1OP	-0.152894	0.811619	NA	NA	NA	NA
rs10945456	rs10945456	6	168396202	FGFR1OP	0.19524	0.86829	NA	NA	NA	NA
rs1099646	rs1099646	6	167226226	FGFR1OP	-0.209885	0.834359	NA	NA	NA	NA
rs112450618	rs112450618	6	168051654	FGFR1OP	NA	NA	-0.182064	0.847068	NA	NA
rs112590065	rs112590065	6	168192040	FGFR1OP	NA	NA	0.136051	0.872233	NA	NA
rs116402423	rs116402423	6	167161893	FGFR1OP	-0.233878	0.857557	NA	NA	NA	NA
rs12183331	NA	6	167653894	FGFR1OP	NA	NA	-0.125379	0.86548	NA	NA
rs12196325	rs12196325	6	166513487	FGFR1OP	NA	NA	-0.152235	0.846053	NA	NA
rs12213619	rs12213619	6	167778498	FGFR1OP	NA	NA	-0.179327	0.773905	NA	NA
rs13200640	rs13200640	6	168071995	FGFR1OP	-0.213905	0.86795	NA	NA	NA	NA
rs144956878	rs144956878	6	168105394	FGFR1OP	0.274082	0.719388	0.231186	0.742222	NA	NA
rs150504525	rs150504525	6	167794572	FGFR1OP	NA	NA	0.148663	0.871418	NA	NA
rs1537863	rs1537863	6	168066366	FGFR1OP	NA	NA	0.119105	0.863082	NA	NA
rs2049956	rs2049956	6	166851540	FGFR1OP	NA	NA	-0.148913	0.701099	NA	NA
rs2076007	rs2076007	6	167707759	FGFR1OP	NA	NA	-0.176443	0.757797	NA	NA
rs225761	rs225761	6	168451501	FGFR1OP	-0.171095	0.877979	NA	NA	NA	NA
rs2323044	rs2323044	6	166447606	FGFR1OP	NA	NA	-0.236804	0.845002	NA	NA
rs2343591	rs2343591	6	166792405	FGFR1OP	NA	NA	0.12573	0.879376	NA	NA
rs2345258	rs2345258	6	167110134	FGFR1OP	NA	NA	-0.122363	0.854324	NA	NA
rs28499100	rs28499100	6	167889263	FGFR1OP	NA	NA	-0.236133	0.844558	NA	NA
rs2981986	rs2981986	6	167770308	FGFR1OP	NA	NA	-0.190631	0.789631	NA	NA
rs3010549	rs3010549	6	167715776	FGFR1OP	NA	NA	-0.304668	0.586642	NA	NA
rs3127389	rs3127389	6	166510596	FGFR1OP	NA	NA	-0.133085	0.828216	NA	NA
rs34387735	rs34387735	6	167841253	FGFR1OP	NA	NA	0.115402	0.872044	NA	NA
rs34931196	rs34931196	6	167755063	FGFR1OP	NA	NA	-0.307547	0.752613	NA	NA
rs370542031	rs370542031	6	167255432	FGFR1OP	-0.185514	0.706078	NA	NA	NA	NA
rs3817779	rs3817779	6	166905534	FGFR1OP	0.220315	0.879081	NA	NA	NA	NA
rs420415	rs420415	6	166465095	FGFR1OP	-0.367419	0.680731	-0.237502	0.86757	NA	NA
rs4337917	rs4337917	6	167111068	FGFR1OP	NA	NA	0.188373	0.879702	NA	NA
rs4469271	rs4469271	6	167838940	FGFR1OP	NA	NA	0.131838	0.86989	NA	NA
rs4504453	rs4504453	6	166521387	FGFR1OP	-0.155709	0.830875	NA	NA	NA	NA
rs4591822	rs4591822	6	166623917	FGFR1OP	NA	NA	-0.214213	0.850432	NA	NA
rs4710128	rs4710128	6	167282950	FGFR1OP	NA	NA	0.153315	0.844558	NA	NA
rs5003450	rs5003450	6	167832023	FGFR1OP	-0.230694	0.796269	NA	NA	NA	NA
rs56942891	rs56942891	6	166896774	FGFR1OP	-0.359214	0.74072	NA	NA	NA	NA
rs62426367	rs62426367	6	168173199	FGFR1OP	NA	NA	0.193664	0.874098	NA	NA
rs62428266	rs62428266	6	167776832	FGFR1OP	NA	NA	0.158855	0.877858	NA	NA
rs687503	rs687503	6	168128175	FGFR1OP	0.213551	0.752681	0.174248	0.789926	NA	NA
rs6903113	rs6903113	6	167665326	FGFR1OP	NA	NA	-0.277847	0.788275	NA	NA
rs6914578	NA	6	166692526	FGFR1OP	0.320064	0.771467	NA	NA	NA	NA
rs6922131	rs6922131	6	168425076	FGFR1OP	NA	NA	0.170477	0.844858	NA	NA
rs6924695	rs6924695	6	168383112	FGFR1OP	-0.193704	0.865967	NA	NA	NA	NA
rs6934339	rs6934339	6	167796074	FGFR1OP	NA	NA	-0.119777	0.877569	NA	NA
rs6938234	rs6938234	6	167882998	FGFR1OP	NA	NA	-0.141206	0.857102	NA	NA
rs697491	rs697491	6	166441028	FGFR1OP	-0.16305	0.847079	NA	NA	NA	NA
rs73787912	rs73787912	6	167506066	FGFR1OP	-0.211541	0.815962	NA	NA	NA	NA
rs76378640	rs76378640	6	166694263	FGFR1OP	-0.157709	0.812133	NA	NA	NA	NA
rs77019041	rs77019041	6	166649962	FGFR1OP	0.238862	0.877684	NA	NA	NA	NA
rs7753392	rs7753392	6	168106189	FGFR1OP	0.227243	0.756898	NA	NA	NA	NA
rs7761658	rs7761658	6	167644277	FGFR1OP	NA	NA	-0.160818	0.88108	NA	NA
rs7773665	rs7773665	6	166584582	FGFR1OP	NA	NA	-0.128028	0.866915	NA	NA
rs879840	rs879840	6	167558739	FGFR1OP	NA	NA	-0.144276	0.85684	NA	NA
rs9295375	rs9295375	6	167247591	FGFR1OP	NA	NA	-0.172028	0.868452	NA	NA
rs9347144	rs9347144	6	167079111	FGFR1OP	0.157837	0.833288	NA	NA	NA	NA
rs9348159	rs9348159	6	167054309	FGFR1OP	NA	NA	0.241102	0.858719	NA	NA
rs9356458	rs9356458	6	166667434	FGFR1OP	NA	NA	-0.123795	0.869067	NA	NA
rs9364861	rs9364861	6	167044976	FGFR1OP	NA	NA	0.238937	0.734385	NA	NA
rs9364918	rs9364918	6	167784124	FGFR1OP	NA	NA	0.168828	0.863149	NA	NA
rs9455722	rs9455722	6	168059613	FGFR1OP	NA	NA	-0.127868	0.8748	NA	NA
rs9457309	rs9457309	6	167768161	FGFR1OP	NA	NA	0.127101	0.84157	NA	NA
JHU_6.109043498	rs60230962	6	109043499	FIG4	NA	NA	-0.140453	0.856375	NA	NA
JHU_6.109310595	rs2798646	6	109310596	FIG4	NA	NA	-0.205949	0.821484	NA	NA
JHU_6.109638884	NA	6	109638885	FIG4	0.215341	0.80075	NA	NA	NA	NA
JHU_6.109809976	NA	6	109809977	FIG4	-0.176351	0.853999	NA	NA	NA	NA
JHU_6.109991853	rs11963170	6	109991854	FIG4	0.129561	0.877205	NA	NA	NA	NA
JHU_6.110161322	rs6914517	6	110161323	FIG4	0.197725	0.533068	NA	NA	NA	NA
JHU_6.110434112	NA	6	110434113	FIG4	NA	NA	0.141148	0.769454	NA	NA
JHU_6.110456950	NA	6	110456951	FIG4	0.21825	0.680342	NA	NA	NA	NA
JHU_6.110655311	rs78106261	6	110655312	FIG4	-0.114649	0.870432	NA	NA	NA	NA
JHU_6.110917858	rs114245171	6	110917859	FIG4	NA	NA	-0.179971	0.834543	NA	NA
kgp8120808	NA	6	110161104	FIG4	0.159508	0.694944	NA	NA	NA	NA
rs114500582	rs114500582	6	109886001	FIG4	0.270885	0.754223	NA	NA	NA	NA
rs11757055	rs11757055	6	110504680	FIG4	NA	NA	-0.143634	0.591333	NA	NA
rs11968978	rs11968978	6	110096896	FIG4	NA	NA	0.174345	0.874426	NA	NA
rs11969939	rs11969939	6	109851937	FIG4	0.153071	0.854804	NA	NA	NA	NA
rs12111403	rs12111403	6	110474491	FIG4	0.138852	0.86939	NA	NA	NA	NA
rs12175588	rs12175588	6	109894773	FIG4	0.184946	0.838286	NA	NA	NA	NA
rs12528774	rs12528774	6	110257989	FIG4	-0.132131	0.871149	NA	NA	NA	NA
rs13195517	rs13195517	6	109736253	FIG4	NA	NA	0.168508	0.870655	NA	NA
rs17071335	rs17071335	6	110566053	FIG4	0.186175	0.733615	NA	NA	NA	NA
rs17231299	rs17231299	6	110876961	FIG4	0.260243	0.734743	NA	NA	NA	NA
rs2462488	rs2462488	6	110944935	FIG4	NA	NA	0.131062	0.776915	NA	NA
rs2817763	rs2817763	6	110972494	FIG4	NA	NA	0.132258	0.803343	NA	NA
rs28474999	rs28474999	6	109033148	FIG4	0.137243	0.874768	NA	NA	NA	NA
rs368486583	rs368486583	6	110446308	FIG4	NA	NA	0.1784	0.345764	NA	NA
rs3896250	rs3896250	6	109096116	FIG4	-0.184601	0.846023	NA	NA	NA	NA
rs399561	rs399561	6	109524979	FIG4	0.170245	0.621916	NA	NA	NA	NA
rs4484552	rs4484552	6	110256120	FIG4	NA	NA	0.24029	0.616961	NA	NA
rs480356	rs480356	6	109066001	FIG4	NA	NA	-0.20905	0.823899	NA	NA
rs4946977	rs4946977	6	109775366	FIG4	NA	NA	-0.140178	0.861018	NA	NA
rs56229700	rs56229700	6	109036081	FIG4	NA	NA	-0.0928466	0.866265	NA	NA
rs58698036	rs58698036	6	110367080	FIG4	NA	NA	0.213501	0.703894	NA	NA
rs59673	rs59673	6	109548713	FIG4	NA	NA	0.156987	0.879619	NA	NA
rs60098746	rs60098746	6	109043854	FIG4	NA	NA	-0.145869	0.801658	NA	NA
rs6568634	rs6568634	6	110492688	FIG4	NA	NA	0.1784	0.345764	NA	NA
rs6900672	rs6900672	6	110239704	FIG4	-0.110372	0.878759	NA	NA	NA	NA
rs6905041	rs6905041	6	110936144	FIG4	NA	NA	0.111285	0.863082	NA	NA
rs6925392	rs6925392	6	110414749	FIG4	NA	NA	0.177361	0.455151	NA	NA
rs72934064	rs72934064	6	110405467	FIG4	0.19504	0.730996	NA	NA	NA	NA
rs73762585	rs73762585	6	109103497	FIG4	-0.115544	0.864176	NA	NA	NA	NA
rs7453570	rs7453570	6	110234475	FIG4	-0.120196	0.872201	NA	NA	NA	NA
rs74900147	rs74900147	6	110322709	FIG4	NA	NA	0.205452	0.723093	NA	NA
rs752727	rs752727	6	109656275	FIG4	NA	NA	0.123157	0.748427	NA	NA
rs75491446	rs75491446	6	110521961	FIG4	NA	NA	0.192326	0.798102	NA	NA
rs7753237	rs7753237	6	110378481	FIG4	NA	NA	0.10843	0.843361	NA	NA
rs7771618	rs7771618	6	111131329	FIG4	NA	NA	-0.210561	0.856704	NA	NA
rs9372250	rs9372250	6	110655443	FIG4	-0.231455	0.812513	NA	NA	NA	NA
rs9398181	NA	6	109259730	FIG4	NA	NA	-0.181788	0.845737	NA	NA
rs9398240	rs9398240	6	110912424	FIG4	NA	NA	0.0982886	0.852008	NA	NA
rs9400335	rs9400335	6	110191623	FIG4	0.192923	0.81407	NA	NA	NA	NA
rs9487008	rs9487008	6	109531188	FIG4	-0.133325	0.79924	NA	NA	NA	NA
JHU_6.75075845	rs588111	6	75075846	FILIP1	NA	NA	0.415757	0.87293	NA	NA
JHU_6.75252996	NA	6	75252997	FILIP1	NA	NA	0.666701	0.748515	NA	NA
JHU_6.75463679	rs78292617	6	75463680	FILIP1	NA	NA	0.656372	0.841747	NA	NA
JHU_6.75575729	rs9447324	6	75575730	FILIP1	-0.64283	0.865124	NA	NA	NA	NA
JHU_6.75708817	rs9443132	6	75708818	FILIP1	NA	NA	0.53668	0.774929	NA	NA
JHU_6.75805365	NA	6	75805366	FILIP1	NA	NA	-0.649655	0.835903	NA	NA
JHU_6.75939952	NA	6	75939953	FILIP1	-0.787975	0.554951	NA	NA	NA	NA
JHU_6.75959758	rs66550001	6	75959759	FILIP1	-0.636795	0.832032	NA	NA	NA	NA
JHU_6.76210672	rs112448665	6	76210673	FILIP1	NA	NA	0.878288	0.823161	NA	NA
JHU_6.76415640	rs377486501	6	76415641	FILIP1	NA	NA	-0.514081	0.880562	NA	NA
JHU_6.76772588	NA	6	76772589	FILIP1	-1.14338	0.7441	NA	NA	NA	NA
JHU_6.76774086	rs72893818	6	76774087	FILIP1	-1.05785	0.770765	NA	NA	NA	NA
JHU_6.76923297	rs9352274	6	76923298	FILIP1	-0.540988	0.857041	NA	NA	NA	NA
JHU_6.77097875	NA	6	77097876	FILIP1	0.564806	0.822315	0.37805	0.774266	NA	NA
JHU_6.77151802	rs9350652	6	77151803	FILIP1	NA	NA	-0.565371	0.805525	NA	NA
rs1010680	rs1010680	6	77164823	FILIP1	-1.217	0.585045	NA	NA	NA	NA
rs10943299	rs10943299	6	76640803	FILIP1	NA	NA	0.546354	0.844558	NA	NA
rs113951263	rs113951263	6	75865330	FILIP1	0.814234	0.872863	NA	NA	NA	NA
rs147523	rs147523	6	75968720	FILIP1	-0.782493	0.776684	NA	NA	NA	NA
rs1890091	rs1890091	6	75533420	FILIP1	NA	NA	-0.526334	0.789087	NA	NA
rs1926098	rs1926098	6	76715926	FILIP1	0.565453	0.8678	NA	NA	NA	NA
rs1932833	rs1932833	6	75415209	FILIP1	NA	NA	0.35015	0.852085	NA	NA
rs2148261	rs2148261	6	76736996	FILIP1	-0.627694	0.840323	NA	NA	NA	NA
rs2274348	rs2274348	6	76744298	FILIP1	-1.36521	0.803982	NA	NA	NA	NA
rs2314203	rs2314203	6	76923089	FILIP1	-0.540988	0.857041	NA	NA	NA	NA
rs2353325	rs2353325	6	75507330	FILIP1	NA	NA	-0.334102	0.867883	NA	NA
rs240390	rs240390	6	75973264	FILIP1	-0.693686	0.722639	NA	NA	NA	NA
rs240399	rs240399	6	75980587	FILIP1	0.704665	0.597458	NA	NA	NA	NA
rs2451592	rs2451592	6	77059064	FILIP1	0.529692	0.8531	NA	NA	NA	NA
rs2647399	rs2647399	6	76390077	FILIP1	NA	NA	-0.514081	0.880562	NA	NA
rs2756335	rs2756335	6	75076788	FILIP1	NA	NA	0.448534	0.844558	NA	NA
rs278341	rs278341	6	75094359	FILIP1	NA	NA	0.460938	0.862492	NA	NA
rs2842465	rs2842465	6	76008152	FILIP1	0.452308	0.87067	NA	NA	NA	NA
rs2998367	rs2998367	6	76171513	FILIP1	NA	NA	-0.462772	0.862685	NA	NA
rs397039	rs397039	6	75962890	FILIP1	-0.810516	0.754525	NA	NA	NA	NA
rs436898	rs436898	6	75945548	FILIP1	-0.85082	0.420497	NA	NA	NA	NA
rs4601093	rs4601093	6	75761144	FILIP1	NA	NA	0.344654	0.870912	NA	NA
rs556846	rs556846	6	75838682	FILIP1	0.869666	0.86488	NA	NA	NA	NA
rs6453815	rs6453815	6	75835305	FILIP1	0.611978	0.760451	NA	NA	NA	NA
rs655668	rs655668	6	75071383	FILIP1	NA	NA	0.33139	0.879864	NA	NA
rs675497	rs675497	6	75057550	FILIP1	-0.709867	0.870132	NA	NA	NA	NA
rs686017	rs686017	6	75102073	FILIP1	NA	NA	0.478072	0.865878	NA	NA
rs6903448	rs6903448	6	76173832	FILIP1	0.57397	0.882114	NA	NA	NA	NA
rs6905415	rs6905415	6	76892799	FILIP1	0.891183	0.834126	-0.570415	0.815528	NA	NA
rs6922651	rs6922651	6	76830541	FILIP1	NA	NA	0.353134	0.841993	NA	NA
rs6936857	rs6936857	6	75058189	FILIP1	NA	NA	0.433317	0.830439	NA	NA
rs716314	rs716314	6	75140143	FILIP1	NA	NA	0.46963	0.677749	NA	NA
rs73462039	rs73462039	6	75770041	FILIP1	NA	NA	0.689614	0.875141	NA	NA
rs73468807	rs73468807	6	76744548	FILIP1	-1.41017	0.751401	NA	NA	NA	NA
rs76039420	rs76039420	6	76198642	FILIP1	NA	NA	0.878288	0.823161	NA	NA
rs77483321	rs77483321	6	76045316	FILIP1	-0.981196	0.748778	NA	NA	NA	NA
rs7753238	rs7753238	6	75689854	FILIP1	-0.876096	0.870718	NA	NA	NA	NA
rs7773032	rs7773032	6	77020848	FILIP1	NA	NA	-0.367896	0.841994	NA	NA
rs78100263	rs78100263	6	76759539	FILIP1	-1.16666	0.791075	NA	NA	NA	NA
rs795859	rs795859	6	75071785	FILIP1	NA	NA	0.871147	0.792035	NA	NA
rs9350548	rs9350548	6	75148631	FILIP1	NA	NA	0.389663	0.859403	NA	NA
rs9352339	rs9352339	6	77159214	FILIP1	NA	NA	-0.465882	0.820186	NA	NA
rs9360910	rs9360910	6	76186658	FILIP1	0.627003	0.839349	NA	NA	NA	NA
rs943085	rs943085	6	76657698	FILIP1	NA	NA	-0.416325	0.79768	NA	NA
rs9447193	rs9447193	6	75080425	FILIP1	NA	NA	0.343243	0.860216	NA	NA
rs9447264	rs9447264	6	75439378	FILIP1	NA	NA	-0.345564	0.859143	NA	NA
rs9447420	rs9447420	6	75734973	FILIP1	NA	NA	0.427726	0.873488	NA	NA
rs945817	rs945817	6	75454012	FILIP1	NA	NA	0.367337	0.839398	NA	NA
rs967231	rs967231	6	76999636	FILIP1	NA	NA	0.380092	0.769187	NA	NA
rs9689844	rs9689844	6	77128063	FILIP1	-1.42286	0.155055	NA	NA	NA	NA
JHU_6.35402606	rs73413775	6	35402607	FKBP5	NA	NA	0.211444	0.801333	NA	NA
JHU_6.35407631	NA	6	35407632	FKBP5	0.112007	0.862236	NA	NA	NA	NA
JHU_6.35517253	rs74292921	6	35517254	FKBP5	NA	NA	-0.0903121	0.860471	NA	NA
JHU_6.35606770	rs58767751	6	35606771	FKBP5	-0.224261	0.65777	NA	NA	NA	NA
JHU_6.36194682	rs111601181	6	36194683	FKBP5	NA	NA	-0.216759	0.808553	NA	NA
exm541348	rs2064318	6	35477025	FKBP5	NA	NA	-0.218282	0.587862	NA	NA
rs114623987	rs114623987	6	35637377	FKBP5	NA	NA	-0.207823	0.702387	NA	NA
rs16878806	rs16878806	6	35569119	FKBP5	-0.204884	0.769065	NA	NA	NA	NA
rs16879378	rs16879378	6	35597703	FKBP5	-0.133305	0.813455	NA	NA	NA	NA
rs2092427	rs2092427	6	35622207	FKBP5	-0.168279	0.742251	NA	NA	NA	NA
rs2145048	rs2145048	6	36557580	FKBP5	0.16841	0.745758	NA	NA	NA	NA
rs4267954	rs4267954	6	35484790	FKBP5	NA	NA	-0.093556	0.862399	NA	NA
rs59191826	rs59191826	6	34550816	FKBP5	NA	NA	-0.131332	0.873544	NA	NA
rs67056409	rs67056409	6	35383699	FKBP5	0.105842	0.827053	NA	NA	NA	NA
rs6910300	rs6910300	6	35534371	FKBP5	NA	NA	-0.164136	0.56853	NA	NA
rs6926133	rs6926133	6	35579375	FKBP5	NA	NA	-0.154868	0.657187	NA	NA
rs73407610	rs73407610	6	35154968	FKBP5	NA	NA	0.176129	0.826717	NA	NA
rs73413679	rs73413679	6	36155718	FKBP5	0.250168	0.696242	NA	NA	NA	NA
rs737054	NA	6	35575487	FKBP5	NA	NA	0.192349	0.863585	NA	NA
rs77816641	rs77816641	6	36676477	FKBP5	-0.172641	0.808535	NA	NA	NA	NA
rs77861928	rs77861928	6	35500422	FKBP5	-0.129193	0.854256	NA	NA	NA	NA
rs77985524	rs77985524	6	36671957	FKBP5	0.125484	0.814887	NA	NA	NA	NA
rs78030332	rs78030332	6	34958049	FKBP5	NA	NA	-0.158284	0.758896	NA	NA
rs9366890	rs9366890	6	35562974	FKBP5	NA	NA	-0.154561	0.645814	NA	NA
rs9380516	rs9380516	6	35502202	FKBP5	NA	NA	-0.142209	0.80573	NA	NA
rs942375	rs942375	6	35140861	FKBP5	NA	NA	-0.128593	0.761795	NA	NA
rs9462041	rs9462041	6	35000804	FKBP5	NA	NA	-0.231208	0.816657	NA	NA
rs9470055	rs9470055	6	35521961	FKBP5	NA	NA	-0.174426	0.437846	NA	NA
rs9784889	rs9784889	6	34966047	FKBP5	NA	NA	0.119865	0.717282	NA	NA
JHU_6.31108685	NA	6	31108686	FKBPL	0.698478	0.858235	NA	NA	NA	NA
JHU_6.31172878	rs9263886	6	31172879	FKBPL	NA	NA	-0.579567	0.864418	NA	NA
JHU_6.31178083	rs3130513	6	31178084	FKBPL	NA	NA	-0.408385	0.855342	NA	NA
JHU_6.31206718	rs113336710	6	31206719	FKBPL	0.595016	0.680303	NA	NA	NA	NA
JHU_6.31206767	NA	6	31206768	FKBPL	0.711222	0.86018	NA	NA	NA	NA
JHU_6.31207350	rs113390008	6	31207351	FKBPL	-0.832952	0.8169	NA	NA	NA	NA
JHU_6.31209859	NA	6	31209860	FKBPL	NA	NA	0.481783	0.765863	NA	NA
JHU_6.31210795	NA	6	31210796	FKBPL	NA	NA	-0.638197	0.289952	NA	NA
JHU_6.31210966	rs28361026	6	31210967	FKBPL	0.520535	0.868787	NA	NA	NA	NA
JHU_6.31214170	NA	6	31214171	FKBPL	0.779161	0.800877	NA	NA	NA	NA
JHU_6.31219692	rs35997521	6	31219693	FKBPL	NA	NA	-0.7503	0.666477	NA	NA
JHU_6.31219957	NA	6	31219958	FKBPL	-0.832952	0.8169	NA	NA	NA	NA
JHU_6.31220162	rs9264189	6	31220163	FKBPL	NA	NA	-0.451783	0.807281	NA	NA
JHU_6.31220231	NA	6	31220232	FKBPL	NA	NA	-0.489508	0.725665	NA	NA
JHU_6.31220308	rs73728467	6	31220309	FKBPL	NA	NA	-0.7503	0.666477	NA	NA
JHU_6.31220387	rs2394943	6	31220388	FKBPL	NA	NA	-0.489508	0.725665	NA	NA
JHU_6.31220782	NA	6	31220783	FKBPL	NA	NA	-0.489508	0.725665	NA	NA
JHU_6.31221102	NA	6	31221103	FKBPL	NA	NA	-0.769947	0.361082	NA	NA
JHU_6.31221185	rs17191496	6	31221186	FKBPL	NA	NA	-0.7503	0.666477	NA	NA
JHU_6.31228867	NA	6	31228868	FKBPL	NA	NA	-0.419441	0.852292	NA	NA
JHU_6.31228950	NA	6	31228951	FKBPL	NA	NA	-0.7503	0.666477	NA	NA
JHU_6.31237015	rs41544314	6	31237016	FKBPL	NA	NA	-0.597241	0.872233	NA	NA
JHU_6.31239868	NA	6	31239869	FKBPL	NA	NA	0.450757	0.615296	NA	NA
JHU_6.31240033	NA	6	31240034	FKBPL	NA	NA	-0.7503	0.666477	NA	NA
JHU_6.31242694	rs3132488	6	31242695	FKBPL	NA	NA	-0.576195	0.823111	NA	NA
JHU_6.31248323	rs17192323	6	31248324	FKBPL	NA	NA	-0.817894	0.516953	NA	NA
JHU_6.31249325	rs73392854	6	31249326	FKBPL	NA	NA	-0.565594	0.763704	NA	NA
JHU_6.31275981	NA	6	31275982	FKBPL	-0.798021	0.855077	NA	NA	NA	NA
JHU_6.31276983	rs73394901	6	31276984	FKBPL	-0.713328	0.880211	NA	NA	NA	NA
JHU_6.31278657	NA	6	31278658	FKBPL	NA	NA	-0.676935	0.50018	NA	NA
JHU_6.31282628	rs56761367	6	31282629	FKBPL	0.540344	0.852036	NA	NA	NA	NA
JHU_6.31282933	rs56006638	6	31282934	FKBPL	0.540344	0.852036	NA	NA	NA	NA
JHU_6.31283763	rs9264995	6	31283764	FKBPL	-0.555311	0.794441	NA	NA	NA	NA
JHU_6.31283885	rs1634741	6	31283886	FKBPL	-0.555311	0.794441	NA	NA	NA	NA
JHU_6.31296368	NA	6	31296369	FKBPL	NA	NA	0.587102	0.852292	NA	NA
JHU_6.31313462	rs113169753	6	31313463	FKBPL	-0.691286	0.868189	NA	NA	NA	NA
JHU_6.31316570	NA	6	31316571	FKBPL	0.618905	0.808142	NA	NA	NA	NA
JHU_6.31319006	NA	6	31319007	FKBPL	0.679524	0.822071	NA	NA	NA	NA
JHU_6.31319079	NA	6	31319080	FKBPL	0.560951	0.81482	0.410736	0.858382	NA	NA
JHU_6.31319396	NA	6	31319397	FKBPL	-0.620827	0.764086	-0.509341	0.752842	NA	NA
JHU_6.31320096	rs112420503	6	31320097	FKBPL	-0.691286	0.868189	NA	NA	NA	NA
JHU_6.31330344	rs9266319	6	31330345	FKBPL	NA	NA	-0.602578	0.702387	NA	NA
JHU_6.31330974	rs9266333	6	31330975	FKBPL	NA	NA	-0.602578	0.702387	NA	NA
JHU_6.31331206	NA	6	31331207	FKBPL	NA	NA	-0.602578	0.702387	NA	NA
JHU_6.31331427	rs9266342	6	31331428	FKBPL	NA	NA	-0.602578	0.702387	NA	NA
JHU_6.31334791	rs9266381	6	31334792	FKBPL	NA	NA	-0.602578	0.702387	NA	NA
JHU_6.31334820	rs2596429	6	31334821	FKBPL	0.769177	0.632015	NA	NA	NA	NA
JHU_6.31335004	NA	6	31335005	FKBPL	NA	NA	-0.602578	0.702387	NA	NA
JHU_6.31335220	rs9266388	6	31335221	FKBPL	NA	NA	-0.602578	0.702387	NA	NA
JHU_6.31336434	NA	6	31336435	FKBPL	NA	NA	-0.602578	0.702387	NA	NA
JHU_6.31337114	NA	6	31337115	FKBPL	NA	NA	-0.620081	0.693926	NA	NA
JHU_6.31340157	rs9266490	6	31340158	FKBPL	NA	NA	-0.602578	0.702387	NA	NA
JHU_6.31340690	rs2844557	6	31340691	FKBPL	NA	NA	-0.483153	0.815494	NA	NA
JHU_6.31344849	rs9266598	6	31344850	FKBPL	NA	NA	-0.598991	0.714532	NA	NA
JHU_6.31344875	rs2523634	6	31344876	FKBPL	NA	NA	-0.483153	0.815494	NA	NA
JHU_6.31347983	rs3094592	6	31347984	FKBPL	NA	NA	0.453101	0.772851	NA	NA
JHU_6.31348120	NA	6	31348121	FKBPL	NA	NA	0.453101	0.772851	NA	NA
JHU_6.31349114	NA	6	31349115	FKBPL	NA	NA	0.453101	0.772851	NA	NA
JHU_6.31349123	rs9266704	6	31349124	FKBPL	NA	NA	0.453101	0.772851	NA	NA
JHU_6.31349787	NA	6	31349788	FKBPL	NA	NA	0.399326	0.826675	NA	NA
JHU_6.31350089	NA	6	31350090	FKBPL	NA	NA	0.447406	0.781575	NA	NA
JHU_6.31356802	NA	6	31356803	FKBPL	NA	NA	-0.522617	0.811004	NA	NA
JHU_6.31359513	NA	6	31359514	FKBPL	-0.928698	0.804065	NA	NA	NA	NA
JHU_6.31362694	NA	6	31362695	FKBPL	0.44055	0.86438	0.383476	0.840918	NA	NA
JHU_6.31363025	NA	6	31363026	FKBPL	NA	NA	-0.487827	0.843059	NA	NA
JHU_6.31363074	rs73728562	6	31363075	FKBPL	0.804205	0.859009	NA	NA	NA	NA
JHU_6.31377816	NA	6	31377817	FKBPL	NA	NA	-0.670345	0.438113	NA	NA
JHU_6.31378300	NA	6	31378301	FKBPL	NA	NA	-0.532515	0.800703	NA	NA
JHU_6.31392789	rs2516445	6	31392790	FKBPL	NA	NA	-0.586768	0.610266	NA	NA
JHU_6.31452732	rs2523702	6	31452733	FKBPL	-0.999793	0.754814	NA	NA	NA	NA
JHU_6.31455602	NA	6	31455603	FKBPL	0.448369	0.86164	0.372249	0.855313	NA	NA
JHU_6.31457361	NA	6	31457362	FKBPL	-0.952736	0.753335	NA	NA	NA	NA
JHU_6.31457482	NA	6	31457483	FKBPL	NA	NA	0.397381	0.821114	NA	NA
JHU_6.31458482	NA	6	31458483	FKBPL	-0.952736	0.753335	NA	NA	NA	NA
JHU_6.31606681	NA	6	31606682	FKBPL	NA	NA	-0.487742	0.825792	NA	NA
JHU_6.31923231	NA	6	31923232	FKBPL	-0.901768	0.834904	NA	NA	NA	NA
JHU_6.32127248	rs3134606	6	32127249	FKBPL	0.959943	0.606349	NA	NA	NA	NA
JHU_6.32182260	rs28374012	6	32182261	FKBPL	NA	NA	-0.388724	0.821484	NA	NA
JHU_6.32187721	rs431722	6	32187722	FKBPL	NA	NA	-0.40825	0.765005	NA	NA
JHU_6.32366624	rs4959097	6	32366625	FKBPL	-1.01684	0.878014	NA	NA	NA	NA
JHU_6.32398780	NA	6	32398781	FKBPL	-0.548921	0.835558	NA	NA	NA	NA
JHU_6.32538156	NA	6	32538157	FKBPL	0.832862	0.838901	NA	NA	NA	NA
JHU_6.32559159	NA	6	32559160	FKBPL	0.504796	0.878491	NA	NA	NA	NA
JHU_6.32613816	NA	6	32613817	FKBPL	NA	NA	0.789312	0.860216	NA	NA
JHU_6.32636494	NA	6	32636495	FKBPL	0.520198	0.877297	NA	NA	NA	NA
JHU_6.32650267	NA	6	32650268	FKBPL	0.894745	0.874217	NA	NA	NA	NA
JHU_6.32657843	NA	6	32657844	FKBPL	0.894745	0.874217	NA	NA	NA	NA
JHU_6.32667909	rs2647044	6	32667910	FKBPL	-0.897559	0.828165	NA	NA	NA	NA
JHU_6.32680536	rs28371347	6	32680537	FKBPL	0.473562	0.879672	NA	NA	NA	NA
JHU_6.32715999	NA	6	32716000	FKBPL	-0.537437	0.879786	NA	NA	NA	NA
JHU_6.32718906	NA	6	32718907	FKBPL	-0.603478	0.815059	NA	NA	NA	NA
JHU_6.32721655	NA	6	32721656	FKBPL	-0.55824	0.87142	NA	NA	NA	NA
JHU_6.32980728	rs9276989	6	32980729	FKBPL	NA	NA	-0.380636	0.825115	NA	NA
exm531503	NA	6	31604591	FKBPL	NA	NA	-0.557337	0.755205	NA	NA
exm534349	rs189944258	6	32056625	FKBPL	NA	NA	0.929104	0.841994	NA	NA
kgp10472146	NA	6	31233280	FKBPL	NA	NA	-0.7503	0.666477	NA	NA
kgp3697803	NA	6	31177814	FKBPL	NA	NA	-0.539	0.879376	NA	NA
kgp6075918	NA	6	31221628	FKBPL	NA	NA	-0.575604	0.78555	NA	NA
kgp6230835	rs9461666	6	31207763	FKBPL	NA	NA	-0.463333	0.868675	NA	NA
kgp6704186	rs9266658	6	31347644	FKBPL	NA	NA	-0.654086	0.611195	NA	NA
kgp7690507	rs3134747	6	31220567	FKBPL	NA	NA	-0.389758	0.879282	NA	NA
kgp8142535	NA	6	31884528	FKBPL	NA	NA	-0.53492	0.826009	NA	NA
kgp8363829	rs58749093	6	31365864	FKBPL	0.635656	0.836566	NA	NA	NA	NA
kgp8633073	rs114034507	6	31213318	FKBPL	NA	NA	-0.7503	0.666477	NA	NA
kgp9056693	rs112985609	6	31319264	FKBPL	-0.691411	0.841642	NA	NA	NA	NA
kgp9679860	rs9264185	6	31219982	FKBPL	NA	NA	0.44752	0.783565	NA	NA
kgp9819005	NA	6	31288328	FKBPL	NA	NA	0.504053	0.869209	NA	NA
rs10081114	rs10081114	6	31271469	FKBPL	NA	NA	-0.672169	0.737185	NA	NA
rs1042136	NA	6	33048628	FKBPL	NA	NA	-0.853522	0.444613	NA	NA
rs1042663	rs1042663	6	31905130	FKBPL	NA	NA	0.43435	0.848771	NA	NA
rs1046089	rs1046089	6	31602967	FKBPL	NA	NA	0.340284	0.87565	NA	NA
rs10573	rs10573	6	31655438	FKBPL	NA	NA	-0.628124	0.805301	NA	NA
rs111606016	rs111606016	6	31314723	FKBPL	-0.691286	0.868189	NA	NA	NA	NA
rs112243466	rs112243466	6	31336870	FKBPL	NA	NA	-0.427132	0.869312	NA	NA
rs11229	rs11229	6	31603770	FKBPL	NA	NA	-0.487742	0.825792	NA	NA
rs1131896	rs1131896	6	31379115	FKBPL	NA	NA	-0.486794	0.68189	NA	NA
rs113511111	rs113511111	6	31314438	FKBPL	-0.691286	0.868189	NA	NA	NA	NA
rs114475699	rs114475699	6	31211201	FKBPL	-0.832952	0.8169	NA	NA	NA	NA
rs114609017	rs114609017	6	32585632	FKBPL	-0.760823	0.876434	NA	NA	NA	NA
rs11575842	rs11575842	6	31557226	FKBPL	0.938736	0.830875	NA	NA	NA	NA
rs116021613	rs116021613	6	32658128	FKBPL	0.663346	0.852645	NA	NA	NA	NA
rs12175489	rs12175489	6	31377587	FKBPL	NA	NA	-0.585065	0.857102	NA	NA
rs1265085	rs1265085	6	31110671	FKBPL	-0.590284	0.877112	NA	NA	NA	NA
rs1265094	rs1265094	6	31106893	FKBPL	-0.463473	0.858958	NA	NA	NA	NA
rs1265098	rs1265098	6	31106177	FKBPL	-1.37956	0.381134	NA	NA	NA	NA
rs12660585	rs12660585	6	31173768	FKBPL	NA	NA	-0.579567	0.864418	NA	NA
rs12664433	rs12664433	6	31200672	FKBPL	-0.832952	0.8169	NA	NA	NA	NA
rs1269851	rs1269851	6	32092207	FKBPL	NA	NA	0.555045	0.83995	NA	NA
rs1269854	rs1269854	6	32070838	FKBPL	NA	NA	0.499898	0.848119	NA	NA
rs13191099	NA	6	31241002	FKBPL	NA	NA	0.458041	0.864949	NA	NA
rs13195441	rs13195441	6	32743298	FKBPL	0.48095	0.864024	NA	NA	NA	NA
rs13200022	rs13200022	6	31098957	FKBPL	0.386214	0.87067	NA	NA	NA	NA
rs13209817	NA	6	31362381	FKBPL	0.804205	0.859009	NA	NA	NA	NA
rs13295	rs13295	6	31644640	FKBPL	NA	NA	-0.590461	0.700209	NA	NA
rs144371128	NA	6	32581530	FKBPL	0.696141	0.853253	NA	NA	NA	NA
rs1480383	rs1480383	6	32740856	FKBPL	NA	NA	0.412881	0.818969	NA	NA
rs1521	rs1521	6	31350704	FKBPL	NA	NA	0.453101	0.772851	NA	NA
rs1600571	rs1600571	6	32770390	FKBPL	NA	NA	-0.391758	0.853592	NA	NA
rs16870923	rs16870923	6	32792693	FKBPL	NA	NA	0.581357	0.813491	NA	NA
rs16899379	rs16899379	6	31343267	FKBPL	NA	NA	0.49421	0.877162	NA	NA
rs169494	rs169494	6	32097876	FKBPL	-0.586963	0.815964	NA	NA	NA	NA
rs17191244	rs17191244	6	31178017	FKBPL	NA	NA	-0.539	0.879376	NA	NA
rs17191251	rs17191251	6	31178068	FKBPL	NA	NA	-0.539	0.879376	NA	NA
rs17213777	rs17213777	6	32794969	FKBPL	NA	NA	0.57764	0.826717	NA	NA
rs17220171	rs17220171	6	32794907	FKBPL	NA	NA	0.57764	0.826717	NA	NA
rs17220178	rs17220178	6	32794947	FKBPL	NA	NA	0.57764	0.826717	NA	NA
rs17581425	rs17581425	6	32680585	FKBPL	0.473562	0.879672	NA	NA	NA	NA
rs184003	rs184003	6	32150296	FKBPL	-0.652284	0.75137	NA	NA	NA	NA
rs194675	rs194675	6	32905746	FKBPL	0.612134	0.848045	NA	NA	NA	NA
rs200790280	rs200790280	6	31173985	FKBPL	NA	NA	-0.565334	0.567992	NA	NA
rs201337673	rs201337673	6	32793774	FKBPL	NA	NA	0.581357	0.813491	NA	NA
rs204888	rs204888	6	32089142	FKBPL	-0.52603	0.831022	NA	NA	NA	NA
rs204890	rs204890	6	32085598	FKBPL	NA	NA	0.555045	0.83995	NA	NA
rs204894	rs204894	6	32093922	FKBPL	NA	NA	0.478935	0.86704	NA	NA
rs204989	rs204989	6	32161852	FKBPL	NA	NA	0.412713	0.872261	NA	NA
rs204995	rs204995	6	32154285	FKBPL	NA	NA	0.339969	0.877162	NA	NA
rs205000	rs205000	6	32135878	FKBPL	-0.965705	0.842767	NA	NA	NA	NA
rs206018	rs206018	6	32177880	FKBPL	-0.623816	0.743164	NA	NA	NA	NA
rs206762	rs206762	6	32970450	FKBPL	NA	NA	-0.689313	0.719881	NA	NA
rs2074478	rs2074478	6	31105633	FKBPL	0.631299	0.860331	NA	NA	NA	NA
rs209473	rs209473	6	32922908	FKBPL	-0.491609	0.87215	NA	NA	NA	NA
rs2142234	rs2142234	6	31639129	FKBPL	NA	NA	-0.590461	0.700209	NA	NA
rs2163472	rs2163472	6	32983375	FKBPL	NA	NA	-0.380636	0.825115	NA	NA
rs2187684	rs2187684	6	32764719	FKBPL	NA	NA	-0.417046	0.812515	NA	NA
rs2199870	rs2199870	6	32773172	FKBPL	NA	NA	-0.391758	0.853592	NA	NA
rs2233954	rs2233954	6	31105672	FKBPL	0.816751	0.834359	NA	NA	NA	NA
rs2240062	rs2240062	6	31114762	FKBPL	NA	NA	-0.811323	0.792078	NA	NA
rs2248352	rs2248352	6	31446018	FKBPL	NA	NA	0.366213	0.879989	NA	NA
rs2248462	rs2248462	6	31446796	FKBPL	-0.999793	0.754814	NA	NA	NA	NA
rs2248617	rs2248617	6	31448533	FKBPL	NA	NA	0.366213	0.879989	NA	NA
rs2251396	rs2251396	6	31364707	FKBPL	NA	NA	-0.512027	0.790912	NA	NA
rs2254386	rs2254386	6	31425033	FKBPL	NA	NA	0.384848	0.861671	NA	NA
rs2256028	rs2256028	6	31379198	FKBPL	NA	NA	-0.486794	0.68189	NA	NA
rs2256175	rs2256175	6	31380449	FKBPL	NA	NA	0.388477	0.847815	NA	NA
rs2256183	rs2256183	6	31380529	FKBPL	NA	NA	0.388477	0.847815	NA	NA
rs2281389	rs2281389	6	33059796	FKBPL	NA	NA	-0.871032	0.789384	NA	NA
rs2394887	rs2394887	6	31194711	FKBPL	-0.846558	0.798057	NA	NA	NA	NA
rs2394897	rs2394897	6	31213502	FKBPL	-1.09513	0.511013	NA	NA	NA	NA
rs2394904	rs2394904	6	31216105	FKBPL	-1.09513	0.511013	NA	NA	NA	NA
rs2394946	rs2394946	6	31221153	FKBPL	NA	NA	-0.365282	0.867514	NA	NA
rs2394947	rs2394947	6	31221396	FKBPL	NA	NA	-0.389758	0.879282	NA	NA
rs2394972	NA	6	31311760	FKBPL	0.638118	0.825569	NA	NA	NA	NA
rs2395173	rs2395173	6	32404859	FKBPL	-0.548921	0.835558	NA	NA	NA	NA
rs2395178	rs2395178	6	32405362	FKBPL	-0.548921	0.835558	NA	NA	NA	NA
rs2395296	rs2395296	6	32911814	FKBPL	-0.766992	0.859507	NA	NA	NA	NA
rs2395304	rs2395304	6	32982921	FKBPL	NA	NA	-0.380636	0.825115	NA	NA
rs2395305	rs2395305	6	32985376	FKBPL	NA	NA	-0.380636	0.825115	NA	NA
rs2395488	rs2395488	6	31445909	FKBPL	NA	NA	0.366213	0.879989	NA	NA
rs2395489	rs2395489	6	31446007	FKBPL	NA	NA	0.366213	0.879989	NA	NA
rs2442726	NA	6	31319891	FKBPL	0.716257	0.626026	NA	NA	NA	NA
rs2507976	rs2507976	6	31351887	FKBPL	0.448462	0.874269	NA	NA	NA	NA
rs2507979	rs2507979	6	31350328	FKBPL	NA	NA	0.453101	0.772851	NA	NA
rs2516415	rs2516415	6	31459742	FKBPL	NA	NA	0.408017	0.847392	NA	NA
rs2516448	rs2516448	6	31390410	FKBPL	NA	NA	0.391544	0.856179	NA	NA
rs2516459	rs2516459	6	31419042	FKBPL	NA	NA	0.384848	0.861671	NA	NA
rs2516472	rs2516472	6	31394700	FKBPL	NA	NA	-0.586768	0.610266	NA	NA
rs2516509	rs2516509	6	31449994	FKBPL	-0.999793	0.754814	NA	NA	NA	NA
rs2516511	rs2516511	6	31448625	FKBPL	-0.999793	0.754814	NA	NA	NA	NA
rs2516514	rs2516514	6	31447135	FKBPL	-0.999793	0.754814	NA	NA	NA	NA
rs2523451	NA	6	31369151	FKBPL	NA	NA	-0.491277	0.83575	NA	NA
rs2523457	rs2523457	6	31365707	FKBPL	NA	NA	-0.512077	0.786924	NA	NA
rs2523485	rs2523485	6	31351035	FKBPL	0.769177	0.632015	NA	NA	NA	NA
rs2523489	NA	6	31348878	FKBPL	NA	NA	0.453101	0.772851	NA	NA
rs2523545	NA	6	31333499	FKBPL	NA	NA	0.464841	0.769869	NA	NA
rs2523557	rs2523557	6	31331257	FKBPL	NA	NA	0.464841	0.769869	NA	NA
rs2523580	rs2523580	6	31328245	FKBPL	0.638903	0.727542	NA	NA	NA	NA
rs2523608	rs2523608	6	31322559	FKBPL	0.608789	0.733615	NA	NA	NA	NA
rs2523638	rs2523638	6	31344273	FKBPL	NA	NA	-0.483153	0.815494	NA	NA
rs2523671	rs2523671	6	31437318	FKBPL	-1.18762	0.826233	NA	NA	NA	NA
rs2523685	rs2523685	6	31426256	FKBPL	NA	NA	0.394323	0.803321	NA	NA
rs2523691	rs2523691	6	31420687	FKBPL	NA	NA	-0.586768	0.610266	NA	NA
rs2523693	rs2523693	6	31418124	FKBPL	NA	NA	0.384848	0.861671	NA	NA
rs2523705	rs2523705	6	31451680	FKBPL	-0.999793	0.754814	NA	NA	NA	NA
rs2524096	rs2524096	6	31236467	FKBPL	NA	NA	0.36234	0.816038	NA	NA
rs2555456	rs2555456	6	32102231	FKBPL	NA	NA	0.555045	0.83995	NA	NA
rs2596446	rs2596446	6	31440195	FKBPL	-1.18762	0.826233	NA	NA	NA	NA
rs2596449	rs2596449	6	31438390	FKBPL	-1.18762	0.826233	NA	NA	NA	NA
rs2596458	rs2596458	6	31417647	FKBPL	NA	NA	-0.586768	0.610266	NA	NA
rs2596460	rs2596460	6	31417510	FKBPL	NA	NA	-0.586768	0.610266	NA	NA
rs2596464	rs2596464	6	31412961	FKBPL	NA	NA	-0.469976	0.783539	NA	NA
rs2596479	rs2596479	6	31426802	FKBPL	NA	NA	0.394323	0.803321	NA	NA
rs2596480	rs2596480	6	31425985	FKBPL	NA	NA	-0.589566	0.602973	NA	NA
rs2596499	rs2596499	6	31321429	FKBPL	NA	NA	-0.498141	0.851693	NA	NA
rs2596502	rs2596502	6	31321032	FKBPL	NA	NA	0.363799	0.870414	NA	NA
rs2596530	rs2596530	6	31387373	FKBPL	NA	NA	0.391544	0.856179	NA	NA
rs2596534	rs2596534	6	31445345	FKBPL	NA	NA	0.375727	0.85201	NA	NA
rs2596536	rs2596536	6	31447848	FKBPL	NA	NA	0.366213	0.879989	NA	NA
rs2596560	NA	6	31355318	FKBPL	NA	NA	-0.455664	0.851619	NA	NA
rs2596573	rs2596573	6	31347930	FKBPL	NA	NA	0.453101	0.772851	NA	NA
rs2621331	rs2621331	6	32780470	FKBPL	NA	NA	-0.410792	0.787995	NA	NA
rs2621332	rs2621332	6	32780317	FKBPL	NA	NA	-0.391758	0.853592	NA	NA
rs2621336	rs2621336	6	32776976	FKBPL	NA	NA	-0.391758	0.853592	NA	NA
rs2621412	rs2621412	6	32743000	FKBPL	0.449268	0.874418	NA	NA	NA	NA
rs2647087	rs2647087	6	32681049	FKBPL	0.473562	0.879672	NA	NA	NA	NA
rs2647088	rs2647088	6	32681518	FKBPL	0.473562	0.879672	NA	NA	NA	NA
rs2647089	rs2647089	6	32681568	FKBPL	0.473562	0.879672	NA	NA	NA	NA
rs2734335	rs2734335	6	31893944	FKBPL	-0.464367	0.839554	NA	NA	NA	NA
rs2734574	rs2734574	6	31493888	FKBPL	NA	NA	0.383991	0.868906	NA	NA
rs2736157	rs2736157	6	31600820	FKBPL	NA	NA	-0.487742	0.825792	NA	NA
rs28361028	rs28361028	6	31218038	FKBPL	0.520535	0.868787	NA	NA	NA	NA
rs28366155	rs28366155	6	31658634	FKBPL	NA	NA	0.486462	0.86132	NA	NA
rs28366157	rs28366157	6	31672242	FKBPL	NA	NA	0.563645	0.801333	NA	NA
rs2844463	rs2844463	6	31615167	FKBPL	NA	NA	0.326517	0.875141	NA	NA
rs2844502	rs2844502	6	31445216	FKBPL	NA	NA	0.366213	0.879989	NA	NA
rs2844505	rs2844505	6	31439063	FKBPL	-1.18762	0.826233	NA	NA	NA	NA
rs2844507	rs2844507	6	31436581	FKBPL	-1.20664	0.818757	NA	NA	NA	NA
rs2844513	rs2844513	6	31388214	FKBPL	NA	NA	0.388477	0.847815	NA	NA
rs2844514	rs2844514	6	31380340	FKBPL	NA	NA	0.388477	0.847815	NA	NA
rs2844533	rs2844533	6	31350802	FKBPL	NA	NA	0.453101	0.772851	NA	NA
rs2844537	rs2844537	6	31348935	FKBPL	NA	NA	0.453101	0.772851	NA	NA
rs2844555	rs2844555	6	31341379	FKBPL	NA	NA	-0.483153	0.815494	NA	NA
rs2853950	rs2853950	6	31236175	FKBPL	NA	NA	-0.412802	0.79522	NA	NA
rs2853977	rs2853977	6	31379304	FKBPL	NA	NA	0.388477	0.847815	NA	NA
rs28542332	rs28542332	6	31243465	FKBPL	0.672247	0.838191	NA	NA	NA	NA
rs28570051	rs28570051	6	31210601	FKBPL	NA	NA	0.432667	0.811342	NA	NA
rs2857114	rs2857114	6	32779996	FKBPL	NA	NA	-0.437682	0.756127	NA	NA
rs2857126	rs2857126	6	32777140	FKBPL	NA	NA	-0.391758	0.853592	NA	NA
rs2857127	rs2857127	6	32776854	FKBPL	NA	NA	-0.391758	0.853592	NA	NA
rs2857128	rs2857128	6	32776832	FKBPL	NA	NA	-0.391758	0.853592	NA	NA
rs2857129	NA	6	32776623	FKBPL	NA	NA	-0.391758	0.853592	NA	NA
rs2857143	rs2857143	6	32772636	FKBPL	NA	NA	-0.391758	0.853592	NA	NA
rs2857209	rs2857209	6	32741918	FKBPL	0.449268	0.874418	NA	NA	NA	NA
rs28807128	NA	6	31290884	FKBPL	NA	NA	0.587102	0.852292	NA	NA
rs28853326	NA	6	31290885	FKBPL	NA	NA	0.587102	0.852292	NA	NA
rs2894181	rs2894181	6	31174527	FKBPL	NA	NA	-0.5384	0.65611	NA	NA
rs3091281	rs3091281	6	33056566	FKBPL	NA	NA	-0.580233	0.789837	NA	NA
rs3093998	rs3093998	6	31485174	FKBPL	-0.536172	0.824332	NA	NA	NA	NA
rs3094584	rs3094584	6	31383848	FKBPL	NA	NA	-0.632603	0.404815	NA	NA
rs3094596	NA	6	31350579	FKBPL	NA	NA	0.459679	0.773618	NA	NA
rs3094597	rs3094597	6	31350538	FKBPL	NA	NA	0.453101	0.772851	NA	NA
rs3095245	rs3095245	6	31213902	FKBPL	NA	NA	0.432667	0.811342	NA	NA
rs3096689	rs3096689	6	32145999	FKBPL	0.865877	0.754856	NA	NA	NA	NA
rs3096696	rs3096696	6	32122472	FKBPL	0.865877	0.754856	NA	NA	NA	NA
rs3096697	rs3096697	6	32134510	FKBPL	0.865877	0.754856	NA	NA	NA	NA
rs3097671	rs3097671	6	33047612	FKBPL	NA	NA	-0.871032	0.789384	NA	NA
rs3115663	rs3115663	6	31601843	FKBPL	NA	NA	-0.418797	0.870879	NA	NA
rs3115665	rs3115665	6	31589264	FKBPL	NA	NA	-0.487742	0.825792	NA	NA
rs3117229	rs3117229	6	33056069	FKBPL	NA	NA	-0.580233	0.789837	NA	NA
rs3117583	rs3117583	6	31619576	FKBPL	NA	NA	-0.487742	0.825792	NA	NA
rs3128759	rs3128759	6	31885930	FKBPL	NA	NA	0.396674	0.85988	NA	NA
rs3128935	rs3128935	6	32972404	FKBPL	NA	NA	0.426997	0.87212	NA	NA
rs3128965	rs3128965	6	33055899	FKBPL	NA	NA	-0.871032	0.789384	NA	NA
rs3129869	rs3129869	6	32405671	FKBPL	-0.548921	0.835558	NA	NA	NA	NA
rs3130070	rs3130070	6	31591808	FKBPL	NA	NA	-0.487742	0.825792	NA	NA
rs3130186	rs3130186	6	33056207	FKBPL	NA	NA	-0.580233	0.789837	NA	NA
rs3130284	rs3130284	6	32140487	FKBPL	0.865877	0.754856	NA	NA	NA	NA
rs3130347	rs3130347	6	32134656	FKBPL	0.865877	0.754856	NA	NA	NA	NA
rs3130423	rs3130423	6	31218208	FKBPL	NA	NA	-0.638197	0.289952	NA	NA
rs3130425	rs3130425	6	31218327	FKBPL	NA	NA	-0.638197	0.289952	NA	NA
rs3130427	rs3130427	6	31218984	FKBPL	NA	NA	-0.638197	0.289952	NA	NA
rs3130432	rs3130432	6	31219357	FKBPL	NA	NA	0.432667	0.811342	NA	NA
rs3130531	rs3130531	6	31206616	FKBPL	0.652698	0.475399	NA	NA	NA	NA
rs3130543	rs3130543	6	31232147	FKBPL	NA	NA	-0.391287	0.87489	NA	NA
rs3130618	NA	6	31632134	FKBPL	NA	NA	-0.487742	0.825792	NA	NA
rs3130627	rs3130627	6	31600851	FKBPL	NA	NA	-0.487742	0.825792	NA	NA
rs3130628	rs3130628	6	31609272	FKBPL	NA	NA	-0.560504	0.682783	NA	NA
rs3130917	rs3130917	6	31457604	FKBPL	NA	NA	0.397381	0.821114	NA	NA
rs3131297	rs3131297	6	32141005	FKBPL	0.865877	0.754856	NA	NA	NA	NA
rs3132451	rs3132451	6	31582025	FKBPL	NA	NA	-0.487742	0.825792	NA	NA
rs3132486	rs3132486	6	31243170	FKBPL	NA	NA	-0.378724	0.844558	NA	NA
rs3132494	rs3132494	6	31210691	FKBPL	NA	NA	-0.64174	0.28095	NA	NA
rs3132965	rs3132965	6	32146997	FKBPL	0.788997	0.822371	NA	NA	NA	NA
rs3134608	rs3134608	6	32117971	FKBPL	0.865877	0.754856	NA	NA	NA	NA
rs3134777	rs3134777	6	31199900	FKBPL	NA	NA	0.400028	0.878511	NA	NA
rs3134944	rs3134944	6	32146644	FKBPL	0.788997	0.822371	NA	NA	NA	NA
rs3134945	rs3134945	6	32146492	FKBPL	0.788997	0.822371	NA	NA	NA	NA
rs3134946	rs3134946	6	32145993	FKBPL	0.865877	0.754856	NA	NA	NA	NA
rs3134947	rs3134947	6	32145205	FKBPL	0.865877	0.754856	NA	NA	NA	NA
rs3134952	rs3134952	6	32113571	FKBPL	0.634756	0.81607	NA	NA	NA	NA
rs3135335	rs3135335	6	32401845	FKBPL	-0.548921	0.835558	NA	NA	NA	NA
rs3135338	rs3135338	6	32401217	FKBPL	-0.548921	0.835558	NA	NA	NA	NA
rs3135343	rs3135343	6	32396313	FKBPL	NA	NA	-0.467582	0.831846	NA	NA
rs3135395	rs3135395	6	32405192	FKBPL	-0.532808	0.838103	NA	NA	NA	NA
rs3135397	rs3135397	6	32403941	FKBPL	-0.548921	0.835558	NA	NA	NA	NA
rs34553558	rs34553558	6	31349432	FKBPL	NA	NA	-0.622604	0.439585	NA	NA
rs369150	rs369150	6	32975720	FKBPL	NA	NA	-0.728747	0.769819	NA	NA
rs3763342	rs3763342	6	32978997	FKBPL	0.536777	0.835882	NA	NA	NA	NA
rs378352	NA	6	32974934	FKBPL	NA	NA	-0.787184	0.851431	NA	NA
rs379464	rs379464	6	32186348	FKBPL	-0.623816	0.743164	NA	NA	NA	NA
rs381218	rs381218	6	32977420	FKBPL	NA	NA	-0.506036	0.856623	NA	NA
rs3819294	rs3819294	6	31322487	FKBPL	0.682438	0.774007	NA	NA	NA	NA
rs3823417	rs3823417	6	31100869	FKBPL	0.386214	0.87067	NA	NA	NA	NA
rs3869120	rs3869120	6	31207884	FKBPL	0.478422	0.835103	NA	NA	NA	NA
rs387608	rs387608	6	31941557	FKBPL	NA	NA	0.451733	0.821725	NA	NA
rs389512	rs389512	6	31947594	FKBPL	NA	NA	0.466915	0.794424	NA	NA
rs3916766	rs3916766	6	32681645	FKBPL	0.473562	0.879672	NA	NA	NA	NA
rs3997983	rs3997983	6	31344471	FKBPL	NA	NA	-0.483153	0.815494	NA	NA
rs405722	rs405722	6	31685945	FKBPL	NA	NA	-0.424214	0.877162	NA	NA
rs406936	rs406936	6	31933161	FKBPL	NA	NA	0.466915	0.794424	NA	NA
rs408359	rs408359	6	32141883	FKBPL	-0.644628	0.757073	NA	NA	NA	NA
rs4084262	rs4084262	6	31218889	FKBPL	-0.832952	0.8169	NA	NA	NA	NA
rs411337	rs411337	6	32077380	FKBPL	-0.498902	0.851018	NA	NA	NA	NA
rs4151664	rs4151664	6	31920873	FKBPL	NA	NA	-0.527936	0.83639	NA	NA
rs4293988	rs4293988	6	31350380	FKBPL	NA	NA	-0.668019	0.577668	NA	NA
rs4332019	rs4332019	6	31213413	FKBPL	-1.09513	0.511013	NA	NA	NA	NA
rs4351302	rs4351302	6	31176921	FKBPL	NA	NA	-0.539	0.879376	NA	NA
rs435549	rs435549	6	33024273	FKBPL	NA	NA	-0.784559	0.785172	NA	NA
rs436388	rs436388	6	32186264	FKBPL	NA	NA	-0.388724	0.821484	NA	NA
rs438999	rs438999	6	31928306	FKBPL	NA	NA	0.43435	0.848771	NA	NA
rs4418214	rs4418214	6	31391401	FKBPL	-0.783471	0.831575	NA	NA	NA	NA
rs4435981	rs4435981	6	32981682	FKBPL	NA	NA	-0.380636	0.825115	NA	NA
rs4486068	rs4486068	6	32980606	FKBPL	NA	NA	-0.380636	0.825115	NA	NA
rs449643	rs449643	6	31936679	FKBPL	NA	NA	0.466915	0.794424	NA	NA
rs4516988	rs4516988	6	31176602	FKBPL	NA	NA	-0.539	0.879376	NA	NA
rs4520044	rs4520044	6	31177380	FKBPL	NA	NA	-0.539	0.879376	NA	NA
rs4530905	rs4530905	6	31316880	FKBPL	-0.452633	0.851092	NA	NA	NA	NA
rs453098	rs453098	6	31691657	FKBPL	NA	NA	-0.556359	0.79936	NA	NA
rs453461	rs453461	6	33018548	FKBPL	NA	NA	0.436743	0.865365	NA	NA
rs4540292	rs4540292	6	31317182	FKBPL	-0.452633	0.851092	NA	NA	NA	NA
rs4711313	rs4711313	6	32979746	FKBPL	NA	NA	-0.380636	0.825115	NA	NA
rs4713460	rs4713460	6	31347798	FKBPL	NA	NA	-0.636559	0.462351	NA	NA
rs4713462	NA	6	31347816	FKBPL	NA	NA	-0.636559	0.462351	NA	NA
rs4713603	rs4713603	6	32979609	FKBPL	NA	NA	-0.380636	0.825115	NA	NA
rs4713604	rs4713604	6	32979770	FKBPL	NA	NA	-0.37228	0.840918	NA	NA
rs4713605	rs4713605	6	32985992	FKBPL	NA	NA	-0.37228	0.840918	NA	NA
rs474534	rs474534	6	31938107	FKBPL	NA	NA	-0.442836	0.783435	NA	NA
rs492899	rs492899	6	31933518	FKBPL	NA	NA	-0.452683	0.773215	NA	NA
rs4947350	rs4947350	6	32767620	FKBPL	NA	NA	0.440397	0.786016	NA	NA
rs4992474	rs4992474	6	31318933	FKBPL	0.560951	0.81482	0.410736	0.858382	NA	NA
rs505997	rs505997	6	32121932	FKBPL	NA	NA	0.493613	0.87368	NA	NA
rs522162	rs522162	6	31919917	FKBPL	NA	NA	0.43435	0.848771	NA	NA
rs547154	rs547154	6	31910938	FKBPL	NA	NA	0.43435	0.848771	NA	NA
rs550605	rs550605	6	31907147	FKBPL	NA	NA	0.43435	0.848771	NA	NA
rs55651925	rs55651925	6	31218131	FKBPL	-0.832952	0.8169	NA	NA	NA	NA
rs56279000	NA	6	32791938	FKBPL	NA	NA	0.581357	0.813491	NA	NA
rs57714246	rs57714246	6	31218939	FKBPL	NA	NA	-0.7503	0.666477	NA	NA
rs641153	rs641153	6	31914180	FKBPL	NA	NA	0.43435	0.848771	NA	NA
rs644045	rs644045	6	31883957	FKBPL	NA	NA	0.396674	0.85988	NA	NA
rs6457697	rs6457697	6	32981213	FKBPL	NA	NA	-0.380636	0.825115	NA	NA
rs6457699	rs6457699	6	32981647	FKBPL	NA	NA	-0.380636	0.825115	NA	NA
rs6457702	rs6457702	6	32988049	FKBPL	NA	NA	-0.485373	0.7623	NA	NA
rs67808421	rs67808421	6	32362272	FKBPL	-1.05026	0.86939	NA	NA	NA	NA
rs6903496	rs6903496	6	31352774	FKBPL	NA	NA	-0.688972	0.571065	NA	NA
rs6905122	rs6905122	6	32793957	FKBPL	NA	NA	0.581357	0.813491	NA	NA
rs6905503	rs6905503	6	32794119	FKBPL	NA	NA	0.581357	0.813491	NA	NA
rs6909636	rs6909636	6	31346599	FKBPL	NA	NA	-0.698721	0.412765	NA	NA
rs6910516	rs6910516	6	31343827	FKBPL	NA	NA	-0.602578	0.702387	NA	NA
rs6916278	rs6916278	6	31678774	FKBPL	NA	NA	0.486462	0.86132	NA	NA
rs6917315	rs6917315	6	32775001	FKBPL	NA	NA	0.395277	0.836821	NA	NA
rs6921948	rs6921948	6	31171257	FKBPL	NA	NA	-0.5384	0.65611	NA	NA
rs6925336	rs6925336	6	32793970	FKBPL	NA	NA	0.581357	0.813491	NA	NA
rs6929464	rs6929464	6	31097918	FKBPL	0.386214	0.87067	NA	NA	NA	NA
rs6929796	rs6929796	6	31522669	FKBPL	-0.511848	0.836358	NA	NA	NA	NA
rs6929867	rs6929867	6	32777216	FKBPL	NA	NA	-0.391758	0.853592	NA	NA
rs6930462	rs6930462	6	31173933	FKBPL	NA	NA	-0.5384	0.65611	NA	NA
rs6932396	rs6932396	6	31208360	FKBPL	0.520535	0.868787	NA	NA	NA	NA
rs6933050	rs6933050	6	31343632	FKBPL	NA	NA	-0.602578	0.702387	NA	NA
rs6935723	rs6935723	6	32681669	FKBPL	0.473562	0.879672	NA	NA	NA	NA
rs6936825	rs6936825	6	31175044	FKBPL	NA	NA	-0.5384	0.65611	NA	NA
rs72855954	NA	6	31246969	FKBPL	-0.504941	0.873195	-0.651995	0.455618	NA	NA
rs73396284	rs200609915	6	31582572	FKBPL	NA	NA	0.486462	0.86132	NA	NA
rs73400748	rs73400748	6	32711901	FKBPL	-0.57198	0.873806	NA	NA	NA	NA
rs73400755	rs73400755	6	32712712	FKBPL	-0.57198	0.873806	NA	NA	NA	NA
rs73410774	rs73410774	6	32789739	FKBPL	NA	NA	0.476029	0.871418	NA	NA
rs7356880	rs7356880	6	32401327	FKBPL	0.661115	0.8329	NA	NA	NA	NA
rs73728280	rs73728280	6	31141827	FKBPL	NA	NA	0.489222	0.853222	NA	NA
rs73728439	rs73728439	6	31207171	FKBPL	NA	NA	-0.743989	0.68009	NA	NA
rs73728568	rs73728568	6	31381083	FKBPL	0.685803	0.798148	NA	NA	NA	NA
rs73728585	rs145394365	6	31434028	FKBPL	0.715919	0.791523	NA	NA	NA	NA
rs73728826	rs73728826	6	31304002	FKBPL	NA	NA	-0.672169	0.737185	NA	NA
rs73738910	rs73738910	6	32793353	FKBPL	NA	NA	0.581357	0.813491	NA	NA
rs73738912	rs73738912	6	32793394	FKBPL	NA	NA	0.581357	0.813491	NA	NA
rs73738914	rs73738914	6	32793423	FKBPL	NA	NA	0.581357	0.813491	NA	NA
rs73738919	rs73738919	6	32793546	FKBPL	NA	NA	0.581357	0.813491	NA	NA
rs73738921	rs73738921	6	32793641	FKBPL	NA	NA	0.581357	0.813491	NA	NA
rs73738923	rs73738923	6	32793706	FKBPL	NA	NA	0.581357	0.813491	NA	NA
rs73738924	rs73738924	6	32794586	FKBPL	NA	NA	0.57764	0.826717	NA	NA
rs73738925	rs73738925	6	32794774	FKBPL	NA	NA	0.57764	0.826717	NA	NA
rs7383433	rs7383433	6	32778531	FKBPL	NA	NA	-0.391758	0.853592	NA	NA
rs743400	rs743400	6	31607111	FKBPL	NA	NA	0.486462	0.86132	NA	NA
rs74618856	rs74618856	6	31325745	FKBPL	0.431044	0.873623	NA	NA	NA	NA
rs760070	rs760070	6	31919956	FKBPL	NA	NA	0.43435	0.848771	NA	NA
rs76819587	rs76819587	6	31300247	FKBPL	-0.715109	0.842846	NA	NA	NA	NA
rs7745656	rs7745656	6	32680970	FKBPL	0.473562	0.879672	NA	NA	NA	NA
rs7750854	rs7750854	6	31271216	FKBPL	NA	NA	-0.447812	0.859196	NA	NA
rs7762370	rs7762370	6	32400190	FKBPL	0.661115	0.8329	NA	NA	NA	NA
rs7769957	rs7769957	6	31340630	FKBPL	NA	NA	-0.602578	0.702387	NA	NA
rs78366910	rs78366910	6	32712678	FKBPL	-0.57198	0.873806	NA	NA	NA	NA
rs805262	rs805262	6	31628733	FKBPL	-0.974787	0.880456	NA	NA	NA	NA
rs887464	rs887464	6	31145920	FKBPL	-0.637349	0.678249	NA	NA	NA	NA
rs9263717	rs9263717	6	31096526	FKBPL	0.456331	0.809255	NA	NA	NA	NA
rs9263868	rs9263868	6	31168397	FKBPL	NA	NA	0.49125	0.83717	NA	NA
rs9263872	rs9263872	6	31170608	FKBPL	NA	NA	-0.415674	0.863487	NA	NA
rs9263873	rs9263873	6	31170713	FKBPL	NA	NA	-0.53534	0.7217	NA	NA
rs9263881	rs9263881	6	31171924	FKBPL	NA	NA	-0.579567	0.864418	NA	NA
rs9263979	rs9263979	6	31188267	FKBPL	NA	NA	-0.471069	0.793564	NA	NA
rs9264179	rs9264179	6	31219869	FKBPL	NA	NA	-0.638197	0.289952	NA	NA
rs9264188	rs9264188	6	31220109	FKBPL	NA	NA	-0.638197	0.289952	NA	NA
rs9264219	rs9264219	6	31221914	FKBPL	NA	NA	-0.376728	0.827258	NA	NA
rs9264969	rs9264969	6	31278415	FKBPL	NA	NA	0.370702	0.879395	NA	NA
rs9266314	rs9266314	6	31330195	FKBPL	NA	NA	-0.602578	0.702387	NA	NA
rs9266327	NA	6	31330619	FKBPL	NA	NA	-0.63702	0.644442	NA	NA
rs9266329	rs9266329	6	31330788	FKBPL	NA	NA	-0.696543	0.369278	NA	NA
rs9266330	rs9266330	6	31330828	FKBPL	NA	NA	-0.602578	0.702387	NA	NA
rs9266331	rs9266331	6	31330868	FKBPL	NA	NA	-0.602578	0.702387	NA	NA
rs9266336	NA	6	31331135	FKBPL	NA	NA	-0.602578	0.702387	NA	NA
rs9266375	rs9266375	6	31333874	FKBPL	NA	NA	-0.602578	0.702387	NA	NA
rs9266379	rs9266379	6	31334181	FKBPL	NA	NA	-0.602578	0.702387	NA	NA
rs9266382	rs9266382	6	31334877	FKBPL	NA	NA	-0.602578	0.702387	NA	NA
rs9266383	rs9266383	6	31334987	FKBPL	NA	NA	-0.602578	0.702387	NA	NA
rs9266392	rs9266392	6	31335403	FKBPL	NA	NA	-0.602578	0.702387	NA	NA
rs9266395	rs9266395	6	31335566	FKBPL	NA	NA	-0.602578	0.702387	NA	NA
rs9266399	rs9266399	6	31335806	FKBPL	NA	NA	-0.602578	0.702387	NA	NA
rs9266402	rs9266402	6	31335933	FKBPL	NA	NA	-0.602578	0.702387	NA	NA
rs9266404	rs9266404	6	31336223	FKBPL	NA	NA	-0.602578	0.702387	NA	NA
rs9266406	rs9266406	6	31336418	FKBPL	NA	NA	-0.602578	0.702387	NA	NA
rs9266413	rs9266413	6	31336840	FKBPL	NA	NA	-0.602578	0.702387	NA	NA
rs9266417	rs9266417	6	31336994	FKBPL	NA	NA	-0.722924	0.588074	NA	NA
rs9266515	rs9266515	6	31341340	FKBPL	NA	NA	-0.722924	0.588074	NA	NA
rs9266636	rs9266636	6	31347033	FKBPL	0.418672	0.877814	NA	NA	NA	NA
rs9266672	rs9266672	6	31348164	FKBPL	NA	NA	0.453101	0.772851	NA	NA
rs9266673	rs9266673	6	31348252	FKBPL	NA	NA	0.453101	0.772851	NA	NA
rs9266674	rs9266674	6	31348304	FKBPL	NA	NA	0.453101	0.772851	NA	NA
rs9266683	rs9266683	6	31348464	FKBPL	NA	NA	0.453101	0.772851	NA	NA
rs9266688	NA	6	31348543	FKBPL	NA	NA	-0.675959	0.575409	NA	NA
rs9266694	rs7638704	6	31348653	FKBPL	NA	NA	0.453101	0.772851	NA	NA
rs9266701	rs9266701	6	31349030	FKBPL	NA	NA	-0.675959	0.575409	NA	NA
rs9266705	rs9266705	6	31349217	FKBPL	NA	NA	0.453101	0.772851	NA	NA
rs9266709	rs9266709	6	31349257	FKBPL	NA	NA	0.481713	0.737292	NA	NA
rs9266710	rs9266710	6	31349396	FKBPL	NA	NA	0.453101	0.772851	NA	NA
rs9266714	rs9266714	6	31349615	FKBPL	NA	NA	0.453101	0.772851	NA	NA
rs9266722	rs9266722	6	31349922	FKBPL	NA	NA	-0.668019	0.577668	NA	NA
rs9266728	rs9266728	6	31350439	FKBPL	NA	NA	-0.722924	0.588074	NA	NA
rs9266729	rs9266729	6	31350463	FKBPL	NA	NA	-0.675959	0.575409	NA	NA
rs9266774	rs9266774	6	31352880	FKBPL	NA	NA	-0.675959	0.575409	NA	NA
rs9267259	NA	6	31456372	FKBPL	NA	NA	0.432192	0.822836	NA	NA
rs9267532	rs9267532	6	31639979	FKBPL	NA	NA	-0.726427	0.860816	NA	NA
rs9267536	rs9267536	6	31651194	FKBPL	NA	NA	-0.776096	0.853046	NA	NA
rs9267540	rs9267540	6	31666606	FKBPL	NA	NA	-0.590461	0.700209	NA	NA
rs9267673	rs9267673	6	31883679	FKBPL	NA	NA	-0.534833	0.817244	NA	NA
rs9268528	rs9268528	6	32383108	FKBPL	-0.58284	0.870199	NA	NA	NA	NA
rs9268542	rs9268542	6	32384721	FKBPL	-0.58284	0.870199	NA	NA	NA	NA
rs9268544	rs9268544	6	32385453	FKBPL	-0.58284	0.870199	NA	NA	NA	NA
rs9268545	rs9268545	6	32385750	FKBPL	-0.58284	0.870199	NA	NA	NA	NA
rs9268556	rs9268556	6	32386964	FKBPL	-0.58284	0.870199	NA	NA	NA	NA
rs9271574	NA	6	32590590	FKBPL	0.78313	0.878032	NA	NA	NA	NA
rs9275205	NA	6	32657560	FKBPL	0.894745	0.874217	NA	NA	NA	NA
rs9275210	rs9275210	6	32657817	FKBPL	0.508587	0.877485	NA	NA	NA	NA
rs9275601	rs9275601	6	32682664	FKBPL	NA	NA	-0.316804	0.880114	NA	NA
rs9276726	rs9276726	6	32763888	FKBPL	NA	NA	0.395277	0.836821	NA	NA
rs9276916	rs9276916	6	32866095	FKBPL	-0.94007	0.862155	NA	NA	NA	NA
rs9276977	rs9276977	6	32973841	FKBPL	0.518112	0.881676	NA	NA	NA	NA
rs9276993	rs9276993	6	32983714	FKBPL	NA	NA	-0.380636	0.825115	NA	NA
rs9277379	rs9277379	6	33050325	FKBPL	NA	NA	-0.871032	0.789384	NA	NA
rs9277465	rs9277465	6	33053396	FKBPL	NA	NA	-0.580233	0.789837	NA	NA
rs9277489	rs9277489	6	33053942	FKBPL	NA	NA	-0.580233	0.789837	NA	NA
rs9277535	rs9277535	6	33054861	FKBPL	NA	NA	-0.580233	0.789837	NA	NA
rs9277557	rs9277557	6	33056694	FKBPL	NA	NA	-0.580233	0.789837	NA	NA
rs9277561	NA	6	33056749	FKBPL	NA	NA	-0.635202	0.84678	NA	NA
rs9277565	rs9277565	6	33056897	FKBPL	NA	NA	-0.635202	0.84678	NA	NA
rs9277567	rs9277567	6	33057013	FKBPL	NA	NA	-0.635202	0.84678	NA	NA
rs9277749	NA	6	33093901	FKBPL	-0.623649	0.881051	NA	NA	NA	NA
rs9295970	rs9295970	6	31269522	FKBPL	NA	NA	-0.672169	0.737185	NA	NA
rs9295990	rs9295990	6	31386019	FKBPL	NA	NA	-0.632603	0.404815	NA	NA
rs9296069	NA	6	33018957	FKBPL	NA	NA	-0.620125	0.82175	NA	NA
rs9380238	rs9380238	6	31267618	FKBPL	NA	NA	0.42233	0.867514	NA	NA
rs9405031	rs9405031	6	31316324	FKBPL	0.588134	0.832276	NA	NA	NA	NA
rs9461656	rs9461656	6	31161255	FKBPL	NA	NA	-0.416861	0.872659	NA	NA
rs9461680	rs9461680	6	31243347	FKBPL	NA	NA	-0.679815	0.601662	NA	NA
rs9461685	rs9461685	6	31265355	FKBPL	NA	NA	-0.672169	0.737185	NA	NA
rs9468942	NA	6	31274441	FKBPL	NA	NA	-0.672169	0.737185	NA	NA
rs9469013	rs9469013	6	31425281	FKBPL	NA	NA	-0.71185	0.396503	NA	NA
rs9469084	rs9469084	6	32080383	FKBPL	-0.52603	0.831022	NA	NA	NA	NA
rs9469112	rs9469112	6	32415153	FKBPL	NA	NA	-0.403995	0.875141	NA	NA
rs9501055	rs9501055	6	31097052	FKBPL	0.407171	0.854763	NA	NA	NA	NA
rs9501513	rs9501513	6	31176678	FKBPL	NA	NA	-0.539	0.879376	NA	NA
rs9501517	rs9501517	6	31177419	FKBPL	NA	NA	-0.539	0.879376	NA	NA
rs9501518	rs9501518	6	31177458	FKBPL	NA	NA	-0.539	0.879376	NA	NA
rs9501641	NA	6	32450319	FKBPL	NA	NA	-0.403584	0.858719	NA	NA
rs984778	rs984778	6	32400088	FKBPL	-0.548921	0.835558	NA	NA	NA	NA
JHU_6.29814850	NA	6	29814851	FLOT1	NA	NA	0.149033	0.837697	NA	NA
JHU_6.29829850	rs56026100	6	29829851	FLOT1	NA	NA	0.279596	0.781493	NA	NA
JHU_6.29832118	NA	6	29832119	FLOT1	NA	NA	0.322751	0.717872	NA	NA
JHU_6.29836351	NA	6	29836352	FLOT1	NA	NA	0.279596	0.781493	NA	NA
JHU_6.29836470	rs72848652	6	29836471	FLOT1	NA	NA	0.279596	0.781493	NA	NA
JHU_6.29836869	rs72848659	6	29836870	FLOT1	NA	NA	0.279596	0.781493	NA	NA
JHU_6.29837893	rs59387409	6	29837894	FLOT1	NA	NA	0.279596	0.781493	NA	NA
JHU_6.29838428	NA	6	29838429	FLOT1	NA	NA	0.279596	0.781493	NA	NA
JHU_6.29841096	rs60788372	6	29841097	FLOT1	NA	NA	0.279596	0.781493	NA	NA
JHU_6.29907906	NA	6	29907907	FLOT1	NA	NA	0.199405	0.774397	NA	NA
JHU_6.29911570	rs29028728	6	29911571	FLOT1	NA	NA	0.279596	0.781493	NA	NA
JHU_6.29911836	rs17879578	6	29911837	FLOT1	NA	NA	0.279596	0.781493	NA	NA
JHU_6.29912593	NA	6	29912594	FLOT1	NA	NA	0.284168	0.657085	NA	NA
JHU_6.29912648	NA	6	29912649	FLOT1	NA	NA	0.279596	0.781493	NA	NA
JHU_6.29914086	rs72841756	6	29914087	FLOT1	NA	NA	0.279596	0.781493	NA	NA
JHU_6.29916970	rs72845136	6	29916971	FLOT1	NA	NA	0.279596	0.781493	NA	NA
JHU_6.29917224	rs9260334	6	29917225	FLOT1	NA	NA	0.181206	0.854607	NA	NA
JHU_6.29918072	NA	6	29918073	FLOT1	NA	NA	0.180583	0.853222	NA	NA
JHU_6.29918356	rs9260392	6	29918357	FLOT1	NA	NA	0.180583	0.853222	NA	NA
JHU_6.29918635	rs17185992	6	29918636	FLOT1	NA	NA	0.279596	0.781493	NA	NA
JHU_6.29920337	rs35249129	6	29920338	FLOT1	NA	NA	0.279596	0.781493	NA	NA
JHU_6.29921618	rs74885417	6	29921619	FLOT1	NA	NA	0.279596	0.781493	NA	NA
JHU_6.29922884	rs72848146	6	29922885	FLOT1	NA	NA	0.279596	0.781493	NA	NA
JHU_6.30149250	NA	6	30149251	FLOT1	0.147724	0.879632	NA	NA	NA	NA
JHU_6.30333135	NA	6	30333136	FLOT1	-0.232661	0.81432	-0.175586	0.876417	NA	NA
JHU_6.30380611	NA	6	30380612	FLOT1	0.163468	0.863872	NA	NA	NA	NA
JHU_6.30397213	rs9468731	6	30397214	FLOT1	-0.196687	0.778012	NA	NA	NA	NA
JHU_6.30992643	rs7767796	6	30992644	FLOT1	0.174835	0.876661	NA	NA	NA	NA
JHU_6.31036081	NA	6	31036082	FLOT1	-0.427895	0.762441	NA	NA	NA	NA
JHU_6.31080732	rs4486065	6	31080733	FLOT1	NA	NA	-0.265566	0.653146	NA	NA
JHU_6.31115206	rs1265070	6	31115207	FLOT1	-0.236059	0.840864	NA	NA	NA	NA
JHU_6.31161570	NA	6	31161571	FLOT1	-0.230396	0.863947	NA	NA	NA	NA
JHU_6.31164778	NA	6	31164779	FLOT1	-0.264493	0.367896	NA	NA	NA	NA
JHU_6.31164848	rs28362335	6	31164849	FLOT1	-0.268498	0.287125	NA	NA	NA	NA
JHU_6.31164942	rs28397277	6	31164943	FLOT1	-0.236059	0.840864	NA	NA	NA	NA
JHU_6.31165437	NA	6	31165438	FLOT1	-0.200338	0.806436	NA	NA	NA	NA
JHU_6.31168482	rs11961983	6	31168483	FLOT1	-0.236059	0.840864	NA	NA	NA	NA
JHU_6.31174925	NA	6	31174926	FLOT1	-0.233773	0.774168	NA	NA	NA	NA
JHU_6.31206718	rs113336710	6	31206719	FLOT1	0.1509	0.868189	NA	NA	NA	NA
JHU_6.31210966	rs28361026	6	31210967	FLOT1	0.21143	0.797766	NA	NA	NA	NA
JHU_6.31214170	NA	6	31214171	FLOT1	0.239983	0.849872	NA	NA	NA	NA
JHU_6.31229054	NA	6	31229055	FLOT1	NA	NA	0.300525	0.559516	NA	NA
JHU_6.31231181	rs112761503	6	31231182	FLOT1	0.207537	0.871167	NA	NA	NA	NA
JHU_6.31233231	NA	6	31233232	FLOT1	NA	NA	0.267016	0.671619	NA	NA
JHU_6.31234506	NA	6	31234507	FLOT1	NA	NA	0.267016	0.671619	NA	NA
JHU_6.31234555	NA	6	31234556	FLOT1	NA	NA	0.267016	0.671619	NA	NA
JHU_6.31235501	rs9264572	6	31235502	FLOT1	NA	NA	0.244768	0.80782	NA	NA
JHU_6.31238537	NA	6	31238538	FLOT1	NA	NA	-0.189882	0.861524	NA	NA
JHU_6.31238727	NA	6	31238728	FLOT1	NA	NA	0.258159	0.637327	NA	NA
JHU_6.31238758	NA	6	31238759	FLOT1	NA	NA	0.173283	0.831074	NA	NA
JHU_6.31243894	NA	6	31243895	FLOT1	NA	NA	0.169115	0.863082	NA	NA
JHU_6.31252666	NA	6	31252667	FLOT1	NA	NA	0.274182	0.826319	NA	NA
JHU_6.31274512	NA	6	31274513	FLOT1	NA	NA	0.22722	0.696369	NA	NA
JHU_6.31282222	rs35843607	6	31282223	FLOT1	NA	NA	0.242671	0.780975	NA	NA
JHU_6.31282628	rs56761367	6	31282629	FLOT1	0.16916	0.880509	NA	NA	NA	NA
JHU_6.31282933	rs56006638	6	31282934	FLOT1	0.16916	0.880509	NA	NA	NA	NA
JHU_6.31283036	NA	6	31283037	FLOT1	NA	NA	0.168747	0.880198	NA	NA
JHU_6.31283249	rs55881483	6	31283250	FLOT1	NA	NA	0.224894	0.650216	NA	NA
JHU_6.31284108	rs9394061	6	31284109	FLOT1	NA	NA	0.224894	0.650216	NA	NA
JHU_6.31284135	rs2524167	6	31284136	FLOT1	NA	NA	0.149764	0.822803	NA	NA
JHU_6.31284962	NA	6	31284963	FLOT1	NA	NA	0.158025	0.852806	NA	NA
JHU_6.31285154	NA	6	31285155	FLOT1	NA	NA	0.157233	0.796795	NA	NA
JHU_6.31286365	rs9265056	6	31286366	FLOT1	NA	NA	0.145826	0.839265	NA	NA
JHU_6.31287176	NA	6	31287177	FLOT1	NA	NA	0.149764	0.822803	NA	NA
JHU_6.31287262	NA	6	31287263	FLOT1	NA	NA	0.149764	0.822803	NA	NA
JHU_6.31287983	rs75685204	6	31287984	FLOT1	NA	NA	0.144244	0.841957	NA	NA
JHU_6.31288627	NA	6	31288628	FLOT1	NA	NA	0.149764	0.822803	NA	NA
JHU_6.31288917	NA	6	31288918	FLOT1	NA	NA	0.156713	0.854324	NA	NA
JHU_6.31288942	rs9265156	6	31288943	FLOT1	NA	NA	0.156713	0.854324	NA	NA
JHU_6.31289477	NA	6	31289478	FLOT1	NA	NA	0.162034	0.843157	NA	NA
JHU_6.31291910	rs9265277	6	31291911	FLOT1	NA	NA	0.156713	0.854324	NA	NA
JHU_6.31296342	rs9265440	6	31296343	FLOT1	NA	NA	0.155635	0.857102	NA	NA
JHU_6.31296756	NA	6	31296757	FLOT1	NA	NA	0.15448	0.863242	NA	NA
JHU_6.31296837	NA	6	31296838	FLOT1	NA	NA	0.157427	0.851399	NA	NA
JHU_6.31296952	rs9265473	6	31296953	FLOT1	NA	NA	0.156713	0.854324	NA	NA
JHU_6.31298485	rs9265565	6	31298486	FLOT1	NA	NA	0.156713	0.854324	NA	NA
JHU_6.31298749	rs9265573	6	31298750	FLOT1	NA	NA	0.156713	0.854324	NA	NA
JHU_6.31298837	rs9265577	6	31298838	FLOT1	NA	NA	0.156713	0.854324	NA	NA
JHU_6.31299503	rs9265608	6	31299504	FLOT1	NA	NA	0.156713	0.854324	NA	NA
JHU_6.31299621	rs9265615	6	31299622	FLOT1	NA	NA	0.156713	0.854324	NA	NA
JHU_6.31299935	NA	6	31299936	FLOT1	NA	NA	0.162817	0.841009	NA	NA
JHU_6.31300452	rs9265654	6	31300453	FLOT1	NA	NA	0.156713	0.854324	NA	NA
JHU_6.31300639	rs9265660	6	31300640	FLOT1	NA	NA	0.156713	0.854324	NA	NA
JHU_6.31300828	rs9265669	6	31300829	FLOT1	NA	NA	0.156713	0.854324	NA	NA
JHU_6.31300967	NA	6	31300968	FLOT1	NA	NA	0.156713	0.854324	NA	NA
JHU_6.31301345	rs9265688	6	31301346	FLOT1	NA	NA	0.156713	0.854324	NA	NA
JHU_6.31301443	rs9265693	6	31301444	FLOT1	NA	NA	0.156713	0.854324	NA	NA
JHU_6.31301497	rs9265695	6	31301498	FLOT1	NA	NA	0.156713	0.854324	NA	NA
JHU_6.31302096	NA	6	31302097	FLOT1	NA	NA	0.156713	0.854324	NA	NA
JHU_6.31302316	rs9265734	6	31302317	FLOT1	NA	NA	0.162034	0.843157	NA	NA
JHU_6.31302903	rs28752881	6	31302904	FLOT1	NA	NA	0.145472	0.828581	NA	NA
JHU_6.31302947	rs28752882	6	31302948	FLOT1	NA	NA	0.145472	0.828581	NA	NA
JHU_6.31303727	rs28752912	6	31303728	FLOT1	NA	NA	0.145472	0.828581	NA	NA
JHU_6.31303877	NA	6	31303878	FLOT1	NA	NA	0.145472	0.828581	NA	NA
JHU_6.31304254	NA	6	31304255	FLOT1	NA	NA	0.153518	0.800667	NA	NA
JHU_6.31304283	NA	6	31304284	FLOT1	NA	NA	0.159896	0.782502	NA	NA
JHU_6.31305072	rs67042926	6	31305073	FLOT1	NA	NA	0.146511	0.877504	NA	NA
JHU_6.31305404	NA	6	31305405	FLOT1	NA	NA	0.145472	0.828581	NA	NA
JHU_6.31307128	rs28753017	6	31307129	FLOT1	NA	NA	0.145472	0.828581	NA	NA
JHU_6.31307377	rs28753024	6	31307378	FLOT1	NA	NA	0.145472	0.828581	NA	NA
JHU_6.31311971	rs4713457	6	31311972	FLOT1	NA	NA	0.206375	0.839398	NA	NA
JHU_6.31313462	rs113169753	6	31313463	FLOT1	NA	NA	-0.213974	0.862851	NA	NA
JHU_6.31316044	NA	6	31316045	FLOT1	-0.2039	0.870182	NA	NA	NA	NA
JHU_6.31316570	NA	6	31316571	FLOT1	0.194077	0.847062	NA	NA	NA	NA
JHU_6.31319006	NA	6	31319007	FLOT1	0.258701	0.756825	0.177215	0.878107	NA	NA
JHU_6.31319079	NA	6	31319080	FLOT1	0.240841	0.611223	0.185093	0.7603	NA	NA
JHU_6.31319396	NA	6	31319397	FLOT1	-0.172215	0.867299	-0.181635	0.784133	NA	NA
JHU_6.31320096	rs112420503	6	31320097	FLOT1	NA	NA	-0.213974	0.862851	NA	NA
JHU_6.31321148	rs115241228	6	31321149	FLOT1	NA	NA	-0.222539	0.795231	NA	NA
JHU_6.31330344	rs9266319	6	31330345	FLOT1	-0.276665	0.607752	NA	NA	NA	NA
JHU_6.31330974	rs9266333	6	31330975	FLOT1	-0.276665	0.607752	NA	NA	NA	NA
JHU_6.31331206	NA	6	31331207	FLOT1	-0.276665	0.607752	NA	NA	NA	NA
JHU_6.31331382	NA	6	31331383	FLOT1	0.165976	0.880606	NA	NA	NA	NA
JHU_6.31331427	rs9266342	6	31331428	FLOT1	-0.276665	0.607752	NA	NA	NA	NA
JHU_6.31334791	rs9266381	6	31334792	FLOT1	-0.276665	0.607752	NA	NA	NA	NA
JHU_6.31334820	rs2596429	6	31334821	FLOT1	0.208654	0.830016	NA	NA	NA	NA
JHU_6.31335004	NA	6	31335005	FLOT1	-0.276665	0.607752	NA	NA	NA	NA
JHU_6.31335155	NA	6	31335156	FLOT1	0.187328	0.865811	NA	NA	NA	NA
JHU_6.31335220	rs9266388	6	31335221	FLOT1	-0.276665	0.607752	NA	NA	NA	NA
JHU_6.31336434	NA	6	31336435	FLOT1	-0.276665	0.607752	NA	NA	NA	NA
JHU_6.31336896	rs2596433	6	31336897	FLOT1	0.165976	0.880606	NA	NA	NA	NA
JHU_6.31337114	NA	6	31337115	FLOT1	-0.291875	0.557436	NA	NA	NA	NA
JHU_6.31337803	NA	6	31337804	FLOT1	-0.199089	0.528454	NA	NA	NA	NA
JHU_6.31339041	NA	6	31339042	FLOT1	-0.190472	0.7441	NA	NA	NA	NA
JHU_6.31339239	rs2442709	6	31339240	FLOT1	-0.190472	0.7441	NA	NA	NA	NA
JHU_6.31340157	rs9266490	6	31340158	FLOT1	-0.276665	0.607752	NA	NA	NA	NA
JHU_6.31340690	rs2844557	6	31340691	FLOT1	-0.215749	0.787877	NA	NA	NA	NA
JHU_6.31340913	rs2263312	6	31340914	FLOT1	-0.203165	0.680334	NA	NA	NA	NA
JHU_6.31341259	rs9266512	6	31341260	FLOT1	-0.203593	0.678894	NA	NA	NA	NA
JHU_6.31343058	rs2905721	6	31343059	FLOT1	-0.203982	0.676031	NA	NA	NA	NA
JHU_6.31344849	rs9266598	6	31344850	FLOT1	-0.264864	0.667965	NA	NA	NA	NA
JHU_6.31344875	rs2523634	6	31344876	FLOT1	-0.215749	0.787877	NA	NA	NA	NA
JHU_6.31347537	rs2523492	6	31347538	FLOT1	0.170411	0.808926	NA	NA	NA	NA
JHU_6.31351213	NA	6	31351214	FLOT1	0.165976	0.880606	NA	NA	NA	NA
JHU_6.31351337	rs3130485	6	31351338	FLOT1	0.165976	0.880606	NA	NA	NA	NA
JHU_6.31351414	rs3099849	6	31351415	FLOT1	0.165976	0.880606	NA	NA	NA	NA
JHU_6.31356802	NA	6	31356803	FLOT1	-0.241806	0.757494	NA	NA	NA	NA
JHU_6.31360945	rs34053403	6	31360946	FLOT1	0.165976	0.880606	NA	NA	NA	NA
JHU_6.31363025	NA	6	31363026	FLOT1	-0.236951	0.766502	NA	NA	NA	NA
JHU_6.31392789	rs2516445	6	31392790	FLOT1	-0.167589	0.878759	NA	NA	NA	NA
exm527590	NA	6	30458064	FLOT1	NA	NA	0.155046	0.779745	NA	NA
exm530219	NA	6	31237779	FLOT1	NA	NA	-0.189882	0.861524	NA	NA
kgp10105401	rs9263861	6	31158633	FLOT1	0.198868	0.86192	NA	NA	NA	NA
kgp11227535	rs59474238	6	31283482	FLOT1	NA	NA	0.240456	0.582765	NA	NA
kgp11314084	rs2523572	6	31329494	FLOT1	-0.161762	0.835256	NA	NA	NA	NA
kgp11463319	rs9265423	6	31296043	FLOT1	NA	NA	0.156713	0.854324	NA	NA
kgp11801608	NA	6	30420639	FLOT1	-0.247418	0.620606	-0.153121	0.871418	NA	NA
kgp11806977	rs2596441	6	31340225	FLOT1	-0.190472	0.7441	NA	NA	NA	NA
kgp11820658	NA	6	30076359	FLOT1	-0.172786	0.834357	NA	NA	NA	NA
kgp1319176	rs2523520	6	31340491	FLOT1	-0.190472	0.7441	NA	NA	NA	NA
kgp3564951	rs77084851	6	30089679	FLOT1	-0.241072	0.873443	NA	NA	NA	NA
kgp3726272	NA	6	29868643	FLOT1	NA	NA	0.145732	0.862399	NA	NA
kgp5425044	rs73425422	6	30230146	FLOT1	-0.291552	0.874418	NA	NA	NA	NA
kgp5619913	rs28381349	6	31709045	FLOT1	0.277263	0.868335	NA	NA	NA	NA
kgp6190929	NA	6	31320562	FLOT1	NA	NA	0.224057	0.866059	NA	NA
kgp6704186	rs9266658	6	31347644	FLOT1	-0.271854	0.641616	NA	NA	NA	NA
kgp7587793	NA	6	30418925	FLOT1	-0.247418	0.620606	-0.153121	0.871418	NA	NA
kgp7661568	NA	6	29915469	FLOT1	NA	NA	0.180583	0.853222	NA	NA
kgp8826840	rs1130838	6	31237124	FLOT1	NA	NA	0.221952	0.793229	NA	NA
kgp9029103	NA	6	31131611	FLOT1	NA	NA	0.309696	0.685043	NA	NA
kgp9169372	rs28752883	6	31303029	FLOT1	NA	NA	0.145472	0.828581	NA	NA
kgp9591833	rs73413053	6	29699540	FLOT1	0.20886	0.877365	NA	NA	NA	NA
rs1034323	rs1034323	6	30368635	FLOT1	-0.168484	0.851494	NA	NA	NA	NA
rs1034324	rs1034324	6	30368612	FLOT1	NA	NA	0.312301	0.295871	NA	NA
rs1034325	rs10843660	6	30368457	FLOT1	-0.168484	0.851494	NA	NA	NA	NA
rs1046089	rs1046089	6	31602967	FLOT1	0.14486	0.87215	NA	NA	NA	NA
rs1049724	rs1049724	6	31236862	FLOT1	0.207537	0.871167	NA	NA	NA	NA
rs1055388	rs1055388	6	31501737	FLOT1	NA	NA	-0.320072	0.853222	NA	NA
rs1059510	rs1059510	6	30457732	FLOT1	NA	NA	0.227382	0.286713	NA	NA
rs1076829	rs1076829	6	30627216	FLOT1	-0.337688	0.226317	-0.167888	0.87262	NA	NA
rs1079541	rs1079541	6	30406756	FLOT1	-0.247418	0.620606	-0.153121	0.871418	NA	NA
rs10947095	rs10947095	6	30757575	FLOT1	NA	NA	-0.133408	0.857178	NA	NA
rs10947113	rs10947113	6	30902009	FLOT1	NA	NA	0.218402	0.873828	NA	NA
rs1110464	rs1110464	6	30296071	FLOT1	NA	NA	0.247877	0.754411	NA	NA
rs111606016	rs111606016	6	31314723	FLOT1	NA	NA	-0.213974	0.862851	NA	NA
rs112243466	rs112243466	6	31336870	FLOT1	-0.194346	0.840095	NA	NA	NA	NA
rs112352548	rs112352548	6	30339549	FLOT1	-0.232661	0.81432	-0.175586	0.876417	NA	NA
rs1131896	rs1131896	6	31379115	FLOT1	-0.175519	0.813072	NA	NA	NA	NA
rs113511111	rs113511111	6	31314438	FLOT1	NA	NA	-0.213974	0.862851	NA	NA
rs11381232	rs11381232	6	31167696	FLOT1	-0.205279	0.881051	NA	NA	NA	NA
rs1140809	rs1140809	6	30611676	FLOT1	0.196271	0.838441	NA	NA	NA	NA
rs114419664	rs114419664	6	29716805	FLOT1	0.21048	0.871483	NA	NA	NA	NA
rs11575842	rs11575842	6	31557226	FLOT1	0.365407	0.75376	NA	NA	NA	NA
rs11966619	rs11966619	6	30429033	FLOT1	-0.247418	0.620606	-0.153121	0.871418	NA	NA
rs11968857	rs11968857	6	30428923	FLOT1	-0.247418	0.620606	-0.153121	0.871418	NA	NA
rs11970259	rs11970259	6	30282750	FLOT1	-0.291552	0.874418	NA	NA	NA	NA
rs12179536	rs12179536	6	30993590	FLOT1	NA	NA	0.316911	0.831609	NA	NA
rs12183946	NA	6	30418533	FLOT1	-0.247418	0.620606	-0.153121	0.871418	NA	NA
rs12197373	NA	6	31278722	FLOT1	NA	NA	0.153588	0.871214	NA	NA
rs12199611	rs12199611	6	30366175	FLOT1	NA	NA	0.193263	0.76507	NA	NA
rs12203316	rs12203316	6	30368012	FLOT1	NA	NA	0.261363	0.508106	NA	NA
rs12203410	rs12203410	6	30978746	FLOT1	NA	NA	0.19312	0.835288	NA	NA
rs12203825	rs12203825	6	30372001	FLOT1	NA	NA	0.189788	0.743258	NA	NA
rs12205877	rs12205877	6	30366143	FLOT1	NA	NA	0.261363	0.508106	NA	NA
rs12527415	rs12527415	6	30754540	FLOT1	NA	NA	-0.133408	0.857178	NA	NA
rs1264419	rs1264419	6	30576781	FLOT1	0.200922	0.829179	NA	NA	NA	NA
rs1264420	rs1264420	6	30575603	FLOT1	0.220651	0.808796	NA	NA	NA	NA
rs1264423	rs1264423	6	30571471	FLOT1	0.200922	0.829179	NA	NA	NA	NA
rs1264440	rs1264440	6	30551286	FLOT1	0.168329	0.837889	0.234196	0.263927	NA	NA
rs1264511	rs1264511	6	30413972	FLOT1	0.189556	0.804065	0.204281	0.606973	NA	NA
rs1264514	rs1264514	6	30412045	FLOT1	0.181755	0.83103	0.200945	0.640887	NA	NA
rs1264542	rs1264542	6	30386996	FLOT1	0.1776	0.833053	0.196688	0.646506	NA	NA
rs1264569	rs1264569	6	30365320	FLOT1	NA	NA	0.146451	0.847831	NA	NA
rs1264620	rs1264620	6	30259356	FLOT1	0.19984	0.880892	NA	NA	NA	NA
rs1265085	rs1265085	6	31110671	FLOT1	-0.338939	0.401456	NA	NA	NA	NA
rs1265093	rs1265093	6	31107187	FLOT1	-0.317009	0.513337	NA	NA	NA	NA
rs1265094	rs1265094	6	31106893	FLOT1	-0.149337	0.877768	NA	NA	NA	NA
rs1265095	NA	6	31106643	FLOT1	-0.166112	0.854004	NA	NA	NA	NA
rs1265110	NA	6	31119422	FLOT1	-0.236059	0.840864	NA	NA	NA	NA
rs1268444	rs1268444	6	30411546	FLOT1	0.189556	0.804065	0.204281	0.606973	NA	NA
rs130067	rs130067	6	31118511	FLOT1	-0.317009	0.513337	NA	NA	NA	NA
rs13201901	rs13201901	6	30756140	FLOT1	NA	NA	-0.133408	0.857178	NA	NA
rs13213720	rs13213720	6	30755320	FLOT1	NA	NA	-0.133408	0.857178	NA	NA
rs1362114	rs146988310	6	30414919	FLOT1	-0.247418	0.620606	-0.153121	0.871418	NA	NA
rs1362115	rs1362115	6	30414848	FLOT1	-0.196687	0.778012	NA	NA	NA	NA
rs1362117	rs1362117	6	30367182	FLOT1	-0.212007	0.645597	NA	NA	NA	NA
rs1362118	rs1362118	6	30367013	FLOT1	-0.217708	0.610458	NA	NA	NA	NA
rs1419652	rs1419652	6	30345352	FLOT1	0.193789	0.693533	0.153521	0.783576	NA	NA
rs1419653	rs1419653	6	30345139	FLOT1	0.193789	0.693533	0.153521	0.783576	NA	NA
rs1419689	rs1419689	6	30370588	FLOT1	0.170093	0.846718	NA	NA	NA	NA
rs1468079	rs1468079	6	30506383	FLOT1	0.146719	0.874871	0.143133	0.843582	NA	NA
rs1548512	rs1548512	6	30387773	FLOT1	-0.247418	0.620606	-0.153121	0.871418	NA	NA
rs1548513	rs1548513	6	30387687	FLOT1	-0.247418	0.620606	-0.153121	0.871418	NA	NA
rs1573294	rs1573294	6	30386415	FLOT1	-0.247418	0.620606	-0.153121	0.871418	NA	NA
rs1592414	rs1592414	6	30367594	FLOT1	-0.212695	0.693163	NA	NA	NA	NA
rs1632855	rs1632855	6	30971769	FLOT1	-0.266734	0.879041	NA	NA	NA	NA
rs1634775	NA	6	31303236	FLOT1	NA	NA	0.164812	0.787996	NA	NA
rs16897899	rs16897899	6	30755744	FLOT1	NA	NA	-0.133408	0.857178	NA	NA
rs16897900	rs16897900	6	30755893	FLOT1	NA	NA	-0.133408	0.857178	NA	NA
rs17179241	rs17179241	6	29821370	FLOT1	NA	NA	0.279596	0.781493	NA	NA
rs17188743	rs17188743	6	30385111	FLOT1	NA	NA	0.240655	0.55665	NA	NA
rs17188799	rs17188799	6	30413494	FLOT1	-0.247418	0.620606	-0.153121	0.871418	NA	NA
rs17191153	rs17191153	6	31170947	FLOT1	0.237875	0.790107	NA	NA	NA	NA
rs17191181	rs17191181	6	31171876	FLOT1	-0.243283	0.87378	NA	NA	NA	NA
rs17191237	rs17191237	6	31176160	FLOT1	-0.243283	0.87378	NA	NA	NA	NA
rs17194174	rs17194174	6	30061910	FLOT1	NA	NA	0.151885	0.834627	NA	NA
rs17195089	rs17195089	6	30385057	FLOT1	NA	NA	0.215295	0.660354	NA	NA
rs17411410	rs17411410	6	30420907	FLOT1	-0.247418	0.620606	-0.153121	0.871418	NA	NA
rs17839997	rs17839997	6	30339293	FLOT1	-0.232661	0.81432	-0.175586	0.876417	NA	NA
rs1966	rs1966	6	31107733	FLOT1	-0.317009	0.513337	NA	NA	NA	NA
rs200320715	rs200320715	6	31135735	FLOT1	NA	NA	0.284582	0.739683	NA	NA
rs200790280	rs200790280	6	31173985	FLOT1	-0.275995	0.314008	NA	NA	NA	NA
rs2022084	rs2022084	6	31117053	FLOT1	NA	NA	0.163879	0.8566	NA	NA
rs2023371	rs2023371	6	30372115	FLOT1	-0.223359	0.766175	NA	NA	NA	NA
rs2023470	rs2023470	6	30407016	FLOT1	-0.247418	0.620606	-0.153121	0.871418	NA	NA
rs2057726	rs2057726	6	30335350	FLOT1	0.216062	0.854804	NA	NA	NA	NA
rs2073721	rs2073721	6	31129616	FLOT1	NA	NA	0.309696	0.685043	NA	NA
rs2073723	rs2073723	6	31130078	FLOT1	NA	NA	0.309696	0.685043	NA	NA
rs2074505	rs2074505	6	30521137	FLOT1	NA	NA	0.188708	0.652658	NA	NA
rs2074511	rs2074511	6	30889389	FLOT1	NA	NA	0.218402	0.873828	NA	NA
rs2075580	rs2075580	6	31503975	FLOT1	NA	NA	-0.320072	0.853222	NA	NA
rs2077573	rs2077573	6	30428351	FLOT1	-0.194613	0.799973	NA	NA	NA	NA
rs2106074	rs2106074	6	31133509	FLOT1	NA	NA	0.203239	0.879076	NA	NA
rs2107198	NA	6	29819662	FLOT1	NA	NA	0.233927	0.830014	NA	NA
rs2157605	rs2157605	6	30454076	FLOT1	NA	NA	0.299076	0.435029	NA	NA
rs2233965	rs2233965	6	31080899	FLOT1	-0.209738	0.862114	-0.19379	0.847197	NA	NA
rs2233967	rs2233967	6	31080828	FLOT1	-0.216751	0.874847	-0.275169	0.630629	NA	NA
rs2233977	rs2233977	6	31079894	FLOT1	NA	NA	-0.149024	0.872038	NA	NA
rs2239518	rs2239518	6	30865725	FLOT1	NA	NA	0.218402	0.873828	NA	NA
rs2239525	rs2239525	6	31509372	FLOT1	NA	NA	-0.320072	0.853222	NA	NA
rs2239526	rs2239526	6	31509432	FLOT1	NA	NA	-0.320072	0.853222	NA	NA
rs2239528	rs2239528	6	31510105	FLOT1	NA	NA	-0.320072	0.853222	NA	NA
rs2244020	rs2244020	6	31347451	FLOT1	0.172523	0.829256	NA	NA	NA	NA
rs2244027	rs2244027	6	31347566	FLOT1	-0.198913	0.656012	NA	NA	NA	NA
rs2249935	NA	6	31327178	FLOT1	NA	NA	0.270418	0.84851	NA	NA
rs2250295	rs2250295	6	31330411	FLOT1	-0.188692	0.770885	NA	NA	NA	NA
rs2252745	rs2252745	6	30579315	FLOT1	0.191611	0.844083	NA	NA	NA	NA
rs2256028	rs2256028	6	31379198	FLOT1	-0.175519	0.813072	NA	NA	NA	NA
rs2256583	rs2256583	6	31258846	FLOT1	-0.280673	0.82497	NA	NA	NA	NA
rs2267641	NA	6	30865204	FLOT1	NA	NA	0.218402	0.873828	NA	NA
rs2269709	rs2269709	6	30540890	FLOT1	NA	NA	0.195864	0.600675	NA	NA
rs2269710	rs2269710	6	30539952	FLOT1	NA	NA	0.211525	0.385354	NA	NA
rs2270172	rs6061088	6	30592414	FLOT1	NA	NA	0.317107	0.412109	NA	NA
rs2286655	rs2286655	6	30899746	FLOT1	NA	NA	0.218402	0.873828	NA	NA
rs2286656	rs2286656	6	30899571	FLOT1	NA	NA	0.218402	0.873828	NA	NA
rs2308557	rs2308557	6	31239417	FLOT1	NA	NA	0.154683	0.758896	NA	NA
rs2394819	rs2394819	6	30350831	FLOT1	0.187929	0.762301	0.152189	0.812333	NA	NA
rs2394882	rs2394882	6	31132649	FLOT1	NA	NA	0.203239	0.879076	NA	NA
rs2394946	rs2394946	6	31221153	FLOT1	-0.146804	0.879672	NA	NA	NA	NA
rs2394972	NA	6	31311760	FLOT1	0.218511	0.82716	NA	NA	NA	NA
rs2428504	rs2428504	6	30151370	FLOT1	0.164173	0.870229	NA	NA	NA	NA
rs2442726	NA	6	31319891	FLOT1	0.252329	0.591226	0.158995	0.857503	NA	NA
rs2442741	rs2442741	6	31346079	FLOT1	-0.188689	0.637163	NA	NA	NA	NA
rs2442742	rs2442742	6	31345876	FLOT1	-0.190472	0.7441	NA	NA	NA	NA
rs2442743	rs2442743	6	31345801	FLOT1	-0.203165	0.680334	NA	NA	NA	NA
rs2507974	rs2507974	6	31352149	FLOT1	0.165976	0.880606	NA	NA	NA	NA
rs2507982	rs2507982	6	31346193	FLOT1	0.165976	0.880606	NA	NA	NA	NA
rs2507985	rs2507985	6	31343100	FLOT1	-0.203165	0.680334	NA	NA	NA	NA
rs2507995	rs2507995	6	31319215	FLOT1	NA	NA	0.323018	0.647782	NA	NA
rs2508024	rs2508024	6	30465512	FLOT1	NA	NA	0.188708	0.652658	NA	NA
rs2516401	rs2516401	6	31480906	FLOT1	NA	NA	-0.325015	0.86932	NA	NA
rs2516472	rs2516472	6	31394700	FLOT1	-0.167589	0.878759	NA	NA	NA	NA
rs2516647	rs2516647	6	30526845	FLOT1	NA	NA	0.181045	0.68388	NA	NA
rs2516688	rs2516688	6	30364524	FLOT1	0.178807	0.787877	0.153321	0.800305	NA	NA
rs2523451	NA	6	31369151	FLOT1	-0.234588	0.767556	NA	NA	NA	NA
rs2523457	rs2523457	6	31365707	FLOT1	-0.22077	0.779901	NA	NA	NA	NA
rs2523485	rs2523485	6	31351035	FLOT1	0.208654	0.830016	NA	NA	NA	NA
rs2523486	rs2523486	6	31350943	FLOT1	0.165976	0.880606	NA	NA	NA	NA
rs2523488	rs2523488	6	31350855	FLOT1	0.165976	0.880606	NA	NA	NA	NA
rs2523504	rs2523504	6	31510858	FLOT1	-0.230665	0.868721	NA	NA	NA	NA
rs2523518	rs2523518	6	31341128	FLOT1	0.165976	0.880606	NA	NA	NA	NA
rs2523522	rs2523522	6	31340328	FLOT1	-0.190472	0.7441	NA	NA	NA	NA
rs2523534	rs2523534	6	31336349	FLOT1	-0.180858	0.791358	NA	NA	NA	NA
rs2523554	rs2523554	6	31331829	FLOT1	0.168087	0.844595	NA	NA	NA	NA
rs2523558	rs2523558	6	31331037	FLOT1	0.168087	0.844595	NA	NA	NA	NA
rs2523613	NA	6	31320687	FLOT1	NA	NA	-0.181538	0.809968	NA	NA
rs2523638	rs2523638	6	31344273	FLOT1	-0.215749	0.787877	NA	NA	NA	NA
rs2523644	rs2523644	6	31342484	FLOT1	0.165976	0.880606	NA	NA	NA	NA
rs2523671	rs2523671	6	31437318	FLOT1	NA	NA	-0.309703	0.880549	NA	NA
rs2523691	rs2523691	6	31420687	FLOT1	-0.167589	0.878759	NA	NA	NA	NA
rs2524044	rs2524044	6	31256753	FLOT1	-0.280673	0.82497	NA	NA	NA	NA
rs2524057	rs2524057	6	31251895	FLOT1	-0.280673	0.82497	NA	NA	NA	NA
rs2524074	rs2524074	6	31244021	FLOT1	NA	NA	0.240901	0.789714	NA	NA
rs2524099	rs2524099	6	31236051	FLOT1	NA	NA	0.207888	0.64496	NA	NA
rs2524146	rs2524146	6	31262783	FLOT1	-0.280673	0.82497	NA	NA	NA	NA
rs2524168	rs2524168	6	31275163	FLOT1	NA	NA	0.193031	0.789384	NA	NA
rs2524175	rs2524175	6	30427413	FLOT1	0.189556	0.804065	0.204281	0.606973	NA	NA
rs2524180	rs2524180	6	30426130	FLOT1	0.189556	0.804065	0.204281	0.606973	NA	NA
rs2524189	rs2524189	6	30422723	FLOT1	0.189556	0.804065	0.204281	0.606973	NA	NA
rs2524197	NA	6	30421617	FLOT1	0.187981	0.813683	0.195222	0.679724	NA	NA
rs2524198	rs2524198	6	30421502	FLOT1	0.189556	0.804065	0.204281	0.606973	NA	NA
rs2524205	rs2524205	6	30359606	FLOT1	0.178807	0.787877	0.153321	0.800305	NA	NA
rs2524224	rs2524224	6	30505948	FLOT1	NA	NA	0.130758	0.878487	NA	NA
rs2532919	rs2532919	6	30933975	FLOT1	0.169584	0.834295	NA	NA	NA	NA
rs2534674	rs2534674	6	31465103	FLOT1	NA	NA	-0.19337	0.871645	NA	NA
rs2534812	rs2534812	6	30482993	FLOT1	0.146719	0.874871	0.143133	0.843582	NA	NA
rs2596427	rs2596427	6	31334393	FLOT1	0.165976	0.880606	NA	NA	NA	NA
rs2596438	rs2596438	6	31339871	FLOT1	0.165976	0.880606	NA	NA	NA	NA
rs2596439	rs2596439	6	31340213	FLOT1	-0.190472	0.7441	NA	NA	NA	NA
rs2596446	rs2596446	6	31440195	FLOT1	NA	NA	-0.309703	0.880549	NA	NA
rs2596449	rs2596449	6	31438390	FLOT1	NA	NA	-0.309703	0.880549	NA	NA
rs2596458	rs2596458	6	31417647	FLOT1	-0.167589	0.878759	NA	NA	NA	NA
rs2596460	rs2596460	6	31417510	FLOT1	-0.167589	0.878759	NA	NA	NA	NA
rs2596548	rs2596548	6	31330546	FLOT1	0.165976	0.880606	NA	NA	NA	NA
rs2596560	NA	6	31355318	FLOT1	-0.224674	0.770769	NA	NA	NA	NA
rs261945	rs261945	6	30272417	FLOT1	NA	NA	0.206023	0.873465	NA	NA
rs28360031	rs28360031	6	30314379	FLOT1	0.19984	0.880892	NA	NA	NA	NA
rs28360058	rs28360058	6	31155615	FLOT1	-0.236059	0.840864	NA	NA	NA	NA
rs28361028	rs28361028	6	31218038	FLOT1	0.21143	0.797766	NA	NA	NA	NA
rs28367781	rs28367781	6	31303053	FLOT1	NA	NA	0.145472	0.828581	NA	NA
rs28367820	rs28367820	6	31305328	FLOT1	NA	NA	0.145472	0.828581	NA	NA
rs28367832	rs28367832	6	31305731	FLOT1	NA	NA	0.145472	0.828581	NA	NA
rs28397269	rs28397269	6	31164595	FLOT1	-0.236059	0.840864	NA	NA	NA	NA
rs28397282	rs28397282	6	31165846	FLOT1	-0.205279	0.881051	NA	NA	NA	NA
rs28397284	rs28397284	6	31166936	FLOT1	-0.236059	0.840864	NA	NA	NA	NA
rs28397285	rs28397285	6	31167347	FLOT1	-0.205279	0.881051	NA	NA	NA	NA
rs28397286	rs28397286	6	31167573	FLOT1	-0.236059	0.840864	NA	NA	NA	NA
rs2844505	rs2844505	6	31439063	FLOT1	NA	NA	-0.309703	0.880549	NA	NA
rs2844532	NA	6	31351175	FLOT1	-0.21156	0.634153	NA	NA	NA	NA
rs2844555	rs2844555	6	31341379	FLOT1	-0.215749	0.787877	NA	NA	NA	NA
rs2844575	rs2844575	6	31334945	FLOT1	-0.196669	0.704548	NA	NA	NA	NA
rs2844713	rs2844713	6	30519258	FLOT1	NA	NA	0.188708	0.652658	NA	NA
rs2844714	rs2844714	6	30518619	FLOT1	NA	NA	0.188708	0.652658	NA	NA
rs2844715	rs2844715	6	30516353	FLOT1	NA	NA	0.188708	0.652658	NA	NA
rs2844729	rs2844729	6	30422632	FLOT1	0.189556	0.804065	0.204281	0.606973	NA	NA
rs2844745	rs2844745	6	30343703	FLOT1	0.166721	0.814782	0.147308	0.810607	NA	NA
rs2844746	rs2844746	6	30339602	FLOT1	0.20066	0.810048	NA	NA	NA	NA
rs2844782	rs2844782	6	30150043	FLOT1	0.147724	0.879632	NA	NA	NA	NA
rs2844786	NA	6	30144420	FLOT1	0.147724	0.879632	NA	NA	NA	NA
rs2853916	rs2853916	6	31275246	FLOT1	NA	NA	0.187332	0.804392	NA	NA
rs28615506	rs28615506	6	31275691	FLOT1	NA	NA	0.25298	0.736538	NA	NA
rs28752872	NA	6	31302750	FLOT1	NA	NA	0.147584	0.82516	NA	NA
rs28752887	rs28752887	6	31303199	FLOT1	NA	NA	0.145472	0.828581	NA	NA
rs28752918	rs28752918	6	31303795	FLOT1	NA	NA	0.145472	0.828581	NA	NA
rs28752919	NA	6	31303835	FLOT1	NA	NA	0.145472	0.828581	NA	NA
rs28752923	rs28752923	6	31303879	FLOT1	NA	NA	0.145431	0.829558	NA	NA
rs28752928	rs28752928	6	31304135	FLOT1	NA	NA	0.145472	0.828581	NA	NA
rs28752929	rs28752929	6	31304208	FLOT1	NA	NA	0.145472	0.828581	NA	NA
rs28752936	rs28752936	6	31304291	FLOT1	NA	NA	0.142453	0.845146	NA	NA
rs28752938	rs28752938	6	31304352	FLOT1	NA	NA	0.145472	0.828581	NA	NA
rs28752939	rs28752939	6	31304386	FLOT1	NA	NA	0.145472	0.828581	NA	NA
rs28752947	rs28752947	6	31304604	FLOT1	NA	NA	0.145472	0.828581	NA	NA
rs28752952	rs28752952	6	31304711	FLOT1	NA	NA	0.145472	0.828581	NA	NA
rs28752978	rs28752978	6	31306354	FLOT1	NA	NA	0.145472	0.828581	NA	NA
rs28752981	rs28752981	6	31306469	FLOT1	NA	NA	0.145472	0.828581	NA	NA
rs28752982	rs28752982	6	31306536	FLOT1	NA	NA	0.145472	0.828581	NA	NA
rs28753049	rs28753049	6	31307926	FLOT1	NA	NA	0.145472	0.828581	NA	NA
rs28771380	rs28771380	6	31308680	FLOT1	NA	NA	0.145472	0.828581	NA	NA
rs28780119	rs28780119	6	30755863	FLOT1	NA	NA	-0.133408	0.857178	NA	NA
rs2894163	rs2894163	6	30371804	FLOT1	0.169365	0.84503	NA	NA	NA	NA
rs2894181	rs2894181	6	31174527	FLOT1	-0.267932	0.408634	NA	NA	NA	NA
rs2894202	rs2894202	6	31233270	FLOT1	NA	NA	0.26011	0.705008	NA	NA
rs2922997	rs2922997	6	31337281	FLOT1	-0.180858	0.791358	NA	NA	NA	NA
rs3016014	rs3016014	6	31351153	FLOT1	0.165976	0.880606	NA	NA	NA	NA
rs3094038	rs3094038	6	30362425	FLOT1	0.21666	0.605934	0.144242	0.840542	NA	NA
rs3094039	rs3094039	6	30362255	FLOT1	0.217474	0.588641	0.141101	0.846053	NA	NA
rs3094040	rs3094040	6	30361759	FLOT1	0.217474	0.588641	0.141101	0.846053	NA	NA
rs3094041	rs3094041	6	30361480	FLOT1	0.217474	0.588641	0.141101	0.846053	NA	NA
rs3094042	rs3094042	6	30361418	FLOT1	0.217474	0.588641	0.141101	0.846053	NA	NA
rs3094047	rs3094047	6	30360031	FLOT1	0.217474	0.588641	0.141101	0.846053	NA	NA
rs3094048	rs3094048	6	30359440	FLOT1	0.217474	0.588641	0.141101	0.846053	NA	NA
rs3094051	rs3094051	6	30358151	FLOT1	0.217474	0.588641	0.141101	0.846053	NA	NA
rs3094052	rs3094052	6	30356970	FLOT1	0.187929	0.762301	0.152189	0.812333	NA	NA
rs3094062	rs3094062	6	30344690	FLOT1	0.193789	0.693533	0.153521	0.783576	NA	NA
rs3094584	rs3094584	6	31383848	FLOT1	-0.159558	0.880484	NA	NA	NA	NA
rs3094623	rs3094623	6	30349201	FLOT1	0.187929	0.762301	0.152189	0.812333	NA	NA
rs3094697	rs3094697	6	30361232	FLOT1	0.217474	0.588641	0.141101	0.846053	NA	NA
rs3094698	rs3094698	6	30361193	FLOT1	0.217474	0.588641	0.141101	0.846053	NA	NA
rs3094699	NA	6	30360512	FLOT1	0.217474	0.588641	0.141101	0.846053	NA	NA
rs3094701	rs3094701	6	30359702	FLOT1	0.217474	0.588641	0.141101	0.846053	NA	NA
rs3094706	rs3094706	6	30356668	FLOT1	0.153997	0.85637	0.130222	0.872842	NA	NA
rs3094714	rs3094714	6	30350590	FLOT1	0.187929	0.762301	0.152189	0.812333	NA	NA
rs3115627	rs3115627	6	29820278	FLOT1	NA	NA	-0.132968	0.877882	NA	NA
rs3129816	rs3129816	6	30341068	FLOT1	0.212675	0.594197	0.155997	0.782304	NA	NA
rs3129817	rs3129817	6	30342753	FLOT1	-0.298343	0.789323	NA	NA	NA	NA
rs3129824	rs3129824	6	30347915	FLOT1	0.187929	0.762301	0.152189	0.812333	NA	NA
rs3129827	rs3129827	6	30348166	FLOT1	0.187929	0.762301	0.152189	0.812333	NA	NA
rs3129828	rs3129828	6	30348340	FLOT1	0.187929	0.762301	0.152189	0.812333	NA	NA
rs3130055	rs3130055	6	31497399	FLOT1	NA	NA	-0.320072	0.853222	NA	NA
rs3130106	rs147075255	6	30361893	FLOT1	0.217474	0.588641	0.141101	0.846053	NA	NA
rs3130107	rs3130107	6	30362196	FLOT1	0.217474	0.588641	0.141101	0.846053	NA	NA
rs3130108	rs3130108	6	30362614	FLOT1	0.217474	0.588641	0.141101	0.846053	NA	NA
rs3130109	rs3130109	6	30362751	FLOT1	0.217474	0.588641	0.141101	0.846053	NA	NA
rs3130110	rs3130110	6	30363284	FLOT1	0.217474	0.588641	0.141101	0.846053	NA	NA
rs3130113	rs3130113	6	30363945	FLOT1	0.217474	0.588641	0.141101	0.846053	NA	NA
rs3130115	rs3130115	6	30364302	FLOT1	0.217474	0.588641	0.141101	0.846053	NA	NA
rs3130118	rs3130118	6	30365740	FLOT1	-0.293531	0.51517	-0.184866	0.839398	NA	NA
rs3130119	rs3130119	6	30351525	FLOT1	0.180782	0.785788	0.158302	0.786238	NA	NA
rs3130122	rs3130122	6	30352527	FLOT1	0.187929	0.762301	0.152189	0.812333	NA	NA
rs3130133	rs3130133	6	30350087	FLOT1	0.187929	0.762301	0.152189	0.812333	NA	NA
rs3130136	rs3130136	6	30356607	FLOT1	0.169137	0.836476	0.159927	0.797822	NA	NA
rs3130139	rs3130139	6	30357176	FLOT1	0.217474	0.588641	0.141101	0.846053	NA	NA
rs3130140	rs3130140	6	30357780	FLOT1	0.22294	0.57464	NA	NA	NA	NA
rs3130144	rs3130144	6	30358522	FLOT1	0.217474	0.588641	0.141101	0.846053	NA	NA
rs3130243	rs3130243	6	30537853	FLOT1	NA	NA	0.211525	0.385354	NA	NA
rs3130358	rs3130358	6	30338583	FLOT1	0.181629	0.759922	0.136426	0.848457	NA	NA
rs3130359	rs3130359	6	30338658	FLOT1	0.181629	0.759922	0.136426	0.848457	NA	NA
rs3130368	rs3130368	6	30342190	FLOT1	0.212675	0.594197	0.155997	0.782304	NA	NA
rs3130369	rs3130369	6	30343983	FLOT1	0.193789	0.693533	0.153521	0.783576	NA	NA
rs3130501	rs3130501	6	31136453	FLOT1	NA	NA	0.309696	0.685043	NA	NA
rs3130502	rs3130502	6	31136666	FLOT1	NA	NA	0.284582	0.739683	NA	NA
rs3130542	rs3130542	6	31232111	FLOT1	NA	NA	0.267016	0.671619	NA	NA
rs3130623	rs3130623	6	31597700	FLOT1	-0.177158	0.850032	NA	NA	NA	NA
rs3130783	rs3130783	6	30774357	FLOT1	0.171254	0.830453	NA	NA	NA	NA
rs3130934	rs3130934	6	31128552	FLOT1	NA	NA	0.219307	0.863853	NA	NA
rs3131043	rs3131043	6	30758466	FLOT1	NA	NA	-0.136233	0.828581	NA	NA
rs3131063	rs3131063	6	30763756	FLOT1	-0.18139	0.815418	NA	NA	NA	NA
rs3131115	rs3131115	6	30468791	FLOT1	NA	NA	-0.156883	0.831809	NA	NA
rs3131932	rs3131932	6	30940328	FLOT1	0.158981	0.869941	NA	NA	NA	NA
rs3132528	rs3132528	6	31131569	FLOT1	NA	NA	0.309696	0.685043	NA	NA
rs3132621	rs3132621	6	30349382	FLOT1	0.187929	0.762301	0.152189	0.812333	NA	NA
rs3132622	rs3132622	6	30348674	FLOT1	0.187929	0.762301	0.152189	0.812333	NA	NA
rs3132623	rs3132623	6	30348542	FLOT1	0.153997	0.85637	0.130222	0.872842	NA	NA
rs3132624	rs3132624	6	30347887	FLOT1	0.187929	0.762301	0.152189	0.812333	NA	NA
rs3132626	rs3132626	6	30347078	FLOT1	0.176018	0.792789	0.146831	0.821367	NA	NA
rs3132628	rs3132628	6	30346618	FLOT1	0.176018	0.792789	0.146831	0.821367	NA	NA
rs3132629	rs3132629	6	30346093	FLOT1	0.176018	0.792789	0.146831	0.821367	NA	NA
rs3132633	rs3132633	6	30344166	FLOT1	0.193789	0.693533	0.153521	0.783576	NA	NA
rs3132635	rs3132635	6	30343183	FLOT1	0.212675	0.594197	0.155997	0.782304	NA	NA
rs3132639	rs3132639	6	30340803	FLOT1	0.195921	0.724657	0.149758	0.819631	NA	NA
rs3132640	rs3132640	6	30340469	FLOT1	0.212675	0.594197	0.155997	0.782304	NA	NA
rs3132642	rs3132642	6	30340172	FLOT1	0.212675	0.594197	0.155997	0.782304	NA	NA
rs3132643	rs3132643	6	30340145	FLOT1	0.212675	0.594197	0.155997	0.782304	NA	NA
rs34090585	rs34090585	6	30428800	FLOT1	-0.196687	0.778012	NA	NA	NA	NA
rs34335619	rs34335619	6	30423187	FLOT1	-0.247418	0.620606	-0.153121	0.871418	NA	NA
rs34337286	rs34337286	6	30365952	FLOT1	NA	NA	0.23583	0.694932	NA	NA
rs34340584	rs34340584	6	30423279	FLOT1	-0.247418	0.620606	-0.153121	0.871418	NA	NA
rs34553558	rs34553558	6	31349432	FLOT1	-0.165725	0.871206	NA	NA	NA	NA
rs34762601	NA	6	30423508	FLOT1	-0.247418	0.620606	-0.153121	0.871418	NA	NA
rs35102994	rs35102994	6	30359293	FLOT1	NA	NA	0.251021	0.752	NA	NA
rs35158227	rs35158227	6	29909999	FLOT1	NA	NA	0.279596	0.781493	NA	NA
rs35365548	rs35365548	6	30423345	FLOT1	-0.247418	0.620606	-0.153121	0.871418	NA	NA
rs35698032	rs35698032	6	30426846	FLOT1	-0.247418	0.620606	-0.153121	0.871418	NA	NA
rs3868075	rs3868075	6	31167815	FLOT1	-0.268498	0.287125	NA	NA	NA	NA
rs3871248	rs3871248	6	31145991	FLOT1	-0.157055	0.879341	NA	NA	NA	NA
rs3873332	rs3873332	6	30895990	FLOT1	NA	NA	0.218402	0.873828	NA	NA
rs3887152	rs3887152	6	31176335	FLOT1	-0.208829	0.792443	NA	NA	NA	NA
rs3887153	rs3887153	6	31176461	FLOT1	-0.243283	0.87378	NA	NA	NA	NA
rs3888777	rs3888777	6	30529816	FLOT1	NA	NA	0.314424	0.459018	NA	NA
rs3915966	rs3915966	6	31022274	FLOT1	NA	NA	-0.129196	0.869723	NA	NA
rs3916232	rs3916232	6	30823366	FLOT1	NA	NA	0.218402	0.873828	NA	NA
rs3957110	rs3957110	6	31344348	FLOT1	-0.203165	0.680334	NA	NA	NA	NA
rs3957111	rs3957111	6	31344490	FLOT1	-0.192182	0.767236	NA	NA	NA	NA
rs396243	rs396243	6	31275174	FLOT1	NA	NA	0.193031	0.789384	NA	NA
rs3997982	rs3997982	6	31344294	FLOT1	0.179813	0.855285	NA	NA	NA	NA
rs3997983	rs3997983	6	31344471	FLOT1	-0.215749	0.787877	NA	NA	NA	NA
rs409558	rs409558	6	31708147	FLOT1	NA	NA	0.136512	0.877569	NA	NA
rs4122189	rs4122189	6	31167927	FLOT1	-0.205279	0.881051	NA	NA	NA	NA
rs420668	rs420668	6	31308755	FLOT1	-0.2039	0.870182	NA	NA	NA	NA
rs4293988	rs4293988	6	31350380	FLOT1	-0.265623	0.664096	NA	NA	NA	NA
rs4335019	rs4335019	6	31275560	FLOT1	NA	NA	0.25298	0.736538	NA	NA
rs442391	rs442391	6	31681289	FLOT1	NA	NA	0.233714	0.83258	NA	NA
rs4530905	rs4530905	6	31316880	FLOT1	-0.147694	0.869105	NA	NA	NA	NA
rs4540292	rs4540292	6	31317182	FLOT1	-0.147694	0.869105	NA	NA	NA	NA
rs4711249	rs4711249	6	30908266	FLOT1	NA	NA	0.218402	0.873828	NA	NA
rs4711259	rs4711259	6	31161176	FLOT1	-0.268498	0.287125	NA	NA	NA	NA
rs4713322	rs4713322	6	30378102	FLOT1	NA	NA	0.226225	0.58116	NA	NA
rs4713324	rs4713324	6	30380273	FLOT1	0.163468	0.863872	NA	NA	NA	NA
rs4713325	rs4713325	6	30383442	FLOT1	NA	NA	0.240655	0.55665	NA	NA
rs4713328	rs4713328	6	30383876	FLOT1	NA	NA	0.240655	0.55665	NA	NA
rs4713337	rs4713337	6	30529475	FLOT1	NA	NA	-0.277461	0.607393	NA	NA
rs4713360	rs4713360	6	30753146	FLOT1	NA	NA	-0.133408	0.857178	NA	NA
rs4713367	rs4713367	6	30756822	FLOT1	NA	NA	-0.133408	0.857178	NA	NA
rs4713402	rs4713402	6	30899233	FLOT1	NA	NA	0.218402	0.873828	NA	NA
rs4713433	NA	6	31068026	FLOT1	NA	NA	-0.151717	0.8661	NA	NA
rs4713444	rs4713444	6	31155548	FLOT1	-0.268498	0.287125	NA	NA	NA	NA
rs4713447	rs4713447	6	31162963	FLOT1	-0.268498	0.287125	NA	NA	NA	NA
rs4713460	rs4713460	6	31347798	FLOT1	-0.188548	0.837348	NA	NA	NA	NA
rs4713462	NA	6	31347816	FLOT1	-0.188548	0.837348	NA	NA	NA	NA
rs4947282	rs4947282	6	30418493	FLOT1	-0.196687	0.778012	NA	NA	NA	NA
rs4959047	rs4959047	6	30416553	FLOT1	-0.196687	0.778012	NA	NA	NA	NA
rs4959048	rs4959048	6	30416658	FLOT1	-0.196687	0.778012	NA	NA	NA	NA
rs4959050	rs4959050	6	30416831	FLOT1	-0.196687	0.778012	NA	NA	NA	NA
rs4959070	rs4959070	6	31345178	FLOT1	0.165976	0.880606	NA	NA	NA	NA
rs4992474	rs4992474	6	31318933	FLOT1	0.240841	0.611223	0.185093	0.7603	NA	NA
rs5006724	rs5006724	6	31337850	FLOT1	-0.190472	0.7441	NA	NA	NA	NA
rs5010528	rs5010528	6	31241032	FLOT1	NA	NA	-0.189882	0.861524	NA	NA
rs5025315	rs5025315	6	31343604	FLOT1	-0.203165	0.680334	NA	NA	NA	NA
rs5025317	rs5025317	6	31343569	FLOT1	-0.203165	0.680334	NA	NA	NA	NA
rs55989995	rs55989995	6	30333380	FLOT1	-0.232661	0.81432	-0.175586	0.876417	NA	NA
rs56171231	rs56171231	6	30341092	FLOT1	-0.232661	0.81432	-0.175586	0.876417	NA	NA
rs56794784	rs56794784	6	30229401	FLOT1	-0.341358	0.868816	NA	NA	NA	NA
rs58993253	rs58993253	6	29830213	FLOT1	NA	NA	0.279596	0.781493	NA	NA
rs59632867	rs59632867	6	30359624	FLOT1	-0.232661	0.81432	-0.175586	0.876417	NA	NA
rs59810420	rs59810420	6	31195269	FLOT1	0.206839	0.849951	NA	NA	NA	NA
rs61122953	rs61122953	6	30349466	FLOT1	-0.232661	0.81432	-0.175586	0.876417	NA	NA
rs61479932	rs61479932	6	30960054	FLOT1	0.174835	0.876661	NA	NA	NA	NA
rs6899874	rs6899874	6	31162328	FLOT1	-0.205279	0.881051	NA	NA	NA	NA
rs6903496	rs6903496	6	31352774	FLOT1	-0.21525	0.839089	NA	NA	NA	NA
rs6909620	rs6909620	6	30448668	FLOT1	-0.183306	0.862653	NA	NA	NA	NA
rs6909636	rs6909636	6	31346599	FLOT1	-0.270237	0.582789	NA	NA	NA	NA
rs6910516	rs6910516	6	31343827	FLOT1	-0.276665	0.607752	NA	NA	NA	NA
rs6911186	rs6911186	6	30986120	FLOT1	0.174835	0.876661	NA	NA	NA	NA
rs6914104	rs6914104	6	31302470	FLOT1	NA	NA	0.156713	0.854324	NA	NA
rs6915205	rs6915205	6	30008043	FLOT1	NA	NA	0.219175	0.877401	NA	NA
rs6916716	rs6916716	6	30385235	FLOT1	-0.18006	0.840855	NA	NA	NA	NA
rs6919603	rs6919603	6	31175912	FLOT1	-0.253335	0.709277	NA	NA	NA	NA
rs6920124	rs6920124	6	30756593	FLOT1	NA	NA	-0.133408	0.857178	NA	NA
rs6921663	rs6921663	6	31154620	FLOT1	-0.205279	0.881051	NA	NA	NA	NA
rs6921948	rs6921948	6	31171257	FLOT1	-0.267932	0.408634	NA	NA	NA	NA
rs6924186	rs6924186	6	29870822	FLOT1	NA	NA	0.145732	0.862399	NA	NA
rs6926927	rs6926927	6	31273992	FLOT1	NA	NA	0.25298	0.736538	NA	NA
rs6927057	rs6927057	6	30970879	FLOT1	0.178794	0.86939	NA	NA	NA	NA
rs6930462	rs6930462	6	31173933	FLOT1	-0.267932	0.408634	NA	NA	NA	NA
rs6930944	rs6930944	6	31274036	FLOT1	NA	NA	0.25298	0.736538	NA	NA
rs6932396	rs6932396	6	31208360	FLOT1	0.21143	0.797766	NA	NA	NA	NA
rs6933050	rs6933050	6	31343632	FLOT1	-0.276665	0.607752	NA	NA	NA	NA
rs6935107	rs6935107	6	29726169	FLOT1	0.20886	0.877365	NA	NA	NA	NA
rs6935304	rs6935304	6	30409354	FLOT1	-0.196687	0.778012	NA	NA	NA	NA
rs6936825	rs6936825	6	31175044	FLOT1	-0.267932	0.408634	NA	NA	NA	NA
rs72844609	rs72844609	6	30330646	FLOT1	-0.232661	0.81432	-0.175586	0.876417	NA	NA
rs72845119	rs72845119	6	29915351	FLOT1	NA	NA	0.279596	0.781493	NA	NA
rs72845121	rs72845121	6	29915438	FLOT1	NA	NA	0.279596	0.781493	NA	NA
rs72845909	rs72845909	6	29817938	FLOT1	NA	NA	0.279596	0.781493	NA	NA
rs72845918	rs72845918	6	29819375	FLOT1	NA	NA	0.233927	0.830014	NA	NA
rs72848640	rs72848640	6	29835940	FLOT1	NA	NA	0.279596	0.781493	NA	NA
rs72855954	NA	6	31246969	FLOT1	NA	NA	-0.206347	0.70108	NA	NA
rs73425709	rs73425709	6	30740919	FLOT1	-0.166014	0.874217	NA	NA	NA	NA
rs73425733	rs73425733	6	30748297	FLOT1	-0.162898	0.878512	-0.15095	0.866935	NA	NA
rs73725445	rs73725445	6	29832407	FLOT1	NA	NA	0.279596	0.781493	NA	NA
rs73725962	rs73725962	6	29984843	FLOT1	NA	NA	0.235716	0.879376	NA	NA
rs73727178	rs73727178	6	31010847	FLOT1	NA	NA	-0.187171	0.844202	NA	NA
rs73728280	rs73728280	6	31141827	FLOT1	0.227549	0.811323	NA	NA	NA	NA
rs73728416	rs73728416	6	31192842	FLOT1	0.206839	0.849951	NA	NA	NA	NA
rs73728585	rs145394365	6	31434028	FLOT1	0.196994	0.880565	NA	NA	NA	NA
rs73745607	rs73745607	6	29824108	FLOT1	NA	NA	0.279596	0.781493	NA	NA
rs74295267	rs74295267	6	30077104	FLOT1	NA	NA	0.237671	0.878769	NA	NA
rs7741364	rs7741364	6	30372570	FLOT1	0.169365	0.84503	NA	NA	NA	NA
rs7749924	rs7749924	6	30797991	FLOT1	NA	NA	0.234594	0.859403	NA	NA
rs7750269	rs7750269	6	31271157	FLOT1	NA	NA	0.25298	0.736538	NA	NA
rs7759025	rs7759025	6	30346918	FLOT1	-0.232661	0.81432	-0.175586	0.876417	NA	NA
rs7760988	rs7760988	6	31273030	FLOT1	NA	NA	0.25298	0.736538	NA	NA
rs7761496	NA	6	31273324	FLOT1	NA	NA	0.187332	0.804392	NA	NA
rs7761515	rs7761515	6	31273366	FLOT1	NA	NA	0.25298	0.736538	NA	NA
rs7761965	rs7761965	6	31273495	FLOT1	NA	NA	0.25298	0.736538	NA	NA
rs7768644	rs7768644	6	31002101	FLOT1	0.160701	0.88125	NA	NA	NA	NA
rs7769957	rs7769957	6	31340630	FLOT1	-0.276665	0.607752	NA	NA	NA	NA
rs7770049	rs7770049	6	30270270	FLOT1	-0.281612	0.831795	NA	NA	NA	NA
rs7771988	rs7771988	6	30342757	FLOT1	-0.25112	0.711555	-0.183044	0.839265	NA	NA
rs78090769	rs78090769	6	31327800	FLOT1	0.264083	0.838341	NA	NA	NA	NA
rs879882	rs879882	6	31139452	FLOT1	-0.155412	0.837916	NA	NA	NA	NA
rs886390	rs886390	6	30334994	FLOT1	NA	NA	0.251021	0.752	NA	NA
rs886423	rs886423	6	30782205	FLOT1	-0.223545	0.855127	NA	NA	NA	NA
rs887464	rs887464	6	31145920	FLOT1	-0.209236	0.728196	NA	NA	NA	NA
rs915666	rs915666	6	30427482	FLOT1	NA	NA	-0.157009	0.779962	NA	NA
rs9261700	rs9261700	6	30349294	FLOT1	0.174804	0.796884	0.138655	0.848282	NA	NA
rs9261743	rs9261743	6	30369040	FLOT1	-0.208717	0.807859	NA	NA	NA	NA
rs9261744	rs9261744	6	30369958	FLOT1	-0.208717	0.807859	NA	NA	NA	NA
rs9261745	rs9261745	6	30370260	FLOT1	-0.208717	0.807859	NA	NA	NA	NA
rs9261752	rs9261752	6	30372345	FLOT1	0.169365	0.84503	NA	NA	NA	NA
rs9261757	rs9261757	6	30372541	FLOT1	-0.223359	0.766175	NA	NA	NA	NA
rs9261764	rs9261764	6	30373520	FLOT1	-0.223359	0.766175	NA	NA	NA	NA
rs9261765	NA	6	30373727	FLOT1	-0.221638	0.776427	NA	NA	NA	NA
rs9261770	rs9261770	6	30373975	FLOT1	-0.201037	0.811454	NA	NA	NA	NA
rs9261771	rs9261771	6	30374054	FLOT1	-0.223359	0.766175	NA	NA	NA	NA
rs9261772	rs9261772	6	30374108	FLOT1	-0.223359	0.766175	NA	NA	NA	NA
rs9261783	NA	6	30374664	FLOT1	-0.176603	0.784973	-0.139875	0.841994	NA	NA
rs9261799	rs9261799	6	30376487	FLOT1	-0.223359	0.766175	NA	NA	NA	NA
rs9261802	rs9261802	6	30377082	FLOT1	-0.223359	0.766175	NA	NA	NA	NA
rs9261807	rs9261807	6	30377705	FLOT1	-0.223359	0.766175	NA	NA	NA	NA
rs9261809	rs9261809	6	30377799	FLOT1	-0.223359	0.766175	NA	NA	NA	NA
rs9261814	rs9261814	6	30378390	FLOT1	-0.223359	0.766175	NA	NA	NA	NA
rs9261817	rs9261817	6	30378601	FLOT1	-0.223359	0.766175	NA	NA	NA	NA
rs9261821	rs9261821	6	30379074	FLOT1	-0.211272	0.803436	NA	NA	NA	NA
rs9261828	rs9261828	6	30380207	FLOT1	-0.223359	0.766175	NA	NA	NA	NA
rs9261830	rs9261830	6	30380281	FLOT1	-0.223359	0.766175	NA	NA	NA	NA
rs9261831	rs9261831	6	30380697	FLOT1	0.163468	0.863872	NA	NA	NA	NA
rs9261847	NA	6	30382647	FLOT1	-0.247418	0.620606	-0.153121	0.871418	NA	NA
rs9261850	rs9261850	6	30383412	FLOT1	-0.247418	0.620606	-0.153121	0.871418	NA	NA
rs9261855	rs9261855	6	30383799	FLOT1	-0.247418	0.620606	-0.153121	0.871418	NA	NA
rs9261856	rs9261856	6	30383989	FLOT1	-0.247418	0.620606	-0.153121	0.871418	NA	NA
rs9261857	NA	6	30384179	FLOT1	-0.258776	0.551169	-0.160557	0.85371	NA	NA
rs9261858	rs9261858	6	30384317	FLOT1	-0.247418	0.620606	-0.153121	0.871418	NA	NA
rs9261861	NA	6	30384611	FLOT1	-0.247418	0.620606	-0.153121	0.871418	NA	NA
rs9261863	rs9261863	6	30384822	FLOT1	-0.247418	0.620606	-0.153121	0.871418	NA	NA
rs9261866	rs9261866	6	30385178	FLOT1	-0.247418	0.620606	-0.153121	0.871418	NA	NA
rs9261869	rs9261869	6	30385618	FLOT1	-0.247418	0.620606	-0.153121	0.871418	NA	NA
rs9261871	rs9261871	6	30385894	FLOT1	-0.247418	0.620606	-0.153121	0.871418	NA	NA
rs9261872	rs9261872	6	30385997	FLOT1	-0.247418	0.620606	-0.153121	0.871418	NA	NA
rs9261873	rs9261873	6	30386027	FLOT1	-0.247418	0.620606	-0.153121	0.871418	NA	NA
rs9261874	NA	6	30386218	FLOT1	-0.252514	0.611611	NA	NA	NA	NA
rs9261876	rs9261876	6	30386319	FLOT1	-0.197933	0.836237	NA	NA	NA	NA
rs9261879	rs9261879	6	30387104	FLOT1	-0.247418	0.620606	-0.153121	0.871418	NA	NA
rs9261884	rs9261884	6	30387885	FLOT1	-0.247418	0.620606	-0.153121	0.871418	NA	NA
rs9261891	rs9261891	6	30388779	FLOT1	-0.247418	0.620606	-0.153121	0.871418	NA	NA
rs9261892	rs9261892	6	30388872	FLOT1	-0.247418	0.620606	-0.153121	0.871418	NA	NA
rs9261893	rs9261893	6	30388936	FLOT1	-0.196687	0.778012	NA	NA	NA	NA
rs9261894	rs9261894	6	30389103	FLOT1	-0.247418	0.620606	-0.153121	0.871418	NA	NA
rs9261895	rs9261895	6	30389323	FLOT1	-0.247418	0.620606	-0.153121	0.871418	NA	NA
rs9261919	rs9261919	6	30391723	FLOT1	-0.247418	0.620606	-0.153121	0.871418	NA	NA
rs9261921	rs9261921	6	30391977	FLOT1	-0.247418	0.620606	-0.153121	0.871418	NA	NA
rs9261922	rs9261922	6	30392146	FLOT1	-0.196687	0.778012	NA	NA	NA	NA
rs9261925	rs9261925	6	30392248	FLOT1	-0.247418	0.620606	-0.153121	0.871418	NA	NA
rs9261926	rs9261926	6	30392406	FLOT1	-0.247418	0.620606	-0.153121	0.871418	NA	NA
rs9261947	rs9261947	6	30394628	FLOT1	-0.197933	0.836237	NA	NA	NA	NA
rs9263508	NA	6	31066319	FLOT1	NA	NA	-0.151717	0.8661	NA	NA
rs9263625	rs9263625	6	31075161	FLOT1	NA	NA	-0.151717	0.8661	NA	NA
rs9263804	rs9263804	6	31135706	FLOT1	NA	NA	0.284582	0.739683	NA	NA
rs9263868	rs9263868	6	31168397	FLOT1	0.267019	0.635593	NA	NA	NA	NA
rs9263871	rs9263871	6	31170528	FLOT1	-0.219914	0.812133	NA	NA	NA	NA
rs9263872	rs9263872	6	31170608	FLOT1	-0.26073	0.528454	NA	NA	NA	NA
rs9263873	rs9263873	6	31170713	FLOT1	-0.269017	0.495125	NA	NA	NA	NA
rs9263875	rs9263875	6	31170914	FLOT1	-0.218443	0.78871	NA	NA	NA	NA
rs9263979	rs9263979	6	31188267	FLOT1	-0.179565	0.846587	NA	NA	NA	NA
rs9264368	rs9264368	6	31228460	FLOT1	NA	NA	0.267016	0.671619	NA	NA
rs9264387	rs9264387	6	31229173	FLOT1	NA	NA	0.267016	0.671619	NA	NA
rs9264548	rs9264548	6	31234771	FLOT1	NA	NA	0.267016	0.671619	NA	NA
rs9264554	rs9264554	6	31234855	FLOT1	NA	NA	0.267016	0.671619	NA	NA
rs9264921	rs9264921	6	31273152	FLOT1	-0.353452	0.700981	NA	NA	NA	NA
rs9264923	rs9264923	6	31273156	FLOT1	NA	NA	0.187332	0.804392	NA	NA
rs9265173	rs9265173	6	31289394	FLOT1	NA	NA	0.156713	0.854324	NA	NA
rs9265424	rs9265424	6	31296076	FLOT1	NA	NA	0.156713	0.854324	NA	NA
rs9265476	rs9265476	6	31297032	FLOT1	NA	NA	0.156713	0.854324	NA	NA
rs9265477	rs9265477	6	31297092	FLOT1	NA	NA	0.156713	0.854324	NA	NA
rs9265478	rs9265478	6	31297118	FLOT1	NA	NA	0.156713	0.854324	NA	NA
rs9265479	rs9265479	6	31297187	FLOT1	NA	NA	0.156713	0.854324	NA	NA
rs9265486	rs9265486	6	31297286	FLOT1	NA	NA	0.156713	0.854324	NA	NA
rs9265579	rs9265579	6	31298890	FLOT1	NA	NA	0.156713	0.854324	NA	NA
rs9265596	rs9265596	6	31299189	FLOT1	NA	NA	0.156713	0.854324	NA	NA
rs9265604	rs9265604	6	31299450	FLOT1	NA	NA	0.156713	0.854324	NA	NA
rs9265611	rs9265611	6	31299554	FLOT1	NA	NA	0.156713	0.854324	NA	NA
rs9265616	rs9265616	6	31299651	FLOT1	NA	NA	0.156713	0.854324	NA	NA
rs9265635	rs9265635	6	31299941	FLOT1	NA	NA	0.156713	0.854324	NA	NA
rs9265637	rs9265637	6	31299975	FLOT1	NA	NA	0.156713	0.854324	NA	NA
rs9265638	NA	6	31300012	FLOT1	NA	NA	0.153333	0.833383	NA	NA
rs9265653	rs9265653	6	31300414	FLOT1	NA	NA	0.156713	0.854324	NA	NA
rs9265657	rs9265657	6	31300521	FLOT1	NA	NA	0.156713	0.854324	NA	NA
rs9265674	rs9265674	6	31300960	FLOT1	NA	NA	0.156713	0.854324	NA	NA
rs9265678	rs9265678	6	31301014	FLOT1	NA	NA	0.156713	0.854324	NA	NA
rs9265682	rs9265682	6	31301118	FLOT1	NA	NA	0.156713	0.854324	NA	NA
rs9265700	rs9265700	6	31301615	FLOT1	NA	NA	0.156713	0.854324	NA	NA
rs9265711	rs9265711	6	31301905	FLOT1	NA	NA	0.156713	0.854324	NA	NA
rs9265725	rs9265725	6	31302141	FLOT1	NA	NA	0.156713	0.854324	NA	NA
rs9265727	rs9265727	6	31302211	FLOT1	NA	NA	0.160411	0.861453	NA	NA
rs9266008	rs9266008	6	31316826	FLOT1	-0.2039	0.870182	NA	NA	NA	NA
rs9266043	rs9266043	6	31318630	FLOT1	0.223071	0.855127	0.276101	0.58191	NA	NA
rs9266314	rs9266314	6	31330195	FLOT1	-0.276665	0.607752	NA	NA	NA	NA
rs9266327	NA	6	31330619	FLOT1	-0.294552	0.525862	NA	NA	NA	NA
rs9266329	rs9266329	6	31330788	FLOT1	-0.236584	0.717141	NA	NA	NA	NA
rs9266330	rs9266330	6	31330828	FLOT1	-0.276665	0.607752	NA	NA	NA	NA
rs9266331	rs9266331	6	31330868	FLOT1	-0.276665	0.607752	NA	NA	NA	NA
rs9266336	NA	6	31331135	FLOT1	-0.276665	0.607752	NA	NA	NA	NA
rs9266375	rs9266375	6	31333874	FLOT1	-0.276665	0.607752	NA	NA	NA	NA
rs9266379	rs9266379	6	31334181	FLOT1	-0.276665	0.607752	NA	NA	NA	NA
rs9266382	rs9266382	6	31334877	FLOT1	-0.276665	0.607752	NA	NA	NA	NA
rs9266383	rs9266383	6	31334987	FLOT1	-0.276665	0.607752	NA	NA	NA	NA
rs9266392	rs9266392	6	31335403	FLOT1	-0.276665	0.607752	NA	NA	NA	NA
rs9266395	rs9266395	6	31335566	FLOT1	-0.276665	0.607752	NA	NA	NA	NA
rs9266399	rs9266399	6	31335806	FLOT1	-0.276665	0.607752	NA	NA	NA	NA
rs9266402	rs9266402	6	31335933	FLOT1	-0.276665	0.607752	NA	NA	NA	NA
rs9266404	rs9266404	6	31336223	FLOT1	-0.276665	0.607752	NA	NA	NA	NA
rs9266406	rs9266406	6	31336418	FLOT1	-0.276665	0.607752	NA	NA	NA	NA
rs9266413	rs9266413	6	31336840	FLOT1	-0.276665	0.607752	NA	NA	NA	NA
rs9266417	rs9266417	6	31336994	FLOT1	-0.248665	0.79924	NA	NA	NA	NA
rs9266438	rs9266438	6	31337760	FLOT1	0.165976	0.880606	NA	NA	NA	NA
rs9266441	rs9266441	6	31337816	FLOT1	0.165976	0.880606	NA	NA	NA	NA
rs9266510	rs9266510	6	31341233	FLOT1	-0.203165	0.680334	NA	NA	NA	NA
rs9266514	rs9266514	6	31341312	FLOT1	-0.203165	0.680334	NA	NA	NA	NA
rs9266515	rs9266515	6	31341340	FLOT1	-0.248665	0.79924	NA	NA	NA	NA
rs9266596	rs9266596	6	31344626	FLOT1	0.165976	0.880606	NA	NA	NA	NA
rs9266633	rs9266633	6	31346929	FLOT1	NA	NA	0.212327	0.861358	NA	NA
rs9266635	NA	6	31346979	FLOT1	0.165976	0.880606	NA	NA	NA	NA
rs9266636	rs9266636	6	31347033	FLOT1	0.156838	0.850024	NA	NA	NA	NA
rs9266638	rs9266638	6	31347057	FLOT1	0.162832	0.830875	NA	NA	NA	NA
rs9266640	rs9266640	6	31347070	FLOT1	-0.225208	0.545054	NA	NA	NA	NA
rs9266688	NA	6	31348543	FLOT1	-0.290525	0.554951	NA	NA	NA	NA
rs9266701	rs9266701	6	31349030	FLOT1	-0.290525	0.554951	NA	NA	NA	NA
rs9266722	rs9266722	6	31349922	FLOT1	-0.265623	0.664096	NA	NA	NA	NA
rs9266728	rs9266728	6	31350439	FLOT1	-0.248665	0.79924	NA	NA	NA	NA
rs9266729	rs9266729	6	31350463	FLOT1	-0.290525	0.554951	NA	NA	NA	NA
rs9266774	rs9266774	6	31352880	FLOT1	-0.290525	0.554951	NA	NA	NA	NA
rs929157	rs929157	6	30137209	FLOT1	-0.252545	0.87195	NA	NA	NA	NA
rs9295861	rs9295861	6	30408183	FLOT1	-0.247418	0.620606	-0.153121	0.871418	NA	NA
rs9295862	rs9295862	6	30408254	FLOT1	-0.197933	0.836237	NA	NA	NA	NA
rs9295863	rs9295863	6	30408265	FLOT1	-0.247418	0.620606	-0.153121	0.871418	NA	NA
rs9295865	rs9295865	6	30409384	FLOT1	-0.247418	0.620606	-0.153121	0.871418	NA	NA
rs9295866	rs9295866	6	30409518	FLOT1	-0.247418	0.620606	-0.153121	0.871418	NA	NA
rs9295869	rs9295869	6	30409950	FLOT1	-0.247418	0.620606	-0.153121	0.871418	NA	NA
rs9295870	rs9295870	6	30410480	FLOT1	-0.247418	0.620606	-0.153121	0.871418	NA	NA
rs9295871	rs9295871	6	30411089	FLOT1	-0.247418	0.620606	-0.153121	0.871418	NA	NA
rs9295872	rs9295872	6	30413815	FLOT1	-0.247418	0.620606	-0.153121	0.871418	NA	NA
rs9295873	rs9295873	6	30414235	FLOT1	-0.247418	0.620606	-0.153121	0.871418	NA	NA
rs9295874	NA	6	30415219	FLOT1	-0.266007	0.514835	NA	NA	NA	NA
rs9295877	NA	6	30417010	FLOT1	-0.196687	0.778012	NA	NA	NA	NA
rs9295884	rs9295884	6	30419564	FLOT1	-0.196687	0.778012	NA	NA	NA	NA
rs9295888	rs9295888	6	30422481	FLOT1	-0.247418	0.620606	-0.153121	0.871418	NA	NA
rs9295889	NA	6	30422736	FLOT1	-0.255462	0.579652	-0.149923	0.878064	NA	NA
rs9295893	rs9295893	6	30426078	FLOT1	-0.247418	0.620606	-0.153121	0.871418	NA	NA
rs9295895	rs9295895	6	30438226	FLOT1	-0.183306	0.862653	NA	NA	NA	NA
rs9295901	rs9295901	6	30639157	FLOT1	0.191047	0.821778	NA	NA	NA	NA
rs9295916	rs9295916	6	30768075	FLOT1	NA	NA	0.229631	0.781745	NA	NA
rs9295957	rs9295957	6	31157593	FLOT1	-0.236059	0.840864	NA	NA	NA	NA
rs9295990	rs9295990	6	31386019	FLOT1	-0.159558	0.880484	NA	NA	NA	NA
rs9366768	rs9366768	6	31168494	FLOT1	-0.268498	0.287125	NA	NA	NA	NA
rs9366769	rs9366769	6	31169289	FLOT1	-0.222582	0.84307	NA	NA	NA	NA
rs9366776	rs9366776	6	31256630	FLOT1	NA	NA	0.274182	0.826319	NA	NA
rs9368657	rs9368657	6	31146477	FLOT1	-0.157055	0.879341	NA	NA	NA	NA
rs9368673	rs9368673	6	31271757	FLOT1	NA	NA	0.212294	0.810266	NA	NA
rs9368675	rs9368675	6	31272157	FLOT1	NA	NA	0.25298	0.736538	NA	NA
rs9368678	rs9368678	6	31272463	FLOT1	NA	NA	0.25298	0.736538	NA	NA
rs9368679	rs9368679	6	31272729	FLOT1	NA	NA	0.273752	0.667198	NA	NA
rs9378198	rs9378198	6	31299007	FLOT1	NA	NA	0.25298	0.736538	NA	NA
rs9378239	rs9378239	6	31298775	FLOT1	NA	NA	0.25298	0.736538	NA	NA
rs9380190	rs9380190	6	30769565	FLOT1	NA	NA	0.176636	0.764298	NA	NA
rs9380236	rs9380236	6	31254664	FLOT1	NA	NA	0.274182	0.826319	NA	NA
rs9394056	rs9394056	6	31273333	FLOT1	NA	NA	0.25298	0.736538	NA	NA
rs9405031	rs9405031	6	31316324	FLOT1	0.197019	0.839823	NA	NA	NA	NA
rs9461604	rs9461604	6	30407270	FLOT1	-0.247418	0.620606	-0.153121	0.871418	NA	NA
rs9461605	rs9461605	6	30410824	FLOT1	-0.247418	0.620606	-0.153121	0.871418	NA	NA
rs9461606	rs9461606	6	30414388	FLOT1	-0.247418	0.620606	-0.153121	0.871418	NA	NA
rs9461608	rs9461608	6	30418127	FLOT1	-0.247418	0.620606	-0.153121	0.871418	NA	NA
rs9461609	rs9461609	6	30418204	FLOT1	-0.247418	0.620606	-0.153121	0.871418	NA	NA
rs9461610	rs9461610	6	30428057	FLOT1	-0.194613	0.799973	NA	NA	NA	NA
rs9461611	rs9461611	6	30428227	FLOT1	-0.247418	0.620606	-0.153121	0.871418	NA	NA
rs9461612	rs9461612	6	30438556	FLOT1	-0.197933	0.836237	NA	NA	NA	NA
rs9461656	rs9461656	6	31161255	FLOT1	-0.206417	0.80789	NA	NA	NA	NA
rs9468675	rs9468675	6	29960716	FLOT1	-0.38712	0.800422	NA	NA	NA	NA
rs9468728	rs9468728	6	30397089	FLOT1	-0.247418	0.620606	-0.153121	0.871418	NA	NA
rs9468755	rs9468755	6	30407530	FLOT1	-0.247418	0.620606	-0.153121	0.871418	NA	NA
rs9468756	rs9468756	6	30410943	FLOT1	-0.247418	0.620606	-0.153121	0.871418	NA	NA
rs9468758	rs9468758	6	30412435	FLOT1	-0.247418	0.620606	-0.153121	0.871418	NA	NA
rs9468759	rs9468759	6	30412504	FLOT1	-0.247418	0.620606	-0.153121	0.871418	NA	NA
rs9468771	rs9468771	6	30420449	FLOT1	-0.196687	0.778012	NA	NA	NA	NA
rs9468773	NA	6	30420549	FLOT1	-0.247418	0.620606	-0.153121	0.871418	NA	NA
rs9468779	rs9468779	6	30422950	FLOT1	-0.247418	0.620606	-0.153121	0.871418	NA	NA
rs9468781	rs9468781	6	30432785	FLOT1	-0.197933	0.836237	NA	NA	NA	NA
rs9468830	rs9468830	6	30749712	FLOT1	NA	NA	-0.133408	0.857178	NA	NA
rs9468831	rs9468831	6	30749844	FLOT1	NA	NA	-0.179158	0.78276	NA	NA
rs9469013	rs9469013	6	31425281	FLOT1	-0.235785	0.753115	NA	NA	NA	NA
rs9501019	rs9501019	6	30410153	FLOT1	-0.247418	0.620606	-0.153121	0.871418	NA	NA
rs9501035	rs9501035	6	30912414	FLOT1	NA	NA	0.218402	0.873828	NA	NA
rs9501077	rs9501077	6	31167512	FLOT1	-0.268498	0.287125	NA	NA	NA	NA
rs9501313	NA	6	29938511	FLOT1	-0.213469	0.866786	NA	NA	NA	NA
rs9501321	rs9501321	6	30397978	FLOT1	-0.247418	0.620606	-0.153121	0.871418	NA	NA
rs9501329	rs9501329	6	30424676	FLOT1	-0.247418	0.620606	-0.153121	0.871418	NA	NA
rs9501335	NA	6	30427479	FLOT1	-0.247418	0.620606	-0.153121	0.871418	NA	NA
rs9501447	rs9501447	6	30397840	FLOT1	-0.247418	0.620606	-0.153121	0.871418	NA	NA
rs9501467	rs9501467	6	30408970	FLOT1	-0.247418	0.620606	-0.153121	0.871418	NA	NA
rs9501468	rs9501468	6	30409012	FLOT1	-0.247418	0.620606	-0.153121	0.871418	NA	NA
rs9501469	rs9501469	6	30409037	FLOT1	-0.247418	0.620606	-0.153121	0.871418	NA	NA
rs9501470	rs9501470	6	30409251	FLOT1	-0.247418	0.620606	-0.153121	0.871418	NA	NA
rs9501471	rs9501471	6	30416046	FLOT1	-0.247418	0.620606	-0.153121	0.871418	NA	NA
rs9501474	rs9501474	6	30425455	FLOT1	-0.247418	0.620606	-0.153121	0.871418	NA	NA
rs970267	rs970267	6	30347463	FLOT1	0.187929	0.762301	0.152189	0.812333	NA	NA
rs970269	rs970269	6	30347239	FLOT1	0.176018	0.792789	0.146831	0.821367	NA	NA
rs970270	rs970270	6	30347306	FLOT1	NA	NA	0.251021	0.752	NA	NA
rs9885617	rs9885617	6	30419859	FLOT1	-0.247418	0.620606	-0.153121	0.871418	NA	NA
rs9885621	NA	6	30420345	FLOT1	-0.197357	0.775275	NA	NA	NA	NA
rs9885815	rs9885815	6	30419926	FLOT1	-0.246921	0.620855	-0.151224	0.874766	NA	NA
JHU_6.1261088	NA	6	1261089	FOXC1	0.80798	0.874015	NA	NA	NA	NA
JHU_6.1282776	rs115454027	6	1282777	FOXC1	NA	NA	-1.19207	0.645266	NA	NA
JHU_6.1306915	rs73714376	6	1306916	FOXC1	0.727947	0.809948	NA	NA	NA	NA
JHU_6.1307151	rs6596806	6	1307152	FOXC1	0.687236	0.829245	NA	NA	NA	NA
JHU_6.1315020	rs34050623	6	1315021	FOXC1	-0.945298	0.645917	NA	NA	NA	NA
JHU_6.1380709	rs77186861	6	1380710	FOXC1	NA	NA	-1.29081	0.59669	NA	NA
JHU_6.1384949	rs73716425	6	1384950	FOXC1	-1.00487	0.872152	-0.854864	0.857102	NA	NA
JHU_6.1593603	rs114518084	6	1593604	FOXC1	-1.16643	0.815425	NA	NA	NA	NA
JHU_6.1900034	rs9405523	6	1900035	FOXC1	NA	NA	-0.640837	0.866135	NA	NA
JHU_6.2203665	rs17134784	6	2203666	FOXC1	NA	NA	-1.1141	0.630244	NA	NA
JHU_6.2334309	rs116640820	6	2334310	FOXC1	NA	NA	-1.12395	0.86989	NA	NA
JHU_6.2415523	rs57852943	6	2415524	FOXC1	-0.654294	0.801295	NA	NA	NA	NA
JHU_6.2473168	rs150892344	6	2473169	FOXC1	1.2079	0.877977	NA	NA	NA	NA
JHU_6.867075	NA	6	867076	FOXC1	NA	NA	0.731245	0.789059	NA	NA
JHU_6.875751	rs7755828	6	875752	FOXC1	NA	NA	0.67644	0.84182	NA	NA
JHU_6.911625	rs1743281	6	911626	FOXC1	NA	NA	0.449521	0.879154	NA	NA
JHU_6.911706	rs1632405	6	911707	FOXC1	NA	NA	0.449521	0.879154	NA	NA
JHU_6.912624	NA	6	912625	FOXC1	NA	NA	-0.536407	0.825443	NA	NA
rs10793858	rs10793858	6	1016984	FOXC1	NA	NA	-0.879845	0.786169	NA	NA
rs11242674	rs11242674	6	1307846	FOXC1	0.687236	0.829245	NA	NA	NA	NA
rs11242675	rs11242675	6	1318878	FOXC1	-0.657032	0.867796	NA	NA	NA	NA
rs114413219	rs114413219	6	1410689	FOXC1	NA	NA	-0.970168	0.870923	NA	NA
rs115497383	rs115497383	6	1970612	FOXC1	1.0634	0.876051	NA	NA	NA	NA
rs11969351	rs11969351	6	891532	FOXC1	NA	NA	-0.623842	0.880601	NA	NA
rs12200248	rs12200248	6	1742513	FOXC1	-0.585137	0.881435	NA	NA	NA	NA
rs12202545	rs12202545	6	930792	FOXC1	NA	NA	-1.15843	0.808238	NA	NA
rs13204171	rs13204171	6	2416117	FOXC1	1.21577	0.761113	NA	NA	NA	NA
rs1437288	rs1437288	6	1289926	FOXC1	-0.738187	0.865655	NA	NA	NA	NA
rs17140186	rs17140186	6	866857	FOXC1	-0.691649	0.838286	NA	NA	NA	NA
rs1737758	rs1737758	6	1383608	FOXC1	NA	NA	0.472141	0.876838	NA	NA
rs2076513	rs2076513	6	1591011	FOXC1	NA	NA	0.546019	0.841957	NA	NA
rs2569824	rs2569824	6	1593646	FOXC1	0.647857	0.864141	NA	NA	NA	NA
rs2816223	rs2816223	6	1581803	FOXC1	0.886866	0.807551	NA	NA	NA	NA
rs35946812	rs35946812	6	1890563	FOXC1	-0.989155	0.835654	NA	NA	NA	NA
rs3778530	rs3778530	6	1823732	FOXC1	NA	NA	-0.623414	0.871418	NA	NA
rs3799325	rs3799325	6	859115	FOXC1	-0.609921	0.853517	NA	NA	NA	NA
rs3800042	rs3800042	6	1763561	FOXC1	-0.742511	0.863713	NA	NA	NA	NA
rs4538755	rs4538755	6	1698198	FOXC1	NA	NA	0.536083	0.878834	NA	NA
rs4959186	rs4959186	6	2477763	FOXC1	NA	NA	-0.532585	0.839265	NA	NA
rs4959529	rs4959529	6	1216558	FOXC1	NA	NA	-0.503969	0.875141	NA	NA
rs4959539	rs4959539	6	1302607	FOXC1	0.840621	0.635593	NA	NA	NA	NA
rs4960479	rs4960479	6	959827	FOXC1	NA	NA	1.09556	0.844023	NA	NA
rs59609802	rs59609802	6	2072093	FOXC1	-1.05616	0.86164	NA	NA	NA	NA
rs60343199	rs60343199	6	786808	FOXC1	NA	NA	0.691211	0.704081	NA	NA
rs61652354	rs61652354	6	780778	FOXC1	NA	NA	0.596498	0.841451	NA	NA
rs6596828	NA	6	1489335	FOXC1	NA	NA	-1.03423	0.796464	NA	NA
rs6899721	rs6899721	6	2470570	FOXC1	NA	NA	0.788761	0.804195	NA	NA
rs6936881	NA	6	1713692	FOXC1	NA	NA	-0.741923	0.729014	NA	NA
rs73384082	rs73384082	6	927608	FOXC1	NA	NA	-0.543082	0.868699	NA	NA
rs73387402	rs73387402	6	791397	FOXC1	NA	NA	0.652553	0.872842	NA	NA
rs73405583	rs73405583	6	1730835	FOXC1	NA	NA	-0.657167	0.87938	NA	NA
rs73714368	rs73714368	6	1285735	FOXC1	-0.824492	0.854978	NA	NA	NA	NA
rs74816969	rs74816969	6	1393238	FOXC1	NA	NA	-0.921754	0.87565	NA	NA
rs75033324	rs75033324	6	1634741	FOXC1	-1.3753	0.266271	NA	NA	NA	NA
rs76740385	rs76740385	6	874129	FOXC1	NA	NA	-1.7849	0.339416	NA	NA
rs77046621	rs77046621	6	971008	FOXC1	NA	NA	-0.85006	0.835564	NA	NA
rs7744977	rs7744977	6	875732	FOXC1	NA	NA	0.602587	0.878769	NA	NA
rs7745811	rs7745811	6	1776376	FOXC1	0.668426	0.866472	NA	NA	NA	NA
rs7751264	rs7751264	6	2477490	FOXC1	NA	NA	0.764997	0.841994	NA	NA
rs7758842	rs7758842	6	2496664	FOXC1	NA	NA	0.784917	0.552275	NA	NA
rs9378638	rs9378638	6	1579190	FOXC1	0.747399	0.877977	NA	NA	NA	NA
rs938721	rs938721	6	1351928	FOXC1	NA	NA	-0.581899	0.798173	NA	NA
rs9391920	rs9391920	6	1295625	FOXC1	-0.767568	0.779667	NA	NA	NA	NA
rs9391952	rs9391952	6	2467271	FOXC1	NA	NA	1.19141	0.744797	NA	NA
rs9405450	rs9405450	6	1226045	FOXC1	-0.800195	0.873478	NA	NA	NA	NA
rs9501706	rs9501706	6	1287016	FOXC1	0.619177	0.878468	NA	NA	NA	NA
rs9502853	rs9502853	6	1189678	FOXC1	NA	NA	-0.890695	0.776682	NA	NA
rs9503123	rs9503123	6	2208851	FOXC1	0.986254	0.828938	NA	NA	NA	NA
rs9503213	rs9503213	6	2501628	FOXC1	NA	NA	1.3888	0.607415	NA	NA
rs9505324	rs9505324	6	849087	FOXC1	NA	NA	0.695761	0.831714	NA	NA
JHU_6.107896939	rs4645455	6	107896940	FOXO3	NA	NA	-0.102279	0.868699	NA	NA
JHU_6.108402561	rs76387260	6	108402562	FOXO3	NA	NA	-0.212315	0.872659	NA	NA
JHU_6.108703200	rs201776007	6	108703201	FOXO3	-0.270189	0.688461	NA	NA	NA	NA
kgp17030078	rs57882046	6	108955383	FOXO3	-0.309528	0.594344	NA	NA	NA	NA
rs1048203	NA	6	109762236	FOXO3	0.210817	0.836916	NA	NA	NA	NA
rs11751638	rs11751638	6	108027456	FOXO3	0.20594	0.844057	NA	NA	NA	NA
rs11963798	rs11963798	6	108713146	FOXO3	-0.270189	0.688461	NA	NA	NA	NA
rs1268128	rs1268128	6	109116491	FOXO3	-0.237473	0.874217	NA	NA	NA	NA
rs138800466	rs138800466	6	108035883	FOXO3	NA	NA	-0.157029	0.87262	NA	NA
rs1536057	rs1536057	6	108885623	FOXO3	NA	NA	0.119313	0.82762	NA	NA
rs2049662	rs2049662	6	108055903	FOXO3	NA	NA	0.140862	0.776618	NA	NA
rs2848600	NA	6	109159648	FOXO3	NA	NA	-0.11739	0.87805	NA	NA
rs4332013	rs4332013	6	108339363	FOXO3	NA	NA	-0.186424	0.811824	NA	NA
rs471422	rs471422	6	109138491	FOXO3	0.185688	0.817522	NA	NA	NA	NA
rs497961	rs497961	6	109085636	FOXO3	0.237317	0.774007	NA	NA	NA	NA
rs529022	rs529022	6	109106656	FOXO3	0.237863	0.772356	NA	NA	NA	NA
rs564376	rs564376	6	109032000	FOXO3	0.170528	0.864091	NA	NA	NA	NA
rs59056467	rs59056467	6	109767931	FOXO3	0.236598	0.742082	NA	NA	NA	NA
rs6910666	rs6910666	6	109049607	FOXO3	0.205223	0.808796	NA	NA	NA	NA
rs6921267	rs6921267	6	108028709	FOXO3	NA	NA	0.17651	0.80672	NA	NA
rs73517951	rs73517951	6	108833630	FOXO3	0.284991	0.816407	NA	NA	NA	NA
rs73762103	rs73762103	6	108323702	FOXO3	0.254792	0.846652	0.142709	0.872755	NA	NA
rs7742839	rs7742839	6	108790180	FOXO3	-0.209738	0.838341	NA	NA	NA	NA
rs7754465	rs7754465	6	107994626	FOXO3	-0.249474	0.877205	NA	NA	NA	NA
rs7766727	rs7766727	6	108055530	FOXO3	-0.180393	0.856905	NA	NA	NA	NA
rs80075966	rs80075966	6	109099430	FOXO3	NA	NA	-0.120643	0.768596	NA	NA
rs846948	rs846948	6	108019853	FOXO3	NA	NA	0.195659	0.77952	NA	NA
rs846950	rs846950	6	108019121	FOXO3	-0.32426	0.514835	NA	NA	NA	NA
rs9372190	rs9372190	6	108889822	FOXO3	-0.262514	0.718684	-0.130385	0.840526	NA	NA
rs9374043	rs9374043	6	109075145	FOXO3	NA	NA	-0.0898439	0.866173	NA	NA
rs9386749	rs9386749	6	109073716	FOXO3	0.226311	0.774007	0.120107	0.840219	NA	NA
rs938971	rs938971	6	108102004	FOXO3	NA	NA	-0.129405	0.766888	NA	NA
rs9486813	rs9486813	6	108437246	FOXO3	NA	NA	-0.12074	0.879438	NA	NA
rs9486902	rs9486902	6	108878052	FOXO3	NA	NA	0.128791	0.805665	NA	NA
JHU_6.40607703	rs114131700	6	40607704	FOXP4	0.2013	0.806406	NA	NA	NA	NA
JHU_6.40615946	rs73429652	6	40615947	FOXP4	NA	NA	-0.230839	0.697982	NA	NA
JHU_6.40624748	rs142381352	6	40624749	FOXP4	NA	NA	-0.222734	0.865238	NA	NA
JHU_6.41020359	rs6940356	6	41020360	FOXP4	-0.0996855	0.87928	NA	NA	NA	NA
JHU_6.41190283	NA	6	41190284	FOXP4	0.180426	0.877297	NA	NA	NA	NA
JHU_6.41287354	rs614572	6	41287355	FOXP4	-0.148003	0.81432	NA	NA	NA	NA
JHU_6.41382436	rs78254448	6	41382437	FOXP4	0.132239	0.806847	NA	NA	NA	NA
JHU_6.41382438	rs77807887	6	41382439	FOXP4	NA	NA	-0.142292	0.83016	NA	NA
JHU_6.41516561	NA	6	41516562	FOXP4	NA	NA	-0.150904	0.853816	NA	NA
JHU_6.41755885	NA	6	41755886	FOXP4	NA	NA	0.11993	0.837982	NA	NA
JHU_6.42127708	NA	6	42127709	FOXP4	-0.141867	0.661093	-0.177886	0.218148	NA	NA
JHU_6.42194285	rs60843126	6	42194286	FOXP4	NA	NA	0.141963	0.846053	NA	NA
rs10755714	rs10755714	6	40733126	FOXP4	NA	NA	-0.138627	0.80948	NA	NA
rs10948014	rs10948014	6	42127682	FOXP4	-0.141867	0.661093	-0.177886	0.218148	NA	NA
rs10948022	rs10948022	6	42136655	FOXP4	NA	NA	0.138409	0.749083	NA	NA
rs1132156	rs1132156	6	42123317	FOXP4	NA	NA	0.119116	0.814946	NA	NA
rs116249856	rs116249856	6	40645326	FOXP4	-0.170972	0.869874	NA	NA	NA	NA
rs116400043	rs116400043	6	41478641	FOXP4	0.238946	0.874418	NA	NA	NA	NA
rs11966183	rs11966183	6	40770955	FOXP4	-0.199949	0.646504	-0.182098	0.727486	NA	NA
rs12200559	rs12200559	6	41975846	FOXP4	0.14346	0.871215	0.1533	0.843059	NA	NA
rs13191323	rs13191323	6	41038845	FOXP4	0.106263	0.855871	NA	NA	NA	NA
rs13200335	rs13200335	6	41690823	FOXP4	NA	NA	0.111016	0.878393	NA	NA
rs144284958	rs144284958	6	42198952	FOXP4	NA	NA	0.215291	0.808253	NA	NA
rs1536701	rs1536701	6	41869924	FOXP4	NA	NA	0.116076	0.851134	NA	NA
rs1929798	rs1929798	6	40761738	FOXP4	-0.174064	0.858213	NA	NA	NA	NA
rs1997980	rs1997980	6	42151235	FOXP4	-0.193331	0.826454	-0.237659	0.630521	NA	NA
rs2104506	NA	6	41533579	FOXP4	NA	NA	-0.114161	0.87743	NA	NA
rs2143678	rs2143678	6	41623033	FOXP4	NA	NA	-0.131561	0.79899	NA	NA
rs2146705	rs2146705	6	41330218	FOXP4	0.112274	0.870159	NA	NA	NA	NA
rs2207729	rs2207729	6	42126444	FOXP4	NA	NA	-0.201627	0.654776	NA	NA
rs2236046	rs2236046	6	42126529	FOXP4	0.148174	0.808977	NA	NA	NA	NA
rs2495239	rs2495239	6	41490488	FOXP4	0.121017	0.874418	NA	NA	NA	NA
rs2842658	rs2842658	6	41619050	FOXP4	NA	NA	0.234222	0.768299	NA	NA
rs3804281	rs3804281	6	41745989	FOXP4	NA	NA	0.114965	0.858092	NA	NA
rs410066	rs410066	6	40516220	FOXP4	0.154687	0.861744	NA	NA	NA	NA
rs4711652	rs4711652	6	40852739	FOXP4	NA	NA	-0.126825	0.870951	NA	NA
rs4711666	rs4711666	6	41220080	FOXP4	0.140369	0.863947	NA	NA	NA	NA
rs4714406	rs4714406	6	40889882	FOXP4	NA	NA	-0.139015	0.798354	NA	NA
rs584301	rs584301	6	41351077	FOXP4	-0.109439	0.860721	-0.112874	0.844289	NA	NA
rs612399	rs612399	6	41287803	FOXP4	-0.148003	0.81432	NA	NA	NA	NA
rs613776	rs613776	6	41393457	FOXP4	-0.193839	0.833053	-0.174658	0.8661	NA	NA
rs61462530	rs61462530	6	41974953	FOXP4	-0.240066	0.454799	-0.212879	0.60738	NA	NA
rs62396064	rs62396064	6	40794619	FOXP4	NA	NA	0.205673	0.76881	NA	NA
rs640067	rs640067	6	41302050	FOXP4	-0.244256	0.877297	NA	NA	NA	NA
rs6458214	rs6458214	6	41289493	FOXP4	-0.148514	0.812133	NA	NA	NA	NA
rs6458234	rs6458234	6	41638759	FOXP4	0.145092	0.79761	NA	NA	NA	NA
rs6904719	rs6904719	6	41611270	FOXP4	-0.147822	0.610325	NA	NA	NA	NA
rs6913001	rs6913001	6	42408822	FOXP4	NA	NA	-0.106338	0.879376	NA	NA
rs6913232	rs6913232	6	41915143	FOXP4	NA	NA	-0.115223	0.879254	NA	NA
