## Supplementary material for "*Mycobacterium tuberculosis*-dependent Monocyte Expression Quantitative Trait Loci and Tuberculosis Pathogenesis": Table S1 (part 18 of 57)

### Sheet: all cis.eQTL (continued)
snps	eQTL_dbSNP_ID	chromosome	position	gene name	t-statistics in Mtb condition	FDR in Mtb condition	t-statistics in media condition	FDR in media condition	t-statistics in interaction model	FDR in interaction model
rs6927186	rs6927186	6	41303207	FOXP4	0.176799	0.847202	NA	NA	NA	NA
rs6931798	rs6931798	6	40665415	FOXP4	-0.11849	0.867376	-0.152475	0.709758	NA	NA
rs728488	rs728488	6	41366580	FOXP4	0.130162	0.698294	NA	NA	NA	NA
rs72855278	rs72855278	6	42058687	FOXP4	NA	NA	0.166154	0.825792	NA	NA
rs73435332	rs73435332	6	41294152	FOXP4	-0.205947	0.767068	NA	NA	NA	NA
rs73732711	rs73732711	6	40521727	FOXP4	-0.217443	0.654248	-0.168266	0.838598	NA	NA
rs73733239	rs73733239	6	41416992	FOXP4	-0.23276	0.825049	NA	NA	NA	NA
rs7743743	rs7743743	6	42458006	FOXP4	-0.105147	0.873039	NA	NA	NA	NA
rs7745391	rs7745391	6	42127222	FOXP4	-0.141867	0.661093	-0.177886	0.218148	NA	NA
rs7753507	rs7753507	6	41784094	FOXP4	NA	NA	0.116468	0.826246	NA	NA
rs7756249	rs7756249	6	40603020	FOXP4	NA	NA	0.134311	0.880073	NA	NA
rs7763554	rs7763554	6	42127457	FOXP4	NA	NA	-0.18727	0.68009	NA	NA
rs7764477	rs7764477	6	42270712	FOXP4	NA	NA	0.192752	0.781365	NA	NA
rs7764874	rs7764874	6	41520417	FOXP4	NA	NA	-0.153099	0.874658	NA	NA
rs7766830	rs7766830	6	40672526	FOXP4	0.156256	0.821882	0.155279	0.811111	NA	NA
rs7768866	rs7768866	6	40778324	FOXP4	NA	NA	0.134961	0.846053	NA	NA
rs7774037	NA	6	42272010	FOXP4	NA	NA	0.136393	0.780785	NA	NA
rs78331929	rs78331929	6	41453323	FOXP4	0.223282	0.839557	NA	NA	NA	NA
rs78443429	rs78443429	6	41429763	FOXP4	0.235208	0.777563	NA	NA	NA	NA
rs846537	rs846537	6	40590597	FOXP4	-0.239211	0.767824	NA	NA	NA	NA
rs927770	rs927770	6	41419988	FOXP4	NA	NA	-0.132725	0.864761	NA	NA
rs9349206	rs9349206	6	41928382	FOXP4	NA	NA	0.189909	0.842577	NA	NA
rs9367086	rs9367086	6	40853887	FOXP4	NA	NA	0.128002	0.876138	NA	NA
rs9369215	rs9369215	6	40605168	FOXP4	0.116588	0.860671	0.146839	0.71162	NA	NA
rs9369238	rs9369238	6	40772971	FOXP4	NA	NA	0.238954	0.519496	NA	NA
rs9381137	rs9381137	6	42075461	FOXP4	0.124469	0.847588	NA	NA	NA	NA
rs9394789	rs9394789	6	41382620	FOXP4	0.103936	0.869745	0.0995414	0.878521	NA	NA
rs9394833	rs9394833	6	41787740	FOXP4	NA	NA	0.107749	0.877283	NA	NA
rs9462723	rs9462723	6	41555948	FOXP4	NA	NA	-0.258268	0.811341	NA	NA
rs9471386	rs9471386	6	40608508	FOXP4	0.215108	0.692066	NA	NA	NA	NA
rs9471574	rs9471574	6	41299899	FOXP4	NA	NA	-0.120191	0.838516	NA	NA
rs9471576	rs9471576	6	41303805	FOXP4	0.189194	0.838041	NA	NA	NA	NA
rs9471577	rs9471577	6	41303995	FOXP4	0.176799	0.847202	NA	NA	NA	NA
rs9471782	rs9471782	6	42105449	FOXP4	NA	NA	-0.143302	0.751246	NA	NA
JHU_6.115263258	rs4520037	6	115263259	FRK	NA	NA	0.449789	0.86932	NA	NA
JHU_6.115276304	rs7747918	6	115276305	FRK	NA	NA	-0.586214	0.819512	NA	NA
JHU_6.115643407	rs12210401	6	115643408	FRK	0.519088	0.858335	NA	NA	NA	NA
JHU_6.115771793	rs9384944	6	115771794	FRK	NA	NA	-0.52121	0.86288	NA	NA
JHU_6.115830146	rs9488689	6	115830147	FRK	NA	NA	-1.09759	0.359226	NA	NA
JHU_6.115899984	NA	6	115899985	FRK	NA	NA	-1.19752	0.148982	NA	NA
JHU_6.115919802	rs11153575	6	115919803	FRK	NA	NA	0.523191	0.856289	NA	NA
JHU_6.116022167	rs9488748	6	116022168	FRK	NA	NA	-1.25375	0.669492	NA	NA
JHU_6.116111028	NA	6	116111029	FRK	NA	NA	-0.653944	0.80648	NA	NA
JHU_6.116171482	rs376845566	6	116171483	FRK	NA	NA	-0.779569	0.623486	NA	NA
JHU_6.116173140	rs72945964	6	116173141	FRK	NA	NA	-0.583865	0.843967	NA	NA
JHU_6.116205188	rs34949242	6	116205189	FRK	NA	NA	0.88837	0.857916	NA	NA
JHU_6.116874639	rs141041741	6	116874640	FRK	0.914776	0.8746	NA	NA	NA	NA
JHU_6.117195114	rs75436958	6	117195115	FRK	NA	NA	-0.967788	0.80161	NA	NA
JHU_6.117241749	NA	6	117241750	FRK	NA	NA	0.801121	0.832495	NA	NA
rs11153577	rs11153577	6	115996511	FRK	NA	NA	0.563775	0.877162	NA	NA
rs116088441	rs116088441	6	115709659	FRK	NA	NA	-0.804756	0.867032	NA	NA
rs118077449	rs118077449	6	115450372	FRK	NA	NA	1.07365	0.76991	NA	NA
rs12195571	rs12195571	6	115941293	FRK	NA	NA	0.629873	0.815035	NA	NA
rs12203852	rs12203852	6	116206371	FRK	NA	NA	0.855812	0.864568	NA	NA
rs12660180	rs12660180	6	116875504	FRK	NA	NA	1.15077	0.857994	NA	NA
rs13437134	rs13437134	6	115650230	FRK	0.525603	0.85878	NA	NA	NA	NA
rs141432302	rs141432302	6	115299944	FRK	0.936671	0.861049	NA	NA	NA	NA
rs147719519	rs147719519	6	115382980	FRK	NA	NA	-1.10797	0.609068	NA	NA
rs478187	rs478187	6	116426165	FRK	NA	NA	0.80536	0.821458	NA	NA
rs4946069	rs4946069	6	115590427	FRK	0.701055	0.840926	NA	NA	NA	NA
rs4946070	rs4946070	6	115592908	FRK	0.563631	0.881328	NA	NA	NA	NA
rs4946088	rs4946088	6	115823786	FRK	NA	NA	0.605401	0.863648	NA	NA
rs4946102	rs4946102	6	115946279	FRK	NA	NA	0.672711	0.722548	NA	NA
rs4946104	rs4946104	6	115955544	FRK	NA	NA	0.665159	0.73297	NA	NA
rs4946114	rs4946114	6	116049370	FRK	NA	NA	-0.593128	0.785306	NA	NA
rs4946134	rs4946134	6	116386193	FRK	NA	NA	0.528492	0.86932	NA	NA
rs515413	rs515413	6	116172203	FRK	NA	NA	-0.779569	0.623486	NA	NA
rs62424373	rs62424373	6	116899070	FRK	NA	NA	1.15077	0.857994	NA	NA
rs648147	rs648147	6	117081132	FRK	0.670888	0.861687	NA	NA	NA	NA
rs6568909	rs6568909	6	115903276	FRK	NA	NA	0.610452	0.787248	NA	NA
rs6921093	rs6921093	6	115907982	FRK	NA	NA	-0.765671	0.645228	NA	NA
rs74983236	rs74983236	6	116254994	FRK	NA	NA	-1.2569	0.66783	NA	NA
rs7745061	rs7745061	6	115942472	FRK	NA	NA	0.481846	0.864674	NA	NA
rs7759765	rs7759765	6	115779659	FRK	NA	NA	-0.575776	0.819266	NA	NA
rs79718893	rs79718893	6	115892479	FRK	NA	NA	-1.16455	0.274107	NA	NA
rs9374579	rs9374579	6	116169275	FRK	NA	NA	0.957516	0.780975	NA	NA
rs9400862	rs9400862	6	115944185	FRK	NA	NA	-0.56886	0.802281	NA	NA
rs9481555	rs9481555	6	115684362	FRK	NA	NA	-1.18976	0.757033	NA	NA
rs9481581	rs9481581	6	115922400	FRK	NA	NA	-1.19752	0.148982	NA	NA
rs9488575	rs9488575	6	115564192	FRK	-0.702133	0.857041	NA	NA	NA	NA
rs9488645	rs9488645	6	115685267	FRK	NA	NA	-0.978077	0.851078	NA	NA
rs9488848	rs9488848	6	116461556	FRK	NA	NA	1.09811	0.836352	NA	NA
rs9488914	rs9488914	6	116690849	FRK	NA	NA	-0.500079	0.87565	NA	NA
rs9488918	rs9488918	6	116706256	FRK	NA	NA	0.736829	0.8059	NA	NA
rs9688645	rs9688645	6	116411005	FRK	NA	NA	-0.633464	0.745019	NA	NA
JHU_6.40902380	rs9471445	6	40902381	FRS3	NA	NA	-0.523198	0.800727	NA	NA
JHU_6.40928264	rs114547024	6	40928265	FRS3	NA	NA	-0.655855	0.772774	NA	NA
JHU_6.40931601	rs115759801	6	40931602	FRS3	NA	NA	-0.339814	0.858986	NA	NA
JHU_6.41290914	rs34420572	6	41290915	FRS3	NA	NA	0.249249	0.827013	NA	NA
JHU_6.41919312	NA	6	41919313	FRS3	-1.03242	0.761984	NA	NA	NA	NA
JHU_6.41992155	rs9381119	6	41992156	FRS3	NA	NA	0.244612	0.869067	NA	NA
JHU_6.42150175	rs73733109	6	42150176	FRS3	NA	NA	-0.592338	0.757711	NA	NA
kgp17356172	rs2234245	6	41243926	FRS3	NA	NA	-0.384616	0.868307	NA	NA
rs10485116	rs10485116	6	42322514	FRS3	-0.722393	0.700197	NA	NA	NA	NA
rs1056684	rs1056684	6	41621618	FRS3	-0.498589	0.838103	NA	NA	NA	NA
rs11757145	rs11757145	6	41313373	FRS3	NA	NA	-0.709306	0.466168	NA	NA
rs11759402	rs11759402	6	42723809	FRS3	-0.779144	0.799973	-0.483221	0.81989	NA	NA
rs11966271	rs11966271	6	42330896	FRS3	0.53903	0.752349	NA	NA	NA	NA
rs12194477	rs12194477	6	41116774	FRS3	NA	NA	0.351362	0.507643	NA	NA
rs12530182	rs12530182	6	41311892	FRS3	-0.454533	0.796884	NA	NA	NA	NA
rs144284958	rs144284958	6	42198952	FRS3	NA	NA	-0.667728	0.359263	NA	NA
rs1806719	rs1806719	6	41726138	FRS3	NA	NA	-0.369383	0.815494	NA	NA
rs1929796	rs1929796	6	40905509	FRS3	NA	NA	-0.59264	0.80171	NA	NA
rs1982756	rs1982756	6	41205770	FRS3	NA	NA	-0.242759	0.874129	NA	NA
rs200948709	rs200948709	6	41202270	FRS3	NA	NA	-0.245913	0.872233	NA	NA
rs2057000	rs2057000	6	41016952	FRS3	NA	NA	-0.220818	0.862332	NA	NA
rs2281460	rs2281460	6	42130300	FRS3	NA	NA	0.421379	0.874129	NA	NA
rs2492937	rs2492937	6	42054346	FRS3	NA	NA	0.246311	0.86349	NA	NA
rs260225	rs260225	6	42319307	FRS3	0.437677	0.82749	NA	NA	NA	NA
rs260227	rs260227	6	42320152	FRS3	NA	NA	0.288032	0.835789	NA	NA
rs3800288	rs3800288	6	42046079	FRS3	NA	NA	0.345584	0.673723	NA	NA
rs414649	rs414649	6	42315413	FRS3	NA	NA	0.315278	0.803979	NA	NA
rs444388	rs444388	6	42315406	FRS3	NA	NA	0.390601	0.77016	NA	NA
rs4711666	rs4711666	6	41220080	FRS3	NA	NA	0.38114	0.729221	NA	NA
rs4714552	rs4714552	6	41991061	FRS3	-0.58103	0.821778	NA	NA	NA	NA
rs4714554	rs4714554	6	41992983	FRS3	0.384385	0.877205	NA	NA	NA	NA
rs4714556	rs4714556	6	41993229	FRS3	0.527398	0.718194	NA	NA	NA	NA
rs485861	rs485861	6	42281247	FRS3	0.414376	0.829193	NA	NA	NA	NA
rs6927186	rs6927186	6	41303207	FRS3	NA	NA	-0.495172	0.639857	NA	NA
rs694148	rs694148	6	42407020	FRS3	NA	NA	-0.245929	0.868145	NA	NA
rs73418061	rs73418061	6	41607740	FRS3	0.485232	0.847713	NA	NA	NA	NA
rs74687105	rs74687105	6	41739603	FRS3	NA	NA	-0.479709	0.724731	NA	NA
rs74976473	rs74976473	6	40934784	FRS3	NA	NA	-0.372722	0.810607	NA	NA
rs7761534	rs7761534	6	41345575	FRS3	NA	NA	0.239231	0.825443	NA	NA
rs7764771	rs7764771	6	42057325	FRS3	-0.366266	0.881212	NA	NA	NA	NA
rs79422908	rs79422908	6	40961229	FRS3	NA	NA	-0.298115	0.852994	NA	NA
rs9357379	rs9357379	6	41964924	FRS3	-0.620938	0.860683	NA	NA	NA	NA
rs9381174	rs9381174	6	42399074	FRS3	NA	NA	0.536757	0.870059	NA	NA
rs9381217	rs9381217	6	42729372	FRS3	NA	NA	-0.442299	0.80155	NA	NA
rs9394891	rs9394891	6	42220117	FRS3	NA	NA	0.228698	0.87546	NA	NA
rs9471555	rs9471555	6	41290769	FRS3	NA	NA	0.249249	0.827013	NA	NA
rs9471576	rs9471576	6	41303805	FRS3	NA	NA	-0.514302	0.643715	NA	NA
rs9471577	rs9471577	6	41303995	FRS3	NA	NA	-0.495172	0.639857	NA	NA
rs9471828	rs9471828	6	42222436	FRS3	-1.3295	0.0661514	NA	NA	NA	NA
rs986029	rs986029	6	41190963	FRS3	NA	NA	-0.372601	0.828373	NA	NA
JHU_6.143761070	rs113728200	6	143761071	FUCA2	-0.506394	0.809195	-0.727108	0.016753	NA	NA
JHU_6.143800931	rs113108776	6	143800932	FUCA2	NA	NA	-0.520814	0.314846	NA	NA
JHU_6.144012629	rs374979312	6	144012630	FUCA2	-0.287634	0.718174	NA	NA	NA	NA
JHU_6.144054892	rs74866096	6	144054893	FUCA2	0.188029	0.87067	NA	NA	NA	NA
JHU_6.144054903	rs73579901	6	144054904	FUCA2	0.188029	0.87067	NA	NA	NA	NA
JHU_6.144523183	rs7775693	6	144523184	FUCA2	NA	NA	-0.162736	0.8602	NA	NA
JHU_6.144784766	rs115360221	6	144784767	FUCA2	-0.331054	0.821683	NA	NA	NA	NA
rs11155314	rs11155314	6	143968766	FUCA2	-0.382582	0.29487	-0.215411	0.771216	NA	NA
rs12209142	rs12209142	6	144048476	FUCA2	0.220324	0.815777	NA	NA	NA	NA
rs169098	rs169098	6	143074700	FUCA2	0.280805	0.864617	NA	NA	NA	NA
rs17072830	rs17072830	6	143940767	FUCA2	-0.329361	0.78167	NA	NA	NA	NA
rs2073214	rs2073214	6	144081609	FUCA2	0.186941	0.851607	NA	NA	NA	NA
rs55971519	rs55971519	6	144140385	FUCA2	-0.321013	0.822975	NA	NA	NA	NA
rs58341062	rs58341062	6	143931898	FUCA2	-0.414516	0.646469	-0.32903	0.62485	NA	NA
rs59250532	rs59250532	6	143346013	FUCA2	NA	NA	-0.354202	0.769296	NA	NA
rs6570620	rs6570620	6	144648125	FUCA2	-0.246543	0.879457	-0.211455	0.85398	NA	NA
rs6917034	rs6917034	6	144695287	FUCA2	NA	NA	-0.197158	0.722389	NA	NA
rs72992162	rs72992162	6	144467531	FUCA2	0.312043	0.800422	0.222009	0.847128	NA	NA
rs73781365	NA	6	144389809	FUCA2	-0.264942	0.874418	NA	NA	NA	NA
rs76531512	rs76531512	6	143932664	FUCA2	-0.354183	0.831372	-0.323452	0.729014	NA	NA
rs76549390	rs76549390	6	144027366	FUCA2	-0.480977	0.808582	-0.338363	0.856704	NA	NA
rs7751734	rs7751734	6	144798488	FUCA2	-0.323246	0.59485	NA	NA	NA	NA
rs7776312	rs7776312	6	144553434	FUCA2	NA	NA	-0.19611	0.877563	NA	NA
rs9321880	rs9321880	6	143308879	FUCA2	-0.21684	0.85984	-0.226261	0.666411	NA	NA
rs9373414	rs9373414	6	144771730	FUCA2	NA	NA	-0.212305	0.774192	NA	NA
rs9376770	rs9376770	6	143934705	FUCA2	0.242742	0.87067	NA	NA	NA	NA
rs9403554	rs9403554	6	144544807	FUCA2	0.364904	0.701303	0.221855	0.860216	NA	NA
rs9484792	rs9484792	6	144005949	FUCA2	-0.39136	0.396598	-0.192844	0.86349	NA	NA
rs9484869	NA	6	144683405	FUCA2	NA	NA	-0.199127	0.764586	NA	NA
rs9496729	rs9496729	6	144005795	FUCA2	-0.203069	0.824165	NA	NA	NA	NA
rs9496730	rs9496730	6	144006185	FUCA2	-0.363825	0.791223	NA	NA	NA	NA
rs9496767	rs9496767	6	144086394	FUCA2	0.17658	0.861119	NA	NA	NA	NA
rs9496885	rs9496885	6	144476185	FUCA2	-0.24218	0.807191	NA	NA	NA	NA
rs9496948	rs9496948	6	144702116	FUCA2	NA	NA	-0.202778	0.692728	NA	NA
JHU_6.110985319	rs9320342	6	110985320	FYN	NA	NA	0.38166	0.880984	NA	NA
JHU_6.111044353	NA	6	111044354	FYN	NA	NA	-0.441539	0.732272	NA	NA
JHU_6.111182076	NA	6	111182077	FYN	NA	NA	-0.531051	0.871955	NA	NA
JHU_6.112200833	rs201189730	6	112200834	FYN	NA	NA	0.728214	0.858946	NA	NA
JHU_6.112992911	rs115288136	6	112992912	FYN	NA	NA	-0.43728	0.852889	NA	NA
JHU_6.113158059	rs79348216	6	113158060	FYN	NA	NA	0.449562	0.821484	NA	NA
rs1022650	rs1022650	6	112126755	FYN	NA	NA	0.473736	0.829643	NA	NA
rs115008678	rs115008678	6	112019320	FYN	-0.384826	0.877205	NA	NA	NA	NA
rs374279959	rs374279959	6	112301936	FYN	NA	NA	-0.597505	0.812884	NA	NA
rs57330273	rs57330273	6	112267709	FYN	0.635097	0.649602	NA	NA	NA	NA
rs59378863	rs59378863	6	112365064	FYN	NA	NA	0.72592	0.817626	NA	NA
rs7356928	rs7356928	6	112960754	FYN	0.365705	0.838517	NA	NA	NA	NA
rs79413841	rs79413841	6	111499623	FYN	NA	NA	0.484213	0.880195	NA	NA
rs804191	rs804191	6	112010425	FYN	NA	NA	-0.441079	0.880019	NA	NA
rs910683	rs910683	6	112183287	FYN	NA	NA	0.728214	0.858946	NA	NA
rs9320418	rs9320418	6	113149092	FYN	NA	NA	-0.430897	0.795569	NA	NA
rs9374256	rs9374256	6	111375881	FYN	-0.504318	0.82759	NA	NA	NA	NA
rs9384847	rs9384847	6	113146769	FYN	NA	NA	0.439917	0.874423	NA	NA
JHU_6.28550740	NA	6	28550741	GABBR1	0.230653	0.877365	NA	NA	NA	NA
JHU_6.28596419	rs7741058	6	28596420	GABBR1	-0.304778	0.259595	NA	NA	NA	NA
JHU_6.28833441	rs413158	6	28833442	GABBR1	-0.430767	0.75112	NA	NA	NA	NA
JHU_6.28912436	rs2071786	6	28912437	GABBR1	NA	NA	-0.871173	0.705432	NA	NA
JHU_6.29252751	rs114549295	6	29252752	GABBR1	NA	NA	-0.659152	0.852292	NA	NA
JHU_6.29283968	rs35087453	6	29283969	GABBR1	-0.331308	0.788267	-0.510298	0.803493	NA	NA
JHU_6.29387608	rs60213092	6	29387609	GABBR1	0.257499	0.863947	NA	NA	NA	NA
JHU_6.29483619	rs3094569	6	29483620	GABBR1	0.273311	0.554951	0.347417	0.789615	NA	NA
JHU_6.29486298	rs3094565	6	29486299	GABBR1	-0.242854	0.740459	NA	NA	NA	NA
JHU_6.29486302	rs9257888	6	29486303	GABBR1	NA	NA	-0.448718	0.735251	NA	NA
JHU_6.29671769	rs35471702	6	29671770	GABBR1	NA	NA	-0.601445	0.823485	NA	NA
JHU_6.29690693	NA	6	29690694	GABBR1	NA	NA	-0.493157	0.703894	NA	NA
JHU_6.29700523	NA	6	29700524	GABBR1	0.186901	0.879699	NA	NA	NA	NA
JHU_6.29707529	NA	6	29707530	GABBR1	0.191018	0.872936	NA	NA	NA	NA
JHU_6.29732242	NA	6	29732243	GABBR1	NA	NA	-0.463742	0.837717	NA	NA
JHU_6.29740165	rs2844841	6	29740166	GABBR1	-0.376403	0.401694	-0.396129	0.844558	NA	NA
JHU_6.29742061	rs1611277	6	29742062	GABBR1	0.293212	0.861208	NA	NA	NA	NA
JHU_6.29773458	rs2523412	6	29773459	GABBR1	0.20601	0.879014	NA	NA	NA	NA
JHU_6.29785100	NA	6	29785101	GABBR1	-0.395735	0.316428	-0.387855	0.855878	NA	NA
JHU_6.29788688	rs1611145	6	29788689	GABBR1	0.20601	0.879014	NA	NA	NA	NA
JHU_6.29814850	NA	6	29814851	GABBR1	0.219374	0.81154	NA	NA	NA	NA
JHU_6.29818122	rs2523763	6	29818123	GABBR1	-0.264154	0.680334	NA	NA	NA	NA
JHU_6.29821267	rs3094643	6	29821268	GABBR1	-0.249714	0.805781	NA	NA	NA	NA
JHU_6.29832169	NA	6	29832170	GABBR1	0.176509	0.878427	NA	NA	NA	NA
JHU_6.29832723	NA	6	29832724	GABBR1	-0.384129	0.373859	-0.383914	0.858192	NA	NA
JHU_6.29834198	NA	6	29834199	GABBR1	-0.376403	0.401694	-0.396129	0.844558	NA	NA
JHU_6.29870428	NA	6	29870429	GABBR1	0.190679	0.877365	NA	NA	NA	NA
JHU_6.29878584	rs2975020	6	29878585	GABBR1	-0.210486	0.827101	NA	NA	NA	NA
JHU_6.29884814	rs2471871	6	29884815	GABBR1	-0.194305	0.846087	NA	NA	NA	NA
JHU_6.29886384	rs1655889	6	29886385	GABBR1	0.229334	0.644812	NA	NA	NA	NA
JHU_6.29894990	rs2517765	6	29894991	GABBR1	-0.210486	0.827101	NA	NA	NA	NA
JHU_6.29907906	NA	6	29907907	GABBR1	0.226735	0.870229	NA	NA	NA	NA
JHU_6.29908631	rs9260066	6	29908632	GABBR1	0.212807	0.824449	NA	NA	NA	NA
JHU_6.29914832	NA	6	29914833	GABBR1	0.222555	0.830122	NA	NA	NA	NA
JHU_6.29915825	rs9260260	6	29915826	GABBR1	0.260546	0.703541	NA	NA	NA	NA
JHU_6.29928837	NA	6	29928838	GABBR1	-0.223173	0.866369	NA	NA	NA	NA
JHU_6.29932864	rs9357088	6	29932865	GABBR1	-0.278904	0.806406	-0.392732	0.859145	NA	NA
JHU_6.29933235	rs9260740	6	29933236	GABBR1	0.294808	0.879663	NA	NA	NA	NA
JHU_6.29935575	rs4538750	6	29935576	GABBR1	-0.294521	0.622379	-0.376054	0.814346	NA	NA
JHU_6.29936794	rs12198625	6	29936795	GABBR1	-0.223173	0.866369	NA	NA	NA	NA
JHU_6.29936913	rs12193100	6	29936914	GABBR1	-0.223173	0.866369	NA	NA	NA	NA
JHU_6.29937148	NA	6	29937149	GABBR1	-0.294521	0.622379	-0.376054	0.814346	NA	NA
JHU_6.29937540	rs11752303	6	29937541	GABBR1	-0.278904	0.806406	-0.392732	0.859145	NA	NA
JHU_6.29943915	rs3823369	6	29943916	GABBR1	-0.221577	0.868278	-0.359643	0.863414	NA	NA
JHU_6.29970926	NA	6	29970927	GABBR1	NA	NA	-0.374616	0.798813	NA	NA
JHU_6.30055953	rs112368405	6	30055954	GABBR1	NA	NA	0.276504	0.878769	NA	NA
JHU_6.30397213	rs9468731	6	30397214	GABBR1	NA	NA	-0.344322	0.838073	NA	NA
JHU_6.30420777	NA	6	30420778	GABBR1	NA	NA	0.585504	0.873465	NA	NA
kgp1006817	rs73391145	6	28680106	GABBR1	NA	NA	-0.662909	0.738027	NA	NA
kgp10540441	rs1233388	6	29553727	GABBR1	NA	NA	-0.410331	0.817844	NA	NA
kgp3351953	rs2905756	6	29822413	GABBR1	-0.376403	0.401694	-0.396129	0.844558	NA	NA
kgp3726272	NA	6	29868643	GABBR1	0.215711	0.838103	NA	NA	NA	NA
kgp5425044	rs73425422	6	30230146	GABBR1	NA	NA	-0.586558	0.86932	NA	NA
kgp5696934	rs885936	6	29780740	GABBR1	NA	NA	-0.29402	0.88023	NA	NA
kgp6100751	rs9260557	6	29921779	GABBR1	0.206711	0.861177	NA	NA	NA	NA
kgp6898609	rs9378141	6	29938368	GABBR1	-0.228432	0.859953	NA	NA	NA	NA
kgp8761350	rs9348826	6	29270795	GABBR1	NA	NA	-0.672144	0.87529	NA	NA
kgp9204418	rs16894771	6	29335360	GABBR1	-0.371856	0.731347	-0.563184	0.768092	NA	NA
rs1010408	rs1010408	6	29479533	GABBR1	-0.242854	0.740459	NA	NA	NA	NA
rs1015869	rs1015869	6	29484666	GABBR1	-0.190927	0.837102	NA	NA	NA	NA
rs10447393	rs10447393	6	29316852	GABBR1	-0.283646	0.751401	NA	NA	NA	NA
rs1073819	rs1073819	6	29132501	GABBR1	NA	NA	-0.953092	0.543325	NA	NA
rs10807053	rs10807053	6	29340585	GABBR1	-0.283467	0.834357	NA	NA	NA	NA
rs10807055	rs10807055	6	29384131	GABBR1	NA	NA	-0.343571	0.80957	NA	NA
rs10947050	rs10947050	6	30040291	GABBR1	-0.249789	0.850032	-0.385023	0.86349	NA	NA
rs1108052	rs1108052	6	30069795	GABBR1	NA	NA	0.307512	0.836761	NA	NA
rs1110446	rs1110446	6	30070937	GABBR1	NA	NA	0.311755	0.857361	NA	NA
rs1110448	rs1110448	6	30069822	GABBR1	NA	NA	0.307512	0.836761	NA	NA
rs1110464	rs1110464	6	30296071	GABBR1	NA	NA	0.430422	0.8752	NA	NA
rs1116221	rs1116221	6	30071330	GABBR1	NA	NA	0.321932	0.83905	NA	NA
rs1116222	rs1116222	6	30071279	GABBR1	NA	NA	0.27335	0.877569	NA	NA
rs11970259	rs11970259	6	30282750	GABBR1	NA	NA	-0.586558	0.86932	NA	NA
rs12110753	NA	6	28529994	GABBR1	-0.35574	0.734029	NA	NA	NA	NA
rs12192194	rs12192194	6	29379891	GABBR1	NA	NA	-0.343571	0.80957	NA	NA
rs12193110	rs12193110	6	29937104	GABBR1	-0.294521	0.622379	-0.376054	0.814346	NA	NA
rs12195260	rs12195260	6	29938455	GABBR1	-0.223173	0.866369	NA	NA	NA	NA
rs12200084	rs12200084	6	30040603	GABBR1	-0.249789	0.850032	-0.385023	0.86349	NA	NA
rs12200176	NA	6	29937148	GABBR1	-0.294521	0.622379	-0.376054	0.814346	NA	NA
rs12206499	rs12206499	6	29937127	GABBR1	-0.223173	0.866369	NA	NA	NA	NA
rs1233375	rs1233375	6	29608557	GABBR1	NA	NA	-0.601445	0.823485	NA	NA
rs1233391	rs1233391	6	29550618	GABBR1	NA	NA	-0.410331	0.817844	NA	NA
rs1233397	rs1233397	6	29545715	GABBR1	NA	NA	-0.410331	0.817844	NA	NA
rs1233399	rs1233399	6	29539482	GABBR1	NA	NA	-0.481885	0.878393	NA	NA
rs1233419	NA	6	29504513	GABBR1	-0.220763	0.838732	NA	NA	NA	NA
rs1233478	rs1233478	6	29477821	GABBR1	-0.197781	0.834359	NA	NA	NA	NA
rs1233480	rs1233480	6	29477414	GABBR1	0.310102	0.539513	0.347081	0.850876	NA	NA
rs1233493	rs1233493	6	29458241	GABBR1	0.258989	0.828333	NA	NA	NA	NA
rs1233578	rs1233578	6	28712247	GABBR1	NA	NA	0.290552	0.848506	NA	NA
rs1264695	rs1264695	6	30067892	GABBR1	NA	NA	0.307512	0.836761	NA	NA
rs1264696	rs1264696	6	30067834	GABBR1	NA	NA	0.307512	0.836761	NA	NA
rs1264697	rs1264697	6	30067568	GABBR1	NA	NA	0.307512	0.836761	NA	NA
rs1264702	rs1264702	6	30065575	GABBR1	NA	NA	0.334181	0.789217	NA	NA
rs1264703	rs1264703	6	30065416	GABBR1	NA	NA	0.302436	0.852292	NA	NA
rs12660111	rs12660111	6	29296148	GABBR1	-0.310524	0.840691	-0.493736	0.843543	NA	NA
rs12660419	rs12660419	6	29191548	GABBR1	NA	NA	-0.953092	0.543325	NA	NA
rs1362073	rs1362073	6	29383320	GABBR1	NA	NA	-0.343571	0.80957	NA	NA
rs1362115	rs1362115	6	30414848	GABBR1	NA	NA	-0.344322	0.838073	NA	NA
rs1362117	rs1362117	6	30367182	GABBR1	NA	NA	-0.34773	0.799034	NA	NA
rs1362118	rs1362118	6	30367013	GABBR1	NA	NA	-0.350293	0.79442	NA	NA
rs1362126	rs1362126	6	29691019	GABBR1	NA	NA	-0.469455	0.682783	NA	NA
rs1419640	rs1419640	6	29350854	GABBR1	0.183732	0.849067	NA	NA	NA	NA
rs1419651	rs1419651	6	30345428	GABBR1	NA	NA	-0.484034	0.857449	NA	NA
rs1419672	rs1419672	6	30096772	GABBR1	-0.289139	0.872755	NA	NA	NA	NA
rs1419689	rs1419689	6	30370588	GABBR1	NA	NA	0.329795	0.852848	NA	NA
rs1474859	rs1474859	6	29275585	GABBR1	0.250171	0.845088	NA	NA	NA	NA
rs1539585	rs1539585	6	28679944	GABBR1	-0.359813	0.78149	-0.472269	0.870358	NA	NA
rs1592410	rs1592410	6	29483968	GABBR1	-0.190927	0.837102	NA	NA	NA	NA
rs1592411	rs1592411	6	29483911	GABBR1	-0.190927	0.837102	NA	NA	NA	NA
rs1611704	rs1611704	6	29828467	GABBR1	-0.241589	0.821895	NA	NA	NA	NA
rs1611715	rs1611715	6	29829482	GABBR1	-0.203654	0.867199	NA	NA	NA	NA
rs16867628	rs16867628	6	29266497	GABBR1	NA	NA	-0.785834	0.661542	NA	NA
rs16867630	rs16867630	6	29271573	GABBR1	-0.325194	0.866715	NA	NA	NA	NA
rs16894171	rs16894171	6	28602272	GABBR1	-0.277269	0.835621	NA	NA	NA	NA
rs16894191	rs16894191	6	28641689	GABBR1	-0.276552	0.840855	NA	NA	NA	NA
rs16894533	rs16894533	6	28945522	GABBR1	-0.33056	0.726956	NA	NA	NA	NA
rs16894557	rs16894557	6	28999826	GABBR1	NA	NA	-0.953092	0.543325	NA	NA
rs16894709	rs16894709	6	29272301	GABBR1	-0.307897	0.823209	NA	NA	NA	NA
rs17177618	rs17177618	6	29400280	GABBR1	NA	NA	-0.67788	0.569694	NA	NA
rs1884295	NA	6	29263150	GABBR1	-0.32705	0.873013	NA	NA	NA	NA
rs1884937	rs1884937	6	28623724	GABBR1	-0.200857	0.807181	NA	NA	NA	NA
rs2071568	rs2071568	6	29943281	GABBR1	-0.223173	0.866369	NA	NA	NA	NA
rs2071788	rs2071788	6	28912307	GABBR1	NA	NA	-0.886799	0.755309	NA	NA
rs2071789	rs2071789	6	28912076	GABBR1	NA	NA	-0.583233	0.841004	NA	NA
rs2072110	rs2072110	6	30070178	GABBR1	NA	NA	0.294098	0.859479	NA	NA
rs2072894	rs2072894	6	29713036	GABBR1	0.191018	0.872936	NA	NA	NA	NA
rs2076175	NA	6	29713370	GABBR1	NA	NA	-0.462042	0.844558	NA	NA
rs2076484	rs2076484	6	29524003	GABBR1	0.271642	0.638579	NA	NA	NA	NA
rs2076486	rs2076486	6	29523872	GABBR1	0.271642	0.638579	NA	NA	NA	NA
rs2076487	rs2076487	6	29523859	GABBR1	0.271642	0.638579	NA	NA	NA	NA
rs2077573	rs2077573	6	30428351	GABBR1	NA	NA	-0.332974	0.860216	NA	NA
rs209164	rs209164	6	28836456	GABBR1	-0.430767	0.75112	NA	NA	NA	NA
rs2148007	rs2148007	6	28856450	GABBR1	-0.266874	0.869673	NA	NA	NA	NA
rs2158281	rs2158281	6	29477783	GABBR1	-0.188875	0.872763	NA	NA	NA	NA
rs2189372	rs2189372	6	29486065	GABBR1	-0.242854	0.740459	NA	NA	NA	NA
rs2248289	rs2248289	6	30072721	GABBR1	NA	NA	0.336819	0.778301	NA	NA
rs2252711	rs2252711	6	29626321	GABBR1	NA	NA	-0.601445	0.823485	NA	NA
rs2256266	rs2256266	6	29632318	GABBR1	NA	NA	-0.601445	0.823485	NA	NA
rs2256539	rs2256539	6	29937740	GABBR1	0.273486	0.577094	NA	NA	NA	NA
rs2256919	rs2256919	6	29940750	GABBR1	-0.189043	0.839519	NA	NA	NA	NA
rs2272991	rs2272991	6	29527599	GABBR1	0.271642	0.638579	NA	NA	NA	NA
rs2394250	rs2394250	6	29943656	GABBR1	NA	NA	-0.39246	0.746684	NA	NA
rs2508046	rs2508046	6	29833033	GABBR1	0.194396	0.847202	NA	NA	NA	NA
rs2517840	rs2517840	6	29826092	GABBR1	-0.376403	0.401694	-0.396129	0.844558	NA	NA
rs2517930	rs2517930	6	29745075	GABBR1	-0.325761	0.464218	NA	NA	NA	NA
rs2523416	NA	6	29763860	GABBR1	0.223644	0.8568	NA	NA	NA	NA
rs2523818	rs2523818	6	29833840	GABBR1	-0.279896	0.676191	NA	NA	NA	NA
rs2523822	rs2523822	6	29828660	GABBR1	-0.376403	0.401694	-0.396129	0.844558	NA	NA
rs2734982	NA	6	29821567	GABBR1	-0.369085	0.490012	-0.398472	0.852966	NA	NA
rs2735035	rs2735035	6	29757715	GABBR1	-0.376403	0.401694	-0.396129	0.844558	NA	NA
rs2735079	rs2735079	6	29938932	GABBR1	-0.175454	0.87215	NA	NA	NA	NA
rs2743933	rs2743933	6	29786220	GABBR1	0.20601	0.879014	NA	NA	NA	NA
rs2765229	rs2765229	6	28892919	GABBR1	-0.363288	0.715056	NA	NA	NA	NA
rs2844796	rs2844796	6	30072511	GABBR1	NA	NA	0.336819	0.778301	NA	NA
rs2844820	rs2844820	6	29841280	GABBR1	-0.279896	0.676191	NA	NA	NA	NA
rs2857766	rs2857766	6	29634003	GABBR1	NA	NA	-0.485334	0.868306	NA	NA
rs2893970	rs2893970	6	28703281	GABBR1	NA	NA	-0.522765	0.771646	NA	NA
rs2894163	rs2894163	6	30371804	GABBR1	NA	NA	0.308357	0.873465	NA	NA
rs29259	rs29259	6	29577938	GABBR1	-0.278814	0.839519	NA	NA	NA	NA
rs2975033	rs2975033	6	29822261	GABBR1	-0.376403	0.401694	-0.396129	0.844558	NA	NA
rs2975034	NA	6	29822139	GABBR1	-0.376403	0.401694	-0.396129	0.844558	NA	NA
rs3025634	rs3025634	6	29576393	GABBR1	-0.288525	0.862115	NA	NA	NA	NA
rs3094061	rs3094061	6	30321189	GABBR1	NA	NA	-0.657604	0.755351	NA	NA
rs3094178	rs3094178	6	29818000	GABBR1	0.237777	0.800422	NA	NA	NA	NA
rs3094550	rs3094550	6	29354809	GABBR1	-0.224162	0.754205	NA	NA	NA	NA
rs3094551	rs3094551	6	29354799	GABBR1	-0.225278	0.745601	NA	NA	NA	NA
rs3094552	rs3094552	6	29354621	GABBR1	0.176198	0.859953	NA	NA	NA	NA
rs3094553	rs3094553	6	29354582	GABBR1	0.176198	0.859953	NA	NA	NA	NA
rs3094555	rs3094555	6	29353656	GABBR1	0.183732	0.849067	NA	NA	NA	NA
rs3094556	rs3094556	6	29353408	GABBR1	0.193071	0.836168	NA	NA	NA	NA
rs3094573	NA	6	29446632	GABBR1	-0.279404	0.880789	NA	NA	NA	NA
rs3094574	rs3094574	6	29422092	GABBR1	-0.233312	0.880179	NA	NA	NA	NA
rs3094576	rs3094576	6	29516242	GABBR1	NA	NA	0.526446	0.876619	NA	NA
rs3094626	rs3094626	6	30323623	GABBR1	NA	NA	-0.420044	0.687454	NA	NA
rs3094627	rs3094627	6	30321482	GABBR1	NA	NA	-0.657604	0.755351	NA	NA
rs3115627	rs3115627	6	29820278	GABBR1	-0.238528	0.757093	NA	NA	NA	NA
rs3116846	rs3116846	6	29114616	GABBR1	-0.314399	0.873476	NA	NA	NA	NA
rs3117194	rs3117194	6	29426008	GABBR1	-0.279404	0.880789	NA	NA	NA	NA
rs3117435	rs3117435	6	29312762	GABBR1	0.259889	0.820118	NA	NA	NA	NA
rs3117444	rs3117444	6	29352943	GABBR1	0.183732	0.849067	NA	NA	NA	NA
rs3128844	rs3128844	6	29459260	GABBR1	-0.279404	0.880789	NA	NA	NA	NA
rs3128854	NA	6	29431698	GABBR1	-0.279404	0.880789	NA	NA	NA	NA
rs3129681	rs3129681	6	29354383	GABBR1	0.176198	0.859953	NA	NA	NA	NA
rs3129817	rs3129817	6	30342753	GABBR1	NA	NA	-0.578695	0.789837	NA	NA
rs3130118	rs3130118	6	30365740	GABBR1	NA	NA	-0.51734	0.656057	NA	NA
rs3130374	rs3130374	6	30321336	GABBR1	NA	NA	-0.657604	0.755351	NA	NA
rs3130375	rs3130375	6	30321732	GABBR1	NA	NA	-0.657604	0.755351	NA	NA
rs3130376	rs3130376	6	30323109	GABBR1	NA	NA	-0.657604	0.755351	NA	NA
rs3130843	rs3130843	6	28908214	GABBR1	-0.289585	0.830757	NA	NA	NA	NA
rs3130856	rs3130856	6	29512328	GABBR1	NA	NA	0.427259	0.875141	NA	NA
rs3132390	rs3132390	6	28832788	GABBR1	0.300309	0.619984	0.331553	0.874129	NA	NA
rs34090585	rs34090585	6	30428800	GABBR1	NA	NA	-0.344322	0.838073	NA	NA
rs34707346	NA	6	29327458	GABBR1	-0.249219	0.87215	-0.44488	0.829893	NA	NA
rs34778420	rs34778420	6	29272316	GABBR1	-0.307897	0.823209	NA	NA	NA	NA
rs34930832	rs34930832	6	29287000	GABBR1	-0.301052	0.829246	-0.53246	0.764473	NA	NA
rs35057975	rs35057975	6	29305537	GABBR1	-0.331308	0.788267	-0.510298	0.803493	NA	NA
rs35066870	rs35066870	6	29942639	GABBR1	-0.223173	0.866369	NA	NA	NA	NA
rs35162984	rs35162984	6	29272761	GABBR1	-0.307897	0.823209	NA	NA	NA	NA
rs35657850	rs35657850	6	29270827	GABBR1	-0.307897	0.823209	NA	NA	NA	NA
rs362510	rs362510	6	29540745	GABBR1	NA	NA	-0.481885	0.878393	NA	NA
rs362529	rs362529	6	29530868	GABBR1	NA	NA	0.299736	0.850909	NA	NA
rs376681	rs376681	6	29517093	GABBR1	-0.229035	0.823063	NA	NA	NA	NA
rs3823354	rs3823354	6	29942051	GABBR1	-0.223173	0.866369	NA	NA	NA	NA
rs3823355	rs3823355	6	29942083	GABBR1	-0.223173	0.866369	NA	NA	NA	NA
rs3823358	rs3823358	6	29942205	GABBR1	-0.223173	0.866369	NA	NA	NA	NA
rs3823374	rs3823374	6	29944148	GABBR1	NA	NA	-0.345163	0.820284	NA	NA
rs3823375	rs3823375	6	29944158	GABBR1	NA	NA	-0.397201	0.780232	NA	NA
rs3823377	rs3823377	6	29944253	GABBR1	NA	NA	-0.345163	0.820284	NA	NA
rs3903160	rs3903160	6	29932897	GABBR1	-0.35435	0.439516	-0.433628	0.771442	NA	NA
rs3910312	rs3910312	6	30008746	GABBR1	-0.278904	0.806406	-0.392732	0.859145	NA	NA
rs398616	rs398616	6	29514230	GABBR1	-0.229035	0.823063	NA	NA	NA	NA
rs399166	rs399166	6	29519321	GABBR1	-0.229035	0.823063	NA	NA	NA	NA
rs404343	rs404343	6	28525012	GABBR1	0.314155	0.777683	NA	NA	NA	NA
rs410106	rs410106	6	28572059	GABBR1	-0.243934	0.747391	NA	NA	NA	NA
rs41317439	rs41317439	6	29076883	GABBR1	-0.421998	0.610175	NA	NA	NA	NA
rs41317779	rs41317779	6	29258245	GABBR1	-0.325194	0.866715	NA	NA	NA	NA
rs41317782	rs41317782	6	29260204	GABBR1	-0.325194	0.866715	NA	NA	NA	NA
rs41317785	rs41317785	6	29262076	GABBR1	-0.325194	0.866715	NA	NA	NA	NA
rs414745	rs414745	6	28526655	GABBR1	-0.28224	0.62125	NA	NA	NA	NA
rs418092	rs418092	6	28533946	GABBR1	-0.28224	0.62125	NA	NA	NA	NA
rs418914	rs418914	6	28568528	GABBR1	-0.243934	0.747391	NA	NA	NA	NA
rs419957	rs419957	6	29505769	GABBR1	-0.229035	0.823063	NA	NA	NA	NA
rs420463	rs420463	6	28556054	GABBR1	0.23386	0.87245	NA	NA	NA	NA
rs4248140	rs4248140	6	29935798	GABBR1	NA	NA	-0.319078	0.86951	NA	NA
rs4248141	rs4248141	6	29935843	GABBR1	-0.223173	0.866369	NA	NA	NA	NA
rs4248143	NA	6	29935891	GABBR1	-0.223173	0.866369	NA	NA	NA	NA
rs426595	rs426595	6	29512482	GABBR1	-0.229035	0.823063	NA	NA	NA	NA
rs4391295	rs4391295	6	29935590	GABBR1	-0.294595	0.62973	-0.377772	0.814557	NA	NA
rs439812	rs439812	6	29616607	GABBR1	NA	NA	-0.522955	0.860216	NA	NA
rs444013	rs444013	6	29523646	GABBR1	-0.229035	0.823063	NA	NA	NA	NA
rs446198	rs446198	6	29507426	GABBR1	-0.177905	0.874637	NA	NA	NA	NA
rs453658	rs453658	6	29519848	GABBR1	-0.229035	0.823063	NA	NA	NA	NA
rs4594993	rs4594993	6	29270498	GABBR1	-0.325194	0.866715	NA	NA	NA	NA
rs4711206	rs4711206	6	29987184	GABBR1	NA	NA	-0.337789	0.838488	NA	NA
rs4711207	rs4711207	6	30005754	GABBR1	-0.278904	0.806406	-0.392732	0.859145	NA	NA
rs4711209	rs4711209	6	30047403	GABBR1	-0.249789	0.850032	-0.385023	0.86349	NA	NA
rs4713175	NA	6	28635592	GABBR1	-0.357387	0.77902	NA	NA	NA	NA
rs4713195	rs4713195	6	28992659	GABBR1	NA	NA	-0.672144	0.87529	NA	NA
rs4713208	rs4713208	6	29283579	GABBR1	-0.283646	0.751401	NA	NA	NA	NA
rs4713244	rs4713244	6	29721146	GABBR1	NA	NA	-0.463742	0.837717	NA	NA
rs4713269	rs4713269	6	29930496	GABBR1	-0.223173	0.866369	NA	NA	NA	NA
rs4713270	rs4713270	6	29934697	GABBR1	-0.223173	0.866369	NA	NA	NA	NA
rs4713274	rs4713274	6	29937493	GABBR1	-0.278904	0.806406	-0.392732	0.859145	NA	NA
rs4713281	rs4713281	6	29978352	GABBR1	-0.278904	0.806406	-0.392732	0.859145	NA	NA
rs4947244	rs4947244	6	29954364	GABBR1	-0.278904	0.806406	-0.392732	0.859145	NA	NA
rs4947282	rs4947282	6	30418493	GABBR1	NA	NA	-0.344322	0.838073	NA	NA
rs4959010	rs4959010	6	29940943	GABBR1	-0.223173	0.866369	NA	NA	NA	NA
rs4959037	rs4959037	6	29936307	GABBR1	-0.294521	0.622379	-0.376054	0.814346	NA	NA
rs4959039	rs4959039	6	29957069	GABBR1	-0.278904	0.806406	-0.392732	0.859145	NA	NA
rs4959047	rs4959047	6	30416553	GABBR1	NA	NA	-0.344322	0.838073	NA	NA
rs4959048	rs4959048	6	30416658	GABBR1	NA	NA	-0.344322	0.838073	NA	NA
rs4959050	rs4959050	6	30416831	GABBR1	NA	NA	-0.344322	0.838073	NA	NA
rs4959123	rs4959123	6	29654570	GABBR1	NA	NA	-0.601445	0.823485	NA	NA
rs5009448	rs5009448	6	29940488	GABBR1	0.26518	0.854794	NA	NA	NA	NA
rs55657126	rs55657126	6	29309328	GABBR1	NA	NA	-1.45494	0.0364972	NA	NA
rs55874124	rs55874124	6	29159009	GABBR1	NA	NA	-0.953092	0.543325	NA	NA
rs56311421	rs56311421	6	28665208	GABBR1	0.282422	0.795294	NA	NA	NA	NA
rs56794784	rs56794784	6	30229401	GABBR1	NA	NA	-0.715322	0.846053	NA	NA
rs57332439	rs57332439	6	28944459	GABBR1	-0.319953	0.796571	NA	NA	NA	NA
rs59230085	rs59230085	6	29190624	GABBR1	NA	NA	-0.953092	0.543325	NA	NA
rs61748990	rs61748990	6	30164497	GABBR1	0.327354	0.881254	NA	NA	NA	NA
rs61751894	rs61751894	6	28964086	GABBR1	NA	NA	-0.672144	0.87529	NA	NA
rs62402390	rs62402390	6	28583715	GABBR1	-0.252331	0.782289	NA	NA	NA	NA
rs62402400	rs62402400	6	28601789	GABBR1	-0.357387	0.77902	NA	NA	NA	NA
rs64036	rs64036	6	29527267	GABBR1	0.249175	0.680334	NA	NA	NA	NA
rs6415118	rs6415118	6	29935850	GABBR1	NA	NA	-0.293183	0.857935	NA	NA
rs6456834	rs6456834	6	28700352	GABBR1	NA	NA	-0.392897	0.60996	NA	NA
rs6456964	rs6456964	6	29502128	GABBR1	-0.283456	0.565958	NA	NA	NA	NA
rs6457058	NA	6	29784693	GABBR1	-0.376403	0.401694	-0.396129	0.844558	NA	NA
rs6457109	rs6457109	6	29933261	GABBR1	-0.263979	0.761081	-0.362555	0.843543	NA	NA
rs6900577	NA	6	29588241	GABBR1	-0.440114	0.801735	NA	NA	NA	NA
rs6903753	rs6903753	6	29943178	GABBR1	-0.223173	0.866369	NA	NA	NA	NA
rs6904029	rs6904029	6	29943067	GABBR1	-0.223173	0.866369	NA	NA	NA	NA
rs6910733	NA	6	29699385	GABBR1	0.19025	0.874222	NA	NA	NA	NA
rs6914699	rs6914699	6	29934022	GABBR1	-0.200018	0.873443	-0.314371	0.878839	NA	NA
rs6915177	rs6915177	6	29522588	GABBR1	0.271642	0.638579	NA	NA	NA	NA
rs6915823	rs6915823	6	30073430	GABBR1	NA	NA	0.29715	0.857102	NA	NA
rs6924186	rs6924186	6	29870822	GABBR1	0.215711	0.838103	NA	NA	NA	NA
rs6930033	rs6930033	6	29323905	GABBR1	-0.331308	0.788267	-0.510298	0.803493	NA	NA
rs6934993	rs6934993	6	29337500	GABBR1	NA	NA	-0.339648	0.856013	NA	NA
rs6935053	rs6935053	6	29934163	GABBR1	-0.223173	0.866369	NA	NA	NA	NA
rs6935304	rs6935304	6	30409354	GABBR1	NA	NA	-0.344322	0.838073	NA	NA
rs6937882	rs6937882	6	29295487	GABBR1	-0.310524	0.840691	-0.493736	0.843543	NA	NA
rs6939576	rs6939576	6	28669315	GABBR1	-0.219447	0.744779	NA	NA	NA	NA
rs720831	rs720831	6	29284518	GABBR1	-0.283646	0.751401	NA	NA	NA	NA
rs72844808	rs72844808	6	29260475	GABBR1	NA	NA	-0.785834	0.661542	NA	NA
rs72863525	rs72863525	6	29048419	GABBR1	NA	NA	-0.953092	0.543325	NA	NA
rs73402995	rs73402995	6	28542104	GABBR1	0.211067	0.857889	NA	NA	NA	NA
rs73404986	rs73404986	6	28576265	GABBR1	0.262758	0.838041	NA	NA	NA	NA
rs73407124	rs73407124	6	28601667	GABBR1	-0.314207	0.716082	NA	NA	NA	NA
rs740884	rs740884	6	29574631	GABBR1	-0.307376	0.881328	NA	NA	NA	NA
rs757263	rs757263	6	30098323	GABBR1	-0.289139	0.872755	NA	NA	NA	NA
rs757264	rs757264	6	30098248	GABBR1	-0.289139	0.872755	NA	NA	NA	NA
rs7741364	rs7741364	6	30372570	GABBR1	NA	NA	0.308357	0.873465	NA	NA
rs7741597	rs7741597	6	29701661	GABBR1	0.191018	0.872936	NA	NA	NA	NA
rs7742658	rs7742658	6	28600492	GABBR1	0.211067	0.857889	NA	NA	NA	NA
rs7743296	rs7743296	6	28614610	GABBR1	-0.357387	0.77902	NA	NA	NA	NA
rs7751815	rs7751815	6	29705084	GABBR1	0.191018	0.872936	NA	NA	NA	NA
rs7755571	rs7755571	6	29701943	GABBR1	0.191018	0.872936	NA	NA	NA	NA
rs7757931	rs7757931	6	29523670	GABBR1	0.271642	0.638579	NA	NA	NA	NA
rs7759474	rs7759474	6	29731635	GABBR1	NA	NA	-0.463742	0.837717	NA	NA
rs7761746	rs7761746	6	29323655	GABBR1	0.239177	0.831363	NA	NA	NA	NA
rs7766469	rs7766469	6	30015594	GABBR1	NA	NA	-0.337789	0.838488	NA	NA
rs7767008	rs7767008	6	28630793	GABBR1	-0.186959	0.829153	NA	NA	NA	NA
rs7770592	rs7770592	6	29395747	GABBR1	NA	NA	-0.343571	0.80957	NA	NA
rs7772289	rs7772289	6	28674322	GABBR1	-0.276725	0.748991	NA	NA	NA	NA
rs7773193	rs7773193	6	28611334	GABBR1	0.289618	0.833055	NA	NA	NA	NA
rs7774029	rs7774029	6	29341623	GABBR1	-0.325361	0.873623	NA	NA	NA	NA
rs880638	rs880638	6	28706912	GABBR1	-0.275584	0.87118	NA	NA	NA	NA
rs909968	rs909968	6	29499505	GABBR1	NA	NA	-0.391459	0.867408	NA	NA
rs916569	rs916569	6	30066097	GABBR1	NA	NA	0.304765	0.839265	NA	NA
rs916570	rs916570	6	30066031	GABBR1	NA	NA	-0.269434	0.857037	NA	NA
rs9257185	NA	6	28756405	GABBR1	NA	NA	-0.493117	0.852292	NA	NA
rs9257319	rs9257319	6	28851637	GABBR1	NA	NA	-0.953092	0.543325	NA	NA
rs9257792	rs9257792	6	29334439	GABBR1	0.201863	0.873476	NA	NA	NA	NA
rs9257793	rs9257793	6	29335154	GABBR1	0.240279	0.808876	NA	NA	NA	NA
rs9257794	rs9257794	6	29335661	GABBR1	NA	NA	-0.32519	0.869237	NA	NA
rs9257795	rs9257795	6	29337207	GABBR1	NA	NA	-0.339648	0.856013	NA	NA
rs9257799	rs9257799	6	29339271	GABBR1	NA	NA	-0.597663	0.879556	NA	NA
rs9257824	rs9257824	6	29362507	GABBR1	NA	NA	-0.429749	0.7819	NA	NA
rs9257887	rs9257887	6	29485289	GABBR1	NA	NA	-0.448718	0.735251	NA	NA
rs9258159	rs9258159	6	29688285	GABBR1	0.237726	0.835654	NA	NA	NA	NA
rs9258201	rs9258201	6	29701023	GABBR1	0.236236	0.839519	NA	NA	NA	NA
rs9258208	rs9258208	6	29704545	GABBR1	0.191018	0.872936	NA	NA	NA	NA
rs9258213	rs9258213	6	29706691	GABBR1	0.236236	0.839519	NA	NA	NA	NA
rs9258215	rs9258215	6	29707307	GABBR1	0.191018	0.872936	NA	NA	NA	NA
rs9258217	rs9258217	6	29707660	GABBR1	0.191018	0.872936	NA	NA	NA	NA
rs9258218	rs9258218	6	29708028	GABBR1	0.191018	0.872936	NA	NA	NA	NA
rs9258220	rs9258220	6	29711041	GABBR1	0.236236	0.839519	NA	NA	NA	NA
rs9258224	rs9258224	6	29712256	GABBR1	0.236236	0.839519	NA	NA	NA	NA
rs9258226	rs9258226	6	29712987	GABBR1	0.191018	0.872936	NA	NA	NA	NA
rs9258726	rs9258726	6	29826336	GABBR1	0.175425	0.877241	NA	NA	NA	NA
rs9258739	rs9258739	6	29827663	GABBR1	0.175425	0.877241	NA	NA	NA	NA
rs9260313	NA	6	29916885	GABBR1	-0.251005	0.618437	NA	NA	NA	NA
rs9261401	rs9261401	6	30068149	GABBR1	NA	NA	-0.256588	0.877084	NA	NA
rs9261443	rs9261443	6	30094315	GABBR1	-0.289139	0.872755	NA	NA	NA	NA
rs9261447	rs9261447	6	30095202	GABBR1	-0.289139	0.872755	NA	NA	NA	NA
rs9261450	rs9261450	6	30097818	GABBR1	-0.289139	0.872755	NA	NA	NA	NA
rs9261451	rs9261451	6	30097920	GABBR1	-0.289139	0.872755	NA	NA	NA	NA
rs9261752	rs9261752	6	30372345	GABBR1	NA	NA	0.308357	0.873465	NA	NA
rs9261893	rs9261893	6	30388936	GABBR1	NA	NA	-0.344322	0.838073	NA	NA
rs9261922	rs9261922	6	30392146	GABBR1	NA	NA	-0.344322	0.838073	NA	NA
rs9295775	rs9295775	6	28627469	GABBR1	-0.3167	0.402142	NA	NA	NA	NA
rs9295825	rs9295825	6	29941431	GABBR1	-0.278904	0.806406	-0.392732	0.859145	NA	NA
rs9295829	rs9295829	6	30028800	GABBR1	-0.278904	0.806406	-0.392732	0.859145	NA	NA
rs9295877	NA	6	30417010	GABBR1	NA	NA	-0.344322	0.838073	NA	NA
rs9295884	rs9295884	6	30419564	GABBR1	NA	NA	-0.344322	0.838073	NA	NA
rs9348835	rs9348835	6	29985630	GABBR1	-0.278904	0.806406	-0.392732	0.859145	NA	NA
rs9357070	rs9357070	6	28580121	GABBR1	-0.308671	0.681519	NA	NA	NA	NA
rs9357079	rs9357079	6	29306059	GABBR1	0.198532	0.872373	NA	NA	NA	NA
rs9357092	rs9357092	6	29984252	GABBR1	-0.255245	0.841812	-0.387291	0.86273	NA	NA
rs9366750	rs9366750	6	29941829	GABBR1	-0.278904	0.806406	-0.392732	0.859145	NA	NA
rs9366752	rs9366752	6	30024677	GABBR1	-0.278904	0.806406	-0.392732	0.859145	NA	NA
rs9368571	rs9368571	6	28677758	GABBR1	-0.300485	0.840855	NA	NA	NA	NA
rs9368591	rs9368591	6	29064987	GABBR1	NA	NA	-0.672144	0.87529	NA	NA
rs9368592	rs9368592	6	29113597	GABBR1	NA	NA	-0.672144	0.87529	NA	NA
rs9380141	rs9380141	6	29777676	GABBR1	-0.267668	0.833123	NA	NA	NA	NA
rs9380142	rs9380142	6	29798794	GABBR1	-0.376403	0.401694	-0.396129	0.844558	NA	NA
rs9380143	rs9380143	6	29802045	GABBR1	-0.267668	0.833123	NA	NA	NA	NA
rs9380150	rs9380150	6	30010492	GABBR1	NA	NA	-0.305345	0.875129	NA	NA
rs9391660	rs9391660	6	29730095	GABBR1	NA	NA	-0.463742	0.837717	NA	NA
rs9393926	rs9393926	6	28682725	GABBR1	0.300309	0.619984	0.331553	0.874129	NA	NA
rs9393929	rs9393929	6	28696063	GABBR1	0.300309	0.619984	0.331553	0.874129	NA	NA
rs9393956	rs9393956	6	29357645	GABBR1	-0.329559	0.877513	NA	NA	NA	NA
rs9393986	rs9393986	6	29973526	GABBR1	-0.278904	0.806406	-0.392732	0.859145	NA	NA
rs9393989	rs9393989	6	30040084	GABBR1	NA	NA	-0.319354	0.850432	NA	NA
rs9404959	rs9404959	6	29938377	GABBR1	-0.223173	0.866369	NA	NA	NA	NA
rs9405044	rs9405044	6	30006765	GABBR1	-0.278904	0.806406	-0.392732	0.859145	NA	NA
rs9461533	rs9461533	6	29501422	GABBR1	0.177616	0.873633	NA	NA	NA	NA
rs9461610	rs9461610	6	30428057	GABBR1	NA	NA	-0.332974	0.860216	NA	NA
rs9468413	rs9468413	6	28689672	GABBR1	NA	NA	-0.392897	0.60996	NA	NA
rs9468551	rs9468551	6	29500927	GABBR1	0.199405	0.839715	NA	NA	NA	NA
rs9468675	rs9468675	6	29960716	GABBR1	NA	NA	-0.655346	0.864099	NA	NA
rs9468771	rs9468771	6	30420449	GABBR1	NA	NA	-0.344322	0.838073	NA	NA
rs9501313	NA	6	29938511	GABBR1	NA	NA	-0.432333	0.856704	NA	NA
rs9501677	rs9501677	6	29497002	GABBR1	0.209815	0.812133	NA	NA	NA	NA
rs9885621	NA	6	30420345	GABBR1	NA	NA	-0.347197	0.833547	NA	NA
rs9968	rs9968	6	29501037	GABBR1	-0.219107	0.838922	NA	NA	NA	NA
JHU_6.89132390	NA	6	89132391	GABRR2	NA	NA	0.733515	0.877787	NA	NA
JHU_6.89991084	rs114237983	6	89991085	GABRR2	NA	NA	-0.617546	0.872842	NA	NA
JHU_6.90111769	NA	6	90111770	GABRR2	0.944889	0.854249	NA	NA	NA	NA
JHU_6.90171672	rs114857464	6	90171673	GABRR2	NA	NA	-1.00223	0.827581	NA	NA
JHU_6.90400879	rs75734848	6	90400880	GABRR2	1.10699	0.772464	NA	NA	NA	NA
JHU_6.90463150	rs200648392	6	90463151	GABRR2	-0.521781	0.822315	NA	NA	NA	NA
JHU_6.90739345	rs59241527	6	90739346	GABRR2	NA	NA	1.28758	0.806065	NA	NA
rs10502	rs10502	6	90039670	GABRR2	-0.81418	0.715117	-0.700929	0.873887	NA	NA
rs1065273	rs1065273	6	90638390	GABRR2	NA	NA	0.678794	0.842357	NA	NA
rs10944440	rs10944440	6	90019493	GABRR2	-0.500819	0.868498	NA	NA	NA	NA
rs12110451	rs12110451	6	90482397	GABRR2	0.552571	0.834904	NA	NA	NA	NA
rs1408701	rs1408701	6	88970587	GABRR2	-0.495636	0.838103	NA	NA	NA	NA
rs166953	rs166953	6	91008907	GABRR2	-0.614736	0.665755	NA	NA	NA	NA
rs207253	rs207253	6	90808423	GABRR2	NA	NA	0.631752	0.7431	NA	NA
rs2501720	rs2501720	6	90899561	GABRR2	0.699932	0.796884	NA	NA	NA	NA
rs4707557	rs4707557	6	90362783	GABRR2	-0.498528	0.84073	NA	NA	NA	NA
rs4707569	rs4707569	6	90497589	GABRR2	0.604726	0.830445	NA	NA	NA	NA
rs4707585	rs4707585	6	90707030	GABRR2	0.405134	0.878447	NA	NA	NA	NA
rs6454764	rs6454764	6	90310966	GABRR2	NA	NA	-0.560758	0.859145	NA	NA
rs661713	rs661713	6	90975999	GABRR2	0.688968	0.873806	NA	NA	NA	NA
rs6910277	rs6910277	6	90476276	GABRR2	0.611836	0.571619	0.507597	0.847815	NA	NA
rs6922915	rs6922915	6	89998855	GABRR2	-0.47232	0.84531	NA	NA	NA	NA
rs6938352	rs6938352	6	89051075	GABRR2	NA	NA	-0.569248	0.871418	NA	NA
rs6939339	rs6939339	6	89176668	GABRR2	0.52567	0.873046	NA	NA	NA	NA
rs73752756	rs73752756	6	90129931	GABRR2	-0.729233	0.839614	NA	NA	NA	NA
rs74608657	rs74608657	6	90689256	GABRR2	0.877089	0.784973	NA	NA	NA	NA
rs746638	rs746638	6	89273062	GABRR2	0.623274	0.854303	NA	NA	NA	NA
rs7743444	rs7743444	6	90056081	GABRR2	-0.542991	0.834357	NA	NA	NA	NA
rs854915	rs854915	6	90140564	GABRR2	0.554895	0.87215	NA	NA	NA	NA
rs855574	rs855574	6	89754758	GABRR2	0.552048	0.844259	NA	NA	NA	NA
rs927297	rs927297	6	91024294	GABRR2	0.582825	0.839538	NA	NA	NA	NA
rs9342219	rs9342219	6	90756453	GABRR2	NA	NA	-0.675652	0.841994	NA	NA
rs9353653	rs9353653	6	89921623	GABRR2	NA	NA	-0.528602	0.872489	NA	NA
rs9359879	rs9359879	6	90739073	GABRR2	-0.94612	0.860036	NA	NA	NA	NA
rs9362478	rs9362478	6	88989087	GABRR2	NA	NA	0.525485	0.85203	NA	NA
rs9444725	rs9444725	6	90714054	GABRR2	0.438206	0.862571	NA	NA	NA	NA
rs9451011	rs9451011	6	89246946	GABRR2	-0.511283	0.8563	NA	NA	NA	NA
JHU_6.52616752	NA	6	52616753	GCLC	0.594249	0.764511	0.290567	0.876382	NA	NA
JHU_6.52620510	NA	6	52620511	GCLC	0.594249	0.764511	0.290567	0.876382	NA	NA
JHU_6.52624366	NA	6	52624367	GCLC	0.587781	0.794354	0.333274	0.839892	NA	NA
JHU_6.52796196	rs77074796	6	52796197	GCLC	NA	NA	-0.293834	0.870592	NA	NA
JHU_6.52799788	rs9474348	6	52799789	GCLC	0.324427	0.880321	NA	NA	NA	NA
JHU_6.53073652	rs28451998	6	53073653	GCLC	0.414	0.855567	NA	NA	NA	NA
JHU_6.53257837	NA	6	53257838	GCLC	NA	NA	-0.24136	0.70922	NA	NA
JHU_6.53691677	rs9463982	6	53691678	GCLC	NA	NA	-0.22447	0.616659	NA	NA
JHU_6.53705731	NA	6	53705732	GCLC	NA	NA	0.238404	0.699653	NA	NA
JHU_6.54086517	rs2145757	6	54086518	GCLC	-0.271482	0.873041	-0.230247	0.682851	NA	NA
rs11962201	rs11962201	6	53489402	GCLC	-0.368678	0.829707	-0.221557	0.842399	NA	NA
rs1317778	rs1317778	6	53449748	GCLC	-0.406064	0.735421	-0.37237	0.0914412	NA	NA
rs13192959	rs13192959	6	53500789	GCLC	-0.274473	0.861847	-0.25009	0.531011	NA	NA
rs13211062	rs13211062	6	53951827	GCLC	-0.390213	0.88242	NA	NA	NA	NA
rs1326543	rs1326543	6	53497222	GCLC	NA	NA	-0.269428	0.678647	NA	NA
rs1518510	rs1518510	6	53272038	GCLC	NA	NA	-0.236518	0.749313	NA	NA
rs1914706	rs1914706	6	53311463	GCLC	0.581412	0.813806	NA	NA	NA	NA
rs2608629	rs2608629	6	52625794	GCLC	0.671334	0.608962	0.309751	0.846182	NA	NA
rs2754813	rs2754813	6	54074482	GCLC	0.270395	0.859479	0.217832	0.691766	NA	NA
rs3001006	rs3001006	6	53700093	GCLC	NA	NA	-0.202498	0.818013	NA	NA
rs35907537	rs35907537	6	53559043	GCLC	0.478223	0.853597	NA	NA	NA	NA
rs3957360	rs3957360	6	54086108	GCLC	NA	NA	0.199731	0.718323	NA	NA
rs41273882	rs41273882	6	53517228	GCLC	NA	NA	0.328858	0.880951	NA	NA
rs4289652	rs4289652	6	53547719	GCLC	0.488312	0.800453	NA	NA	NA	NA
rs4712056	rs4712056	6	53989526	GCLC	-0.281424	0.843312	NA	NA	NA	NA
rs4715306	rs4715306	6	52399307	GCLC	-0.444021	0.553878	NA	NA	NA	NA
rs4715307	rs4715307	6	52424718	GCLC	-0.271566	0.874758	NA	NA	NA	NA
rs4715383	rs4715383	6	53045749	GCLC	NA	NA	0.182532	0.87419	NA	NA
rs492381	rs492381	6	53466800	GCLC	NA	NA	0.205828	0.866723	NA	NA
rs5020412	rs5020412	6	53349885	GCLC	-0.270628	0.844531	NA	NA	NA	NA
rs502156	rs502156	6	53470671	GCLC	NA	NA	-0.399722	0.678161	NA	NA
rs517029	rs517029	6	52776851	GCLC	0.376816	0.777151	NA	NA	NA	NA
rs534957	rs534957	6	53406351	GCLC	NA	NA	-0.167858	0.838516	NA	NA
rs557018	rs557018	6	53956877	GCLC	0.3548	0.783414	NA	NA	NA	NA
rs574202	rs574202	6	53481989	GCLC	NA	NA	0.176621	0.85371	NA	NA
rs58338507	rs58338507	6	53490110	GCLC	NA	NA	0.316009	0.767403	NA	NA
rs6459012	rs6459012	6	54438426	GCLC	-0.328883	0.81607	NA	NA	NA	NA
rs680403	rs680403	6	53406334	GCLC	NA	NA	-0.147726	0.87387	NA	NA
rs684940	rs684940	6	53961513	GCLC	-0.27	0.851911	NA	NA	NA	NA
rs6903466	rs6903466	6	53433865	GCLC	NA	NA	-0.575121	0.176052	NA	NA
rs6905103	rs6905103	6	53156930	GCLC	NA	NA	0.342989	0.853296	NA	NA
rs6907027	rs6907027	6	53689508	GCLC	NA	NA	0.253883	0.612787	NA	NA
rs6913875	rs6913875	6	53058679	GCLC	-0.284974	0.880795	NA	NA	NA	NA
rs73740639	rs73740639	6	52656349	GCLC	0.447907	0.853898	NA	NA	NA	NA
rs73744126	rs73744126	6	53912306	GCLC	NA	NA	-0.3643	0.757033	NA	NA
rs7743908	rs7743908	6	52974638	GCLC	0.387857	0.840855	NA	NA	NA	NA
rs906660	rs117894861	6	54199780	GCLC	-0.32664	0.847616	NA	NA	NA	NA
rs9382120	rs9382120	6	52427739	GCLC	0.383233	0.661464	NA	NA	NA	NA
rs9382278	rs9382278	6	53902717	GCLC	0.635732	0.518691	NA	NA	NA	NA
rs9395868	rs9395868	6	53350150	GCLC	NA	NA	0.302141	0.65777	NA	NA
rs9395878	rs9395878	6	53668237	GCLC	NA	NA	0.326406	0.819018	NA	NA
rs941968	rs941968	6	52380641	GCLC	-0.397112	0.7882	NA	NA	NA	NA
rs941969	rs941969	6	52388875	GCLC	0.273642	0.838121	NA	NA	NA	NA
rs9463842	rs9463842	6	52757090	GCLC	0.352946	0.858235	NA	NA	NA	NA
rs9463893	rs9463893	6	53122058	GCLC	NA	NA	-0.233947	0.840075	NA	NA
rs9474243	rs9474243	6	52409620	GCLC	-0.314466	0.859056	NA	NA	NA	NA
rs9474269	rs9474269	6	52507285	GCLC	NA	NA	-0.410138	0.531681	NA	NA
rs9474433	rs9474433	6	53066595	GCLC	0.315172	0.844561	NA	NA	NA	NA
JHU_6.10105687	rs74691809	6	10105688	GCNT2	NA	NA	-0.268884	0.880377	NA	NA
JHU_6.10111647	rs79749020	6	10111648	GCNT2	-0.373281	0.873039	NA	NA	NA	NA
JHU_6.10288281	rs150213985	6	10288282	GCNT2	0.563357	0.854804	NA	NA	NA	NA
JHU_6.10305191	NA	6	10305192	GCNT2	0.563357	0.854804	NA	NA	NA	NA
JHU_6.10320866	rs201408571	6	10320867	GCNT2	0.25654	0.812133	NA	NA	NA	NA
JHU_6.10384455	rs77044177	6	10384456	GCNT2	NA	NA	0.264484	0.86932	NA	NA
JHU_6.10398510	rs1461010	6	10398511	GCNT2	-0.52339	0.840855	NA	NA	NA	NA
JHU_6.10459797	NA	6	10459798	GCNT2	NA	NA	0.177924	0.844298	NA	NA
JHU_6.10478276	rs75851524	6	10478277	GCNT2	NA	NA	0.214398	0.724212	NA	NA
JHU_6.10535520	rs681047	6	10535521	GCNT2	0.47664	0.840855	NA	NA	NA	NA
JHU_6.10582035	rs80054354	6	10582036	GCNT2	-0.366106	0.854835	-0.218152	0.877162	NA	NA
JHU_6.10583002	rs35466223	6	10583003	GCNT2	NA	NA	-0.202533	0.862925	NA	NA
JHU_6.10584316	rs654334	6	10584317	GCNT2	NA	NA	-0.191556	0.837689	NA	NA
JHU_6.10585394	rs76977458	6	10585395	GCNT2	NA	NA	-0.191082	0.864534	NA	NA
JHU_6.10611516	NA	6	10611517	GCNT2	0.226156	0.87067	NA	NA	NA	NA
JHU_6.10614876	rs9379611	6	10614877	GCNT2	-0.313045	0.65777	NA	NA	NA	NA
JHU_6.10688334	rs115537357	6	10688335	GCNT2	0.499026	0.844425	NA	NA	NA	NA
JHU_6.10881828	rs113884697	6	10881829	GCNT2	NA	NA	0.310789	0.86989	NA	NA
JHU_6.10967688	rs9393817	6	10967689	GCNT2	0.3616	0.864603	NA	NA	NA	NA
JHU_6.11261475	rs78321353	6	11261476	GCNT2	NA	NA	-0.165854	0.879931	NA	NA
JHU_6.11475533	rs113952589	6	11475534	GCNT2	NA	NA	-0.324043	0.792106	NA	NA
rs10806909	rs10806909	6	10219563	GCNT2	0.263177	0.771089	NA	NA	NA	NA
rs113155628	NA	6	11481992	GCNT2	0.303647	0.865013	NA	NA	NA	NA
rs11965015	rs11965015	6	11269279	GCNT2	0.410314	0.860331	NA	NA	NA	NA
rs12110526	rs12110526	6	10211357	GCNT2	NA	NA	0.226695	0.879767	NA	NA
rs12190074	rs12190074	6	10898820	GCNT2	NA	NA	-0.216641	0.880601	NA	NA
rs1225737	rs1225737	6	10982652	GCNT2	-0.46548	0.738281	NA	NA	NA	NA
rs1238273	rs1238273	6	10968904	GCNT2	-0.37542	0.834402	NA	NA	NA	NA
rs13203718	rs13203718	6	9821935	GCNT2	NA	NA	0.165258	0.854324	NA	NA
rs13214666	rs13214666	6	11103537	GCNT2	NA	NA	0.177569	0.857826	NA	NA
rs1413188	rs1413188	6	10221816	GCNT2	-0.29286	0.665755	NA	NA	NA	NA
rs1535925	rs1535925	6	10387379	GCNT2	-0.255934	0.849322	NA	NA	NA	NA
rs1746764	rs1746764	6	10948866	GCNT2	-0.334057	0.876457	NA	NA	NA	NA
rs2275387	rs2275387	6	10882175	GCNT2	NA	NA	0.147388	0.847457	NA	NA
rs2327325	rs2327325	6	10965654	GCNT2	0.44289	0.87142	NA	NA	NA	NA
rs2876177	rs2876177	6	9905663	GCNT2	0.428378	0.783497	0.325228	0.59226	NA	NA
rs3798722	rs3798722	6	11040423	GCNT2	-0.436157	0.51382	NA	NA	NA	NA
rs4711171	rs4711171	6	11074347	GCNT2	-0.495509	0.555507	NA	NA	NA	NA
rs4712380	rs4712380	6	10155287	GCNT2	NA	NA	0.179437	0.725779	NA	NA
rs488532	rs488532	6	10585150	GCNT2	NA	NA	-0.143355	0.855163	NA	NA
rs501507	rs501507	6	10497404	GCNT2	0.371804	0.783712	NA	NA	NA	NA
rs509227	rs509227	6	10535591	GCNT2	NA	NA	0.238309	0.836379	NA	NA
rs527168	rs527168	6	10550149	GCNT2	-0.243068	0.838103	NA	NA	NA	NA
rs529124	rs529124	6	10738813	GCNT2	-0.247026	0.877485	NA	NA	NA	NA
rs56839110	rs56839110	6	9903626	GCNT2	-0.455085	0.828862	NA	NA	NA	NA
rs56949706	rs56949706	6	10202414	GCNT2	-0.317823	0.763062	NA	NA	NA	NA
rs58856653	rs58856653	6	10961833	GCNT2	-0.432473	0.836663	NA	NA	NA	NA
rs597712	rs597712	6	10130015	GCNT2	NA	NA	0.148861	0.860216	NA	NA
rs6456746	rs6456746	6	10894381	GCNT2	0.282915	0.828994	NA	NA	NA	NA
rs66512103	rs66512103	6	9610777	GCNT2	-0.388989	0.782096	NA	NA	NA	NA
rs6910232	rs6910232	6	10902439	GCNT2	NA	NA	0.225391	0.780975	NA	NA
rs6920155	rs6920155	6	11047956	GCNT2	-0.438326	0.490241	NA	NA	NA	NA
rs6926746	rs6926746	6	10184690	GCNT2	NA	NA	-0.155567	0.825737	NA	NA
rs6934373	rs6934373	6	10180537	GCNT2	NA	NA	-0.150084	0.8559	NA	NA
rs6936232	rs6936232	6	10894055	GCNT2	0.282915	0.828994	NA	NA	NA	NA
rs6936315	rs6936315	6	11035972	GCNT2	0.281887	0.707984	NA	NA	NA	NA
rs72827146	rs72827146	6	11227233	GCNT2	-0.326345	0.650572	NA	NA	NA	NA
rs73423479	rs73423479	6	10126793	GCNT2	-0.267023	0.874251	NA	NA	NA	NA
rs73720669	rs73720669	6	9933177	GCNT2	NA	NA	-0.180538	0.874129	NA	NA
rs76664070	rs76664070	6	11173922	GCNT2	-0.397279	0.867224	NA	NA	NA	NA
rs7744440	rs7744440	6	11038511	GCNT2	-0.418228	0.569951	NA	NA	NA	NA
rs7745932	rs7745932	6	10958110	GCNT2	0.249869	0.825812	NA	NA	NA	NA
rs7749306	rs7749306	6	10687746	GCNT2	0.306747	0.748369	NA	NA	NA	NA
rs7755748	rs7755748	6	10600880	GCNT2	0.417942	0.878227	NA	NA	NA	NA
rs7755778	rs7755778	6	11226300	GCNT2	0.220278	0.881142	NA	NA	NA	NA
rs7757300	rs7757300	6	9544144	GCNT2	0.333089	0.823411	NA	NA	NA	NA
rs7764197	rs7764197	6	10613457	GCNT2	0.264537	0.796324	NA	NA	NA	NA
rs821537	rs821537	6	11526837	GCNT2	NA	NA	0.17774	0.880377	NA	NA
rs855394	rs855394	6	10049717	GCNT2	NA	NA	0.154785	0.833852	NA	NA
rs9295764	rs9295764	6	11045196	GCNT2	-0.495509	0.555507	NA	NA	NA	NA
rs9348460	rs146965064	6	10351292	GCNT2	0.453938	0.835556	NA	NA	NA	NA
rs9348513	rs9348513	6	10460373	GCNT2	NA	NA	0.166629	0.854794	NA	NA
rs9349592	rs9349592	6	9565483	GCNT2	0.201366	0.868483	NA	NA	NA	NA
rs9350147	rs9350147	6	10174370	GCNT2	NA	NA	-0.366833	0.495053	NA	NA
rs9350235	rs9350235	6	10256675	GCNT2	-0.2514	0.842846	-0.143872	0.880173	NA	NA
rs9357021	rs9357021	6	10906154	GCNT2	NA	NA	-0.253327	0.796203	NA	NA
rs9358532	rs9358532	6	10458926	GCNT2	NA	NA	0.186584	0.802531	NA	NA
rs9371078	rs9371078	6	10088295	GCNT2	NA	NA	0.29011	0.812544	NA	NA
rs946351	NA	6	10893120	GCNT2	NA	NA	0.232299	0.781951	NA	NA
rs9465765	rs9465765	6	10277709	GCNT2	-0.271739	0.819138	-0.20478	0.679772	NA	NA
rs9467792	rs9467792	6	10883860	GCNT2	NA	NA	0.236832	0.878856	NA	NA
rs9467852	rs9467852	6	10899254	GCNT2	NA	NA	0.225391	0.780975	NA	NA
rs9467921	rs9467921	6	10910619	GCNT2	NA	NA	-0.139408	0.874185	NA	NA
rs9468414	rs9468414	6	11096841	GCNT2	NA	NA	-0.183175	0.83157	NA	NA
rs9477691	rs9477691	6	10058151	GCNT2	NA	NA	-0.195488	0.86989	NA	NA
rs9791208	rs9791208	6	10961649	GCNT2	0.606257	0.822315	NA	NA	NA	NA
JHU_6.12368970	rs10085352	6	12368971	GFOD1	NA	NA	-0.222699	0.876801	NA	NA
JHU_6.12397397	NA	6	12397398	GFOD1	0.312897	0.881676	NA	NA	NA	NA
JHU_6.12602098	rs11968359	6	12602099	GFOD1	NA	NA	0.253567	0.742418	NA	NA
JHU_6.12935081	NA	6	12935082	GFOD1	NA	NA	0.310094	0.846182	NA	NA
JHU_6.13114018	rs112230422	6	13114019	GFOD1	0.56824	0.826	0.481089	0.76868	NA	NA
JHU_6.13149320	rs55855346	6	13149321	GFOD1	0.328974	0.765303	NA	NA	NA	NA
JHU_6.13179980	rs28631846	6	13179981	GFOD1	0.292283	0.838103	NA	NA	NA	NA
JHU_6.13228933	rs147870746	6	13228934	GFOD1	-0.652976	0.803991	NA	NA	NA	NA
JHU_6.13267705	rs368058663	6	13267706	GFOD1	NA	NA	-0.360398	0.871733	NA	NA
JHU_6.13282645	rs7770755	6	13282646	GFOD1	NA	NA	-0.297635	0.861576	NA	NA
JHU_6.13294041	rs200401907	6	13294042	GFOD1	NA	NA	-0.447139	0.710922	NA	NA
JHU_6.13316804	rs482227	6	13316805	GFOD1	0.2351	0.85984	NA	NA	NA	NA
JHU_6.13467947	NA	6	13467948	GFOD1	0.338658	0.840864	NA	NA	NA	NA
JHU_6.14147808	rs853374	6	14147809	GFOD1	0.802704	0.51792	0.416949	0.861523	NA	NA
JHU_6.14324049	NA	6	14324050	GFOD1	0.26158	0.880795	NA	NA	NA	NA
kgp17170456	rs6914729	6	13541604	GFOD1	NA	NA	-0.440569	0.790033	NA	NA
rs10498683	rs79274111	6	13560834	GFOD1	-0.452007	0.857751	-0.35547	0.852292	NA	NA
rs11961173	rs11961173	6	13435883	GFOD1	0.365235	0.875712	NA	NA	NA	NA
rs11966433	rs11966433	6	13145926	GFOD1	-0.314147	0.728716	-0.208478	0.825383	NA	NA
rs1223530	rs1223530	6	13147446	GFOD1	0.301624	0.821427	NA	NA	NA	NA
rs1223541	rs1223541	6	13159891	GFOD1	0.306711	0.781206	0.197309	0.866229	NA	NA
rs12525126	rs12525126	6	13771124	GFOD1	0.410878	0.82421	NA	NA	NA	NA
rs12528956	rs12528956	6	12833077	GFOD1	NA	NA	-0.299994	0.784926	NA	NA
rs12660341	rs12660341	6	13231980	GFOD1	NA	NA	-0.257766	0.770184	NA	NA
rs13194360	rs13194360	6	12959815	GFOD1	0.266652	0.809195	NA	NA	NA	NA
rs13199416	rs13199416	6	12516759	GFOD1	-0.250354	0.85646	NA	NA	NA	NA
rs13203006	rs13203006	6	13479116	GFOD1	0.515722	0.710933	NA	NA	NA	NA
rs13213519	rs13213519	6	13452404	GFOD1	0.391385	0.60267	0.33408	0.41351	NA	NA
rs13216860	rs13216860	6	14268213	GFOD1	-0.40756	0.873806	NA	NA	NA	NA
rs1537339	rs1537339	6	12881143	GFOD1	-0.281457	0.740532	NA	NA	NA	NA
rs16869298	rs16869298	6	13171058	GFOD1	-0.331755	0.843491	NA	NA	NA	NA
rs17700516	NA	6	13318845	GFOD1	-0.350036	0.838041	NA	NA	NA	NA
rs1866863	rs1866863	6	13336815	GFOD1	-0.23444	0.869941	NA	NA	NA	NA
rs1999358	rs1999358	6	14208019	GFOD1	-0.325142	0.874424	-0.331623	0.729014	NA	NA
rs202062	rs202062	6	13240272	GFOD1	NA	NA	-0.232859	0.797767	NA	NA
rs2057536	rs2057536	6	13933410	GFOD1	NA	NA	0.207707	0.880173	NA	NA
rs2115063	rs2115063	6	13485083	GFOD1	0.3067	0.844078	NA	NA	NA	NA
rs2147200	rs2147200	6	13978854	GFOD1	-0.244788	0.86778	NA	NA	NA	NA
rs2299027	rs2299027	6	13661270	GFOD1	0.461832	0.838103	NA	NA	NA	NA
rs2439542	rs2439542	6	13311823	GFOD1	NA	NA	0.188586	0.870912	NA	NA
rs2516225	rs2516225	6	12604455	GFOD1	NA	NA	-0.262046	0.840038	NA	NA
rs2560776	rs2560776	6	13519372	GFOD1	NA	NA	0.217983	0.786729	NA	NA
rs2841528	rs2841528	6	13519434	GFOD1	NA	NA	0.289838	0.532793	NA	NA
rs2841565	rs2841565	6	13456354	GFOD1	NA	NA	-0.273466	0.828088	NA	NA
rs449727	rs449727	6	13296310	GFOD1	NA	NA	0.200134	0.798637	NA	NA
rs4712100	rs4712100	6	13741615	GFOD1	0.461451	0.695314	0.287615	0.842162	NA	NA
rs4712235	rs4712235	6	14310886	GFOD1	-0.276395	0.825593	NA	NA	NA	NA
rs4715562	rs4715562	6	13777209	GFOD1	-0.27033	0.810953	NA	NA	NA	NA
rs4715640	rs4715640	6	13897337	GFOD1	NA	NA	-0.293976	0.796098	NA	NA
rs472072	rs472072	6	12637286	GFOD1	NA	NA	-0.37186	0.744075	NA	NA
rs519167	rs519167	6	12613231	GFOD1	-0.289721	0.812513	NA	NA	NA	NA
rs533533	rs533533	6	13343097	GFOD1	NA	NA	-0.228353	0.84011	NA	NA
rs536916	rs536916	6	13395558	GFOD1	0.27063	0.799739	NA	NA	NA	NA
rs62385842	NA	6	13512713	GFOD1	NA	NA	-0.453911	0.852051	NA	NA
rs68050381	rs68050381	6	13267622	GFOD1	-0.345854	0.801764	NA	NA	NA	NA
rs6901053	rs6901053	6	12446475	GFOD1	0.339177	0.833288	NA	NA	NA	NA
rs6917710	rs6917710	6	13952482	GFOD1	-0.283657	0.795347	NA	NA	NA	NA
rs6921616	rs6921616	6	13116222	GFOD1	0.256585	0.872588	0.242911	0.779773	NA	NA
rs6926971	rs6926971	6	13350427	GFOD1	NA	NA	0.233461	0.872711	NA	NA
rs73362169	rs73362169	6	12897549	GFOD1	0.474841	0.862205	NA	NA	NA	NA
rs76780652	rs76780652	6	13347589	GFOD1	NA	NA	0.352318	0.861421	NA	NA
rs7745956	rs7745956	6	13935066	GFOD1	NA	NA	-0.266592	0.740028	NA	NA
rs7746957	rs7746957	6	12734981	GFOD1	-0.513684	0.587785	NA	NA	NA	NA
rs7752155	rs7752155	6	14329647	GFOD1	-0.30315	0.709145	NA	NA	NA	NA
rs7754760	rs7754760	6	12636430	GFOD1	-0.323243	0.867517	NA	NA	NA	NA
rs78267078	rs78267078	6	13385635	GFOD1	NA	NA	0.276744	0.846461	NA	NA
rs79562910	rs79562910	6	13613796	GFOD1	0.504158	0.879105	NA	NA	NA	NA
rs853388	rs853388	6	14190706	GFOD1	NA	NA	-0.252887	0.786911	NA	NA
rs9296487	rs9296487	6	12849031	GFOD1	NA	NA	0.465477	0.861823	NA	NA
rs9296641	rs9296641	6	13298011	GFOD1	NA	NA	-0.285835	0.686701	NA	NA
rs9349250	rs9349250	6	12514092	GFOD1	-0.323245	0.838103	NA	NA	NA	NA
rs9357679	rs9357679	6	13309069	GFOD1	-0.283685	0.826233	-0.28072	0.599044	NA	NA
rs9367488	rs9367488	6	13462405	GFOD1	0.368675	0.848635	NA	NA	NA	NA
rs9369371	rs9369371	6	12478460	GFOD1	-0.253555	0.842846	NA	NA	NA	NA
rs9395224	rs9395224	6	12922074	GFOD1	NA	NA	-0.245715	0.846398	NA	NA
rs9396146	rs9396146	6	13780517	GFOD1	0.33176	0.814887	NA	NA	NA	NA
rs9473580	rs9473580	6	13169798	GFOD1	0.292283	0.838103	NA	NA	NA	NA
rs9476531	rs9476531	6	14276691	GFOD1	NA	NA	-0.189017	0.85796	NA	NA
JHU_6.149020856	rs80011206	6	149020857	GINM1	0.199869	0.866441	NA	NA	NA	NA
JHU_6.149060289	rs113398369	6	149060290	GINM1	0.27005	0.847871	NA	NA	NA	NA
JHU_6.149121706	NA	6	149121707	GINM1	NA	NA	-0.183269	0.872211	NA	NA
JHU_6.149121808	rs28609382	6	149121809	GINM1	-0.256679	0.877365	-0.337638	0.770827	NA	NA
JHU_6.149201076	NA	6	149201077	GINM1	NA	NA	0.309238	0.808704	NA	NA
JHU_6.149294575	rs60344046	6	149294576	GINM1	-0.246235	0.203707	NA	NA	NA	NA
JHU_6.149337671	rs6902477	6	149337672	GINM1	-0.183149	0.838041	NA	NA	NA	NA
JHU_6.149444232	rs201976883	6	149444233	GINM1	-0.184888	0.732457	NA	NA	NA	NA
JHU_6.149654884	NA	6	149654885	GINM1	NA	NA	0.299547	0.815824	NA	NA
JHU_6.149749402	rs392917	6	149749403	GINM1	-0.18531	0.721359	NA	NA	NA	NA
JHU_6.149834573	NA	6	149834574	GINM1	NA	NA	-0.232523	0.807987	NA	NA
JHU_6.149984117	NA	6	149984118	GINM1	NA	NA	-0.242261	0.458767	NA	NA
JHU_6.150064976	rs1572229	6	150064977	GINM1	NA	NA	-0.233299	0.403745	NA	NA
JHU_6.150083620	NA	6	150083621	GINM1	NA	NA	0.304769	0.682783	NA	NA
JHU_6.150110203	NA	6	150110204	GINM1	NA	NA	-0.317949	0.826466	NA	NA
JHU_6.150115806	rs11155688	6	150115807	GINM1	NA	NA	0.320276	0.591388	NA	NA
JHU_6.150123750	NA	6	150123751	GINM1	NA	NA	0.329221	0.55211	NA	NA
JHU_6.150123763	rs56146391	6	150123764	GINM1	NA	NA	0.320276	0.591388	NA	NA
JHU_6.150143113	rs374773388	6	150143114	GINM1	NA	NA	0.239913	0.867514	NA	NA
JHU_6.150160950	rs4242279	6	150160951	GINM1	NA	NA	-0.227587	0.447583	NA	NA
JHU_6.150269130	NA	6	150269131	GINM1	NA	NA	0.298929	0.697759	NA	NA
JHU_6.150359091	rs7747476	6	150359092	GINM1	NA	NA	-0.154567	0.870119	NA	NA
JHU_6.150371871	rs56357943	6	150371872	GINM1	NA	NA	0.20252	0.581609	NA	NA
JHU_6.150875096	rs9397335	6	150875097	GINM1	NA	NA	-0.159163	0.841957	NA	NA
rs10080254	rs10080254	6	149275131	GINM1	NA	NA	-0.414567	0.674701	NA	NA
rs10782310	rs10782310	6	149943594	GINM1	NA	NA	0.240165	0.391844	NA	NA
rs11155671	rs11155671	6	149972132	GINM1	NA	NA	0.240431	0.518396	NA	NA
rs115882830	rs115882830	6	149299321	GINM1	-0.300734	0.773982	NA	NA	NA	NA
rs12175861	rs12175861	6	149256158	GINM1	-0.209122	0.833374	NA	NA	NA	NA
rs12528279	rs12528279	6	150072028	GINM1	NA	NA	-0.233769	0.464558	NA	NA
rs12529698	rs12529698	6	149972087	GINM1	NA	NA	-0.237306	0.547401	NA	NA
rs12661586	rs12661586	6	150755619	GINM1	-0.305718	0.805921	NA	NA	NA	NA
rs1475144	rs1475144	6	148929075	GINM1	-0.128528	0.879315	NA	NA	NA	NA
rs1492576	rs1492576	6	150908613	GINM1	NA	NA	-0.168777	0.86989	NA	NA
rs17079360	rs17079360	6	150469711	GINM1	NA	NA	-0.279923	0.779745	NA	NA
rs17079361	rs17079361	6	150472561	GINM1	NA	NA	-0.40659	0.590767	NA	NA
rs17645399	rs17645399	6	149087712	GINM1	-0.201351	0.872957	NA	NA	NA	NA
rs200511044	rs200511044	6	148979052	GINM1	-0.234444	0.814271	NA	NA	NA	NA
rs2065665	rs2868426	6	150083221	GINM1	-0.266696	0.806406	NA	NA	NA	NA
rs2340802	rs2340802	6	149348504	GINM1	-0.227789	0.730032	NA	NA	NA	NA
rs2341551	rs2341551	6	149814762	GINM1	0.155707	0.838335	NA	NA	NA	NA
rs2486416	rs2486416	6	149336009	GINM1	-0.435766	0.307423	NA	NA	NA	NA
rs2500547	rs2500547	6	149336083	GINM1	-0.435766	0.307423	NA	NA	NA	NA
rs2500548	rs2500548	6	149336354	GINM1	-0.421642	0.427936	NA	NA	NA	NA
rs2880075	rs2880075	6	149814658	GINM1	0.155707	0.838335	NA	NA	NA	NA
rs35455053	rs35455053	6	150463883	GINM1	NA	NA	-0.245508	0.855163	NA	NA
rs3734729	rs3734729	6	150570867	GINM1	NA	NA	-0.312184	0.833383	NA	NA
rs4357160	rs4357160	6	149460966	GINM1	0.208632	0.842846	NA	NA	NA	NA
rs4816	rs4816	6	150114745	GINM1	NA	NA	0.320276	0.591388	NA	NA
rs4870236	rs4870236	6	150369345	GINM1	0.126201	0.876689	0.178079	0.704317	NA	NA
rs513923	rs513923	6	149740671	GINM1	0.155939	0.863371	NA	NA	NA	NA
rs57929415	rs57929415	6	150589093	GINM1	NA	NA	-0.178292	0.878338	NA	NA
rs590179	rs590179	6	150731655	GINM1	0.248398	0.809376	NA	NA	NA	NA
rs60627955	rs60627955	6	150527340	GINM1	-0.288785	0.877205	NA	NA	NA	NA
rs612834	rs612834	6	150678524	GINM1	-0.152601	0.859448	NA	NA	NA	NA
rs61745766	rs61745766	6	150174278	GINM1	NA	NA	0.239638	0.668456	NA	NA
rs638990	rs638990	6	150731232	GINM1	0.17771	0.774007	NA	NA	NA	NA
rs644866	rs644866	6	150364009	GINM1	NA	NA	-0.20583	0.654772	NA	NA
rs652042	NA	6	150724064	GINM1	0.139474	0.86741	NA	NA	NA	NA
rs6570869	rs6570869	6	148954749	GINM1	0.128693	0.874118	NA	NA	NA	NA
rs6904151	rs6904151	6	150625572	GINM1	0.170272	0.840855	NA	NA	NA	NA
rs6910470	rs6910470	6	149552517	GINM1	NA	NA	-0.226102	0.741859	NA	NA
rs6921429	rs6921429	6	149554075	GINM1	NA	NA	-0.226102	0.741859	NA	NA
rs6935970	rs6935970	6	150739545	GINM1	NA	NA	0.185471	0.789837	NA	NA
rs729095	rs729095	6	149294017	GINM1	-0.219078	0.728716	-0.216142	0.766438	NA	NA
rs7356870	rs7356870	6	149038080	GINM1	NA	NA	-0.174238	0.829893	NA	NA
rs73601898	rs73601898	6	149568743	GINM1	-0.234739	0.667967	NA	NA	NA	NA
rs73602903	rs73602903	6	149111396	GINM1	NA	NA	-0.261799	0.795592	NA	NA
rs73778930	rs73778930	6	149197828	GINM1	NA	NA	0.316185	0.866983	NA	NA
rs73782155	rs73782155	6	150260931	GINM1	-0.232432	0.740911	NA	NA	NA	NA
rs7451498	rs7451498	6	148981394	GINM1	NA	NA	-0.264337	0.634251	NA	NA
rs7740233	rs7740233	6	150873766	GINM1	NA	NA	-0.159163	0.841957	NA	NA
rs7749825	rs7749825	6	149230503	GINM1	NA	NA	0.157658	0.853946	NA	NA
rs7751665	rs7751665	6	149498383	GINM1	NA	NA	0.135912	0.864547	NA	NA
rs7752549	rs7752549	6	150748566	GINM1	0.158193	0.868455	NA	NA	NA	NA
rs7761698	rs7761698	6	149442245	GINM1	-0.184888	0.732457	NA	NA	NA	NA
rs7769115	rs7769115	6	150169932	GINM1	NA	NA	-0.16504	0.878911	NA	NA
rs7769234	rs7769234	6	150751874	GINM1	NA	NA	-0.17077	0.813767	NA	NA
rs7769259	rs7769259	6	149218300	GINM1	0.16034	0.840095	NA	NA	NA	NA
rs79495828	rs79495828	6	148946782	GINM1	NA	NA	-0.414559	0.458103	NA	NA
rs868375	rs868375	6	150166041	GINM1	0.181341	0.793901	0.186616	0.792247	NA	NA
rs9371201	rs9371201	6	150145001	GINM1	-0.256176	0.809461	-0.30006	0.715053	NA	NA
rs9371787	rs9371787	6	150483910	GINM1	NA	NA	-0.22658	0.764912	NA	NA
rs9371969	rs9371969	6	150674791	GINM1	0.217589	0.870229	NA	NA	NA	NA
rs9383583	rs9383583	6	150212003	GINM1	NA	NA	-0.241388	0.693019	NA	NA
rs9383633	rs9383633	6	150318351	GINM1	0.159848	0.881328	0.198789	0.812233	NA	NA
rs9383921	rs9383921	6	150210685	GINM1	0.16493	0.845962	NA	NA	NA	NA
rs9384449	rs9384449	6	150683395	GINM1	-0.176561	0.754856	NA	NA	NA	NA
rs9384509	rs9384509	6	150744999	GINM1	-0.247504	0.828654	NA	NA	NA	NA
rs9399669	rs9399669	6	149219517	GINM1	NA	NA	-0.476016	0.188588	NA	NA
rs9404010	rs9404010	6	149295702	GINM1	0.167604	0.840855	NA	NA	NA	NA
rs9478144	rs9478144	6	150147424	GINM1	NA	NA	0.322315	0.849268	NA	NA
rs9478945	rs9478945	6	150164190	GINM1	NA	NA	0.352224	0.780975	NA	NA
rs9479094	rs9479094	6	150046219	GINM1	NA	NA	0.195501	0.748159	NA	NA
rs9480158	rs9480158	6	150613099	GINM1	-0.155923	0.880307	NA	NA	NA	NA
rs9485372	rs9485372	6	149608874	GINM1	0.163825	0.866042	NA	NA	NA	NA
rs9498070	rs9498070	6	148935711	GINM1	-0.256495	0.821274	NA	NA	NA	NA
rs9498131	rs9498131	6	149016528	GINM1	NA	NA	0.165103	0.870535	NA	NA
rs9498176	rs9498176	6	149238522	GINM1	-0.243325	0.870314	NA	NA	NA	NA
rs9498283	rs9498283	6	149605182	GINM1	0.163825	0.866042	NA	NA	NA	NA
JHU_6.120954548	rs146254683	6	120954549	GJA1	1.02589	0.785204	NA	NA	NA	NA
JHU_6.121088974	rs1572718	6	121088975	GJA1	NA	NA	-0.496889	0.868429	NA	NA
JHU_6.121409074	rs12111093	6	121409075	GJA1	-1.1026	0.806015	NA	NA	NA	NA
JHU_6.121412938	NA	6	121412939	GJA1	-0.912846	0.860673	NA	NA	NA	NA
JHU_6.121722839	rs9490233	6	121722840	GJA1	-0.664254	0.839274	NA	NA	NA	NA
JHU_6.121783534	rs9490279	6	121783535	GJA1	0.750119	0.877746	NA	NA	NA	NA
JHU_6.121882380	rs73536335	6	121882381	GJA1	NA	NA	-0.683475	0.835227	NA	NA
JHU_6.122001087	rs183765959	6	122001088	GJA1	NA	NA	0.699456	0.751846	NA	NA
JHU_6.122620057	NA	6	122620058	GJA1	1.12042	0.827997	NA	NA	NA	NA
rs115980299	rs115980299	6	121986891	GJA1	NA	NA	-0.862931	0.852132	NA	NA
rs11757506	rs11757506	6	122008684	GJA1	NA	NA	0.493348	0.823457	NA	NA
rs12195996	rs12195996	6	121903583	GJA1	NA	NA	0.543318	0.828884	NA	NA
rs12529196	rs12529196	6	121778086	GJA1	1.19389	0.553543	NA	NA	NA	NA
rs1357047	rs1357047	6	122248674	GJA1	NA	NA	0.532741	0.853946	NA	NA
rs1610023	rs1610023	6	122677364	GJA1	1.11371	0.648066	NA	NA	NA	NA
rs2066121	rs2066121	6	122609876	GJA1	1.13142	0.822315	NA	NA	NA	NA
rs2679649	rs2679649	6	122350385	GJA1	1.03169	0.872993	NA	NA	NA	NA
rs2789052	rs2789052	6	121196068	GJA1	-0.688621	0.804776	NA	NA	NA	NA
rs2789074	rs2789074	6	121126482	GJA1	1.06152	0.844078	NA	NA	NA	NA
rs28439253	rs28439253	6	122340266	GJA1	NA	NA	-0.475734	0.877162	NA	NA
rs4945688	rs4945688	6	121779646	GJA1	0.670987	0.864867	NA	NA	NA	NA
rs58250884	rs58250884	6	122243017	GJA1	NA	NA	0.538631	0.831663	NA	NA
rs699413	rs699413	6	122605510	GJA1	-0.641467	0.855517	NA	NA	NA	NA
rs73540016	rs73540016	6	122603130	GJA1	0.655734	0.880344	NA	NA	NA	NA
rs7742289	rs7742289	6	122684465	GJA1	1.01199	0.707273	NA	NA	NA	NA
rs77528510	rs77528510	6	122565523	GJA1	1.34346	0.862983	NA	NA	NA	NA
rs9398661	rs9398661	6	122372463	GJA1	NA	NA	-0.721802	0.878911	NA	NA
rs9401331	rs9401331	6	121093409	GJA1	NA	NA	-0.495427	0.872038	NA	NA
rs9482157	rs9482157	6	121706199	GJA1	NA	NA	-0.571217	0.79416	NA	NA
JHU_6.87233058	rs2324933	6	87233059	GJB7	NA	NA	0.792081	0.877569	NA	NA
JHU_6.87600639	rs201359168	6	87600640	GJB7	NA	NA	-0.558368	0.85957	NA	NA
JHU_6.88390483	NA	6	88390484	GJB7	0.985909	0.864617	NA	NA	NA	NA
JHU_6.88460094	NA	6	88460095	GJB7	NA	NA	1.00488	0.858192	NA	NA
kgp3747336	rs55985738	6	88343965	GJB7	NA	NA	0.862648	0.782502	NA	NA
kgp8857322	rs1753152	6	88032788	GJB7	NA	NA	0.60349	0.854587	NA	NA
rs11758530	rs11758530	6	88695068	GJB7	-0.721071	0.880491	NA	NA	NA	NA
rs1321501	rs1321501	6	88676599	GJB7	NA	NA	-0.947713	0.866723	NA	NA
rs16877003	rs16877003	6	87135177	GJB7	0.795602	0.800213	NA	NA	NA	NA
rs16877991	rs16877991	6	87626774	GJB7	NA	NA	-0.748794	0.6933	NA	NA
rs16879870	rs16879870	6	87531746	GJB7	NA	NA	-0.59692	0.785115	NA	NA
rs182553877	rs182553877	6	88897670	GJB7	NA	NA	1.22499	0.846182	NA	NA
rs2180716	rs2180716	6	88683831	GJB7	NA	NA	0.865179	0.293273	NA	NA
rs2250684	rs2250684	6	88538494	GJB7	-0.775195	0.807422	NA	NA	NA	NA
rs2474883	rs2474883	6	88681370	GJB7	NA	NA	-0.712623	0.816929	NA	NA
rs2787941	rs2787941	6	88438272	GJB7	0.989756	0.863164	NA	NA	NA	NA
rs621935	rs621935	6	88743121	GJB7	NA	NA	0.566916	0.83258	NA	NA
rs632385	rs632385	6	88671941	GJB7	0.618731	0.839283	NA	NA	NA	NA
rs6908834	rs6908834	6	87965528	GJB7	NA	NA	0.719613	0.770184	NA	NA
rs6932733	rs6932733	6	88354837	GJB7	NA	NA	0.855352	0.864456	NA	NA
rs6933128	rs6933128	6	88868830	GJB7	-0.697856	0.881094	NA	NA	NA	NA
rs73490292	rs73490292	6	88680683	GJB7	NA	NA	0.756156	0.700847	NA	NA
rs75744586	rs75744586	6	88570514	GJB7	NA	NA	0.822645	0.855163	NA	NA
rs7769144	rs7769144	6	88325270	GJB7	NA	NA	0.862648	0.782502	NA	NA
rs79292757	rs79292757	6	88824322	GJB7	-1.68781	0.498297	NA	NA	NA	NA
rs806376	rs806376	6	88858648	GJB7	NA	NA	0.56633	0.877867	NA	NA
rs828361	rs828361	6	87648471	GJB7	-0.623998	0.879315	-0.617213	0.829147	NA	NA
rs8802	rs8802	6	88224164	GJB7	NA	NA	0.693248	0.84182	NA	NA
rs9344726	rs9344726	6	88497286	GJB7	NA	NA	0.818076	0.709864	NA	NA
rs9344728	rs9344728	6	88501091	GJB7	NA	NA	0.881432	0.522086	NA	NA
rs9351131	rs9351131	6	88539032	GJB7	-0.828154	0.712627	NA	NA	NA	NA
rs9353523	rs9353523	6	88826061	GJB7	-1.23183	0.853668	NA	NA	NA	NA
rs9444581	rs9444581	6	88817035	GJB7	1.00292	0.782955	NA	NA	NA	NA
rs9450485	rs9450485	6	87306370	GJB7	NA	NA	0.945407	0.866983	NA	NA
rs9450537	rs9450537	6	87566319	GJB7	NA	NA	0.462866	0.872842	NA	NA
rs9450722	rs9450722	6	88221484	GJB7	NA	NA	1.03809	0.861524	NA	NA
JHU_6.37668938	rs182243362	6	37668939	GLO1	-0.205849	0.690133	-0.239989	0.658357	NA	NA
JHU_6.38136067	NA	6	38136068	GLO1	-0.194801	0.850309	NA	NA	NA	NA
JHU_6.38137547	rs182077109	6	38137548	GLO1	NA	NA	-0.139019	0.848911	NA	NA
JHU_6.38686620	rs58060884	6	38686621	GLO1	NA	NA	0.148282	0.811015	NA	NA
JHU_6.38687674	rs113223098	6	38687675	GLO1	NA	NA	-0.160247	0.860047	NA	NA
JHU_6.38899991	rs73428104	6	38899992	GLO1	0.0940358	0.87215	NA	NA	NA	NA
JHU_6.38922611	rs72853762	6	38922612	GLO1	NA	NA	0.29648	0.747943	NA	NA
JHU_6.39244120	NA	6	39244121	GLO1	NA	NA	0.203971	0.842982	NA	NA
JHU_6.39244958	rs371665438	6	39244959	GLO1	NA	NA	0.147869	0.811542	NA	NA
JHU_6.39259510	rs60502082	6	39259511	GLO1	-0.0934715	0.861591	NA	NA	NA	NA
JHU_6.39260577	rs111445474	6	39260578	GLO1	-0.0934715	0.861591	NA	NA	NA	NA
JHU_6.39482556	rs114587482	6	39482557	GLO1	0.20752	0.878687	NA	NA	NA	NA
JHU_6.39577260	rs115029956	6	39577261	GLO1	NA	NA	0.1229	0.876161	NA	NA
rs10305445	rs10305445	6	39026537	GLO1	NA	NA	-0.120625	0.849471	NA	NA
rs10947699	rs10947699	6	37726524	GLO1	0.132135	0.81225	NA	NA	NA	NA
rs11758190	NA	6	37748984	GLO1	NA	NA	0.231857	0.844558	NA	NA
rs12196682	rs12196682	6	38687696	GLO1	NA	NA	0.217673	0.806373	NA	NA
rs12199178	rs12199178	6	38410784	GLO1	NA	NA	-0.229514	0.793219	NA	NA
rs12199395	rs12199395	6	39065526	GLO1	NA	NA	0.205219	0.872149	NA	NA
rs12524225	rs12524225	6	38278417	GLO1	NA	NA	0.142814	0.813117	NA	NA
rs1412264	rs1412264	6	38953292	GLO1	NA	NA	0.28615	0.769298	NA	NA
rs1537232	rs1537232	6	38951998	GLO1	NA	NA	0.351339	0.609191	NA	NA
rs1626976	rs1626976	6	38698580	GLO1	0.164875	0.726956	NA	NA	NA	NA
rs1678661	rs1678661	6	38747581	GLO1	NA	NA	-0.159684	0.779669	NA	NA
rs16868846	rs16868846	6	39207558	GLO1	-0.181269	0.847604	NA	NA	NA	NA
rs1698998	rs1698998	6	38696668	GLO1	NA	NA	-0.147443	0.700213	NA	NA
rs1738240	rs1738240	6	38763733	GLO1	NA	NA	-0.122614	0.87387	NA	NA
rs2050180	rs2050180	6	38887553	GLO1	-0.106382	0.877485	NA	NA	NA	NA
rs2235868	rs2235868	6	39040654	GLO1	NA	NA	0.17505	0.722823	NA	NA
rs2268657	rs2268657	6	39020542	GLO1	NA	NA	0.113228	0.828913	NA	NA
rs2395681	rs2395681	6	37696212	GLO1	NA	NA	0.118265	0.878834	NA	NA
rs2814896	rs2814896	6	38380804	GLO1	NA	NA	0.125243	0.729062	NA	NA
rs2815109	rs2815109	6	39170398	GLO1	-0.104545	0.873987	NA	NA	NA	NA
rs302597	rs302597	6	39670679	GLO1	NA	NA	-0.114662	0.86349	NA	NA
rs303678	rs303678	6	39643607	GLO1	NA	NA	-0.11271	0.874133	NA	NA
rs57575973	rs57575973	6	38294610	GLO1	NA	NA	0.124633	0.855474	NA	NA
rs6458110	rs6458110	6	39293898	GLO1	NA	NA	0.11363	0.824528	NA	NA
rs67421507	rs67421507	6	37691821	GLO1	NA	NA	0.167642	0.848366	NA	NA
rs6904507	rs6904507	6	38177857	GLO1	0.102519	0.860098	NA	NA	NA	NA
rs6916207	rs6916207	6	37723438	GLO1	-0.128229	0.838103	NA	NA	NA	NA
rs72853660	rs72853660	6	38138128	GLO1	0.156414	0.86939	NA	NA	NA	NA
rs72853662	rs72853662	6	38138957	GLO1	0.149954	0.838041	NA	NA	NA	NA
rs73415450	rs73415450	6	37671939	GLO1	0.198557	0.842496	NA	NA	NA	NA
rs73426901	rs73426901	6	38472176	GLO1	NA	NA	-0.171359	0.582145	NA	NA
rs73730806	rs73730806	6	37670714	GLO1	NA	NA	0.178059	0.800866	NA	NA
rs74449274	rs74449274	6	38947202	GLO1	NA	NA	-0.175548	0.781745	NA	NA
rs77463332	rs77463332	6	38977311	GLO1	NA	NA	-0.138492	0.877162	NA	NA
rs77507436	rs77507436	6	39295948	GLO1	NA	NA	0.125491	0.780773	NA	NA
rs7766608	rs7766608	6	39292315	GLO1	NA	NA	0.109136	0.856983	NA	NA
rs77760302	rs77760302	6	39012003	GLO1	0.119194	0.879359	NA	NA	NA	NA
rs77890999	rs77890999	6	38134958	GLO1	-0.165583	0.869598	NA	NA	NA	NA
rs78552786	rs78552786	6	39077241	GLO1	NA	NA	0.239625	0.825111	NA	NA
rs9296302	rs9296302	6	39568421	GLO1	NA	NA	0.14229	0.817314	NA	NA
rs9394531	rs9394531	6	38722285	GLO1	NA	NA	-0.165387	0.744164	NA	NA
rs9394578	rs9394578	6	39165859	GLO1	0.137808	0.863395	NA	NA	NA	NA
rs9470681	rs9470681	6	37691594	GLO1	NA	NA	-0.232477	0.261526	NA	NA
rs9470685	rs9470685	6	37703660	GLO1	NA	NA	-0.127714	0.780559	NA	NA
rs9470689	rs9470689	6	37720816	GLO1	NA	NA	-0.126032	0.846036	NA	NA
JHU_6.42127708	NA	6	42127709	GLTSCR1L	NA	NA	-0.0930857	0.814552	NA	NA
JHU_6.42666784	rs67541052	6	42666785	GLTSCR1L	-0.162363	0.879119	NA	NA	NA	NA
JHU_6.43241268	rs2651188	6	43241269	GLTSCR1L	NA	NA	-0.157029	0.847289	NA	NA
JHU_6.43504523	NA	6	43504524	GLTSCR1L	NA	NA	-0.143666	0.872832	NA	NA
rs10485116	rs10485116	6	42322514	GLTSCR1L	-0.203112	0.875087	NA	NA	NA	NA
rs10948014	rs10948014	6	42127682	GLTSCR1L	NA	NA	-0.0930857	0.814552	NA	NA
rs1132156	rs1132156	6	42123317	GLTSCR1L	NA	NA	0.088605	0.854324	NA	NA
rs1397175	rs1397175	6	42372357	GLTSCR1L	0.179856	0.770885	0.123576	0.680576	NA	NA
rs1674850	rs1674850	6	43427850	GLTSCR1L	0.17134	0.809632	NA	NA	NA	NA
rs16895477	rs16895477	6	42233414	GLTSCR1L	-0.148619	0.878263	NA	NA	NA	NA
rs16897648	rs16897648	6	42346138	GLTSCR1L	-0.208628	0.839519	NA	NA	NA	NA
rs389473	rs389473	6	42350432	GLTSCR1L	NA	NA	0.132742	0.60385	NA	NA
rs4711703	rs4711703	6	41999125	GLTSCR1L	NA	NA	-0.0852068	0.880019	NA	NA
rs4711717	rs4711717	6	42285496	GLTSCR1L	NA	NA	-0.158037	0.850597	NA	NA
rs4711749	rs4711749	6	43694823	GLTSCR1L	NA	NA	-0.0913658	0.857102	NA	NA
rs4714570	rs4714570	6	42098095	GLTSCR1L	NA	NA	-0.0970738	0.856702	NA	NA
rs4714660	rs4714660	6	43034850	GLTSCR1L	NA	NA	-0.124405	0.850876	NA	NA
rs4714684	rs4714684	6	43396856	GLTSCR1L	-0.168759	0.871089	NA	NA	NA	NA
rs619572	rs619572	6	42317567	GLTSCR1L	NA	NA	0.115814	0.86932	NA	NA
rs6458307	rs6458307	6	42731115	GLTSCR1L	NA	NA	-0.113759	0.625498	NA	NA
rs6905288	rs6905288	6	43758873	GLTSCR1L	NA	NA	0.0883263	0.876942	NA	NA
rs6925999	rs6925999	6	43807999	GLTSCR1L	NA	NA	-0.0857299	0.876192	NA	NA
rs73733747	rs73733747	6	42736739	GLTSCR1L	0.173438	0.866883	0.139708	0.728186	NA	NA
rs73733781	rs73733781	6	42954876	GLTSCR1L	NA	NA	-0.102683	0.876933	NA	NA
rs7745391	rs7745391	6	42127222	GLTSCR1L	NA	NA	-0.0930857	0.814552	NA	NA
rs7764657	rs7764657	6	43673583	GLTSCR1L	NA	NA	0.103204	0.877244	NA	NA
rs7769094	rs7769094	6	43225284	GLTSCR1L	0.149624	0.861161	NA	NA	NA	NA
rs7775611	rs7775611	6	43652770	GLTSCR1L	0.144403	0.852195	NA	NA	NA	NA
rs78229895	NA	6	42061931	GLTSCR1L	-0.234592	0.834919	NA	NA	NA	NA
rs78422682	rs78422682	6	43100537	GLTSCR1L	-0.249925	0.880097	NA	NA	NA	NA
rs79470163	rs79470163	6	43733897	GLTSCR1L	-0.198649	0.863713	NA	NA	NA	NA
rs79554264	rs79554264	6	42751460	GLTSCR1L	-0.220546	0.776452	NA	NA	NA	NA
rs9367137	rs9367137	6	42201863	GLTSCR1L	0.208186	0.695767	NA	NA	NA	NA
rs9369325	rs9369325	6	41995297	GLTSCR1L	-0.140757	0.87462	NA	NA	NA	NA
rs9471782	rs9471782	6	42105449	GLTSCR1L	NA	NA	-0.0909834	0.87387	NA	NA
rs9471846	rs9471846	6	42339250	GLTSCR1L	NA	NA	0.132241	0.715155	NA	NA
rs9472114	rs9472114	6	43695675	GLTSCR1L	NA	NA	-0.0900462	0.871418	NA	NA
rs94776	rs94776	6	42342915	GLTSCR1L	NA	NA	0.151862	0.279343	NA	NA
JHU_6.1183956	rs375379978	6	1183957	GMDS	-0.254309	0.854458	NA	NA	NA	NA
JHU_6.1277701	rs977674	6	1277702	GMDS	0.302436	0.859953	NA	NA	NA	NA
JHU_6.1708950	rs80224814	6	1708951	GMDS	NA	NA	-0.504876	0.78994	NA	NA
JHU_6.2180193	rs180189	6	2180194	GMDS	-0.551199	0.661965	NA	NA	NA	NA
JHU_6.2202668	rs68131824	6	2202669	GMDS	-0.239298	0.843399	NA	NA	NA	NA
JHU_6.2203665	rs17134784	6	2203666	GMDS	NA	NA	-0.473312	0.4196	NA	NA
JHU_6.2257260	NA	6	2257261	GMDS	0.270191	0.819455	-0.241661	0.804853	NA	NA
JHU_6.2277258	rs77341038	6	2277259	GMDS	0.310573	0.845859	NA	NA	NA	NA
JHU_6.2554654	rs1680841	6	2554655	GMDS	-0.304164	0.859448	NA	NA	NA	NA
JHU_6.2913061	rs78237391	6	2913062	GMDS	-0.429185	0.853371	NA	NA	NA	NA
JHU_6.2913442	rs17135977	6	2913443	GMDS	-0.354055	0.832642	NA	NA	NA	NA
JHU_6.3087646	NA	6	3087647	GMDS	NA	NA	-0.202862	0.85668	NA	NA
JHU_6.3156670	NA	6	3156671	GMDS	NA	NA	-0.347602	0.789332	NA	NA
JHU_6.3176372	rs111620838	6	3176373	GMDS	NA	NA	-0.314935	0.836476	NA	NA
JHU_6.680031	NA	6	680032	GMDS	NA	NA	0.377006	0.868597	NA	NA
rs1008883	rs1008883	6	1426748	GMDS	-0.217532	0.831744	NA	NA	NA	NA
rs11242798	rs11242798	6	2783996	GMDS	NA	NA	0.270875	0.863926	NA	NA
rs114931615	rs114931615	6	1146102	GMDS	-0.41216	0.811363	NA	NA	NA	NA
rs115890934	rs115890934	6	1082982	GMDS	-0.379228	0.859479	NA	NA	NA	NA
rs11756522	rs11756522	6	2675839	GMDS	NA	NA	-0.35609	0.554145	NA	NA
rs11967512	rs11967512	6	1637623	GMDS	NA	NA	0.290896	0.802109	NA	NA
rs11970635	rs11970635	6	3176888	GMDS	NA	NA	-0.19352	0.845448	NA	NA
rs1211554	rs1211554	6	656143	GMDS	NA	NA	-0.222305	0.844558	NA	NA
rs12194400	rs12194400	6	1053816	GMDS	NA	NA	0.205595	0.880323	NA	NA
rs12195826	rs12195826	6	2565752	GMDS	NA	NA	-0.235993	0.772333	NA	NA
rs12529489	rs12529489	6	1520395	GMDS	NA	NA	-0.357745	0.875141	NA	NA
rs1461656	rs1461656	6	2716860	GMDS	NA	NA	-0.238185	0.827816	NA	NA
rs17134626	rs17134626	6	2054003	GMDS	-0.302394	0.871868	NA	NA	NA	NA
rs17135673	rs17135673	6	2753152	GMDS	NA	NA	-0.419617	0.781493	NA	NA
rs17136239	rs17136239	6	656343	GMDS	-0.290942	0.869941	NA	NA	NA	NA
rs17142840	rs17142840	6	1058166	GMDS	0.334638	0.801068	NA	NA	NA	NA
rs17198844	rs17198844	6	1162048	GMDS	NA	NA	-0.454468	0.354235	NA	NA
rs2252693	rs2252693	6	1277151	GMDS	0.292492	0.855055	NA	NA	NA	NA
rs2296355	rs2296355	6	2749661	GMDS	NA	NA	-0.212836	0.830933	NA	NA
rs2326173	rs2326173	6	3075553	GMDS	NA	NA	0.269294	0.63568	NA	NA
rs238428	rs238428	6	1185475	GMDS	0.239466	0.859556	NA	NA	NA	NA
rs240685	rs240685	6	1137160	GMDS	NA	NA	0.185006	0.880601	NA	NA
rs2449447	rs2449447	6	2555246	GMDS	NA	NA	-0.207702	0.880311	NA	NA
rs2459604	rs2459604	6	1271057	GMDS	0.300697	0.861848	NA	NA	NA	NA
rs2479017	rs2479017	6	2277237	GMDS	-0.391294	0.874155	NA	NA	NA	NA
rs2569833	NA	6	1662271	GMDS	0.256885	0.824685	NA	NA	NA	NA
rs2804744	rs2804744	6	733163	GMDS	NA	NA	-0.196391	0.844473	NA	NA
rs315007	rs315007	6	2783071	GMDS	-0.242163	0.873854	NA	NA	NA	NA
rs318492	NA	6	2902331	GMDS	NA	NA	-0.353132	0.871259	NA	NA
rs34629179	rs34629179	6	2597019	GMDS	NA	NA	0.261032	0.838093	NA	NA
rs34807537	rs34807537	6	2472024	GMDS	NA	NA	0.347964	0.873403	NA	NA
rs34996746	rs34996746	6	2443731	GMDS	NA	NA	-0.420656	0.790882	NA	NA
rs35891907	rs35891907	6	1286825	GMDS	NA	NA	-0.186637	0.875616	NA	NA
rs3800143	rs3800143	6	1942538	GMDS	NA	NA	-0.256235	0.7356	NA	NA
rs3800156	rs3800156	6	2123744	GMDS	-0.43846	0.858424	NA	NA	NA	NA
rs417803	rs417803	6	2845720	GMDS	NA	NA	0.235357	0.802459	NA	NA
rs4246059	rs4246059	6	2728600	GMDS	-0.213783	0.873443	NA	NA	NA	NA
rs4367415	rs4367415	6	1507626	GMDS	NA	NA	-0.344393	0.846072	NA	NA
rs4461777	rs4461777	6	1688391	GMDS	NA	NA	0.207769	0.861524	NA	NA
rs476594	rs476594	6	2059110	GMDS	0.252883	0.840519	NA	NA	NA	NA
rs4959190	rs4959190	6	2561352	GMDS	NA	NA	0.292912	0.518661	NA	NA
rs5006495	rs5006495	6	1247343	GMDS	NA	NA	0.284236	0.738924	NA	NA
rs55810053	rs55810053	6	2582747	GMDS	-0.295218	0.881635	NA	NA	NA	NA
rs57111664	rs57111664	6	1988674	GMDS	NA	NA	-0.435115	0.650216	NA	NA
rs58132053	NA	6	864096	GMDS	-0.259438	0.866963	NA	NA	NA	NA
rs60083569	rs60083569	6	2256411	GMDS	NA	NA	-0.277042	0.699316	NA	NA
rs61262304	rs61262304	6	1627678	GMDS	NA	NA	-0.222553	0.85768	NA	NA
rs6596828	NA	6	1489335	GMDS	NA	NA	-0.404124	0.771947	NA	NA
rs6597402	rs6597402	6	1049358	GMDS	NA	NA	-0.181764	0.880532	NA	NA
rs689035	rs689035	6	1781381	GMDS	NA	NA	-0.384852	0.732272	NA	NA
rs6903273	rs6903273	6	2644839	GMDS	NA	NA	-0.264968	0.798264	NA	NA
rs6904395	rs6904395	6	2443181	GMDS	NA	NA	-0.194838	0.824099	NA	NA
rs6922032	rs6922032	6	2640997	GMDS	NA	NA	-0.235681	0.814384	NA	NA
rs6927876	rs6927876	6	1444871	GMDS	0.248705	0.796814	NA	NA	NA	NA
rs6932682	rs6932682	6	792032	GMDS	NA	NA	-0.211551	0.877569	NA	NA
rs6936881	NA	6	1713692	GMDS	NA	NA	-0.260644	0.779771	NA	NA
rs6937443	rs6937443	6	1445115	GMDS	0.251531	0.811901	NA	NA	NA	NA
rs6938753	rs6938753	6	2634939	GMDS	-0.393464	0.875096	NA	NA	NA	NA
rs71552149	rs71552149	6	3069444	GMDS	NA	NA	0.410237	0.764141	NA	NA
rs736498	rs149093682	6	1165801	GMDS	NA	NA	-0.275694	0.878834	NA	NA
rs73714371	rs73714371	6	1289336	GMDS	NA	NA	0.322321	0.853249	NA	NA
rs73716750	rs73716750	6	1079125	GMDS	NA	NA	0.201342	0.871023	NA	NA
rs75897187	rs75897187	6	1160828	GMDS	NA	NA	-0.474643	0.298886	NA	NA
rs7763653	rs7763653	6	1506180	GMDS	NA	NA	-0.382607	0.643533	NA	NA
rs80082685	rs80082685	6	1149831	GMDS	NA	NA	-0.367053	0.781122	NA	NA
rs898768	rs898768	6	2779882	GMDS	NA	NA	-0.335657	0.860634	NA	NA
rs9378305	rs9378305	6	1703290	GMDS	NA	NA	0.504327	0.749088	NA	NA
rs938721	rs938721	6	1351928	GMDS	0.211858	0.868641	NA	NA	NA	NA
rs9391920	rs9391920	6	1295625	GMDS	NA	NA	-0.19396	0.865427	NA	NA
rs9391923	rs9391923	6	1554324	GMDS	NA	NA	0.221148	0.767117	NA	NA
rs9392369	rs9392369	6	2115318	GMDS	-0.578873	0.716482	NA	NA	NA	NA
rs9392414	rs9392414	6	2686488	GMDS	-0.335278	0.827185	NA	NA	NA	NA
rs9405145	rs9405145	6	1699709	GMDS	NA	NA	-0.422177	0.726866	NA	NA
rs9405180	rs9405180	6	2706569	GMDS	-0.214137	0.874376	NA	NA	NA	NA
rs9405450	rs9405450	6	1226045	GMDS	NA	NA	-0.243293	0.87502	NA	NA
rs9405475	rs9405475	6	1441282	GMDS	-0.228529	0.822412	NA	NA	NA	NA
rs9405516	rs9405516	6	1777121	GMDS	NA	NA	0.267539	0.851764	NA	NA
rs9405612	rs9405612	6	3144113	GMDS	-0.230067	0.862229	NA	NA	NA	NA
rs9503009	rs9503009	6	1701839	GMDS	NA	NA	0.504327	0.749088	NA	NA
rs9503015	rs9503015	6	1708802	GMDS	NA	NA	0.213147	0.840542	NA	NA
rs9503027	rs9503027	6	1833678	GMDS	NA	NA	0.203425	0.867421	NA	NA
rs9505394	rs9505394	6	877124	GMDS	NA	NA	0.189306	0.846319	NA	NA
JHU_6.23924724	NA	6	23924725	GMNN	NA	NA	0.528863	0.624742	NA	NA
JHU_6.24261891	rs116663624	6	24261892	GMNN	0.54206	0.842963	NA	NA	NA	NA
JHU_6.25084857	rs6917980	6	25084858	GMNN	NA	NA	0.328113	0.855163	NA	NA
JHU_6.25090011	rs376360068	6	25090012	GMNN	-0.293726	0.838103	NA	NA	NA	NA
JHU_6.25647353	rs1923027	6	25647354	GMNN	-0.272509	0.862653	NA	NA	NA	NA
exm520227	rs4504469	6	24588884	GMNN	-0.581754	0.735049	NA	NA	NA	NA
kgp17291223	rs114960321	6	24536925	GMNN	0.465001	0.827186	NA	NA	NA	NA
rs10946695	rs10946695	6	24402889	GMNN	-0.358223	0.874489	NA	NA	NA	NA
rs113088755	rs113088755	6	25699123	GMNN	NA	NA	-0.439622	0.867514	NA	NA
rs115280979	rs115280979	6	25546535	GMNN	0.474289	0.813806	NA	NA	NA	NA
rs115389643	rs115389643	6	25616836	GMNN	0.567031	0.777571	NA	NA	NA	NA
rs12111026	rs12111026	6	23797913	GMNN	0.429513	0.863164	NA	NA	NA	NA
rs12202381	rs12202381	6	24139942	GMNN	0.529514	0.140234	NA	NA	NA	NA
rs12209162	rs12209162	6	24101369	GMNN	-0.340961	0.880227	-0.376014	0.802531	NA	NA
rs12210651	rs12210651	6	24077431	GMNN	NA	NA	0.222084	0.879376	NA	NA
rs12660918	rs12660918	6	25258680	GMNN	-0.573374	0.809218	NA	NA	NA	NA
rs1277130	rs1277130	6	24068430	GMNN	NA	NA	-0.362178	0.852292	NA	NA
rs1886561	rs1886561	6	23826607	GMNN	-0.440884	0.472186	NA	NA	NA	NA
rs1923028	rs1923028	6	25647280	GMNN	0.298123	0.815809	NA	NA	NA	NA
rs201098443	rs201098443	6	24524214	GMNN	-0.535886	0.763364	-0.524563	0.687392	NA	NA
rs2244216	rs2244216	6	24466721	GMNN	0.322978	0.852424	NA	NA	NA	NA
rs2307306	rs2307306	6	24781735	GMNN	NA	NA	-0.386838	0.492621	NA	NA
rs2307307	rs2307307	6	24781719	GMNN	NA	NA	-0.386838	0.492621	NA	NA
rs2754775	rs2754775	6	24775181	GMNN	0.306081	0.790045	NA	NA	NA	NA
rs2793434	rs2793434	6	24460679	GMNN	NA	NA	-0.217548	0.875899	NA	NA
rs2817738	rs2817738	6	24791100	GMNN	0.265304	0.768975	NA	NA	NA	NA
rs2876691	rs2876691	6	25669525	GMNN	-0.357349	0.838041	NA	NA	NA	NA
rs303033	rs303033	6	25039304	GMNN	NA	NA	0.273555	0.840184	NA	NA
rs303888	rs303888	6	25035584	GMNN	NA	NA	-0.225705	0.839265	NA	NA
rs4711091	rs4711091	6	25674509	GMNN	-0.371095	0.862018	NA	NA	NA	NA
rs4712958	rs4712958	6	25719819	GMNN	0.2812	0.858213	NA	NA	NA	NA
rs55851821	rs55851821	6	25138242	GMNN	-0.269432	0.83449	NA	NA	NA	NA
rs56084108	rs56084108	6	25346500	GMNN	-0.704792	0.742046	-0.577687	0.806538	NA	NA
rs61734336	rs61734336	6	25092215	GMNN	0.710783	0.694477	0.818324	0.291298	NA	NA
rs62400301	rs62400301	6	24093684	GMNN	-0.617754	0.362488	-0.540521	0.415385	NA	NA
rs6456679	rs6456679	6	25410845	GMNN	NA	NA	-0.276231	0.792084	NA	NA
rs6906404	rs6906404	6	25408938	GMNN	NA	NA	0.383632	0.865678	NA	NA
rs6906654	rs6906654	6	25408867	GMNN	0.262211	0.85984	0.300476	0.725905	NA	NA
rs6920147	rs6920147	6	24413457	GMNN	0.26853	0.824468	0.272288	0.752815	NA	NA
rs6927947	rs6927947	6	24701146	GMNN	-0.296615	0.874225	NA	NA	NA	NA
rs6931809	rs6931809	6	24706770	GMNN	NA	NA	-0.274153	0.697759	NA	NA
rs699463	rs699463	6	24544903	GMNN	-0.389334	0.624033	-0.255135	0.862886	NA	NA
rs715426	rs715426	6	25094953	GMNN	-0.315136	0.74779	NA	NA	NA	NA
rs72831234	rs72831234	6	25412256	GMNN	0.237678	0.85434	0.303755	0.570148	NA	NA
rs72838855	rs72838855	6	25654348	GMNN	-0.598817	0.845782	NA	NA	NA	NA
rs72838865	rs72838865	6	25671889	GMNN	-0.598817	0.845782	NA	NA	NA	NA
rs76045392	rs76045392	6	23911598	GMNN	NA	NA	0.528863	0.624742	NA	NA
rs76086223	rs79592909	6	25388397	GMNN	NA	NA	0.44065	0.872399	NA	NA
rs77435994	rs77435994	6	25006941	GMNN	NA	NA	-0.567859	0.637638	NA	NA
rs7750681	rs7750681	6	25410546	GMNN	NA	NA	0.321711	0.8276	NA	NA
rs7773357	rs7773357	6	24481570	GMNN	-0.35672	0.863962	NA	NA	NA	NA
rs807517	rs807517	6	24524704	GMNN	NA	NA	0.306742	0.841953	NA	NA
rs932316	rs932316	6	25641200	GMNN	-0.257034	0.818574	NA	NA	NA	NA
rs9358796	rs9358796	6	24758824	GMNN	0.270044	0.773315	NA	NA	NA	NA
rs9358818	rs9358818	6	25008732	GMNN	NA	NA	0.38083	0.844266	NA	NA
rs9358854	rs9358854	6	25411464	GMNN	NA	NA	-0.321029	0.627879	NA	NA
rs9366597	rs9366597	6	25027095	GMNN	NA	NA	-0.329031	0.658732	NA	NA
rs9379716	rs9379716	6	25087632	GMNN	0.276489	0.872848	0.309246	0.778462	NA	NA
rs9461006	rs9461006	6	24433483	GMNN	-0.322799	0.847398	NA	NA	NA	NA
rs9467044	rs9467044	6	24116423	GMNN	0.30688	0.855567	NA	NA	NA	NA
rs9467233	rs9467233	6	24564589	GMNN	NA	NA	0.42931	0.766185	NA	NA
rs9467386	rs9467386	6	25086062	GMNN	-0.267595	0.839512	NA	NA	NA	NA
rs9467478	rs9467478	6	25370970	GMNN	0.406137	0.710945	NA	NA	NA	NA
rs9467496	rs9467496	6	25402622	GMNN	NA	NA	-0.376282	0.837767	NA	NA
rs9467561	rs9467561	6	25677954	GMNN	-0.278557	0.859953	-0.237548	0.880774	NA	NA
JHU_6.15392309	rs2282828	6	15392310	GMPR	NA	NA	-0.546365	0.764586	NA	NA
JHU_6.15473741	NA	6	15473742	GMPR	NA	NA	-0.504878	0.82296	NA	NA
JHU_6.15554982	NA	6	15554983	GMPR	0.658553	0.873382	NA	NA	NA	NA
JHU_6.15688972	rs7763446	6	15688973	GMPR	NA	NA	0.603033	0.859978	NA	NA
JHU_6.15835086	rs370781206	6	15835087	GMPR	0.60709	0.861086	NA	NA	NA	NA
JHU_6.15884879	rs5013083	6	15884880	GMPR	0.50795	0.850457	NA	NA	NA	NA
JHU_6.15912902	NA	6	15912903	GMPR	0.570018	0.863371	NA	NA	NA	NA
JHU_6.16598950	rs12192838	6	16598951	GMPR	0.540631	0.881051	NA	NA	NA	NA
JHU_6.16801637	rs75127470	6	16801638	GMPR	-1.01898	0.852311	NA	NA	NA	NA
JHU_6.16845697	rs376448521	6	16845698	GMPR	NA	NA	-0.470422	0.844558	NA	NA
JHU_6.16927435	rs35384960	6	16927436	GMPR	0.594203	0.72737	NA	NA	NA	NA
JHU_6.16944080	rs201361514	6	16944081	GMPR	0.770427	0.695103	NA	NA	NA	NA
JHU_6.17056323	rs7774145	6	17056324	GMPR	-0.566064	0.858397	NA	NA	NA	NA
JHU_6.17183757	NA	6	17183758	GMPR	0.469852	0.855742	0.389063	0.877569	NA	NA
rs1040410	rs1040410	6	15547476	GMPR	NA	NA	0.555642	0.878834	NA	NA
rs1042391	rs1042391	6	16290761	GMPR	-0.605527	0.871874	NA	NA	NA	NA
rs1150635	rs1150635	6	16729739	GMPR	NA	NA	-0.495562	0.877569	NA	NA
rs115725050	rs115725050	6	16711436	GMPR	1.35886	0.59497	0.904676	0.836493	NA	NA
rs12194604	rs12194604	6	17110158	GMPR	1.10973	0.762202	0.909262	0.803979	NA	NA
rs12196135	rs12196135	6	16701334	GMPR	-0.598296	0.835256	NA	NA	NA	NA
rs16878688	rs16878688	6	16632151	GMPR	-0.907258	0.501194	-0.750602	0.592682	NA	NA
rs16878946	rs16878946	6	16741951	GMPR	-0.815354	0.877205	NA	NA	NA	NA
rs16879224	rs16879224	6	16803120	GMPR	-0.662444	0.874286	NA	NA	NA	NA
rs17475195	rs17475195	6	15750432	GMPR	-0.694934	0.863866	NA	NA	NA	NA
rs179996	rs179996	6	16318811	GMPR	1.07891	0.689676	NA	NA	NA	NA
rs220889	rs220889	6	15812866	GMPR	-0.766178	0.680923	NA	NA	NA	NA
rs2209026	rs2209026	6	16677082	GMPR	1.10393	0.855127	NA	NA	NA	NA
rs2237120	rs2237120	6	15494177	GMPR	NA	NA	0.665252	0.800703	NA	NA
rs2237140	NA	6	15446447	GMPR	NA	NA	-0.426773	0.854626	NA	NA
rs2282827	rs2282827	6	15437390	GMPR	NA	NA	-0.531938	0.732113	NA	NA
rs2299070	rs2299070	6	16627255	GMPR	NA	NA	0.44966	0.868243	NA	NA
rs28423057	rs28423057	6	16630327	GMPR	NA	NA	0.659952	0.725129	NA	NA
rs28510857	rs28510857	6	15962729	GMPR	-1.13433	0.823209	NA	NA	NA	NA
rs34344891	rs34344891	6	15968994	GMPR	-1.1183	0.745601	-1.00485	0.722865	NA	NA
rs36069115	rs36069115	6	15980843	GMPR	-0.73268	0.847803	NA	NA	NA	NA
rs3757354	rs3757354	6	16127407	GMPR	-0.506896	0.874278	NA	NA	NA	NA
rs3812216	rs3812216	6	16717736	GMPR	-0.944929	0.586761	NA	NA	NA	NA
rs4142714	rs4142714	6	17054240	GMPR	-0.735629	0.673492	NA	NA	NA	NA
rs4236169	rs4236169	6	17081711	GMPR	NA	NA	0.381153	0.877162	NA	NA
rs4360123	rs4360123	6	17066353	GMPR	NA	NA	-0.624595	0.693351	NA	NA
rs4716077	rs4716077	6	16508469	GMPR	-0.441019	0.865755	-0.420503	0.838211	NA	NA
rs4716089	rs4716089	6	16709953	GMPR	NA	NA	0.451818	0.857826	NA	NA
rs4716108	rs4716108	6	17106718	GMPR	0.67342	0.553543	0.551772	0.646486	NA	NA
rs4716110	rs4716110	6	17107168	GMPR	0.862384	0.296801	0.510458	0.809715	NA	NA
rs4980374	rs4980374	6	16944583	GMPR	NA	NA	-0.465422	0.871502	NA	NA
rs58746489	rs58746489	6	16937442	GMPR	0.881176	0.809388	NA	NA	NA	NA
rs61131185	rs61131185	6	16623387	GMPR	NA	NA	-0.467696	0.857852	NA	NA
rs66744830	rs66744830	6	15503725	GMPR	NA	NA	-0.667383	0.772745	NA	NA
rs6901150	rs6901150	6	16314375	GMPR	0.860886	0.455809	NA	NA	NA	NA
rs6909376	rs6909376	6	16899778	GMPR	NA	NA	-0.56937	0.87387	NA	NA
rs6914177	rs6914177	6	17115648	GMPR	0.856469	0.424613	0.597949	0.742498	NA	NA
rs6924733	rs6924733	6	15385281	GMPR	NA	NA	0.49665	0.784303	NA	NA
rs697739	rs697739	6	16742033	GMPR	0.43799	0.865872	NA	NA	NA	NA
rs73362668	rs73362668	6	16296677	GMPR	0.927805	0.674323	NA	NA	NA	NA
rs73372222	rs73372222	6	15936832	GMPR	0.80312	0.765794	NA	NA	NA	NA
rs736778	rs736778	6	16944576	GMPR	0.680508	0.666398	NA	NA	NA	NA
rs739472	NA	6	16279176	GMPR	0.726435	0.459508	NA	NA	NA	NA
rs7742883	rs7742883	6	16258216	GMPR	-0.721807	0.841373	-0.572028	0.880114	NA	NA
rs7745845	rs7745845	6	17061546	GMPR	NA	NA	-0.622946	0.729014	NA	NA
rs77658038	rs77658038	6	16284785	GMPR	-1.13234	0.861847	-0.993248	0.865452	NA	NA
rs7765864	rs7765864	6	16969326	GMPR	0.488163	0.875096	NA	NA	NA	NA
rs7767720	rs7767720	6	16949332	GMPR	0.487192	0.877205	NA	NA	NA	NA
rs823727	rs823727	6	17271896	GMPR	0.559543	0.824733	NA	NA	NA	NA
rs927366	rs927366	6	16927529	GMPR	0.594203	0.72737	NA	NA	NA	NA
rs9297026	rs9297026	6	17013648	GMPR	0.627991	0.871024	NA	NA	NA	NA
rs9350031	rs9350031	6	17151765	GMPR	0.711109	0.871886	NA	NA	NA	NA
rs9350032	rs9350032	6	17192800	GMPR	0.726157	0.866569	NA	NA	NA	NA
rs9367924	rs9367924	6	16669367	GMPR	1.06023	0.866829	NA	NA	NA	NA
rs9370816	rs9370816	6	15470855	GMPR	NA	NA	-0.41388	0.861563	NA	NA
rs9383054	rs9383054	6	15397635	GMPR	0.585769	0.777764	NA	NA	NA	NA
rs9396641	rs9396641	6	16077203	GMPR	NA	NA	0.641854	0.77407	NA	NA
rs9464823	rs61879891	6	15767027	GMPR	0.776001	0.882274	NA	NA	NA	NA
rs9464867	rs9464867	6	16120819	GMPR	-0.586168	0.808893	NA	NA	NA	NA
rs9464933	rs9464933	6	16675733	GMPR	0.592932	0.828006	NA	NA	NA	NA
rs9476849	rs9476849	6	15560583	GMPR	NA	NA	0.555642	0.878834	NA	NA
rs9476971	rs9476971	6	15886775	GMPR	0.524401	0.847863	NA	NA	NA	NA
rs9477268	rs9477268	6	16956041	GMPR	0.611307	0.85602	NA	NA	NA	NA
JHU_6.29681292	NA	6	29681293	GNL1	0.185707	0.840919	NA	NA	NA	NA
JHU_6.29682604	NA	6	29682605	GNL1	0.191239	0.818281	NA	NA	NA	NA
JHU_6.29735633	rs9258293	6	29735634	GNL1	NA	NA	0.295169	0.816711	NA	NA
JHU_6.29753999	NA	6	29754000	GNL1	NA	NA	0.213283	0.86704	NA	NA
JHU_6.29783375	rs9258469	6	29783376	GNL1	NA	NA	0.287131	0.851417	NA	NA
JHU_6.29819908	NA	6	29819909	GNL1	0.1173	0.769445	NA	NA	NA	NA
JHU_6.29821203	NA	6	29821204	GNL1	0.109543	0.809231	NA	NA	NA	NA
JHU_6.29821401	NA	6	29821402	GNL1	0.108896	0.826877	NA	NA	NA	NA
JHU_6.29822044	rs9258640	6	29822045	GNL1	0.109543	0.809231	NA	NA	NA	NA
JHU_6.29822240	rs9258648	6	29822241	GNL1	0.109543	0.809231	NA	NA	NA	NA
JHU_6.29825736	NA	6	29825737	GNL1	0.2488	0.853668	NA	NA	NA	NA
JHU_6.29832169	NA	6	29832170	GNL1	0.115481	0.797628	NA	NA	NA	NA
JHU_6.29832173	NA	6	29832174	GNL1	0.109804	0.832858	NA	NA	NA	NA
JHU_6.29832225	rs114347394	6	29832226	GNL1	0.114657	0.799379	NA	NA	NA	NA
JHU_6.29834448	NA	6	29834449	GNL1	-0.0951631	0.872936	NA	NA	NA	NA
JHU_6.29836852	rs7212160	6	29836853	GNL1	NA	NA	0.192296	0.875063	NA	NA
JHU_6.29841925	NA	6	29841926	GNL1	-0.153844	0.824332	NA	NA	NA	NA
JHU_6.29856681	NA	6	29856682	GNL1	0.170057	0.863713	NA	NA	NA	NA
JHU_6.29860099	rs2734939	6	29860100	GNL1	NA	NA	0.192296	0.875063	NA	NA
JHU_6.29873495	NA	6	29873496	GNL1	-0.143402	0.787877	NA	NA	NA	NA
JHU_6.29875991	rs2517873	6	29875992	GNL1	0.163397	0.83696	NA	NA	NA	NA
JHU_6.29878385	rs3128991	6	29878386	GNL1	0.126968	0.86939	NA	NA	NA	NA
JHU_6.29883036	NA	6	29883037	GNL1	0.157419	0.867679	NA	NA	NA	NA
JHU_6.29886384	rs1655889	6	29886385	GNL1	NA	NA	0.115313	0.834764	NA	NA
JHU_6.29895249	rs1655937	6	29895250	GNL1	0.122222	0.851094	NA	NA	NA	NA
JHU_6.29896882	NA	6	29896883	GNL1	0.15112	0.837228	NA	NA	NA	NA
JHU_6.29898805	rs2517741	6	29898806	GNL1	0.122222	0.851094	NA	NA	NA	NA
JHU_6.29898820	rs2517740	6	29898821	GNL1	0.122222	0.851094	NA	NA	NA	NA
JHU_6.29898855	rs73425681	6	29898856	GNL1	0.126	0.874861	NA	NA	NA	NA
JHU_6.29899363	NA	6	29899364	GNL1	0.122222	0.851094	NA	NA	NA	NA
JHU_6.29899421	NA	6	29899422	GNL1	0.142787	0.830219	NA	NA	NA	NA
JHU_6.29901639	NA	6	29901640	GNL1	-0.146388	0.869887	NA	NA	NA	NA
JHU_6.29906412	NA	6	29906413	GNL1	0.157419	0.867679	NA	NA	NA	NA
JHU_6.29911509	rs41553212	6	29911510	GNL1	0.22841	0.747391	NA	NA	NA	NA
JHU_6.29913077	NA	6	29913078	GNL1	0.153398	0.835882	NA	NA	NA	NA
JHU_6.29917397	rs1632881	6	29917398	GNL1	NA	NA	0.112393	0.877162	NA	NA
JHU_6.29917609	NA	6	29917610	GNL1	0.15599	0.833589	NA	NA	NA	NA
JHU_6.29918586	rs1655907	6	29918587	GNL1	0.18166	0.776396	NA	NA	NA	NA
JHU_6.29926975	rs2523938	6	29926976	GNL1	0.103793	0.808899	NA	NA	NA	NA
JHU_6.29928837	NA	6	29928838	GNL1	-0.142423	0.784796	NA	NA	NA	NA
JHU_6.29928880	rs17186356	6	29928881	GNL1	0.212221	0.76218	NA	NA	NA	NA
JHU_6.29929094	rs17179978	6	29929095	GNL1	0.212221	0.76218	NA	NA	NA	NA
JHU_6.29932864	rs9357088	6	29932865	GNL1	-0.170206	0.696202	-0.165405	0.841994	NA	NA
JHU_6.29936794	rs12198625	6	29936795	GNL1	-0.142423	0.784796	NA	NA	NA	NA
JHU_6.29936913	rs12193100	6	29936914	GNL1	-0.142423	0.784796	NA	NA	NA	NA
JHU_6.29937540	rs11752303	6	29937541	GNL1	-0.170206	0.696202	-0.165405	0.841994	NA	NA
JHU_6.29937783	rs2523972	6	29937784	GNL1	0.158353	0.656791	NA	NA	NA	NA
JHU_6.29937970	rs6939037	6	29937971	GNL1	0.166391	0.655957	NA	NA	NA	NA
JHU_6.29943915	rs3823369	6	29943916	GNL1	-0.130451	0.832657	NA	NA	NA	NA
JHU_6.30017070	NA	6	30017071	GNL1	-0.187227	0.698405	NA	NA	NA	NA
JHU_6.30730935	rs112726380	6	30730936	GNL1	NA	NA	0.233281	0.592532	NA	NA
JHU_6.30990305	NA	6	30990306	GNL1	-0.11318	0.849947	NA	NA	NA	NA
JHU_6.30999064	NA	6	30999065	GNL1	NA	NA	0.113206	0.875067	NA	NA
JHU_6.30999177	rs6457303	6	30999178	GNL1	NA	NA	0.113206	0.875067	NA	NA
JHU_6.31094635	rs3130556	6	31094636	GNL1	NA	NA	0.148141	0.86989	NA	NA
JHU_6.31164778	NA	6	31164779	GNL1	0.122895	0.804256	NA	NA	NA	NA
JHU_6.31164827	rs28362334	6	31164828	GNL1	0.153092	0.858235	NA	NA	NA	NA
JHU_6.31164848	rs28362335	6	31164849	GNL1	0.124132	0.782289	NA	NA	NA	NA
JHU_6.31165437	NA	6	31165438	GNL1	0.139376	0.768176	NA	NA	NA	NA
JHU_6.31168878	NA	6	31168879	GNL1	0.153092	0.858235	NA	NA	NA	NA
JHU_6.31196477	rs7774136	6	31196478	GNL1	0.166876	0.818244	0.17518	0.87128	NA	NA
JHU_6.31207350	rs113390008	6	31207351	GNL1	NA	NA	-0.20126	0.863087	NA	NA
JHU_6.31210461	NA	6	31210462	GNL1	0.121233	0.861654	NA	NA	NA	NA
JHU_6.31210531	NA	6	31210532	GNL1	0.123752	0.859531	NA	NA	NA	NA
JHU_6.31210795	NA	6	31210796	GNL1	0.100829	0.877485	NA	NA	NA	NA
JHU_6.31219957	NA	6	31219958	GNL1	NA	NA	-0.20126	0.863087	NA	NA
JHU_6.31220162	rs9264189	6	31220163	GNL1	0.11937	0.834904	0.16993	0.720339	NA	NA
JHU_6.31220231	NA	6	31220232	GNL1	0.106741	0.862359	0.160594	0.738225	NA	NA
JHU_6.31220387	rs2394943	6	31220388	GNL1	0.106741	0.862359	0.160594	0.738225	NA	NA
JHU_6.31220782	NA	6	31220783	GNL1	0.106741	0.862359	0.160594	0.738225	NA	NA
JHU_6.31221021	NA	6	31221022	GNL1	0.180688	0.752223	0.208793	0.776771	NA	NA
JHU_6.31228867	NA	6	31228868	GNL1	0.107819	0.874418	NA	NA	NA	NA
JHU_6.31229054	NA	6	31229055	GNL1	0.158631	0.851925	NA	NA	NA	NA
JHU_6.31233231	NA	6	31233232	GNL1	0.170103	0.806847	NA	NA	NA	NA
JHU_6.31234506	NA	6	31234507	GNL1	0.170103	0.806847	NA	NA	NA	NA
JHU_6.31234555	NA	6	31234556	GNL1	0.170103	0.806847	NA	NA	NA	NA
JHU_6.31238523	rs12987759	6	31238524	GNL1	0.0950162	0.846671	NA	NA	NA	NA
JHU_6.31238537	NA	6	31238538	GNL1	NA	NA	-0.160744	0.877569	NA	NA
JHU_6.31238727	NA	6	31238728	GNL1	0.143043	0.854804	NA	NA	NA	NA
JHU_6.31243026	rs28722181	6	31243027	GNL1	NA	NA	0.229601	0.802922	NA	NA
JHU_6.31245179	NA	6	31245180	GNL1	NA	NA	-0.183079	0.864697	NA	NA
JHU_6.31275602	rs34196875	6	31275603	GNL1	NA	NA	0.215912	0.860873	NA	NA
JHU_6.31276983	rs73394901	6	31276984	GNL1	0.167492	0.869124	NA	NA	NA	NA
JHU_6.31337803	NA	6	31337804	GNL1	NA	NA	0.111267	0.844298	NA	NA
JHU_6.31392789	rs2516445	6	31392790	GNL1	0.129011	0.822409	NA	NA	NA	NA
JHU_6.31410236	rs3099838	6	31410237	GNL1	-0.213658	0.852286	NA	NA	NA	NA
JHU_6.31427589	rs7765011	6	31427590	GNL1	NA	NA	-0.164362	0.740707	NA	NA
exm530219	NA	6	31237779	GNL1	NA	NA	-0.160744	0.877569	NA	NA
kgp10179944	NA	6	29683974	GNL1	0.191239	0.818281	NA	NA	NA	NA
kgp10563027	rs1611440	6	29880429	GNL1	NA	NA	0.192296	0.875063	NA	NA
kgp1938240	rs28362323	6	31159414	GNL1	0.153092	0.858235	NA	NA	NA	NA
kgp243842	rs3095317	6	31088671	GNL1	NA	NA	0.178099	0.751246	NA	NA
kgp2625976	rs60785820	6	30334999	GNL1	NA	NA	0.228219	0.850192	NA	NA
kgp2867837	rs9264186	6	31220017	GNL1	0.124799	0.855055	NA	NA	NA	NA
kgp3184321	rs9264127	6	31211592	GNL1	NA	NA	0.222044	0.759359	NA	NA
kgp3468847	rs9469004	6	31407896	GNL1	NA	NA	-0.119908	0.866444	NA	NA
kgp401477	NA	6	30652037	GNL1	NA	NA	0.181576	0.872564	NA	NA
kgp4408456	rs1005598	6	31276760	GNL1	NA	NA	0.144095	0.876138	NA	NA
kgp4753809	rs55945512	6	29970039	GNL1	0.137326	0.875776	NA	NA	NA	NA
kgp4836913	rs4713465	6	31409528	GNL1	NA	NA	-0.127384	0.855948	NA	NA
kgp4878719	rs73725957	6	29980016	GNL1	0.138045	0.814136	NA	NA	NA	NA
kgp6665803	NA	6	29683012	GNL1	-0.14884	0.688786	NA	NA	NA	NA
kgp6898609	rs9378141	6	29938368	GNL1	-0.143264	0.784043	-0.140174	0.875063	NA	NA
kgp7690507	rs3134747	6	31220567	GNL1	0.124966	0.82681	0.173148	0.72705	NA	NA
kgp8826840	rs1130838	6	31237124	GNL1	0.14889	0.844975	NA	NA	NA	NA
kgp9487043	rs3093956	6	31426967	GNL1	-0.227365	0.810849	NA	NA	NA	NA
kgp9675857	rs3094174	6	29822954	GNL1	0.109543	0.809231	NA	NA	NA	NA
rs1058026	rs1058026	6	31321685	GNL1	NA	NA	-0.144344	0.870736	NA	NA
rs10947050	rs10947050	6	30040291	GNL1	-0.150403	0.793699	-0.172526	0.814784	NA	NA
rs10947091	rs10947091	6	30747216	GNL1	0.0961775	0.879672	NA	NA	NA	NA
rs111843429	rs111843429	6	29542546	GNL1	NA	NA	0.301754	0.852097	NA	NA
rs112466811	rs112466811	6	31245177	GNL1	NA	NA	-0.183079	0.864697	NA	NA
rs114419664	rs114419664	6	29716805	GNL1	-0.142301	0.861501	NA	NA	NA	NA
rs114475699	rs114475699	6	31211201	GNL1	NA	NA	-0.20126	0.863087	NA	NA
rs115438888	rs115438888	6	29987879	GNL1	-0.160606	0.815083	-0.168921	0.86932	NA	NA
rs11752362	rs11752362	6	30260982	GNL1	NA	NA	-0.143272	0.878071	NA	NA
rs11753326	rs11753326	6	30925985	GNL1	NA	NA	0.172468	0.798102	NA	NA
rs11759988	rs11759988	6	31432861	GNL1	NA	NA	0.332229	0.484023	NA	NA
rs11962004	rs11962004	6	29528616	GNL1	-0.170688	0.763117	NA	NA	NA	NA
rs11962017	rs11962017	6	29674000	GNL1	-0.14884	0.688786	NA	NA	NA	NA
rs11963870	rs11963870	6	30735229	GNL1	NA	NA	0.233281	0.592532	NA	NA
rs11964663	rs11964663	6	30721933	GNL1	0.213731	0.765794	0.234194	0.817513	NA	NA
rs11966040	rs11966040	6	30729487	GNL1	NA	NA	0.233281	0.592532	NA	NA
rs11967684	rs11967684	6	31199766	GNL1	NA	NA	0.138122	0.792078	NA	NA
rs12110470	rs12110470	6	30997816	GNL1	NA	NA	0.135854	0.846259	NA	NA
rs12190030	rs12190030	6	30921364	GNL1	NA	NA	0.20343	0.826791	NA	NA
rs12195260	rs12195260	6	29938455	GNL1	-0.142423	0.784796	NA	NA	NA	NA
rs12200084	rs12200084	6	30040603	GNL1	-0.150403	0.793699	-0.172526	0.814784	NA	NA
rs12206499	rs12206499	6	29937127	GNL1	-0.142423	0.784796	NA	NA	NA	NA
rs1233374	rs1233374	6	29608694	GNL1	-0.106472	0.874578	NA	NA	NA	NA
rs1264362	rs1264362	6	30776590	GNL1	-0.149891	0.86322	NA	NA	NA	NA
rs1264620	rs1264620	6	30259356	GNL1	-0.162936	0.795173	NA	NA	NA	NA
rs1265048	rs1265048	6	31081409	GNL1	NA	NA	0.13094	0.843059	NA	NA
rs1265085	rs1265085	6	31110671	GNL1	0.130977	0.880606	NA	NA	NA	NA
rs1265093	rs1265093	6	31107187	GNL1	0.130431	0.879572	NA	NA	NA	NA
rs1265095	NA	6	31106643	GNL1	NA	NA	0.198771	0.423965	NA	NA
rs12660860	rs12660860	6	30764241	GNL1	0.119301	0.871886	NA	NA	NA	NA
rs12664433	rs12664433	6	31200672	GNL1	NA	NA	-0.20126	0.863087	NA	NA
rs130067	rs130067	6	31118511	GNL1	0.130431	0.879572	NA	NA	NA	NA
rs1579220	rs1579220	6	30224238	GNL1	-0.166731	0.791358	-0.162806	0.878741	NA	NA
rs1610589	rs1610589	6	29677387	GNL1	0.191239	0.818281	NA	NA	NA	NA
rs1610742	rs1610742	6	29677952	GNL1	0.191239	0.818281	NA	NA	NA	NA
rs1610744	rs1610744	6	29678045	GNL1	0.191239	0.818281	NA	NA	NA	NA
rs1611631	rs1611631	6	29835654	GNL1	NA	NA	0.192296	0.875063	NA	NA
rs1611690	rs1611690	6	29826810	GNL1	0.109543	0.809231	NA	NA	NA	NA
rs1611699	rs1611699	6	29827753	GNL1	0.109543	0.809231	NA	NA	NA	NA
rs1611700	rs1611700	6	29827788	GNL1	0.109543	0.809231	NA	NA	NA	NA
rs1611709	rs1611709	6	29828886	GNL1	0.109543	0.809231	NA	NA	NA	NA
rs1611710	rs1611710	6	29828916	GNL1	0.109543	0.809231	NA	NA	NA	NA
rs1611711	rs1611711	6	29829108	GNL1	0.118647	0.759304	NA	NA	NA	NA
rs1611717	rs1611717	6	29829577	GNL1	0.118647	0.759304	NA	NA	NA	NA
rs1611723	rs1611723	6	29830505	GNL1	0.112898	0.804256	NA	NA	NA	NA
rs1611732	rs1611732	6	29831008	GNL1	0.118647	0.759304	NA	NA	NA	NA
rs1611737	rs1611737	6	29831571	GNL1	0.118647	0.759304	NA	NA	NA	NA
rs1629180	NA	6	29682701	GNL1	0.0928491	0.879177	NA	NA	NA	NA
rs1632962	NA	6	29683808	GNL1	0.191239	0.818281	NA	NA	NA	NA
rs1632964	NA	6	29682239	GNL1	0.191239	0.818281	NA	NA	NA	NA
rs1634724	rs1634724	6	30981753	GNL1	-0.121972	0.808625	NA	NA	NA	NA
rs1634789	rs1634789	6	31277087	GNL1	NA	NA	0.144095	0.876138	NA	NA
rs17186468	rs17186468	6	29934291	GNL1	0.212221	0.76218	NA	NA	NA	NA
rs17186650	rs17186650	6	29939514	GNL1	0.212221	0.76218	NA	NA	NA	NA
rs17191510	rs17191510	6	31221284	GNL1	NA	NA	-0.155124	0.823539	NA	NA
rs17200386	rs17200386	6	31389903	GNL1	NA	NA	-0.124098	0.8661	NA	NA
rs1736981	rs1736981	6	29770322	GNL1	NA	NA	0.213283	0.86704	NA	NA
rs1736982	rs1736982	6	29769521	GNL1	NA	NA	0.213283	0.86704	NA	NA
rs1966	rs1966	6	31107733	GNL1	0.130431	0.879572	NA	NA	NA	NA
rs200790280	rs200790280	6	31173985	GNL1	0.127184	0.792341	NA	NA	NA	NA
rs2022083	rs2022083	6	30213540	GNL1	NA	NA	0.268212	0.769095	NA	NA
rs2071568	rs2071568	6	29943281	GNL1	-0.142423	0.784796	NA	NA	NA	NA
rs2074488	rs2074488	6	31240431	GNL1	NA	NA	0.223684	0.816929	NA	NA
rs2079895	rs2079895	6	29661418	GNL1	-0.126862	0.757915	NA	NA	NA	NA
rs2188099	rs2188099	6	30209918	GNL1	NA	NA	0.268212	0.769095	NA	NA
rs2233953	rs2233953	6	31105889	GNL1	NA	NA	0.277494	0.727807	NA	NA
rs2233954	rs2233954	6	31105672	GNL1	NA	NA	0.239633	0.78626	NA	NA
rs2239520	rs2239520	6	31088922	GNL1	NA	NA	0.178099	0.751246	NA	NA
rs2251825	rs2251825	6	31016914	GNL1	0.10282	0.879341	NA	NA	NA	NA
rs2256543	rs2256543	6	29937833	GNL1	0.117397	0.86156	NA	NA	NA	NA
rs2308557	rs2308557	6	31239417	GNL1	NA	NA	0.122275	0.829893	NA	NA
rs2394401	rs2394401	6	30724430	GNL1	NA	NA	0.150896	0.811111	NA	NA
rs2394887	rs2394887	6	31194711	GNL1	NA	NA	-0.193396	0.870537	NA	NA
rs2394897	rs2394897	6	31213502	GNL1	NA	NA	-0.1925	0.871502	NA	NA
rs2394904	rs2394904	6	31216105	GNL1	NA	NA	-0.1925	0.871502	NA	NA
rs2394946	rs2394946	6	31221153	GNL1	NA	NA	0.130411	0.841957	NA	NA
rs2394947	rs2394947	6	31221396	GNL1	0.124966	0.82681	0.173148	0.72705	NA	NA
rs2395471	rs2395471	6	31240692	GNL1	0.112914	0.789563	0.140503	0.764139	NA	NA
rs2428510	rs2428510	6	29823027	GNL1	0.109543	0.809231	NA	NA	NA	NA
rs2442749	rs2442749	6	31352040	GNL1	-0.151917	0.880606	NA	NA	NA	NA
rs2508015	rs2508015	6	31010200	GNL1	0.111506	0.841246	NA	NA	NA	NA
rs2508028	rs2508028	6	30209515	GNL1	-0.1532	0.81902	NA	NA	NA	NA
rs2516472	rs2516472	6	31394700	GNL1	0.129011	0.822409	NA	NA	NA	NA
rs2516491	rs73277849	6	31485101	GNL1	-0.134052	0.779655	NA	NA	NA	NA
rs2516688	rs2516688	6	30364524	GNL1	NA	NA	-0.113313	0.879718	NA	NA
rs2517532	rs2517532	6	31018407	GNL1	0.10282	0.879341	NA	NA	NA	NA
rs2517538	rs2517538	6	31013541	GNL1	0.11341	0.879105	NA	NA	NA	NA
rs2517544	rs2517544	6	31009508	GNL1	-0.0993786	0.859814	NA	NA	NA	NA
rs2517549	rs2517549	6	31008598	GNL1	0.10737	0.8563	NA	NA	NA	NA
rs2517552	rs2517552	6	31007590	GNL1	0.117858	0.881459	NA	NA	NA	NA
rs2517829	rs2517829	6	29830529	GNL1	-0.135442	0.86565	NA	NA	NA	NA
rs2517912	NA	6	29683944	GNL1	-0.166418	0.370439	NA	NA	NA	NA
rs2523404	rs2523404	6	29695713	GNL1	-0.132221	0.725674	NA	NA	NA	NA
rs2523613	NA	6	31320687	GNL1	NA	NA	-0.136821	0.878774	NA	NA
rs2523656	rs2523656	6	31444048	GNL1	0.148696	0.587176	NA	NA	NA	NA
rs2523691	rs2523691	6	31420687	GNL1	0.129011	0.822409	NA	NA	NA	NA
rs2523756	rs2523756	6	29820717	GNL1	0.109543	0.809231	NA	NA	NA	NA
rs2523807	NA	6	29850274	GNL1	-0.135442	0.86565	NA	NA	NA	NA
rs2523870	rs2523870	6	31014116	GNL1	0.130159	0.822315	NA	NA	NA	NA
rs2523872	rs2523872	6	31012730	GNL1	0.121339	0.859502	NA	NA	NA	NA
rs2523901	rs2523901	6	31009137	GNL1	0.10737	0.8563	NA	NA	NA	NA
rs2524005	rs2524005	6	29899677	GNL1	NA	NA	-0.197775	0.809801	NA	NA
rs2524084	rs2524084	6	31241639	GNL1	NA	NA	0.162633	0.788378	NA	NA
rs2524205	rs2524205	6	30359606	GNL1	NA	NA	-0.113313	0.879718	NA	NA
rs2571382	rs2571382	6	29913727	GNL1	0.136812	0.840537	NA	NA	NA	NA
rs2596458	rs2596458	6	31417647	GNL1	0.129011	0.822409	NA	NA	NA	NA
rs2596460	rs2596460	6	31417510	GNL1	0.129011	0.822409	NA	NA	NA	NA
rs2596480	rs2596480	6	31425985	GNL1	0.109665	0.878817	NA	NA	NA	NA
rs2596502	rs2596502	6	31321032	GNL1	NA	NA	-0.126709	0.854583	NA	NA
rs2734979	rs2734979	6	29823161	GNL1	0.112721	0.778031	NA	NA	NA	NA
rs2735059	rs2735059	6	29695854	GNL1	-0.132576	0.724186	NA	NA	NA	NA
rs2735062	rs2735062	6	29682889	GNL1	-0.163456	0.344181	NA	NA	NA	NA
rs2747454	rs2747454	6	29655113	GNL1	-0.109463	0.828006	NA	NA	NA	NA
rs28360011	rs28360011	6	30166945	GNL1	-0.166731	0.791358	-0.162806	0.878741	NA	NA
rs28360031	rs28360031	6	30314379	GNL1	-0.162936	0.795173	NA	NA	NA	NA
rs28360042	rs28360042	6	31001781	GNL1	NA	NA	0.126369	0.864781	NA	NA
rs28362331	rs28362331	6	31161897	GNL1	0.153092	0.858235	NA	NA	NA	NA
rs28362340	rs28362340	6	31165359	GNL1	0.153092	0.858235	NA	NA	NA	NA
rs28362343	NA	6	31165527	GNL1	0.153092	0.858235	NA	NA	NA	NA
rs28362351	rs28362351	6	31167760	GNL1	0.153092	0.858235	NA	NA	NA	NA
rs28362353	rs28362353	6	31168571	GNL1	0.153092	0.858235	NA	NA	NA	NA
rs28362361	rs28362361	6	31169933	GNL1	0.153092	0.858235	NA	NA	NA	NA
rs28397288	rs28397288	6	31197143	GNL1	NA	NA	0.130051	0.843059	NA	NA
rs2844645	rs2844645	6	31015182	GNL1	0.108144	0.866715	NA	NA	NA	NA
rs2844647	rs2844647	6	31011013	GNL1	0.111255	0.850452	NA	NA	NA	NA
rs2844771	rs2844771	6	30208843	GNL1	NA	NA	0.268212	0.769095	NA	NA
rs2844773	rs2844773	6	30207495	GNL1	NA	NA	0.268212	0.769095	NA	NA
rs2844803	rs2844803	6	29944314	GNL1	0.11322	0.835628	NA	NA	NA	NA
rs2844806	rs2844806	6	29933439	GNL1	-0.150038	0.518405	NA	NA	NA	NA
rs2844821	NA	6	29838642	GNL1	NA	NA	-0.199375	0.81014	NA	NA
rs2844825	rs2844825	6	29833198	GNL1	-0.102422	0.8646	NA	NA	NA	NA
rs28749060	rs28749060	6	29818806	GNL1	0.22841	0.747391	NA	NA	NA	NA
rs2894180	rs2894180	6	31172655	GNL1	0.153092	0.858235	NA	NA	NA	NA
rs2894181	rs2894181	6	31174527	GNL1	0.108639	0.868911	NA	NA	NA	NA
rs2894202	rs2894202	6	31233270	GNL1	0.16891	0.81143	NA	NA	NA	NA
rs29234	rs29234	6	29624112	GNL1	0.144433	0.795574	NA	NA	NA	NA
rs29270	rs29270	6	29617400	GNL1	-0.130058	0.808977	NA	NA	NA	NA
rs29272	rs29272	6	29618366	GNL1	0.144433	0.795574	NA	NA	NA	NA
rs3016027	rs111785141	6	29774793	GNL1	NA	NA	0.213283	0.86704	NA	NA
rs3025651	rs3025651	6	29539914	GNL1	0.176848	0.88171	NA	NA	NA	NA
rs3094009	rs3094009	6	31457178	GNL1	0.13522	0.88246	NA	NA	NA	NA
rs3094071	rs3094071	6	30231768	GNL1	NA	NA	0.288828	0.844216	NA	NA
rs3094073	rs3094073	6	30231224	GNL1	NA	NA	0.288828	0.844216	NA	NA
rs3094074	rs3094074	6	30230930	GNL1	NA	NA	0.288828	0.844216	NA	NA
rs3094076	rs3094076	6	30226305	GNL1	NA	NA	0.288828	0.844216	NA	NA
rs3094087	rs3094087	6	31061561	GNL1	NA	NA	-0.17478	0.87057	NA	NA
rs3094112	rs3094112	6	30761734	GNL1	0.146119	0.815378	0.175631	0.810785	NA	NA
rs3094114	rs3094114	6	30738921	GNL1	NA	NA	0.11655	0.841483	NA	NA
rs3094115	rs3094115	6	30738469	GNL1	NA	NA	0.117483	0.833762	NA	NA
rs3094122	rs3094122	6	30728360	GNL1	0.134771	0.8441	0.193828	0.737292	NA	NA
rs3094137	rs3094137	6	30200873	GNL1	NA	NA	0.266582	0.797977	NA	NA
rs3094175	rs3094175	6	29822923	GNL1	0.109543	0.809231	NA	NA	NA	NA
rs3094208	NA	6	31090672	GNL1	NA	NA	0.145259	0.8337	NA	NA
rs3094604	rs3094604	6	31434111	GNL1	NA	NA	0.280937	0.602697	NA	NA
rs3094629	rs3094629	6	30232953	GNL1	NA	NA	0.288828	0.844216	NA	NA
rs3094630	rs3094630	6	30232436	GNL1	NA	NA	0.288828	0.844216	NA	NA
rs3095241	rs3095241	6	31215635	GNL1	0.121233	0.861654	NA	NA	NA	NA
rs3095250	rs3095250	6	31208340	GNL1	0.121233	0.861654	NA	NA	NA	NA
rs3095302	rs3095302	6	31093066	GNL1	NA	NA	0.13558	0.86003	NA	NA
rs3095310	NA	6	31091447	GNL1	NA	NA	0.145259	0.8337	NA	NA
rs3095312	NA	6	31090837	GNL1	NA	NA	0.145259	0.8337	NA	NA
rs3095318	NA	6	31088145	GNL1	NA	NA	0.175834	0.795593	NA	NA
rs3095324	NA	6	31087133	GNL1	NA	NA	0.178099	0.751246	NA	NA
rs3095340	rs3095340	6	30726939	GNL1	NA	NA	0.149933	0.802566	NA	NA
rs3116799	rs3116799	6	29669007	GNL1	0.191239	0.818281	NA	NA	NA	NA
rs3116807	rs3116807	6	29664177	GNL1	0.0965394	0.861669	NA	NA	NA	NA
rs3128982	rs3128982	6	31417191	GNL1	-0.212398	0.825493	NA	NA	NA	NA
rs3129191	NA	6	29682542	GNL1	0.0928138	0.879581	NA	NA	NA	NA
rs3129699	rs3129699	6	30229989	GNL1	NA	NA	0.288828	0.844216	NA	NA
rs3129701	rs3129701	6	30232672	GNL1	NA	NA	0.288828	0.844216	NA	NA
rs3129703	rs3129703	6	30233558	GNL1	NA	NA	0.288828	0.844216	NA	NA
rs3129704	rs3129704	6	30234700	GNL1	NA	NA	0.288828	0.844216	NA	NA
rs3129705	rs3129705	6	30234721	GNL1	NA	NA	0.288828	0.844216	NA	NA
rs3129706	rs3129706	6	30234931	GNL1	NA	NA	0.288828	0.844216	NA	NA
rs3129707	rs3129707	6	30235204	GNL1	NA	NA	0.288828	0.844216	NA	NA
rs3129832	rs3129832	6	30234657	GNL1	NA	NA	0.288828	0.844216	NA	NA
rs3129836	rs3129836	6	30234945	GNL1	NA	NA	0.288828	0.844216	NA	NA
rs3130398	rs3130398	6	30230760	GNL1	NA	NA	0.288828	0.844216	NA	NA
rs3130400	rs3130400	6	30230777	GNL1	NA	NA	0.288828	0.844216	NA	NA
rs3130401	rs3130401	6	30231273	GNL1	NA	NA	0.288828	0.844216	NA	NA
rs3130402	rs3130402	6	30231587	GNL1	NA	NA	0.288828	0.844216	NA	NA
rs3130403	rs3130403	6	30232009	GNL1	NA	NA	0.288828	0.844216	NA	NA
rs3130404	rs3130404	6	30232250	GNL1	NA	NA	0.288828	0.844216	NA	NA
rs3130405	rs3130405	6	30234152	GNL1	NA	NA	0.288828	0.844216	NA	NA
rs3130423	rs3130423	6	31218208	GNL1	0.100829	0.877485	NA	NA	NA	NA
rs3130425	rs3130425	6	31218327	GNL1	0.100829	0.877485	NA	NA	NA	NA
rs3130427	rs3130427	6	31218984	GNL1	0.100829	0.877485	NA	NA	NA	NA
rs3130431	rs3130431	6	31219342	GNL1	0.121233	0.861654	NA	NA	NA	NA
rs3130433	rs3130433	6	31219638	GNL1	0.133422	0.818685	0.185916	0.703527	NA	NA
rs3130521	rs3130521	6	31196376	GNL1	0.146563	0.797872	0.19795	0.69634	NA	NA
rs3130542	rs3130542	6	31232111	GNL1	0.170103	0.806847	NA	NA	NA	NA
rs3130543	rs3130543	6	31232147	GNL1	0.108857	0.87215	NA	NA	NA	NA
rs3130564	rs3130564	6	31101674	GNL1	NA	NA	0.194114	0.875117	NA	NA
rs3130573	rs3130573	6	31106268	GNL1	NA	NA	0.177841	0.43154	NA	NA
rs3130688	rs3130688	6	31210216	GNL1	0.121233	0.861654	NA	NA	NA	NA
rs3130695	rs3130695	6	31211050	GNL1	0.163503	0.78021	0.229883	0.610833	NA	NA
rs3130782	rs3130782	6	30914843	GNL1	NA	NA	0.207547	0.859062	NA	NA
rs3130901	rs3130901	6	31419065	GNL1	-0.15696	0.809696	NA	NA	NA	NA
rs3130968	rs3130968	6	31065071	GNL1	NA	NA	-0.17478	0.87057	NA	NA
rs3130999	rs3130999	6	31091197	GNL1	NA	NA	0.145259	0.8337	NA	NA
rs3131003	rs3131003	6	31093482	GNL1	NA	NA	0.144132	0.837903	NA	NA
rs3131036	rs3131036	6	30728290	GNL1	NA	NA	0.109942	0.869534	NA	NA
rs3131051	rs3131051	6	30760181	GNL1	0.0947101	0.8762	0.129975	0.827681	NA	NA
rs3131848	rs3131848	6	29649093	GNL1	-0.109463	0.828006	NA	NA	NA	NA
rs3131865	rs3131865	6	29672165	GNL1	0.132474	0.790293	NA	NA	NA	NA
rs3131926	rs3131926	6	31013085	GNL1	0.12334	0.800822	NA	NA	NA	NA
rs3132484	rs3132484	6	31243410	GNL1	0.106475	0.84532	0.146712	0.77285	NA	NA
rs3132485	NA	6	31243389	GNL1	0.10723	0.842264	0.14441	0.78328	NA	NA
rs3132486	rs3132486	6	31243170	GNL1	0.0989172	0.864867	0.147344	0.75477	NA	NA
rs3132494	rs3132494	6	31210691	GNL1	0.101882	0.874418	NA	NA	NA	NA
rs3132542	rs3132542	6	31091163	GNL1	NA	NA	0.145259	0.8337	NA	NA
rs3132550	rs3132550	6	31086048	GNL1	NA	NA	0.208154	0.582498	NA	NA
rs3132650	rs3132650	6	30312176	GNL1	NA	NA	0.288828	0.844216	NA	NA
rs3132658	rs3132658	6	30231666	GNL1	NA	NA	0.288828	0.844216	NA	NA
rs3132659	rs3132659	6	30231330	GNL1	NA	NA	0.288828	0.844216	NA	NA
rs3132681	rs3132681	6	30060041	GNL1	0.152496	0.832858	NA	NA	NA	NA
rs3134750	rs3134750	6	31218087	GNL1	0.121233	0.861654	NA	NA	NA	NA
rs3134769	NA	6	31205754	GNL1	0.150146	0.838103	NA	NA	NA	NA
rs35066870	rs35066870	6	29942639	GNL1	-0.142423	0.784796	NA	NA	NA	NA
rs35075694	NA	6	31236534	GNL1	NA	NA	0.223684	0.816929	NA	NA
rs35446580	rs35446580	6	31250796	GNL1	NA	NA	0.223684	0.816929	NA	NA
rs35624930	rs35624930	6	31272251	GNL1	NA	NA	0.208452	0.857102	NA	NA
rs362529	rs362529	6	29530868	GNL1	NA	NA	-0.114543	0.868288	NA	NA
rs362532	rs362532	6	29530413	GNL1	NA	NA	0.178424	0.758021	NA	NA
rs3778638	NA	6	31092124	GNL1	NA	NA	0.177204	0.839099	NA	NA
rs3807031	rs3807031	6	30033884	GNL1	-0.16941	0.757073	-0.156634	0.880113	NA	NA
rs3823354	rs3823354	6	29942051	GNL1	-0.142423	0.784796	NA	NA	NA	NA
rs3823355	rs3823355	6	29942083	GNL1	-0.142423	0.784796	NA	NA	NA	NA
rs3823358	rs3823358	6	29942205	GNL1	-0.142423	0.784796	NA	NA	NA	NA
rs3868075	rs3868075	6	31167815	GNL1	0.124132	0.782289	NA	NA	NA	NA
rs3868078	rs3868078	6	31199164	GNL1	0.15046	0.835551	0.200957	0.774033	NA	NA
rs3869112	rs3869112	6	31197815	GNL1	0.15046	0.835551	0.200957	0.774033	NA	NA
rs3869113	rs3869113	6	31199296	GNL1	0.15046	0.835551	0.200957	0.774033	NA	NA
rs3869114	rs3869114	6	31199466	GNL1	0.15046	0.835551	0.200957	0.774033	NA	NA
rs3871467	rs3871467	6	29677249	GNL1	-0.163456	0.344181	NA	NA	NA	NA
rs3873283	rs3873283	6	29933000	GNL1	0.113199	0.853223	NA	NA	NA	NA
rs3873385	rs3873385	6	31269308	GNL1	0.145605	0.868411	NA	NA	NA	NA
rs3891491	rs3891491	6	29831372	GNL1	0.115025	0.795347	NA	NA	NA	NA
rs3891492	rs3891492	6	29831052	GNL1	0.115025	0.795347	NA	NA	NA	NA
rs3910312	rs3910312	6	30008746	GNL1	-0.170206	0.696202	-0.165405	0.841994	NA	NA
rs4084090	rs4084090	6	31218835	GNL1	0.164298	0.808672	0.247575	0.58116	NA	NA
rs4084262	rs4084262	6	31218889	GNL1	NA	NA	-0.20126	0.863087	NA	NA
rs4122198	rs4122198	6	29745593	GNL1	NA	NA	0.295169	0.816711	NA	NA
rs41287838	rs41287838	6	30931921	GNL1	NA	NA	-0.131662	0.874373	NA	NA
rs4248140	rs4248140	6	29935798	GNL1	-0.147427	0.654782	-0.129882	0.865238	NA	NA
rs4248141	rs4248141	6	29935843	GNL1	-0.142423	0.784796	NA	NA	NA	NA
rs4248143	NA	6	29935891	GNL1	-0.142423	0.784796	NA	NA	NA	NA
rs4293988	rs4293988	6	31350380	GNL1	NA	NA	0.148358	0.877569	NA	NA
rs4332019	rs4332019	6	31213413	GNL1	NA	NA	-0.1925	0.871502	NA	NA
rs4416711	rs4416711	6	31221039	GNL1	0.164298	0.808672	0.247575	0.58116	NA	NA
rs4473905	rs4473905	6	31220369	GNL1	0.163503	0.78021	0.229883	0.610833	NA	NA
rs4476873	rs4476873	6	30171881	GNL1	0.189612	0.859557	0.234925	0.850002	NA	NA
rs4711207	rs4711207	6	30005754	GNL1	-0.170206	0.696202	-0.165405	0.841994	NA	NA
rs4711209	rs4711209	6	30047403	GNL1	-0.150403	0.793699	-0.172526	0.814784	NA	NA
rs4711259	rs4711259	6	31161176	GNL1	0.124132	0.782289	NA	NA	NA	NA
rs4713269	rs4713269	6	29930496	GNL1	-0.142423	0.784796	NA	NA	NA	NA
rs4713270	rs4713270	6	29934697	GNL1	-0.142423	0.784796	NA	NA	NA	NA
rs4713274	rs4713274	6	29937493	GNL1	-0.170206	0.696202	-0.165405	0.841994	NA	NA
rs4713281	rs4713281	6	29978352	GNL1	-0.170206	0.696202	-0.165405	0.841994	NA	NA
rs4713444	rs4713444	6	31155548	GNL1	0.124132	0.782289	NA	NA	NA	NA
rs4713447	rs4713447	6	31162963	GNL1	0.124132	0.782289	NA	NA	NA	NA
rs4947244	rs4947244	6	29954364	GNL1	-0.170206	0.696202	-0.165405	0.841994	NA	NA
rs4959010	rs4959010	6	29940943	GNL1	-0.142423	0.784796	NA	NA	NA	NA
rs4959039	rs4959039	6	29957069	GNL1	-0.170206	0.696202	-0.165405	0.841994	NA	NA
rs5010528	rs5010528	6	31241032	GNL1	NA	NA	-0.160744	0.877569	NA	NA
rs55651925	rs55651925	6	31218131	GNL1	NA	NA	-0.20126	0.863087	NA	NA
rs60219685	rs60219685	6	29511556	GNL1	NA	NA	0.201558	0.818414	NA	NA
rs61172648	rs61172648	6	31245476	GNL1	NA	NA	-0.183079	0.864697	NA	NA
rs61738275	rs61738275	6	31380198	GNL1	NA	NA	-0.112605	0.880377	NA	NA
rs6457312	rs6457312	6	31012941	GNL1	0.12334	0.800822	NA	NA	NA	NA
rs6903753	rs6903753	6	29943178	GNL1	-0.142423	0.784796	NA	NA	NA	NA
rs6904029	rs6904029	6	29943067	GNL1	-0.142423	0.784796	NA	NA	NA	NA
rs6909636	rs6909636	6	31346599	GNL1	0.124466	0.859953	0.150734	0.857882	NA	NA
rs6911622	rs6911622	6	29669751	GNL1	-0.14884	0.688786	NA	NA	NA	NA
rs6911628	rs6911628	6	30739846	GNL1	NA	NA	0.11655	0.841483	NA	NA
rs6911737	rs6911737	6	29965501	GNL1	-0.104355	0.87549	NA	NA	NA	NA
rs6915205	rs6915205	6	30008043	GNL1	0.21799	0.721259	NA	NA	NA	NA
rs6921314	rs6921314	6	29914220	GNL1	0.161573	0.849476	NA	NA	NA	NA
rs6921948	rs6921948	6	31171257	GNL1	0.108639	0.868911	NA	NA	NA	NA
rs6924952	rs6924952	6	30159297	GNL1	-0.150484	0.777875	NA	NA	NA	NA
rs6927597	rs6927597	6	30541684	GNL1	-0.132246	0.877582	NA	NA	NA	NA
rs6927603	rs6927603	6	30541696	GNL1	-0.132246	0.877582	NA	NA	NA	NA
rs6928399	rs6928399	6	31195218	GNL1	NA	NA	0.136327	0.825621	NA	NA
rs6930462	rs6930462	6	31173933	GNL1	0.108639	0.868911	NA	NA	NA	NA
rs6935053	rs6935053	6	29934163	GNL1	-0.142423	0.784796	NA	NA	NA	NA
rs6936825	rs6936825	6	31175044	GNL1	0.108639	0.868911	NA	NA	NA	NA
rs73402788	rs73402788	6	29514883	GNL1	NA	NA	0.201558	0.818414	NA	NA
rs73404245	rs73404245	6	31410327	GNL1	NA	NA	-0.126378	0.856654	NA	NA
rs73425658	NA	6	29897463	GNL1	0.157419	0.867679	NA	NA	NA	NA
rs73425709	rs73425709	6	30740919	GNL1	NA	NA	0.162454	0.776273	NA	NA
rs73425733	rs73425733	6	30748297	GNL1	NA	NA	0.152645	0.810607	NA	NA
rs73725942	rs73725942	6	29966493	GNL1	0.130532	0.837102	NA	NA	NA	NA
rs76213228	NA	6	31381722	GNL1	NA	NA	-0.124098	0.8661	NA	NA
rs7740525	rs7740525	6	30760698	GNL1	0.0947101	0.8762	0.129975	0.827681	NA	NA
rs7744914	rs7744914	6	30348247	GNL1	NA	NA	0.228219	0.850192	NA	NA
rs7755802	rs7755802	6	30982209	GNL1	0.10696	0.877746	NA	NA	NA	NA
rs7762253	rs7762253	6	29676823	GNL1	0.138271	0.52608	NA	NA	NA	NA
rs7767188	rs7767188	6	30073776	GNL1	-0.146539	0.835185	-0.164045	0.862338	NA	NA
rs7767857	rs7767857	6	30074198	GNL1	-0.174998	0.728196	NA	NA	NA	NA
rs7768644	rs7768644	6	31002101	GNL1	-0.118189	0.843258	NA	NA	NA	NA
rs7769586	rs7769586	6	31196350	GNL1	0.164298	0.808672	0.247575	0.58116	NA	NA
rs78843409	rs78843409	6	29606954	GNL1	-0.100014	0.867384	NA	NA	NA	NA
rs878898	rs878898	6	30270684	GNL1	NA	NA	-0.143272	0.878071	NA	NA
rs885949	rs885949	6	31140220	GNL1	NA	NA	-0.249237	0.839522	NA	NA
rs886423	rs886423	6	30782205	GNL1	0.145253	0.858589	NA	NA	NA	NA
rs887468	rs887468	6	31141523	GNL1	-0.0944114	0.882413	NA	NA	NA	NA
rs892666	rs892666	6	29924728	GNL1	-0.108759	0.834903	NA	NA	NA	NA
rs909718	NA	6	29768705	GNL1	NA	NA	0.213283	0.86704	NA	NA
rs9258275	rs9258275	6	29730504	GNL1	0.113021	0.834407	NA	NA	NA	NA
rs9258295	rs9258295	6	29735829	GNL1	NA	NA	0.295169	0.816711	NA	NA
rs9258302	rs9258302	6	29741338	GNL1	NA	NA	0.295169	0.816711	NA	NA
rs9258447	rs9258447	6	29773852	GNL1	NA	NA	0.295169	0.816711	NA	NA
rs9258650	rs9258650	6	29822301	GNL1	0.109543	0.809231	NA	NA	NA	NA
rs9258651	rs9258651	6	29822355	GNL1	0.109543	0.809231	NA	NA	NA	NA
rs9258679	rs9258679	6	29824059	GNL1	0.109543	0.809231	NA	NA	NA	NA
rs9258680	rs9258680	6	29824092	GNL1	0.109543	0.809231	NA	NA	NA	NA
rs9258682	rs9258682	6	29824160	GNL1	0.109543	0.809231	NA	NA	NA	NA
rs9258692	rs9258692	6	29824497	GNL1	0.109543	0.809231	NA	NA	NA	NA
rs9258726	rs9258726	6	29826336	GNL1	0.105589	0.836374	NA	NA	NA	NA
rs9258739	rs9258739	6	29827663	GNL1	0.105589	0.836374	NA	NA	NA	NA
rs9258766	rs9258766	6	29830411	GNL1	0.115025	0.795347	NA	NA	NA	NA
rs9258771	rs9258771	6	29830652	GNL1	0.115025	0.795347	NA	NA	NA	NA
rs9260734	rs9260734	6	29932666	GNL1	0.113199	0.853223	NA	NA	NA	NA
rs9261144	rs9261144	6	29984769	GNL1	-0.123782	0.881435	NA	NA	NA	NA
rs9261180	rs9261180	6	29998651	GNL1	-0.107926	0.865327	NA	NA	NA	NA
rs9261558	rs9261558	6	30167294	GNL1	0.189612	0.859557	0.234925	0.850002	NA	NA
rs9262185	rs9262185	6	30739178	GNL1	0.0874816	0.879164	NA	NA	NA	NA
rs9262499	rs9262499	6	30987098	GNL1	0.10696	0.877746	NA	NA	NA	NA
rs9263708	rs9263708	6	31095270	GNL1	NA	NA	0.168883	0.850971	NA	NA
rs9263733	rs9263733	6	31108829	GNL1	NA	NA	0.221187	0.818144	NA	NA
rs9263870	rs9263870	6	31170514	GNL1	0.153092	0.858235	NA	NA	NA	NA
rs9263876	rs9263876	6	31171167	GNL1	0.153092	0.858235	NA	NA	NA	NA
rs9263895	rs9263895	6	31173939	GNL1	0.153092	0.858235	NA	NA	NA	NA
rs9263897	rs9263897	6	31174385	GNL1	0.153092	0.858235	NA	NA	NA	NA
rs9263930	rs9263930	6	31178376	GNL1	0.153092	0.858235	NA	NA	NA	NA
rs9263957	rs9263957	6	31184175	GNL1	0.153092	0.858235	NA	NA	NA	NA
rs9263963	rs9263963	6	31186026	GNL1	0.153092	0.858235	NA	NA	NA	NA
rs9263965	rs9263965	6	31186083	GNL1	0.153092	0.858235	NA	NA	NA	NA
rs9263966	rs9263966	6	31186230	GNL1	0.153092	0.858235	NA	NA	NA	NA
rs9263969	rs9263969	6	31186534	GNL1	0.137428	0.854835	0.152527	0.880974	NA	NA
rs9263979	rs9263979	6	31188267	GNL1	0.118876	0.841957	NA	NA	NA	NA
rs9263993	rs9263993	6	31192766	GNL1	NA	NA	0.196944	0.738084	NA	NA
rs9263994	rs9263994	6	31192952	GNL1	NA	NA	0.268236	0.578479	NA	NA
rs9264021	rs9264021	6	31195485	GNL1	0.15046	0.835551	0.200957	0.774033	NA	NA
rs9264039	rs9264039	6	31196591	GNL1	NA	NA	0.222044	0.759359	NA	NA
rs9264041	rs9264041	6	31196758	GNL1	0.164298	0.808672	0.247575	0.58116	NA	NA
rs9264179	rs9264179	6	31219869	GNL1	0.100829	0.877485	NA	NA	NA	NA
rs9264188	rs9264188	6	31220109	GNL1	0.100829	0.877485	NA	NA	NA	NA
rs9264368	rs9264368	6	31228460	GNL1	0.170103	0.806847	NA	NA	NA	NA
rs9264387	rs9264387	6	31229173	GNL1	0.170103	0.806847	NA	NA	NA	NA
rs9264548	rs9264548	6	31234771	GNL1	0.170103	0.806847	NA	NA	NA	NA
rs9264554	rs9264554	6	31234855	GNL1	0.170103	0.806847	NA	NA	NA	NA
rs9264947	NA	6	31274647	GNL1	NA	NA	0.172641	0.8661	NA	NA
rs9266095	rs9266095	6	31321327	GNL1	NA	NA	-0.140794	0.865524	NA	NA
rs9266327	NA	6	31330619	GNL1	NA	NA	0.151115	0.873719	NA	NA
rs9266722	rs9266722	6	31349922	GNL1	NA	NA	0.148358	0.877569	NA	NA
rs928822	rs928822	6	30275246	GNL1	0.121372	0.838922	NA	NA	NA	NA
rs9295825	rs9295825	6	29941431	GNL1	-0.170206	0.696202	-0.165405	0.841994	NA	NA
rs9295829	rs9295829	6	30028800	GNL1	-0.170206	0.696202	-0.165405	0.841994	NA	NA
rs9295830	rs9295830	6	30044986	GNL1	-0.146539	0.835185	-0.164045	0.862338	NA	NA
rs9348835	rs9348835	6	29985630	GNL1	-0.170206	0.696202	-0.165405	0.841994	NA	NA
rs9357086	rs9357086	6	29778029	GNL1	-0.149915	0.837135	NA	NA	NA	NA
rs9357092	rs9357092	6	29984252	GNL1	-0.161552	0.745323	-0.162025	0.847686	NA	NA
rs9366750	rs9366750	6	29941829	GNL1	-0.170206	0.696202	-0.165405	0.841994	NA	NA
rs9366752	rs9366752	6	30024677	GNL1	-0.170206	0.696202	-0.165405	0.841994	NA	NA
rs9366768	rs9366768	6	31168494	GNL1	0.124132	0.782289	NA	NA	NA	NA
rs9380141	rs9380141	6	29777676	GNL1	-0.152815	0.797359	-0.15207	0.876045	NA	NA
rs9380143	rs9380143	6	29802045	GNL1	-0.152815	0.797359	-0.15207	0.876045	NA	NA
rs9380150	rs9380150	6	30010492	GNL1	-0.115089	0.832274	NA	NA	NA	NA
rs9391682	rs9391682	6	30357291	GNL1	NA	NA	-0.128641	0.847999	NA	NA
rs9393986	rs9393986	6	29973526	GNL1	-0.170206	0.696202	-0.165405	0.841994	NA	NA
rs9404959	rs9404959	6	29938377	GNL1	-0.142423	0.784796	NA	NA	NA	NA
rs9405044	rs9405044	6	30006765	GNL1	-0.170206	0.696202	-0.165405	0.841994	NA	NA
rs9461541	rs9461541	6	29625195	GNL1	0.144433	0.795574	NA	NA	NA	NA
rs9461680	rs9461680	6	31243347	GNL1	NA	NA	0.179499	0.814199	NA	NA
rs9468571	rs9468571	6	29624894	GNL1	0.144433	0.795574	NA	NA	NA	NA
rs9468992	rs9468992	6	31384578	GNL1	NA	NA	-0.124098	0.8661	NA	NA
rs9469003	rs9469003	6	31407828	GNL1	NA	NA	-0.124098	0.8661	NA	NA
rs9501077	rs9501077	6	31167512	GNL1	0.124132	0.782289	NA	NA	NA	NA
rs9501106	rs9501106	6	31388109	GNL1	NA	NA	-0.124098	0.8661	NA	NA
rs9501109	rs9501109	6	31392118	GNL1	NA	NA	-0.117666	0.85988	NA	NA
rs9501595	rs9501595	6	31405604	GNL1	NA	NA	-0.124098	0.8661	NA	NA
JHU_6.117281422	NA	6	117281423	GOPC	-0.107651	0.769065	NA	NA	NA	NA
JHU_6.117730413	rs12179788	6	117730414	GOPC	0.105322	0.73944	NA	NA	NA	NA
JHU_6.118730624	rs13217763	6	118730625	GOPC	-0.187858	0.680342	NA	NA	NA	NA
exm573615	NA	6	116783330	GOPC	0.17807	0.873806	NA	NA	NA	NA
kgp283073	rs7743702	6	118791804	GOPC	-0.187858	0.680342	NA	NA	NA	NA
rs10457315	rs10457315	6	117871548	GOPC	NA	NA	-0.071032	0.811886	NA	NA
rs11969731	rs11969731	6	117998463	GOPC	NA	NA	0.200214	0.179499	NA	NA
rs12192306	rs12192306	6	118905991	GOPC	NA	NA	0.0898055	0.817844	NA	NA
rs12202829	rs12202829	6	118538069	GOPC	NA	NA	0.0901629	0.857102	NA	NA
rs1407184	rs1407184	6	117733717	GOPC	0.102371	0.775525	NA	NA	NA	NA
rs1591312	rs1591312	6	117303710	GOPC	0.118797	0.85288	NA	NA	NA	NA
rs17078452	rs17078452	6	117216904	GOPC	-0.155513	0.719667	NA	NA	NA	NA
rs2104064	rs2104064	6	117793798	GOPC	-0.0905546	0.870649	NA	NA	NA	NA
rs2273601	rs2273601	6	117730819	GOPC	-0.0969908	0.864266	NA	NA	NA	NA
rs2354342	rs2354342	6	117722069	GOPC	-0.0928482	0.874217	NA	NA	NA	NA
rs2501624	rs2501624	6	118053656	GOPC	-0.0875778	0.879084	NA	NA	NA	NA
rs2637687	rs2637687	6	116801573	GOPC	0.173803	0.774842	NA	NA	NA	NA
rs2806719	rs2806719	6	116819624	GOPC	NA	NA	0.072649	0.865819	NA	NA
rs283043	rs283043	6	118630300	GOPC	NA	NA	0.0858463	0.865023	NA	NA
rs283046	rs283046	6	118627503	GOPC	NA	NA	-0.060567	0.850876	NA	NA
rs2858834	rs2858834	6	116782973	GOPC	0.097718	0.852124	NA	NA	NA	NA
rs399844	rs399844	6	118613435	GOPC	NA	NA	-0.0627775	0.846511	NA	NA
rs4406269	rs4406269	6	118000850	GOPC	-0.0876159	0.881705	NA	NA	NA	NA
rs549262	rs549262	6	116753995	GOPC	NA	NA	-0.0634033	0.84904	NA	NA
rs648147	rs648147	6	117081132	GOPC	-0.115014	0.840691	NA	NA	NA	NA
rs666591	rs666591	6	117394882	GOPC	0.166415	0.79642	NA	NA	NA	NA
rs6937083	rs6937083	6	117785308	GOPC	0.183586	0.61377	NA	NA	NA	NA
rs72955408	rs72955408	6	117450614	GOPC	0.123696	0.816986	NA	NA	NA	NA
rs765516	rs765516	6	117728118	GOPC	0.083488	0.880795	NA	NA	NA	NA
rs7749229	rs7749229	6	117787897	GOPC	-0.0944943	0.877487	NA	NA	NA	NA
rs783642	rs783642	6	117288499	GOPC	0.0953862	0.848977	NA	NA	NA	NA
rs78471575	rs78471575	6	117242301	GOPC	-0.154665	0.781843	NA	NA	NA	NA
rs803595	rs803595	6	117579324	GOPC	0.106169	0.879311	NA	NA	NA	NA
rs9372480	rs9372480	6	117760579	GOPC	0.183586	0.61377	NA	NA	NA	NA
rs9387478	rs9387478	6	117786180	GOPC	0.183586	0.61377	NA	NA	NA	NA
rs9400997	rs9400997	6	117640002	GOPC	-0.102741	0.832611	NA	NA	NA	NA
rs9481704	rs9481704	6	117713210	GOPC	NA	NA	-0.058631	0.880333	NA	NA
rs9766117	rs9766117	6	117818515	GOPC	NA	NA	0.060817	0.85637	NA	NA
rs9767548	rs9767548	6	117833868	GOPC	NA	NA	0.057632	0.876848	NA	NA
JHU_6.31196477	rs7774136	6	31196478	GPANK1	NA	NA	-0.158162	0.852116	NA	NA
JHU_6.31229054	NA	6	31229055	GPANK1	0.236486	0.778105	NA	NA	NA	NA
JHU_6.31233231	NA	6	31233232	GPANK1	0.184683	0.872373	NA	NA	NA	NA
JHU_6.31234506	NA	6	31234507	GPANK1	0.184683	0.872373	NA	NA	NA	NA
JHU_6.31234555	NA	6	31234556	GPANK1	0.184683	0.872373	NA	NA	NA	NA
JHU_6.31235501	rs9264572	6	31235502	GPANK1	0.2026	0.868189	NA	NA	NA	NA
JHU_6.31238727	NA	6	31238728	GPANK1	0.171148	0.876224	NA	NA	NA	NA
JHU_6.31270638	rs6930660	6	31270639	GPANK1	NA	NA	-0.105653	0.871031	NA	NA
JHU_6.31284066	rs1634738	6	31284067	GPANK1	-0.114164	0.852854	NA	NA	NA	NA
JHU_6.31303849	NA	6	31303850	GPANK1	-0.335223	0.85984	NA	NA	NA	NA
JHU_6.31325089	rs9266216	6	31325090	GPANK1	NA	NA	0.118957	0.807356	NA	NA
JHU_6.31325701	rs142275572	6	31325702	GPANK1	NA	NA	0.110732	0.878393	NA	NA
JHU_6.31340690	rs2844557	6	31340691	GPANK1	NA	NA	0.122857	0.864547	NA	NA
JHU_6.31344875	rs2523634	6	31344876	GPANK1	NA	NA	0.122857	0.864547	NA	NA
JHU_6.31427589	rs7765011	6	31427590	GPANK1	NA	NA	-0.124918	0.817367	NA	NA
JHU_6.31733857	rs28399999	6	31733858	GPANK1	0.279993	0.697628	NA	NA	NA	NA
JHU_6.32182260	rs28374012	6	32182261	GPANK1	NA	NA	0.138967	0.61897	NA	NA
JHU_6.32187721	rs431722	6	32187722	GPANK1	NA	NA	0.118803	0.74463	NA	NA
JHU_6.32358882	rs67019312	6	32358883	GPANK1	-0.348614	0.695314	NA	NA	NA	NA
JHU_6.32359207	rs1143259	6	32359208	GPANK1	-0.401467	0.569037	NA	NA	NA	NA
JHU_6.32359520	rs115690055	6	32359521	GPANK1	-0.348614	0.695314	NA	NA	NA	NA
JHU_6.32359610	rs72847907	6	32359611	GPANK1	-0.348614	0.695314	NA	NA	NA	NA
JHU_6.32359762	NA	6	32359763	GPANK1	0.151867	0.877089	-0.133447	0.847313	NA	NA
JHU_6.32359936	rs75342713	6	32359937	GPANK1	-0.348614	0.695314	NA	NA	NA	NA
JHU_6.32360318	NA	6	32360319	GPANK1	-0.356414	0.67521	NA	NA	NA	NA
JHU_6.32361250	rs17202365	6	32361251	GPANK1	-0.348614	0.695314	NA	NA	NA	NA
JHU_6.32362010	rs114516436	6	32362011	GPANK1	-0.348614	0.695314	NA	NA	NA	NA
JHU_6.32362452	rs41499544	6	32362453	GPANK1	-0.348614	0.695314	NA	NA	NA	NA
JHU_6.32363334	rs17208797	6	32363335	GPANK1	-0.209829	0.859283	NA	NA	NA	NA
JHU_6.32365706	rs62402759	6	32365707	GPANK1	-0.348614	0.695314	NA	NA	NA	NA
JHU_6.32365927	rs113669229	6	32365928	GPANK1	-0.348614	0.695314	NA	NA	NA	NA
JHU_6.32366624	rs4959097	6	32366625	GPANK1	-0.483983	0.442512	NA	NA	NA	NA
JHU_6.32373528	rs10947264	6	32373529	GPANK1	-0.238463	0.866715	NA	NA	NA	NA
JHU_6.32374159	rs62404577	6	32374160	GPANK1	-0.238463	0.866715	NA	NA	NA	NA
JHU_6.32377711	rs28732205	6	32377712	GPANK1	NA	NA	0.135708	0.823619	NA	NA
JHU_6.32385398	rs3135377	6	32385399	GPANK1	NA	NA	-0.131953	0.825771	NA	NA
JHU_6.32432555	rs9268914	6	32432556	GPANK1	NA	NA	-0.141136	0.645269	NA	NA
JHU_6.32432564	rs1556138	6	32432565	GPANK1	NA	NA	0.122165	0.813419	NA	NA
JHU_6.32439122	rs9269056	6	32439123	GPANK1	NA	NA	-0.141136	0.645269	NA	NA
JHU_6.32440968	rs9269080	6	32440969	GPANK1	NA	NA	0.125162	0.770027	NA	NA
JHU_6.32441192	NA	6	32441193	GPANK1	NA	NA	0.166637	0.875141	NA	NA
JHU_6.32441267	NA	6	32441268	GPANK1	NA	NA	0.133691	0.724056	NA	NA
JHU_6.32445659	rs9269149	6	32445660	GPANK1	NA	NA	0.112456	0.844558	NA	NA
JHU_6.32447084	NA	6	32447085	GPANK1	-0.17904	0.878462	NA	NA	NA	NA
JHU_6.32449522	NA	6	32449523	GPANK1	NA	NA	-0.141136	0.645269	NA	NA
JHU_6.32450377	NA	6	32450378	GPANK1	NA	NA	0.137034	0.68803	NA	NA
JHU_6.32451729	NA	6	32451730	GPANK1	NA	NA	0.153311	0.653146	NA	NA
JHU_6.32494661	NA	6	32494662	GPANK1	NA	NA	0.145787	0.868372	NA	NA
JHU_6.32526642	NA	6	32526643	GPANK1	NA	NA	-0.120601	0.852158	NA	NA
JHU_6.32533327	NA	6	32533328	GPANK1	NA	NA	0.161938	0.839374	NA	NA
JHU_6.32538109	NA	6	32538110	GPANK1	NA	NA	0.121516	0.83274	NA	NA
JHU_6.32546726	NA	6	32546727	GPANK1	NA	NA	0.148298	0.868607	NA	NA
JHU_6.32554803	NA	6	32554804	GPANK1	NA	NA	0.150982	0.858174	NA	NA
JHU_6.32559159	NA	6	32559160	GPANK1	NA	NA	-0.138744	0.81041	NA	NA
JHU_6.32591653	rs9271612	6	32591654	GPANK1	NA	NA	-0.172654	0.767699	NA	NA
JHU_6.32594842	NA	6	32594843	GPANK1	NA	NA	-0.172654	0.767699	NA	NA
JHU_6.32599351	rs9272065	6	32599352	GPANK1	NA	NA	-0.172654	0.767699	NA	NA
JHU_6.32601562	rs9272181	6	32601563	GPANK1	NA	NA	-0.172654	0.767699	NA	NA
JHU_6.32602685	NA	6	32602686	GPANK1	NA	NA	-0.154407	0.842514	NA	NA
JHU_6.32602902	NA	6	32602903	GPANK1	NA	NA	-0.17172	0.811004	NA	NA
JHU_6.32603999	rs3104363	6	32604000	GPANK1	NA	NA	-0.117992	0.820582	NA	NA
JHU_6.32605163	NA	6	32605164	GPANK1	NA	NA	-0.17172	0.811004	NA	NA
JHU_6.32607199	NA	6	32607200	GPANK1	NA	NA	-0.12496	0.738058	NA	NA
JHU_6.32607438	rs9272582	6	32607439	GPANK1	NA	NA	-0.172654	0.767699	NA	NA
JHU_6.32607925	rs9272617	6	32607926	GPANK1	NA	NA	-0.104071	0.866922	NA	NA
JHU_6.32608585	NA	6	32608586	GPANK1	NA	NA	-0.168558	0.822688	NA	NA
JHU_6.32611693	NA	6	32611694	GPANK1	NA	NA	-0.136746	0.770932	NA	NA
JHU_6.32625884	rs9273350	6	32625885	GPANK1	NA	NA	-0.122851	0.767333	NA	NA
JHU_6.32625987	NA	6	32625988	GPANK1	NA	NA	-0.14011	0.824186	NA	NA
JHU_6.32628000	rs1049175	6	32628001	GPANK1	NA	NA	0.107064	0.877162	NA	NA
JHU_6.32629384	NA	6	32629385	GPANK1	NA	NA	0.107064	0.877162	NA	NA
JHU_6.32629617	rs41270911	6	32629618	GPANK1	NA	NA	-0.17806	0.732943	NA	NA
JHU_6.32629679	NA	6	32629680	GPANK1	NA	NA	-0.175438	0.59688	NA	NA
JHU_6.32629867	NA	6	32629868	GPANK1	NA	NA	0.107064	0.877162	NA	NA
JHU_6.32633090	rs67613268	6	32633091	GPANK1	NA	NA	0.107064	0.877162	NA	NA
JHU_6.32633152	NA	6	32633153	GPANK1	NA	NA	0.11681	0.775124	NA	NA
JHU_6.32633435	rs72844390	6	32633436	GPANK1	NA	NA	0.107064	0.877162	NA	NA
JHU_6.32633518	rs35915063	6	32633519	GPANK1	NA	NA	-0.17806	0.732943	NA	NA
exm536402	NA	6	32632724	GPANK1	NA	NA	-0.179396	0.781866	NA	NA
exm536423	NA	6	32632820	GPANK1	NA	NA	-0.17806	0.732943	NA	NA
kgp12130861	rs11538264	6	31603189	GPANK1	0.224323	0.861823	-0.170933	0.878223	NA	NA
kgp1605618	rs928814	6	31631907	GPANK1	0.234067	0.779655	NA	NA	NA	NA
kgp1791138	rs394038	6	32208698	GPANK1	NA	NA	-0.0998143	0.875141	NA	NA
kgp4349717	rs9272230	6	32602602	GPANK1	NA	NA	-0.172654	0.767699	NA	NA
kgp4408456	rs1005598	6	31276760	GPANK1	0.189805	0.783417	NA	NA	NA	NA
kgp4953169	rs1802127	6	31729925	GPANK1	0.274396	0.696949	NA	NA	NA	NA
kgp5517264	NA	6	32203119	GPANK1	NA	NA	0.128349	0.797424	NA	NA
kgp5619913	rs28381349	6	31709045	GPANK1	0.318716	0.668421	NA	NA	NA	NA
kgp8506395	rs17208671	6	32360849	GPANK1	-0.220713	0.858862	NA	NA	NA	NA
kgp9226651	rs10484558	6	31615514	GPANK1	0.224091	0.843842	NA	NA	NA	NA
kgp945691	rs72847914	6	32360644	GPANK1	-0.348614	0.695314	NA	NA	NA	NA
rs1018434	rs1018434	6	32281360	GPANK1	NA	NA	0.13059	0.818449	NA	NA
rs1047989	NA	6	32605257	GPANK1	NA	NA	-0.13279	0.841733	NA	NA
rs1051488	NA	6	31322911	GPANK1	NA	NA	0.126711	0.754934	NA	NA
rs1061808	rs1061808	6	32136547	GPANK1	0.16498	0.809632	NA	NA	NA	NA
rs10947220	rs10947220	6	31599594	GPANK1	0.224323	0.861823	-0.170933	0.878223	NA	NA
rs10947260	rs10947260	6	32373185	GPANK1	-0.238463	0.866715	NA	NA	NA	NA
rs10947262	rs10947262	6	32373312	GPANK1	-0.238463	0.866715	NA	NA	NA	NA
rs111682962	rs111682962	6	32360443	GPANK1	-0.348614	0.695314	NA	NA	NA	NA
rs112243466	rs112243466	6	31336870	GPANK1	NA	NA	0.116712	0.88031	NA	NA
rs1130432	rs1130432	6	32629129	GPANK1	NA	NA	0.107064	0.877162	NA	NA
rs1130455	rs1130455	6	32627405	GPANK1	NA	NA	0.107064	0.877162	NA	NA
rs115303880	rs115303880	6	32358459	GPANK1	-0.348614	0.695314	NA	NA	NA	NA
rs11751198	rs11751198	6	31753526	GPANK1	0.175622	0.862252	NA	NA	NA	NA
rs11754824	rs11754824	6	31594348	GPANK1	0.224323	0.861823	-0.170933	0.878223	NA	NA
rs11965547	rs11965547	6	31836151	GPANK1	-0.23218	0.845284	NA	NA	NA	NA
rs12204922	rs12204922	6	32451613	GPANK1	-0.200983	0.798494	NA	NA	NA	NA
rs12529049	rs12529049	6	32357715	GPANK1	-0.348614	0.695314	NA	NA	NA	NA
rs12529106	rs12529106	6	32358008	GPANK1	-0.348614	0.695314	NA	NA	NA	NA
rs13409	rs13409	6	31132140	GPANK1	NA	NA	0.101398	0.87565	NA	NA
rs144371128	NA	6	32581530	GPANK1	NA	NA	-0.195341	0.741033	NA	NA
rs1555114	rs1555114	6	32354629	GPANK1	-0.348614	0.695314	NA	NA	NA	NA
rs1559873	NA	6	32243129	GPANK1	NA	NA	0.147166	0.764141	NA	NA
rs1559874	rs1559874	6	32243155	GPANK1	NA	NA	0.144174	0.782321	NA	NA
rs1634789	rs1634789	6	31277087	GPANK1	0.189805	0.783417	NA	NA	NA	NA
rs16870123	rs16870123	6	32359460	GPANK1	-0.348614	0.695314	NA	NA	NA	NA
rs16870135	rs16870135	6	32383532	GPANK1	-0.281292	0.829961	NA	NA	NA	NA
rs17208573	rs17208573	6	32355285	GPANK1	-0.348614	0.695314	NA	NA	NA	NA
rs17208650	rs17208650	6	32358113	GPANK1	-0.348614	0.695314	NA	NA	NA	NA
rs17208902	rs17208902	6	32379547	GPANK1	NA	NA	0.121757	0.876231	NA	NA
rs17209754	NA	6	32442703	GPANK1	NA	NA	0.143091	0.852292	NA	NA
rs17423698	rs17423698	6	32358368	GPANK1	-0.348614	0.695314	NA	NA	NA	NA
rs17423753	rs17423753	6	32360341	GPANK1	-0.348614	0.695314	NA	NA	NA	NA
rs17495592	rs17495592	6	32358533	GPANK1	-0.348614	0.695314	NA	NA	NA	NA
rs17612774	rs17612774	6	32620286	GPANK1	NA	NA	-0.124295	0.86299	NA	NA
rs204889	rs204889	6	32086092	GPANK1	NA	NA	-0.218163	0.853813	NA	NA
rs2069026	rs2069026	6	32281958	GPANK1	NA	NA	0.147166	0.764141	NA	NA
rs2071277	rs2071277	6	32171683	GPANK1	NA	NA	-0.160744	0.505775	NA	NA
rs2071287	rs2071287	6	32170433	GPANK1	NA	NA	-0.177922	0.410294	NA	NA
rs2073716	rs2073716	6	31122997	GPANK1	NA	NA	-0.130596	0.832527	NA	NA
rs2075799	rs2075799	6	31778529	GPANK1	0.175622	0.862252	NA	NA	NA	NA
rs2076523	rs2076523	6	32370835	GPANK1	-0.184333	0.857889	NA	NA	NA	NA
rs2076529	rs2076529	6	32363955	GPANK1	-0.237866	0.75376	NA	NA	NA	NA
rs2076530	rs2076530	6	32363816	GPANK1	-0.237866	0.75376	NA	NA	NA	NA
rs2076533	rs2076533	6	32363527	GPANK1	-0.237866	0.75376	NA	NA	NA	NA
rs2187823	rs2187823	6	32439508	GPANK1	NA	NA	0.122165	0.813419	NA	NA
rs2239803	rs2239803	6	32411833	GPANK1	NA	NA	-0.100122	0.873563	NA	NA
rs2242664	rs2242664	6	31839331	GPANK1	-0.155872	0.839069	NA	NA	NA	NA
rs2242665	rs2242665	6	31839309	GPANK1	-0.155872	0.839069	NA	NA	NA	NA
rs2242668	rs2242668	6	31773821	GPANK1	0.205021	0.79863	NA	NA	NA	NA
rs2253802	rs2253802	6	30684686	GPANK1	-0.175596	0.861491	NA	NA	NA	NA
rs2269423	rs2269423	6	32145707	GPANK1	0.16498	0.809632	NA	NA	NA	NA
rs2294878	rs2294878	6	32367795	GPANK1	-0.203204	0.837102	NA	NA	NA	NA
rs2294881	rs2294881	6	32367604	GPANK1	-0.293427	0.736973	NA	NA	NA	NA
rs2294882	rs2294882	6	32367515	GPANK1	-0.293427	0.736973	NA	NA	NA	NA
rs2294883	rs2294883	6	32367451	GPANK1	-0.348614	0.695314	NA	NA	NA	NA
rs2395165	rs2395165	6	32388144	GPANK1	NA	NA	-0.131953	0.825771	NA	NA
rs2517527	rs2517527	6	31021547	GPANK1	NA	NA	0.145032	0.835729	NA	NA
rs2523578	rs2523578	6	31328542	GPANK1	NA	NA	0.111749	0.87489	NA	NA
rs2523589	rs2523589	6	31327334	GPANK1	NA	NA	0.110248	0.8515	NA	NA
rs2523638	rs2523638	6	31344273	GPANK1	NA	NA	0.122857	0.864547	NA	NA
rs2596501	rs2596501	6	31321211	GPANK1	NA	NA	0.160888	0.695243	NA	NA
rs28362674	rs28362674	6	32354834	GPANK1	-0.348614	0.695314	NA	NA	NA	NA
rs28362680	rs28362680	6	32370816	GPANK1	-0.238463	0.866715	NA	NA	NA	NA
rs28374650	NA	6	32623367	GPANK1	NA	NA	0.107688	0.844558	NA	NA
rs2844479	rs2844479	6	31572956	GPANK1	0.174478	0.832276	NA	NA	NA	NA
rs2844555	rs2844555	6	31341379	GPANK1	NA	NA	0.122857	0.864547	NA	NA
rs2849016	rs2849016	6	32209262	GPANK1	NA	NA	-0.103422	0.8649	NA	NA
rs28599891	rs28599891	6	32452470	GPANK1	NA	NA	0.139189	0.722989	NA	NA
rs2894202	rs2894202	6	31233270	GPANK1	0.17812	0.882413	NA	NA	NA	NA
rs3094123	rs3094123	6	30772378	GPANK1	-0.14432	0.826	NA	NA	NA	NA
rs3095330	rs3095330	6	30693633	GPANK1	0.134511	0.821721	NA	NA	NA	NA
rs3096674	rs3096674	6	32238219	GPANK1	NA	NA	0.147166	0.764141	NA	NA
rs3096677	NA	6	32239050	GPANK1	NA	NA	0.147166	0.764141	NA	NA
rs3115557	rs3115557	6	32239651	GPANK1	NA	NA	0.147166	0.764141	NA	NA
rs3117098	rs3117098	6	32358513	GPANK1	0.155289	0.868439	-0.136917	0.832495	NA	NA
rs3117104	rs76655478	6	32348309	GPANK1	0.155289	0.868439	-0.136917	0.832495	NA	NA
rs3117105	rs3117105	6	32343714	GPANK1	0.155289	0.868439	-0.136917	0.832495	NA	NA
rs3129948	rs3129948	6	32354644	GPANK1	0.155289	0.868439	-0.136917	0.832495	NA	NA
rs3129951	rs3129951	6	32358286	GPANK1	0.184497	0.790153	-0.135969	0.833121	NA	NA
rs3129954	rs3129954	6	32365580	GPANK1	NA	NA	-0.135796	0.83749	NA	NA
rs3129955	rs3129955	6	32365840	GPANK1	NA	NA	-0.135796	0.83749	NA	NA
rs3129987	NA	6	30766204	GPANK1	-0.161154	0.818755	NA	NA	NA	NA
rs3130304	rs3130304	6	32207181	GPANK1	-0.180996	0.856709	NA	NA	NA	NA
rs3130481	rs78850690	6	31839756	GPANK1	-0.155872	0.839069	NA	NA	NA	NA
rs3130482	rs3130482	6	31839782	GPANK1	-0.155872	0.839069	NA	NA	NA	NA
rs3130542	rs3130542	6	31232111	GPANK1	0.184683	0.872373	NA	NA	NA	NA
rs3130564	rs3130564	6	31101674	GPANK1	0.212952	0.864609	NA	NA	NA	NA
rs3130666	rs3130666	6	30740160	GPANK1	-0.18649	0.842688	NA	NA	NA	NA
rs3130667	rs3130667	6	30743241	GPANK1	-0.136732	0.842163	NA	NA	NA	NA
rs3132442	rs3132442	6	31839494	GPANK1	-0.155872	0.839069	NA	NA	NA	NA
rs3132520	rs3132520	6	31140008	GPANK1	NA	NA	0.104732	0.855059	NA	NA
rs3132931	rs3132931	6	32235895	GPANK1	NA	NA	0.147166	0.764141	NA	NA
rs3134931	rs3134931	6	32190620	GPANK1	NA	NA	0.126796	0.758856	NA	NA
rs3134950	rs3134950	6	32127477	GPANK1	0.158791	0.830072	NA	NA	NA	NA
rs3135003	rs3135003	6	32591476	GPANK1	NA	NA	-0.172654	0.767699	NA	NA
rs3749953	rs3749953	6	31713124	GPANK1	-0.241656	0.805173	NA	NA	NA	NA
rs380571	rs380571	6	32209562	GPANK1	NA	NA	-0.101355	0.867814	NA	NA
rs3806156	rs3806156	6	32373698	GPANK1	-0.184333	0.857889	NA	NA	NA	NA
rs3806157	rs3806157	6	32373801	GPANK1	-0.203204	0.837102	NA	NA	NA	NA
rs3817965	rs3817965	6	32367927	GPANK1	-0.238463	0.866715	NA	NA	NA	NA
rs3817969	rs3817969	6	32361388	GPANK1	-0.348614	0.695314	NA	NA	NA	NA
rs3817973	rs3817973	6	32361111	GPANK1	-0.237866	0.75376	NA	NA	NA	NA
rs3864300	rs3864300	6	32271807	GPANK1	NA	NA	0.147166	0.764141	NA	NA
rs3864303	rs3864303	6	32281621	GPANK1	NA	NA	0.147166	0.764141	NA	NA
rs3868078	rs3868078	6	31199164	GPANK1	NA	NA	-0.138231	0.875141	NA	NA
rs3869112	rs3869112	6	31197815	GPANK1	NA	NA	-0.138231	0.875141	NA	NA
rs3869113	rs3869113	6	31199296	GPANK1	NA	NA	-0.138231	0.875141	NA	NA
rs3869114	rs3869114	6	31199466	GPANK1	NA	NA	-0.138231	0.875141	NA	NA
rs3869129	rs3869129	6	31410649	GPANK1	NA	NA	-0.099	0.86932	NA	NA
rs3997983	rs3997983	6	31344471	GPANK1	NA	NA	0.122857	0.864547	NA	NA
rs41263836	rs41263836	6	32633462	GPANK1	NA	NA	-0.17806	0.732943	NA	NA
rs419132	rs419132	6	32210799	GPANK1	NA	NA	0.10911	0.87282	NA	NA
rs424232	rs424232	6	32208324	GPANK1	-0.155929	0.811998	NA	NA	NA	NA
rs4248166	rs4248166	6	32366421	GPANK1	-0.348614	0.695314	NA	NA	NA	NA
rs436388	rs436388	6	32186264	GPANK1	NA	NA	0.138967	0.61897	NA	NA
rs4373382	rs4373382	6	32350868	GPANK1	-0.266879	0.690725	NA	NA	NA	NA
rs442391	rs442391	6	31681289	GPANK1	0.327675	0.398384	NA	NA	NA	NA
rs4424066	rs4424066	6	32354428	GPANK1	-0.237866	0.75376	NA	NA	NA	NA
rs4428528	rs4428528	6	32430362	GPANK1	NA	NA	0.122165	0.813419	NA	NA
rs4711279	rs4711279	6	31802465	GPANK1	-0.23218	0.845284	NA	NA	NA	NA
rs4713571	NA	6	32626899	GPANK1	NA	NA	-0.157266	0.752913	NA	NA
rs4959027	rs4981137	6	32383050	GPANK1	NA	NA	-0.131953	0.825771	NA	NA
rs537160	rs537160	6	31916400	GPANK1	0.176356	0.879663	NA	NA	NA	NA
rs577272	rs577272	6	31837963	GPANK1	-0.155872	0.839069	NA	NA	NA	NA
rs60234039	rs60234039	6	32371294	GPANK1	-0.238463	0.866715	NA	NA	NA	NA
rs62401299	rs62401299	6	31146722	GPANK1	0.241467	0.825383	NA	NA	NA	NA
rs62402754	rs62402754	6	32359389	GPANK1	-0.348614	0.695314	NA	NA	NA	NA
rs62404561	rs62404561	6	32370646	GPANK1	-0.238463	0.866715	NA	NA	NA	NA
rs644774	rs644774	6	31838490	GPANK1	-0.155872	0.839069	NA	NA	NA	NA
rs6457536	rs6457536	6	32273765	GPANK1	NA	NA	0.147166	0.764141	NA	NA
rs660594	rs12002647	6	31837250	GPANK1	-0.155872	0.839069	NA	NA	NA	NA
rs6689	rs6689	6	32627700	GPANK1	NA	NA	0.101894	0.862277	NA	NA
rs66987263	rs66987263	6	32360589	GPANK1	-0.348614	0.695314	NA	NA	NA	NA
rs67497292	rs67497292	6	31766844	GPANK1	0.285327	0.729855	NA	NA	NA	NA
rs67512154	rs67512154	6	32356242	GPANK1	-0.348614	0.695314	NA	NA	NA	NA
rs67722415	rs67722415	6	32360532	GPANK1	-0.348614	0.695314	NA	NA	NA	NA
rs67808421	rs67808421	6	32362272	GPANK1	-0.488726	0.419628	NA	NA	NA	NA
rs67927165	rs67927165	6	32356917	GPANK1	-0.348614	0.695314	NA	NA	NA	NA
rs6903896	rs6903896	6	31168029	GPANK1	0.241467	0.825383	NA	NA	NA	NA
rs6905572	rs6905572	6	31731881	GPANK1	-0.259274	0.820721	NA	NA	NA	NA
rs6905862	rs6905862	6	31127602	GPANK1	NA	NA	0.101398	0.87565	NA	NA
rs6909790	rs6909790	6	32282979	GPANK1	NA	NA	0.147166	0.764141	NA	NA
rs6915455	rs6915455	6	32283494	GPANK1	NA	NA	0.147166	0.764141	NA	NA
rs6919855	rs6919855	6	32429011	GPANK1	NA	NA	-0.12167	0.800866	NA	NA
rs6921489	rs6921489	6	31804646	GPANK1	-0.23218	0.845284	NA	NA	NA	NA
rs6924270	rs6924270	6	30681980	GPANK1	NA	NA	0.138499	0.835594	NA	NA
rs6929626	rs6929626	6	30679333	GPANK1	NA	NA	0.138499	0.835594	NA	NA
rs6934429	rs6934429	6	32279622	GPANK1	NA	NA	0.147166	0.764141	NA	NA
rs6934776	rs6934776	6	32279816	GPANK1	NA	NA	0.147166	0.764141	NA	NA
rs6939410	rs6939410	6	32280182	GPANK1	NA	NA	0.144718	0.7746	NA	NA
rs707952	rs707952	6	32609806	GPANK1	NA	NA	-0.172654	0.767699	NA	NA
rs73400892	rs73400892	6	32374262	GPANK1	-0.238463	0.866715	NA	NA	NA	NA
rs73404245	rs73404245	6	31410327	GPANK1	NA	NA	-0.110764	0.846182	NA	NA
rs73410643	rs73410643	6	32575340	GPANK1	NA	NA	-0.210191	0.618936	NA	NA
rs7341300	NA	6	32275027	GPANK1	NA	NA	0.147166	0.764141	NA	NA
rs7341328	rs7341328	6	32275194	GPANK1	NA	NA	0.147166	0.764141	NA	NA
rs74291249	NA	6	32594098	GPANK1	NA	NA	-0.163088	0.811004	NA	NA
rs74951723	NA	6	32620916	GPANK1	NA	NA	-0.165931	0.811004	NA	NA
rs7746922	rs7746922	6	32430975	GPANK1	NA	NA	0.122165	0.813419	NA	NA
rs7747521	rs7747521	6	32431105	GPANK1	NA	NA	0.122165	0.813419	NA	NA
rs7748435	rs7748435	6	32448652	GPANK1	NA	NA	0.122165	0.813419	NA	NA
rs7748472	NA	6	32448763	GPANK1	NA	NA	0.143091	0.852292	NA	NA
rs7750783	rs7750783	6	32268080	GPANK1	NA	NA	0.102623	0.859062	NA	NA
rs7755212	NA	6	32441408	GPANK1	NA	NA	0.125162	0.770027	NA	NA
rs7758215	rs7758215	6	32345131	GPANK1	-0.348614	0.695314	NA	NA	NA	NA
rs7770976	rs7770976	6	31611746	GPANK1	0.193054	0.875776	NA	NA	NA	NA
rs78240203	NA	6	32600881	GPANK1	NA	NA	-0.172654	0.767699	NA	NA
rs879882	rs879882	6	31139452	GPANK1	NA	NA	0.0992249	0.857833	NA	NA
rs885951	rs885951	6	31140091	GPANK1	NA	NA	0.0997676	0.866983	NA	NA
rs885952	rs885952	6	31139490	GPANK1	NA	NA	0.0987542	0.867164	NA	NA
rs886389	rs886389	6	31166887	GPANK1	NA	NA	-0.177245	0.831774	NA	NA
rs9262619	rs9262619	6	31022266	GPANK1	NA	NA	-0.106353	0.860762	NA	NA
rs9263740	rs9263740	6	31111400	GPANK1	NA	NA	-0.112356	0.823398	NA	NA
rs9263979	rs9263979	6	31188267	GPANK1	-0.136695	0.878659	NA	NA	NA	NA
rs9264021	rs9264021	6	31195485	GPANK1	NA	NA	-0.138231	0.875141	NA	NA
rs9264368	rs9264368	6	31228460	GPANK1	0.184683	0.872373	NA	NA	NA	NA
rs9264387	rs9264387	6	31229173	GPANK1	0.184683	0.872373	NA	NA	NA	NA
rs9264548	rs9264548	6	31234771	GPANK1	0.184683	0.872373	NA	NA	NA	NA
rs9264554	rs9264554	6	31234855	GPANK1	0.184683	0.872373	NA	NA	NA	NA
rs9266231	rs9266231	6	31325380	GPANK1	NA	NA	0.112145	0.848524	NA	NA
rs9267821	rs9267821	6	32169574	GPANK1	NA	NA	-0.174515	0.745019	NA	NA
rs9268013	rs9268013	6	32224828	GPANK1	NA	NA	0.147166	0.764141	NA	NA
rs9268125	rs9268125	6	32252678	GPANK1	NA	NA	0.147166	0.764141	NA	NA
rs9268131	rs9268131	6	32254452	GPANK1	NA	NA	0.147166	0.764141	NA	NA
rs9268135	rs9268135	6	32255230	GPANK1	NA	NA	0.147166	0.764141	NA	NA
rs9268137	rs9268137	6	32255269	GPANK1	NA	NA	0.147166	0.764141	NA	NA
rs9268142	rs9268142	6	32256418	GPANK1	NA	NA	0.15699	0.709692	NA	NA
rs9268165	rs9268165	6	32272327	GPANK1	NA	NA	0.147166	0.764141	NA	NA
rs9268166	rs9268166	6	32272433	GPANK1	NA	NA	0.147166	0.764141	NA	NA
rs9268168	rs9268168	6	32272510	GPANK1	NA	NA	0.147166	0.764141	NA	NA
rs9268170	rs9268170	6	32272711	GPANK1	NA	NA	0.147166	0.764141	NA	NA
rs9268176	rs9268176	6	32274079	GPANK1	NA	NA	0.147166	0.764141	NA	NA
rs9268192	rs9268192	6	32277211	GPANK1	NA	NA	0.147166	0.764141	NA	NA
rs9268197	rs9268197	6	32277934	GPANK1	NA	NA	0.147166	0.764141	NA	NA
rs9268198	rs9268198	6	32278187	GPANK1	NA	NA	0.147166	0.764141	NA	NA
rs9268200	rs9268200	6	32278670	GPANK1	NA	NA	0.16285	0.656463	NA	NA
rs9268202	rs9268202	6	32279340	GPANK1	NA	NA	0.147166	0.764141	NA	NA
rs9268204	rs9268204	6	32279500	GPANK1	NA	NA	0.147166	0.764141	NA	NA
rs9268212	rs9268212	6	32281889	GPANK1	NA	NA	0.147166	0.764141	NA	NA
rs9268213	rs9268213	6	32282081	GPANK1	NA	NA	0.147166	0.764141	NA	NA
rs9268215	rs9268215	6	32282471	GPANK1	NA	NA	0.147166	0.764141	NA	NA
rs9268218	rs9268218	6	32283699	GPANK1	NA	NA	0.147166	0.764141	NA	NA
rs9268430	rs9268430	6	32345429	GPANK1	0.275671	0.678639	NA	NA	NA	NA
rs9268472	rs9268472	6	32355605	GPANK1	-0.237866	0.75376	NA	NA	NA	NA
rs9268473	NA	6	32355683	GPANK1	-0.266879	0.690725	NA	NA	NA	NA
rs9268498	rs9268498	6	32375431	GPANK1	0.206573	0.864319	NA	NA	NA	NA
rs9268541	rs9268541	6	32384527	GPANK1	0.206573	0.864319	NA	NA	NA	NA
rs9268831	rs9268831	6	32427748	GPANK1	NA	NA	-0.116461	0.856324	NA	NA
rs9268840	rs9268840	6	32428804	GPANK1	NA	NA	0.122165	0.813419	NA	NA
rs9268856	rs9268856	6	32429719	GPANK1	NA	NA	0.122165	0.813419	NA	NA
rs9268859	rs9268859	6	32429804	GPANK1	NA	NA	0.122165	0.813419	NA	NA
rs9268862	rs9268862	6	32430167	GPANK1	NA	NA	0.122165	0.813419	NA	NA
rs9268877	rs9268877	6	32431147	GPANK1	NA	NA	0.125162	0.770027	NA	NA
rs9268880	rs9268880	6	32431358	GPANK1	NA	NA	-0.12167	0.800866	NA	NA
rs9268882	rs9268882	6	32431623	GPANK1	NA	NA	-0.12167	0.800866	NA	NA
rs9268885	rs9268885	6	32431705	GPANK1	NA	NA	0.122165	0.813419	NA	NA
rs9268977	rs9268977	6	32434939	GPANK1	NA	NA	0.122165	0.813419	NA	NA
rs9268979	rs9268979	6	32435044	GPANK1	NA	NA	0.125162	0.770027	NA	NA
rs9268980	rs9268980	6	32435123	GPANK1	NA	NA	0.122165	0.813419	NA	NA
rs9269043	rs9269043	6	32438598	GPANK1	NA	NA	0.122165	0.813419	NA	NA
rs9269081	rs9269081	6	32441100	GPANK1	NA	NA	-0.141136	0.645269	NA	NA
rs9269110	NA	6	32443269	GPANK1	NA	NA	-0.128438	0.786409	NA	NA
rs9271613	rs9271613	6	32591666	GPANK1	NA	NA	-0.146268	0.814718	NA	NA
rs9271626	rs9271626	6	32591944	GPANK1	NA	NA	-0.172654	0.767699	NA	NA
rs9272063	rs9272063	6	32599303	GPANK1	NA	NA	-0.172654	0.767699	NA	NA
rs9272066	rs9272066	6	32599374	GPANK1	NA	NA	-0.172654	0.767699	NA	NA
rs9272069	rs9272069	6	32599425	GPANK1	NA	NA	-0.172654	0.767699	NA	NA
rs9272308	NA	6	32603906	GPANK1	NA	NA	-0.172654	0.767699	NA	NA
rs9272309	rs9272309	6	32603936	GPANK1	NA	NA	-0.158551	0.730834	NA	NA
rs9274477	NA	6	32633713	GPANK1	NA	NA	-0.157266	0.752913	NA	NA
rs9274500	rs9274500	6	32634024	GPANK1	NA	NA	-0.15255	0.761052	NA	NA
rs9295961	rs9295961	6	31167498	GPANK1	NA	NA	-0.177245	0.831774	NA	NA
rs9368673	rs9368673	6	31271757	GPANK1	NA	NA	-0.14358	0.863585	NA	NA
rs9461656	rs9461656	6	31161255	GPANK1	-0.149267	0.868335	-0.142825	0.785066	NA	NA
rs9468829	rs9468829	6	30749233	GPANK1	NA	NA	0.114398	0.866245	NA	NA
rs9469108	rs9469108	6	32380892	GPANK1	NA	NA	0.151229	0.750735	NA	NA
rs9501053	rs9501053	6	31083420	GPANK1	NA	NA	-0.142786	0.855163	NA	NA
rs9501589	rs9501589	6	31364383	GPANK1	NA	NA	0.104605	0.842686	NA	NA
rs9501641	NA	6	32450319	GPANK1	NA	NA	0.146122	0.709502	NA	NA
JHU_6.23451442	rs111997368	6	23451443	GPLD1	NA	NA	0.453939	0.87234	NA	NA
JHU_6.23737651	rs369426230	6	23737652	GPLD1	NA	NA	0.651792	0.877964	NA	NA
JHU_6.24533376	rs2744599	6	24533377	GPLD1	NA	NA	-0.5704	0.785783	NA	NA
JHU_6.24946969	rs604926	6	24946970	GPLD1	NA	NA	-0.73826	0.727807	NA	NA
JHU_6.25000451	rs73729585	6	25000452	GPLD1	NA	NA	-0.812303	0.820492	NA	NA
JHU_6.25084857	rs6917980	6	25084858	GPLD1	NA	NA	-0.855575	0.708587	NA	NA
JHU_6.25313152	NA	6	25313153	GPLD1	-0.502381	0.874498	NA	NA	NA	NA
kgp11812593	rs537835	6	23967123	GPLD1	NA	NA	-0.841217	0.804355	NA	NA
rs1000366	rs1000366	6	24007215	GPLD1	NA	NA	-0.638505	0.837982	NA	NA
rs10223406	rs10223406	6	23450286	GPLD1	NA	NA	0.56415	0.800792	NA	NA
rs1054899	rs370099761	6	24534193	GPLD1	NA	NA	-0.519629	0.814321	NA	NA
rs112893414	rs112893414	6	25377524	GPLD1	0.877902	0.806847	NA	NA	NA	NA
rs12200001	rs12200001	6	23664761	GPLD1	NA	NA	-0.657188	0.739683	NA	NA
rs1397842	rs1397842	6	23972121	GPLD1	NA	NA	0.491374	0.83645	NA	NA
rs1397844	rs1397844	6	24006893	GPLD1	NA	NA	0.456499	0.879838	NA	NA
rs17412056	rs17412056	6	23493761	GPLD1	0.757115	0.879672	NA	NA	NA	NA
rs1883415	rs1883415	6	24491475	GPLD1	NA	NA	0.539483	0.755848	NA	NA
rs199029	rs199029	6	23442265	GPLD1	NA	NA	0.593753	0.766486	NA	NA
rs199093	rs199093	6	23531829	GPLD1	NA	NA	-0.560043	0.831103	NA	NA
rs2744303	rs2744303	6	25327149	GPLD1	0.495174	0.873302	NA	NA	NA	NA
rs2744570	rs2744570	6	24487434	GPLD1	-1.01974	0.881616	NA	NA	NA	NA
rs2760118	rs2760118	6	24503590	GPLD1	NA	NA	0.450798	0.851495	NA	NA
rs2792682	rs2792682	6	24272384	GPLD1	NA	NA	-0.460911	0.854324	NA	NA
rs2799373	rs2799373	6	24195759	GPLD1	0.56406	0.871667	NA	NA	NA	NA
rs2817213	rs2817213	6	24496054	GPLD1	NA	NA	0.53211	0.747943	NA	NA
rs3804327	rs3804327	6	24292282	GPLD1	-1.14635	0.715616	NA	NA	NA	NA
rs4712888	rs4712888	6	25147518	GPLD1	0.67035	0.769152	NA	NA	NA	NA
rs528782	rs528782	6	23650537	GPLD1	NA	NA	-0.538281	0.86674	NA	NA
rs529648	rs529648	6	24939867	GPLD1	NA	NA	-0.581953	0.805548	NA	NA
rs55851821	rs55851821	6	25138242	GPLD1	-0.619287	0.81732	NA	NA	NA	NA
rs55927112	rs55927112	6	24928081	GPLD1	NA	NA	0.650696	0.803979	NA	NA
rs57017583	rs57017583	6	23434503	GPLD1	NA	NA	0.706984	0.836352	NA	NA
rs599699	rs599699	6	24946989	GPLD1	NA	NA	-0.73826	0.727807	NA	NA
rs603510	rs603510	6	24920746	GPLD1	-0.574517	0.845723	NA	NA	NA	NA
rs60707509	NA	6	24693940	GPLD1	-0.764277	0.855196	NA	NA	NA	NA
rs608004	rs608004	6	24947634	GPLD1	NA	NA	-0.598822	0.818066	NA	NA
rs644748	rs644748	6	24943775	GPLD1	NA	NA	-0.703106	0.714705	NA	NA
rs6918101	rs6918101	6	25027288	GPLD1	0.759216	0.843905	NA	NA	NA	NA
rs6918377	rs6918377	6	23557000	GPLD1	NA	NA	1.00205	0.736064	NA	NA
rs7755384	rs7755384	6	25167904	GPLD1	NA	NA	-0.810471	0.615656	NA	NA
rs7773357	rs7773357	6	24481570	GPLD1	NA	NA	0.815459	0.768185	NA	NA
rs793680	rs793680	6	24428903	GPLD1	NA	NA	-0.522141	0.844558	NA	NA
rs793834	rs793834	6	24234933	GPLD1	-0.652424	0.839519	NA	NA	NA	NA
rs9393427	rs9393427	6	23663865	GPLD1	NA	NA	0.446712	0.877162	NA	NA
rs9461088	rs9461088	6	24971721	GPLD1	-0.565793	0.864617	NA	NA	NA	NA
rs9466857	rs9466857	6	23595187	GPLD1	NA	NA	0.583004	0.74429	NA	NA
rs9467160	rs9467160	6	24441746	GPLD1	NA	NA	0.456252	0.857102	NA	NA
JHU_6.166632815	rs113496109	6	166632816	GPR31	1.15932	0.717182	NA	NA	NA	NA
JHU_6.166676873	rs7761483	6	166676874	GPR31	NA	NA	1.0028	0.7129	NA	NA
JHU_6.166899728	rs61515204	6	166899729	GPR31	NA	NA	0.515964	0.855209	NA	NA
JHU_6.166924396	rs28402141	6	166924397	GPR31	NA	NA	-1.16492	0.823457	NA	NA
JHU_6.166968354	rs16899149	6	166968355	GPR31	0.882456	0.878216	NA	NA	NA	NA
JHU_6.167177788	rs497276	6	167177789	GPR31	-0.580655	0.875777	NA	NA	NA	NA
JHU_6.167178663	NA	6	167178664	GPR31	NA	NA	-0.653768	0.87565	NA	NA
JHU_6.167230882	rs371776949	6	167230883	GPR31	NA	NA	-0.806049	0.863774	NA	NA
JHU_6.168073624	rs4992002	6	168073625	GPR31	0.964978	0.662373	NA	NA	NA	NA
JHU_6.168112151	NA	6	168112152	GPR31	NA	NA	-0.721467	0.774952	NA	NA
JHU_6.168112752	rs9456044	6	168112753	GPR31	NA	NA	-0.587496	0.806176	NA	NA
JHU_6.168244851	rs145457933	6	168244852	GPR31	-0.982476	0.805335	NA	NA	NA	NA
JHU_6.168490864	rs2341611	6	168490865	GPR31	0.611931	0.85411	NA	NA	NA	NA
JHU_6.168534169	rs58561503	6	168534170	GPR31	-0.476508	0.875776	NA	NA	NA	NA
kgp9540063	NA	6	168064648	GPR31	-0.709086	0.82481	NA	NA	NA	NA
rs10455755	rs10455755	6	168486306	GPR31	0.604427	0.862114	NA	NA	NA	NA
rs10806847	rs10806847	6	166739684	GPR31	NA	NA	0.786079	0.607342	NA	NA
rs10945538	rs10945538	6	167830327	GPR31	-0.593226	0.873419	NA	NA	NA	NA
rs113350660	rs113350660	6	168078807	GPR31	-0.661263	0.820074	NA	NA	NA	NA
rs115406606	rs115406606	6	168381599	GPR31	0.847587	0.864319	NA	NA	NA	NA
rs116426967	rs116426967	6	167025266	GPR31	-0.885423	0.876712	NA	NA	NA	NA
rs11965456	rs11965456	6	166820059	GPR31	NA	NA	-0.560721	0.866723	NA	NA
rs12210235	rs12210235	6	166686465	GPR31	-1.31334	0.754833	NA	NA	NA	NA
rs12213045	rs12213045	6	167827502	GPR31	-0.655983	0.864165	NA	NA	NA	NA
rs13197181	rs13197181	6	168389723	GPR31	NA	NA	0.507164	0.874294	NA	NA
rs146082402	rs146082402	6	167940304	GPR31	1.12398	0.726885	NA	NA	NA	NA
rs1473500	rs1473500	6	168511016	GPR31	0.539159	0.874264	NA	NA	NA	NA
rs147895353	rs147895353	6	168266469	GPR31	-0.814297	0.877736	NA	NA	NA	NA
rs1602283	rs1602283	6	168542557	GPR31	NA	NA	-0.681629	0.783576	NA	NA
rs1883361	NA	6	167161571	GPR31	-0.981793	0.861673	NA	NA	NA	NA
rs2236310	rs2236310	6	167359905	GPR31	NA	NA	0.540334	0.8095	NA	NA
rs2281060	rs2281060	6	166860024	GPR31	-1.14654	0.855512	NA	NA	NA	NA
rs2345260	rs2345260	6	167129553	GPR31	NA	NA	0.680486	0.839522	NA	NA
rs2843003	rs2843003	6	168410722	GPR31	0.605204	0.831922	NA	NA	NA	NA
rs28800833	rs28800833	6	167851998	GPR31	-0.690706	0.842949	NA	NA	NA	NA
rs2981977	rs2981977	6	167750150	GPR31	0.543163	0.838041	NA	NA	NA	NA
rs2981988	rs2981988	6	167770736	GPR31	NA	NA	-0.496039	0.829656	NA	NA
rs34284299	rs34284299	6	166724131	GPR31	NA	NA	0.593376	0.876822	NA	NA
rs34387735	rs34387735	6	167841253	GPR31	NA	NA	-0.47874	0.837002	NA	NA
rs35455379	rs35455379	6	167841508	GPR31	NA	NA	-0.447384	0.861209	NA	NA
rs35597776	rs35597776	6	168550120	GPR31	0.860478	0.804256	NA	NA	NA	NA
rs35638825	NA	6	168532134	GPR31	0.983789	0.870282	NA	NA	NA	NA
rs3765235	rs3765235	6	166902211	GPR31	-1.45287	0.810048	NA	NA	NA	NA
rs3823202	rs3823202	6	166977609	GPR31	NA	NA	0.594915	0.767542	NA	NA
rs4076316	rs4076316	6	167859623	GPR31	-0.49192	0.87758	NA	NA	NA	NA
rs41463945	rs41463945	6	167544907	GPR31	NA	NA	-0.902252	0.881041	NA	NA
rs4708628	rs4708628	6	168433319	GPR31	NA	NA	1.24607	0.777403	NA	NA
rs4708658	rs4708658	6	168526770	GPR31	1.03939	0.849476	NA	NA	NA	NA
rs4710072	rs4710072	6	166998662	GPR31	0.701276	0.872588	NA	NA	NA	NA
rs506204	rs506204	6	168115251	GPR31	NA	NA	-0.625786	0.768596	NA	NA
rs548605	rs548605	6	168198324	GPR31	-0.598403	0.842207	NA	NA	NA	NA
rs558279	rs558279	6	168194450	GPR31	-0.616148	0.81693	NA	NA	NA	NA
rs586158	rs586158	6	168149246	GPR31	NA	NA	0.87705	0.860455	NA	NA
rs60386474	rs60386474	6	166930435	GPR31	-0.735533	0.765236	NA	NA	NA	NA
rs6455484	rs6455484	6	168506045	GPR31	0.646394	0.770088	NA	NA	NA	NA
rs6455558	rs6455558	6	167819444	GPR31	-0.73499	0.76773	NA	NA	NA	NA
rs6456093	rs6456093	6	166963233	GPR31	0.612536	0.840095	NA	NA	NA	NA
rs652836	rs652836	6	168203445	GPR31	-0.667604	0.813072	NA	NA	NA	NA
rs6906754	rs6906754	6	168317816	GPR31	NA	NA	0.534176	0.862775	NA	NA
rs6928894	NA	6	168451728	GPR31	NA	NA	0.746179	0.823333	NA	NA
rs6937877	rs6937877	6	168533648	GPR31	-0.663449	0.820521	NA	NA	NA	NA
rs73036616	rs73036616	6	168367361	GPR31	1.31656	0.782955	NA	NA	NA	NA
rs73262822	rs73262822	6	168451161	GPR31	-0.582247	0.872588	NA	NA	NA	NA
rs73788635	rs73788635	6	167815653	GPR31	1.04549	0.75376	NA	NA	NA	NA
rs7450656	rs7450656	6	167923971	GPR31	0.588006	0.880876	NA	NA	NA	NA
rs74999245	rs74999245	6	167178106	GPR31	0.717648	0.862236	NA	NA	NA	NA
rs7770039	rs7770039	6	167103095	GPR31	NA	NA	0.494513	0.8276	NA	NA
rs7770502	rs7770502	6	167248312	GPR31	-0.565283	0.857155	NA	NA	NA	NA
rs79526815	rs79526815	6	168480645	GPR31	1.06319	0.877731	NA	NA	NA	NA
rs845654	rs845654	6	167214305	GPR31	0.592269	0.879672	NA	NA	NA	NA
rs873069	rs873069	6	167029039	GPR31	-1.03269	0.799345	NA	NA	NA	NA
rs909544	rs909544	6	167734250	GPR31	NA	NA	0.699498	0.867276	NA	NA
rs909546	rs909546	6	167754702	GPR31	NA	NA	0.553063	0.783576	NA	NA
rs909634	rs909634	6	166886680	GPR31	-0.606814	0.849675	NA	NA	NA	NA
rs926389	rs926389	6	167100377	GPR31	NA	NA	0.50726	0.824618	NA	NA
rs9355143	rs9355143	6	168289199	GPR31	-1.05728	0.869221	NA	NA	NA	NA
rs9355598	rs9355598	6	167245665	GPR31	-0.565283	0.857155	NA	NA	NA	NA
rs9356478	rs9356478	6	166751416	GPR31	NA	NA	0.691585	0.784303	NA	NA
rs9356579	rs9356579	6	167671161	GPR31	NA	NA	0.739674	0.870537	NA	NA
rs9366014	NA	6	166884475	GPR31	0.531248	0.864319	NA	NA	NA	NA
rs9366027	rs9366027	6	166966530	GPR31	0.826265	0.877205	NA	NA	NA	NA
rs9393118	rs9393118	6	167941303	GPR31	0.898198	0.659522	NA	NA	NA	NA
rs9455576	rs9455576	6	168531451	GPR31	-0.77638	0.770004	NA	NA	NA	NA
rs9457189	rs9457189	6	167006019	GPR31	0.581603	0.831255	NA	NA	NA	NA
rs9457304	rs9457304	6	167754721	GPR31	-1.06812	0.819069	NA	NA	NA	NA
rs979562	rs979562	6	166739174	GPR31	NA	NA	-0.623999	0.878223	NA	NA
JHU_6.31161570	NA	6	31161571	GPSM3	-0.170265	0.756673	NA	NA	NA	NA
JHU_6.31164778	NA	6	31164779	GPSM3	-0.106608	0.829707	NA	NA	NA	NA
JHU_6.31164848	rs28362335	6	31164849	GPSM3	-0.115776	0.766502	NA	NA	NA	NA
JHU_6.31164942	rs28397277	6	31164943	GPSM3	-0.168129	0.740044	NA	NA	NA	NA
JHU_6.31165437	NA	6	31165438	GPSM3	-0.111423	0.838517	NA	NA	NA	NA
JHU_6.31168482	rs11961983	6	31168483	GPSM3	-0.168129	0.740044	NA	NA	NA	NA
JHU_6.31174925	NA	6	31174926	GPSM3	-0.11507	0.865124	NA	NA	NA	NA
JHU_6.31178083	rs3130513	6	31178084	GPSM3	NA	NA	0.126543	0.439585	NA	NA
JHU_6.31193965	rs7758178	6	31193966	GPSM3	-0.192544	0.840095	NA	NA	NA	NA
JHU_6.31206718	rs113336710	6	31206719	GPSM3	0.0891961	0.871472	NA	NA	NA	NA
JHU_6.31210461	NA	6	31210462	GPSM3	NA	NA	0.111163	0.74649	NA	NA
JHU_6.31210531	NA	6	31210532	GPSM3	NA	NA	0.119702	0.686869	NA	NA
JHU_6.31210795	NA	6	31210796	GPSM3	NA	NA	0.0837644	0.840918	NA	NA
JHU_6.31220162	rs9264189	6	31220163	GPSM3	NA	NA	0.100567	0.758978	NA	NA
JHU_6.31220231	NA	6	31220232	GPSM3	NA	NA	0.0959554	0.766479	NA	NA
JHU_6.31220387	rs2394943	6	31220388	GPSM3	NA	NA	0.0959554	0.766479	NA	NA
JHU_6.31220782	NA	6	31220783	GPSM3	NA	NA	0.0959554	0.766479	NA	NA
JHU_6.31221021	NA	6	31221022	GPSM3	NA	NA	0.179703	0.292639	NA	NA
JHU_6.31228867	NA	6	31228868	GPSM3	NA	NA	0.0893806	0.837473	NA	NA
JHU_6.31229054	NA	6	31229055	GPSM3	NA	NA	0.203282	0.165584	NA	NA
JHU_6.31229895	rs17198455	6	31229896	GPSM3	-0.208374	0.811454	NA	NA	NA	NA
JHU_6.31233231	NA	6	31233232	GPSM3	NA	NA	0.172551	0.414398	NA	NA
JHU_6.31234506	NA	6	31234507	GPSM3	NA	NA	0.172551	0.414398	NA	NA
JHU_6.31234555	NA	6	31234556	GPSM3	NA	NA	0.172551	0.414398	NA	NA
JHU_6.31235501	rs9264572	6	31235502	GPSM3	NA	NA	0.175686	0.526999	NA	NA
JHU_6.31238523	rs12987759	6	31238524	GPSM3	NA	NA	0.067679	0.863087	NA	NA
JHU_6.31238727	NA	6	31238728	GPSM3	NA	NA	0.141624	0.640352	NA	NA
JHU_6.31238758	NA	6	31238759	GPSM3	NA	NA	0.0863779	0.869825	NA	NA
JHU_6.31276221	NA	6	31276222	GPSM3	NA	NA	0.0661687	0.87557	NA	NA
JHU_6.31277032	rs9461689	6	31277033	GPSM3	NA	NA	0.0660576	0.876138	NA	NA
JHU_6.31279996	rs28367691	6	31279997	GPSM3	-0.146795	0.850148	NA	NA	NA	NA
JHU_6.31284066	rs1634738	6	31284067	GPSM3	-0.0861904	0.83056	NA	NA	NA	NA
JHU_6.31298121	NA	6	31298122	GPSM3	-0.169806	0.873204	NA	NA	NA	NA
JHU_6.31302903	rs28752881	6	31302904	GPSM3	NA	NA	0.0726787	0.867397	NA	NA
JHU_6.31302947	rs28752882	6	31302948	GPSM3	NA	NA	0.0726787	0.867397	NA	NA
JHU_6.31303727	rs28752912	6	31303728	GPSM3	NA	NA	0.0726787	0.867397	NA	NA
JHU_6.31303877	NA	6	31303878	GPSM3	NA	NA	0.0726787	0.867397	NA	NA
JHU_6.31303905	rs114617616	6	31303906	GPSM3	-0.180155	0.831372	NA	NA	NA	NA
JHU_6.31304097	rs115607159	6	31304098	GPSM3	-0.180155	0.831372	NA	NA	NA	NA
JHU_6.31304254	NA	6	31304255	GPSM3	NA	NA	0.0781012	0.843059	NA	NA
JHU_6.31304283	NA	6	31304284	GPSM3	NA	NA	0.079888	0.836959	NA	NA
JHU_6.31305404	NA	6	31305405	GPSM3	NA	NA	0.0726787	0.867397	NA	NA
JHU_6.31307128	rs28753017	6	31307129	GPSM3	NA	NA	0.0726787	0.867397	NA	NA
JHU_6.31307377	rs28753024	6	31307378	GPSM3	NA	NA	0.0726787	0.867397	NA	NA
JHU_6.31309272	rs28367862	6	31309273	GPSM3	-0.108625	0.875524	NA	NA	NA	NA
JHU_6.31311375	rs9265830	6	31311376	GPSM3	0.124131	0.806267	0.109906	0.743027	NA	NA
JHU_6.31313676	rs9265908	6	31313677	GPSM3	0.155948	0.863947	NA	NA	NA	NA
JHU_6.31313759	NA	6	31313760	GPSM3	-0.108533	0.882156	NA	NA	NA	NA
JHU_6.31316447	rs9265990	6	31316448	GPSM3	0.155948	0.863947	NA	NA	NA	NA
JHU_6.31316612	rs9265998	6	31316613	GPSM3	0.155948	0.863947	NA	NA	NA	NA
JHU_6.31317023	rs2246010	6	31317024	GPSM3	-0.108625	0.875524	NA	NA	NA	NA
JHU_6.31319006	NA	6	31319007	GPSM3	0.151525	0.771959	NA	NA	NA	NA
JHU_6.31319079	NA	6	31319080	GPSM3	0.142343	0.624153	NA	NA	NA	NA
JHU_6.31330014	rs2523567	6	31330015	GPSM3	NA	NA	0.215975	0.473704	NA	NA
JHU_6.31330138	NA	6	31330139	GPSM3	NA	NA	0.199155	0.557014	NA	NA
JHU_6.31330344	rs9266319	6	31330345	GPSM3	-0.126264	0.835145	NA	NA	NA	NA
JHU_6.31330974	rs9266333	6	31330975	GPSM3	-0.126264	0.835145	NA	NA	NA	NA
JHU_6.31331206	NA	6	31331207	GPSM3	-0.126264	0.835145	NA	NA	NA	NA
JHU_6.31331427	rs9266342	6	31331428	GPSM3	-0.126264	0.835145	NA	NA	NA	NA
JHU_6.31333913	rs2523543	6	31333914	GPSM3	NA	NA	-0.0957398	0.852164	NA	NA
JHU_6.31333962	rs2844578	6	31333963	GPSM3	NA	NA	0.138641	0.851015	NA	NA
JHU_6.31334791	rs9266381	6	31334792	GPSM3	-0.126264	0.835145	NA	NA	NA	NA
JHU_6.31335004	NA	6	31335005	GPSM3	-0.126264	0.835145	NA	NA	NA	NA
JHU_6.31335220	rs9266388	6	31335221	GPSM3	-0.126264	0.835145	NA	NA	NA	NA
JHU_6.31336434	NA	6	31336435	GPSM3	-0.126264	0.835145	NA	NA	NA	NA
JHU_6.31337114	NA	6	31337115	GPSM3	-0.12473	0.847198	NA	NA	NA	NA
JHU_6.31337803	NA	6	31337804	GPSM3	-0.0892739	0.819692	NA	NA	NA	NA
JHU_6.31340157	rs9266490	6	31340158	GPSM3	-0.126264	0.835145	NA	NA	NA	NA
JHU_6.31343980	NA	6	31343981	GPSM3	NA	NA	-0.0783977	0.818448	NA	NA
JHU_6.31344849	rs9266598	6	31344850	GPSM3	-0.117339	0.863534	NA	NA	NA	NA
JHU_6.31347537	rs2523492	6	31347538	GPSM3	0.0855925	0.874684	NA	NA	NA	NA
JHU_6.31394506	rs55961601	6	31394507	GPSM3	NA	NA	-0.083255	0.789706	NA	NA
JHU_6.31403769	NA	6	31403770	GPSM3	NA	NA	-0.11376	0.841604	NA	NA
JHU_6.31410130	rs6927870	6	31410131	GPSM3	NA	NA	-0.0737846	0.866703	NA	NA
JHU_6.31733857	rs28399999	6	31733858	GPSM3	0.238769	0.43212	NA	NA	NA	NA
JHU_6.31765860	rs75943791	6	31765861	GPSM3	NA	NA	-0.111716	0.810607	NA	NA
JHU_6.31800235	NA	6	31800236	GPSM3	0.167326	0.741798	NA	NA	NA	NA
JHU_6.31978745	NA	6	31978746	GPSM3	0.162123	0.686995	0.113764	0.80155	NA	NA
JHU_6.32330476	NA	6	32330477	GPSM3	NA	NA	-0.0997608	0.877569	NA	NA
JHU_6.32358882	rs67019312	6	32358883	GPSM3	-0.255011	0.662357	NA	NA	NA	NA
JHU_6.32359207	rs1143259	6	32359208	GPSM3	-0.248155	0.740532	NA	NA	NA	NA
JHU_6.32359520	rs115690055	6	32359521	GPSM3	-0.255011	0.662357	NA	NA	NA	NA
JHU_6.32359610	rs72847907	6	32359611	GPSM3	-0.255011	0.662357	NA	NA	NA	NA
JHU_6.32359936	rs75342713	6	32359937	GPSM3	-0.255011	0.662357	NA	NA	NA	NA
JHU_6.32360318	NA	6	32360319	GPSM3	-0.261044	0.63721	NA	NA	NA	NA
JHU_6.32361250	rs17202365	6	32361251	GPSM3	-0.255011	0.662357	NA	NA	NA	NA
JHU_6.32362010	rs114516436	6	32362011	GPSM3	-0.255011	0.662357	NA	NA	NA	NA
JHU_6.32362452	rs41499544	6	32362453	GPSM3	-0.255011	0.662357	NA	NA	NA	NA
JHU_6.32365706	rs62402759	6	32365707	GPSM3	-0.255011	0.662357	NA	NA	NA	NA
JHU_6.32365927	rs113669229	6	32365928	GPSM3	-0.255011	0.662357	NA	NA	NA	NA
JHU_6.32366624	rs4959097	6	32366625	GPSM3	-0.237561	0.834718	NA	NA	NA	NA
JHU_6.32373528	rs10947264	6	32373529	GPSM3	-0.231875	0.662357	NA	NA	NA	NA
JHU_6.32374159	rs62404577	6	32374160	GPSM3	-0.231875	0.662357	NA	NA	NA	NA
JHU_6.32391990	rs35875335	6	32391991	GPSM3	NA	NA	-0.10396	0.870424	NA	NA
JHU_6.32398674	rs7756262	6	32398675	GPSM3	0.127722	0.783518	0.109243	0.741927	NA	NA
JHU_6.32419311	NA	6	32419312	GPSM3	NA	NA	-0.113233	0.844558	NA	NA
JHU_6.32450377	NA	6	32450378	GPSM3	-0.092677	0.862114	NA	NA	NA	NA
JHU_6.32451729	NA	6	32451730	GPSM3	-0.109926	0.831364	NA	NA	NA	NA
JHU_6.32451848	rs2395199	6	32451849	GPSM3	-0.142947	0.786678	NA	NA	NA	NA
JHU_6.32533327	NA	6	32533328	GPSM3	-0.154162	0.80662	-0.109867	0.863082	NA	NA
JHU_6.32546726	NA	6	32546727	GPSM3	-0.127666	0.875663	NA	NA	NA	NA
JHU_6.32557640	rs17204779	6	32557641	GPSM3	0.173407	0.877112	NA	NA	NA	NA
JHU_6.32559283	rs114258010	6	32559284	GPSM3	-0.114641	0.844909	-0.0961132	0.834193	NA	NA
JHU_6.32560340	NA	6	32560341	GPSM3	NA	NA	0.0794083	0.81403	NA	NA
JHU_6.32570993	rs115996387	6	32570994	GPSM3	-0.137567	0.840855	-0.115728	0.826246	NA	NA
JHU_6.32571117	NA	6	32571118	GPSM3	0.15529	0.871149	NA	NA	NA	NA
JHU_6.32572059	NA	6	32572060	GPSM3	NA	NA	-0.065064	0.867631	NA	NA
JHU_6.32577223	rs9271145	6	32577224	GPSM3	NA	NA	-0.0692916	0.880285	NA	NA
JHU_6.32582433	NA	6	32582434	GPSM3	-0.134281	0.85734	-0.113823	0.843059	NA	NA
JHU_6.32583495	rs34341844	6	32583496	GPSM3	-0.0820643	0.874155	NA	NA	NA	NA
JHU_6.32585070	rs113243185	6	32585071	GPSM3	-0.125935	0.799859	-0.0953859	0.834627	NA	NA
JHU_6.32585966	rs3104412	6	32585967	GPSM3	NA	NA	0.0776876	0.820603	NA	NA
JHU_6.32586933	NA	6	32586934	GPSM3	NA	NA	-0.0877753	0.721873	NA	NA
JHU_6.32587948	rs78308918	6	32587949	GPSM3	-0.137567	0.840855	-0.115728	0.826246	NA	NA
JHU_6.32590028	rs9271540	6	32590029	GPSM3	0.15529	0.871149	NA	NA	NA	NA
JHU_6.32590152	rs9271545	6	32590153	GPSM3	NA	NA	0.0736366	0.86132	NA	NA
JHU_6.32590734	NA	6	32590735	GPSM3	-0.104618	0.843194	-0.0948731	0.78676	NA	NA
JHU_6.32590767	rs34831921	6	32590768	GPSM3	NA	NA	-0.0984936	0.869213	NA	NA
JHU_6.32591653	rs9271612	6	32591654	GPSM3	NA	NA	0.110072	0.839547	NA	NA
JHU_6.32592312	NA	6	32592313	GPSM3	-0.121082	0.859811	-0.0992565	0.857994	NA	NA
JHU_6.32594151	rs76045537	6	32594152	GPSM3	NA	NA	0.0830051	0.82796	NA	NA
JHU_6.32594643	rs35456124	6	32594644	GPSM3	-0.108449	0.744947	NA	NA	NA	NA
JHU_6.32594842	NA	6	32594843	GPSM3	NA	NA	0.110072	0.839547	NA	NA
JHU_6.32596855	NA	6	32596856	GPSM3	-0.121082	0.859811	-0.0992565	0.857994	NA	NA
JHU_6.32599351	rs9272065	6	32599352	GPSM3	NA	NA	0.110072	0.839547	NA	NA
JHU_6.32599861	rs78987380	6	32599862	GPSM3	-0.102943	0.841315	-0.0914706	0.796397	NA	NA
JHU_6.32600134	NA	6	32600135	GPSM3	-0.102943	0.841315	-0.0914706	0.796397	NA	NA
JHU_6.32600210	rs34927613	6	32600211	GPSM3	-0.102911	0.872241	-0.0957932	0.818434	NA	NA
JHU_6.32601562	rs9272181	6	32601563	GPSM3	NA	NA	0.110072	0.839547	NA	NA
JHU_6.32602064	NA	6	32602065	GPSM3	-0.0972488	0.798333	NA	NA	NA	NA
JHU_6.32602482	rs17205170	6	32602483	GPSM3	-0.104618	0.843194	-0.0948731	0.78676	NA	NA
JHU_6.32602685	NA	6	32602686	GPSM3	NA	NA	0.112116	0.84097	NA	NA
JHU_6.32602816	NA	6	32602817	GPSM3	-0.09567	0.807754	NA	NA	NA	NA
JHU_6.32603525	rs9272271	6	32603526	GPSM3	NA	NA	0.0830051	0.82796	NA	NA
JHU_6.32603633	rs9272276	6	32603634	GPSM3	NA	NA	0.0830051	0.82796	NA	NA
JHU_6.32603999	rs3104363	6	32604000	GPSM3	0.108768	0.804794	0.0988248	0.717381	NA	NA
JHU_6.32604058	rs9272318	6	32604059	GPSM3	0.155939	0.870432	NA	NA	NA	NA
JHU_6.32604371	NA	6	32604372	GPSM3	0.112935	0.787071	0.0964869	0.747293	NA	NA
JHU_6.32604484	rs9272354	6	32604485	GPSM3	NA	NA	0.0830051	0.82796	NA	NA
JHU_6.32604514	NA	6	32604515	GPSM3	0.116017	0.74082	NA	NA	NA	NA
JHU_6.32604979	NA	6	32604980	GPSM3	0.110264	0.801231	0.0948698	0.7623	NA	NA
JHU_6.32605042	rs9272416	6	32605043	GPSM3	0.110264	0.801231	0.0948698	0.7623	NA	NA
JHU_6.32605436	NA	6	32605437	GPSM3	0.110264	0.801231	0.0948698	0.7623	NA	NA
JHU_6.32605450	rs9272449	6	32605451	GPSM3	NA	NA	0.0830051	0.82796	NA	NA
JHU_6.32605654	NA	6	32605655	GPSM3	NA	NA	0.0830051	0.82796	NA	NA
JHU_6.32605971	NA	6	32605972	GPSM3	0.15529	0.871149	NA	NA	NA	NA
JHU_6.32606004	NA	6	32606005	GPSM3	0.205354	0.539365	NA	NA	NA	NA
JHU_6.32606940	NA	6	32606941	GPSM3	0.104109	0.831496	0.0912601	0.785172	NA	NA
JHU_6.32607199	NA	6	32607200	GPSM3	NA	NA	0.0829816	0.796992	NA	NA
JHU_6.32607410	NA	6	32607411	GPSM3	NA	NA	0.0724243	0.863982	NA	NA
JHU_6.32607438	rs9272582	6	32607439	GPSM3	NA	NA	0.110072	0.839547	NA	NA
JHU_6.32607491	rs9272586	6	32607492	GPSM3	0.10504	0.82497	0.0945281	0.761817	NA	NA
JHU_6.32607665	NA	6	32607666	GPSM3	NA	NA	0.0838594	0.823539	NA	NA
JHU_6.32607721	NA	6	32607722	GPSM3	NA	NA	0.0772216	0.851495	NA	NA
JHU_6.32607819	rs28383397	6	32607820	GPSM3	0.15529	0.871149	NA	NA	NA	NA
JHU_6.32607925	rs9272617	6	32607926	GPSM3	0.100535	0.835145	0.090111	0.780092	NA	NA
JHU_6.32607985	NA	6	32607986	GPSM3	NA	NA	0.0763634	0.828801	NA	NA
JHU_6.32608034	NA	6	32608035	GPSM3	0.158446	0.86562	NA	NA	NA	NA
JHU_6.32608356	rs77936036	6	32608357	GPSM3	NA	NA	0.0830051	0.82796	NA	NA
JHU_6.32608393	rs9272646	6	32608394	GPSM3	NA	NA	0.0830051	0.82796	NA	NA
JHU_6.32608679	NA	6	32608680	GPSM3	0.116491	0.742046	NA	NA	NA	NA
JHU_6.32608680	NA	6	32608681	GPSM3	0.0977521	0.835145	0.0702832	0.878769	NA	NA
JHU_6.32608736	NA	6	32608737	GPSM3	NA	NA	0.069943	0.870788	NA	NA
JHU_6.32608759	NA	6	32608760	GPSM3	NA	NA	0.0724243	0.863982	NA	NA
JHU_6.32609340	rs9272712	6	32609341	GPSM3	0.110264	0.801231	0.0948698	0.7623	NA	NA
JHU_6.32609452	rs28383456	6	32609453	GPSM3	0.158446	0.86562	NA	NA	NA	NA
JHU_6.32609697	NA	6	32609698	GPSM3	0.102781	0.837743	0.0934961	0.77407	NA	NA
JHU_6.32610534	NA	6	32610535	GPSM3	NA	NA	0.0737172	0.857826	NA	NA
JHU_6.32611002	NA	6	32611003	GPSM3	NA	NA	0.0724243	0.863982	NA	NA
JHU_6.32611169	NA	6	32611170	GPSM3	0.110154	0.803201	0.0956126	0.757145	NA	NA
JHU_6.32611471	NA	6	32611472	GPSM3	NA	NA	0.0724243	0.863982	NA	NA
JHU_6.32611693	NA	6	32611694	GPSM3	NA	NA	0.101777	0.747154	NA	NA
JHU_6.32611967	NA	6	32611968	GPSM3	NA	NA	0.0724243	0.863982	NA	NA
JHU_6.32612078	NA	6	32612079	GPSM3	NA	NA	0.0724243	0.863982	NA	NA
JHU_6.32612201	NA	6	32612202	GPSM3	NA	NA	0.0830051	0.82796	NA	NA
JHU_6.32612600	NA	6	32612601	GPSM3	NA	NA	0.0724243	0.863982	NA	NA
JHU_6.32612626	NA	6	32612627	GPSM3	NA	NA	0.0724243	0.863982	NA	NA
JHU_6.32613816	NA	6	32613817	GPSM3	0.204439	0.849776	NA	NA	NA	NA
JHU_6.32614036	NA	6	32614037	GPSM3	0.15529	0.871149	NA	NA	NA	NA
JHU_6.32614510	NA	6	32614511	GPSM3	0.110264	0.801231	0.0948698	0.7623	NA	NA
JHU_6.32614598	NA	6	32614599	GPSM3	0.110264	0.801231	0.0948698	0.7623	NA	NA
JHU_6.32614704	NA	6	32614705	GPSM3	0.108005	0.813072	0.0953791	0.759709	NA	NA
JHU_6.32614725	NA	6	32614726	GPSM3	0.110264	0.801231	0.0948698	0.7623	NA	NA
JHU_6.32615365	rs17612555	6	32615366	GPSM3	0.110264	0.801231	0.0948698	0.7623	NA	NA
JHU_6.32615581	NA	6	32615582	GPSM3	0.105637	0.821882	0.093366	0.76919	NA	NA
JHU_6.32615667	NA	6	32615668	GPSM3	0.110264	0.801231	0.0948698	0.7623	NA	NA
JHU_6.32615876	NA	6	32615877	GPSM3	0.109856	0.806223	0.0936948	0.772648	NA	NA
JHU_6.32616035	NA	6	32616036	GPSM3	0.110264	0.801231	0.0948698	0.7623	NA	NA
JHU_6.32620205	NA	6	32620206	GPSM3	NA	NA	0.0688623	0.880019	NA	NA
JHU_6.32620240	NA	6	32620241	GPSM3	0.110264	0.801231	0.0948698	0.7623	NA	NA
JHU_6.32620942	rs17612921	6	32620943	GPSM3	0.110264	0.801231	0.0948698	0.7623	NA	NA
JHU_6.32623095	rs9273321	6	32623096	GPSM3	0.110264	0.801231	0.0948698	0.7623	NA	NA
JHU_6.32623101	rs9273322	6	32623102	GPSM3	0.110264	0.801231	0.0948698	0.7623	NA	NA
JHU_6.32623306	NA	6	32623307	GPSM3	0.118697	0.761448	NA	NA	NA	NA
JHU_6.32624766	rs112643027	6	32624767	GPSM3	0.110264	0.801231	0.0948698	0.7623	NA	NA
JHU_6.32624857	rs72852269	6	32624858	GPSM3	0.110264	0.801231	0.0948698	0.7623	NA	NA
JHU_6.32625884	rs9273350	6	32625885	GPSM3	0.101687	0.813072	0.0979241	0.669414	NA	NA
JHU_6.32625905	NA	6	32625906	GPSM3	0.109349	0.807191	0.094642	0.764339	NA	NA
JHU_6.32626118	rs28584179	6	32626119	GPSM3	NA	NA	-0.113953	0.784306	NA	NA
JHU_6.32626613	NA	6	32626614	GPSM3	0.111789	0.800822	0.100278	0.723476	NA	NA
JHU_6.32627320	rs9273416	6	32627321	GPSM3	0.110264	0.801231	0.0948698	0.7623	NA	NA
JHU_6.32627534	NA	6	32627535	GPSM3	0.110264	0.801231	0.0948698	0.7623	NA	NA
JHU_6.32627851	rs1130420	6	32627852	GPSM3	0.125704	0.834359	NA	NA	NA	NA
JHU_6.32627881	NA	6	32627882	GPSM3	-0.114601	0.840226	-0.0868372	0.86838	NA	NA
JHU_6.32628000	rs1049175	6	32628001	GPSM3	-0.106218	0.838041	NA	NA	NA	NA
JHU_6.32628305	rs9273499	6	32628306	GPSM3	0.110264	0.801231	0.0948698	0.7623	NA	NA
JHU_6.32628472	rs9273509	6	32628473	GPSM3	0.111985	0.764406	0.0768582	0.853592	NA	NA
JHU_6.32628537	rs9273514	6	32628538	GPSM3	0.110264	0.801231	0.0948698	0.7623	NA	NA
JHU_6.32628594	NA	6	32628595	GPSM3	0.110154	0.803201	0.0956126	0.757145	NA	NA
JHU_6.32628811	NA	6	32628812	GPSM3	0.167155	0.876727	NA	NA	NA	NA
JHU_6.32629370	NA	6	32629371	GPSM3	0.110264	0.801231	0.0948698	0.7623	NA	NA
JHU_6.32629384	NA	6	32629385	GPSM3	-0.106218	0.838041	NA	NA	NA	NA
JHU_6.32629679	NA	6	32629680	GPSM3	0.103281	0.88125	0.085837	0.877569	NA	NA
JHU_6.32629867	NA	6	32629868	GPSM3	-0.106218	0.838041	NA	NA	NA	NA
JHU_6.32630256	NA	6	32630257	GPSM3	-0.100172	0.860555	NA	NA	NA	NA
JHU_6.32630633	NA	6	32630634	GPSM3	-0.0898185	0.882263	NA	NA	NA	NA
JHU_6.32633090	rs67613268	6	32633091	GPSM3	-0.106218	0.838041	NA	NA	NA	NA
JHU_6.32633435	rs72844390	6	32633436	GPSM3	-0.106218	0.838041	NA	NA	NA	NA
JHU_6.32634102	NA	6	32634103	GPSM3	0.0925972	0.851294	0.0910221	0.743105	NA	NA
JHU_6.32634140	NA	6	32634141	GPSM3	0.0887152	0.873443	0.0886703	0.780975	NA	NA
JHU_6.32634183	NA	6	32634184	GPSM3	0.12151	0.686377	0.085668	0.798425	NA	NA
JHU_6.32634299	NA	6	32634300	GPSM3	NA	NA	0.071222	0.879074	NA	NA
JHU_6.32634513	rs9274529	6	32634514	GPSM3	0.110264	0.801231	0.0948698	0.7623	NA	NA
JHU_6.32634633	NA	6	32634634	GPSM3	0.102167	0.837102	0.0921354	0.77932	NA	NA
JHU_6.32634833	rs9274551	6	32634834	GPSM3	0.110264	0.801231	0.0948698	0.7623	NA	NA
JHU_6.32635091	rs9274569	6	32635092	GPSM3	NA	NA	0.095896	0.841483	NA	NA
JHU_6.32635225	NA	6	32635226	GPSM3	0.0925972	0.851294	0.0910221	0.743105	NA	NA
JHU_6.32635604	NA	6	32635605	GPSM3	NA	NA	0.0861332	0.827379	NA	NA
JHU_6.32635661	rs9274605	6	32635662	GPSM3	0.0925972	0.851294	0.0910221	0.743105	NA	NA
JHU_6.32635686	rs9274606	6	32635687	GPSM3	0.0925972	0.851294	0.0910221	0.743105	NA	NA
JHU_6.32635882	rs3828793	6	32635883	GPSM3	-0.106218	0.838041	NA	NA	NA	NA
JHU_6.32635903	rs9274617	6	32635904	GPSM3	0.0925972	0.851294	0.0910221	0.743105	NA	NA
JHU_6.32636652	NA	6	32636653	GPSM3	0.124414	0.74082	0.082387	0.856029	NA	NA
JHU_6.32637244	NA	6	32637245	GPSM3	0.124435	0.740044	0.0814006	0.85908	NA	NA
JHU_6.32637340	NA	6	32637341	GPSM3	0.105474	0.842207	NA	NA	NA	NA
JHU_6.32637695	rs9274727	6	32637696	GPSM3	0.19089	0.618699	NA	NA	NA	NA
JHU_6.32638551	NA	6	32638552	GPSM3	0.104856	0.845374	NA	NA	NA	NA
JHU_6.32638815	rs145183590	6	32638816	GPSM3	0.135823	0.645815	NA	NA	NA	NA
JHU_6.32647509	NA	6	32647510	GPSM3	0.13868	0.612769	NA	NA	NA	NA
JHU_6.32647639	NA	6	32647640	GPSM3	0.138441	0.610175	NA	NA	NA	NA
JHU_6.32648083	NA	6	32648084	GPSM3	0.105474	0.842207	NA	NA	NA	NA
JHU_6.32648413	NA	6	32648414	GPSM3	0.143666	0.87802	NA	NA	NA	NA
JHU_6.32648613	rs9275079	6	32648614	GPSM3	0.190799	0.642322	NA	NA	NA	NA
JHU_6.32648693	NA	6	32648694	GPSM3	0.167472	0.818281	NA	NA	NA	NA
JHU_6.32649734	NA	6	32649735	GPSM3	0.190799	0.642322	NA	NA	NA	NA
JHU_6.32649824	NA	6	32649825	GPSM3	0.135823	0.645815	NA	NA	NA	NA
JHU_6.32649896	rs9275114	6	32649897	GPSM3	0.105474	0.842207	NA	NA	NA	NA
JHU_6.32650267	NA	6	32650268	GPSM3	0.25708	0.66692	NA	NA	NA	NA
JHU_6.32650466	rs9275131	6	32650467	GPSM3	0.105474	0.842207	NA	NA	NA	NA
JHU_6.32650735	NA	6	32650736	GPSM3	0.134347	0.660595	NA	NA	NA	NA
JHU_6.32650879	rs9275137	6	32650880	GPSM3	0.190799	0.642322	NA	NA	NA	NA
JHU_6.32651584	NA	6	32651585	GPSM3	0.129106	0.712157	NA	NA	NA	NA
JHU_6.32651615	NA	6	32651616	GPSM3	0.135823	0.645815	NA	NA	NA	NA
JHU_6.32652551	NA	6	32652552	GPSM3	0.190799	0.642322	NA	NA	NA	NA
JHU_6.32654868	rs2856686	6	32654869	GPSM3	0.105474	0.842207	NA	NA	NA	NA
JHU_6.32655094	NA	6	32655095	GPSM3	0.105474	0.842207	NA	NA	NA	NA
JHU_6.32655217	rs2856683	6	32655218	GPSM3	0.190799	0.642322	NA	NA	NA	NA
JHU_6.32655961	rs2935909	6	32655962	GPSM3	0.190799	0.642322	NA	NA	NA	NA
JHU_6.32656037	NA	6	32656038	GPSM3	0.135823	0.645815	NA	NA	NA	NA
JHU_6.32657278	rs3129714	6	32657279	GPSM3	0.0954382	0.872292	NA	NA	NA	NA
JHU_6.32657280	rs3129715	6	32657281	GPSM3	0.129629	0.680654	NA	NA	NA	NA
JHU_6.32657817	NA	6	32657818	GPSM3	0.136484	0.632015	NA	NA	NA	NA
JHU_6.32657843	NA	6	32657844	GPSM3	0.25708	0.66692	NA	NA	NA	NA
JHU_6.32657857	NA	6	32657858	GPSM3	0.134207	0.661989	NA	NA	NA	NA
JHU_6.32663359	NA	6	32663360	GPSM3	0.188437	0.786963	NA	NA	NA	NA
JHU_6.32675001	rs17212671	6	32675002	GPSM3	0.10404	0.860219	NA	NA	NA	NA
JHU_6.32676047	NA	6	32676048	GPSM3	-0.0942747	0.877268	NA	NA	NA	NA
JHU_6.32678846	rs9275571	6	32678847	GPSM3	-0.0942747	0.877268	NA	NA	NA	NA
JHU_6.32679458	rs9275579	6	32679459	GPSM3	-0.0942747	0.877268	NA	NA	NA	NA
JHU_6.32680536	rs28371347	6	32680537	GPSM3	0.104623	0.85795	NA	NA	NA	NA
JHU_6.32680557	rs28772303	6	32680558	GPSM3	NA	NA	0.109109	0.836493	NA	NA
JHU_6.32713673	NA	6	32713674	GPSM3	0.160788	0.860555	NA	NA	NA	NA
JHU_6.32853986	rs3132136	6	32853987	GPSM3	-0.110258	0.862983	NA	NA	NA	NA
JHU_6.32983747	NA	6	32983748	GPSM3	NA	NA	0.187406	0.656037	NA	NA
exm536255	rs1140343	6	32629137	GPSM3	0.110264	0.801231	0.0948698	0.7623	NA	NA
exm536299	rs1130398	6	32629764	GPSM3	NA	NA	0.0782562	0.88026	NA	NA
exm536445	rs1049060	6	32634306	GPSM3	0.108317	0.811947	0.0952721	0.760028	NA	NA
exm536446	NA	6	32634313	GPSM3	-0.106218	0.838041	NA	NA	NA	NA
exm536534	rs116163401	6	32713625	GPSM3	NA	NA	0.110072	0.839547	NA	NA
kgp11651217	rs1049056	6	32634369	GPSM3	-0.106218	0.838041	NA	NA	NA	NA
kgp1165574	NA	6	32638490	GPSM3	0.105474	0.842207	NA	NA	NA	NA
kgp1202773	NA	6	32591280	GPSM3	-0.149167	0.811499	-0.12719	0.780229	NA	NA
kgp12130861	rs11538264	6	31603189	GPSM3	0.227414	0.589857	NA	NA	NA	NA
kgp1605618	rs928814	6	31631907	GPSM3	0.173356	0.748869	NA	NA	NA	NA
kgp2214912	rs9275108	6	32649609	GPSM3	0.190799	0.642322	NA	NA	NA	NA
kgp2313822	rs9274698	6	32637095	GPSM3	0.124435	0.740044	0.0814006	0.85908	NA	NA
kgp2456974	rs9274761	6	32638371	GPSM3	0.190799	0.642322	NA	NA	NA	NA
kgp2867837	rs9264186	6	31220017	GPSM3	NA	NA	0.11982	0.680711	NA	NA
kgp3670933	rs9272620	6	32607972	GPSM3	NA	NA	0.0830051	0.82796	NA	NA
kgp391239	rs9273330	6	32623300	GPSM3	0.110264	0.801231	0.0948698	0.7623	NA	NA
kgp3940067	rs9273508	6	32628439	GPSM3	0.125704	0.834359	NA	NA	NA	NA
kgp4349717	rs9272230	6	32602602	GPSM3	NA	NA	0.110072	0.839547	NA	NA
kgp4408456	rs1005598	6	31276760	GPSM3	0.117671	0.849872	0.132428	0.579259	NA	NA
kgp4583417	rs78117460	6	32599337	GPSM3	-0.102943	0.841315	-0.0914706	0.796397	NA	NA
kgp4927773	rs6914412	6	31742242	GPSM3	-0.114172	0.854303	NA	NA	NA	NA
kgp4953169	rs1802127	6	31729925	GPSM3	0.257361	0.232629	NA	NA	NA	NA
kgp528534	rs3828790	6	32635809	GPSM3	0.110264	0.801231	0.0948698	0.7623	NA	NA
kgp5619913	rs28381349	6	31709045	GPSM3	0.285295	0.279047	NA	NA	NA	NA
kgp5916044	rs414564	6	33004917	GPSM3	-0.125729	0.710693	NA	NA	NA	NA
kgp6034980	NA	6	32613712	GPSM3	0.110264	0.801231	0.0948698	0.7623	NA	NA
kgp6314231	rs114393833	6	32970663	GPSM3	-0.206194	0.644812	NA	NA	NA	NA
kgp648083	rs9272553	6	32607008	GPSM3	0.110264	0.801231	0.0948698	0.7623	NA	NA
kgp6704186	rs9266658	6	31347644	GPSM3	-0.146783	0.75152	NA	NA	NA	NA
kgp7690507	rs3134747	6	31220567	GPSM3	NA	NA	0.100556	0.776645	NA	NA
kgp8506395	rs17208671	6	32360849	GPSM3	-0.20701	0.679195	NA	NA	NA	NA
kgp8804566	rs9274685	6	32636844	GPSM3	0.124435	0.740044	0.0814006	0.85908	NA	NA
kgp8826840	rs1130838	6	31237124	GPSM3	NA	NA	0.136718	0.704351	NA	NA
kgp9169372	rs28752883	6	31303029	GPSM3	NA	NA	0.0726787	0.867397	NA	NA
kgp9226651	rs10484558	6	31615514	GPSM3	0.217833	0.583118	NA	NA	NA	NA
kgp9397250	rs2250287	6	31330251	GPSM3	NA	NA	-0.0957398	0.852164	NA	NA
kgp945691	rs72847914	6	32360644	GPSM3	-0.255011	0.662357	NA	NA	NA	NA
kgp9661697	rs9501618	6	32339784	GPSM3	0.143398	0.851494	NA	NA	NA	NA
rs1015166	rs1015166	6	32798731	GPSM3	-0.115553	0.746462	NA	NA	NA	NA
rs1047989	NA	6	32605257	GPSM3	0.109937	0.865967	0.0929648	0.853912	NA	NA
rs1063349	rs1063349	6	32627906	GPSM3	0.110264	0.801231	0.0948698	0.7623	NA	NA
rs1063355	rs1063355	6	32627714	GPSM3	NA	NA	0.0825532	0.821367	NA	NA
rs1071630	rs1071630	6	32609126	GPSM3	0.110264	0.801231	0.0948698	0.7623	NA	NA
rs1077394	rs1077394	6	31610384	GPSM3	0.0828866	0.873854	NA	NA	NA	NA
rs10947220	rs10947220	6	31599594	GPSM3	0.227414	0.589857	NA	NA	NA	NA
rs10947260	rs10947260	6	32373185	GPSM3	-0.231875	0.662357	NA	NA	NA	NA
rs10947262	rs10947262	6	32373312	GPSM3	-0.231875	0.662357	NA	NA	NA	NA
rs111682962	rs111682962	6	32360443	GPSM3	-0.255011	0.662357	NA	NA	NA	NA
rs1129740	rs1129740	6	32609105	GPSM3	0.110264	0.801231	0.0948698	0.7623	NA	NA
rs1130432	rs1130432	6	32629129	GPSM3	-0.106218	0.838041	NA	NA	NA	NA
rs1130455	rs1130455	6	32627405	GPSM3	-0.106218	0.838041	NA	NA	NA	NA
rs113727715	rs113727715	6	31314023	GPSM3	-0.180155	0.831372	NA	NA	NA	NA
rs11381232	rs11381232	6	31167696	GPSM3	-0.167585	0.724991	NA	NA	NA	NA
rs114488500	rs114488500	6	32587895	GPSM3	-0.137567	0.840855	-0.115728	0.826246	NA	NA
rs114723667	rs114723667	6	33046315	GPSM3	-0.200552	0.848796	NA	NA	NA	NA
rs115303880	rs115303880	6	32358459	GPSM3	-0.255011	0.662357	NA	NA	NA	NA
rs11575842	rs11575842	6	31557226	GPSM3	0.204239	0.799632	NA	NA	NA	NA
rs11751024	rs11751024	6	32586236	GPSM3	NA	NA	-0.0896556	0.775771	NA	NA
rs11751198	rs11751198	6	31753526	GPSM3	0.157137	0.740532	NA	NA	NA	NA
rs11754824	rs11754824	6	31594348	GPSM3	0.227414	0.589857	NA	NA	NA	NA
rs11964507	rs11964507	6	32983765	GPSM3	NA	NA	0.187406	0.656037	NA	NA
rs11965547	rs11965547	6	31836151	GPSM3	NA	NA	-0.132635	0.852292	NA	NA
rs11967600	rs11967600	6	31199573	GPSM3	-0.186008	0.800422	NA	NA	NA	NA
rs11968400	rs11968400	6	31804729	GPSM3	0.167326	0.741798	NA	NA	NA	NA
rs12528622	rs12528622	6	32658259	GPSM3	-0.101686	0.855127	NA	NA	NA	NA
rs12529049	rs12529049	6	32357715	GPSM3	-0.255011	0.662357	NA	NA	NA	NA
rs12529106	rs12529106	6	32358008	GPSM3	-0.255011	0.662357	NA	NA	NA	NA
rs1266074	NA	6	31666551	GPSM3	0.10219	0.81009	NA	NA	NA	NA
rs13191810	rs13191810	6	32586831	GPSM3	NA	NA	-0.0914887	0.84176	NA	NA
rs14004	rs14004	6	32407709	GPSM3	0.107435	0.867517	NA	NA	NA	NA
rs145244672	NA	6	32556461	GPSM3	-0.164495	0.820263	-0.121586	0.859196	NA	NA
rs154981	rs154981	6	32880993	GPSM3	-0.0961664	0.873382	NA	NA	NA	NA
rs154988	rs154988	6	32877266	GPSM3	-0.0961664	0.873382	NA	NA	NA	NA
rs154989	rs154989	6	32877173	GPSM3	-0.0961664	0.873382	NA	NA	NA	NA
rs1555114	rs1555114	6	32354629	GPSM3	-0.255011	0.662357	NA	NA	NA	NA
rs1625792	rs1625792	6	31306420	GPSM3	0.155948	0.863947	NA	NA	NA	NA
rs1634767	rs1634767	6	31304648	GPSM3	0.155719	0.733209	0.10275	0.85371	NA	NA
rs1634775	NA	6	31303236	GPSM3	NA	NA	0.0908245	0.786729	NA	NA
rs1634789	rs1634789	6	31277087	GPSM3	0.117671	0.849872	0.132428	0.579259	NA	NA
rs16870123	rs16870123	6	32359460	GPSM3	-0.255011	0.662357	NA	NA	NA	NA
rs16899379	rs16899379	6	31343267	GPSM3	NA	NA	-0.129747	0.758978	NA	NA
rs17191181	rs17191181	6	31171876	GPSM3	-0.167381	0.822526	NA	NA	NA	NA
rs17191237	rs17191237	6	31176160	GPSM3	-0.167381	0.822526	NA	NA	NA	NA
rs17202717	rs17202717	6	32397863	GPSM3	NA	NA	-0.10373	0.873095	NA	NA
rs17205647	rs17205647	6	32637418	GPSM3	0.114047	0.790045	NA	NA	NA	NA
rs17208573	rs17208573	6	32355285	GPSM3	-0.255011	0.662357	NA	NA	NA	NA
rs17208650	rs17208650	6	32358113	GPSM3	-0.255011	0.662357	NA	NA	NA	NA
rs17209754	NA	6	32442703	GPSM3	-0.151338	0.757733	NA	NA	NA	NA
rs17211510	rs17211510	6	32602430	GPSM3	-0.102943	0.841315	-0.0914706	0.796397	NA	NA
rs17211741	rs17211741	6	32626346	GPSM3	0.199594	0.825168	NA	NA	NA	NA
rs17220674	rs17220674	6	32987644	GPSM3	NA	NA	0.20217	0.758391	NA	NA
rs17423698	rs17423698	6	32358368	GPSM3	-0.255011	0.662357	NA	NA	NA	NA
rs17423753	rs17423753	6	32360341	GPSM3	-0.255011	0.662357	NA	NA	NA	NA
rs17424325	NA	6	32521644	GPSM3	NA	NA	0.0664179	0.8761	NA	NA
rs17495592	rs17495592	6	32358533	GPSM3	-0.255011	0.662357	NA	NA	NA	NA
rs17496549	rs17496549	6	32409708	GPSM3	NA	NA	-0.10373	0.873095	NA	NA
rs17581425	rs17581425	6	32680585	GPSM3	0.104623	0.85795	NA	NA	NA	NA
rs17612489	rs17612489	6	32614749	GPSM3	0.110264	0.801231	0.0948698	0.7623	NA	NA
rs17612510	rs17612510	6	32614883	GPSM3	0.110264	0.801231	0.0948698	0.7623	NA	NA
rs17612583	rs17612583	6	32615470	GPSM3	0.110264	0.801231	0.0948698	0.7623	NA	NA
rs17612590	rs17612590	6	32615578	GPSM3	0.110264	0.801231	0.0948698	0.7623	NA	NA
rs17612774	rs17612774	6	32620286	GPSM3	0.108957	0.866025	0.0937862	0.846717	NA	NA
rs17612781	rs17612781	6	32620311	GPSM3	0.110264	0.801231	0.0948698	0.7623	NA	NA
rs17612788	rs17612788	6	32620344	GPSM3	0.110264	0.801231	0.0948698	0.7623	NA	NA
rs17612802	rs17612802	6	32620359	GPSM3	0.110264	0.801231	0.0948698	0.7623	NA	NA
rs17612858	rs17612858	6	32620622	GPSM3	0.110264	0.801231	0.0948698	0.7623	NA	NA
rs17612928	rs17612928	6	32620976	GPSM3	0.104284	0.824285	0.0816485	0.84097	NA	NA
rs1770	NA	6	32627833	GPSM3	0.125704	0.834359	NA	NA	NA	NA
rs17843573	NA	6	32615400	GPSM3	0.113548	0.787285	0.103832	0.677624	NA	NA
rs17843577	rs17843577	6	32615510	GPSM3	0.110264	0.801231	0.0948698	0.7623	NA	NA
rs17843579	rs17843579	6	32615527	GPSM3	0.110264	0.801231	0.0948698	0.7623	NA	NA
rs2018501	rs2018501	6	32856208	GPSM3	-0.110258	0.862983	NA	NA	NA	NA
rs206762	rs206762	6	32970450	GPSM3	NA	NA	0.118809	0.83714	NA	NA
rs2075799	rs2075799	6	31778529	GPSM3	0.157137	0.740532	NA	NA	NA	NA
rs2076523	rs2076523	6	32370835	GPSM3	-0.125083	0.872839	NA	NA	NA	NA
rs2133035	NA	6	32596475	GPSM3	0.135532	0.881051	NA	NA	NA	NA
rs2178899	rs2178899	6	31606756	GPSM3	-0.106905	0.798374	NA	NA	NA	NA
rs2187818	rs2187818	6	32395568	GPSM3	0.139557	0.834359	0.122705	0.788828	NA	NA
rs2229784	rs2229784	6	33136310	GPSM3	NA	NA	-0.143001	0.856656	NA	NA
rs2239804	rs2239804	6	32411523	GPSM3	0.0966285	0.847202	NA	NA	NA	NA
rs2242656	rs2242656	6	31614102	GPSM3	0.102498	0.781347	NA	NA	NA	NA
rs2242668	rs2242668	6	31773821	GPSM3	0.168968	0.669371	NA	NA	NA	NA
rs2244027	rs2244027	6	31347566	GPSM3	-0.113214	0.713737	NA	NA	NA	NA
rs2246025	rs2246025	6	31317382	GPSM3	-0.108625	0.875524	NA	NA	NA	NA
rs2249742	rs2249742	6	31240721	GPSM3	NA	NA	0.0762303	0.866886	NA	NA
rs2256583	rs2256583	6	31258846	GPSM3	-0.142858	0.879908	NA	NA	NA	NA
rs2269425	rs2269425	6	32123639	GPSM3	NA	NA	0.107309	0.86932	NA	NA
rs2294881	rs2294881	6	32367604	GPSM3	-0.209941	0.731347	NA	NA	NA	NA
rs2294882	rs2294882	6	32367515	GPSM3	-0.209941	0.731347	NA	NA	NA	NA
rs2294883	rs2294883	6	32367451	GPSM3	-0.255011	0.662357	NA	NA	NA	NA
rs2394888	rs2394888	6	31202246	GPSM3	NA	NA	0.143399	0.861217	NA	NA
rs2394947	rs2394947	6	31221396	GPSM3	NA	NA	0.100556	0.776645	NA	NA
rs2394976	rs2394976	6	31311912	GPSM3	0.155948	0.863947	NA	NA	NA	NA
rs2394978	rs2394978	6	31312656	GPSM3	0.155948	0.863947	NA	NA	NA	NA
rs2395172	rs2395172	6	32399842	GPSM3	-0.116518	0.866494	NA	NA	NA	NA
rs2395471	rs2395471	6	31240692	GPSM3	NA	NA	0.0908366	0.722071	NA	NA
rs241399	rs241399	6	32871558	GPSM3	-0.0961664	0.873382	NA	NA	NA	NA
rs241403	rs241403	6	32866992	GPSM3	-0.0921277	0.880321	NA	NA	NA	NA
rs241405	rs241405	6	32865798	GPSM3	-0.0961664	0.873382	NA	NA	NA	NA
rs241408	rs241408	6	32862711	GPSM3	-0.106702	0.873709	NA	NA	NA	NA
rs2442726	NA	6	31319891	GPSM3	0.106056	0.861454	NA	NA	NA	NA
rs2442741	rs2442741	6	31346079	GPSM3	-0.0891701	0.831454	NA	NA	NA	NA
rs2507995	rs2507995	6	31319215	GPSM3	0.200574	0.748024	NA	NA	NA	NA
rs2523483	NA	6	31353792	GPSM3	-0.115685	0.880795	-0.164055	0.328616	NA	NA
rs2523504	rs2523504	6	31510858	GPSM3	-0.13387	0.876689	NA	NA	NA	NA
rs2524044	rs2524044	6	31256753	GPSM3	-0.142858	0.879908	NA	NA	NA	NA
rs2524057	rs2524057	6	31251895	GPSM3	-0.142858	0.879908	NA	NA	NA	NA
rs2524074	rs2524074	6	31244021	GPSM3	0.148012	0.840855	0.158784	0.613549	NA	NA
rs2524084	rs2524084	6	31241639	GPSM3	NA	NA	0.0874551	0.857311	NA	NA
rs2524099	rs2524099	6	31236051	GPSM3	NA	NA	0.110885	0.683656	NA	NA
rs2524146	rs2524146	6	31262783	GPSM3	-0.142858	0.879908	NA	NA	NA	NA
rs2567271	rs2567271	6	32983576	GPSM3	-0.117146	0.840612	NA	NA	NA	NA
rs2596464	rs2596464	6	31412961	GPSM3	NA	NA	0.0930713	0.803872	NA	NA
rs2596551	rs2596551	6	31332239	GPSM3	NA	NA	-0.0957398	0.852164	NA	NA
rs2647025	NA	6	32635949	GPSM3	0.19089	0.618699	NA	NA	NA	NA
rs2647087	rs2647087	6	32681049	GPSM3	0.104623	0.85795	NA	NA	NA	NA
rs2647088	rs2647088	6	32681518	GPSM3	0.104623	0.85795	NA	NA	NA	NA
rs2647089	rs2647089	6	32681568	GPSM3	0.104623	0.85795	NA	NA	NA	NA
rs2736171	rs2736171	6	31595487	GPSM3	0.126768	0.881435	NA	NA	NA	NA
rs2760995	rs2760995	6	32574358	GPSM3	0.15783	0.866005	NA	NA	NA	NA
rs28362674	rs28362674	6	32354834	GPSM3	-0.255011	0.662357	NA	NA	NA	NA
rs28362680	rs28362680	6	32370816	GPSM3	-0.231875	0.662357	NA	NA	NA	NA
rs28367781	rs28367781	6	31303053	GPSM3	NA	NA	0.0726787	0.867397	NA	NA
rs28367820	rs28367820	6	31305328	GPSM3	NA	NA	0.0726787	0.867397	NA	NA
rs28367832	rs28367832	6	31305731	GPSM3	NA	NA	0.0726787	0.867397	NA	NA
rs28371207	rs28371207	6	32636701	GPSM3	0.107981	0.86939	NA	NA	NA	NA
rs28374650	NA	6	32623367	GPSM3	-0.113305	0.7485	-0.104879	0.593377	NA	NA
rs28375404	rs28375404	6	32614917	GPSM3	-0.160094	0.813434	-0.122999	0.840918	NA	NA
rs28375776	rs28375776	6	32606658	GPSM3	-0.149378	0.790102	-0.142041	0.63407	NA	NA
rs28383364	NA	6	32606912	GPSM3	0.200647	0.822412	NA	NA	NA	NA
rs28383408	rs28383408	6	32608251	GPSM3	0.15529	0.871149	NA	NA	NA	NA
rs28383413	rs28383413	6	32608417	GPSM3	0.15529	0.871149	NA	NA	NA	NA
rs28397269	rs28397269	6	31164595	GPSM3	-0.168129	0.740044	NA	NA	NA	NA
rs28397282	rs28397282	6	31165846	GPSM3	-0.167585	0.724991	NA	NA	NA	NA
rs28397284	rs28397284	6	31166936	GPSM3	-0.168129	0.740044	NA	NA	NA	NA
rs28397285	rs28397285	6	31167347	GPSM3	-0.167585	0.724991	NA	NA	NA	NA
rs28397286	rs28397286	6	31167573	GPSM3	-0.168129	0.740044	NA	NA	NA	NA
rs28407322	rs28407322	6	32603355	GPSM3	-0.102943	0.841315	-0.0914706	0.796397	NA	NA
rs2844463	rs2844463	6	31615167	GPSM3	-0.0887585	0.848661	NA	NA	NA	NA
rs2844475	rs2844475	6	31583155	GPSM3	0.161575	0.825049	NA	NA	NA	NA
rs2844479	rs2844479	6	31572956	GPSM3	0.136435	0.779603	NA	NA	NA	NA
rs2844532	NA	6	31351175	GPSM3	-0.103084	0.813892	NA	NA	NA	NA
rs2844535	NA	6	31350303	GPSM3	0.0908998	0.87966	NA	NA	NA	NA
rs2844546	rs2844546	6	31344657	GPSM3	NA	NA	0.218575	0.50679	NA	NA
rs2844575	rs2844575	6	31334945	GPSM3	-0.0919058	0.85602	NA	NA	NA	NA
rs2844579	rs2844579	6	31333716	GPSM3	NA	NA	-0.0957398	0.852164	NA	NA
rs2844586	rs2844586	6	31318024	GPSM3	-0.108625	0.875524	NA	NA	NA	NA
rs2856664	rs2856664	6	32665616	GPSM3	0.113133	0.854804	NA	NA	NA	NA
rs2856688	rs2856688	6	32654640	GPSM3	0.190799	0.642322	NA	NA	NA	NA
rs2856693	rs2856693	6	32653283	GPSM3	0.105474	0.842207	NA	NA	NA	NA
rs2856726	rs2856726	6	32666721	GPSM3	0.113133	0.854804	NA	NA	NA	NA
rs2858863	rs2858863	6	32578278	GPSM3	NA	NA	0.0736366	0.86132	NA	NA
rs28675927	rs28675927	6	32603488	GPSM3	-0.102943	0.841315	-0.0914706	0.796397	NA	NA
rs28752872	NA	6	31302750	GPSM3	0.0940024	0.850511	NA	NA	NA	NA
rs28752887	rs28752887	6	31303199	GPSM3	NA	NA	0.0726787	0.867397	NA	NA
rs28752918	rs28752918	6	31303795	GPSM3	NA	NA	0.0726787	0.867397	NA	NA
rs28752919	NA	6	31303835	GPSM3	NA	NA	0.0726787	0.867397	NA	NA
rs28752923	rs28752923	6	31303879	GPSM3	NA	NA	0.0717257	0.872233	NA	NA
rs28752928	rs28752928	6	31304135	GPSM3	NA	NA	0.0726787	0.867397	NA	NA
rs28752929	rs28752929	6	31304208	GPSM3	NA	NA	0.0726787	0.867397	NA	NA
rs28752936	rs28752936	6	31304291	GPSM3	NA	NA	0.0862786	0.793253	NA	NA
rs28752938	rs28752938	6	31304352	GPSM3	NA	NA	0.0726787	0.867397	NA	NA
rs28752939	rs28752939	6	31304386	GPSM3	NA	NA	0.0726787	0.867397	NA	NA
rs28752947	rs28752947	6	31304604	GPSM3	NA	NA	0.0726787	0.867397	NA	NA
rs28752952	rs28752952	6	31304711	GPSM3	NA	NA	0.0726787	0.867397	NA	NA
rs28752978	rs28752978	6	31306354	GPSM3	NA	NA	0.0726787	0.867397	NA	NA
rs28752981	rs28752981	6	31306469	GPSM3	NA	NA	0.0726787	0.867397	NA	NA
rs28752982	rs28752982	6	31306536	GPSM3	NA	NA	0.0726787	0.867397	NA	NA
rs28753049	rs28753049	6	31307926	GPSM3	NA	NA	0.0726787	0.867397	NA	NA
rs28771380	rs28771380	6	31308680	GPSM3	NA	NA	0.0726787	0.867397	NA	NA
rs2894202	rs2894202	6	31233270	GPSM3	NA	NA	0.166088	0.490084	NA	NA
rs2894211	rs2894211	6	31327241	GPSM3	-0.103291	0.881051	NA	NA	NA	NA
rs2923007	NA	6	31317065	GPSM3	0.180002	0.866124	0.152217	0.853946	NA	NA
rs3016017	rs3016017	6	31317063	GPSM3	0.155948	0.863947	NA	NA	NA	NA
rs3020644	rs3020644	6	31894626	GPSM3	NA	NA	0.196729	0.617639	NA	NA
rs3021057	rs3021057	6	32652363	GPSM3	0.105474	0.842207	NA	NA	NA	NA
rs3021058	rs3021058	6	32652359	GPSM3	0.105474	0.842207	NA	NA	NA	NA
rs3095241	rs3095241	6	31215635	GPSM3	NA	NA	0.111163	0.74649	NA	NA
rs3095250	rs3095250	6	31208340	GPSM3	NA	NA	0.111163	0.74649	NA	NA
rs3101942	rs3101942	6	32870057	GPSM3	NA	NA	-0.142574	0.86602	NA	NA
rs3104389	rs3104389	6	32595097	GPSM3	0.15529	0.871149	NA	NA	NA	NA
rs3104404	rs3104404	6	32682174	GPSM3	0.111247	0.837772	NA	NA	NA	NA
rs3117123	rs3117123	6	32316389	GPSM3	NA	NA	-0.0985927	0.799792	NA	NA
rs3129713	rs3129713	6	32657255	GPSM3	0.174638	0.732816	NA	NA	NA	NA
rs3129763	NA	6	32590925	GPSM3	NA	NA	0.084413	0.844558	NA	NA
rs3129844	rs3129844	6	32395835	GPSM3	-0.116518	0.866494	NA	NA	NA	NA
rs3129847	rs3129847	6	32396506	GPSM3	-0.116518	0.866494	NA	NA	NA	NA
rs3129848	rs3129848	6	32397049	GPSM3	-0.116518	0.866494	NA	NA	NA	NA
rs3129851	rs3129851	6	32397712	GPSM3	-0.116518	0.866494	NA	NA	NA	NA
rs3129853	rs3129853	6	32398648	GPSM3	-0.116518	0.866494	NA	NA	NA	NA
rs3129857	rs3129857	6	32399785	GPSM3	-0.116518	0.866494	NA	NA	NA	NA
rs3129858	rs3129858	6	32400520	GPSM3	-0.116518	0.866494	NA	NA	NA	NA
rs3129859	rs3129859	6	32400939	GPSM3	NA	NA	-0.0945289	0.861695	NA	NA
rs3129872	rs3129872	6	32407153	GPSM3	-0.116518	0.866494	NA	NA	NA	NA
rs3129873	rs3129873	6	32407433	GPSM3	-0.116518	0.866494	NA	NA	NA	NA
rs3130423	rs3130423	6	31218208	GPSM3	NA	NA	0.0837644	0.840918	NA	NA
rs3130425	rs3130425	6	31218327	GPSM3	NA	NA	0.0837644	0.840918	NA	NA
rs3130427	rs3130427	6	31218984	GPSM3	NA	NA	0.0837644	0.840918	NA	NA
rs3130431	rs3130431	6	31219342	GPSM3	NA	NA	0.111163	0.74649	NA	NA
rs3130433	rs3130433	6	31219638	GPSM3	NA	NA	0.110438	0.741466	NA	NA
rs3130531	rs3130531	6	31206616	GPSM3	0.0840265	0.873623	NA	NA	NA	NA
rs3130542	rs3130542	6	31232111	GPSM3	NA	NA	0.172551	0.414398	NA	NA
rs3130543	rs3130543	6	31232147	GPSM3	NA	NA	0.0880053	0.843031	NA	NA
rs3130688	rs3130688	6	31210216	GPSM3	NA	NA	0.111163	0.74649	NA	NA
rs3130695	rs3130695	6	31211050	GPSM3	NA	NA	0.161233	0.387766	NA	NA
rs3132494	rs3132494	6	31210691	GPSM3	NA	NA	0.0829825	0.844558	NA	NA
rs3132506	rs3132506	6	31176226	GPSM3	NA	NA	-0.0702948	0.868909	NA	NA
rs3132935	rs3132935	6	32171075	GPSM3	0.168307	0.730061	NA	NA	NA	NA
rs3132947	rs3132947	6	32176782	GPSM3	0.168307	0.730061	NA	NA	NA	NA
rs3134605	rs3134605	6	32159956	GPSM3	0.168307	0.730061	NA	NA	NA	NA
rs3134750	rs3134750	6	31218087	GPSM3	NA	NA	0.111163	0.74649	NA	NA
rs3134769	NA	6	31205754	GPSM3	NA	NA	0.132789	0.723334	NA	NA
rs3134792	rs3134792	6	31312326	GPSM3	0.171296	0.838901	0.14039	0.837336	NA	NA
rs3134796	rs3134796	6	32189921	GPSM3	0.196874	0.693905	NA	NA	NA	NA
rs3134996	rs3134996	6	32636866	GPSM3	NA	NA	0.0867166	0.830933	NA	NA
rs3134998	rs3134998	6	32636757	GPSM3	NA	NA	0.0867166	0.830933	NA	NA
rs3135000	rs3135000	6	32636733	GPSM3	NA	NA	0.0819181	0.820114	NA	NA
rs3135003	rs3135003	6	32591476	GPSM3	NA	NA	0.110072	0.839547	NA	NA
rs3135195	rs3135195	6	32999330	GPSM3	-0.238608	0.200248	NA	NA	NA	NA
rs3135337	rs3135337	6	32401534	GPSM3	-0.116518	0.866494	NA	NA	NA	NA
rs3135339	rs3135339	6	32399261	GPSM3	-0.116518	0.866494	NA	NA	NA	NA
rs3135342	rs3135342	6	32396615	GPSM3	-0.116518	0.866494	NA	NA	NA	NA
rs3135343	rs3135343	6	32396313	GPSM3	-0.116745	0.837596	-0.111117	0.738058	NA	NA
rs3135396	rs3135396	6	32404213	GPSM3	-0.116518	0.866494	NA	NA	NA	NA
rs3135398	rs3135398	6	32403934	GPSM3	-0.116518	0.866494	NA	NA	NA	NA
rs3189152	rs3189152	6	32634341	GPSM3	NA	NA	0.095896	0.841483	NA	NA
rs34104805	rs34104805	6	32589217	GPSM3	-0.114641	0.844909	-0.0961132	0.834193	NA	NA
rs34553558	rs34553558	6	31349432	GPSM3	-0.123688	0.766502	NA	NA	NA	NA
rs34843907	rs34843907	6	32610059	GPSM3	0.110264	0.801231	0.0948698	0.7623	NA	NA
rs34989128	rs34989128	6	32391772	GPSM3	NA	NA	-0.10396	0.870424	NA	NA
rs35122881	rs35122881	6	32663677	GPSM3	-0.101686	0.855127	NA	NA	NA	NA
rs35520555	NA	6	32966702	GPSM3	-0.156436	0.829676	NA	NA	NA	NA
rs35779483	rs35779483	6	32626702	GPSM3	0.10953	0.811499	NA	NA	NA	NA
rs36233206	rs36233206	6	32578059	GPSM3	-0.137567	0.840855	-0.115728	0.826246	NA	NA
rs3749953	rs3749953	6	31713124	GPSM3	NA	NA	-0.12884	0.843413	NA	NA
rs378352	NA	6	32974934	GPSM3	NA	NA	0.153019	0.87039	NA	NA
rs3806156	rs3806156	6	32373698	GPSM3	-0.125083	0.872839	NA	NA	NA	NA
rs3817965	rs3817965	6	32367927	GPSM3	-0.231875	0.662357	NA	NA	NA	NA
rs3817969	rs3817969	6	32361388	GPSM3	-0.255011	0.662357	NA	NA	NA	NA
rs3828789	rs3828789	6	32635754	GPSM3	0.110264	0.801231	0.0948698	0.7623	NA	NA
rs3868075	rs3868075	6	31167815	GPSM3	-0.115776	0.766502	NA	NA	NA	NA
rs3869145	rs3869145	6	31851354	GPSM3	0.173131	0.778957	0.170939	0.554145	NA	NA
rs387608	rs387608	6	31941557	GPSM3	NA	NA	-0.0811156	0.875141	NA	NA
rs3887153	rs3887153	6	31176461	GPSM3	-0.167381	0.822526	NA	NA	NA	NA
rs389512	rs389512	6	31947594	GPSM3	NA	NA	-0.0852936	0.854324	NA	NA
rs3916766	rs3916766	6	32681645	GPSM3	0.104623	0.85795	NA	NA	NA	NA
rs395089	rs395089	6	33007297	GPSM3	-0.125729	0.710693	NA	NA	NA	NA
rs3957111	rs3957111	6	31344490	GPSM3	-0.0933714	0.866593	NA	NA	NA	NA
rs396090	rs396090	6	32977535	GPSM3	-0.0859086	0.861491	NA	NA	NA	NA
rs403414	rs403414	6	32977315	GPSM3	-0.120605	0.812133	NA	NA	NA	NA
rs406936	rs406936	6	31933161	GPSM3	NA	NA	-0.0852936	0.854324	NA	NA
rs4122189	rs4122189	6	31167927	GPSM3	-0.167585	0.724991	NA	NA	NA	NA
rs41556715	rs41556715	6	31378932	GPSM3	NA	NA	-0.150066	0.870537	NA	NA
rs416622	rs416622	6	32973281	GPSM3	0.0884246	0.860872	NA	NA	NA	NA
rs419434	rs419434	6	32986749	GPSM3	-0.117146	0.840612	NA	NA	NA	NA
rs423209	rs423209	6	32983474	GPSM3	-0.117146	0.840612	NA	NA	NA	NA
rs4248166	rs4248166	6	32366421	GPSM3	-0.255011	0.662357	NA	NA	NA	NA
rs4293988	rs4293988	6	31350380	GPSM3	-0.117121	0.863947	NA	NA	NA	NA
rs429608	rs429608	6	31930462	GPSM3	-0.100813	0.835748	NA	NA	NA	NA
rs430620	rs430620	6	33017486	GPSM3	-0.0972259	0.830875	NA	NA	NA	NA
rs4348358	rs4348358	6	32399092	GPSM3	0.127722	0.783518	0.109243	0.741927	NA	NA
rs441126	rs441126	6	32980578	GPSM3	-0.120351	0.833288	NA	NA	NA	NA
rs4418214	rs4418214	6	31391401	GPSM3	NA	NA	-0.127141	0.84244	NA	NA
rs442391	rs442391	6	31681289	GPSM3	0.215852	0.539741	NA	NA	NA	NA
rs445704	rs445704	6	32987207	GPSM3	-0.112716	0.85984	NA	NA	NA	NA
rs4473905	rs4473905	6	31220369	GPSM3	NA	NA	0.161233	0.387766	NA	NA
rs448733	rs448733	6	33003687	GPSM3	-0.125729	0.710693	NA	NA	NA	NA
rs449643	rs449643	6	31936679	GPSM3	NA	NA	-0.0852936	0.854324	NA	NA
rs449676	rs449676	6	33002162	GPSM3	-0.125729	0.710693	NA	NA	NA	NA
rs451923	rs451923	6	33001942	GPSM3	-0.125729	0.710693	NA	NA	NA	NA
rs4538748	rs4538748	6	32657505	GPSM3	0.0954382	0.872292	NA	NA	NA	NA
rs4612206	rs4612206	6	32404093	GPSM3	0.127722	0.783518	0.109243	0.741927	NA	NA
rs4642516	rs4642516	6	32657543	GPSM3	0.105474	0.842207	NA	NA	NA	NA
rs4711259	rs4711259	6	31161176	GPSM3	-0.115776	0.766502	NA	NA	NA	NA
rs4711279	rs4711279	6	31802465	GPSM3	NA	NA	-0.132635	0.852292	NA	NA
rs4713447	rs4713447	6	31162963	GPSM3	-0.115776	0.766502	NA	NA	NA	NA
rs4713460	rs4713460	6	31347798	GPSM3	-0.130349	0.752238	NA	NA	NA	NA
rs4713462	NA	6	31347816	GPSM3	-0.130349	0.752238	NA	NA	NA	NA
rs477515	rs477515	6	32569691	GPSM3	0.15529	0.871149	NA	NA	NA	NA
rs4947342	rs4947342	6	32653070	GPSM3	0.190799	0.642322	NA	NA	NA	NA
rs4959106	rs4959106	6	32583159	GPSM3	-0.0820643	0.874155	NA	NA	NA	NA
rs4988820	rs4988820	6	32399158	GPSM3	-0.116518	0.866494	NA	NA	NA	NA
rs4988821	rs4988821	6	32399022	GPSM3	-0.116518	0.866494	NA	NA	NA	NA
rs4988822	rs4988822	6	32398975	GPSM3	-0.116518	0.866494	NA	NA	NA	NA
rs4992474	rs4992474	6	31318933	GPSM3	0.142343	0.624153	NA	NA	NA	NA
rs5000563	rs5000563	6	32404135	GPSM3	-0.116518	0.866494	NA	NA	NA	NA
rs5000634	rs5000634	6	32663564	GPSM3	NA	NA	0.0825095	0.862332	NA	NA
rs522308	rs522308	6	32581922	GPSM3	0.201976	0.825049	NA	NA	NA	NA
rs537160	rs537160	6	31916400	GPSM3	NA	NA	0.158547	0.540647	NA	NA
rs55821031	rs55821031	6	31377662	GPSM3	NA	NA	-0.182278	0.617384	NA	NA
rs592229	rs592229	6	31930441	GPSM3	-0.102967	0.829349	NA	NA	NA	NA
rs59438896	rs59438896	6	31419946	GPSM3	NA	NA	-0.134864	0.860216	NA	NA
rs60234039	rs60234039	6	32371294	GPSM3	-0.231875	0.662357	NA	NA	NA	NA
rs60937396	rs60937396	6	31404373	GPSM3	NA	NA	-0.127287	0.79442	NA	NA
rs617058	rs617058	6	32574479	GPSM3	NA	NA	0.0742669	0.852292	NA	NA
rs62402754	rs62402754	6	32359389	GPSM3	-0.255011	0.662357	NA	NA	NA	NA
rs62404561	rs62404561	6	32370646	GPSM3	-0.231875	0.662357	NA	NA	NA	NA
rs642093	rs642093	6	32582075	GPSM3	NA	NA	0.0736366	0.86132	NA	NA
rs6457452	rs6457452	6	31795550	GPSM3	0.167326	0.741798	NA	NA	NA	NA
rs6689	rs6689	6	32627700	GPSM3	-0.103748	0.802277	-0.0970176	0.680077	NA	NA
rs66987263	rs66987263	6	32360589	GPSM3	-0.255011	0.662357	NA	NA	NA	NA
rs67497292	rs67497292	6	31766844	GPSM3	0.250061	0.432541	NA	NA	NA	NA
rs67512154	rs67512154	6	32356242	GPSM3	-0.255011	0.662357	NA	NA	NA	NA
rs67722415	rs67722415	6	32360532	GPSM3	-0.255011	0.662357	NA	NA	NA	NA
rs67808421	rs67808421	6	32362272	GPSM3	-0.226666	0.851881	NA	NA	NA	NA
rs67927165	rs67927165	6	32356917	GPSM3	-0.255011	0.662357	NA	NA	NA	NA
rs6899874	rs6899874	6	31162328	GPSM3	-0.167585	0.724991	NA	NA	NA	NA
rs6903496	rs6903496	6	31352774	GPSM3	-0.112905	0.881968	NA	NA	NA	NA
rs6905572	rs6905572	6	31731881	GPSM3	NA	NA	-0.138826	0.853414	NA	NA
rs6906021	rs6906021	6	32626311	GPSM3	NA	NA	0.0760381	0.869058	NA	NA
rs6907451	rs6907451	6	31173860	GPSM3	-0.134961	0.864203	NA	NA	NA	NA
rs6909636	rs6909636	6	31346599	GPSM3	-0.13322	0.785204	NA	NA	NA	NA
rs6910516	rs6910516	6	31343827	GPSM3	-0.126264	0.835145	NA	NA	NA	NA
rs6911419	rs6911419	6	32409787	GPSM3	0.0966285	0.847202	NA	NA	NA	NA
rs6913377	rs6913377	6	31243495	GPSM3	-0.169806	0.873204	NA	NA	NA	NA
rs6919603	rs6919603	6	31175912	GPSM3	-0.111493	0.875684	NA	NA	NA	NA
rs6921489	rs6921489	6	31804646	GPSM3	NA	NA	-0.132635	0.852292	NA	NA
rs6926374	rs6926374	6	32409305	GPSM3	0.0966285	0.847202	NA	NA	NA	NA
rs6928482	rs6928482	6	32626249	GPSM3	0.110658	0.821882	NA	NA	NA	NA
rs6933050	rs6933050	6	31343632	GPSM3	-0.126264	0.835145	NA	NA	NA	NA
rs6935723	rs6935723	6	32681669	GPSM3	0.104623	0.85795	NA	NA	NA	NA
rs6940467	rs6940467	6	31442137	GPSM3	0.0860318	0.840855	NA	NA	NA	NA
rs707922	rs707922	6	31625507	GPSM3	0.10793	0.804682	NA	NA	NA	NA
rs707938	rs707938	6	31729359	GPSM3	-0.0937953	0.851294	NA	NA	NA	NA
rs707952	rs707952	6	32609806	GPSM3	NA	NA	0.110072	0.839547	NA	NA
rs72858180	rs72858180	6	32986158	GPSM3	NA	NA	0.187406	0.656037	NA	NA
rs73400892	rs73400892	6	32374262	GPSM3	-0.231875	0.662357	NA	NA	NA	NA
rs73404245	rs73404245	6	31410327	GPSM3	NA	NA	-0.0745055	0.872238	NA	NA
rs73728619	rs73728619	6	32591629	GPSM3	-0.137567	0.840855	-0.115728	0.826246	NA	NA
rs73728638	rs73728638	6	32594786	GPSM3	-0.137567	0.840855	-0.115728	0.826246	NA	NA
rs73730372	rs73730372	6	32584581	GPSM3	-0.125935	0.799859	-0.0953859	0.834627	NA	NA
rs7383287	rs7383287	6	32783086	GPSM3	-0.110271	0.861049	-0.0898658	0.861524	NA	NA
rs74291249	NA	6	32594098	GPSM3	NA	NA	0.108958	0.850876	NA	NA
rs74824383	rs74824383	6	32624731	GPSM3	0.110264	0.801231	0.0948698	0.7623	NA	NA
rs75376587	rs75376587	6	32569637	GPSM3	-0.101785	0.873117	NA	NA	NA	NA
rs75412302	NA	6	32575983	GPSM3	-0.137567	0.840855	-0.115728	0.826246	NA	NA
rs75518104	rs75518104	6	31407752	GPSM3	NA	NA	-0.133068	0.857181	NA	NA
rs7743662	rs7743662	6	32425049	GPSM3	0.124712	0.802372	NA	NA	NA	NA
rs7744001	rs7744001	6	32626086	GPSM3	0.10953	0.811499	NA	NA	NA	NA
rs7744020	NA	6	32626130	GPSM3	0.10953	0.811499	NA	NA	NA	NA
rs7745040	rs7745040	6	32664332	GPSM3	NA	NA	0.0825095	0.862332	NA	NA
rs7745656	rs7745656	6	32680970	GPSM3	0.104623	0.85795	NA	NA	NA	NA
rs7747738	rs7747738	6	31230924	GPSM3	-0.169806	0.873204	NA	NA	NA	NA
rs7748472	NA	6	32448763	GPSM3	-0.151338	0.757733	NA	NA	NA	NA
rs77498099	rs77498099	6	32588758	GPSM3	-0.137567	0.840855	-0.115728	0.826246	NA	NA
rs7753264	rs7753264	6	32402440	GPSM3	0.127722	0.783518	0.109243	0.741927	NA	NA
rs7758215	rs7758215	6	32345131	GPSM3	-0.255011	0.662357	NA	NA	NA	NA
rs7769957	rs7769957	6	31340630	GPSM3	-0.126264	0.835145	NA	NA	NA	NA
rs7770976	rs7770976	6	31611746	GPSM3	0.197002	0.644462	NA	NA	NA	NA
rs7772549	rs7772549	6	31407643	GPSM3	NA	NA	-0.083255	0.789706	NA	NA
rs7773756	rs7773756	6	32402464	GPSM3	0.127722	0.783518	0.109243	0.741927	NA	NA
rs78240203	NA	6	32600881	GPSM3	NA	NA	0.110072	0.839547	NA	NA
rs78503004	rs78503004	6	32594103	GPSM3	-0.121082	0.859811	-0.0992565	0.857994	NA	NA
rs78570891	NA	6	32611590	GPSM3	0.107473	0.814084	0.0941585	0.766287	NA	NA
rs805277	rs805277	6	31662957	GPSM3	-0.108754	0.733932	NA	NA	NA	NA
rs9263872	rs9263872	6	31170608	GPSM3	-0.108646	0.849595	NA	NA	NA	NA
rs9263873	rs9263873	6	31170713	GPSM3	-0.116504	0.826599	NA	NA	NA	NA
rs9263875	rs9263875	6	31170914	GPSM3	-0.106565	0.874251	NA	NA	NA	NA
rs9264179	rs9264179	6	31219869	GPSM3	NA	NA	0.0837644	0.840918	NA	NA
rs9264188	rs9264188	6	31220109	GPSM3	NA	NA	0.0837644	0.840918	NA	NA
rs9264368	rs9264368	6	31228460	GPSM3	NA	NA	0.172551	0.414398	NA	NA
rs9264387	rs9264387	6	31229173	GPSM3	NA	NA	0.172551	0.414398	NA	NA
rs9264548	rs9264548	6	31234771	GPSM3	NA	NA	0.172551	0.414398	NA	NA
rs9264554	rs9264554	6	31234855	GPSM3	NA	NA	0.172551	0.414398	NA	NA
rs9264921	rs9264921	6	31273152	GPSM3	-0.200592	0.752051	NA	NA	NA	NA
rs9265972	rs9265972	6	31315805	GPSM3	0.155948	0.863947	NA	NA	NA	NA
rs9265985	rs9265985	6	31316234	GPSM3	0.155948	0.863947	NA	NA	NA	NA
rs9266043	rs9266043	6	31318630	GPSM3	0.202454	0.458113	0.147451	0.619103	NA	NA
rs9266302	rs9266302	6	31329601	GPSM3	NA	NA	-0.107001	0.800577	NA	NA
rs9266314	rs9266314	6	31330195	GPSM3	-0.126264	0.835145	NA	NA	NA	NA
rs9266327	NA	6	31330619	GPSM3	-0.140773	0.78149	NA	NA	NA	NA
rs9266329	rs9266329	6	31330788	GPSM3	-0.127326	0.797885	NA	NA	NA	NA
rs9266330	rs9266330	6	31330828	GPSM3	-0.126264	0.835145	NA	NA	NA	NA
rs9266331	rs9266331	6	31330868	GPSM3	-0.126264	0.835145	NA	NA	NA	NA
rs9266336	NA	6	31331135	GPSM3	-0.126264	0.835145	NA	NA	NA	NA
rs9266375	rs9266375	6	31333874	GPSM3	-0.126264	0.835145	NA	NA	NA	NA
rs9266379	rs9266379	6	31334181	GPSM3	-0.126264	0.835145	NA	NA	NA	NA
rs9266382	rs9266382	6	31334877	GPSM3	-0.126264	0.835145	NA	NA	NA	NA
rs9266383	rs9266383	6	31334987	GPSM3	-0.126264	0.835145	NA	NA	NA	NA
rs9266392	rs9266392	6	31335403	GPSM3	-0.126264	0.835145	NA	NA	NA	NA
rs9266395	rs9266395	6	31335566	GPSM3	-0.126264	0.835145	NA	NA	NA	NA
rs9266399	rs9266399	6	31335806	GPSM3	-0.126264	0.835145	NA	NA	NA	NA
rs9266402	rs9266402	6	31335933	GPSM3	-0.126264	0.835145	NA	NA	NA	NA
rs9266404	rs9266404	6	31336223	GPSM3	-0.126264	0.835145	NA	NA	NA	NA
rs9266406	rs9266406	6	31336418	GPSM3	-0.126264	0.835145	NA	NA	NA	NA
rs9266413	rs9266413	6	31336840	GPSM3	-0.126264	0.835145	NA	NA	NA	NA
rs9266417	rs9266417	6	31336994	GPSM3	-0.123413	0.873933	NA	NA	NA	NA
rs9266515	rs9266515	6	31341340	GPSM3	-0.123413	0.873933	NA	NA	NA	NA
rs9266640	rs9266640	6	31347070	GPSM3	-0.103937	0.809795	NA	NA	NA	NA
rs9266688	NA	6	31348543	GPSM3	-0.134107	0.813072	NA	NA	NA	NA
rs9266701	rs9266701	6	31349030	GPSM3	-0.134107	0.813072	NA	NA	NA	NA
rs9266722	rs9266722	6	31349922	GPSM3	-0.117121	0.863947	NA	NA	NA	NA
rs9266728	rs9266728	6	31350439	GPSM3	-0.123413	0.873933	NA	NA	NA	NA
rs9266729	rs9266729	6	31350463	GPSM3	-0.134107	0.813072	NA	NA	NA	NA
rs9266774	rs9266774	6	31352880	GPSM3	-0.134107	0.813072	NA	NA	NA	NA
rs9268528	rs9268528	6	32383108	GPSM3	0.114199	0.882383	NA	NA	NA	NA
rs9268542	rs9268542	6	32384721	GPSM3	0.114199	0.882383	NA	NA	NA	NA
rs9268544	rs9268544	6	32385453	GPSM3	0.114199	0.882383	NA	NA	NA	NA
rs9268545	rs9268545	6	32385750	GPSM3	0.114199	0.882383	NA	NA	NA	NA
rs9268556	rs9268556	6	32386964	GPSM3	0.114199	0.882383	NA	NA	NA	NA
rs9268579	rs9268579	6	32396450	GPSM3	0.149914	0.796884	0.133666	0.723093	NA	NA
rs9268583	rs9268583	6	32397266	GPSM3	0.149914	0.796884	0.133666	0.723093	NA	NA
rs9268585	rs9268585	6	32397403	GPSM3	0.149914	0.796884	0.133666	0.723093	NA	NA
rs9268589	rs9268589	6	32398202	GPSM3	0.127722	0.783518	0.109243	0.741927	NA	NA
rs9268605	rs9268605	6	32399833	GPSM3	0.127722	0.783518	0.109243	0.741927	NA	NA
rs9268606	rs9268606	6	32400070	GPSM3	0.127722	0.783518	0.109243	0.741927	NA	NA
rs9268609	rs9268609	6	32401261	GPSM3	0.127722	0.783518	0.109243	0.741927	NA	NA
rs9268610	rs9268610	6	32401263	GPSM3	0.127722	0.783518	0.109243	0.741927	NA	NA
rs9268615	rs9268615	6	32402889	GPSM3	0.127722	0.783518	0.109243	0.741927	NA	NA
rs9268628	rs9268628	6	32405865	GPSM3	NA	NA	0.129099	0.795109	NA	NA
rs9268632	rs9268632	6	32406412	GPSM3	-0.116518	0.866494	NA	NA	NA	NA
rs9268634	rs9268634	6	32406530	GPSM3	0.127722	0.783518	0.109243	0.741927	NA	NA
rs9268644	rs9268644	6	32408044	GPSM3	-0.115701	0.869125	-0.0914398	0.878808	NA	NA
rs9268645	rs60607712	6	32408527	GPSM3	0.127722	0.783518	0.109243	0.741927	NA	NA
rs9268658	rs9268658	6	32410716	GPSM3	0.0966285	0.847202	NA	NA	NA	NA
rs9268681	rs9268681	6	32415386	GPSM3	0.124712	0.802372	NA	NA	NA	NA
rs9268682	rs9268682	6	32415422	GPSM3	0.124712	0.802372	NA	NA	NA	NA
rs9268831	rs9268831	6	32427748	GPSM3	0.104919	0.849595	NA	NA	NA	NA
rs9270600	rs9270600	6	32561693	GPSM3	NA	NA	0.0736366	0.86132	NA	NA
rs9270664	rs9270664	6	32566149	GPSM3	-0.0975087	0.849675	-0.0883091	0.795551	NA	NA
rs9271365	NA	6	32586794	GPSM3	NA	NA	0.0884583	0.800866	NA	NA
rs9271375	rs9271375	6	32587067	GPSM3	NA	NA	0.0885486	0.801654	NA	NA
rs9271469	rs9271469	6	32588630	GPSM3	0.15529	0.871149	NA	NA	NA	NA
rs9271488	rs9271488	6	32589000	GPSM3	0.15529	0.871149	NA	NA	NA	NA
rs9271503	NA	6	32589326	GPSM3	0.15529	0.871149	NA	NA	NA	NA
rs9271528	rs9271528	6	32589923	GPSM3	NA	NA	0.0736366	0.86132	NA	NA
rs9271541	rs9271541	6	32590070	GPSM3	NA	NA	0.0736366	0.86132	NA	NA
rs9271544	rs9271544	6	32590120	GPSM3	0.15529	0.871149	NA	NA	NA	NA
rs9271574	NA	6	32590590	GPSM3	0.223007	0.694304	NA	NA	NA	NA
rs9271576	rs9271576	6	32590612	GPSM3	0.15529	0.871149	NA	NA	NA	NA
rs9271584	rs9271584	6	32590870	GPSM3	0.15529	0.871149	NA	NA	NA	NA
rs9271589	rs9271589	6	32591128	GPSM3	0.15529	0.871149	NA	NA	NA	NA
rs9271626	rs9271626	6	32591944	GPSM3	NA	NA	0.110072	0.839547	NA	NA
rs9271644	rs9271644	6	32592337	GPSM3	0.15529	0.871149	NA	NA	NA	NA
rs9271661	NA	6	32592605	GPSM3	0.15529	0.871149	NA	NA	NA	NA
rs9271769	rs9271769	6	32594217	GPSM3	0.15529	0.871149	NA	NA	NA	NA
rs9272063	rs9272063	6	32599303	GPSM3	NA	NA	0.110072	0.839547	NA	NA
rs9272066	rs9272066	6	32599374	GPSM3	NA	NA	0.110072	0.839547	NA	NA
rs9272069	rs9272069	6	32599425	GPSM3	NA	NA	0.110072	0.839547	NA	NA
rs9272219	rs9272219	6	32602269	GPSM3	NA	NA	0.0830051	0.82796	NA	NA
rs9272261	rs9272261	6	32603242	GPSM3	NA	NA	0.0830051	0.82796	NA	NA
rs9272308	NA	6	32603906	GPSM3	NA	NA	0.110072	0.839547	NA	NA
rs9272309	rs9272309	6	32603936	GPSM3	0.115187	0.850567	0.0880004	0.873563	NA	NA
rs9272450	NA	6	32605478	GPSM3	NA	NA	0.0861718	0.810471	NA	NA
rs9272577	rs9272577	6	32607325	GPSM3	NA	NA	0.0830051	0.82796	NA	NA
rs9272598	rs9272598	6	32607611	GPSM3	0.110264	0.801231	0.0948698	0.7623	NA	NA
rs9272613	rs9272613	6	32607829	GPSM3	0.110264	0.801231	0.0948698	0.7623	NA	NA
rs9272625	rs9272625	6	32608014	GPSM3	0.110264	0.801231	0.0948698	0.7623	NA	NA
rs9272630	rs9272630	6	32608150	GPSM3	NA	NA	0.0830051	0.82796	NA	NA
rs9272657	rs9272657	6	32608655	GPSM3	NA	NA	0.0830051	0.82796	NA	NA
rs9272744	rs9272744	6	32609746	GPSM3	0.15529	0.871149	NA	NA	NA	NA
rs9272782	NA	6	32610371	GPSM3	NA	NA	0.0830051	0.82796	NA	NA
rs9272840	rs9272840	6	32610683	GPSM3	NA	NA	0.0830051	0.82796	NA	NA
rs9273007	rs9273007	6	32611537	GPSM3	0.15529	0.871149	NA	NA	NA	NA
rs9273008	rs9273008	6	32611572	GPSM3	0.15529	0.871149	NA	NA	NA	NA
rs9273012	rs9273012	6	32611641	GPSM3	NA	NA	0.0830051	0.82796	NA	NA
rs9273226	rs9273226	6	32613824	GPSM3	0.110264	0.801231	0.0948698	0.7623	NA	NA
rs9273242	rs9273242	6	32614080	GPSM3	0.110264	0.801231	0.0948698	0.7623	NA	NA
rs9273326	rs9273326	6	32623219	GPSM3	0.110264	0.801231	0.0948698	0.7623	NA	NA
rs9273329	rs9273329	6	32623242	GPSM3	0.110264	0.801231	0.0948698	0.7623	NA	NA
rs9273349	rs9273349	6	32625869	GPSM3	0.110264	0.801231	0.0948698	0.7623	NA	NA
rs9273354	NA	6	32625952	GPSM3	0.110264	0.801231	0.0948698	0.7623	NA	NA
rs9273426	rs9273426	6	32627434	GPSM3	0.110264	0.801231	0.0948698	0.7623	NA	NA
rs9273471	rs9273471	6	32628030	GPSM3	0.125704	0.834359	NA	NA	NA	NA
rs9274500	rs9274500	6	32634024	GPSM3	NA	NA	0.095896	0.841483	NA	NA
rs9274550	rs9274550	6	32634795	GPSM3	0.110264	0.801231	0.0948698	0.7623	NA	NA
rs9274683	rs9274683	6	32636780	GPSM3	0.124435	0.740044	0.0814006	0.85908	NA	NA
rs9274717	rs9274717	6	32637454	GPSM3	0.124435	0.740044	0.0814006	0.85908	NA	NA
rs9274741	rs9274741	6	32637994	GPSM3	0.102097	0.859448	NA	NA	NA	NA
rs9275087	rs9275087	6	32648893	GPSM3	0.105474	0.842207	NA	NA	NA	NA
rs9275112	rs9275112	6	32649773	GPSM3	0.105474	0.842207	NA	NA	NA	NA
rs9275122	rs9275122	6	32650233	GPSM3	0.190799	0.642322	NA	NA	NA	NA
rs9275125	rs9275125	6	32650293	GPSM3	0.105474	0.842207	NA	NA	NA	NA
rs9275132	rs9275132	6	32650500	GPSM3	0.190799	0.642322	NA	NA	NA	NA
rs9275133	rs9275133	6	32650588	GPSM3	0.105474	0.842207	NA	NA	NA	NA
rs9275136	rs9275136	6	32650757	GPSM3	0.105474	0.842207	NA	NA	NA	NA
rs9275139	rs9275139	6	32651005	GPSM3	0.105474	0.842207	NA	NA	NA	NA
rs9275140	rs9275140	6	32651018	GPSM3	0.190799	0.642322	NA	NA	NA	NA
rs9275141	rs9275141	6	32651117	GPSM3	0.105474	0.842207	NA	NA	NA	NA
rs9275145	rs9275145	6	32651363	GPSM3	0.105474	0.842207	NA	NA	NA	NA
rs9275154	rs9275154	6	32652435	GPSM3	0.105474	0.842207	NA	NA	NA	NA
rs9275162	rs9275162	6	32652687	GPSM3	0.105474	0.842207	NA	NA	NA	NA
rs9275171	rs9275171	6	32653972	GPSM3	0.177963	0.715717	NA	NA	NA	NA
rs9275175	rs9275175	6	32654147	GPSM3	0.177963	0.715717	NA	NA	NA	NA
rs9275205	NA	6	32657560	GPSM3	0.25708	0.66692	NA	NA	NA	NA
rs9275522	rs9275522	6	32674970	GPSM3	-0.0942747	0.877268	NA	NA	NA	NA
rs9275523	rs9275523	6	32674994	GPSM3	-0.0942747	0.877268	NA	NA	NA	NA
rs9275555	rs9275555	6	32677088	GPSM3	-0.0942747	0.877268	NA	NA	NA	NA
rs9275580	rs9275580	6	32679462	GPSM3	-0.0942747	0.877268	NA	NA	NA	NA
rs9275585	rs9275585	6	32680350	GPSM3	-0.0942747	0.877268	NA	NA	NA	NA
rs9275602	rs9275602	6	32682812	GPSM3	-0.215564	0.74082	NA	NA	NA	NA
rs9276991	rs9276991	6	32981848	GPSM3	NA	NA	0.170199	0.734702	NA	NA
rs9296067	rs138459306	6	32988340	GPSM3	NA	NA	0.157703	0.807136	NA	NA
rs9366768	rs9366768	6	31168494	GPSM3	-0.115776	0.766502	NA	NA	NA	NA
rs9366769	rs9366769	6	31169289	GPSM3	-0.159202	0.74072	NA	NA	NA	NA
rs9368737	rs9368737	6	32658429	GPSM3	0.113133	0.854804	NA	NA	NA	NA
rs9469013	rs9469013	6	31425281	GPSM3	-0.109487	0.87378	NA	NA	NA	NA
rs9469089	rs9469089	6	32146657	GPSM3	NA	NA	0.107309	0.86932	NA	NA
rs9469112	rs9469112	6	32415153	GPSM3	-0.119206	0.813072	-0.0971892	0.807459	NA	NA
rs9500887	NA	6	31302591	GPSM3	-0.108625	0.875524	NA	NA	NA	NA
rs9501077	rs9501077	6	31167512	GPSM3	-0.115776	0.766502	NA	NA	NA	NA
rs9501109	rs9501109	6	31392118	GPSM3	NA	NA	-0.0870211	0.767333	NA	NA
rs9501641	NA	6	32450319	GPSM3	-0.11809	0.789869	NA	NA	NA	NA
rs983561	rs983561	6	32403655	GPSM3	-0.116518	0.866494	NA	NA	NA	NA
JHU_6.52365335	rs73740390	6	52365336	GSTA4	0.989451	0.859255	NA	NA	NA	NA
JHU_6.52454905	NA	6	52454906	GSTA4	NA	NA	-0.768091	0.784306	NA	NA
JHU_6.52799788	rs9474348	6	52799789	GSTA4	0.683502	0.844254	NA	NA	NA	NA
JHU_6.53109957	rs9474464	6	53109958	GSTA4	0.707354	0.829888	NA	NA	NA	NA
JHU_6.53111496	rs9463891	6	53111497	GSTA4	0.707354	0.829888	NA	NA	NA	NA
JHU_6.53173677	rs73742936	6	53173678	GSTA4	1.03454	0.839299	NA	NA	NA	NA
JHU_6.53349918	rs9474567	6	53349919	GSTA4	NA	NA	-0.772965	0.863585	NA	NA
JHU_6.53350215	rs12332995	6	53350216	GSTA4	NA	NA	-0.7137	0.878338	NA	NA
JHU_6.53578736	NA	6	53578737	GSTA4	0.730995	0.820447	NA	NA	NA	NA
JHU_6.53594879	rs113108838	6	53594880	GSTA4	NA	NA	0.602307	0.821921	NA	NA
JHU_6.53597955	NA	6	53597956	GSTA4	NA	NA	0.602307	0.821921	NA	NA
JHU_6.53621573	rs6933533	6	53621574	GSTA4	NA	NA	-0.846803	0.798425	NA	NA
JHU_6.53691677	rs9463982	6	53691678	GSTA4	NA	NA	0.541138	0.789701	NA	NA
rs10456671	rs10456671	6	53600766	GSTA4	NA	NA	0.602307	0.821921	NA	NA
rs111595089	rs111595089	6	51999383	GSTA4	-1.02987	0.869887	NA	NA	NA	NA
rs116319474	rs116319474	6	52814320	GSTA4	NA	NA	1.36747	0.691246	NA	NA
rs11754064	rs11754064	6	52476763	GSTA4	NA	NA	-0.831331	0.68584	NA	NA
rs11966138	rs11966138	6	52005005	GSTA4	0.804112	0.837621	NA	NA	NA	NA
rs13207432	rs13207432	6	52454094	GSTA4	NA	NA	-0.809611	0.737292	NA	NA
rs145057531	rs145057531	6	53514910	GSTA4	NA	NA	-1.09264	0.866062	NA	NA
rs1466202	rs1466202	6	53349780	GSTA4	0.672296	0.740784	NA	NA	NA	NA
rs17882768	rs62216333	6	53392849	GSTA4	0.843102	0.87848	NA	NA	NA	NA
rs2144700	rs2144700	6	52502003	GSTA4	0.594256	0.820282	NA	NA	NA	NA
rs2239619	rs2239619	6	52453220	GSTA4	NA	NA	-0.564512	0.803158	NA	NA
rs2252022	rs2252022	6	53107202	GSTA4	0.471187	0.873994	NA	NA	NA	NA
rs2493164	rs2493164	6	53064313	GSTA4	0.826216	0.809473	NA	NA	NA	NA
rs2748996	rs2748996	6	52600826	GSTA4	-0.529333	0.875441	NA	NA	NA	NA
rs2817108	rs2817108	6	53109301	GSTA4	0.520978	0.86318	NA	NA	NA	NA
rs3001006	rs3001006	6	53700093	GSTA4	NA	NA	0.554064	0.844298	NA	NA
rs3003489	rs3003489	6	53690779	GSTA4	NA	NA	-0.633256	0.864078	NA	NA
rs316149	rs316149	6	52825926	GSTA4	NA	NA	0.515459	0.873465	NA	NA
rs34165049	rs34165049	6	53617032	GSTA4	NA	NA	-0.607407	0.752913	NA	NA
rs35756855	rs35756855	6	53593887	GSTA4	NA	NA	-0.915792	0.666411	NA	NA
rs4289652	rs4289652	6	53547719	GSTA4	0.861627	0.834765	NA	NA	NA	NA
rs4493745	rs4493745	6	53593569	GSTA4	NA	NA	-0.806239	0.376314	NA	NA
rs628263	rs628263	6	52769856	GSTA4	-0.55213	0.862653	NA	NA	NA	NA
rs651733	rs651733	6	52789828	GSTA4	-0.679186	0.85602	NA	NA	NA	NA
rs680403	rs680403	6	53406334	GSTA4	0.511834	0.82505	NA	NA	NA	NA
rs6901147	rs6901147	6	52454299	GSTA4	NA	NA	-0.809611	0.737292	NA	NA
rs6904771	rs6904771	6	52856179	GSTA4	NA	NA	0.490136	0.864602	NA	NA
rs6918851	rs6918851	6	53631288	GSTA4	0.616632	0.877205	NA	NA	NA	NA
rs75748419	rs75748419	6	52118394	GSTA4	1.01036	0.838041	NA	NA	NA	NA
rs7746685	rs7746685	6	52450447	GSTA4	NA	NA	-0.551174	0.84436	NA	NA
rs7769577	rs7769577	6	53551280	GSTA4	NA	NA	0.625628	0.877877	NA	NA
rs9395875	rs9395875	6	53535989	GSTA4	NA	NA	-0.499692	0.858324	NA	NA
rs9463883	rs9463883	6	53102022	GSTA4	0.624747	0.871868	NA	NA	NA	NA
rs9463893	rs9463893	6	53122058	GSTA4	0.658539	0.867517	NA	NA	NA	NA
rs9474265	rs9474265	6	52497284	GSTA4	NA	NA	0.828384	0.858192	NA	NA
rs9474269	rs9474269	6	52507285	GSTA4	NA	NA	-0.7789	0.87393	NA	NA
rs9474466	rs9474466	6	53111517	GSTA4	0.707354	0.829888	NA	NA	NA	NA
rs9474485	rs9474485	6	53187683	GSTA4	0.722167	0.868267	NA	NA	NA	NA
rs958204	rs958204	6	52575508	GSTA4	-0.750096	0.757733	NA	NA	NA	NA
JHU_6.29876785	NA	6	29876786	GTF2H4	NA	NA	0.216327	0.689725	NA	NA
JHU_6.29879766	NA	6	29879767	GTF2H4	NA	NA	0.329901	0.680082	NA	NA
JHU_6.29881850	NA	6	29881851	GTF2H4	NA	NA	0.366343	0.547501	NA	NA
JHU_6.29884404	rs2905781	6	29884405	GTF2H4	NA	NA	0.160587	0.873465	NA	NA
JHU_6.29884520	NA	6	29884521	GTF2H4	NA	NA	0.178491	0.844558	NA	NA
JHU_6.29885181	rs397732	6	29885182	GTF2H4	NA	NA	0.160587	0.873465	NA	NA
JHU_6.29886835	rs1611501	6	29886836	GTF2H4	NA	NA	0.291718	0.703602	NA	NA
JHU_6.29887093	NA	6	29887094	GTF2H4	NA	NA	0.366343	0.547501	NA	NA
JHU_6.29887146	NA	6	29887147	GTF2H4	NA	NA	0.286703	0.752255	NA	NA
JHU_6.29890576	NA	6	29890577	GTF2H4	NA	NA	0.250386	0.773409	NA	NA
JHU_6.29893577	NA	6	29893578	GTF2H4	NA	NA	-0.205143	0.58362	NA	NA
JHU_6.29893664	NA	6	29893665	GTF2H4	NA	NA	-0.20858	0.572379	NA	NA
JHU_6.29896083	NA	6	29896084	GTF2H4	NA	NA	-0.306923	0.749739	NA	NA
JHU_6.29896658	NA	6	29896659	GTF2H4	NA	NA	-0.165694	0.770932	NA	NA
JHU_6.29896679	rs2517754	6	29896680	GTF2H4	NA	NA	-0.201186	0.568182	NA	NA
JHU_6.29896772	rs2517753	6	29896773	GTF2H4	NA	NA	0.219526	0.790109	NA	NA
JHU_6.29897258	rs2517749	6	29897259	GTF2H4	NA	NA	-0.201186	0.568182	NA	NA
JHU_6.29901782	NA	6	29901783	GTF2H4	NA	NA	-0.157759	0.843521	NA	NA
JHU_6.29907739	NA	6	29907740	GTF2H4	NA	NA	-0.169247	0.876797	NA	NA
JHU_6.29910264	NA	6	29910265	GTF2H4	NA	NA	0.297166	0.75902	NA	NA
JHU_6.29921131	NA	6	29921132	GTF2H4	NA	NA	0.284866	0.792078	NA	NA
JHU_6.29921134	rs9260521	6	29921135	GTF2H4	NA	NA	0.138808	0.853147	NA	NA
JHU_6.29921219	NA	6	29921220	GTF2H4	NA	NA	0.148123	0.820284	NA	NA
JHU_6.29949029	rs2517810	6	29949030	GTF2H4	NA	NA	0.228655	0.790872	NA	NA
JHU_6.29949455	rs17180542	6	29949456	GTF2H4	NA	NA	0.187339	0.877569	NA	NA
JHU_6.29951048	rs73428122	6	29951049	GTF2H4	NA	NA	0.187339	0.877569	NA	NA
JHU_6.29953715	rs73725911	6	29953716	GTF2H4	NA	NA	0.187339	0.877569	NA	NA
JHU_6.29953733	rs73428151	6	29953734	GTF2H4	NA	NA	0.187339	0.877569	NA	NA
JHU_6.29955087	rs73725919	6	29955088	GTF2H4	NA	NA	0.187339	0.877569	NA	NA
JHU_6.29955609	rs73410515	6	29955610	GTF2H4	NA	NA	0.187339	0.877569	NA	NA
JHU_6.29956019	rs76517404	6	29956020	GTF2H4	NA	NA	0.187339	0.877569	NA	NA
JHU_6.29956025	rs112636487	6	29956026	GTF2H4	NA	NA	0.187339	0.877569	NA	NA
JHU_6.29956519	rs73410530	6	29956520	GTF2H4	NA	NA	0.187339	0.877569	NA	NA
JHU_6.29960957	rs9260960	6	29960958	GTF2H4	NA	NA	0.169216	0.873465	NA	NA
JHU_6.29961118	rs9260964	6	29961119	GTF2H4	NA	NA	0.169216	0.873465	NA	NA
JHU_6.29962889	rs6930993	6	29962890	GTF2H4	NA	NA	0.171358	0.870655	NA	NA
JHU_6.29962925	NA	6	29962926	GTF2H4	NA	NA	0.169216	0.873465	NA	NA
JHU_6.29964396	NA	6	29964397	GTF2H4	NA	NA	0.187339	0.877569	NA	NA
JHU_6.29965821	rs9261022	6	29965822	GTF2H4	NA	NA	0.169216	0.873465	NA	NA
JHU_6.29966092	rs9261031	6	29966093	GTF2H4	NA	NA	0.169216	0.873465	NA	NA
JHU_6.29966968	NA	6	29966969	GTF2H4	NA	NA	0.173698	0.86618	NA	NA
JHU_6.29968454	NA	6	29968455	GTF2H4	NA	NA	0.216884	0.8515	NA	NA
JHU_6.29973999	rs7750514	6	29974000	GTF2H4	NA	NA	0.169216	0.873465	NA	NA
JHU_6.29980053	rs73725959	6	29980054	GTF2H4	-0.346212	0.854804	NA	NA	NA	NA
JHU_6.29980157	rs78453967	6	29980158	GTF2H4	NA	NA	0.187339	0.877569	NA	NA
JHU_6.29990933	rs10807060	6	29990934	GTF2H4	NA	NA	0.187339	0.877569	NA	NA
JHU_6.29999277	rs9261186	6	29999278	GTF2H4	NA	NA	0.169216	0.873465	NA	NA
JHU_6.30028472	rs3757331	6	30028473	GTF2H4	NA	NA	0.169216	0.873465	NA	NA
JHU_6.30046529	rs9261311	6	30046530	GTF2H4	NA	NA	0.198084	0.650701	NA	NA
JHU_6.30055953	rs112368405	6	30055954	GTF2H4	NA	NA	0.154852	0.867902	NA	NA
JHU_6.30061053	rs17194153	6	30061054	GTF2H4	NA	NA	0.157675	0.872261	NA	NA
JHU_6.30061079	rs17194160	6	30061080	GTF2H4	NA	NA	0.157675	0.872261	NA	NA
JHU_6.30380611	NA	6	30380612	GTF2H4	NA	NA	-0.187609	0.833222	NA	NA
JHU_6.30383746	rs58253471	6	30383747	GTF2H4	NA	NA	0.367838	0.797988	NA	NA
JHU_6.30397213	rs9468731	6	30397214	GTF2H4	NA	NA	0.198561	0.800703	NA	NA
JHU_6.30420777	NA	6	30420778	GTF2H4	NA	NA	-0.339995	0.847712	NA	NA
JHU_6.30774268	NA	6	30774269	GTF2H4	-0.394377	0.647461	NA	NA	NA	NA
JHU_6.30798475	rs112100248	6	30798476	GTF2H4	NA	NA	0.285739	0.863983	NA	NA
JHU_6.30824450	NA	6	30824451	GTF2H4	NA	NA	0.238212	0.70301	NA	NA
JHU_6.30840304	NA	6	30840305	GTF2H4	NA	NA	0.339606	0.866886	NA	NA
JHU_6.30912624	rs59968445	6	30912625	GTF2H4	NA	NA	0.306021	0.760425	NA	NA
JHU_6.31016145	rs2844644	6	31016146	GTF2H4	0.227116	0.864297	-0.251462	0.500574	NA	NA
JHU_6.31016726	NA	6	31016727	GTF2H4	NA	NA	-0.27019	0.421606	NA	NA
JHU_6.31172878	rs9263886	6	31172879	GTF2H4	NA	NA	0.248255	0.877569	NA	NA
JHU_6.31196477	rs7774136	6	31196478	GTF2H4	NA	NA	-0.267755	0.816846	NA	NA
JHU_6.31206718	rs113336710	6	31206719	GTF2H4	-0.265975	0.772154	-0.157852	0.873214	NA	NA
JHU_6.31210966	rs28361026	6	31210967	GTF2H4	-0.271712	0.848614	NA	NA	NA	NA
JHU_6.31219692	rs35997521	6	31219693	GTF2H4	NA	NA	0.278231	0.818414	NA	NA
JHU_6.31220308	rs73728467	6	31220309	GTF2H4	NA	NA	0.278231	0.818414	NA	NA
JHU_6.31221185	rs17191496	6	31221186	GTF2H4	NA	NA	0.278231	0.818414	NA	NA
JHU_6.31221406	rs17197881	6	31221407	GTF2H4	NA	NA	0.2723	0.872832	NA	NA
JHU_6.31228950	NA	6	31228951	GTF2H4	NA	NA	0.278231	0.818414	NA	NA
JHU_6.31229054	NA	6	31229055	GTF2H4	NA	NA	-0.24674	0.866249	NA	NA
JHU_6.31233231	NA	6	31233232	GTF2H4	NA	NA	-0.231412	0.875141	NA	NA
JHU_6.31234506	NA	6	31234507	GTF2H4	NA	NA	-0.231412	0.875141	NA	NA
JHU_6.31234555	NA	6	31234556	GTF2H4	NA	NA	-0.231412	0.875141	NA	NA
JHU_6.31235501	rs9264572	6	31235502	GTF2H4	NA	NA	-0.254773	0.869951	NA	NA
JHU_6.31237015	rs41544314	6	31237016	GTF2H4	NA	NA	0.291859	0.839613	NA	NA
JHU_6.31240033	NA	6	31240034	GTF2H4	NA	NA	0.278231	0.818414	NA	NA
JHU_6.31248323	rs17192323	6	31248324	GTF2H4	NA	NA	0.254874	0.852292	NA	NA
JHU_6.31249325	rs73392854	6	31249326	GTF2H4	NA	NA	0.232959	0.811424	NA	NA
JHU_6.31270638	rs6930660	6	31270639	GTF2H4	NA	NA	-0.240182	0.596009	NA	NA
JHU_6.31277825	rs73730053	6	31277826	GTF2H4	NA	NA	-0.197824	0.866249	NA	NA
JHU_6.31281732	rs11965898	6	31281733	GTF2H4	NA	NA	0.317058	0.768596	NA	NA
JHU_6.31282222	rs35843607	6	31282223	GTF2H4	NA	NA	-0.286947	0.786502	NA	NA
JHU_6.31283249	rs55881483	6	31283250	GTF2H4	NA	NA	-0.211707	0.840542	NA	NA
JHU_6.31284108	rs9394061	6	31284109	GTF2H4	NA	NA	-0.211707	0.840542	NA	NA
JHU_6.31284135	rs2524167	6	31284136	GTF2H4	NA	NA	-0.160535	0.868699	NA	NA
JHU_6.31285093	NA	6	31285094	GTF2H4	NA	NA	0.204902	0.840542	NA	NA
JHU_6.31285154	NA	6	31285155	GTF2H4	NA	NA	-0.157658	0.875141	NA	NA
JHU_6.31286365	rs9265056	6	31286366	GTF2H4	NA	NA	-0.164567	0.861337	NA	NA
JHU_6.31287176	NA	6	31287177	GTF2H4	NA	NA	-0.160535	0.868699	NA	NA
JHU_6.31287262	NA	6	31287263	GTF2H4	NA	NA	-0.160535	0.868699	NA	NA
JHU_6.31288627	NA	6	31288628	GTF2H4	NA	NA	-0.160535	0.868699	NA	NA
JHU_6.31288694	rs73731022	6	31288695	GTF2H4	NA	NA	0.204902	0.840542	NA	NA
JHU_6.31303974	rs73728825	6	31303975	GTF2H4	NA	NA	-0.211166	0.878839	NA	NA
JHU_6.31316570	NA	6	31316571	GTF2H4	NA	NA	-0.252971	0.715143	NA	NA
JHU_6.31319006	NA	6	31319007	GTF2H4	NA	NA	-0.292517	0.687047	NA	NA
JHU_6.31319079	NA	6	31319080	GTF2H4	NA	NA	-0.229597	0.727577	NA	NA
JHU_6.31319396	NA	6	31319397	GTF2H4	NA	NA	0.188256	0.857102	NA	NA
JHU_6.31321237	NA	6	31321238	GTF2H4	NA	NA	0.271388	0.495418	NA	NA
JHU_6.31325089	rs9266216	6	31325090	GTF2H4	NA	NA	0.207396	0.738058	NA	NA
JHU_6.31325701	rs142275572	6	31325702	GTF2H4	NA	NA	0.247775	0.648536	NA	NA
JHU_6.31325886	NA	6	31325887	GTF2H4	NA	NA	0.428386	0.419453	NA	NA
JHU_6.31330344	rs9266319	6	31330345	GTF2H4	NA	NA	0.239202	0.795699	NA	NA
JHU_6.31330974	rs9266333	6	31330975	GTF2H4	NA	NA	0.239202	0.795699	NA	NA
JHU_6.31331206	NA	6	31331207	GTF2H4	NA	NA	0.239202	0.795699	NA	NA
JHU_6.31331427	rs9266342	6	31331428	GTF2H4	NA	NA	0.239202	0.795699	NA	NA
JHU_6.31333913	rs2523543	6	31333914	GTF2H4	NA	NA	-0.257124	0.721527	NA	NA
JHU_6.31334791	rs9266381	6	31334792	GTF2H4	NA	NA	0.239202	0.795699	NA	NA
JHU_6.31335004	NA	6	31335005	GTF2H4	NA	NA	0.239202	0.795699	NA	NA
JHU_6.31335220	rs9266388	6	31335221	GTF2H4	NA	NA	0.239202	0.795699	NA	NA
JHU_6.31335506	rs2596431	6	31335507	GTF2H4	NA	NA	-0.219589	0.82796	NA	NA
JHU_6.31336434	NA	6	31336435	GTF2H4	NA	NA	0.239202	0.795699	NA	NA
JHU_6.31337114	NA	6	31337115	GTF2H4	NA	NA	0.224039	0.843521	NA	NA
JHU_6.31337436	NA	6	31337437	GTF2H4	NA	NA	-0.216857	0.81851	NA	NA
JHU_6.31337779	NA	6	31337780	GTF2H4	NA	NA	-0.222481	0.831846	NA	NA
JHU_6.31337803	NA	6	31337804	GTF2H4	NA	NA	0.134447	0.879906	NA	NA
JHU_6.31339333	NA	6	31339334	GTF2H4	NA	NA	-0.219589	0.82796	NA	NA
JHU_6.31339843	rs2523525	6	31339844	GTF2H4	NA	NA	-0.219589	0.82796	NA	NA
JHU_6.31340112	rs2523523	6	31340113	GTF2H4	NA	NA	-0.235353	0.789714	NA	NA
JHU_6.31340157	rs9266490	6	31340158	GTF2H4	NA	NA	0.239202	0.795699	NA	NA
JHU_6.31340690	rs2844557	6	31340691	GTF2H4	NA	NA	0.219742	0.805301	NA	NA
JHU_6.31341049	rs2394991	6	31341050	GTF2H4	NA	NA	-0.235353	0.789714	NA	NA
JHU_6.31342435	rs2254549	6	31342436	GTF2H4	NA	NA	-0.235353	0.789714	NA	NA
JHU_6.31343220	rs2844550	6	31343221	GTF2H4	NA	NA	-0.235353	0.789714	NA	NA
JHU_6.31344849	rs9266598	6	31344850	GTF2H4	NA	NA	0.248106	0.77836	NA	NA
JHU_6.31344875	rs2523634	6	31344876	GTF2H4	NA	NA	0.219742	0.805301	NA	NA
JHU_6.31345522	rs28366079	6	31345523	GTF2H4	NA	NA	-0.220907	0.833762	NA	NA
JHU_6.31345727	rs2844544	6	31345728	GTF2H4	NA	NA	-0.235353	0.789714	NA	NA
JHU_6.31346761	rs6909549	6	31346762	GTF2H4	NA	NA	-0.184319	0.857238	NA	NA
JHU_6.31347983	rs3094592	6	31347984	GTF2H4	NA	NA	-0.205472	0.764141	NA	NA
JHU_6.31348120	NA	6	31348121	GTF2H4	NA	NA	-0.205472	0.764141	NA	NA
JHU_6.31349114	NA	6	31349115	GTF2H4	NA	NA	-0.205472	0.764141	NA	NA
JHU_6.31349123	rs9266704	6	31349124	GTF2H4	NA	NA	-0.205472	0.764141	NA	NA
JHU_6.31349787	NA	6	31349788	GTF2H4	NA	NA	-0.220561	0.653207	NA	NA
JHU_6.31350089	NA	6	31350090	GTF2H4	NA	NA	-0.206856	0.760028	NA	NA
JHU_6.31350821	NA	6	31350822	GTF2H4	NA	NA	-0.220655	0.8337	NA	NA
JHU_6.31351980	rs28752470	6	31351981	GTF2H4	NA	NA	-0.235353	0.789714	NA	NA
JHU_6.31354164	rs2523482	6	31354165	GTF2H4	NA	NA	-0.235353	0.789714	NA	NA
JHU_6.31354282	rs2523481	6	31354283	GTF2H4	NA	NA	-0.235353	0.789714	NA	NA
JHU_6.31362309	rs16899524	6	31362310	GTF2H4	NA	NA	-0.25147	0.764141	NA	NA
JHU_6.31364082	rs28366134	6	31364083	GTF2H4	NA	NA	-0.238464	0.786643	NA	NA
JHU_6.31377816	NA	6	31377817	GTF2H4	NA	NA	0.212322	0.825443	NA	NA
JHU_6.31403769	NA	6	31403770	GTF2H4	NA	NA	-0.258027	0.820019	NA	NA
JHU_6.31453473	NA	6	31453474	GTF2H4	NA	NA	0.33632	0.83575	NA	NA
JHU_6.31456062	NA	6	31456063	GTF2H4	NA	NA	-0.266535	0.787075	NA	NA
JHU_6.31457385	NA	6	31457386	GTF2H4	NA	NA	-0.152698	0.880019	NA	NA
JHU_6.31840661	rs111975965	6	31840662	GTF2H4	NA	NA	0.405859	0.822836	NA	NA
kgp10472146	NA	6	31233280	GTF2H4	NA	NA	0.278231	0.818414	NA	NA
kgp11227535	rs59474238	6	31283482	GTF2H4	NA	NA	-0.230506	0.800305	NA	NA
kgp11314084	rs2523572	6	31329494	GTF2H4	NA	NA	-0.211869	0.670202	NA	NA
kgp11595607	rs9262565	6	31009195	GTF2H4	NA	NA	-0.272038	0.609557	NA	NA
kgp11600496	NA	6	29911419	GTF2H4	NA	NA	0.156751	0.862338	NA	NA
kgp11820658	NA	6	30076359	GTF2H4	0.226855	0.866855	NA	NA	NA	NA
kgp12130861	rs11538264	6	31603189	GTF2H4	NA	NA	-0.301518	0.838516	NA	NA
kgp1605618	rs928814	6	31631907	GTF2H4	NA	NA	-0.235849	0.877569	NA	NA
kgp17003839	rs115881764	6	31461309	GTF2H4	NA	NA	0.291081	0.8337	NA	NA
kgp17052624	rs11961444	6	31639906	GTF2H4	NA	NA	0.377836	0.766723	NA	NA
kgp17190486	rs73431081	6	30501389	GTF2H4	-0.359269	0.874418	0.266759	0.874751	NA	NA
kgp185891	NA	6	31077022	GTF2H4	NA	NA	-0.149254	0.86989	NA	NA
kgp203403	NA	6	31317697	GTF2H4	NA	NA	-0.211166	0.878839	NA	NA
kgp2555648	rs9261003	6	29964152	GTF2H4	NA	NA	0.169216	0.873465	NA	NA
kgp287932	rs4342341	6	30119076	GTF2H4	NA	NA	0.380297	0.745019	NA	NA
kgp3248348	NA	6	29968965	GTF2H4	NA	NA	0.187339	0.877569	NA	NA
kgp3697803	NA	6	31177814	GTF2H4	NA	NA	0.2645	0.848506	NA	NA
kgp377310	rs9266094	6	31321268	GTF2H4	0.296138	0.799914	NA	NA	NA	NA
kgp401477	NA	6	30652037	GTF2H4	NA	NA	0.253555	0.858716	NA	NA
kgp4277788	NA	6	29972774	GTF2H4	NA	NA	0.211437	0.83681	NA	NA
kgp4416520	rs114029895	6	31480263	GTF2H4	NA	NA	0.269759	0.826717	NA	NA
kgp4878719	rs73725957	6	29980016	GTF2H4	-0.326548	0.767068	NA	NA	NA	NA
kgp4919643	rs73728779	6	31253605	GTF2H4	NA	NA	-0.219152	0.840542	NA	NA
kgp5619913	rs28381349	6	31709045	GTF2H4	NA	NA	-0.385838	0.708161	NA	NA
kgp6075918	NA	6	31221628	GTF2H4	NA	NA	0.246802	0.810462	NA	NA
kgp6115278	NA	6	31313392	GTF2H4	NA	NA	-0.209333	0.825487	NA	NA
kgp6230835	rs9461666	6	31207763	GTF2H4	NA	NA	0.225258	0.837254	NA	NA
kgp6521332	rs2517529	6	31076978	GTF2H4	NA	NA	-0.165395	0.836379	NA	NA
kgp8074437	rs60477028	6	30010890	GTF2H4	NA	NA	0.187339	0.877569	NA	NA
kgp8327507	rs61666432	6	30057981	GTF2H4	NA	NA	0.201834	0.745019	NA	NA
kgp8633073	rs114034507	6	31213318	GTF2H4	NA	NA	0.278231	0.818414	NA	NA
kgp877809	rs73423101	6	30410623	GTF2H4	NA	NA	0.367838	0.797988	NA	NA
kgp8933176	rs3128985	6	31351608	GTF2H4	NA	NA	-0.197156	0.780559	NA	NA
kgp9226651	rs10484558	6	31615514	GTF2H4	NA	NA	-0.279501	0.850432	NA	NA
kgp9295186	rs2736182	6	31583312	GTF2H4	NA	NA	0.281114	0.679237	NA	NA
kgp9397250	rs2250287	6	31330251	GTF2H4	NA	NA	-0.257124	0.721527	NA	NA
rs10081114	rs10081114	6	31271469	GTF2H4	NA	NA	0.265692	0.818214	NA	NA
rs1029238	rs1029238	6	30138645	GTF2H4	-0.291346	0.839089	NA	NA	NA	NA
rs1048412	rs1048412	6	30032495	GTF2H4	NA	NA	0.169216	0.873465	NA	NA
rs1051488	NA	6	31322911	GTF2H4	NA	NA	0.154617	0.878064	NA	NA
rs10947045	rs10947045	6	29989689	GTF2H4	NA	NA	0.187339	0.877569	NA	NA
rs10947046	rs10947046	6	30000973	GTF2H4	NA	NA	0.187339	0.877569	NA	NA
rs10947047	rs10947047	6	30007711	GTF2H4	NA	NA	0.187339	0.877569	NA	NA
rs10947052	rs10947052	6	30046011	GTF2H4	NA	NA	0.203508	0.737292	NA	NA
rs10947072	rs10947072	6	30372278	GTF2H4	NA	NA	0.23265	0.698876	NA	NA
rs10947109	rs10947109	6	30836225	GTF2H4	NA	NA	0.269928	0.868641	NA	NA
rs10947220	rs10947220	6	31599594	GTF2H4	NA	NA	-0.301518	0.838516	NA	NA
rs112243466	rs112243466	6	31336870	GTF2H4	NA	NA	0.229009	0.78276	NA	NA
rs112511382	rs112511382	6	30421435	GTF2H4	NA	NA	0.367838	0.797988	NA	NA
rs114746518	rs114746518	6	31300473	GTF2H4	NA	NA	0.428386	0.419453	NA	NA
rs114777460	NA	6	31325443	GTF2H4	NA	NA	-0.337874	0.527843	NA	NA
rs115307579	rs115307579	6	31120734	GTF2H4	NA	NA	0.409885	0.774189	NA	NA
rs11751554	rs11751554	6	30058777	GTF2H4	NA	NA	0.201834	0.745019	NA	NA
rs11752162	rs11752162	6	30809952	GTF2H4	NA	NA	0.239909	0.792183	NA	NA
rs11753208	rs11753208	6	31005432	GTF2H4	-0.327568	0.820092	NA	NA	NA	NA
rs11753431	rs11753431	6	29979643	GTF2H4	NA	NA	0.187339	0.877569	NA	NA
rs11753939	rs11753939	6	30039767	GTF2H4	NA	NA	0.187339	0.877569	NA	NA
rs11753957	rs11753957	6	29980190	GTF2H4	NA	NA	0.187339	0.877569	NA	NA
rs11753960	rs11753960	6	29980240	GTF2H4	NA	NA	0.187339	0.877569	NA	NA
rs11754824	rs11754824	6	31594348	GTF2H4	NA	NA	-0.301518	0.838516	NA	NA
rs11755549	rs11755549	6	29970338	GTF2H4	NA	NA	0.187339	0.877569	NA	NA
rs11755961	rs11755961	6	29953099	GTF2H4	NA	NA	0.187339	0.877569	NA	NA
rs11755966	rs11755966	6	29952931	GTF2H4	NA	NA	0.187339	0.877569	NA	NA
rs11755984	rs11755984	6	29953035	GTF2H4	NA	NA	0.187339	0.877569	NA	NA
rs11757750	rs11757750	6	29952162	GTF2H4	NA	NA	0.187339	0.877569	NA	NA
rs11759388	rs11759388	6	29981733	GTF2H4	NA	NA	0.187339	0.877569	NA	NA
rs11759891	rs11759891	6	29952147	GTF2H4	NA	NA	0.187339	0.877569	NA	NA
rs11962771	rs11962771	6	30007984	GTF2H4	NA	NA	0.187339	0.877569	NA	NA
rs11964779	rs11964779	6	31711624	GTF2H4	NA	NA	0.247517	0.878198	NA	NA
rs11965323	rs11965323	6	31629638	GTF2H4	NA	NA	0.377836	0.766723	NA	NA
rs11965379	rs11965379	6	30041509	GTF2H4	NA	NA	0.187339	0.877569	NA	NA
rs11965452	rs11965452	6	30011802	GTF2H4	NA	NA	0.187339	0.877569	NA	NA
rs11965540	rs11965540	6	30042057	GTF2H4	NA	NA	0.187339	0.877569	NA	NA
rs11965585	rs11965585	6	29982429	GTF2H4	NA	NA	0.187339	0.877569	NA	NA
rs11965659	rs11965659	6	29982763	GTF2H4	NA	NA	0.187339	0.877569	NA	NA
rs11967206	rs11967206	6	31732679	GTF2H4	NA	NA	0.247517	0.878198	NA	NA
rs11967911	rs11967911	6	30060952	GTF2H4	NA	NA	0.157675	0.872261	NA	NA
rs11968367	rs11968367	6	30057695	GTF2H4	NA	NA	0.201834	0.745019	NA	NA
rs11968434	rs11968434	6	30058000	GTF2H4	NA	NA	0.201834	0.745019	NA	NA
rs11969717	rs11969717	6	31002263	GTF2H4	NA	NA	0.238586	0.875141	NA	NA
rs12111193	rs12111193	6	30928943	GTF2H4	NA	NA	0.339606	0.866886	NA	NA
rs12174774	rs12174774	6	31268965	GTF2H4	NA	NA	-0.26564	0.872659	NA	NA
rs12203825	rs12203825	6	30372001	GTF2H4	NA	NA	0.186603	0.8559	NA	NA
rs12332925	NA	6	31209814	GTF2H4	NA	NA	0.2723	0.872832	NA	NA
rs1264318	rs1264318	6	30863530	GTF2H4	NA	NA	0.266237	0.595977	NA	NA
rs1264319	rs1264319	6	30862423	GTF2H4	NA	NA	0.266237	0.595977	NA	NA
rs12660585	rs12660585	6	31173768	GTF2H4	NA	NA	0.248255	0.877569	NA	NA
rs12661053	rs12661053	6	29978027	GTF2H4	NA	NA	0.187339	0.877569	NA	NA
rs12662967	rs12662967	6	29954280	GTF2H4	NA	NA	0.187339	0.877569	NA	NA
rs12664794	rs12664794	6	30009664	GTF2H4	NA	NA	0.187339	0.877569	NA	NA
rs12664967	rs12664967	6	29968180	GTF2H4	NA	NA	0.187339	0.877569	NA	NA
rs13191728	rs13191728	6	30773349	GTF2H4	-0.422049	0.740784	NA	NA	NA	NA
rs13194791	rs13194791	6	31275277	GTF2H4	0.217245	0.86617	NA	NA	NA	NA
rs13198118	rs13198118	6	30770732	GTF2H4	-0.422049	0.740784	NA	NA	NA	NA
rs1362115	rs1362115	6	30414848	GTF2H4	NA	NA	0.198561	0.800703	NA	NA
rs1362116	rs1362116	6	30373043	GTF2H4	NA	NA	0.23265	0.698876	NA	NA
rs1419652	rs1419652	6	30345352	GTF2H4	NA	NA	-0.157524	0.859739	NA	NA
rs1419653	rs1419653	6	30345139	GTF2H4	NA	NA	-0.157524	0.859739	NA	NA
rs1419664	rs1419664	6	30993313	GTF2H4	NA	NA	0.209964	0.872832	NA	NA
rs1419689	rs1419689	6	30370588	GTF2H4	NA	NA	-0.233781	0.650173	NA	NA
rs1521	rs1521	6	31350704	GTF2H4	NA	NA	-0.205472	0.764141	NA	NA
rs1611493	rs1611493	6	29886164	GTF2H4	NA	NA	0.196898	0.823583	NA	NA
rs165256	rs165256	6	29986684	GTF2H4	NA	NA	0.218883	0.814199	NA	NA
rs16896944	rs16896944	6	30026146	GTF2H4	-0.346212	0.854804	NA	NA	NA	NA
rs17186930	rs17186930	6	29952704	GTF2H4	NA	NA	0.187339	0.877569	NA	NA
rs17186937	rs17186937	6	29952814	GTF2H4	NA	NA	0.187339	0.877569	NA	NA
rs17186944	rs17186944	6	29952920	GTF2H4	NA	NA	0.187339	0.877569	NA	NA
rs17187077	rs17187077	6	29955222	GTF2H4	NA	NA	0.187339	0.877569	NA	NA
rs17187210	rs17187210	6	29961485	GTF2H4	NA	NA	0.169216	0.873465	NA	NA
rs17187252	rs150343144	6	29961843	GTF2H4	NA	NA	0.187339	0.877569	NA	NA
rs17187523	rs17187523	6	30000723	GTF2H4	NA	NA	0.187339	0.877569	NA	NA
rs17187805	rs17187805	6	30061202	GTF2H4	NA	NA	0.157675	0.872261	NA	NA
rs17188050	rs17188050	6	30115773	GTF2H4	NA	NA	0.340602	0.857678	NA	NA
rs17188268	rs17188268	6	30199358	GTF2H4	NA	NA	0.340602	0.857678	NA	NA
rs17191244	rs17191244	6	31178017	GTF2H4	NA	NA	0.2645	0.848506	NA	NA
rs17191251	rs17191251	6	31178068	GTF2H4	NA	NA	0.2645	0.848506	NA	NA
rs17193879	rs17193879	6	30001162	GTF2H4	0.35644	0.840864	NA	NA	NA	NA
rs17194055	rs17194055	6	30036927	GTF2H4	0.35644	0.840864	NA	NA	NA	NA
rs17195054	rs17195054	6	30384604	GTF2H4	NA	NA	-0.313084	0.864421	NA	NA
rs17199968	rs17199968	6	31358211	GTF2H4	NA	NA	-0.25268	0.812968	NA	NA
rs17839989	rs17839989	6	30069121	GTF2H4	-0.346212	0.854804	NA	NA	NA	NA
rs1939365	rs1939365	6	31353934	GTF2H4	NA	NA	-0.235353	0.789714	NA	NA
rs2071596	rs2071596	6	31506691	GTF2H4	NA	NA	0.203616	0.76137	NA	NA
rs2074479	rs2074479	6	30041009	GTF2H4	NA	NA	0.169216	0.873465	NA	NA
rs2074480	rs2074480	6	30040810	GTF2H4	NA	NA	0.169216	0.873465	NA	NA
rs2074482	rs2074482	6	30036471	GTF2H4	NA	NA	0.169216	0.873465	NA	NA
rs2074483	rs2074483	6	30076755	GTF2H4	NA	NA	-0.221254	0.859022	NA	NA
rs2077573	rs2077573	6	30428351	GTF2H4	NA	NA	0.202282	0.803979	NA	NA
rs2108691	rs2108691	6	29948365	GTF2H4	NA	NA	0.218883	0.814199	NA	NA
rs2228088	rs2228088	6	31543605	GTF2H4	NA	NA	0.31353	0.873394	NA	NA
rs2244490	rs2244490	6	31351133	GTF2H4	NA	NA	-0.235353	0.789714	NA	NA
rs2246198	rs2246198	6	29945602	GTF2H4	NA	NA	0.169216	0.873465	NA	NA
rs2246199	rs2246199	6	29945620	GTF2H4	NA	NA	0.187339	0.877569	NA	NA
rs2246642	rs2246642	6	29949518	GTF2H4	NA	NA	0.218883	0.814199	NA	NA
rs2249464	rs2249464	6	30888161	GTF2H4	NA	NA	-0.187393	0.770932	NA	NA
rs2251396	rs2251396	6	31364707	GTF2H4	NA	NA	0.188211	0.87805	NA	NA
rs2251825	rs2251825	6	31016914	GTF2H4	NA	NA	-0.258304	0.53519	NA	NA
rs2251830	rs58802770	6	31016978	GTF2H4	NA	NA	-0.24905	0.518089	NA	NA
rs2254083	rs2254083	6	31639741	GTF2H4	NA	NA	0.377836	0.766723	NA	NA
rs2256974	rs2256974	6	31555392	GTF2H4	NA	NA	0.178827	0.84851	NA	NA
rs2259435	rs2259435	6	31496915	GTF2H4	NA	NA	-0.246703	0.803139	NA	NA
rs2261033	rs2261033	6	31603591	GTF2H4	NA	NA	-0.180436	0.876797	NA	NA
rs2269705	rs2269705	6	30656847	GTF2H4	-0.259694	0.859953	NA	NA	NA	NA
rs2285805	rs2285805	6	30042861	GTF2H4	NA	NA	0.187339	0.877569	NA	NA
rs2286405	rs2286405	6	29973392	GTF2H4	NA	NA	0.169216	0.873465	NA	NA
rs2301753	NA	6	30039240	GTF2H4	NA	NA	0.169216	0.873465	NA	NA
rs2394403	rs2394403	6	30767869	GTF2H4	-0.422049	0.740784	NA	NA	NA	NA
rs2394412	rs2394412	6	30782235	GTF2H4	-0.394377	0.647461	NA	NA	NA	NA
rs2394413	rs2394413	6	30782303	GTF2H4	-0.394377	0.647461	NA	NA	NA	NA
rs2394734	rs2394734	6	30046246	GTF2H4	NA	NA	0.198084	0.650701	NA	NA
rs2394735	rs2394735	6	30046376	GTF2H4	NA	NA	0.203508	0.737292	NA	NA
rs2394877	rs2394877	6	31066468	GTF2H4	NA	NA	0.145169	0.86989	NA	NA
rs2394887	rs2394887	6	31194711	GTF2H4	0.342524	0.877205	NA	NA	NA	NA
rs2394888	rs2394888	6	31202246	GTF2H4	-0.431862	0.853371	NA	NA	NA	NA
rs2394897	rs2394897	6	31213502	GTF2H4	0.346887	0.873311	NA	NA	NA	NA
rs2394904	rs2394904	6	31216105	GTF2H4	0.346887	0.873311	NA	NA	NA	NA
rs2394972	NA	6	31311760	GTF2H4	NA	NA	-0.213931	0.857678	NA	NA
rs2428477	rs2428477	6	31361325	GTF2H4	NA	NA	-0.216476	0.815198	NA	NA
rs2428487	rs2428487	6	31353039	GTF2H4	NA	NA	-0.235353	0.789714	NA	NA
rs2428517	rs2428517	6	31020152	GTF2H4	NA	NA	-0.24905	0.518089	NA	NA
rs2442726	NA	6	31319891	GTF2H4	NA	NA	-0.240232	0.715404	NA	NA
rs2471980	rs2471980	6	31800868	GTF2H4	NA	NA	0.149324	0.878523	NA	NA
rs2507979	rs2507979	6	31350328	GTF2H4	NA	NA	-0.205472	0.764141	NA	NA
rs2507980	rs2507980	6	31347877	GTF2H4	NA	NA	-0.235353	0.789714	NA	NA
rs2508010	rs2508010	6	31071100	GTF2H4	NA	NA	0.145169	0.86989	NA	NA
rs2508011	rs2508011	6	31071058	GTF2H4	NA	NA	0.145169	0.86989	NA	NA
rs2508015	rs2508015	6	31010200	GTF2H4	0.232081	0.861847	-0.271102	0.385774	NA	NA
rs2516489	rs2516489	6	31488038	GTF2H4	NA	NA	-0.246703	0.803139	NA	NA
rs2517403	rs2517403	6	31067009	GTF2H4	NA	NA	0.145169	0.86989	NA	NA
rs2517467	rs2517467	6	30889260	GTF2H4	NA	NA	-0.187393	0.770932	NA	NA
rs2517532	rs2517532	6	31018407	GTF2H4	NA	NA	-0.258304	0.53519	NA	NA
rs2517538	rs2517538	6	31013541	GTF2H4	NA	NA	-0.195932	0.85982	NA	NA
rs2517543	rs2517543	6	31009649	GTF2H4	NA	NA	-0.272038	0.609557	NA	NA
rs2517544	rs2517544	6	31009508	GTF2H4	NA	NA	0.190255	0.774397	NA	NA
rs2517549	rs2517549	6	31008598	GTF2H4	NA	NA	-0.294698	0.210786	NA	NA
rs2517550	rs2517550	6	31008368	GTF2H4	NA	NA	-0.272038	0.609557	NA	NA
rs2517552	rs2517552	6	31007590	GTF2H4	NA	NA	-0.257739	0.728083	NA	NA
rs2517576	rs2517576	6	30815035	GTF2H4	NA	NA	0.266237	0.595977	NA	NA
rs2517677	rs2517677	6	29934543	GTF2H4	NA	NA	0.350144	0.618936	NA	NA
rs2523451	NA	6	31369151	GTF2H4	NA	NA	0.200313	0.870535	NA	NA
rs2523477	rs2523477	6	31360389	GTF2H4	NA	NA	-0.22339	0.773904	NA	NA
rs2523489	NA	6	31348878	GTF2H4	NA	NA	-0.205472	0.764141	NA	NA
rs2523512	rs2523512	6	31506801	GTF2H4	NA	NA	-0.246703	0.803139	NA	NA
rs2523535	rs2523535	6	31336250	GTF2H4	NA	NA	-0.183801	0.880072	NA	NA
rs2523538	rs2523538	6	31335623	GTF2H4	NA	NA	-0.219589	0.82796	NA	NA
rs2523545	NA	6	31333499	GTF2H4	NA	NA	-0.221308	0.715131	NA	NA
rs2523547	rs2523547	6	31350154	GTF2H4	NA	NA	-0.222799	0.83069	NA	NA
rs2523557	rs2523557	6	31331257	GTF2H4	NA	NA	-0.221308	0.715131	NA	NA
rs2523564	rs2523564	6	31330370	GTF2H4	NA	NA	-0.24255	0.769454	NA	NA
rs2523578	rs2523578	6	31328542	GTF2H4	NA	NA	0.249585	0.633749	NA	NA
rs2523608	rs2523608	6	31322559	GTF2H4	-0.254671	0.835818	NA	NA	NA	NA
rs2523626	rs2523626	6	31346490	GTF2H4	NA	NA	-0.235353	0.789714	NA	NA
rs2523631	rs2523631	6	31346006	GTF2H4	NA	NA	-0.235353	0.789714	NA	NA
rs2523632	rs2523632	6	31345844	GTF2H4	NA	NA	-0.235353	0.789714	NA	NA
rs2523633	rs2523633	6	31345640	GTF2H4	NA	NA	-0.235353	0.789714	NA	NA
rs2523638	rs2523638	6	31344273	GTF2H4	NA	NA	0.219742	0.805301	NA	NA
rs2523639	rs2523639	6	31344098	GTF2H4	NA	NA	-0.235353	0.789714	NA	NA
rs2523640	rs2523640	6	31343919	GTF2H4	NA	NA	-0.219589	0.82796	NA	NA
rs2523650	rs2523650	6	31449022	GTF2H4	NA	NA	0.232716	0.852458	NA	NA
rs2523857	rs2523857	6	31021504	GTF2H4	NA	NA	-0.311448	0.687909	NA	NA
rs2523864	rs2523864	6	31018546	GTF2H4	NA	NA	-0.24905	0.518089	NA	NA
rs2523870	rs2523870	6	31014116	GTF2H4	NA	NA	-0.249241	0.685413	NA	NA
rs2523872	rs2523872	6	31012730	GTF2H4	NA	NA	-0.263727	0.646542	NA	NA
rs2523901	rs2523901	6	31009137	GTF2H4	NA	NA	-0.294698	0.210786	NA	NA
rs2523971	rs2523971	6	29938258	GTF2H4	0.330255	0.88171	NA	NA	NA	NA
rs2524099	rs2524099	6	31236051	GTF2H4	NA	NA	-0.21686	0.780975	NA	NA
rs2532934	rs2532934	6	30894759	GTF2H4	NA	NA	-0.187393	0.770932	NA	NA
rs2571430	rs2571430	6	29949448	GTF2H4	NA	NA	0.218883	0.814199	NA	NA
rs2596428	rs2596428	6	31334731	GTF2H4	NA	NA	-0.235353	0.789714	NA	NA
rs2596478	rs2596478	6	31327861	GTF2H4	NA	NA	0.289388	0.557705	NA	NA
rs2596499	rs2596499	6	31321429	GTF2H4	NA	NA	0.204222	0.879376	NA	NA
rs2596551	rs2596551	6	31332239	GTF2H4	NA	NA	-0.257124	0.721527	NA	NA
rs2596560	NA	6	31355318	GTF2H4	NA	NA	0.190443	0.874209	NA	NA
rs2596573	rs2596573	6	31347930	GTF2H4	NA	NA	-0.205472	0.764141	NA	NA
rs2596574	rs2596574	6	31334174	GTF2H4	NA	NA	-0.24255	0.769454	NA	NA
rs2734904	rs2734904	6	29909840	GTF2H4	NA	NA	-0.148807	0.864655	NA	NA
rs2735076	rs2735076	6	29943490	GTF2H4	NA	NA	0.160322	0.874098	NA	NA
rs2736163	rs2736163	6	31597708	GTF2H4	NA	NA	0.271406	0.647782	NA	NA
rs28361028	rs28361028	6	31218038	GTF2H4	-0.271712	0.848614	NA	NA	NA	NA
rs28366075	rs28366075	6	31344511	GTF2H4	NA	NA	-0.235353	0.789714	NA	NA
rs28366078	rs28366078	6	31345513	GTF2H4	NA	NA	-0.235353	0.789714	NA	NA
rs28366087	rs28366087	6	31352173	GTF2H4	NA	NA	-0.235353	0.789714	NA	NA
rs28366088	rs28366088	6	31352201	GTF2H4	NA	NA	-0.235353	0.789714	NA	NA
rs28366089	rs28366089	6	31352287	GTF2H4	NA	NA	-0.235353	0.789714	NA	NA
rs28366091	rs28366091	6	31352459	GTF2H4	NA	NA	-0.235353	0.789714	NA	NA
rs28366093	rs28366093	6	31352674	GTF2H4	NA	NA	-0.235353	0.789714	NA	NA
rs28366094	rs28366094	6	31352702	GTF2H4	NA	NA	-0.235353	0.789714	NA	NA
rs28366095	rs28366095	6	31352748	GTF2H4	NA	NA	-0.235353	0.789714	NA	NA
rs28366096	rs28366096	6	31352776	GTF2H4	NA	NA	-0.235353	0.789714	NA	NA
rs28366141	rs28366141	6	31364357	GTF2H4	NA	NA	-0.20348	0.86989	NA	NA
rs2844475	rs2844475	6	31583155	GTF2H4	NA	NA	-0.306028	0.783062	NA	NA
rs2844523	rs2844523	6	31368588	GTF2H4	NA	NA	-0.216476	0.815198	NA	NA
rs2844533	rs2844533	6	31350802	GTF2H4	NA	NA	-0.205472	0.764141	NA	NA
rs2844537	rs2844537	6	31348935	GTF2H4	NA	NA	-0.205472	0.764141	NA	NA
rs2844547	rs2844547	6	31344008	GTF2H4	NA	NA	-0.235353	0.789714	NA	NA
rs2844555	rs2844555	6	31341379	GTF2H4	NA	NA	0.219742	0.805301	NA	NA
rs2844556	rs2844556	6	31341357	GTF2H4	NA	NA	-0.235353	0.789714	NA	NA
rs2844567	rs2844567	6	31336644	GTF2H4	NA	NA	-0.219589	0.82796	NA	NA
rs2844579	rs2844579	6	31333716	GTF2H4	NA	NA	-0.257124	0.721527	NA	NA
rs2844580	NA	6	31333303	GTF2H4	NA	NA	-0.187253	0.876495	NA	NA
rs2844643	NA	6	31017553	GTF2H4	NA	NA	-0.249608	0.526999	NA	NA
rs2844645	rs2844645	6	31015182	GTF2H4	NA	NA	-0.224709	0.724007	NA	NA
rs2844647	rs2844647	6	31011013	GTF2H4	NA	NA	-0.246477	0.591571	NA	NA
rs2844651	rs2844651	6	30900664	GTF2H4	NA	NA	-0.187234	0.771435	NA	NA
rs2844657	rs2844657	6	30829522	GTF2H4	NA	NA	0.266237	0.595977	NA	NA
rs2844665	rs2844665	6	31006855	GTF2H4	NA	NA	-0.272038	0.609557	NA	NA
rs2844669	rs2844669	6	31006092	GTF2H4	NA	NA	-0.272038	0.609557	NA	NA
rs2844672	rs2844672	6	31005139	GTF2H4	NA	NA	-0.272038	0.609557	NA	NA
rs2844803	rs2844803	6	29944314	GTF2H4	NA	NA	-0.202593	0.776369	NA	NA
rs28454792	rs28454792	6	30061010	GTF2H4	NA	NA	0.157675	0.872261	NA	NA
rs2853969	NA	6	31356574	GTF2H4	NA	NA	-0.24389	0.774115	NA	NA
rs2853972	rs2853972	6	31354344	GTF2H4	NA	NA	-0.221672	0.829769	NA	NA
rs2857596	rs2857596	6	31567422	GTF2H4	-0.312535	0.82505	NA	NA	NA	NA
rs28684426	rs28684426	6	30023476	GTF2H4	0.35644	0.840864	NA	NA	NA	NA
rs28752476	rs28752476	6	31352086	GTF2H4	NA	NA	-0.211072	0.827162	NA	NA
rs28752477	rs28752477	6	31352255	GTF2H4	NA	NA	-0.235353	0.789714	NA	NA
rs28752479	rs28752479	6	31352366	GTF2H4	NA	NA	-0.235353	0.789714	NA	NA
rs28780078	rs28780078	6	30062650	GTF2H4	NA	NA	0.17294	0.82909	NA	NA
rs2894046	rs2894046	6	30782105	GTF2H4	-0.394377	0.647461	NA	NA	NA	NA
rs2894047	rs2894047	6	30782407	GTF2H4	-0.394377	0.647461	NA	NA	NA	NA
rs2894054	rs2894054	6	30872274	GTF2H4	NA	NA	0.239909	0.792183	NA	NA
rs2894163	rs2894163	6	30371804	GTF2H4	NA	NA	-0.216563	0.730236	NA	NA
rs2894211	rs2894211	6	31327241	GTF2H4	NA	NA	-0.267925	0.63348	NA	NA
rs2904783	rs2904783	6	31459972	GTF2H4	NA	NA	0.154445	0.877877	NA	NA
rs2905713	rs2905713	6	31356702	GTF2H4	NA	NA	-0.22791	0.817626	NA	NA
rs2905739	rs2905739	6	31452850	GTF2H4	NA	NA	0.232716	0.852458	NA	NA
rs3094038	rs3094038	6	30362425	GTF2H4	NA	NA	-0.15416	0.879076	NA	NA
rs3094061	rs3094061	6	30321189	GTF2H4	NA	NA	0.283289	0.870257	NA	NA
rs3094062	rs3094062	6	30344690	GTF2H4	NA	NA	-0.157524	0.859739	NA	NA
rs3094097	rs3094097	6	30633875	GTF2H4	NA	NA	0.195882	0.82411	NA	NA
rs3094111	rs3094111	6	30788191	GTF2H4	0.275461	0.810953	NA	NA	NA	NA
rs3094114	rs3094114	6	30738921	GTF2H4	NA	NA	0.14881	0.860216	NA	NA
rs3094115	rs3094115	6	30738469	GTF2H4	NA	NA	0.146251	0.863744	NA	NA
rs3094137	rs3094137	6	30200873	GTF2H4	NA	NA	-0.3026	0.873465	NA	NA
rs3094596	NA	6	31350579	GTF2H4	NA	NA	-0.212318	0.74834	NA	NA
rs3094597	rs3094597	6	31350538	GTF2H4	NA	NA	-0.205472	0.764141	NA	NA
rs3094627	rs3094627	6	30321482	GTF2H4	NA	NA	0.283289	0.870257	NA	NA
rs3094691	NA	6	31274693	GTF2H4	NA	NA	0.159462	0.86932	NA	NA
rs3095151	rs3095151	6	30900150	GTF2H4	NA	NA	0.327617	0.407587	NA	NA
rs3095303	rs3095303	6	31070078	GTF2H4	NA	NA	0.177675	0.819325	NA	NA
rs3129816	rs3129816	6	30341068	GTF2H4	NA	NA	-0.150599	0.87866	NA	NA
rs3129817	rs3129817	6	30342753	GTF2H4	0.389626	0.838103	NA	NA	NA	NA
rs3130358	rs3130358	6	30338583	GTF2H4	NA	NA	-0.147915	0.881071	NA	NA
rs3130359	rs3130359	6	30338658	GTF2H4	NA	NA	-0.147915	0.881071	NA	NA
rs3130368	rs3130368	6	30342190	GTF2H4	NA	NA	-0.150599	0.87866	NA	NA
rs3130369	rs3130369	6	30343983	GTF2H4	NA	NA	-0.157524	0.859739	NA	NA
rs3130374	rs3130374	6	30321336	GTF2H4	NA	NA	0.283289	0.870257	NA	NA
rs3130375	rs3130375	6	30321732	GTF2H4	NA	NA	0.283289	0.870257	NA	NA
rs3130376	rs3130376	6	30323109	GTF2H4	NA	NA	0.283289	0.870257	NA	NA
rs3130521	rs3130521	6	31196376	GTF2H4	NA	NA	-0.20084	0.868731	NA	NA
rs3130542	rs3130542	6	31232111	GTF2H4	NA	NA	-0.231412	0.875141	NA	NA
rs3130573	rs3130573	6	31106268	GTF2H4	-0.250857	0.777571	NA	NA	NA	NA
rs3130781	rs1732919	6	30914552	GTF2H4	NA	NA	0.197781	0.865989	NA	NA
rs3130901	rs3130901	6	31419065	GTF2H4	NA	NA	-0.274578	0.752438	NA	NA
rs3130922	rs3130922	6	31461089	GTF2H4	NA	NA	0.154445	0.877877	NA	NA
rs3131787	rs3131787	6	30899524	GTF2H4	NA	NA	0.258037	0.841059	NA	NA
rs3131789	NA	6	31020821	GTF2H4	NA	NA	-0.290485	0.376552	NA	NA
rs3131926	rs3131926	6	31013085	GTF2H4	NA	NA	-0.237178	0.630471	NA	NA
rs3132518	rs3132518	6	31140169	GTF2H4	-0.217042	0.861891	NA	NA	NA	NA
rs3132571	rs3132571	6	30905313	GTF2H4	NA	NA	-0.187393	0.770932	NA	NA
rs3132633	rs3132633	6	30344166	GTF2H4	NA	NA	-0.157524	0.859739	NA	NA
rs3132635	rs3132635	6	30343183	GTF2H4	NA	NA	-0.150599	0.87866	NA	NA
rs3132640	rs3132640	6	30340469	GTF2H4	NA	NA	-0.150599	0.87866	NA	NA
rs3132642	rs3132642	6	30340172	GTF2H4	NA	NA	-0.150599	0.87866	NA	NA
rs3132643	rs3132643	6	30340145	GTF2H4	NA	NA	-0.150599	0.87866	NA	NA
rs3134769	NA	6	31205754	GTF2H4	NA	NA	-0.225879	0.86553	NA	NA
rs3218831	rs3218831	6	30882431	GTF2H4	NA	NA	0.339606	0.866886	NA	NA
rs34090585	rs34090585	6	30428800	GTF2H4	NA	NA	0.198561	0.800703	NA	NA
rs3734835	rs3734835	6	29979826	GTF2H4	NA	NA	0.169216	0.873465	NA	NA
rs3749938	rs3749938	6	31407218	GTF2H4	NA	NA	-0.280613	0.852292	NA	NA
rs3749952	rs3749952	6	31683157	GTF2H4	NA	NA	0.264462	0.834199	NA	NA
rs3757327	rs3757327	6	30027413	GTF2H4	NA	NA	0.169216	0.873465	NA	NA
rs3757328	rs3757328	6	30028352	GTF2H4	NA	NA	0.187339	0.877569	NA	NA
rs3757329	rs3757329	6	30028424	GTF2H4	NA	NA	0.169216	0.873465	NA	NA
rs3757333	rs3757333	6	30028606	GTF2H4	NA	NA	0.187339	0.877569	NA	NA
rs3778638	NA	6	31092124	GTF2H4	-0.294071	0.871723	NA	NA	NA	NA
rs379221	rs379221	6	29950140	GTF2H4	NA	NA	0.219345	0.789837	NA	NA
rs3807032	rs3807032	6	30043779	GTF2H4	NA	NA	0.207688	0.702685	NA	NA
rs3807034	rs3807034	6	30043992	GTF2H4	NA	NA	0.190468	0.728346	NA	NA
rs3807035	rs3807035	6	30044827	GTF2H4	NA	NA	0.190468	0.728346	NA	NA
rs3819292	NA	6	31322522	GTF2H4	NA	NA	-0.260964	0.371317	NA	NA
rs3868078	rs3868078	6	31199164	GTF2H4	NA	NA	-0.229071	0.857826	NA	NA
rs3869067	rs3869067	6	30003797	GTF2H4	NA	NA	0.169216	0.873465	NA	NA
rs3869068	rs3869068	6	30004052	GTF2H4	NA	NA	0.169216	0.873465	NA	NA
rs3869112	rs3869112	6	31197815	GTF2H4	NA	NA	-0.229071	0.857826	NA	NA
rs3869113	rs3869113	6	31199296	GTF2H4	NA	NA	-0.229071	0.857826	NA	NA
rs3869114	rs3869114	6	31199466	GTF2H4	NA	NA	-0.229071	0.857826	NA	NA
rs3873304	rs3873304	6	30586031	GTF2H4	NA	NA	-0.311646	0.773774	NA	NA
rs3888583	rs3888583	6	30795008	GTF2H4	-0.422049	0.740784	NA	NA	NA	NA
rs3893530	rs3893530	6	29988399	GTF2H4	NA	NA	0.169216	0.873465	NA	NA
rs3915971	rs3915971	6	31269348	GTF2H4	NA	NA	-0.2103	0.775044	NA	NA
rs3997983	rs3997983	6	31344471	GTF2H4	NA	NA	0.219742	0.805301	NA	NA
rs410909	rs410909	6	29949168	GTF2H4	NA	NA	0.218883	0.814199	NA	NA
rs41287838	rs41287838	6	30931921	GTF2H4	0.242857	0.869431	NA	NA	NA	NA
rs423808	rs423808	6	29949123	GTF2H4	NA	NA	0.218883	0.814199	NA	NA
rs4248149	rs4248149	6	30767627	GTF2H4	-0.422049	0.740784	NA	NA	NA	NA
rs4248153	rs4248153	6	31002527	GTF2H4	-0.224164	0.846574	NA	NA	NA	NA
rs4248154	rs4248154	6	31002616	GTF2H4	NA	NA	-0.317917	0.784774	NA	NA
rs427290	rs427290	6	29954018	GTF2H4	NA	NA	0.218883	0.814199	NA	NA
rs4286818	rs4286818	6	30781923	GTF2H4	-0.394377	0.647461	NA	NA	NA	NA
rs4293988	rs4293988	6	31350380	GTF2H4	NA	NA	0.231591	0.817513	NA	NA
rs4332019	rs4332019	6	31213413	GTF2H4	0.346887	0.873311	NA	NA	NA	NA
rs4351302	rs4351302	6	31176921	GTF2H4	NA	NA	0.2645	0.848506	NA	NA
rs4449668	rs4449668	6	30211894	GTF2H4	-0.274135	0.853223	NA	NA	NA	NA
rs4483030	NA	6	30767129	GTF2H4	-0.394377	0.647461	NA	NA	NA	NA
rs4516988	rs4516988	6	31176602	GTF2H4	NA	NA	0.2645	0.848506	NA	NA
rs4520044	rs4520044	6	31177380	GTF2H4	NA	NA	0.2645	0.848506	NA	NA
rs4573120	rs4573120	6	30767947	GTF2H4	-0.394377	0.647461	NA	NA	NA	NA
rs4587207	rs4587207	6	30766945	GTF2H4	-0.422049	0.740784	NA	NA	NA	NA
rs4587208	rs4587208	6	30767013	GTF2H4	-0.41359	0.762247	NA	NA	NA	NA
rs4639381	rs4639381	6	30766765	GTF2H4	-0.424712	0.738754	NA	NA	NA	NA
rs4678	rs4678	6	30893941	GTF2H4	NA	NA	0.258037	0.841059	NA	NA
rs4711232	rs4711232	6	30768412	GTF2H4	-0.394377	0.647461	NA	NA	NA	NA
rs4711233	rs4711233	6	30768426	GTF2H4	-0.394377	0.647461	NA	NA	NA	NA
rs4713322	rs4713322	6	30378102	GTF2H4	NA	NA	0.186128	0.869831	NA	NA
rs4713324	rs4713324	6	30380273	GTF2H4	NA	NA	-0.187609	0.833222	NA	NA
rs4713380	rs4713380	6	30785273	GTF2H4	-0.422049	0.740784	NA	NA	NA	NA
rs4713382	rs4713382	6	30787175	GTF2H4	-0.422049	0.740784	NA	NA	NA	NA
rs4713383	rs4713383	6	30787241	GTF2H4	-0.422049	0.740784	NA	NA	NA	NA
rs4713389	rs4713389	6	30790604	GTF2H4	-0.422049	0.740784	NA	NA	NA	NA
rs4713390	rs4713390	6	30791971	GTF2H4	-0.394377	0.647461	NA	NA	NA	NA
rs4713419	rs4713419	6	30993236	GTF2H4	-0.546366	0.667322	NA	NA	NA	NA
rs4947282	rs4947282	6	30418493	GTF2H4	NA	NA	0.198561	0.800703	NA	NA
rs4947284	rs4947284	6	30418662	GTF2H4	NA	NA	0.31505	0.579604	NA	NA
rs4947300	rs4947300	6	31073857	GTF2H4	NA	NA	0.145169	0.86989	NA	NA
rs4947329	rs4947329	6	31605149	GTF2H4	NA	NA	0.377836	0.766723	NA	NA
rs4959047	rs4959047	6	30416553	GTF2H4	NA	NA	0.198561	0.800703	NA	NA
rs4959048	rs4959048	6	30416658	GTF2H4	NA	NA	0.198561	0.800703	NA	NA
rs4959049	rs4959049	6	30416767	GTF2H4	NA	NA	0.3452	0.526057	NA	NA
rs4959050	rs4959050	6	30416831	GTF2H4	NA	NA	0.198561	0.800703	NA	NA
rs4992474	rs4992474	6	31318933	GTF2H4	NA	NA	-0.229597	0.727577	NA	NA
rs56066609	rs56066609	6	30055275	GTF2H4	NA	NA	0.201834	0.745019	NA	NA
rs56280537	rs56280537	6	31318320	GTF2H4	NA	NA	-0.211166	0.878839	NA	NA
rs56344665	rs56344665	6	29986410	GTF2H4	-0.346212	0.854804	NA	NA	NA	NA
rs57035982	rs57035982	6	29951204	GTF2H4	NA	NA	0.187339	0.877569	NA	NA
rs57220585	rs57220585	6	30999822	GTF2H4	NA	NA	0.238586	0.875141	NA	NA
rs57518619	rs57518619	6	30046429	GTF2H4	NA	NA	0.203508	0.737292	NA	NA
rs57680173	rs57680173	6	29951294	GTF2H4	NA	NA	0.187339	0.877569	NA	NA
rs57714246	rs57714246	6	31218939	GTF2H4	NA	NA	0.278231	0.818414	NA	NA
rs58099508	rs58099508	6	30046682	GTF2H4	NA	NA	0.203508	0.737292	NA	NA
rs58314476	rs58314476	6	30004698	GTF2H4	NA	NA	0.187339	0.877569	NA	NA
rs58796429	rs58796429	6	31192860	GTF2H4	NA	NA	0.480194	0.411745	NA	NA
rs58858573	rs58858573	6	29963724	GTF2H4	NA	NA	0.187339	0.877569	NA	NA
rs59114240	rs59114240	6	31656232	GTF2H4	NA	NA	0.377836	0.766723	NA	NA
rs59424499	rs59424499	6	30122433	GTF2H4	-0.270659	0.866715	NA	NA	NA	NA
rs60149397	rs60149397	6	31678960	GTF2H4	NA	NA	0.309166	0.802459	NA	NA
rs60337024	rs60337024	6	30576801	GTF2H4	NA	NA	0.344918	0.876456	NA	NA
rs60940958	rs60940958	6	30042516	GTF2H4	-0.346212	0.854804	NA	NA	NA	NA
rs61748990	rs61748990	6	30164497	GTF2H4	-0.522816	0.724991	NA	NA	NA	NA
rs6457138	rs6457138	6	30016297	GTF2H4	NA	NA	0.187339	0.877569	NA	NA
rs6457139	rs6457139	6	30016381	GTF2H4	NA	NA	0.169216	0.873465	NA	NA
rs6457312	rs6457312	6	31012941	GTF2H4	NA	NA	-0.237178	0.630471	NA	NA
rs673	rs673	6	31543095	GTF2H4	NA	NA	0.31353	0.873394	NA	NA
rs6901761	rs6901761	6	30790798	GTF2H4	-0.422049	0.740784	NA	NA	NA	NA
rs6903496	rs6903496	6	31352774	GTF2H4	NA	NA	0.234262	0.826242	NA	NA
rs6905957	rs6905957	6	30766740	GTF2H4	-0.505271	0.492552	NA	NA	NA	NA
rs6909636	rs6909636	6	31346599	GTF2H4	NA	NA	0.218393	0.825542	NA	NA
rs6910516	rs6910516	6	31343827	GTF2H4	NA	NA	0.239202	0.795699	NA	NA
rs6910898	rs6910898	6	29963179	GTF2H4	NA	NA	0.169216	0.873465	NA	NA
rs6911279	rs6911279	6	29965344	GTF2H4	NA	NA	0.169216	0.873465	NA	NA
rs6911628	rs6911628	6	30739846	GTF2H4	NA	NA	0.14881	0.860216	NA	NA
rs6911634	rs6911634	6	30025285	GTF2H4	NA	NA	0.169216	0.873465	NA	NA
rs6911724	rs6911724	6	30025179	GTF2H4	NA	NA	0.169216	0.873465	NA	NA
rs6912080	rs6912080	6	29965563	GTF2H4	NA	NA	0.169216	0.873465	NA	NA
rs6917877	NA	6	29966670	GTF2H4	NA	NA	0.187339	0.877569	NA	NA
rs6919617	rs6919617	6	29991699	GTF2H4	NA	NA	0.169216	0.873465	NA	NA
rs6927597	rs6927597	6	30541684	GTF2H4	NA	NA	0.266874	0.780042	NA	NA
rs6927603	rs6927603	6	30541696	GTF2H4	NA	NA	0.266874	0.780042	NA	NA
rs6928966	rs6928966	6	29988964	GTF2H4	NA	NA	0.187339	0.877569	NA	NA
rs6929796	rs6929796	6	31522669	GTF2H4	NA	NA	0.186421	0.834306	NA	NA
rs6931672	rs6931672	6	29986142	GTF2H4	NA	NA	0.187339	0.877569	NA	NA
rs6931776	rs6931776	6	29986427	GTF2H4	NA	NA	0.169216	0.873465	NA	NA
rs6932091	rs6932091	6	29986501	GTF2H4	NA	NA	0.187339	0.877569	NA	NA
rs6932396	rs6932396	6	31208360	GTF2H4	-0.271712	0.848614	NA	NA	NA	NA
rs6933050	rs6933050	6	31343632	GTF2H4	NA	NA	0.239202	0.795699	NA	NA
rs6933349	rs6933349	6	31002013	GTF2H4	NA	NA	-0.256258	0.817575	NA	NA
rs6935304	rs6935304	6	30409354	GTF2H4	NA	NA	0.198561	0.800703	NA	NA
rs6940552	rs6940552	6	30012340	GTF2H4	NA	NA	0.187339	0.877569	NA	NA
rs6941318	rs6941318	6	29966850	GTF2H4	NA	NA	0.169216	0.873465	NA	NA
rs707921	rs707921	6	31625541	GTF2H4	NA	NA	0.271406	0.647782	NA	NA
rs72502509	rs72502509	6	29969190	GTF2H4	NA	NA	0.187339	0.877569	NA	NA
rs72502523	rs72502523	6	30419763	GTF2H4	NA	NA	0.31505	0.579604	NA	NA
rs72847026	rs72847026	6	31010159	GTF2H4	-0.342486	0.838103	NA	NA	NA	NA
rs72855954	NA	6	31246969	GTF2H4	NA	NA	0.201644	0.841957	NA	NA
rs73410525	NA	6	29956178	GTF2H4	NA	NA	0.187339	0.877569	NA	NA
rs73416498	rs73416498	6	29991573	GTF2H4	NA	NA	0.187339	0.877569	NA	NA
rs73416501	rs73416501	6	29992614	GTF2H4	NA	NA	0.187339	0.877569	NA	NA
rs73420421	rs73420421	6	30002818	GTF2H4	NA	NA	0.187339	0.877569	NA	NA
rs73420439	rs73420439	6	30007116	GTF2H4	NA	NA	0.187339	0.877569	NA	NA
rs73421291	rs73421291	6	30388730	GTF2H4	NA	NA	0.3452	0.526057	NA	NA
rs73428121	rs73428121	6	29950979	GTF2H4	NA	NA	0.187339	0.877569	NA	NA
rs73433115	rs73433115	6	30544421	GTF2H4	NA	NA	0.275124	0.856704	NA	NA
rs73725930	rs73725930	6	29956684	GTF2H4	NA	NA	0.187339	0.877569	NA	NA
rs73725942	rs73725942	6	29966493	GTF2H4	-0.270847	0.857171	NA	NA	NA	NA
rs73725984	rs73725984	6	30006512	GTF2H4	NA	NA	0.187339	0.877569	NA	NA
rs73727104	rs73727104	6	30849292	GTF2H4	NA	NA	0.269928	0.868641	NA	NA
rs73727139	rs73727139	6	30921485	GTF2H4	NA	NA	0.339606	0.866886	NA	NA
rs73727148	rs73727148	6	30951558	GTF2H4	NA	NA	0.297968	0.787271	NA	NA
rs73727165	rs73727165	6	30993115	GTF2H4	NA	NA	0.339606	0.866886	NA	NA
rs73727170	rs73727170	6	30998646	GTF2H4	NA	NA	0.238586	0.875141	NA	NA
rs73727178	rs73727178	6	31010847	GTF2H4	NA	NA	0.303765	0.579964	NA	NA
rs73727439	rs73727439	6	30518874	GTF2H4	NA	NA	0.344918	0.876456	NA	NA
rs73728107	rs73728107	6	30038823	GTF2H4	NA	NA	0.187339	0.877569	NA	NA
rs73728116	rs73728116	6	30046617	GTF2H4	-0.346212	0.854804	NA	NA	NA	NA
rs73728439	rs73728439	6	31207171	GTF2H4	NA	NA	0.286068	0.803166	NA	NA
rs73728585	rs145394365	6	31434028	GTF2H4	NA	NA	-0.224019	0.860471	NA	NA
rs73728781	rs73728781	6	31253619	GTF2H4	NA	NA	-0.219152	0.840542	NA	NA
rs73728826	rs73728826	6	31304002	GTF2H4	NA	NA	0.265692	0.818214	NA	NA
rs73728860	rs73728860	6	31313882	GTF2H4	NA	NA	-0.211166	0.878839	NA	NA
rs73728867	rs73728867	6	31314414	GTF2H4	NA	NA	0.256331	0.872247	NA	NA
rs74295267	rs74295267	6	30077104	GTF2H4	-0.492618	0.768176	NA	NA	NA	NA
rs74927822	rs74927822	6	31601840	GTF2H4	NA	NA	0.377836	0.766723	NA	NA
rs750332	rs750332	6	31607050	GTF2H4	-0.259997	0.857838	0.214429	0.804392	NA	NA
rs753725	rs753725	6	30890871	GTF2H4	NA	NA	-0.187393	0.770932	NA	NA
rs760293	rs760293	6	31611777	GTF2H4	-0.259997	0.857838	0.214429	0.804392	NA	NA
rs77259267	rs77259267	6	31288193	GTF2H4	NA	NA	-0.26564	0.872659	NA	NA
rs7741364	rs7741364	6	30372570	GTF2H4	NA	NA	-0.216563	0.730236	NA	NA
rs7741418	rs7741418	6	30063733	GTF2H4	NA	NA	0.17294	0.82909	NA	NA
rs7742799	rs7742799	6	29970928	GTF2H4	NA	NA	0.187339	0.877569	NA	NA
rs7746866	rs7746866	6	29998182	GTF2H4	NA	NA	0.169216	0.873465	NA	NA
rs7751869	rs7751869	6	30793314	GTF2H4	-0.422049	0.740784	NA	NA	NA	NA
rs7753935	rs7753935	6	30060783	GTF2H4	NA	NA	0.157675	0.872261	NA	NA
rs7754598	rs7754598	6	30467695	GTF2H4	-0.359269	0.874418	0.266759	0.874751	NA	NA
rs77580993	rs77580993	6	30059592	GTF2H4	NA	NA	0.153917	0.857332	NA	NA
rs7758512	rs7758512	6	29970589	GTF2H4	NA	NA	0.169216	0.873465	NA	NA
rs7760299	rs7760299	6	29997833	GTF2H4	NA	NA	0.169216	0.873465	NA	NA
rs7761138	rs7761138	6	30830292	GTF2H4	NA	NA	0.239909	0.792183	NA	NA
rs7761314	rs7761314	6	30022153	GTF2H4	NA	NA	0.169216	0.873465	NA	NA
rs7765527	rs7765527	6	30372778	GTF2H4	NA	NA	-0.208679	0.731477	NA	NA
rs7765810	rs7765810	6	30063496	GTF2H4	NA	NA	0.17294	0.82909	NA	NA
rs7769930	rs7769930	6	30028807	GTF2H4	NA	NA	0.169216	0.873465	NA	NA
rs7769957	rs7769957	6	31340630	GTF2H4	NA	NA	0.239202	0.795699	NA	NA
rs7770520	rs7770520	6	30056837	GTF2H4	NA	NA	0.190754	0.732272	NA	NA
rs7770557	rs7770557	6	30029109	GTF2H4	NA	NA	0.169216	0.873465	NA	NA
rs7770976	rs7770976	6	31611746	GTF2H4	NA	NA	-0.375866	0.523338	NA	NA
rs7772269	rs7772269	6	30825220	GTF2H4	NA	NA	0.239909	0.792183	NA	NA
rs78159722	rs78159722	6	30059616	GTF2H4	NA	NA	0.157675	0.872261	NA	NA
rs79828868	rs79828868	6	30103403	GTF2H4	-0.454164	0.801945	NA	NA	NA	NA
rs805259	rs805259	6	31631377	GTF2H4	NA	NA	0.276694	0.634219	NA	NA
rs805267	rs805267	6	31639757	GTF2H4	NA	NA	0.271406	0.647782	NA	NA
rs805269	rs805269	6	31644282	GTF2H4	NA	NA	0.271406	0.647782	NA	NA
rs805295	rs805295	6	31675297	GTF2H4	NA	NA	0.266777	0.610221	NA	NA
rs805300	rs805300	6	31618567	GTF2H4	NA	NA	0.271406	0.647782	NA	NA
rs885949	rs885949	6	31140220	GTF2H4	0.431156	0.85863	NA	NA	NA	NA
rs9260959	rs143344094	6	29960870	GTF2H4	NA	NA	0.169216	0.873465	NA	NA
rs9260961	rs9260961	6	29960999	GTF2H4	NA	NA	0.169216	0.873465	NA	NA
rs9260963	rs9260963	6	29961071	GTF2H4	NA	NA	0.169216	0.873465	NA	NA
rs9260966	rs9260966	6	29961281	GTF2H4	NA	NA	0.169216	0.873465	NA	NA
rs9260967	rs9260967	6	29961367	GTF2H4	NA	NA	0.169216	0.873465	NA	NA
rs9260968	rs9260968	6	29961439	GTF2H4	NA	NA	0.169216	0.873465	NA	NA
rs9260971	rs9260971	6	29961513	GTF2H4	NA	NA	0.16632	0.87938	NA	NA
rs9260975	rs9260975	6	29961722	GTF2H4	NA	NA	0.169216	0.873465	NA	NA
rs9260978	rs9260978	6	29961853	GTF2H4	NA	NA	0.169216	0.873465	NA	NA
rs9260982	rs9260982	6	29962067	GTF2H4	NA	NA	0.169216	0.873465	NA	NA
rs9260988	rs9260988	6	29962515	GTF2H4	NA	NA	0.169216	0.873465	NA	NA
rs9261008	rs9261008	6	29964467	GTF2H4	NA	NA	0.169216	0.873465	NA	NA
rs9261020	rs9261020	6	29965671	GTF2H4	NA	NA	0.169216	0.873465	NA	NA
rs9261024	rs9261024	6	29965913	GTF2H4	NA	NA	0.169216	0.873465	NA	NA
rs9261026	rs9261026	6	29965973	GTF2H4	NA	NA	0.169216	0.873465	NA	NA
rs9261033	rs9261033	6	29966132	GTF2H4	NA	NA	0.169216	0.873465	NA	NA
rs9261103	rs9261103	6	29973135	GTF2H4	NA	NA	0.169216	0.873465	NA	NA
rs9261116	rs9261116	6	29978057	GTF2H4	NA	NA	0.169216	0.873465	NA	NA
rs9261129	rs9261129	6	29979579	GTF2H4	NA	NA	0.169216	0.873465	NA	NA
rs9261137	rs9261137	6	29981486	GTF2H4	NA	NA	0.169216	0.873465	NA	NA
rs9261145	rs9261145	6	29984865	GTF2H4	NA	NA	0.169216	0.873465	NA	NA
rs9261149	rs9261149	6	29987120	GTF2H4	NA	NA	0.169216	0.873465	NA	NA
rs9261185	rs9261185	6	29999251	GTF2H4	NA	NA	0.169216	0.873465	NA	NA
rs9261187	rs9261187	6	29999326	GTF2H4	NA	NA	0.169216	0.873465	NA	NA
rs9261189	rs9261189	6	30000280	GTF2H4	NA	NA	0.169216	0.873465	NA	NA
rs9261198	rs9261198	6	30002942	GTF2H4	NA	NA	0.169216	0.873465	NA	NA
rs9261199	rs9261199	6	30003110	GTF2H4	NA	NA	0.169216	0.873465	NA	NA
rs9261200	rs9261200	6	30003305	GTF2H4	NA	NA	0.169216	0.873465	NA	NA
rs9261201	rs9261201	6	30004259	GTF2H4	NA	NA	0.169216	0.873465	NA	NA
rs9261216	rs9261216	6	30010139	GTF2H4	NA	NA	0.169216	0.873465	NA	NA
rs9261217	rs9261217	6	30010508	GTF2H4	NA	NA	0.169216	0.873465	NA	NA
rs9261224	rs9261224	6	30013887	GTF2H4	NA	NA	0.169216	0.873465	NA	NA
rs9261227	rs9261227	6	30014667	GTF2H4	NA	NA	0.169216	0.873465	NA	NA
rs9261243	rs9261243	6	30017759	GTF2H4	NA	NA	0.169216	0.873465	NA	NA
rs9261258	rs9261258	6	30022808	GTF2H4	NA	NA	0.169216	0.873465	NA	NA
rs9261261	rs9261261	6	30024365	GTF2H4	NA	NA	0.169216	0.873465	NA	NA
rs9261275	rs9261275	6	30030928	GTF2H4	NA	NA	0.169216	0.873465	NA	NA
rs9261277	rs9261277	6	30031091	GTF2H4	NA	NA	0.169216	0.873465	NA	NA
rs9261278	rs9261278	6	30031362	GTF2H4	NA	NA	0.169216	0.873465	NA	NA
rs9261282	rs9261282	6	30035457	GTF2H4	NA	NA	0.169216	0.873465	NA	NA
rs9261291	NA	6	30038712	GTF2H4	NA	NA	0.169216	0.873465	NA	NA
rs9261292	NA	6	30038830	GTF2H4	NA	NA	0.169216	0.873465	NA	NA
rs9261294	rs9261294	6	30039641	GTF2H4	NA	NA	0.169216	0.873465	NA	NA
rs9261297	rs9261297	6	30039845	GTF2H4	NA	NA	0.169216	0.873465	NA	NA
rs9261298	rs9261298	6	30039901	GTF2H4	NA	NA	0.169216	0.873465	NA	NA
rs9261299	rs9261299	6	30040008	GTF2H4	NA	NA	0.169216	0.873465	NA	NA
rs9261300	rs9261300	6	30040185	GTF2H4	NA	NA	0.169216	0.873465	NA	NA
rs9261302	rs9261302	6	30042349	GTF2H4	NA	NA	0.169216	0.873465	NA	NA
rs9261306	rs9261306	6	30045731	GTF2H4	NA	NA	0.198084	0.650701	NA	NA
rs9261307	rs9261307	6	30045846	GTF2H4	NA	NA	0.198084	0.650701	NA	NA
rs9261309	rs9261309	6	30045958	GTF2H4	NA	NA	0.198084	0.650701	NA	NA
rs9261366	rs9261366	6	30058083	GTF2H4	NA	NA	0.190754	0.732272	NA	NA
rs9261368	rs9261368	6	30058555	GTF2H4	NA	NA	0.190754	0.732272	NA	NA
rs9261370	rs9261370	6	30058956	GTF2H4	NA	NA	0.190754	0.732272	NA	NA
rs9261371	rs9261371	6	30058988	GTF2H4	NA	NA	0.190754	0.732272	NA	NA
rs9261373	rs9261373	6	30059137	GTF2H4	NA	NA	0.190754	0.732272	NA	NA
rs9261388	rs9261388	6	30061500	GTF2H4	NA	NA	0.153917	0.857332	NA	NA
rs9261752	rs9261752	6	30372345	GTF2H4	NA	NA	-0.216563	0.730236	NA	NA
rs9261831	rs9261831	6	30380697	GTF2H4	NA	NA	-0.187609	0.833222	NA	NA
rs9261893	rs9261893	6	30388936	GTF2H4	NA	NA	0.198561	0.800703	NA	NA
rs9261922	rs9261922	6	30392146	GTF2H4	NA	NA	0.198561	0.800703	NA	NA
rs9262601	rs9262601	6	31019970	GTF2H4	-0.427827	0.779655	NA	NA	NA	NA
rs9263881	rs9263881	6	31171924	GTF2H4	NA	NA	0.248255	0.877569	NA	NA
rs9264021	rs9264021	6	31195485	GTF2H4	NA	NA	-0.229071	0.857826	NA	NA
rs9264368	rs9264368	6	31228460	GTF2H4	NA	NA	-0.231412	0.875141	NA	NA
rs9264387	rs9264387	6	31229173	GTF2H4	NA	NA	-0.231412	0.875141	NA	NA
rs9264548	rs9264548	6	31234771	GTF2H4	NA	NA	-0.231412	0.875141	NA	NA
rs9264554	rs9264554	6	31234855	GTF2H4	NA	NA	-0.231412	0.875141	NA	NA
rs9265981	rs9265981	6	31316079	GTF2H4	NA	NA	-0.207049	0.760648	NA	NA
rs9266231	rs9266231	6	31325380	GTF2H4	NA	NA	0.18805	0.817708	NA	NA
rs9266302	rs9266302	6	31329601	GTF2H4	NA	NA	-0.265776	0.696318	NA	NA
rs9266314	rs9266314	6	31330195	GTF2H4	NA	NA	0.239202	0.795699	NA	NA
rs9266327	NA	6	31330619	GTF2H4	NA	NA	0.23747	0.80498	NA	NA
rs9266330	rs9266330	6	31330828	GTF2H4	NA	NA	0.239202	0.795699	NA	NA
rs9266331	rs9266331	6	31330868	GTF2H4	NA	NA	0.239202	0.795699	NA	NA
rs9266336	NA	6	31331135	GTF2H4	NA	NA	0.239202	0.795699	NA	NA
rs9266375	rs9266375	6	31333874	GTF2H4	NA	NA	0.239202	0.795699	NA	NA
rs9266379	rs9266379	6	31334181	GTF2H4	NA	NA	0.239202	0.795699	NA	NA
rs9266382	rs9266382	6	31334877	GTF2H4	NA	NA	0.239202	0.795699	NA	NA
rs9266383	rs9266383	6	31334987	GTF2H4	NA	NA	0.239202	0.795699	NA	NA
rs9266392	rs9266392	6	31335403	GTF2H4	NA	NA	0.239202	0.795699	NA	NA
rs9266395	rs9266395	6	31335566	GTF2H4	NA	NA	0.239202	0.795699	NA	NA
rs9266399	rs9266399	6	31335806	GTF2H4	NA	NA	0.239202	0.795699	NA	NA
rs9266402	rs9266402	6	31335933	GTF2H4	NA	NA	0.239202	0.795699	NA	NA
rs9266404	rs9266404	6	31336223	GTF2H4	NA	NA	0.239202	0.795699	NA	NA
rs9266406	rs9266406	6	31336418	GTF2H4	NA	NA	0.239202	0.795699	NA	NA
rs9266413	rs9266413	6	31336840	GTF2H4	NA	NA	0.239202	0.795699	NA	NA
rs9266417	rs9266417	6	31336994	GTF2H4	NA	NA	0.2758	0.765236	NA	NA
rs9266515	rs9266515	6	31341340	GTF2H4	NA	NA	0.2758	0.765236	NA	NA
rs9266672	rs9266672	6	31348164	GTF2H4	NA	NA	-0.205472	0.764141	NA	NA
rs9266673	rs9266673	6	31348252	GTF2H4	NA	NA	-0.205472	0.764141	NA	NA
rs9266674	rs9266674	6	31348304	GTF2H4	NA	NA	-0.205472	0.764141	NA	NA
rs9266683	rs9266683	6	31348464	GTF2H4	NA	NA	-0.205472	0.764141	NA	NA
rs9266688	NA	6	31348543	GTF2H4	NA	NA	0.221726	0.844558	NA	NA
rs9266694	rs7638704	6	31348653	GTF2H4	NA	NA	-0.205472	0.764141	NA	NA
rs9266701	rs9266701	6	31349030	GTF2H4	NA	NA	0.221726	0.844558	NA	NA
rs9266705	rs9266705	6	31349217	GTF2H4	NA	NA	-0.205472	0.764141	NA	NA
rs9266709	rs9266709	6	31349257	GTF2H4	NA	NA	-0.211318	0.754778	NA	NA
rs9266710	rs9266710	6	31349396	GTF2H4	NA	NA	-0.205472	0.764141	NA	NA
rs9266714	rs9266714	6	31349615	GTF2H4	NA	NA	-0.205472	0.764141	NA	NA
rs9266722	rs9266722	6	31349922	GTF2H4	NA	NA	0.231591	0.817513	NA	NA
rs9266728	rs9266728	6	31350439	GTF2H4	NA	NA	0.2758	0.765236	NA	NA
rs9266729	rs9266729	6	31350463	GTF2H4	NA	NA	0.221726	0.844558	NA	NA
rs9266772	rs9266772	6	31352113	GTF2H4	NA	NA	-0.235353	0.789714	NA	NA
rs9266774	rs9266774	6	31352880	GTF2H4	NA	NA	0.221726	0.844558	NA	NA
rs9267663	rs9267663	6	31867253	GTF2H4	NA	NA	-0.267756	0.844558	NA	NA
rs9267665	rs9267665	6	31870856	GTF2H4	NA	NA	-0.267756	0.844558	NA	NA
rs9295877	NA	6	30417010	GTF2H4	NA	NA	0.198561	0.800703	NA	NA
rs9295884	rs9295884	6	30419564	GTF2H4	NA	NA	0.198561	0.800703	NA	NA
rs9295924	rs9295924	6	30782361	GTF2H4	-0.422049	0.740784	NA	NA	NA	NA
rs9295970	rs9295970	6	31269522	GTF2H4	NA	NA	0.265692	0.818214	NA	NA
rs9348843	rs9348843	6	30786676	GTF2H4	-0.394377	0.647461	NA	NA	NA	NA
rs9357124	rs9357124	6	31273554	GTF2H4	NA	NA	-0.26564	0.872659	NA	NA
rs9368644	rs9368644	6	30797083	GTF2H4	-0.422049	0.740784	NA	NA	NA	NA
rs9368677	rs9368677	6	31272321	GTF2H4	NA	NA	-0.26564	0.872659	NA	NA
rs9378109	rs9378109	6	30774474	GTF2H4	-0.422049	0.740784	NA	NA	NA	NA
rs9378199	rs9378199	6	31301658	GTF2H4	NA	NA	-0.26564	0.872659	NA	NA
rs9380192	rs9380192	6	30772344	GTF2H4	-0.394377	0.647461	NA	NA	NA	NA
rs9380194	rs9380194	6	30777258	GTF2H4	-0.424712	0.738754	NA	NA	NA	NA
rs9380197	rs9380197	6	30778203	GTF2H4	-0.394377	0.647461	NA	NA	NA	NA
rs9380198	rs9380198	6	30785886	GTF2H4	-0.422049	0.740784	NA	NA	NA	NA
rs9391696	rs9391696	6	30778786	GTF2H4	-0.422049	0.740784	NA	NA	NA	NA
rs9391774	rs200193792	6	31318972	GTF2H4	NA	NA	-0.211166	0.878839	NA	NA
rs9391846	NA	6	31319281	GTF2H4	NA	NA	-0.211166	0.878839	NA	NA
rs9394020	rs9394020	6	30792698	GTF2H4	-0.389275	0.669601	NA	NA	NA	NA
rs9405025	rs9405025	6	31298515	GTF2H4	NA	NA	-0.26564	0.872659	NA	NA
rs9405031	rs9405031	6	31316324	GTF2H4	NA	NA	-0.26039	0.678594	NA	NA
rs9405076	rs9405076	6	31302190	GTF2H4	NA	NA	-0.26564	0.872659	NA	NA
rs9461610	rs9461610	6	30428057	GTF2H4	NA	NA	0.202282	0.803979	NA	NA
rs9461661	rs9461661	6	31176039	GTF2H4	NA	NA	0.310519	0.818126	NA	NA
rs9461662	rs9461662	6	31187103	GTF2H4	NA	NA	0.310519	0.818126	NA	NA
rs9461680	rs9461680	6	31243347	GTF2H4	NA	NA	0.241235	0.813878	NA	NA
rs9461685	rs9461685	6	31265355	GTF2H4	NA	NA	0.265692	0.818214	NA	NA
rs9468679	rs9468679	6	29972188	GTF2H4	0.384029	0.812963	NA	NA	NA	NA
rs9468682	rs9468682	6	30011005	GTF2H4	0.35644	0.840864	NA	NA	NA	NA
rs9468771	rs9468771	6	30420449	GTF2H4	NA	NA	0.198561	0.800703	NA	NA
rs9468892	rs9468892	6	31169891	GTF2H4	NA	NA	0.362022	0.805517	NA	NA
rs9468937	NA	6	31270118	GTF2H4	NA	NA	-0.196811	0.789286	NA	NA
rs9468942	NA	6	31274441	GTF2H4	NA	NA	0.265692	0.818214	NA	NA
rs9469013	rs9469013	6	31425281	GTF2H4	NA	NA	0.190364	0.880733	NA	NA
rs9469040	rs9469040	6	31679874	GTF2H4	NA	NA	0.256629	0.842198	NA	NA
rs9469042	rs9469042	6	31683018	GTF2H4	NA	NA	0.264462	0.834199	NA	NA
rs9500872	rs9500872	6	31008985	GTF2H4	NA	NA	0.320247	0.871418	NA	NA
rs9501513	rs9501513	6	31176678	GTF2H4	NA	NA	0.2645	0.848506	NA	NA
rs9501517	rs9501517	6	31177419	GTF2H4	NA	NA	0.2645	0.848506	NA	NA
rs9501518	rs9501518	6	31177458	GTF2H4	NA	NA	0.2645	0.848506	NA	NA
rs9501522	rs9501522	6	31184425	GTF2H4	NA	NA	0.310519	0.818126	NA	NA
rs9501525	rs9501525	6	31191978	GTF2H4	NA	NA	0.310519	0.818126	NA	NA
rs9885621	NA	6	30420345	GTF2H4	NA	NA	0.196405	0.807136	NA	NA
JHU_6.157779494	rs41360747	6	157779495	GTF2H5	-0.2123	0.877365	NA	NA	NA	NA
JHU_6.158361064	rs11759442	6	158361065	GTF2H5	0.195525	0.727509	NA	NA	NA	NA
JHU_6.158417499	rs77874521	6	158417500	GTF2H5	-0.440917	0.603528	NA	NA	NA	NA
JHU_6.158495955	rs7765766	6	158495956	GTF2H5	0.208691	0.840491	NA	NA	NA	NA
JHU_6.158509065	rs6929202	6	158509066	GTF2H5	-0.214058	0.849992	NA	NA	NA	NA
JHU_6.158511573	NA	6	158511574	GTF2H5	0.329397	0.849976	NA	NA	NA	NA
JHU_6.158625072	rs63153562	6	158625073	GTF2H5	-0.156038	0.867437	NA	NA	NA	NA
JHU_6.158875051	NA	6	158875052	GTF2H5	NA	NA	0.175118	0.824648	NA	NA
JHU_6.158888950	rs630819	6	158888951	GTF2H5	NA	NA	0.166193	0.857678	NA	NA
JHU_6.159200372	rs3127208	6	159200373	GTF2H5	NA	NA	-0.318948	0.691379	NA	NA
kgp5055760	NA	6	158470660	GTF2H5	0.245878	0.865872	NA	NA	NA	NA
rs10223851	rs10223851	6	158266548	GTF2H5	0.360031	0.840855	0.310015	0.877787	NA	NA
rs112590672	rs112590672	6	157910992	GTF2H5	0.238837	0.501478	NA	NA	NA	NA
rs112612233	rs112612233	6	158800055	GTF2H5	-0.299112	0.852424	NA	NA	NA	NA
rs12194993	rs12194993	6	158626914	GTF2H5	NA	NA	0.225579	0.833294	NA	NA
rs12203105	rs12203105	6	158495863	GTF2H5	0.208691	0.840491	NA	NA	NA	NA
rs12662296	rs12662296	6	158182953	GTF2H5	NA	NA	-0.141906	0.876206	NA	NA
rs1358940	rs1358940	6	158526581	GTF2H5	-0.361961	0.445628	NA	NA	NA	NA
rs143842027	rs143842027	6	158055787	GTF2H5	NA	NA	-0.202693	0.820582	NA	NA
rs1572527	rs1572527	6	159498306	GTF2H5	NA	NA	0.173708	0.865023	NA	NA
rs1744174	rs1744174	6	158504847	GTF2H5	-0.300041	0.662357	NA	NA	NA	NA
rs1744175	rs1744175	6	158504365	GTF2H5	0.227892	0.812305	NA	NA	NA	NA
rs17447903	rs17447903	6	158028337	GTF2H5	0.167785	0.874871	NA	NA	NA	NA
rs2295894	rs2295894	6	158455055	GTF2H5	0.188354	0.740139	NA	NA	NA	NA
rs2502610	rs2502610	6	158524591	GTF2H5	-0.388904	0.312193	NA	NA	NA	NA
rs3126040	rs3126040	6	159524193	GTF2H5	0.255419	0.787877	NA	NA	NA	NA
rs34162221	rs34162221	6	158029872	GTF2H5	-0.212037	0.860418	NA	NA	NA	NA
rs4634489	rs4634489	6	158035010	GTF2H5	-0.238129	0.843842	NA	NA	NA	NA
rs586141	rs586141	6	158070812	GTF2H5	NA	NA	0.192259	0.817314	NA	NA
rs598665	rs598665	6	158887729	GTF2H5	NA	NA	0.166193	0.857678	NA	NA
rs644283	rs644283	6	157899645	GTF2H5	-0.20556	0.858424	NA	NA	NA	NA
rs644637	rs644637	6	158624814	GTF2H5	-0.156038	0.867437	NA	NA	NA	NA
rs675658	rs675658	6	158101911	GTF2H5	NA	NA	-0.22712	0.660215	NA	NA
rs6927266	rs6927266	6	158088737	GTF2H5	-0.178747	0.871259	NA	NA	NA	NA
rs75030151	rs75030151	6	159300063	GTF2H5	-0.168442	0.861678	NA	NA	NA	NA
rs76001480	rs76001480	6	159470616	GTF2H5	NA	NA	-0.171599	0.847815	NA	NA
rs76839760	rs76839760	6	158867941	GTF2H5	0.277025	0.853668	NA	NA	NA	NA
rs7740097	rs7740097	6	159538860	GTF2H5	0.195667	0.754124	NA	NA	NA	NA
rs7755193	rs7755193	6	158644859	GTF2H5	0.138249	0.881243	0.140527	0.863926	NA	NA
rs7759630	rs7759630	6	159538494	GTF2H5	0.170427	0.836476	NA	NA	NA	NA
rs901363	rs901363	6	159178345	GTF2H5	-0.158054	0.879736	NA	NA	NA	NA
rs928008	rs928008	6	158195695	GTF2H5	-0.14393	0.880457	NA	NA	NA	NA
rs9347286	rs9347286	6	159515360	GTF2H5	NA	NA	0.199447	0.852948	NA	NA
rs9348087	rs9348087	6	158598474	GTF2H5	-0.18614	0.794162	NA	NA	NA	NA
rs9355850	rs9355850	6	158070192	GTF2H5	-0.171613	0.862164	NA	NA	NA	NA
rs9406295	rs9406295	6	157614601	GTF2H5	NA	NA	-0.129095	0.880023	NA	NA
rs9458301	rs9458301	6	158138616	GTF2H5	-0.156013	0.84299	NA	NA	NA	NA
rs9459620	rs9459620	6	158606615	GTF2H5	0.148624	0.879699	0.145071	0.875292	NA	NA
rs9654570	rs9654570	6	158387610	GTF2H5	NA	NA	0.164449	0.880377	NA	NA
JHU_6.110655311	rs78106261	6	110655312	GTF3C6	0.198411	0.794354	0.127669	0.880114	NA	NA
JHU_6.110890437	rs10223753	6	110890438	GTF3C6	NA	NA	-0.200695	0.823616	NA	NA
JHU_6.110917858	rs114245171	6	110917859	GTF3C6	-0.300332	0.830599	NA	NA	NA	NA
JHU_6.111182076	NA	6	111182077	GTF3C6	0.242746	0.877205	NA	NA	NA	NA
JHU_6.111524953	NA	6	111524954	GTF3C6	-0.233501	0.870311	NA	NA	NA	NA
JHU_6.111681672	rs431299	6	111681673	GTF3C6	NA	NA	0.282169	0.856656	NA	NA
JHU_6.111986832	rs9374271	6	111986833	GTF3C6	0.16586	0.855962	NA	NA	NA	NA
JHU_6.112013303	rs1794785	6	112013304	GTF3C6	NA	NA	0.208625	0.880113	NA	NA
JHU_6.112050693	NA	6	112050694	GTF3C6	-0.32398	0.817973	-0.265126	0.794121	NA	NA
JHU_6.112123994	rs2038987	6	112123995	GTF3C6	0.210487	0.868262	NA	NA	NA	NA
rs1022650	rs1022650	6	112126755	GTF3C6	-0.211674	0.84955	NA	NA	NA	NA
rs10484808	rs10484808	6	110713545	GTF3C6	-0.173226	0.84981	NA	NA	NA	NA
rs11153238	rs11153238	6	110818847	GTF3C6	-0.207679	0.869699	NA	NA	NA	NA
rs12215879	rs12215879	6	110828403	GTF3C6	-0.255274	0.830817	NA	NA	NA	NA
rs17072872	rs17072872	6	112072692	GTF3C6	-0.353855	0.782289	-0.2745	0.789714	NA	NA
rs17072912	rs17072912	6	112126339	GTF3C6	-0.182184	0.840513	NA	NA	NA	NA
rs17231299	rs17231299	6	110876961	GTF3C6	-0.405616	0.649758	NA	NA	NA	NA
rs173286	rs173286	6	111613594	GTF3C6	0.261195	0.387804	0.163933	0.726866	NA	NA
rs174384	rs174384	6	111914825	GTF3C6	-0.180325	0.837102	NA	NA	NA	NA
rs17679731	rs17679731	6	111506901	GTF3C6	0.331919	0.880112	NA	NA	NA	NA
rs240969	rs240969	6	111635808	GTF3C6	0.226662	0.703613	NA	NA	NA	NA
rs240993	rs240993	6	111673714	GTF3C6	NA	NA	0.243316	0.806448	NA	NA
rs2520571	rs2520571	6	110857994	GTF3C6	0.214812	0.808796	0.205215	0.632579	NA	NA
rs2817763	rs2817763	6	110972494	GTF3C6	0.257792	0.665078	NA	NA	NA	NA
rs354545	rs354545	6	111531412	GTF3C6	-0.196209	0.833717	NA	NA	NA	NA
rs3730353	rs3730353	6	111995666	GTF3C6	0.165212	0.861119	NA	NA	NA	NA
rs3777914	rs3777914	6	111905167	GTF3C6	NA	NA	0.246135	0.772873	NA	NA
rs3778650	rs3778650	6	110745977	GTF3C6	-0.202752	0.880321	NA	NA	NA	NA
rs455726	rs455726	6	111699368	GTF3C6	NA	NA	0.337306	0.727529	NA	NA
rs465646	rs465646	6	111620758	GTF3C6	-0.23158	0.709243	-0.143496	0.858192	NA	NA
rs4945876	rs4945876	6	111415640	GTF3C6	NA	NA	0.168321	0.791545	NA	NA
rs4947113	rs4947113	6	111648380	GTF3C6	0.19736	0.80196	NA	NA	NA	NA
rs58698036	rs58698036	6	110367080	GTF3C6	0.298918	0.825301	NA	NA	NA	NA
rs60874921	rs60874921	6	110819460	GTF3C6	-0.252835	0.881435	NA	NA	NA	NA
rs6907567	rs6907567	6	110777962	GTF3C6	0.166669	0.862211	NA	NA	NA	NA
rs6916861	rs6916861	6	111982257	GTF3C6	0.165212	0.861119	NA	NA	NA	NA
rs6919400	rs6919400	6	111991321	GTF3C6	-0.238826	0.700981	NA	NA	NA	NA
rs6938431	rs6938431	6	110745606	GTF3C6	0.242715	0.787045	NA	NA	NA	NA
rs6939019	rs6939019	6	110711025	GTF3C6	NA	NA	0.152719	0.807334	NA	NA
rs6941014	NA	6	111919108	GTF3C6	NA	NA	0.175952	0.844991	NA	NA
rs706882	rs706882	6	112033370	GTF3C6	0.217247	0.768306	0.146621	0.852292	NA	NA
rs706895	rs706895	6	112041359	GTF3C6	-0.313977	0.832276	-0.242041	0.843157	NA	NA
rs714368	rs714368	6	110778128	GTF3C6	0.166669	0.862211	NA	NA	NA	NA
rs73529595	rs73529595	6	110304247	GTF3C6	-0.227768	0.862653	NA	NA	NA	NA
rs74900147	rs74900147	6	110322709	GTF3C6	0.303554	0.807191	NA	NA	NA	NA
rs75491446	rs75491446	6	110521961	GTF3C6	0.274744	0.863395	NA	NA	NA	NA
rs7753237	rs7753237	6	110378481	GTF3C6	0.178501	0.840855	NA	NA	NA	NA
rs7771618	rs7771618	6	111131329	GTF3C6	-0.363583	0.837929	-0.283173	0.844558	NA	NA
rs78507598	rs78507598	6	110949723	GTF3C6	NA	NA	-0.283678	0.856704	NA	NA
rs853558	rs853558	6	110865106	GTF3C6	-0.239755	0.670165	-0.183321	0.705595	NA	NA
rs9320329	rs9320329	6	110726534	GTF3C6	0.244312	0.858256	NA	NA	NA	NA
rs9374274	rs9374274	6	111996419	GTF3C6	-0.271841	0.517103	NA	NA	NA	NA
rs9384740	rs9384740	6	110716207	GTF3C6	-0.158464	0.881224	NA	NA	NA	NA
rs9387017	rs9387017	6	111944006	GTF3C6	NA	NA	0.204758	0.817814	NA	NA
rs9387018	rs9387018	6	111949274	GTF3C6	NA	NA	0.162365	0.709617	NA	NA
rs9398240	rs9398240	6	110912424	GTF3C6	0.151039	0.873039	0.11836	0.877896	NA	NA
rs9398272	rs9398272	6	111843548	GTF3C6	0.160015	0.861568	NA	NA	NA	NA
rs9400396	rs9400396	6	110837288	GTF3C6	-0.248625	0.812871	NA	NA	NA	NA
rs9481167	rs9481167	6	111908882	GTF3C6	-0.17386	0.786476	NA	NA	NA	NA
rs9481173	rs9481173	6	111964747	GTF3C6	NA	NA	0.125891	0.876772	NA	NA
rs9487347	rs9487347	6	110609933	GTF3C6	-0.206443	0.872839	NA	NA	NA	NA
rs9487379	rs9487379	6	110646225	GTF3C6	-0.197514	0.879953	NA	NA	NA	NA
rs9487669	rs9487669	6	111880086	GTF3C6	-0.207355	0.846718	NA	NA	NA	NA
rs9885666	rs9885666	6	111401359	GTF3C6	NA	NA	0.242873	0.682783	NA	NA
JHU_6.42603919	NA	6	42603920	GTPBP2	NA	NA	0.205653	0.86932	NA	NA
JHU_6.42659537	rs11731333	6	42659538	GTPBP2	NA	NA	0.236529	0.790121	NA	NA
JHU_6.42871822	rs67744922	6	42871823	GTPBP2	-0.239996	0.782289	NA	NA	NA	NA
JHU_6.42877797	rs7763292	6	42877798	GTPBP2	-0.255088	0.745601	NA	NA	NA	NA
JHU_6.42944989	rs6935038	6	42944990	GTPBP2	NA	NA	-0.618225	0.558683	NA	NA
JHU_6.43912293	rs78282200	6	43912294	GTPBP2	0.278608	0.832075	NA	NA	NA	NA
JHU_6.44010109	NA	6	44010110	GTPBP2	-0.225722	0.855454	NA	NA	NA	NA
kgp11010022	NA	6	42942186	GTPBP2	NA	NA	-0.203219	0.880572	NA	NA
rs115681741	rs115681741	6	44440635	GTPBP2	NA	NA	-0.47756	0.705521	NA	NA
rs11572003	rs11572003	6	44389601	GTPBP2	-0.32577	0.85938	-0.545786	0.721346	NA	NA
rs12194647	rs12194647	6	44504892	GTPBP2	NA	NA	0.43178	0.866026	NA	NA
rs1776704	rs1776704	6	43949941	GTPBP2	-0.152015	0.872201	NA	NA	NA	NA
rs1969900	rs1969900	6	43888399	GTPBP2	-0.302827	0.794354	NA	NA	NA	NA
rs2010963	rs2010963	6	43738350	GTPBP2	-0.178242	0.855711	NA	NA	NA	NA
rs2273709	rs2273709	6	43184132	GTPBP2	-0.21386	0.838103	NA	NA	NA	NA
rs2297336	rs2297336	6	44253765	GTPBP2	NA	NA	-0.611976	0.702387	NA	NA
rs3025029	rs3025029	6	43750556	GTPBP2	-0.275444	0.859368	NA	NA	NA	NA
rs3025039	rs3025039	6	43752536	GTPBP2	-0.263402	0.851607	NA	NA	NA	NA
rs3763236	rs3763236	6	42902508	GTPBP2	-0.150067	0.865054	NA	NA	NA	NA
rs3846894	rs3846894	6	42814291	GTPBP2	NA	NA	-0.265374	0.876965	NA	NA
rs4714729	rs4714729	6	43942389	GTPBP2	-0.217721	0.791122	NA	NA	NA	NA
rs4714776	rs4714776	6	44282316	GTPBP2	NA	NA	-0.249062	0.822021	NA	NA
rs6458347	rs6458347	6	43755409	GTPBP2	0.156803	0.871868	NA	NA	NA	NA
rs666462	rs666462	6	44205027	GTPBP2	NA	NA	0.330451	0.556073	NA	NA
rs6900017	rs6900017	6	43758485	GTPBP2	-0.23612	0.818281	NA	NA	NA	NA
rs6925697	rs6925697	6	44433330	GTPBP2	NA	NA	0.202461	0.873887	NA	NA
rs6926032	rs6926032	6	43095828	GTPBP2	-0.217758	0.807191	NA	NA	NA	NA
rs6938938	rs6938938	6	44141088	GTPBP2	-0.229367	0.832413	-0.441832	0.397998	NA	NA
rs6939207	rs6939207	6	42879486	GTPBP2	-0.233467	0.8079	NA	NA	NA	NA
rs6941837	rs6941837	6	43101670	GTPBP2	-0.268246	0.7042	NA	NA	NA	NA
rs694927	rs694927	6	44578324	GTPBP2	NA	NA	0.262	0.811004	NA	NA
rs699946	rs699946	6	43732669	GTPBP2	-0.209719	0.779655	NA	NA	NA	NA
rs73736927	NA	6	44006116	GTPBP2	NA	NA	-0.384712	0.781007	NA	NA
rs74944397	rs74944397	6	44064253	GTPBP2	-0.414329	0.680654	NA	NA	NA	NA
rs76648298	rs76648298	6	43936339	GTPBP2	-0.187056	0.791868	NA	NA	NA	NA
rs77219574	rs77219574	6	44497521	GTPBP2	0.22351	0.871971	NA	NA	NA	NA
rs7741552	rs7741552	6	42873823	GTPBP2	-0.233467	0.8079	NA	NA	NA	NA
rs77529316	rs77529316	6	44009185	GTPBP2	0.269145	0.859255	NA	NA	NA	NA
rs7759601	rs7759601	6	44540314	GTPBP2	NA	NA	0.312199	0.793043	NA	NA
rs7764227	rs7764227	6	43913988	GTPBP2	-0.439229	0.18087	NA	NA	NA	NA
rs7769927	rs7769927	6	44301107	GTPBP2	NA	NA	0.211129	0.855088	NA	NA
rs7771912	rs7771912	6	44502355	GTPBP2	NA	NA	0.192406	0.878832	NA	NA
rs7775611	rs7775611	6	43652770	GTPBP2	-0.150471	0.870432	NA	NA	NA	NA
rs79340020	rs79340020	6	44491039	GTPBP2	-0.199434	0.863962	-0.353306	0.673723	NA	NA
rs79558434	rs79558434	6	43934046	GTPBP2	0.278345	0.870435	NA	NA	NA	NA
rs80266997	rs80266997	6	44468185	GTPBP2	-0.372383	0.514276	-0.439979	0.667198	NA	NA
rs833061	rs833061	6	43737486	GTPBP2	0.170842	0.851779	NA	NA	NA	NA
rs9381272	rs9381272	6	43975559	GTPBP2	NA	NA	-0.411653	0.787318	NA	NA
rs9395028	rs9395028	6	44463388	GTPBP2	-0.312901	0.784653	NA	NA	NA	NA
rs9462856	rs9462856	6	42926024	GTPBP2	NA	NA	-0.618225	0.558683	NA	NA
rs9472155	rs9472155	6	43897727	GTPBP2	NA	NA	0.224305	0.841404	NA	NA
JHU_6.41175551	rs6908003	6	41175552	GUCA1B	-0.834187	0.771764	NA	NA	NA	NA
JHU_6.41291778	rs373001873	6	41291779	GUCA1B	-0.495173	0.868335	NA	NA	NA	NA
JHU_6.41389821	rs79484137	6	41389822	GUCA1B	NA	NA	1.17673	0.665182	NA	NA
JHU_6.41509493	rs2395778	6	41509494	GUCA1B	0.606005	0.876534	NA	NA	NA	NA
JHU_6.41516561	NA	6	41516562	GUCA1B	-0.72236	0.849856	NA	NA	NA	NA
JHU_6.42054831	rs12524651	6	42054832	GUCA1B	NA	NA	0.7124	0.848362	NA	NA
JHU_6.42282350	rs76315961	6	42282351	GUCA1B	1.06718	0.649602	NA	NA	NA	NA
JHU_6.42965749	rs140267264	6	42965750	GUCA1B	NA	NA	0.496539	0.83016	NA	NA
JHU_6.43000325	rs11967585	6	43000326	GUCA1B	NA	NA	0.827251	0.771374	NA	NA
kgp17356172	rs2234245	6	41243926	GUCA1B	1.02571	0.775444	NA	NA	NA	NA
rs12525710	rs12525710	6	41296679	GUCA1B	-0.495173	0.868335	NA	NA	NA	NA
rs12528337	rs12528337	6	41979565	GUCA1B	NA	NA	0.901861	0.803688	NA	NA
rs12530182	rs12530182	6	41311892	GUCA1B	0.535511	0.873344	NA	NA	NA	NA
rs2031168	rs2031168	6	41282963	GUCA1B	NA	NA	-0.564489	0.877295	NA	NA
rs2148342	rs2148342	6	41519522	GUCA1B	-0.573036	0.851212	NA	NA	NA	NA
rs2234237	rs2234237	6	41250466	GUCA1B	NA	NA	-0.699481	0.855862	NA	NA
rs2234246	rs2234246	6	41243740	GUCA1B	0.81206	0.418013	NA	NA	NA	NA
rs2236369	rs2236369	6	41309552	GUCA1B	NA	NA	0.820738	0.586642	NA	NA
rs2496652	rs2496652	6	41504126	GUCA1B	-1.16614	0.504538	NA	NA	NA	NA
rs2496654	rs2496654	6	41498536	GUCA1B	-0.565956	0.874583	NA	NA	NA	NA
rs2496659	rs2496659	6	41406147	GUCA1B	NA	NA	-0.492489	0.873465	NA	NA
rs2746177	rs2746177	6	41639575	GUCA1B	NA	NA	-0.483084	0.870515	NA	NA
rs2803496	rs2803496	6	41196156	GUCA1B	-0.834187	0.771764	NA	NA	NA	NA
rs34574340	rs34574340	6	43014079	GUCA1B	NA	NA	0.821458	0.872158	NA	NA
rs3805949	rs3805949	6	42954429	GUCA1B	NA	NA	0.736095	0.7623	NA	NA
rs4714556	rs4714556	6	41993229	GUCA1B	NA	NA	0.510405	0.86674	NA	NA
rs55890439	rs55890439	6	43021233	GUCA1B	0.724685	0.803629	NA	NA	NA	NA
rs56930691	rs56930691	6	41422830	GUCA1B	NA	NA	-0.738974	0.761518	NA	NA
rs59179052	rs59179052	6	42223232	GUCA1B	0.598502	0.8384	NA	NA	NA	NA
rs6458211	rs6458211	6	41247885	GUCA1B	-0.61876	0.85984	NA	NA	NA	NA
rs6907558	rs6907558	6	41467860	GUCA1B	NA	NA	0.619172	0.621037	NA	NA
rs6921835	rs6921835	6	41195440	GUCA1B	NA	NA	1.0488	0.730264	NA	NA
rs6926032	rs6926032	6	43095828	GUCA1B	0.602139	0.879699	NA	NA	NA	NA
rs6938442	rs6938442	6	41469071	GUCA1B	NA	NA	-0.615074	0.826242	NA	NA
rs72664268	rs72664268	6	43161096	GUCA1B	-0.829403	0.818923	NA	NA	NA	NA
rs728825	rs728825	6	41443473	GUCA1B	-0.602317	0.8234	NA	NA	NA	NA
rs73423077	rs73423077	6	41409219	GUCA1B	NA	NA	0.636801	0.814127	NA	NA
rs73424313	rs73424313	6	42225452	GUCA1B	0.908427	0.872839	NA	NA	NA	NA
rs73432703	rs73432703	6	42423981	GUCA1B	1.02487	0.853477	NA	NA	NA	NA
rs74687177	rs74687177	6	41479348	GUCA1B	NA	NA	0.632709	0.824331	NA	NA
rs7756525	rs7756525	6	41675740	GUCA1B	NA	NA	0.829465	0.818414	NA	NA
rs7764477	rs7764477	6	42270712	GUCA1B	0.831129	0.836798	NA	NA	NA	NA
rs7766624	rs7766624	6	41392686	GUCA1B	-0.595055	0.859514	0.506481	0.873887	NA	NA
rs78433713	rs78433713	6	41251584	GUCA1B	-0.561338	0.870782	NA	NA	NA	NA
rs80080085	rs80080085	6	41999003	GUCA1B	NA	NA	-0.707686	0.803331	NA	NA
rs80211614	rs80211614	6	41996699	GUCA1B	NA	NA	-0.604175	0.850734	NA	NA
rs9349180	rs9349180	6	41185474	GUCA1B	NA	NA	1.0488	0.730264	NA	NA
rs9394807	rs9394807	6	41517484	GUCA1B	-0.573036	0.851212	NA	NA	NA	NA
rs9462692	NA	6	41262236	GUCA1B	0.675361	0.731213	NA	NA	NA	NA
rs9462738	rs9462738	6	41664501	GUCA1B	NA	NA	0.731593	0.768025	NA	NA
rs9471554	rs9471554	6	41290719	GUCA1B	0.692682	0.775176	0.51277	0.862127	NA	NA
rs9471566	rs9471566	6	41296090	GUCA1B	NA	NA	-0.984216	0.364497	NA	NA
rs9471758	rs9471758	6	42060747	GUCA1B	NA	NA	-0.900359	0.875424	NA	NA
JHU_6.104401716	rs75423213	6	104401717	HACE1	NA	NA	-0.142224	0.815368	NA	NA
JHU_6.104417388	NA	6	104417389	HACE1	NA	NA	-0.268669	0.857102	NA	NA
JHU_6.104764684	rs976917	6	104764685	HACE1	-0.208806	0.85602	NA	NA	NA	NA
JHU_6.104772294	rs112298633	6	104772295	HACE1	0.171196	0.881247	NA	NA	NA	NA
JHU_6.104962977	rs113201596	6	104962978	HACE1	-0.34767	0.839463	NA	NA	NA	NA
JHU_6.104972537	rs56159905	6	104972538	HACE1	0.211037	0.855049	NA	NA	NA	NA
JHU_6.105219571	NA	6	105219572	HACE1	NA	NA	-0.143027	0.833088	NA	NA
JHU_6.105621723	rs9486047	6	105621724	HACE1	-0.153902	0.873987	NA	NA	NA	NA
JHU_6.105638707	rs113570537	6	105638708	HACE1	0.324261	0.838041	NA	NA	NA	NA
JHU_6.105722017	NA	6	105722018	HACE1	NA	NA	-0.289009	0.875505	NA	NA
JHU_6.106050507	rs11152902	6	106050508	HACE1	NA	NA	0.173196	0.845881	NA	NA
rs1011659	rs1011659	6	106091250	HACE1	NA	NA	0.135809	0.874153	NA	NA
rs1190293	rs1190293	6	105615283	HACE1	-0.195319	0.872809	-0.167885	0.825942	NA	NA
rs12206917	rs12206917	6	104932148	HACE1	NA	NA	-0.201532	0.843255	NA	NA
rs1378720	rs1378720	6	105235975	HACE1	NA	NA	-0.127179	0.863082	NA	NA
rs17064556	rs17064556	6	104497680	HACE1	NA	NA	-0.213556	0.850581	NA	NA
rs267336	rs267336	6	104875654	HACE1	NA	NA	-0.181055	0.856656	NA	NA
rs2820283	rs2820283	6	104734794	HACE1	NA	NA	-0.151329	0.737718	NA	NA
rs314266	rs199635339	6	105421317	HACE1	0.189643	0.871868	NA	NA	NA	NA
rs369065	rs369065	6	105444058	HACE1	0.174636	0.857729	NA	NA	NA	NA
rs3799996	rs3799996	6	105731064	HACE1	NA	NA	-0.158365	0.835729	NA	NA
rs4495295	rs4495295	6	104407049	HACE1	NA	NA	-0.130698	0.834261	NA	NA
rs450996	rs450996	6	104966905	HACE1	0.211037	0.855049	NA	NA	NA	NA
rs4512258	rs4512258	6	105783150	HACE1	NA	NA	-0.165325	0.684716	NA	NA
rs454568	rs454568	6	105442637	HACE1	0.189643	0.871868	NA	NA	NA	NA
rs6568387	rs6568387	6	106114885	HACE1	NA	NA	0.202777	0.583207	NA	NA
rs6905175	rs6905175	6	106264169	HACE1	NA	NA	0.305679	0.841762	NA	NA
rs6912911	rs6912911	6	105211581	HACE1	NA	NA	-0.255537	0.839496	NA	NA
rs6929257	rs6929257	6	104181365	HACE1	0.180787	0.861421	NA	NA	NA	NA
rs6940522	rs6940522	6	105198818	HACE1	NA	NA	0.1288	0.869824	NA	NA
rs6942087	rs6942087	6	104742765	HACE1	-0.229816	0.837085	NA	NA	NA	NA
rs73000486	rs73000486	6	104487470	HACE1	NA	NA	-0.189074	0.871169	NA	NA
rs73513699	rs73513699	6	104756550	HACE1	-0.263505	0.755245	NA	NA	NA	NA
rs73515660	rs73515660	6	104774790	HACE1	-0.209327	0.862236	NA	NA	NA	NA
rs73775817	rs73775817	6	106124114	HACE1	NA	NA	-0.404736	0.726639	NA	NA
rs7759938	rs7759938	6	105378954	HACE1	0.162711	0.874871	NA	NA	NA	NA
rs80193601	rs80193601	6	105931588	HACE1	NA	NA	-0.177334	0.880518	NA	NA
rs884270	rs884270	6	105080990	HACE1	0.172116	0.86939	NA	NA	NA	NA
rs9373792	rs9373792	6	106022817	HACE1	NA	NA	-0.217284	0.697115	NA	NA
rs9391253	rs9391253	6	105367616	HACE1	-0.155855	0.878511	NA	NA	NA	NA
rs9486046	rs9486046	6	105618976	HACE1	0.180385	0.876261	NA	NA	NA	NA
rs9486125	rs9486125	6	105948763	HACE1	NA	NA	-0.144661	0.821811	NA	NA
JHU_6.134377755	rs6914979	6	134377756	HBS1L	0.0638902	0.862114	NA	NA	NA	NA
JHU_6.134485168	rs114076103	6	134485169	HBS1L	NA	NA	-0.131636	0.717205	NA	NA
JHU_6.135322619	rs9402673	6	135322620	HBS1L	NA	NA	-0.102012	0.716789	NA	NA
JHU_6.135324050	rs45544135	6	135324051	HBS1L	NA	NA	-0.102607	0.707822	NA	NA
JHU_6.135354087	rs28380091	6	135354088	HBS1L	0.0579243	0.842141	NA	NA	NA	NA
JHU_6.135661795	rs2746422	6	135661796	HBS1L	NA	NA	-0.111274	0.856503	NA	NA
JHU_6.136198893	rs368778958	6	136198894	HBS1L	0.149648	0.813806	NA	NA	NA	NA
JHU_6.136412953	NA	6	136412954	HBS1L	-0.0839868	0.847439	NA	NA	NA	NA
rs1014021	rs1014021	6	135334600	HBS1L	0.0761045	0.686555	NA	NA	NA	NA
rs1041480	rs1041480	6	135373076	HBS1L	NA	NA	-0.102607	0.707822	NA	NA
rs10872428	rs10872428	6	135491872	HBS1L	NA	NA	-0.119337	0.87529	NA	NA
rs111698672	NA	6	134450285	HBS1L	NA	NA	0.115979	0.815824	NA	NA
rs1135205	rs1135205	6	135281795	HBS1L	0.0777525	0.82354	NA	NA	NA	NA
rs115716664	rs115716664	6	136252130	HBS1L	NA	NA	-0.152127	0.858723	NA	NA
rs116302754	rs116302754	6	136117644	HBS1L	NA	NA	-0.157558	0.850468	NA	NA
rs11968112	rs11968112	6	135592211	HBS1L	NA	NA	0.190322	0.505939	NA	NA
rs11968128	rs11968128	6	134445802	HBS1L	-0.0653775	0.863767	NA	NA	NA	NA
rs12200883	rs12200883	6	134548927	HBS1L	NA	NA	-0.140958	0.821469	NA	NA
rs13199205	rs13199205	6	135286505	HBS1L	0.0711166	0.724929	NA	NA	NA	NA
rs1342242	rs1342242	6	136270587	HBS1L	NA	NA	0.0725111	0.839019	NA	NA
rs17063374	rs17063374	6	134434375	HBS1L	-0.0751435	0.808977	NA	NA	NA	NA
rs17063391	rs17063391	6	134445763	HBS1L	NA	NA	-0.0902508	0.839139	NA	NA
rs17064370	rs17064370	6	135602990	HBS1L	NA	NA	0.130985	0.713772	NA	NA
rs1763500	rs1763500	6	134544733	HBS1L	0.0809279	0.837743	NA	NA	NA	NA
rs1763521	rs1763521	6	134569359	HBS1L	0.0824541	0.745419	0.115625	0.596667	NA	NA
rs1883225	rs1883225	6	135172345	HBS1L	NA	NA	0.0936088	0.757145	NA	NA
rs202130778	rs202130778	6	134431541	HBS1L	-0.0852536	0.691628	NA	NA	NA	NA
rs210943	NA	6	135535240	HBS1L	NA	NA	-0.0718756	0.879709	NA	NA
rs228433	rs228433	6	134894822	HBS1L	0.0587093	0.839519	NA	NA	NA	NA
rs2297338	rs2297338	6	135375762	HBS1L	NA	NA	-0.0966245	0.766185	NA	NA
rs2627239	rs2627239	6	134330274	HBS1L	0.090629	0.592994	NA	NA	NA	NA
rs2758149	rs2758149	6	134486904	HBS1L	0.0877672	0.864574	NA	NA	NA	NA
rs4438975	rs4438975	6	134948543	HBS1L	NA	NA	0.0973616	0.757377	NA	NA
rs47137	rs47137	6	134326106	HBS1L	0.0811582	0.670143	NA	NA	NA	NA
rs4895415	rs4895415	6	134904563	HBS1L	NA	NA	0.072864	0.872261	NA	NA
rs4895424	rs4895424	6	135121662	HBS1L	NA	NA	0.0727928	0.879989	NA	NA
rs57003146	rs57003146	6	135592725	HBS1L	0.0673393	0.880437	NA	NA	NA	NA
rs59397071	NA	6	136296736	HBS1L	NA	NA	-0.091531	0.866886	NA	NA
rs62424434	rs62424434	6	134848565	HBS1L	NA	NA	-0.12303	0.407139	NA	NA
rs6906788	rs6906788	6	136176728	HBS1L	-0.0732155	0.814887	NA	NA	NA	NA
rs6911344	NA	6	134459733	HBS1L	NA	NA	0.138099	0.880059	NA	NA
rs6915898	rs6915898	6	134435777	HBS1L	NA	NA	-0.100531	0.87213	NA	NA
rs6916330	rs6916330	6	134679300	HBS1L	0.06985	0.8563	NA	NA	NA	NA
rs6920474	rs6920474	6	134845350	HBS1L	NA	NA	0.108742	0.801665	NA	NA
rs6938621	rs6938621	6	134840948	HBS1L	NA	NA	0.0826907	0.864421	NA	NA
rs73558783	rs73558783	6	136309331	HBS1L	NA	NA	-0.0970659	0.867776	NA	NA
rs76043562	rs76043562	6	135601223	HBS1L	NA	NA	-0.161238	0.771308	NA	NA
rs76244982	rs76244982	6	134886374	HBS1L	-0.0946366	0.872809	NA	NA	NA	NA
rs76773853	rs76773853	6	136205582	HBS1L	-0.112523	0.874015	NA	NA	NA	NA
rs7742542	NA	6	135358567	HBS1L	NA	NA	-0.102607	0.707822	NA	NA
rs77473527	rs77473527	6	134938921	HBS1L	NA	NA	-0.133517	0.721873	NA	NA
rs7754102	rs7754102	6	134802317	HBS1L	NA	NA	-0.0960981	0.854879	NA	NA
rs7762244	rs7762244	6	134897511	HBS1L	NA	NA	0.0789275	0.801333	NA	NA
rs7762833	rs7762833	6	134680598	HBS1L	0.0813052	0.722333	NA	NA	NA	NA
rs7775152	rs7775152	6	134674263	HBS1L	NA	NA	-0.0729199	0.878307	NA	NA
rs9321485	rs9321485	6	135447773	HBS1L	-0.0615798	0.832047	-0.0727948	0.851399	NA	NA
rs9321490	rs9321490	6	135494875	HBS1L	NA	NA	-0.0879819	0.810775	NA	NA
rs9373076	rs9373076	6	134333273	HBS1L	0.0851287	0.724948	NA	NA	NA	NA
rs9376056	rs9376056	6	135044376	HBS1L	-0.0936206	0.480987	-0.0820514	0.833095	NA	NA
rs9389191	rs9389191	6	134856353	HBS1L	NA	NA	0.0791898	0.866095	NA	NA
rs9389248	rs9389248	6	135282656	HBS1L	NA	NA	-0.0746606	0.862253	NA	NA
rs9389295	rs9389295	6	135848223	HBS1L	NA	NA	0.109957	0.880261	NA	NA
rs9399083	rs9399083	6	134292257	HBS1L	NA	NA	0.0917156	0.829893	NA	NA
rs9399176	rs9399176	6	136303107	HBS1L	NA	NA	0.0729167	0.878834	NA	NA
rs947583	rs947583	6	136133659	HBS1L	NA	NA	-0.0820299	0.880019	NA	NA
rs9483754	rs9483754	6	135139172	HBS1L	0.0974194	0.839465	NA	NA	NA	NA
rs9493784	rs9493784	6	134300046	HBS1L	-0.0639809	0.879848	NA	NA	NA	NA
rs9493897	rs9493897	6	134630783	HBS1L	0.07308	0.869143	NA	NA	NA	NA
rs9493914	rs9493914	6	134671134	HBS1L	NA	NA	-0.0765071	0.796402	NA	NA
rs9493990	rs9493990	6	134899994	HBS1L	NA	NA	0.118628	0.506513	NA	NA
rs965652	rs965652	6	134368953	HBS1L	NA	NA	-0.0796997	0.868215	NA	NA
rs9689446	rs9689446	6	134461443	HBS1L	0.0847185	0.818347	NA	NA	NA	NA
JHU_6.113373504	NA	6	113373505	HDAC2	-0.115891	0.827048	NA	NA	NA	NA
JHU_6.113427881	NA	6	113427882	HDAC2	-0.179575	0.81902	-0.127045	0.876495	NA	NA
JHU_6.113490503	rs2502374	6	113490504	HDAC2	NA	NA	-0.133837	0.837594	NA	NA
JHU_6.113831519	NA	6	113831520	HDAC2	-0.0738168	0.881284	NA	NA	NA	NA
JHU_6.113834844	rs6923389	6	113834845	HDAC2	NA	NA	-0.146646	0.647755	NA	NA
JHU_6.114221575	rs116369272	6	114221576	HDAC2	-0.125877	0.849287	-0.16106	0.356661	NA	NA
JHU_6.114229005	rs74734112	6	114229006	HDAC2	-0.110057	0.838103	-0.109675	0.706427	NA	NA
JHU_6.114783747	rs116618512	6	114783748	HDAC2	0.131903	0.834235	0.0970533	0.874663	NA	NA
JHU_6.114783757	NA	6	114783758	HDAC2	0.125381	0.851873	NA	NA	NA	NA
JHU_6.115064147	rs13198776	6	115064148	HDAC2	NA	NA	-0.115551	0.860984	NA	NA
JHU_6.115180788	rs150427758	6	115180789	HDAC2	0.228072	0.8202	0.165775	0.86932	NA	NA
rs1033390	rs1033390	6	113760526	HDAC2	0.122346	0.803982	NA	NA	NA	NA
rs10499076	rs10499076	6	114192777	HDAC2	0.124572	0.756003	NA	NA	NA	NA
rs12110829	rs12110829	6	114080512	HDAC2	0.0923518	0.864422	NA	NA	NA	NA
rs12154111	rs12154111	6	113509151	HDAC2	-0.0906032	0.877205	NA	NA	NA	NA
rs1324440	rs1324440	6	114774136	HDAC2	-0.095763	0.877205	NA	NA	NA	NA
rs17075218	rs17075218	6	113806879	HDAC2	-0.107955	0.742246	NA	NA	NA	NA
rs17075374	rs17075374	6	114019594	HDAC2	-0.180428	0.8	-0.152711	0.778274	NA	NA
rs2049923	rs2049923	6	113788356	HDAC2	-0.163497	0.869105	NA	NA	NA	NA
rs2127965	rs2127965	6	113304903	HDAC2	0.09725	0.87215	NA	NA	NA	NA
rs2185710	rs2185710	6	113377048	HDAC2	0.100908	0.861479	NA	NA	NA	NA
rs2348060	rs2348060	6	113612065	HDAC2	0.167627	0.879685	NA	NA	NA	NA
rs2349213	rs2349213	6	114567420	HDAC2	NA	NA	-0.128272	0.652387	NA	NA
rs34065449	rs34065449	6	114743190	HDAC2	0.133186	0.830414	NA	NA	NA	NA
rs4945943	rs4945943	6	113712036	HDAC2	-0.125702	0.526113	-0.112078	0.355771	NA	NA
rs515926	rs515926	6	114202123	HDAC2	-0.0874828	0.87758	NA	NA	NA	NA
rs588670	rs588670	6	113709981	HDAC2	-0.22481	0.289634	-0.120788	0.823161	NA	NA
rs60077422	rs60077422	6	114188687	HDAC2	-0.190621	0.823805	NA	NA	NA	NA
rs6910441	rs6910441	6	113411883	HDAC2	0.109852	0.844561	NA	NA	NA	NA
rs706922	rs706922	6	113542698	HDAC2	NA	NA	-0.120568	0.875141	NA	NA
rs7752978	rs7752978	6	115191061	HDAC2	NA	NA	-0.0934244	0.757514	NA	NA
rs7753145	rs7753145	6	113507826	HDAC2	-0.0958004	0.858563	NA	NA	NA	NA
rs7768849	rs7768849	6	113620484	HDAC2	NA	NA	-0.132349	0.828283	NA	NA
rs7769338	rs7769338	6	113813639	HDAC2	0.187893	0.854782	NA	NA	NA	NA
rs9320442	rs9320442	6	113686661	HDAC2	NA	NA	-0.122407	0.616659	NA	NA
rs9320482	rs9320482	6	114492599	HDAC2	NA	NA	-0.0766983	0.880491	NA	NA
rs9372361	rs9372361	6	113707049	HDAC2	0.103162	0.841743	NA	NA	NA	NA
rs9374377	rs9374377	6	113537529	HDAC2	NA	NA	-0.0822743	0.824331	NA	NA
rs9387179	rs9387179	6	114141119	HDAC2	-0.117472	0.858966	NA	NA	NA	NA
rs9400624	rs9400624	6	113727509	HDAC2	0.114132	0.6741	NA	NA	NA	NA
rs9400762	rs9400762	6	115155076	HDAC2	NA	NA	-0.110229	0.843313	NA	NA
rs9488159	rs9488159	6	113696524	HDAC2	NA	NA	-0.0962982	0.766377	NA	NA
rs9488238	rs9488238	6	114017133	HDAC2	NA	NA	-0.116098	0.846053	NA	NA
JHU_6.124774500	NA	6	124774501	HDDC2	-0.427862	0.458236	-0.288026	0.782912	NA	NA
JHU_6.124895455	rs4896440	6	124895456	HDDC2	NA	NA	0.311522	0.845095	NA	NA
JHU_6.125340978	NA	6	125340979	HDDC2	0.724362	0.745353	NA	NA	NA	NA
JHU_6.125353485	rs74941739	6	125353486	HDDC2	0.425031	0.881459	NA	NA	NA	NA
JHU_6.125653811	rs9491390	6	125653812	HDDC2	NA	NA	-0.476632	0.599612	NA	NA
JHU_6.125896657	NA	6	125896658	HDDC2	0.380923	0.770765	NA	NA	NA	NA
JHU_6.125909195	rs1418644	6	125909196	HDDC2	NA	NA	0.408172	0.855869	NA	NA
JHU_6.125944058	NA	6	125944059	HDDC2	0.442305	0.881847	NA	NA	NA	NA
JHU_6.126268104	NA	6	126268105	HDDC2	0.405983	0.652044	NA	NA	NA	NA
JHU_6.126275470	rs6927287	6	126275471	HDDC2	-0.296851	0.763396	NA	NA	NA	NA
JHU_6.126283308	rs62426369	6	126283309	HDDC2	0.553781	0.808893	NA	NA	NA	NA
JHU_6.126581332	rs377668854	6	126581333	HDDC2	NA	NA	0.266174	0.782578	NA	NA
JHU_6.126597466	rs1338838	6	126597467	HDDC2	NA	NA	0.32718	0.605039	NA	NA
kgp17105292	rs113330934	6	125325210	HDDC2	-0.251678	0.864319	NA	NA	NA	NA
rs114556851	rs114556851	6	125701372	HDDC2	0.564137	0.621506	NA	NA	NA	NA
rs11964411	rs11964411	6	125914993	HDDC2	0.408146	0.747391	NA	NA	NA	NA
rs1413594	rs1413594	6	125303483	HDDC2	0.389405	0.807271	NA	NA	NA	NA
rs1555376	rs1555376	6	124585619	HDDC2	NA	NA	-0.246869	0.860151	NA	NA
rs17052816	rs17052816	6	125502382	HDDC2	NA	NA	-0.288602	0.7623	NA	NA
rs1744620	rs1744620	6	125421359	HDDC2	NA	NA	0.210489	0.866934	NA	NA
rs1931657	rs1931657	6	125329613	HDDC2	0.511392	0.838041	NA	NA	NA	NA
rs2024583	rs2024583	6	126295745	HDDC2	0.37938	0.867549	NA	NA	NA	NA
rs2273563	rs2273563	6	125622050	HDDC2	NA	NA	0.413715	0.391844	NA	NA
rs372017698	rs372017698	6	125346812	HDDC2	0.414155	0.688542	NA	NA	NA	NA
rs484411	rs484411	6	125441790	HDDC2	NA	NA	0.20065	0.880572	NA	NA
rs514751	rs514751	6	125481306	HDDC2	NA	NA	-0.196149	0.875141	NA	NA
rs538370	rs538370	6	125438968	HDDC2	NA	NA	0.267362	0.859145	NA	NA
rs579554	rs579554	6	124785449	HDDC2	-0.271509	0.872241	NA	NA	NA	NA
rs58465125	rs58465125	6	124936145	HDDC2	NA	NA	0.304089	0.857994	NA	NA
rs59689870	rs59689870	6	124584867	HDDC2	NA	NA	-0.277166	0.816382	NA	NA
rs60419712	rs60419712	6	126276757	HDDC2	-0.256504	0.840864	NA	NA	NA	NA
rs60426501	rs60426501	6	125496408	HDDC2	NA	NA	-0.394554	0.773427	NA	NA
rs607779	rs607779	6	126609124	HDDC2	NA	NA	0.28113	0.771308	NA	NA
rs643394	rs643394	6	126594267	HDDC2	NA	NA	0.342318	0.464236	NA	NA
rs6899511	rs6899511	6	124646119	HDDC2	NA	NA	0.261844	0.877162	NA	NA
rs6903939	rs6903939	6	126600533	HDDC2	NA	NA	0.32718	0.605039	NA	NA
rs6933853	rs6933853	6	125704168	HDDC2	NA	NA	-0.216982	0.87319	NA	NA
rs715880	rs715880	6	126238310	HDDC2	NA	NA	0.222153	0.879074	NA	NA
rs72963870	rs72963870	6	124635868	HDDC2	NA	NA	0.45641	0.782827	NA	NA
rs7767478	rs7767478	6	124805874	HDDC2	0.253787	0.877269	NA	NA	NA	NA
rs7771967	rs7771967	6	124606520	HDDC2	NA	NA	-0.24918	0.863452	NA	NA
rs79960215	rs79960215	6	124822160	HDDC2	NA	NA	-0.337441	0.877787	NA	NA
rs931546	rs931546	6	125798475	HDDC2	0.351793	0.807686	NA	NA	NA	NA
rs9321060	rs9321060	6	126449652	HDDC2	NA	NA	-0.308414	0.864418	NA	NA
rs9375373	rs9375373	6	125122813	HDDC2	-0.579378	0.730996	NA	NA	NA	NA
rs9375417	rs9375417	6	126248374	HDDC2	NA	NA	0.235879	0.870553	NA	NA
rs9401741	rs9401741	6	124687473	HDDC2	-0.346756	0.781062	NA	NA	NA	NA
rs9401803	NA	6	125393187	HDDC2	NA	NA	0.518155	0.843255	NA	NA
rs9401873	rs9401873	6	126623120	HDDC2	NA	NA	0.263066	0.798453	NA	NA
rs9482558	rs9482558	6	124744006	HDDC2	0.303712	0.837014	NA	NA	NA	NA
rs9482620	rs9482620	6	125587961	HDDC2	NA	NA	-0.284115	0.70043	NA	NA
rs9482655	rs9482655	6	125743643	HDDC2	NA	NA	-0.498968	0.805525	NA	NA
rs9491113	rs9491113	6	124637664	HDDC2	NA	NA	0.325698	0.665915	NA	NA
rs9491122	rs9491122	6	124642458	HDDC2	-0.470789	0.870642	NA	NA	NA	NA
rs9491175	rs9491175	6	124748686	HDDC2	0.316993	0.78865	NA	NA	NA	NA
rs9491563	rs9491563	6	126449345	HDDC2	NA	NA	0.334911	0.853387	NA	NA
JHU_6.137865099	rs12661817	6	137865100	HEBP2	-0.620767	0.646469	-0.39759	0.878137	NA	NA
JHU_6.137958850	rs142946259	6	137958851	HEBP2	-1.21274	0.346448	NA	NA	NA	NA
JHU_6.138067759	rs73560289	6	138067760	HEBP2	NA	NA	-0.474916	0.876083	NA	NA
JHU_6.138273214	rs112295904	6	138273215	HEBP2	-0.996918	0.7306	-1.05337	0.539534	NA	NA
JHU_6.138513634	rs76903813	6	138513635	HEBP2	0.482505	0.849675	0.440203	0.853813	NA	NA
JHU_6.138523832	rs55833674	6	138523833	HEBP2	0.30877	0.861847	NA	NA	NA	NA
JHU_6.138525505	rs7765779	6	138525506	HEBP2	0.304807	0.871733	NA	NA	NA	NA
JHU_6.138613729	rs9495004	6	138613730	HEBP2	NA	NA	-0.591346	0.86875	NA	NA
JHU_6.138664593	rs73776906	6	138664594	HEBP2	-0.782676	0.000386621	-0.732614	0.000317682	-0.0546895	0.999629
JHU_6.138701917	rs9495061	6	138701918	HEBP2	-0.93215	3.30391e-09	-0.906669	6.06992e-11	-0.0342768	0.999629
JHU_6.138770826	NA	6	138770827	HEBP2	NA	NA	0.859319	0.809849	NA	NA
JHU_6.138824470	rs59240616	6	138824471	HEBP2	0.500429	0.604953	0.394659	0.765198	NA	NA
JHU_6.138995425	rs77977558	6	138995426	HEBP2	-0.360529	0.863522	NA	NA	NA	NA
JHU_6.139189152	rs77616535	6	139189153	HEBP2	-0.612721	0.853092	NA	NA	NA	NA
JHU_6.139334672	rs57786272	6	139334673	HEBP2	NA	NA	0.64846	0.852806	NA	NA
JHU_6.139571659	rs11970759	6	139571660	HEBP2	NA	NA	-0.708472	0.871236	NA	NA
rs11544429	rs11544429	6	139364355	HEBP2	NA	NA	0.901751	0.781493	NA	NA
rs12209996	rs12209996	6	137873221	HEBP2	NA	NA	-0.407874	0.871631	NA	NA
rs12210441	rs12210441	6	138317003	HEBP2	0.631341	0.838103	0.571801	0.844558	NA	NA
rs12212617	rs12212617	6	138365571	HEBP2	0.479251	0.877297	0.464326	0.862953	NA	NA
rs12524810	rs12524810	6	137768385	HEBP2	-0.529817	0.836474	-0.545944	0.770192	NA	NA
rs17067480	rs17067480	6	138683525	HEBP2	-0.856723	2.71527e-06	-0.786096	4.38038e-06	-0.0781221	0.999629
rs17067985	rs17067985	6	139204938	HEBP2	-0.520951	0.870229	-0.478597	0.871847	NA	NA
rs203133	rs203133	6	138674754	HEBP2	0.57664	0.465263	0.467787	0.643304	NA	NA
rs203142	rs203142	6	138656512	HEBP2	NA	NA	0.68147	0.845764	NA	NA
rs203147	rs203147	6	138589262	HEBP2	-0.352671	0.87947	-0.33838	0.86932	NA	NA
rs2039121	rs2039121	6	138753337	HEBP2	-0.513833	0.410455	-0.555642	0.0944879	NA	NA
rs35313432	rs35313432	6	138404947	HEBP2	NA	NA	-0.342597	0.865811	NA	NA
rs35634890	rs35634890	6	138280969	HEBP2	-0.784203	0.757896	NA	NA	NA	NA
rs4895523	rs4895523	6	138747618	HEBP2	-0.509786	0.494561	-0.529993	0.227622	NA	NA
rs4896353	rs4896353	6	138723962	HEBP2	-0.969799	6.67136e-09	-1.04068	1.3343e-15	0.0590515	0.999629
rs56144730	rs56144730	6	137758369	HEBP2	-0.628545	0.765771	-0.676038	0.584279	NA	NA
rs569420	rs569420	6	137929810	HEBP2	-0.77607	0.499217	-0.611553	0.702563	NA	NA
rs57216170	rs57216170	6	138482117	HEBP2	0.477788	0.878861	NA	NA	NA	NA
rs59590722	rs59590722	6	139626229	HEBP2	NA	NA	-0.590783	0.809923	NA	NA
rs59966136	rs59966136	6	139582965	HEBP2	-0.673004	0.665359	-0.566071	0.752146	NA	NA
rs610604	rs610604	6	138199417	HEBP2	-0.367141	0.869887	NA	NA	NA	NA
rs6420764	rs6420764	6	138374999	HEBP2	NA	NA	0.362912	0.804195	NA	NA
rs6570234	rs6570234	6	138740001	HEBP2	-0.496181	0.571619	-0.581722	0.111282	NA	NA
rs6570242	rs6570242	6	138841157	HEBP2	0.726003	0.750128	0.629931	0.785023	NA	NA
rs670295	rs670295	6	137902673	HEBP2	-0.581056	0.71346	NA	NA	NA	NA
rs6899975	rs6899975	6	138275769	HEBP2	NA	NA	0.365028	0.880518	NA	NA
rs6908727	rs6908727	6	138681812	HEBP2	-0.920397	2.21018e-05	-0.926299	4.96157e-07	-0.0133904	0.999629
rs6914360	rs6914360	6	138874805	HEBP2	-0.558746	0.709984	NA	NA	NA	NA
rs6923167	rs6923167	6	138144173	HEBP2	NA	NA	0.353675	0.853813	NA	NA
rs6927712	rs6927712	6	139706222	HEBP2	-0.537271	0.796884	NA	NA	NA	NA
rs6931953	rs6931953	6	138300092	HEBP2	-0.398003	0.879786	NA	NA	NA	NA
rs6938358	rs6938358	6	137833125	HEBP2	NA	NA	0.455218	0.873343	NA	NA
rs72990559	rs72990559	6	139616870	HEBP2	-0.784076	0.840491	-0.677297	0.865365	NA	NA
rs73566985	rs73566985	6	139704543	HEBP2	-0.583378	0.778517	-0.432057	0.875141	NA	NA
rs73568918	rs73568918	6	138645667	HEBP2	-0.397313	0.864319	NA	NA	NA	NA
rs73570123	rs73570123	6	137824088	HEBP2	0.370995	0.865534	NA	NA	NA	NA
rs76851437	rs76851437	6	138769686	HEBP2	NA	NA	0.859319	0.809849	NA	NA
rs77129204	rs77129204	6	138679503	HEBP2	0.492881	0.854794	0.598615	0.651864	NA	NA
rs7742346	rs7742346	6	137957889	HEBP2	NA	NA	-0.34588	0.860151	NA	NA
rs7765991	rs7765991	6	138710524	HEBP2	-0.930473	1.20482e-07	-0.880468	3.50244e-08	-0.0578136	0.999629
rs7775981	rs7775981	6	138654235	HEBP2	0.681858	0.0879524	0.610964	0.111722	NA	NA
rs78357642	rs78357642	6	139025429	HEBP2	-0.6567	0.851857	NA	NA	NA	NA
rs78698980	rs78698980	6	139327894	HEBP2	NA	NA	-0.676316	0.845783	NA	NA
rs79738230	rs79738230	6	139562911	HEBP2	NA	NA	0.623888	0.865454	NA	NA
rs9321620	rs9321620	6	137874468	HEBP2	-0.330233	0.873305	NA	NA	NA	NA
rs9376307	rs9376307	6	138283265	HEBP2	NA	NA	-0.37561	0.780975	NA	NA
rs9399232	rs9399232	6	138447598	HEBP2	0.511769	0.874861	NA	NA	NA	NA
rs9399258	rs9399258	6	139167579	HEBP2	NA	NA	-0.366992	0.801621	NA	NA
rs9495391	rs9495391	6	139563914	HEBP2	NA	NA	0.397704	0.879224	NA	NA
rs9495410	rs9495410	6	139602317	HEBP2	-0.347199	0.857547	NA	NA	NA	NA
JHU_6.138486339	rs9484119	6	138486340	HECA	NA	NA	0.127794	0.823111	NA	NA
JHU_6.138824470	rs59240616	6	138824471	HECA	NA	NA	0.112233	0.880113	NA	NA
JHU_6.139053778	rs6570272	6	139053779	HECA	-0.116882	0.845334	NA	NA	NA	NA
JHU_6.139227478	rs376335338	6	139227479	HECA	0.134073	0.758711	NA	NA	NA	NA
JHU_6.139391414	rs9385847	6	139391415	HECA	-0.165973	0.737075	-0.133994	0.863665	NA	NA
JHU_6.139678595	rs62442668	6	139678596	HECA	0.189999	0.568593	NA	NA	NA	NA
JHU_6.139689263	rs56656982	6	139689264	HECA	-0.123385	0.878032	NA	NA	NA	NA
JHU_6.139699942	rs371329029	6	139699943	HECA	-0.164606	0.857372	NA	NA	NA	NA
JHU_6.139758331	NA	6	139758332	HECA	0.195889	0.866225	NA	NA	NA	NA
JHU_6.140184455	rs151288147	6	140184456	HECA	NA	NA	0.16774	0.842095	NA	NA
rs1019237	rs1019237	6	139745739	HECA	-0.124302	0.863619	NA	NA	NA	NA
rs11752387	rs11752387	6	139675853	HECA	-0.130997	0.794899	NA	NA	NA	NA
rs1188852	rs1188852	6	139192374	HECA	0.184823	0.775911	NA	NA	NA	NA
rs11962973	rs11962973	6	139294798	HECA	-0.105931	0.878729	NA	NA	NA	NA
rs11965604	rs11965604	6	139641855	HECA	-0.165306	0.732624	NA	NA	NA	NA
rs12664486	rs12664486	6	139328765	HECA	NA	NA	-0.161448	0.764576	NA	NA
rs138944338	rs138944338	6	139380903	HECA	0.175957	0.811402	0.165293	0.847815	NA	NA
rs17068331	rs17068331	6	139416226	HECA	-0.166126	0.690311	NA	NA	NA	NA
rs2041620	rs2041620	6	139744364	HECA	-0.116748	0.866788	NA	NA	NA	NA
rs2498635	rs2498635	6	139328660	HECA	NA	NA	0.138459	0.760556	NA	NA
rs2498659	rs2498659	6	139422158	HECA	-0.13779	0.766854	NA	NA	NA	NA
rs2498680	rs2498680	6	139391491	HECA	-0.165973	0.737075	-0.133994	0.863665	NA	NA
rs3010304	rs3010304	6	139762442	HECA	-0.162607	0.723913	NA	NA	NA	NA
rs4243461	rs4243461	6	139670131	HECA	0.160932	0.797194	0.180356	0.72122	NA	NA
rs4391279	rs4391279	6	139348484	HECA	0.111596	0.868349	NA	NA	NA	NA
rs4896456	rs4896456	6	139774005	HECA	0.154211	0.808796	NA	NA	NA	NA
rs60162689	rs60162689	6	139686237	HECA	NA	NA	0.167933	0.798425	NA	NA
rs60173254	rs60173254	6	138825015	HECA	-0.134384	0.872418	NA	NA	NA	NA
rs62432085	rs62432085	6	140159277	HECA	0.273046	0.747257	NA	NA	NA	NA
rs6910607	rs6910607	6	139705021	HECA	0.137881	0.71145	NA	NA	NA	NA
rs6922973	rs6922973	6	138488960	HECA	NA	NA	-0.126241	0.823696	NA	NA
rs72975263	rs72975263	6	138901408	HECA	-0.149315	0.878177	NA	NA	NA	NA
rs73552941	rs73552941	6	139402748	HECA	0.141337	0.866666	NA	NA	NA	NA
rs73557274	rs73557274	6	139170553	HECA	NA	NA	0.191074	0.781745	NA	NA
rs73567001	rs73567001	6	139708284	HECA	0.199934	0.694828	NA	NA	NA	NA
rs76338350	rs76338350	6	138509905	HECA	NA	NA	-0.233242	0.874508	NA	NA
rs7754723	rs7754723	6	138899640	HECA	0.132398	0.709671	NA	NA	NA	NA
rs7759402	rs7759402	6	139960833	HECA	NA	NA	0.108096	0.874503	NA	NA
rs7775174	rs7775174	6	138812530	HECA	-0.232972	0.879119	NA	NA	NA	NA
rs9376387	rs9376387	6	139285630	HECA	0.134073	0.758711	NA	NA	NA	NA
rs9376396	rs9376396	6	139349151	HECA	0.109627	0.872993	NA	NA	NA	NA
rs9376409	rs9376409	6	139626219	HECA	NA	NA	0.209991	0.802064	NA	NA
rs9399258	rs9399258	6	139167579	HECA	NA	NA	-0.11706	0.863982	NA	NA
rs9495141	rs9495141	6	138899973	HECA	0.132398	0.709671	NA	NA	NA	NA
rs9495452	rs9495452	6	139680992	HECA	0.263357	0.13044	NA	NA	NA	NA
JHU_6.25313143	NA	6	25313144	HFE	NA	NA	-0.181158	0.878554	NA	NA
JHU_6.25313152	NA	6	25313153	HFE	NA	NA	-0.183654	0.858192	NA	NA
JHU_6.25313911	rs9358853	6	25313912	HFE	NA	NA	-0.185764	0.871502	NA	NA
JHU_6.25451243	NA	6	25451244	HFE	NA	NA	-0.208787	0.787995	NA	NA
JHU_6.25790377	rs13200921	6	25790378	HFE	-0.633066	0.860615	NA	NA	NA	NA
JHU_6.25947010	NA	6	25947011	HFE	NA	NA	-0.527829	0.605868	NA	NA
JHU_6.26101439	rs1150660	6	26101440	HFE	NA	NA	-0.409624	0.76703	NA	NA
kgp17324857	rs78603066	6	25961934	HFE	NA	NA	-0.458135	0.695094	NA	NA
rs10080837	rs10080837	6	25249623	HFE	-0.524333	0.820718	NA	NA	NA	NA
rs1012899	rs1012899	6	25605091	HFE	-0.454921	0.805709	NA	NA	NA	NA
rs112893414	rs112893414	6	25377524	HFE	NA	NA	-0.288082	0.829769	NA	NA
rs13218591	rs13218591	6	26376832	HFE	NA	NA	0.189961	0.876108	NA	NA
rs146623983	rs146623983	6	25220954	HFE	-0.717682	0.762301	NA	NA	NA	NA
rs1853591	rs1853591	6	25915405	HFE	NA	NA	-0.184226	0.874658	NA	NA
rs1892253	rs1892253	6	25782314	HFE	NA	NA	0.268893	0.780229	NA	NA
rs198809	rs198809	6	26128766	HFE	NA	NA	-0.218331	0.844558	NA	NA
rs198816	rs198816	6	26127184	HFE	NA	NA	-0.218331	0.844558	NA	NA
rs198819	rs198819	6	26124430	HFE	NA	NA	-0.218331	0.844558	NA	NA
rs198825	rs198825	6	26122502	HFE	NA	NA	-0.218331	0.844558	NA	NA
rs198826	rs198826	6	26121153	HFE	NA	NA	-0.218331	0.844558	NA	NA
rs198829	rs198829	6	26118893	HFE	NA	NA	-0.218331	0.844558	NA	NA
rs198845	rs198845	6	26107790	HFE	NA	NA	-0.409624	0.76703	NA	NA
rs198853	rs198853	6	26104096	HFE	NA	NA	-0.409624	0.76703	NA	NA
rs199757	rs199757	6	25981648	HFE	-0.47229	0.841836	NA	NA	NA	NA
rs2744251	rs2744251	6	25264132	HFE	NA	NA	-0.25195	0.829893	NA	NA
rs34438249	rs34438249	6	25690936	HFE	-0.492483	0.861712	NA	NA	NA	NA
rs3788991	rs3788991	6	25599234	HFE	-0.376054	0.831996	NA	NA	NA	NA
rs3922841	rs3922841	6	25736678	HFE	0.365006	0.868189	NA	NA	NA	NA
rs4712908	rs4712908	6	25320920	HFE	NA	NA	0.293129	0.744927	NA	NA
rs56084108	rs56084108	6	25346500	HFE	NA	NA	-0.763284	0.166776	NA	NA
rs61748580	rs61748580	6	26056399	HFE	NA	NA	-0.386818	0.865365	NA	NA
rs629444	rs629444	6	25885814	HFE	NA	NA	0.212727	0.86932	NA	NA
rs6456684	rs6456684	6	25457627	HFE	-0.719182	0.475399	NA	NA	NA	NA
rs670011	rs670011	6	25887959	HFE	NA	NA	-0.255834	0.806448	NA	NA
rs6910549	rs6910549	6	25780811	HFE	NA	NA	0.268893	0.780229	NA	NA
rs6935226	rs6935226	6	25452650	HFE	-0.550414	0.525198	NA	NA	NA	NA
rs76086223	rs79592909	6	25388397	HFE	-0.6585	0.865448	NA	NA	NA	NA
rs76788698	rs76788698	6	25763299	HFE	NA	NA	-0.225409	0.87902	NA	NA
rs7754410	rs7754410	6	25180540	HFE	NA	NA	0.300948	0.877167	NA	NA
rs7766874	rs7766874	6	25589165	HFE	-0.382934	0.804256	-0.220091	0.793892	NA	NA
rs9295655	rs9295655	6	25328153	HFE	NA	NA	-0.198343	0.858324	NA	NA
rs9356977	rs9356977	6	25454869	HFE	0.39676	0.845298	NA	NA	NA	NA
rs9358852	rs9358852	6	25313863	HFE	NA	NA	-0.185764	0.871502	NA	NA
rs9379750	rs9379750	6	25266147	HFE	NA	NA	-0.187089	0.830933	NA	NA
rs9379751	rs9379751	6	25292214	HFE	NA	NA	0.335142	0.663638	NA	NA
rs9379780	rs9379780	6	25707171	HFE	NA	NA	0.192687	0.856656	NA	NA
rs9467478	rs9467478	6	25370970	HFE	NA	NA	0.246753	0.853222	NA	NA
rs999039	rs999039	6	25319626	HFE	NA	NA	-0.191753	0.858192	NA	NA
JHU_6.125420872	NA	6	125420873	HINT3	0.195149	0.841362	NA	NA	NA	NA
JHU_6.125440082	NA	6	125440083	HINT3	-0.138585	0.779074	NA	NA	NA	NA
JHU_6.125480922	rs113035145	6	125480923	HINT3	-0.184484	0.778134	-0.164206	0.692141	NA	NA
JHU_6.125776023	rs2131825	6	125776024	HINT3	NA	NA	-0.11834	0.86932	NA	NA
JHU_6.125776033	rs371781755	6	125776034	HINT3	NA	NA	0.103876	0.812614	NA	NA
JHU_6.125782383	rs369030574	6	125782384	HINT3	NA	NA	0.103876	0.812614	NA	NA
JHU_6.125784216	rs76984068	6	125784217	HINT3	NA	NA	0.151564	0.786366	NA	NA
JHU_6.125848011	rs368362383	6	125848012	HINT3	NA	NA	-0.115185	0.867032	NA	NA
JHU_6.125909195	rs1418644	6	125909196	HINT3	NA	NA	-0.216775	0.77043	NA	NA
JHU_6.126057276	rs118063922	6	126057277	HINT3	0.249038	0.854804	0.242936	0.759051	NA	NA
JHU_6.126268104	NA	6	126268105	HINT3	0.146679	0.860959	0.128897	0.831164	NA	NA
JHU_6.126275470	rs6927287	6	126275471	HINT3	NA	NA	-0.135916	0.605868	NA	NA
JHU_6.126299442	rs116768381	6	126299443	HINT3	NA	NA	-0.192663	0.767471	NA	NA
JHU_6.126320105	NA	6	126320106	HINT3	NA	NA	0.110721	0.764586	NA	NA
JHU_6.126409981	rs41498050	6	126409982	HINT3	NA	NA	-0.210231	0.476987	NA	NA
JHU_6.127042814	NA	6	127042815	HINT3	NA	NA	0.219241	0.856013	NA	NA
rs10872306	rs10872306	6	126352051	HINT3	0.170458	0.798333	0.163774	0.637777	NA	NA
rs1353200	rs1353200	6	125815808	HINT3	NA	NA	0.182964	0.839262	NA	NA
rs1413594	rs1413594	6	125303483	HINT3	NA	NA	-0.137356	0.859196	NA	NA
rs17052772	rs17052772	6	125459506	HINT3	NA	NA	0.212258	0.838212	NA	NA
rs17052816	rs17052816	6	125502382	HINT3	NA	NA	0.102465	0.876876	NA	NA
rs17053767	rs17053767	6	126392441	HINT3	NA	NA	0.111373	0.833383	NA	NA
rs2186061	rs2186061	6	126402418	HINT3	NA	NA	-0.213337	0.0683516	NA	NA
rs475076	rs475076	6	125379112	HINT3	0.346166	0.817294	NA	NA	NA	NA
rs484411	rs484411	6	125441790	HINT3	0.131931	0.815817	NA	NA	NA	NA
rs600709	rs600709	6	126133389	HINT3	NA	NA	-0.117308	0.857503	NA	NA
rs60419712	rs60419712	6	126276757	HINT3	NA	NA	-0.115357	0.777403	NA	NA
rs6909567	rs6909567	6	126300445	HINT3	NA	NA	-0.130828	0.535724	NA	NA
rs6923813	rs6923813	6	125817354	HINT3	-0.213781	0.383236	-0.115702	0.839398	NA	NA
rs72981560	rs72981560	6	125684934	HINT3	-0.165154	0.879508	NA	NA	NA	NA
rs73771289	rs73771289	6	125551821	HINT3	NA	NA	0.131261	0.861644	NA	NA
rs73773333	rs73773333	6	126267574	HINT3	NA	NA	-0.170083	0.861697	NA	NA
rs7763104	rs7763104	6	126393517	HINT3	NA	NA	0.120356	0.810673	NA	NA
rs7771937	rs7771937	6	125887788	HINT3	NA	NA	-0.140993	0.784306	NA	NA
rs79099224	rs79099224	6	125659422	HINT3	NA	NA	-0.139093	0.814503	NA	NA
rs79429799	rs79429799	6	126052339	HINT3	0.249038	0.854804	0.242936	0.759051	NA	NA
rs9385374	rs9385374	6	125782201	HINT3	NA	NA	0.103876	0.812614	NA	NA
rs9388398	rs9388398	6	125332811	HINT3	NA	NA	-0.135174	0.87029	NA	NA
rs9388399	rs9388399	6	125333797	HINT3	NA	NA	-0.159812	0.83327	NA	NA
rs9482590	rs9482590	6	125384588	HINT3	-0.138028	0.87067	NA	NA	NA	NA
rs9491589	rs9491589	6	126524030	HINT3	NA	NA	-0.105567	0.815368	NA	NA
rs9491590	rs9491590	6	126530385	HINT3	NA	NA	-0.117951	0.722314	NA	NA
JHU_6.25026272	rs77464607	6	25026273	HIST1H1A	NA	NA	0.728493	0.625876	NA	NA
JHU_6.25070788	rs112882007	6	25070789	HIST1H1A	NA	NA	1.24667	0.844289	NA	NA
JHU_6.25173038	NA	6	25173039	HIST1H1A	NA	NA	-0.840655	0.813074	NA	NA
JHU_6.25250394	NA	6	25250395	HIST1H1A	0.549625	0.843836	NA	NA	NA	NA
JHU_6.25397181	rs376607480	6	25397182	HIST1H1A	0.444943	0.87555	NA	NA	NA	NA
JHU_6.25398173	rs9467491	6	25398174	HIST1H1A	0.444943	0.87555	NA	NA	NA	NA
JHU_6.25401508	rs12213842	6	25401509	HIST1H1A	0.502712	0.837102	NA	NA	NA	NA
JHU_6.25947010	NA	6	25947011	HIST1H1A	NA	NA	1.00887	0.871502	NA	NA
JHU_6.26101439	rs1150660	6	26101440	HIST1H1A	0.864619	0.880854	1.40428	0.477503	NA	NA
JHU_6.26588311	rs188613924	6	26588312	HIST1H1A	NA	NA	1.48775	0.825393	NA	NA
JHU_6.26681894	NA	6	26681895	HIST1H1A	NA	NA	-0.587869	0.878608	NA	NA
JHU_6.26960991	NA	6	26960992	HIST1H1A	1.14086	0.839823	NA	NA	NA	NA
kgp17324857	rs78603066	6	25961934	HIST1H1A	NA	NA	1.06742	0.818405	NA	NA
rs10080837	rs10080837	6	25249623	HIST1H1A	0.826085	0.81482	NA	NA	NA	NA
rs1034050	rs1034050	6	25492364	HIST1H1A	0.69033	0.714499	NA	NA	NA	NA
rs10946765	rs10946765	6	25361055	HIST1H1A	-0.691522	0.666413	NA	NA	NA	NA
rs10946813	rs10946813	6	26345141	HIST1H1A	NA	NA	0.471074	0.870553	NA	NA
rs1150658	rs1150658	6	26098755	HIST1H1A	NA	NA	-0.533153	0.876435	NA	NA
rs1165200	rs1165200	6	25875212	HIST1H1A	-0.549172	0.880511	NA	NA	NA	NA
rs11759560	rs11759560	6	25382049	HIST1H1A	NA	NA	-0.996784	0.772289	NA	NA
rs16890409	rs16890409	6	25341553	HIST1H1A	0.718381	0.839318	NA	NA	NA	NA
rs1927693	rs1927693	6	25414846	HIST1H1A	NA	NA	0.546062	0.874469	NA	NA
rs1980449	rs1980449	6	25629658	HIST1H1A	NA	NA	0.813689	0.844202	NA	NA
rs1986731	rs1986731	6	25174070	HIST1H1A	NA	NA	0.543752	0.87946	NA	NA
rs198845	rs198845	6	26107790	HIST1H1A	0.864619	0.880854	1.40428	0.477503	NA	NA
rs198853	rs198853	6	26104096	HIST1H1A	0.864619	0.880854	1.40428	0.477503	NA	NA
rs199757	rs199757	6	25981648	HIST1H1A	NA	NA	-0.819763	0.789087	NA	NA
rs2032447	rs2032447	6	26044369	HIST1H1A	NA	NA	-0.635429	0.807071	NA	NA
rs2744294	rs2744294	6	25296606	HIST1H1A	NA	NA	0.999909	0.821632	NA	NA
rs303006	rs303006	6	25084718	HIST1H1A	NA	NA	-0.718209	0.856656	NA	NA
rs34438249	rs34438249	6	25690936	HIST1H1A	NA	NA	0.734437	0.878384	NA	NA
rs373284399	NA	6	26687991	HIST1H1A	NA	NA	-0.630547	0.828008	NA	NA
rs41266837	NA	6	26409729	HIST1H1A	NA	NA	1.36124	0.65791	NA	NA
rs4144129	rs4144129	6	25193064	HIST1H1A	NA	NA	0.580279	0.85828	NA	NA
rs458664	rs458664	6	25055165	HIST1H1A	-0.567287	0.850254	NA	NA	NA	NA
rs4712888	rs4712888	6	25147518	HIST1H1A	0.504861	0.872302	NA	NA	NA	NA
rs56084108	rs56084108	6	25346500	HIST1H1A	1.50049	0.722566	1.29746	0.822021	NA	NA
rs57684842	rs57684842	6	25483400	HIST1H1A	-0.629433	0.881435	NA	NA	NA	NA
rs6456684	rs6456684	6	25457627	HIST1H1A	0.739239	0.858414	NA	NA	NA	NA
rs6908263	rs6908263	6	26129375	HIST1H1A	-0.68228	0.844078	NA	NA	NA	NA
rs6920115	rs6920115	6	26988417	HIST1H1A	0.679995	0.832276	NA	NA	NA	NA
rs6937918	rs6937918	6	25407295	HIST1H1A	0.486972	0.833243	NA	NA	NA	NA
rs707896	rs707896	6	26116424	HIST1H1A	NA	NA	-0.533153	0.876435	NA	NA
rs707898	rs707898	6	26117220	HIST1H1A	NA	NA	-0.617156	0.843024	NA	NA
rs707899	rs707899	6	26129948	HIST1H1A	NA	NA	-0.617156	0.843024	NA	NA
rs72838855	rs72838855	6	25654348	HIST1H1A	NA	NA	1.22452	0.857102	NA	NA
rs72838865	rs72838865	6	25671889	HIST1H1A	NA	NA	1.22452	0.857102	NA	NA
rs77042711	rs77042711	6	25413416	HIST1H1A	-1.48693	0.74095	NA	NA	NA	NA
rs77141910	rs77141910	6	25386862	HIST1H1A	NA	NA	-0.696873	0.878852	NA	NA
rs7740510	rs7740510	6	25605512	HIST1H1A	NA	NA	-0.648783	0.86227	NA	NA
rs7749149	rs7749149	6	25781139	HIST1H1A	NA	NA	-0.638761	0.830468	NA	NA
rs7750681	rs7750681	6	25410546	HIST1H1A	-0.657345	0.871557	NA	NA	NA	NA
rs7761789	rs7761789	6	25618486	HIST1H1A	NA	NA	0.571245	0.841605	NA	NA
rs77631260	rs77631260	6	26379440	HIST1H1A	-0.632169	0.86939	NA	NA	NA	NA
rs7766874	rs7766874	6	25589165	HIST1H1A	NA	NA	0.539162	0.85244	NA	NA
rs78986988	rs78986988	6	26708086	HIST1H1A	NA	NA	-0.522522	0.862839	NA	NA
rs807209	rs807209	6	26092865	HIST1H1A	NA	NA	-0.956591	0.681656	NA	NA
rs880226	rs880226	6	25402303	HIST1H1A	0.486972	0.833243	NA	NA	NA	NA
rs927985	rs927985	6	25412811	HIST1H1A	NA	NA	0.958725	0.718185	NA	NA
rs9295665	rs9295665	6	25594379	HIST1H1A	NA	NA	-0.945565	0.815023	NA	NA
rs9356980	rs9356980	6	25558426	HIST1H1A	NA	NA	-0.885472	0.855474	NA	NA
rs9358839	rs9358839	6	25181447	HIST1H1A	NA	NA	0.889556	0.30677	NA	NA
rs9366597	rs9366597	6	25027095	HIST1H1A	NA	NA	0.623566	0.8209	NA	NA
rs9379953	rs9379953	6	26995321	HIST1H1A	NA	NA	0.799766	0.777403	NA	NA
rs9461157	rs9461157	6	25400323	HIST1H1A	0.528789	0.81074	NA	NA	NA	NA
rs9461165	rs9461165	6	25406932	HIST1H1A	0.502712	0.837102	NA	NA	NA	NA
rs9461177	rs9461177	6	25466455	HIST1H1A	1.0548	0.810758	NA	NA	NA	NA
JHU_6.27341470	rs35690855	6	27341471	HIST1H1B	0.279284	0.87958	NA	NA	NA	NA
JHU_6.27512250	rs375347570	6	27512251	HIST1H1B	-0.758838	0.855062	NA	NA	NA	NA
JHU_6.27671902	rs73739604	6	27671903	HIST1H1B	0.458512	0.811454	NA	NA	NA	NA
JHU_6.28042313	NA	6	28042314	HIST1H1B	NA	NA	0.20896	0.85524	NA	NA
JHU_6.28280272	rs73742520	6	28280273	HIST1H1B	NA	NA	0.452349	0.740455	NA	NA
JHU_6.28557628	NA	6	28557629	HIST1H1B	-0.499069	0.850654	NA	NA	NA	NA
JHU_6.28692327	rs73741404	6	28692328	HIST1H1B	-0.690684	0.782289	NA	NA	NA	NA
JHU_6.28833441	rs413158	6	28833442	HIST1H1B	-0.782165	0.620855	NA	NA	NA	NA
kgp1006817	rs73391145	6	28680106	HIST1H1B	-0.610397	0.809632	NA	NA	NA	NA
kgp16916782	rs112534153	6	28791077	HIST1H1B	-0.914804	0.650394	NA	NA	NA	NA
kgp9676868	NA	6	28831542	HIST1H1B	-0.914804	0.650394	NA	NA	NA	NA
rs1015811	rs1015811	6	28448086	HIST1H1B	0.387232	0.748542	NA	NA	NA	NA
rs113537161	rs113537161	6	28833518	HIST1H1B	-0.914804	0.650394	NA	NA	NA	NA
rs1150674	rs1150674	6	28134368	HIST1H1B	NA	NA	0.3631	0.851204	NA	NA
rs1150711	rs1150711	6	28208535	HIST1H1B	0.458989	0.819192	NA	NA	NA	NA
rs11965538	rs11965538	6	28239915	HIST1H1B	-0.345162	0.881419	NA	NA	NA	NA
rs12180820	rs12180820	6	28316478	HIST1H1B	NA	NA	0.323908	0.86704	NA	NA
rs12190473	rs12190473	6	27024687	HIST1H1B	NA	NA	0.314624	0.864935	NA	NA
rs12199218	rs12199218	6	27025281	HIST1H1B	NA	NA	0.314624	0.864935	NA	NA
rs13190937	rs13190937	6	28411244	HIST1H1B	0.335639	0.821778	NA	NA	NA	NA
rs1416920	rs1416920	6	28302784	HIST1H1B	NA	NA	0.323908	0.86704	NA	NA
rs1419183	rs1419183	6	28242794	HIST1H1B	-0.345162	0.881419	NA	NA	NA	NA
rs1474589	rs1474589	6	28321544	HIST1H1B	0.369698	0.825539	NA	NA	NA	NA
rs149897	rs4398645	6	28006650	HIST1H1B	NA	NA	0.210883	0.833137	NA	NA
rs149942	rs149942	6	28001610	HIST1H1B	NA	NA	0.210883	0.833137	NA	NA
rs149943	rs149943	6	28002388	HIST1H1B	NA	NA	0.430972	0.808142	NA	NA
rs149945	rs149945	6	28002853	HIST1H1B	NA	NA	0.210883	0.833137	NA	NA
rs149950	rs149950	6	28033039	HIST1H1B	NA	NA	0.20243	0.854324	NA	NA
rs149972	rs149972	6	27983227	HIST1H1B	NA	NA	0.210883	0.833137	NA	NA
rs149975	rs149975	6	27986340	HIST1H1B	NA	NA	0.210883	0.833137	NA	NA
rs149990	rs149990	6	27998258	HIST1H1B	NA	NA	0.430972	0.808142	NA	NA
rs1539585	rs1539585	6	28679944	HIST1H1B	-0.614957	0.739648	NA	NA	NA	NA
rs156739	rs156739	6	28013410	HIST1H1B	NA	NA	0.20243	0.854324	NA	NA
rs16893947	rs16893947	6	28284721	HIST1H1B	-0.30848	0.868236	NA	NA	NA	NA
rs16893970	rs16893970	6	28299295	HIST1H1B	-0.315865	0.849951	NA	NA	NA	NA
rs17312661	rs17312661	6	28300336	HIST1H1B	NA	NA	-0.25033	0.872523	NA	NA
rs1778508	rs1778508	6	28229881	HIST1H1B	-0.345162	0.881419	NA	NA	NA	NA
rs17856167	rs17856167	6	28331094	HIST1H1B	NA	NA	0.409708	0.858699	NA	NA
rs1883403	rs1883403	6	27350329	HIST1H1B	0.279284	0.87958	NA	NA	NA	NA
rs200956	rs200956	6	27839746	HIST1H1B	-0.383875	0.739371	NA	NA	NA	NA
rs202906	rs202906	6	28011652	HIST1H1B	-0.60583	0.793901	0.355978	0.873214	NA	NA
rs2799077	rs2799077	6	28234597	HIST1H1B	-0.345162	0.881419	NA	NA	NA	NA
rs28505234	rs28505234	6	28350772	HIST1H1B	0.312616	0.841788	NA	NA	NA	NA
rs2859352	rs2859352	6	28456854	HIST1H1B	-0.315474	0.85602	NA	NA	NA	NA
rs2859356	rs2859356	6	28465355	HIST1H1B	-0.28825	0.872863	NA	NA	NA	NA
rs3132390	rs3132390	6	28832788	HIST1H1B	0.418831	0.772356	NA	NA	NA	NA
rs3175123	rs3175123	6	27778982	HIST1H1B	-0.790352	0.746732	NA	NA	NA	NA
rs34019940	rs34019940	6	28471914	HIST1H1B	-0.700079	0.845859	NA	NA	NA	NA
rs34825130	rs34825130	6	28478612	HIST1H1B	-0.700079	0.845859	NA	NA	NA	NA
rs34955392	rs34955392	6	28472253	HIST1H1B	NA	NA	-0.501101	0.876535	NA	NA
rs371478601	rs371478601	6	27357691	HIST1H1B	0.314319	0.839159	NA	NA	NA	NA
rs3800316	rs3800316	6	27256102	HIST1H1B	0.297497	0.854804	NA	NA	NA	NA
rs3800325	rs3800325	6	28264692	HIST1H1B	-0.315575	0.858078	NA	NA	NA	NA
rs3922717	rs3922717	6	27030924	HIST1H1B	NA	NA	0.314624	0.864935	NA	NA
rs41269245	rs41269245	6	27100096	HIST1H1B	NA	NA	0.615224	0.787168	NA	NA
rs41270593	rs41270593	6	28543089	HIST1H1B	-0.554463	0.849856	NA	NA	NA	NA
rs4713098	rs4713098	6	27403605	HIST1H1B	-0.392365	0.779655	NA	NA	NA	NA
rs4713106	rs4713106	6	27444714	HIST1H1B	0.433902	0.7306	NA	NA	NA	NA
rs57794423	rs57794423	6	28638728	HIST1H1B	-0.700079	0.845859	NA	NA	NA	NA
rs59411896	rs59411896	6	28559112	HIST1H1B	-0.700079	0.845859	NA	NA	NA	NA
rs61737338	rs61737338	6	28227217	HIST1H1B	0.524317	0.766175	NA	NA	NA	NA
rs62402376	rs62402376	6	28507446	HIST1H1B	-0.416244	0.78187	NA	NA	NA	NA
rs6456811	NA	6	28270047	HIST1H1B	-0.315575	0.858078	NA	NA	NA	NA
rs6901575	rs6901575	6	28250984	HIST1H1B	-0.345162	0.881419	NA	NA	NA	NA
rs6910838	rs6910838	6	27515519	HIST1H1B	-0.349988	0.839519	NA	NA	NA	NA
rs6915266	rs6915266	6	27528643	HIST1H1B	-0.353852	0.835551	NA	NA	NA	NA
rs6920362	rs6920362	6	27351239	HIST1H1B	0.273051	0.877012	NA	NA	NA	NA
rs6938943	rs6005255	6	27376910	HIST1H1B	-0.287943	0.865013	NA	NA	NA	NA
rs73391140	rs73391140	6	28671850	HIST1H1B	-0.670773	0.805619	NA	NA	NA	NA
rs73407231	rs73407231	6	28803331	HIST1H1B	-0.914804	0.650394	NA	NA	NA	NA
rs73407237	rs73407237	6	28806629	HIST1H1B	-0.914804	0.650394	NA	NA	NA	NA
rs73407247	rs73407247	6	28827663	HIST1H1B	-0.914804	0.650394	NA	NA	NA	NA
rs73740607	rs73740607	6	28374603	HIST1H1B	0.371343	0.859479	NA	NA	NA	NA
rs7754977	rs7754977	6	27385770	HIST1H1B	0.296349	0.864319	NA	NA	NA	NA
rs7772289	rs7772289	6	28674322	HIST1H1B	-0.342116	0.877085	NA	NA	NA	NA
rs853676	rs853676	6	28299687	HIST1H1B	-0.440829	0.760621	NA	NA	NA	NA
rs853678	rs853678	6	28297313	HIST1H1B	-0.433523	0.768863	NA	NA	NA	NA
rs853685	rs853685	6	28288785	HIST1H1B	-0.398783	0.817233	NA	NA	NA	NA
rs9295740	rs9295740	6	27689502	HIST1H1B	-0.393654	0.747391	NA	NA	NA	NA
rs9295746	rs9295746	6	27730064	HIST1H1B	0.335517	0.807191	NA	NA	NA	NA
rs9368501	rs9368501	6	27295082	HIST1H1B	0.336374	0.871104	NA	NA	NA	NA
rs9379968	rs9379968	6	27244590	HIST1H1B	0.414372	0.830875	NA	NA	NA	NA
rs9393831	rs9393831	6	27588727	HIST1H1B	NA	NA	0.210041	0.86932	NA	NA
rs9393848	rs9393848	6	27688369	HIST1H1B	-0.393654	0.747391	NA	NA	NA	NA
rs9393926	rs9393926	6	28682725	HIST1H1B	0.418831	0.772356	NA	NA	NA	NA
rs9393929	rs9393929	6	28696063	HIST1H1B	0.418831	0.772356	NA	NA	NA	NA
rs9461406	rs9461406	6	27719764	HIST1H1B	0.335517	0.807191	NA	NA	NA	NA
rs9461448	rs9461448	6	28263721	HIST1H1B	NA	NA	0.452349	0.740455	NA	NA
rs9468203	rs9468203	6	27688667	HIST1H1B	-0.393654	0.747391	NA	NA	NA	NA
rs9468344	rs9468344	6	28309569	HIST1H1B	NA	NA	0.323908	0.86704	NA	NA
JHU_6.25250394	NA	6	25250395	HIST1H1C	NA	NA	0.13592	0.872998	NA	NA
JHU_6.25530010	NA	6	25530011	HIST1H1C	0.247238	0.853223	NA	NA	NA	NA
JHU_6.26376459	rs111658661	6	26376460	HIST1H1C	NA	NA	-0.161495	0.792991	NA	NA
JHU_6.26534039	NA	6	26534040	HIST1H1C	NA	NA	0.132775	0.868227	NA	NA
JHU_6.26679298	NA	6	26679299	HIST1H1C	NA	NA	-0.270041	0.599613	NA	NA
JHU_6.26686462	NA	6	26686463	HIST1H1C	NA	NA	-0.203192	0.880251	NA	NA
JHU_6.26743819	NA	6	26743820	HIST1H1C	NA	NA	-0.215187	0.816107	NA	NA
rs10484433	rs10484433	6	26030492	HIST1H1C	0.497699	0.655555	NA	NA	NA	NA
rs10498725	rs10498725	6	25455015	HIST1H1C	0.331285	0.866617	NA	NA	NA	NA
rs113088755	rs113088755	6	25699123	HIST1H1C	0.542905	0.805833	NA	NA	NA	NA
rs1155207	rs1155207	6	26328365	HIST1H1C	NA	NA	-0.178509	0.853592	NA	NA
rs1165215	rs1165215	6	25798932	HIST1H1C	-0.44593	0.88125	NA	NA	NA	NA
rs11752587	rs11752587	6	25227719	HIST1H1C	-0.381062	0.855041	-0.21972	0.854324	NA	NA
rs11754384	rs11754384	6	26322985	HIST1H1C	NA	NA	-0.184492	0.865294	NA	NA
rs12660918	rs12660918	6	25258680	HIST1H1C	NA	NA	0.292829	0.847068	NA	NA
rs13196552	rs13196552	6	25974204	HIST1H1C	0.371426	0.82762	NA	NA	NA	NA
rs16891146	rs16891146	6	25903308	HIST1H1C	NA	NA	-0.191897	0.846072	NA	NA
rs16891235	rs16891235	6	26017542	HIST1H1C	0.448332	0.671368	NA	NA	NA	NA
rs16891315	rs16891315	6	26111756	HIST1H1C	0.389224	0.818685	NA	NA	NA	NA
rs16891334	rs16891334	6	26124303	HIST1H1C	0.389224	0.818685	NA	NA	NA	NA
rs1892253	rs1892253	6	25782314	HIST1H1C	-0.418845	0.556379	NA	NA	NA	NA
rs198846	rs198846	6	26107463	HIST1H1C	-0.455086	0.843491	NA	NA	NA	NA
rs199757	rs199757	6	25981648	HIST1H1C	NA	NA	-0.216982	0.789631	NA	NA
rs2451731	rs2451731	6	26624822	HIST1H1C	NA	NA	0.126046	0.87993	NA	NA
rs2504540	rs2504540	6	26641626	HIST1H1C	NA	NA	0.126046	0.87993	NA	NA
rs2762353	rs2762353	6	25794431	HIST1H1C	-0.44593	0.88125	NA	NA	NA	NA
rs302992	rs302992	6	25062826	HIST1H1C	NA	NA	0.19455	0.8424	NA	NA
rs3734528	rs3734528	6	26022244	HIST1H1C	0.448332	0.671368	NA	NA	NA	NA
rs61748580	rs61748580	6	26056399	HIST1H1C	0.583379	0.784973	NA	NA	NA	NA
rs6901243	rs6901243	6	26274498	HIST1H1C	NA	NA	-0.167706	0.87993	NA	NA
rs6910549	rs6910549	6	25780811	HIST1H1C	-0.418845	0.556379	NA	NA	NA	NA
rs6925895	rs6925895	6	26572165	HIST1H1C	NA	NA	0.131247	0.862332	NA	NA
rs72838855	rs72838855	6	25654348	HIST1H1C	NA	NA	0.492431	0.440346	NA	NA
rs72838865	rs72838865	6	25671889	HIST1H1C	NA	NA	0.492431	0.440346	NA	NA
rs75756516	rs75756516	6	26157934	HIST1H1C	-0.342115	0.848014	NA	NA	NA	NA
rs769108	rs769108	6	25245680	HIST1H1C	NA	NA	0.150368	0.8338	NA	NA
rs7750676	rs7750676	6	25227530	HIST1H1C	NA	NA	0.181301	0.862313	NA	NA
rs7752388	NA	6	25176145	HIST1H1C	0.272099	0.788653	NA	NA	NA	NA
rs7773913	rs7773913	6	26473983	HIST1H1C	NA	NA	0.140865	0.856324	NA	NA
rs79606827	rs79606827	6	25466589	HIST1H1C	0.451066	0.860033	NA	NA	NA	NA
rs9295651	NA	6	25249638	HIST1H1C	NA	NA	0.141424	0.850971	NA	NA
rs9461241	rs9461241	6	26245012	HIST1H1C	-0.395705	0.860721	NA	NA	NA	NA
rs9467478	rs9467478	6	25370970	HIST1H1C	-0.358895	0.786582	NA	NA	NA	NA
rs9467810	rs9467810	6	26608261	HIST1H1C	NA	NA	0.130544	0.874452	NA	NA
kgp17324857	rs78603066	6	25961934	HIST1H1D	0.677147	0.875176	NA	NA	NA	NA
rs10484433	rs10484433	6	26030492	HIST1H1D	0.652032	0.818757	NA	NA	NA	NA
rs113088755	rs113088755	6	25699123	HIST1H1D	0.794827	0.841627	0.503798	0.852371	NA	NA
rs11751732	rs11751732	6	26044064	HIST1H1D	-0.500602	0.84727	NA	NA	NA	NA
rs16891146	rs16891146	6	25903308	HIST1H1D	NA	NA	-0.335312	0.857061	NA	NA
rs16891235	rs16891235	6	26017542	HIST1H1D	0.563677	0.840261	NA	NA	NA	NA
rs17317669	rs17317669	6	25406031	HIST1H1D	0.5168	0.867517	NA	NA	NA	NA
rs1892253	rs1892253	6	25782314	HIST1H1D	-0.52133	0.808736	-0.297532	0.86227	NA	NA
rs198846	rs198846	6	26107463	HIST1H1D	-0.76243	0.824491	NA	NA	NA	NA
rs2876691	rs2876691	6	25669525	HIST1H1D	NA	NA	0.325186	0.872523	NA	NA
rs3734528	rs3734528	6	26022244	HIST1H1D	0.563677	0.840261	NA	NA	NA	NA
rs61748580	rs61748580	6	26056399	HIST1H1D	0.826307	0.841812	NA	NA	NA	NA
rs6906654	rs6906654	6	25408867	HIST1H1D	NA	NA	-0.259242	0.86456	NA	NA
rs6910549	rs6910549	6	25780811	HIST1H1D	-0.52133	0.808736	-0.297532	0.86227	NA	NA
rs6919303	rs6919303	6	26212479	HIST1H1D	NA	NA	0.25064	0.874503	NA	NA
rs6925912	rs6925912	6	25976927	HIST1H1D	-0.522404	0.787877	NA	NA	NA	NA
rs72838855	rs72838855	6	25654348	HIST1H1D	NA	NA	0.617075	0.834622	NA	NA
rs72838865	rs72838865	6	25671889	HIST1H1D	NA	NA	0.617075	0.834622	NA	NA
rs7763910	rs7763910	6	26472655	HIST1H1D	NA	NA	-0.448545	0.81989	NA	NA
rs79606827	rs79606827	6	25466589	HIST1H1D	0.749118	0.842903	NA	NA	NA	NA
rs9366619	rs9366619	6	25399005	HIST1H1D	0.466765	0.868819	NA	NA	NA	NA
rs9461241	rs9461241	6	26245012	HIST1H1D	-0.679044	0.833053	-0.411868	0.857916	NA	NA
rs9467478	rs9467478	6	25370970	HIST1H1D	NA	NA	-0.315196	0.861337	NA	NA
rs9689245	rs9689245	6	26050845	HIST1H1D	-0.500602	0.84727	NA	NA	NA	NA
JHU_6.25220053	rs9358841	6	25220054	HIST1H1E	NA	NA	0.179071	0.879076	NA	NA
JHU_6.25267691	rs2064210	6	25267692	HIST1H1E	NA	NA	-0.0977425	0.872539	NA	NA
JHU_6.25530010	NA	6	25530011	HIST1H1E	0.131045	0.843265	NA	NA	NA	NA
JHU_6.25647353	rs1923027	6	25647354	HIST1H1E	0.133482	0.871504	NA	NA	NA	NA
JHU_6.25658230	rs80310764	6	25658231	HIST1H1E	-0.126833	0.862849	NA	NA	NA	NA
JHU_6.25828827	rs77343532	6	25828828	HIST1H1E	0.14724	0.878032	NA	NA	NA	NA
JHU_6.25947010	NA	6	25947011	HIST1H1E	0.27769	0.817188	NA	NA	NA	NA
JHU_6.26376459	rs111658661	6	26376460	HIST1H1E	NA	NA	-0.0866159	0.864099	NA	NA
JHU_6.26679298	NA	6	26679299	HIST1H1E	NA	NA	-0.135613	0.803139	NA	NA
JHU_6.26686533	NA	6	26686534	HIST1H1E	NA	NA	0.115398	0.873229	NA	NA
JHU_6.26700404	NA	6	26700405	HIST1H1E	NA	NA	0.158706	0.863926	NA	NA
JHU_6.26948149	NA	6	26948150	HIST1H1E	NA	NA	0.100416	0.866723	NA	NA
kgp17324857	rs78603066	6	25961934	HIST1H1E	0.273374	0.784775	NA	NA	NA	NA
rs10447389	rs10447389	6	25642577	HIST1H1E	-0.183655	0.770088	NA	NA	NA	NA
rs10484433	rs10484433	6	26030492	HIST1H1E	0.281495	0.537229	NA	NA	NA	NA
rs113088755	rs113088755	6	25699123	HIST1H1E	0.288436	0.790616	NA	NA	NA	NA
rs1165215	rs1165215	6	25798932	HIST1H1E	-0.31903	0.715616	NA	NA	NA	NA
rs11966360	NA	6	26316982	HIST1H1E	0.145596	0.862653	NA	NA	NA	NA
rs12660918	rs12660918	6	25258680	HIST1H1E	NA	NA	0.18115	0.849296	NA	NA
rs13196552	rs13196552	6	25974204	HIST1H1E	0.201501	0.804632	NA	NA	NA	NA
rs16891235	rs16891235	6	26017542	HIST1H1E	0.22356	0.717141	NA	NA	NA	NA
rs16891315	rs16891315	6	26111756	HIST1H1E	0.185428	0.853557	NA	NA	NA	NA
rs16891334	rs16891334	6	26124303	HIST1H1E	0.185428	0.853557	NA	NA	NA	NA
rs1892253	rs1892253	6	25782314	HIST1H1E	-0.191102	0.723913	NA	NA	NA	NA
rs198846	rs198846	6	26107463	HIST1H1E	-0.21873	0.871672	NA	NA	NA	NA
rs199741	rs199741	6	25931577	HIST1H1E	-0.255207	0.840864	NA	NA	NA	NA
rs199757	rs199757	6	25981648	HIST1H1E	NA	NA	-0.130884	0.807827	NA	NA
rs2451731	rs2451731	6	26624822	HIST1H1E	NA	NA	0.0810569	0.87045	NA	NA
rs2504540	rs2504540	6	26641626	HIST1H1E	NA	NA	0.0810569	0.87045	NA	NA
rs2762353	rs2762353	6	25794431	HIST1H1E	-0.31903	0.715616	NA	NA	NA	NA
rs2876691	rs2876691	6	25669525	HIST1H1E	0.170041	0.858498	NA	NA	NA	NA
rs3734528	rs3734528	6	26022244	HIST1H1E	0.22356	0.717141	NA	NA	NA	NA
rs3922841	rs3922841	6	25736678	HIST1H1E	0.133164	0.876689	NA	NA	NA	NA
rs61748580	rs61748580	6	26056399	HIST1H1E	0.274475	0.836891	NA	NA	NA	NA
rs645279	rs645279	6	25880494	HIST1H1E	-0.292939	0.822523	NA	NA	NA	NA
rs6910549	rs6910549	6	25780811	HIST1H1E	-0.191102	0.723913	NA	NA	NA	NA
rs6942227	rs6942227	6	25177508	HIST1H1E	NA	NA	-0.166615	0.833081	NA	NA
rs72838855	rs72838855	6	25654348	HIST1H1E	NA	NA	0.191682	0.874771	NA	NA
rs72838865	rs72838865	6	25671889	HIST1H1E	NA	NA	0.191682	0.874771	NA	NA
rs7749342	rs7749342	6	25920265	HIST1H1E	0.140057	0.828994	NA	NA	NA	NA
rs7752388	NA	6	25176145	HIST1H1E	0.164605	0.644605	NA	NA	NA	NA
rs79606827	rs79606827	6	25466589	HIST1H1E	0.23299	0.861734	NA	NA	NA	NA
rs807209	rs807209	6	26092865	HIST1H1E	NA	NA	-0.125505	0.844558	NA	NA
rs858967	NA	6	27152245	HIST1H1E	NA	NA	-0.0982655	0.852889	NA	NA
rs932316	rs932316	6	25641200	HIST1H1E	0.110977	0.874295	NA	NA	NA	NA
rs9379780	rs9379780	6	25707171	HIST1H1E	-0.117192	0.879196	NA	NA	NA	NA
rs9379907	rs9379907	6	26654318	HIST1H1E	NA	NA	-0.117768	0.850758	NA	NA
rs9393676	rs9393676	6	25936944	HIST1H1E	0.129308	0.868721	NA	NA	NA	NA
rs9467810	rs9467810	6	26608261	HIST1H1E	NA	NA	0.0798673	0.878766	NA	NA
JHU_6.25167020	rs76826126	6	25167021	HIST1H2AB	-0.422779	0.855875	NA	NA	NA	NA
JHU_6.25173038	NA	6	25173039	HIST1H2AB	0.527176	0.858424	NA	NA	NA	NA
JHU_6.25240718	rs2064209	6	25240719	HIST1H2AB	-0.507332	0.682963	NA	NA	NA	NA
JHU_6.26644920	rs2498342	6	26644921	HIST1H2AB	NA	NA	-0.426328	0.798637	NA	NA
JHU_6.26742446	NA	6	26742447	HIST1H2AB	NA	NA	0.94621	0.804776	NA	NA
rs113088755	rs113088755	6	25699123	HIST1H2AB	NA	NA	0.781594	0.841567	NA	NA
rs1165215	rs1165215	6	25798932	HIST1H2AB	-0.946473	0.684798	-0.830701	0.811004	NA	NA
rs11752587	rs11752587	6	25227719	HIST1H2AB	-0.832939	0.525362	NA	NA	NA	NA
rs11755567	rs11755567	6	25237288	HIST1H2AB	-0.370719	0.861491	NA	NA	NA	NA
rs13218591	rs13218591	6	26376832	HIST1H2AB	-0.38386	0.854882	NA	NA	NA	NA
rs198846	rs198846	6	26107463	HIST1H2AB	-0.683401	0.842846	NA	NA	NA	NA
rs199741	rs199741	6	25931577	HIST1H2AB	-0.816763	0.792128	NA	NA	NA	NA
rs2064207	rs111840156	6	25239809	HIST1H2AB	-0.507332	0.682963	NA	NA	NA	NA
rs2205935	rs2205935	6	25679960	HIST1H2AB	0.561598	0.747951	NA	NA	NA	NA
rs2494711	rs2494711	6	26649421	HIST1H2AB	NA	NA	-0.409341	0.82136	NA	NA
rs2762353	rs2762353	6	25794431	HIST1H2AB	-0.946473	0.684798	-0.830701	0.811004	NA	NA
rs303029	rs303029	6	25035714	HIST1H2AB	-0.378652	0.861049	NA	NA	NA	NA
rs74829142	rs74829142	6	25300529	HIST1H2AB	-0.810087	0.636643	NA	NA	NA	NA
rs76086223	rs79592909	6	25388397	HIST1H2AB	NA	NA	0.939756	0.736839	NA	NA
rs76090678	rs76090678	6	25720616	HIST1H2AB	NA	NA	0.506459	0.856656	NA	NA
rs7750681	rs7750681	6	25410546	HIST1H2AB	0.458355	0.871587	NA	NA	NA	NA
rs868190	rs868190	6	26665835	HIST1H2AB	NA	NA	-0.409341	0.82136	NA	NA
rs9358865	rs9358865	6	25642991	HIST1H2AB	0.522919	0.835748	NA	NA	NA	NA
rs9379731	rs9379731	6	25200037	HIST1H2AB	-0.479599	0.705884	NA	NA	NA	NA
rs9467445	rs9467445	6	25234884	HIST1H2AB	-0.391598	0.812205	NA	NA	NA	NA
JHU_6.25453487	rs72831278	6	25453488	HIST1H2AC	-0.282691	0.806813	NA	NA	NA	NA
JHU_6.25530010	NA	6	25530011	HIST1H2AC	0.179413	0.568294	NA	NA	NA	NA
JHU_6.25658230	rs80310764	6	25658231	HIST1H2AC	-0.120678	0.874897	NA	NA	NA	NA
JHU_6.25947010	NA	6	25947011	HIST1H2AC	0.334069	0.654586	NA	NA	NA	NA
JHU_6.26105017	NA	6	26105018	HIST1H2AC	0.203305	0.81732	NA	NA	NA	NA
JHU_6.26159480	NA	6	26159481	HIST1H2AC	-0.280442	0.812305	NA	NA	NA	NA
JHU_6.26686462	NA	6	26686463	HIST1H2AC	-0.209726	0.832276	NA	NA	NA	NA
JHU_6.26743819	NA	6	26743820	HIST1H2AC	-0.167003	0.873929	NA	NA	NA	NA
kgp17324857	rs78603066	6	25961934	HIST1H2AC	0.292117	0.729195	NA	NA	NA	NA
rs10080837	rs10080837	6	25249623	HIST1H2AC	0.179634	0.855278	0.154481	0.876726	NA	NA
rs10484433	rs10484433	6	26030492	HIST1H2AC	0.306518	0.366725	NA	NA	NA	NA
rs10498725	rs10498725	6	25455015	HIST1H2AC	0.176317	0.855263	NA	NA	NA	NA
rs112893414	rs112893414	6	25377524	HIST1H2AC	0.206936	0.779667	0.167477	0.843031	NA	NA
rs113088755	rs113088755	6	25699123	HIST1H2AC	0.283499	0.797359	NA	NA	NA	NA
rs1155207	rs1155207	6	26328365	HIST1H2AC	0.153228	0.868189	NA	NA	NA	NA
rs1165215	rs1165215	6	25798932	HIST1H2AC	-0.238835	0.871312	NA	NA	NA	NA
rs11752587	rs11752587	6	25227719	HIST1H2AC	-0.184466	0.874278	NA	NA	NA	NA
rs11754384	rs11754384	6	26322985	HIST1H2AC	0.170641	0.853814	NA	NA	NA	NA
rs12195837	rs12195837	6	25434243	HIST1H2AC	NA	NA	0.192333	0.823616	NA	NA
rs12526480	rs12526480	6	25533534	HIST1H2AC	-0.149606	0.769152	NA	NA	NA	NA
rs13196552	rs13196552	6	25974204	HIST1H2AC	0.233962	0.66991	NA	NA	NA	NA
rs1436307	rs1436307	6	25939723	HIST1H2AC	-0.151537	0.867895	NA	NA	NA	NA
rs144994154	rs144994154	6	25183664	HIST1H2AC	0.260369	0.830367	NA	NA	NA	NA
rs16891146	rs16891146	6	25903308	HIST1H2AC	NA	NA	-0.171299	0.802732	NA	NA
rs16891235	rs16891235	6	26017542	HIST1H2AC	0.236511	0.641686	NA	NA	NA	NA
rs16891264	rs16891264	6	26072445	HIST1H2AC	0.240605	0.855417	NA	NA	NA	NA
rs16891315	rs16891315	6	26111756	HIST1H2AC	0.219984	0.760178	NA	NA	NA	NA
rs16891334	rs16891334	6	26124303	HIST1H2AC	0.219984	0.760178	NA	NA	NA	NA
rs17587226	rs17587226	6	25962304	HIST1H2AC	0.243917	0.820031	NA	NA	NA	NA
rs199757	rs199757	6	25981648	HIST1H2AC	NA	NA	-0.169321	0.820558	NA	NA
rs2032447	rs2032447	6	26044369	HIST1H2AC	-0.130181	0.871521	NA	NA	NA	NA
rs2762353	rs2762353	6	25794431	HIST1H2AC	-0.238835	0.871312	NA	NA	NA	NA
rs34525648	rs34525648	6	25914853	HIST1H2AC	0.17833	0.851016	NA	NA	NA	NA
rs3734523	rs3734523	6	25925987	HIST1H2AC	0.17833	0.851016	NA	NA	NA	NA
rs3734528	rs3734528	6	26022244	HIST1H2AC	0.236511	0.641686	NA	NA	NA	NA
rs3752420	rs3752420	6	26027135	HIST1H2AC	-0.175387	0.832276	NA	NA	NA	NA
rs3804103	rs3804103	6	25617291	HIST1H2AC	NA	NA	-0.214333	0.857435	NA	NA
rs441460	rs441460	6	25548288	HIST1H2AC	0.176458	0.588918	NA	NA	NA	NA
rs4712888	rs4712888	6	25147518	HIST1H2AC	NA	NA	0.141126	0.748732	NA	NA
rs56084108	rs56084108	6	25346500	HIST1H2AC	0.441248	0.427366	NA	NA	NA	NA
rs61748580	rs61748580	6	26056399	HIST1H2AC	0.274198	0.834359	NA	NA	NA	NA
rs629444	rs629444	6	25885814	HIST1H2AC	NA	NA	0.125646	0.872864	NA	NA
rs6901243	rs6901243	6	26274498	HIST1H2AC	0.16933	0.838517	NA	NA	NA	NA
rs6908263	rs6908263	6	26129375	HIST1H2AC	-0.171734	0.82637	NA	NA	NA	NA
rs6919303	rs6919303	6	26212479	HIST1H2AC	0.179761	0.628132	0.137972	0.789332	NA	NA
rs72838855	rs72838855	6	25654348	HIST1H2AC	0.286761	0.862052	0.343969	0.688897	NA	NA
rs72838865	rs72838865	6	25671889	HIST1H2AC	0.286761	0.862052	0.343969	0.688897	NA	NA
rs7749342	rs7749342	6	25920265	HIST1H2AC	0.131294	0.850032	NA	NA	NA	NA
rs7752388	NA	6	25176145	HIST1H2AC	0.154911	0.707963	NA	NA	NA	NA
rs9461170	rs9461170	6	25436325	HIST1H2AC	NA	NA	0.116225	0.858801	NA	NA
rs9467478	rs9467478	6	25370970	HIST1H2AC	-0.167449	0.838041	NA	NA	NA	NA
JHU_6.25408784	rs113233451	6	25408785	HIST1H2AD	NA	NA	-0.246483	0.876709	NA	NA
JHU_6.25530010	NA	6	25530011	HIST1H2AD	0.233553	0.849867	NA	NA	NA	NA
JHU_6.25658230	rs80310764	6	25658231	HIST1H2AD	NA	NA	-0.180426	0.857086	NA	NA
JHU_6.25947010	NA	6	25947011	HIST1H2AD	0.460409	0.85322	NA	NA	NA	NA
JHU_6.26105017	NA	6	26105018	HIST1H2AD	0.402253	0.766193	NA	NA	NA	NA
JHU_6.26753458	NA	6	26753459	HIST1H2AD	-0.403932	0.818203	NA	NA	NA	NA
JHU_6.26803117	rs71557352	6	26803118	HIST1H2AD	-0.386754	0.811788	NA	NA	NA	NA
kgp17324857	rs78603066	6	25961934	HIST1H2AD	0.406958	0.87067	NA	NA	NA	NA
rs10484433	rs10484433	6	26030492	HIST1H2AD	0.504306	0.550158	NA	NA	NA	NA
rs10498725	rs10498725	6	25455015	HIST1H2AD	0.325862	0.849675	NA	NA	NA	NA
rs112893414	rs112893414	6	25377524	HIST1H2AD	NA	NA	0.245884	0.859196	NA	NA
rs113088755	rs113088755	6	25699123	HIST1H2AD	0.502817	0.812133	0.372741	0.829692	NA	NA
rs1165158	rs1165158	6	25864898	HIST1H2AD	0.255927	0.818755	NA	NA	NA	NA
rs1165159	rs1165159	6	25864625	HIST1H2AD	0.255927	0.818755	NA	NA	NA	NA
rs1165162	rs1165162	6	25863605	HIST1H2AD	0.255927	0.818755	NA	NA	NA	NA
rs1165164	rs1165164	6	25863481	HIST1H2AD	0.255927	0.818755	NA	NA	NA	NA
rs1165189	rs1165189	6	25849779	HIST1H2AD	0.287055	0.741539	0.182555	0.851582	NA	NA
rs11752587	rs11752587	6	25227719	HIST1H2AD	NA	NA	-0.319985	0.780619	NA	NA
rs11754368	rs11754368	6	26221173	HIST1H2AD	-0.601073	0.435787	NA	NA	NA	NA
rs11755618	rs11755618	6	26215802	HIST1H2AD	-0.601073	0.435787	NA	NA	NA	NA
rs1182814	rs1182814	6	25859554	HIST1H2AD	0.255927	0.818755	NA	NA	NA	NA
rs11967836	rs11967836	6	25352637	HIST1H2AD	NA	NA	-0.267278	0.831691	NA	NA
rs12195837	rs12195837	6	25434243	HIST1H2AD	0.348467	0.8624	0.287793	0.837866	NA	NA
rs12527029	rs12527029	6	25538188	HIST1H2AD	-0.309253	0.86913	NA	NA	NA	NA
rs12660918	rs12660918	6	25258680	HIST1H2AD	0.504382	0.82572	NA	NA	NA	NA
rs13196552	rs13196552	6	25974204	HIST1H2AD	0.403122	0.732053	NA	NA	NA	NA
rs1324087	rs1324087	6	25841408	HIST1H2AD	0.327928	0.61797	NA	NA	NA	NA
rs1324088	rs1324088	6	25841122	HIST1H2AD	0.319624	0.558473	NA	NA	NA	NA
rs16891235	rs16891235	6	26017542	HIST1H2AD	0.474086	0.500748	NA	NA	NA	NA
rs16891315	rs16891315	6	26111756	HIST1H2AD	0.415405	0.730996	NA	NA	NA	NA
rs16891334	rs16891334	6	26124303	HIST1H2AD	0.415405	0.730996	NA	NA	NA	NA
rs16891401	rs16891401	6	26202337	HIST1H2AD	-0.42084	0.488171	-0.20713	0.87297	NA	NA
rs1980449	rs1980449	6	25629658	HIST1H2AD	NA	NA	0.255002	0.867644	NA	NA
rs198823	rs198823	6	26122933	HIST1H2AD	-0.225885	0.880286	NA	NA	NA	NA
rs2069018	rs2069018	6	26205718	HIST1H2AD	-0.457874	0.429632	NA	NA	NA	NA
rs214050	rs214050	6	25556249	HIST1H2AD	0.404466	0.842329	0.339493	0.79936	NA	NA
rs2876691	rs2876691	6	25669525	HIST1H2AD	NA	NA	0.221367	0.880629	NA	NA
rs301396	rs301396	6	25466889	HIST1H2AD	NA	NA	-0.231625	0.709027	NA	NA
rs3734528	rs3734528	6	26022244	HIST1H2AD	0.474086	0.500748	NA	NA	NA	NA
rs3752420	rs3752420	6	26027135	HIST1H2AD	-0.340464	0.798494	NA	NA	NA	NA
rs3922841	rs3922841	6	25736678	HIST1H2AD	NA	NA	-0.247791	0.723476	NA	NA
rs410234	rs410234	6	25494956	HIST1H2AD	-0.219182	0.848203	NA	NA	NA	NA
rs41507948	rs41507948	6	26138378	HIST1H2AD	-0.469889	0.850254	NA	NA	NA	NA
rs4486004	rs4486004	6	26167710	HIST1H2AD	-0.389495	0.541228	NA	NA	NA	NA
rs4712958	rs4712958	6	25719819	HIST1H2AD	NA	NA	0.204258	0.845728	NA	NA
rs61748580	rs61748580	6	26056399	HIST1H2AD	0.560619	0.768956	NA	NA	NA	NA
rs6919303	rs6919303	6	26212479	HIST1H2AD	0.254078	0.835256	0.190921	0.84543	NA	NA
rs6921589	rs6921589	6	25422369	HIST1H2AD	NA	NA	-0.195132	0.87705	NA	NA
rs6925912	rs6925912	6	25976927	HIST1H2AD	-0.34384	0.693233	NA	NA	NA	NA
rs72838855	rs72838855	6	25654348	HIST1H2AD	NA	NA	0.393166	0.871418	NA	NA
rs72838865	rs72838865	6	25671889	HIST1H2AD	NA	NA	0.393166	0.871418	NA	NA
rs75756516	rs75756516	6	26157934	HIST1H2AD	-0.398976	0.714615	NA	NA	NA	NA
rs76086223	rs79592909	6	25388397	HIST1H2AD	NA	NA	0.363452	0.848434	NA	NA
rs76090678	rs76090678	6	25720616	HIST1H2AD	NA	NA	0.263933	0.800886	NA	NA
rs76788698	rs76788698	6	25763299	HIST1H2AD	0.318269	0.813072	NA	NA	NA	NA
rs9356977	rs9356977	6	25454869	HIST1H2AD	-0.281688	0.830875	-0.245965	0.749971	NA	NA
rs9379751	rs9379751	6	25292214	HIST1H2AD	-0.346114	0.796339	NA	NA	NA	NA
rs9379831	rs9379831	6	26175852	HIST1H2AD	-0.438728	0.416706	-0.209864	0.870358	NA	NA
JHU_6.26376459	rs111658661	6	26376460	HIST1H2AG	-0.35366	0.825901	NA	NA	NA	NA
JHU_6.26686462	NA	6	26686463	HIST1H2AG	NA	NA	-0.429228	0.875141	NA	NA
JHU_6.26687998	NA	6	26687999	HIST1H2AG	0.431911	0.876689	NA	NA	NA	NA
rs10946813	rs10946813	6	26345141	HIST1H2AG	-0.306591	0.845298	NA	NA	NA	NA
rs10946829	rs10946829	6	26426487	HIST1H2AG	-0.376725	0.857372	NA	NA	NA	NA
rs111828532	NA	6	27742258	HIST1H2AG	NA	NA	-0.39992	0.811662	NA	NA
rs13218591	rs13218591	6	26376832	HIST1H2AG	-0.383521	0.798333	NA	NA	NA	NA
rs16891315	rs16891315	6	26111756	HIST1H2AG	NA	NA	0.410921	0.866401	NA	NA
rs16891334	rs16891334	6	26124303	HIST1H2AG	NA	NA	0.410921	0.866401	NA	NA
rs198846	rs198846	6	26107463	HIST1H2AG	NA	NA	-0.508583	0.868452	NA	NA
rs2893820	rs2893820	6	26295686	HIST1H2AG	-0.636694	0.879119	NA	NA	NA	NA
rs371478601	rs371478601	6	27357691	HIST1H2AG	0.349243	0.810247	NA	NA	NA	NA
rs4713106	rs4713106	6	27444714	HIST1H2AG	0.467725	0.690311	NA	NA	NA	NA
rs6456718	NA	6	26351937	HIST1H2AG	-0.456299	0.838103	NA	NA	NA	NA
rs6901437	rs6901437	6	27742186	HIST1H2AG	NA	NA	-0.39992	0.811662	NA	NA
rs6915101	rs6915101	6	27741682	HIST1H2AG	NA	NA	-0.428883	0.759458	NA	NA
rs6919303	rs6919303	6	26212479	HIST1H2AG	0.401665	0.769549	0.397181	0.674747	NA	NA
rs6920362	rs6920362	6	27351239	HIST1H2AG	0.347987	0.794249	NA	NA	NA	NA
rs6923108	rs6923108	6	27362109	HIST1H2AG	0.328274	0.835952	NA	NA	NA	NA
rs7745238	rs7745238	6	26423317	HIST1H2AG	-0.376725	0.857372	NA	NA	NA	NA
rs7754977	rs7754977	6	27385770	HIST1H2AG	0.333261	0.836476	NA	NA	NA	NA
rs7763910	rs7763910	6	26472655	HIST1H2AG	-0.555087	0.838041	-0.461063	0.868675	NA	NA
rs9461241	rs9461241	6	26245012	HIST1H2AG	-0.788701	0.492552	NA	NA	NA	NA
rs9468227	rs9468227	6	27746342	HIST1H2AG	NA	NA	-0.314728	0.868145	NA	NA
JHU_6.27629933	rs138923089	6	27629934	HIST1H2AI	0.592749	0.567951	NA	NA	NA	NA
JHU_6.27659995	rs67482730	6	27659996	HIST1H2AI	0.282842	0.87802	NA	NA	NA	NA
JHU_6.28042313	NA	6	28042314	HIST1H2AI	NA	NA	0.232482	0.867902	NA	NA
kgp1006817	rs73391145	6	28680106	HIST1H2AI	-0.593411	0.798602	NA	NA	NA	NA
rs1150674	rs1150674	6	28134368	HIST1H2AI	NA	NA	0.407829	0.860152	NA	NA
rs149897	rs4398645	6	28006650	HIST1H2AI	NA	NA	0.257883	0.799539	NA	NA
rs149901	rs149901	6	27965503	HIST1H2AI	NA	NA	0.21976	0.876045	NA	NA
rs149942	rs149942	6	28001610	HIST1H2AI	NA	NA	0.257883	0.799539	NA	NA
rs149945	rs149945	6	28002853	HIST1H2AI	NA	NA	0.257883	0.799539	NA	NA
rs149950	rs149950	6	28033039	HIST1H2AI	NA	NA	0.282655	0.744924	NA	NA
rs149961	rs149961	6	28015569	HIST1H2AI	NA	NA	0.233727	0.877563	NA	NA
rs149970	NA	6	27980220	HIST1H2AI	NA	NA	0.21976	0.876045	NA	NA
rs149972	rs149972	6	27983227	HIST1H2AI	NA	NA	0.257883	0.799539	NA	NA
rs149975	rs149975	6	27986340	HIST1H2AI	NA	NA	0.257883	0.799539	NA	NA
rs1539585	rs1539585	6	28679944	HIST1H2AI	-0.530716	0.808977	NA	NA	NA	NA
rs156739	rs156739	6	28013410	HIST1H2AI	NA	NA	0.282655	0.744924	NA	NA
rs172166	rs172166	6	28020820	HIST1H2AI	NA	NA	0.233727	0.877563	NA	NA
rs28542968	rs28542968	6	27261295	HIST1H2AI	-0.57985	0.865591	NA	NA	NA	NA
rs4713106	rs4713106	6	27444714	HIST1H2AI	0.315499	0.872172	0.272171	0.87057	NA	NA
rs62402390	rs62402390	6	28583715	HIST1H2AI	-0.308868	0.879041	NA	NA	NA	NA
rs6904596	rs6904596	6	27491299	HIST1H2AI	NA	NA	0.446767	0.762498	NA	NA
rs72845900	rs72845900	6	27701272	HIST1H2AI	0.685843	0.694842	NA	NA	NA	NA
rs7772289	rs7772289	6	28674322	HIST1H2AI	-0.349377	0.85583	NA	NA	NA	NA
rs80306190	rs80306190	6	28456858	HIST1H2AI	-0.622639	0.820464	NA	NA	NA	NA
rs853676	rs853676	6	28299687	HIST1H2AI	-0.380001	0.823211	NA	NA	NA	NA
rs853678	rs853678	6	28297313	HIST1H2AI	-0.390541	0.806154	NA	NA	NA	NA
rs853685	rs853685	6	28288785	HIST1H2AI	-0.389032	0.805824	NA	NA	NA	NA
rs880638	rs880638	6	28706912	HIST1H2AI	-0.422871	0.872502	NA	NA	NA	NA
rs9366694	rs9366694	6	27623511	HIST1H2AI	0.282842	0.87802	NA	NA	NA	NA
rs9393777	rs9393777	6	26942027	HIST1H2AI	NA	NA	0.345973	0.848883	NA	NA
JHU_6.27199331	NA	6	27199332	HIST1H2AJ	NA	NA	0.575324	0.792259	NA	NA
JHU_6.28042313	NA	6	28042314	HIST1H2AJ	NA	NA	0.410415	0.862655	NA	NA
JHU_6.28280272	rs73742520	6	28280273	HIST1H2AJ	-0.876332	0.848322	NA	NA	NA	NA
JHU_6.28774827	rs9500869	6	28774828	HIST1H2AJ	NA	NA	0.391806	0.878299	NA	NA
kgp1006817	rs73391145	6	28680106	HIST1H2AJ	-0.87234	0.866715	NA	NA	NA	NA
rs11758636	rs11758636	6	27229561	HIST1H2AJ	-0.614028	0.871886	NA	NA	NA	NA
rs12180820	rs12180820	6	28316478	HIST1H2AJ	-0.743252	0.87067	NA	NA	NA	NA
rs12527111	rs12527111	6	27006475	HIST1H2AJ	NA	NA	-0.46995	0.848825	NA	NA
rs1416920	rs1416920	6	28302784	HIST1H2AJ	-0.743252	0.87067	NA	NA	NA	NA
rs1539585	rs1539585	6	28679944	HIST1H2AJ	-1.04296	0.709122	NA	NA	NA	NA
rs369366978	rs369366978	6	26789628	HIST1H2AJ	NA	NA	-0.500469	0.804478	NA	NA
rs3800316	rs3800316	6	27256102	HIST1H2AJ	0.666461	0.623673	NA	NA	NA	NA
rs4713106	rs4713106	6	27444714	HIST1H2AJ	0.6064	0.834306	NA	NA	NA	NA
rs61736094	rs61736094	6	27279021	HIST1H2AJ	-1.08226	0.817233	NA	NA	NA	NA
rs6932590	rs6932590	6	27248931	HIST1H2AJ	-0.518955	0.825198	NA	NA	NA	NA
rs73391140	rs73391140	6	28671850	HIST1H2AJ	NA	NA	-0.960274	0.792078	NA	NA
rs7747454	rs7747454	6	27034253	HIST1H2AJ	NA	NA	-0.537529	0.836394	NA	NA
rs880638	rs880638	6	28706912	HIST1H2AJ	-0.996182	0.686775	NA	NA	NA	NA
rs911186	rs911186	6	27150599	HIST1H2AJ	-0.617615	0.832276	NA	NA	NA	NA
rs9357054	rs9357054	6	27957079	HIST1H2AJ	NA	NA	-1.08759	0.848771	NA	NA
rs9368501	rs9368501	6	27295082	HIST1H2AJ	0.635478	0.818574	NA	NA	NA	NA
rs9380069	rs9380069	6	28203300	HIST1H2AJ	-1.03029	0.75489	NA	NA	NA	NA
rs9461448	rs9461448	6	28263721	HIST1H2AJ	-0.876332	0.848322	NA	NA	NA	NA
rs9468344	rs9468344	6	28309569	HIST1H2AJ	-0.743252	0.87067	NA	NA	NA	NA
JHU_6.25221710	rs59172512	6	25221711	HIST1H2BB	NA	NA	-0.487841	0.870171	NA	NA
JHU_6.25828827	rs77343532	6	25828828	HIST1H2BB	NA	NA	-0.496908	0.87565	NA	NA
JHU_6.25882716	rs28600847	6	25882717	HIST1H2BB	NA	NA	0.444464	0.824527	NA	NA
JHU_6.26157944	NA	6	26157945	HIST1H2BB	0.836317	0.610325	NA	NA	NA	NA
JHU_6.26485716	rs9358949	6	26485717	HIST1H2BB	-0.785844	0.645499	NA	NA	NA	NA
JHU_6.26605440	NA	6	26605441	HIST1H2BB	1.01912	0.854463	NA	NA	NA	NA
JHU_6.26887820	NA	6	26887821	HIST1H2BB	-1.02857	0.837102	NA	NA	NA	NA
kgp6697037	rs55964643	6	26340872	HIST1H2BB	NA	NA	0.414502	0.833202	NA	NA
rs1016855	rs1016855	6	25277419	HIST1H2BB	NA	NA	-0.383753	0.862446	NA	NA
rs10447389	rs10447389	6	25642577	HIST1H2BB	-0.576733	0.832311	NA	NA	NA	NA
rs10498725	rs10498725	6	25455015	HIST1H2BB	0.639203	0.842903	NA	NA	NA	NA
rs1150658	rs1150658	6	26098755	HIST1H2BB	0.434253	0.882302	NA	NA	NA	NA
rs116481106	rs116481106	6	26157465	HIST1H2BB	0.720386	0.782289	NA	NA	NA	NA
rs1165200	rs1165200	6	25875212	HIST1H2BB	NA	NA	0.5659	0.768596	NA	NA
rs12189870	rs12189870	6	26382765	HIST1H2BB	-0.501309	0.865404	NA	NA	NA	NA
rs1408271	rs1408271	6	25859621	HIST1H2BB	NA	NA	-0.508516	0.880566	NA	NA
rs16891458	NA	6	26234476	HIST1H2BB	-0.747506	0.874418	NA	NA	NA	NA
rs16891518	rs16891518	6	26285908	HIST1H2BB	-0.715098	0.824827	NA	NA	NA	NA
rs16891725	rs16891725	6	26479150	HIST1H2BB	-0.944523	0.499677	NA	NA	NA	NA
rs1853591	rs1853591	6	25915405	HIST1H2BB	0.425454	0.872038	NA	NA	NA	NA
rs1880269	rs1880269	6	25225513	HIST1H2BB	0.715439	0.824449	NA	NA	NA	NA
rs1927693	rs1927693	6	25414846	HIST1H2BB	0.53132	0.8158	0.471129	0.846072	NA	NA
rs1980449	rs1980449	6	25629658	HIST1H2BB	NA	NA	0.717233	0.788279	NA	NA
rs198846	rs198846	6	26107463	HIST1H2BB	-1.28055	0.358933	NA	NA	NA	NA
rs2093169	rs2093169	6	26495099	HIST1H2BB	-0.695312	0.753808	NA	NA	NA	NA
rs2744294	rs2744294	6	25296606	HIST1H2BB	NA	NA	0.730503	0.859196	NA	NA
rs2876687	rs2876687	6	25212558	HIST1H2BB	-0.427229	0.863222	NA	NA	NA	NA
rs2893820	rs2893820	6	26295686	HIST1H2BB	1.04436	0.81432	NA	NA	NA	NA
rs3734544	rs3734544	6	26468660	HIST1H2BB	-0.695312	0.753808	NA	NA	NA	NA
rs3799383	rs3799383	6	26510748	HIST1H2BB	-0.572405	0.836614	NA	NA	NA	NA
rs4496782	rs4496782	6	26184617	HIST1H2BB	NA	NA	0.468082	0.812881	NA	NA
rs4712990	rs4712990	6	26413744	HIST1H2BB	-0.70395	0.838041	NA	NA	NA	NA
rs58764905	rs58764905	6	25982918	HIST1H2BB	NA	NA	-1.1883	0.731888	NA	NA
rs58852718	rs58852718	6	26137969	HIST1H2BB	NA	NA	-0.749811	0.800703	NA	NA
rs62625349	rs62625349	6	26094515	HIST1H2BB	NA	NA	-1.1883	0.731888	NA	NA
rs6456672	rs6456672	6	25347733	HIST1H2BB	NA	NA	-0.510353	0.855904	NA	NA
rs6920256	rs6920256	6	26537801	HIST1H2BB	-0.662842	0.782955	NA	NA	NA	NA
rs6936465	rs6936465	6	25200842	HIST1H2BB	0.751181	0.805781	NA	NA	NA	NA
rs707896	rs707896	6	26116424	HIST1H2BB	0.434253	0.882302	NA	NA	NA	NA
rs707898	rs707898	6	26117220	HIST1H2BB	0.473841	0.872588	NA	NA	NA	NA
rs707899	rs707899	6	26129948	HIST1H2BB	0.473841	0.872588	NA	NA	NA	NA
rs75142214	rs75142214	6	26240412	HIST1H2BB	-0.747506	0.874418	NA	NA	NA	NA
rs76772871	rs76772871	6	25692021	HIST1H2BB	1.22236	0.664036	NA	NA	NA	NA
rs7752195	rs7752195	6	25419094	HIST1H2BB	-0.584813	0.854645	NA	NA	NA	NA
rs7756567	rs7756567	6	26481642	HIST1H2BB	-0.695312	0.753808	NA	NA	NA	NA
rs7761789	rs7761789	6	25618486	HIST1H2BB	NA	NA	0.425351	0.866245	NA	NA
rs7773938	rs7773938	6	26474044	HIST1H2BB	-0.695312	0.753808	NA	NA	NA	NA
rs7774567	rs7774567	6	25425526	HIST1H2BB	-0.72373	0.782924	NA	NA	NA	NA
rs806792	rs806792	6	26198916	HIST1H2BB	NA	NA	-0.511545	0.776369	NA	NA
rs806794	rs806794	6	26200677	HIST1H2BB	NA	NA	-0.486205	0.793043	NA	NA
rs811041	rs811041	6	26226032	HIST1H2BB	NA	NA	-0.537362	0.699609	NA	NA
rs9358839	rs9358839	6	25181447	HIST1H2BB	NA	NA	0.448699	0.847049	NA	NA
rs9358944	rs9358944	6	26469875	HIST1H2BB	-0.695312	0.753808	NA	NA	NA	NA
rs9358945	rs9358945	6	26472114	HIST1H2BB	-0.695312	0.753808	NA	NA	NA	NA
rs9358946	rs9358946	6	26478927	HIST1H2BB	-0.695312	0.753808	NA	NA	NA	NA
rs9366658	rs9366658	6	26469866	HIST1H2BB	-0.695312	0.753808	NA	NA	NA	NA
rs9379953	rs9379953	6	26995321	HIST1H2BB	NA	NA	0.562347	0.844558	NA	NA
rs9461093	rs9461093	6	25060346	HIST1H2BB	NA	NA	0.63546	0.867149	NA	NA
rs9461167	rs9461167	6	25418571	HIST1H2BB	0.585147	0.759651	NA	NA	NA	NA
JHU_6.25745242	rs7754814	6	25745243	HIST1H2BC	-0.200049	0.841901	NA	NA	NA	NA
JHU_6.26679298	NA	6	26679299	HIST1H2BC	NA	NA	-0.140718	0.874129	NA	NA
rs1028885	rs1028885	6	25434518	HIST1H2BC	-0.191929	0.76849	NA	NA	NA	NA
rs112893414	rs112893414	6	25377524	HIST1H2BC	0.158546	0.837498	0.188027	0.712482	NA	NA
rs11752587	rs11752587	6	25227719	HIST1H2BC	-0.170575	0.848684	NA	NA	NA	NA
rs12190473	rs12190473	6	27024687	HIST1H2BC	-0.147502	0.877365	NA	NA	NA	NA
rs12195837	rs12195837	6	25434243	HIST1H2BC	NA	NA	0.168301	0.848647	NA	NA
rs12199218	rs12199218	6	27025281	HIST1H2BC	-0.147502	0.877365	NA	NA	NA	NA
rs1324082	rs1324082	6	25801971	HIST1H2BC	-0.105451	0.863947	NA	NA	NA	NA
rs1892253	rs1892253	6	25782314	HIST1H2BC	NA	NA	0.133863	0.837598	NA	NA
rs2690077	rs2690077	6	25333130	HIST1H2BC	NA	NA	0.114167	0.836379	NA	NA
rs2769703	rs2769703	6	25468825	HIST1H2BC	-0.203815	0.764477	NA	NA	NA	NA
rs3922717	rs3922717	6	27030924	HIST1H2BC	-0.147502	0.877365	NA	NA	NA	NA
rs41266837	NA	6	26409729	HIST1H2BC	0.274517	0.680144	NA	NA	NA	NA
rs4711091	rs4711091	6	25674509	HIST1H2BC	0.245899	0.455054	NA	NA	NA	NA
rs4712972	rs4712972	6	25772047	HIST1H2BC	-0.116748	0.815777	NA	NA	NA	NA
rs56084108	rs56084108	6	25346500	HIST1H2BC	0.32416	0.661375	NA	NA	NA	NA
rs60268753	rs60268753	6	25676969	HIST1H2BC	-0.116961	0.874222	NA	NA	NA	NA
rs6900224	rs6900224	6	25437986	HIST1H2BC	-0.191929	0.76849	NA	NA	NA	NA
rs6910549	rs6910549	6	25780811	HIST1H2BC	NA	NA	0.133863	0.837598	NA	NA
rs6921589	rs6921589	6	25422369	HIST1H2BC	NA	NA	-0.12423	0.857852	NA	NA
rs6933573	rs6933573	6	25820124	HIST1H2BC	0.238933	0.78867	0.267937	0.66783	NA	NA
rs76086223	rs79592909	6	25388397	HIST1H2BC	NA	NA	0.237762	0.804716	NA	NA
rs76090678	rs76090678	6	25720616	HIST1H2BC	0.15374	0.830122	NA	NA	NA	NA
rs7749149	rs7749149	6	25781139	HIST1H2BC	-0.11243	0.880606	NA	NA	NA	NA
rs7749342	rs7749342	6	25920265	HIST1H2BC	0.109562	0.859255	NA	NA	NA	NA
rs7750681	rs7750681	6	25410546	HIST1H2BC	0.133783	0.872993	NA	NA	NA	NA
rs7752388	NA	6	25176145	HIST1H2BC	0.0982734	0.873443	NA	NA	NA	NA
rs9295661	rs9295661	6	25450026	HIST1H2BC	-0.193611	0.838103	NA	NA	NA	NA
rs9356977	rs9356977	6	25454869	HIST1H2BC	-0.125385	0.850032	NA	NA	NA	NA
rs9358883	rs9358883	6	25755515	HIST1H2BC	-0.200049	0.841901	NA	NA	NA	NA
rs9461177	rs9461177	6	25466455	HIST1H2BC	0.231631	0.766502	NA	NA	NA	NA
JHU_6.25250394	NA	6	25250395	HIST1H2BD	0.244686	0.800422	NA	NA	NA	NA
JHU_6.25453487	rs72831278	6	25453488	HIST1H2BD	-0.4252	0.855196	NA	NA	NA	NA
JHU_6.26105017	NA	6	26105018	HIST1H2BD	NA	NA	0.306678	0.792859	NA	NA
JHU_6.26157944	NA	6	26157945	HIST1H2BD	0.286411	0.86018	NA	NA	NA	NA
JHU_6.26753458	NA	6	26753459	HIST1H2BD	-0.382915	0.805824	NA	NA	NA	NA
JHU_6.26803117	rs71557352	6	26803118	HIST1H2BD	-0.323577	0.854804	NA	NA	NA	NA
JHU_6.26887820	NA	6	26887821	HIST1H2BD	-0.445046	0.872483	NA	NA	NA	NA
rs10484433	rs10484433	6	26030492	HIST1H2BD	0.442635	0.626324	0.292292	0.842201	NA	NA
rs112893414	rs112893414	6	25377524	HIST1H2BD	NA	NA	0.262068	0.851456	NA	NA
rs113088755	rs113088755	6	25699123	HIST1H2BD	0.460171	0.818574	NA	NA	NA	NA
rs11752587	rs11752587	6	25227719	HIST1H2BD	-0.359684	0.822203	NA	NA	NA	NA
rs12195837	rs12195837	6	25434243	HIST1H2BD	NA	NA	0.347062	0.745422	NA	NA
rs13196552	rs13196552	6	25974204	HIST1H2BD	0.346553	0.787469	0.256917	0.860216	NA	NA
rs1324088	rs1324088	6	25841122	HIST1H2BD	0.189946	0.881773	NA	NA	NA	NA
rs16891235	rs16891235	6	26017542	HIST1H2BD	0.434449	0.517236	0.299812	0.777309	NA	NA
rs16891315	rs16891315	6	26111756	HIST1H2BD	0.340076	0.814887	0.301238	0.797462	NA	NA
rs16891334	rs16891334	6	26124303	HIST1H2BD	0.340076	0.814887	0.301238	0.797462	NA	NA
rs2769703	rs2769703	6	25468825	HIST1H2BD	-0.326812	0.865013	NA	NA	NA	NA
rs301396	rs301396	6	25466889	HIST1H2BD	NA	NA	-0.235951	0.729978	NA	NA
rs3734528	rs3734528	6	26022244	HIST1H2BD	0.434449	0.517236	0.299812	0.777309	NA	NA
rs4634439	rs4634439	6	26598004	HIST1H2BD	-0.316448	0.829657	NA	NA	NA	NA
rs56084108	rs56084108	6	25346500	HIST1H2BD	0.507442	0.83685	NA	NA	NA	NA
rs61748580	rs61748580	6	26056399	HIST1H2BD	0.536387	0.744075	NA	NA	NA	NA
rs6919303	rs6919303	6	26212479	HIST1H2BD	0.204283	0.881289	0.189618	0.863082	NA	NA
rs72838855	rs72838855	6	25654348	HIST1H2BD	NA	NA	0.588535	0.602797	NA	NA
rs72838865	rs72838865	6	25671889	HIST1H2BD	NA	NA	0.588535	0.602797	NA	NA
rs76086223	rs79592909	6	25388397	HIST1H2BD	NA	NA	0.482357	0.673049	NA	NA
rs769108	rs769108	6	25245680	HIST1H2BD	0.214933	0.8563	NA	NA	NA	NA
rs7750676	rs7750676	6	25227530	HIST1H2BD	NA	NA	0.228666	0.875117	NA	NA
rs7752388	NA	6	25176145	HIST1H2BD	0.20198	0.860954	NA	NA	NA	NA
rs9295651	NA	6	25249638	HIST1H2BD	0.247155	0.778727	NA	NA	NA	NA
rs9356977	rs9356977	6	25454869	HIST1H2BD	NA	NA	-0.203993	0.868948	NA	NA
rs9379751	rs9379751	6	25292214	HIST1H2BD	-0.260627	0.878271	NA	NA	NA	NA
rs9379897	rs9379897	6	26601526	HIST1H2BD	-0.316448	0.829657	NA	NA	NA	NA
rs9393777	rs9393777	6	26942027	HIST1H2BD	NA	NA	0.292014	0.768322	NA	NA
rs9461170	rs9461170	6	25436325	HIST1H2BD	NA	NA	0.242617	0.680078	NA	NA
rs9467478	rs9467478	6	25370970	HIST1H2BD	-0.252309	0.875499	NA	NA	NA	NA
JHU_6.25385647	rs369547636	6	25385648	HIST1H2BH	NA	NA	-0.238167	0.856013	NA	NA
JHU_6.25530010	NA	6	25530011	HIST1H2BH	NA	NA	0.259385	0.874277	NA	NA
JHU_6.26105017	NA	6	26105018	HIST1H2BH	NA	NA	0.433729	0.820603	NA	NA
JHU_6.26381659	NA	6	26381660	HIST1H2BH	-0.307283	0.819192	NA	NA	NA	NA
JHU_6.26403831	rs74293953	6	26403832	HIST1H2BH	-0.298924	0.823063	NA	NA	NA	NA
JHU_6.26887820	NA	6	26887821	HIST1H2BH	-0.612089	0.843505	NA	NA	NA	NA
kgp9163001	rs59943357	6	25927388	HIST1H2BH	NA	NA	-0.455234	0.872044	NA	NA
rs10456045	rs10456045	6	26404958	HIST1H2BH	-0.486553	0.802277	NA	NA	NA	NA
rs10484433	rs10484433	6	26030492	HIST1H2BH	0.52069	0.717859	0.463972	0.804289	NA	NA
rs10946813	rs10946813	6	26345141	HIST1H2BH	-0.23351	0.876861	NA	NA	NA	NA
rs113088755	rs113088755	6	25699123	HIST1H2BH	0.591889	0.811491	NA	NA	NA	NA
rs12189870	rs12189870	6	26382765	HIST1H2BH	-0.404888	0.692376	NA	NA	NA	NA
rs12195837	rs12195837	6	25434243	HIST1H2BH	NA	NA	0.471288	0.803139	NA	NA
rs13195977	rs13195977	6	26759078	HIST1H2BH	NA	NA	0.3872	0.86227	NA	NA
rs13196552	rs13196552	6	25974204	HIST1H2BH	0.427305	0.805844	0.443955	0.783588	NA	NA
rs13219354	rs13219354	6	27185664	HIST1H2BH	NA	NA	0.559691	0.84998	NA	NA
rs1324087	rs1324087	6	25841408	HIST1H2BH	NA	NA	0.264083	0.87946	NA	NA
rs16891235	rs16891235	6	26017542	HIST1H2BH	0.415197	0.813871	0.455534	0.760206	NA	NA
rs16891264	rs16891264	6	26072445	HIST1H2BH	NA	NA	0.524885	0.853592	NA	NA
rs16891315	rs16891315	6	26111756	HIST1H2BH	NA	NA	0.458104	0.782454	NA	NA
rs16891334	rs16891334	6	26124303	HIST1H2BH	NA	NA	0.458104	0.782454	NA	NA
rs301396	rs301396	6	25466889	HIST1H2BH	NA	NA	-0.264328	0.877569	NA	NA
rs3734528	rs3734528	6	26022244	HIST1H2BH	0.415197	0.813871	0.455534	0.760206	NA	NA
rs4712908	rs4712908	6	25320920	HIST1H2BH	-0.329429	0.862983	NA	NA	NA	NA
rs56084108	rs56084108	6	25346500	HIST1H2BH	NA	NA	0.684511	0.808104	NA	NA
rs62617839	rs62617839	6	26388405	HIST1H2BH	NA	NA	0.644342	0.801493	NA	NA
rs6456688	rs6456688	6	25708960	HIST1H2BH	-0.325708	0.782348	NA	NA	NA	NA
rs6925912	rs6925912	6	25976927	HIST1H2BH	-0.287472	0.881254	NA	NA	NA	NA
rs73392399	rs73392399	6	25291457	HIST1H2BH	0.26046	0.874251	NA	NA	NA	NA
rs76086223	rs79592909	6	25388397	HIST1H2BH	NA	NA	0.636813	0.780559	NA	NA
rs7754159	rs7754159	6	26620312	HIST1H2BH	NA	NA	0.532947	0.609805	NA	NA
rs9356977	rs9356977	6	25454869	HIST1H2BH	NA	NA	-0.327762	0.838667	NA	NA
rs9357033	rs9357033	6	27234969	HIST1H2BH	NA	NA	0.343503	0.743724	NA	NA
rs9379751	rs9379751	6	25292214	HIST1H2BH	-0.433964	0.751755	NA	NA	NA	NA
rs9379780	rs9379780	6	25707171	HIST1H2BH	-0.275272	0.846705	NA	NA	NA	NA
rs9379907	rs9379907	6	26654318	HIST1H2BH	NA	NA	0.461711	0.698434	NA	NA
rs9379968	rs9379968	6	27244590	HIST1H2BH	0.313722	0.877365	NA	NA	NA	NA
rs9393777	rs9393777	6	26942027	HIST1H2BH	NA	NA	0.401931	0.811015	NA	NA
rs9467750	rs9467750	6	26398914	HIST1H2BH	-0.296295	0.847202	NA	NA	NA	NA
JHU_6.26105017	NA	6	26105018	HIST1H2BJ	0.430487	0.685248	NA	NA	NA	NA
JHU_6.27341470	rs35690855	6	27341471	HIST1H2BJ	NA	NA	0.231807	0.853568	NA	NA
JHU_6.27512250	rs375347570	6	27512251	HIST1H2BJ	NA	NA	-0.543714	0.875292	NA	NA
JHU_6.28042313	NA	6	28042314	HIST1H2BJ	NA	NA	0.305516	0.614627	NA	NA
rs10484403	rs10484403	6	28033523	HIST1H2BJ	NA	NA	0.227135	0.875489	NA	NA
rs10484404	rs10484404	6	28055495	HIST1H2BJ	NA	NA	-0.368737	0.546844	NA	NA
rs1078679	rs1078679	6	26568741	HIST1H2BJ	0.202203	0.87826	NA	NA	NA	NA
rs10946938	rs10946938	6	27550796	HIST1H2BJ	NA	NA	-0.227708	0.866229	NA	NA
rs111828532	NA	6	27742258	HIST1H2BJ	-0.287411	0.848045	-0.282799	0.870958	NA	NA
rs116143485	NA	6	26747262	HIST1H2BJ	NA	NA	-0.387209	0.839398	NA	NA
rs12174753	rs12174753	6	28042465	HIST1H2BJ	NA	NA	0.29359	0.7356	NA	NA
rs149878	rs149878	6	27878738	HIST1H2BJ	NA	NA	-0.274572	0.789536	NA	NA
rs149897	rs4398645	6	28006650	HIST1H2BJ	NA	NA	0.213742	0.857102	NA	NA
rs149901	rs149901	6	27965503	HIST1H2BJ	NA	NA	0.255321	0.772745	NA	NA
rs149942	rs149942	6	28001610	HIST1H2BJ	NA	NA	0.213742	0.857102	NA	NA
rs149945	rs149945	6	28002853	HIST1H2BJ	NA	NA	0.213742	0.857102	NA	NA
rs149946	rs149946	6	27970031	HIST1H2BJ	NA	NA	0.234456	0.84003	NA	NA
rs149970	NA	6	27980220	HIST1H2BJ	NA	NA	0.255321	0.772745	NA	NA
rs149972	rs149972	6	27983227	HIST1H2BJ	NA	NA	0.213742	0.857102	NA	NA
rs149974	rs149974	6	27985096	HIST1H2BJ	-0.592268	0.549119	-0.478333	0.804968	NA	NA
rs149975	rs149975	6	27986340	HIST1H2BJ	NA	NA	0.213742	0.857102	NA	NA
rs156744	rs156744	6	27967274	HIST1H2BJ	NA	NA	0.234456	0.84003	NA	NA
rs1631552	rs1631552	6	28089699	HIST1H2BJ	NA	NA	0.257199	0.78328	NA	NA
rs16891315	rs16891315	6	26111756	HIST1H2BJ	0.443926	0.633975	NA	NA	NA	NA
rs16891334	rs16891334	6	26124303	HIST1H2BJ	0.443926	0.633975	NA	NA	NA	NA
rs1883216	rs1883216	6	27425185	HIST1H2BJ	NA	NA	-0.285072	0.690289	NA	NA
rs1883403	rs1883403	6	27350329	HIST1H2BJ	NA	NA	0.231807	0.853568	NA	NA
rs200997	rs200997	6	27811815	HIST1H2BJ	NA	NA	-0.26785	0.835658	NA	NA
rs203877	rs203877	6	28048624	HIST1H2BJ	NA	NA	0.277084	0.725537	NA	NA
rs203884	rs203884	6	28077374	HIST1H2BJ	NA	NA	0.257199	0.78328	NA	NA
rs2205831	rs2205831	6	27480308	HIST1H2BJ	NA	NA	0.297168	0.721873	NA	NA
rs34957169	rs34957169	6	27879397	HIST1H2BJ	NA	NA	-0.541724	0.834042	NA	NA
rs371478601	rs371478601	6	27357691	HIST1H2BJ	NA	NA	0.219513	0.871275	NA	NA
rs3736781	rs3736781	6	26505362	HIST1H2BJ	0.215404	0.861214	NA	NA	NA	NA
rs41266837	NA	6	26409729	HIST1H2BJ	NA	NA	0.522042	0.792616	NA	NA
rs4496782	rs4496782	6	26184617	HIST1H2BJ	0.217871	0.871587	NA	NA	NA	NA
rs4712980	rs4712980	6	26355758	HIST1H2BJ	NA	NA	-0.25999	0.844558	NA	NA
rs4712981	rs4712981	6	26361430	HIST1H2BJ	NA	NA	-0.2471	0.863259	NA	NA
rs4713106	rs4713106	6	27444714	HIST1H2BJ	NA	NA	0.343056	0.678398	NA	NA
rs6901437	rs6901437	6	27742186	HIST1H2BJ	-0.287411	0.848045	-0.282799	0.870958	NA	NA
rs6908263	rs6908263	6	26129375	HIST1H2BJ	NA	NA	0.344996	0.7819	NA	NA
rs6910838	rs6910838	6	27515519	HIST1H2BJ	NA	NA	-0.270202	0.833383	NA	NA
rs6910968	rs6910968	6	27904181	HIST1H2BJ	NA	NA	-0.3027	0.79024	NA	NA
rs6915101	rs6915101	6	27741682	HIST1H2BJ	-0.272659	0.861479	NA	NA	NA	NA
rs6915266	rs6915266	6	27528643	HIST1H2BJ	NA	NA	-0.273591	0.825443	NA	NA
rs6920362	rs6920362	6	27351239	HIST1H2BJ	NA	NA	0.235632	0.832035	NA	NA
rs6922824	rs6922824	6	26553815	HIST1H2BJ	0.215404	0.861214	NA	NA	NA	NA
rs6923108	rs6923108	6	27362109	HIST1H2BJ	NA	NA	0.223558	0.86299	NA	NA
rs6923811	NA	6	27289776	HIST1H2BJ	NA	NA	0.299962	0.694902	NA	NA
rs6925895	rs6925895	6	26572165	HIST1H2BJ	0.229222	0.831279	NA	NA	NA	NA
rs6932590	rs6932590	6	27248931	HIST1H2BJ	NA	NA	-0.224597	0.85201	NA	NA
rs6933583	rs6933583	6	26355283	HIST1H2BJ	NA	NA	-0.25999	0.844558	NA	NA
rs6934794	rs6934794	6	27519345	HIST1H2BJ	NA	NA	0.223542	0.874583	NA	NA
rs742047	rs742047	6	27739380	HIST1H2BJ	NA	NA	0.301667	0.733465	NA	NA
rs74356777	rs74356777	6	26341885	HIST1H2BJ	NA	NA	-0.546862	0.725129	NA	NA
rs7748366	rs7748366	6	27427542	HIST1H2BJ	NA	NA	-0.314547	0.556925	NA	NA
rs7767176	rs7767176	6	27925367	HIST1H2BJ	NA	NA	-0.336699	0.79327	NA	NA
rs7769416	rs7769416	6	27948574	HIST1H2BJ	NA	NA	-0.384041	0.580141	NA	NA
rs7771953	rs7771953	6	27271343	HIST1H2BJ	NA	NA	0.26818	0.78645	NA	NA
rs9295746	rs9295746	6	27730064	HIST1H2BJ	NA	NA	0.336347	0.483456	NA	NA
rs9348747	rs9348747	6	27002406	HIST1H2BJ	NA	NA	0.26504	0.802797	NA	NA
rs9368501	rs9368501	6	27295082	HIST1H2BJ	NA	NA	0.272124	0.850971	NA	NA
rs9379870	rs9379870	6	26374410	HIST1H2BJ	NA	NA	-0.25999	0.844558	NA	NA
rs9379953	rs9379953	6	26995321	HIST1H2BJ	NA	NA	0.300292	0.862338	NA	NA
rs9380047	rs9380047	6	28037893	HIST1H2BJ	NA	NA	0.281015	0.768299	NA	NA
rs9461406	rs9461406	6	27719764	HIST1H2BJ	NA	NA	0.336347	0.483456	NA	NA
rs9468213	rs9468213	6	27706180	HIST1H2BJ	NA	NA	-0.266556	0.839443	NA	NA
rs9468220	rs202970	6	27732976	HIST1H2BJ	NA	NA	0.301667	0.733465	NA	NA
JHU_6.26588311	rs188613924	6	26588312	HIST1H2BK	-0.307337	0.861119	NA	NA	NA	NA
JHU_6.26887820	NA	6	26887821	HIST1H2BK	-0.355226	0.636966	NA	NA	NA	NA
JHU_6.27671902	rs73739604	6	27671903	HIST1H2BK	0.162539	0.845028	NA	NA	NA	NA
exm523670	rs61736082	6	27277716	HIST1H2BK	-0.287155	0.833235	NA	NA	NA	NA
rs114352919	rs114352919	6	26587293	HIST1H2BK	NA	NA	-0.156083	0.87565	NA	NA
rs115241810	rs115241810	6	27559582	HIST1H2BK	-0.262577	0.834355	NA	NA	NA	NA
rs116782726	rs116782726	6	26468201	HIST1H2BK	NA	NA	0.171311	0.873828	NA	NA
rs11966360	NA	6	26316982	HIST1H2BK	0.147525	0.835378	NA	NA	NA	NA
rs13195977	rs13195977	6	26759078	HIST1H2BK	NA	NA	-0.162667	0.79899	NA	NA
rs13219354	rs13219354	6	27185664	HIST1H2BK	NA	NA	-0.194085	0.870788	NA	NA
rs16891518	rs16891518	6	26285908	HIST1H2BK	-0.215627	0.752882	NA	NA	NA	NA
rs16891725	rs16891725	6	26479150	HIST1H2BK	NA	NA	-0.1398	0.86704	NA	NA
rs1890809	rs1890809	6	28110478	HIST1H2BK	NA	NA	-0.110051	0.86932	NA	NA
rs198809	rs198809	6	26128766	HIST1H2BK	NA	NA	-0.121393	0.810407	NA	NA
rs198816	rs198816	6	26127184	HIST1H2BK	NA	NA	-0.121393	0.810407	NA	NA
rs198819	rs198819	6	26124430	HIST1H2BK	NA	NA	-0.121393	0.810407	NA	NA
rs198825	rs198825	6	26122502	HIST1H2BK	NA	NA	-0.121393	0.810407	NA	NA
rs198826	rs198826	6	26121153	HIST1H2BK	NA	NA	-0.121393	0.810407	NA	NA
rs198829	rs198829	6	26118893	HIST1H2BK	NA	NA	-0.121393	0.810407	NA	NA
rs198846	rs198846	6	26107463	HIST1H2BK	-0.235242	0.820731	NA	NA	NA	NA
rs2021835	rs2021835	6	27778097	HIST1H2BK	-0.262577	0.834355	NA	NA	NA	NA
rs2093169	rs2093169	6	26495099	HIST1H2BK	NA	NA	-0.142818	0.811015	NA	NA
rs3734544	rs3734544	6	26468660	HIST1H2BK	NA	NA	-0.142818	0.811015	NA	NA
rs3799383	rs3799383	6	26510748	HIST1H2BK	NA	NA	-0.143971	0.775742	NA	NA
rs4634439	rs4634439	6	26598004	HIST1H2BK	NA	NA	-0.168709	0.750834	NA	NA
rs6456757	NA	6	26752760	HIST1H2BK	NA	NA	-0.0892865	0.876871	NA	NA
rs6910968	rs6910968	6	27904181	HIST1H2BK	NA	NA	-0.10906	0.869534	NA	NA
rs6915678	rs6915678	6	27235866	HIST1H2BK	-0.122691	0.83103	NA	NA	NA	NA
rs6920256	rs6920256	6	26537801	HIST1H2BK	NA	NA	-0.145647	0.795109	NA	NA
rs707898	rs707898	6	26117220	HIST1H2BK	NA	NA	-0.112593	0.857193	NA	NA
rs707899	rs707899	6	26129948	HIST1H2BK	NA	NA	-0.112593	0.857193	NA	NA
rs73738717	rs73738717	6	27251932	HIST1H2BK	-0.210584	0.862653	NA	NA	NA	NA
rs7749305	rs7749305	6	27446566	HIST1H2BK	NA	NA	-0.208145	0.795495	NA	NA
rs7754159	rs7754159	6	26620312	HIST1H2BK	NA	NA	-0.172639	0.75552	NA	NA
rs7756567	rs7756567	6	26481642	HIST1H2BK	NA	NA	-0.142818	0.811015	NA	NA
rs7769416	rs7769416	6	27948574	HIST1H2BK	NA	NA	-0.114263	0.863744	NA	NA
rs7773938	rs7773938	6	26474044	HIST1H2BK	NA	NA	-0.142818	0.811015	NA	NA
rs9348747	rs9348747	6	27002406	HIST1H2BK	NA	NA	-0.0964654	0.872659	NA	NA
rs9358944	rs9358944	6	26469875	HIST1H2BK	NA	NA	-0.142818	0.811015	NA	NA
rs9358945	rs9358945	6	26472114	HIST1H2BK	NA	NA	-0.142818	0.811015	NA	NA
rs9358946	rs9358946	6	26478927	HIST1H2BK	NA	NA	-0.142818	0.811015	NA	NA
rs9366658	rs9366658	6	26469866	HIST1H2BK	NA	NA	-0.142818	0.811015	NA	NA
rs9379892	rs9379892	6	26582414	HIST1H2BK	-0.206875	0.879066	NA	NA	NA	NA
rs9379897	rs9379897	6	26601526	HIST1H2BK	NA	NA	-0.168709	0.750834	NA	NA
rs9379907	rs9379907	6	26654318	HIST1H2BK	NA	NA	-0.189694	0.553056	NA	NA
rs9379968	rs9379968	6	27244590	HIST1H2BK	0.152949	0.844078	NA	NA	NA	NA
rs9393777	rs9393777	6	26942027	HIST1H2BK	NA	NA	-0.15135	0.798173	NA	NA
rs9461412	rs9461412	6	27771654	HIST1H2BK	-0.262577	0.834355	NA	NA	NA	NA
rs9468226	rs9468226	6	27746178	HIST1H2BK	-0.223441	0.877205	NA	NA	NA	NA
JHU_6.26968435	NA	6	26968436	HIST1H2BL	-0.705185	0.881459	NA	NA	NA	NA
JHU_6.27043191	rs76008544	6	27043192	HIST1H2BL	-0.71739	0.834755	NA	NA	NA	NA
JHU_6.27341470	rs35690855	6	27341471	HIST1H2BL	0.477135	0.843842	NA	NA	NA	NA
JHU_6.27659995	rs67482730	6	27659996	HIST1H2BL	NA	NA	0.411088	0.86932	NA	NA
JHU_6.27727265	NA	6	27727266	HIST1H2BL	-0.495455	0.851925	NA	NA	NA	NA
JHU_6.27849723	rs113376170	6	27849724	HIST1H2BL	NA	NA	-0.819066	0.84011	NA	NA
JHU_6.28234763	rs67755301	6	28234764	HIST1H2BL	NA	NA	-0.961594	0.745507	NA	NA
JHU_6.28512881	rs2394103	6	28512882	HIST1H2BL	-0.436352	0.871104	NA	NA	NA	NA
kgp11875361	rs11970638	6	27834877	HIST1H2BL	NA	NA	-0.819066	0.84011	NA	NA
rs1010261	rs1010261	6	27655564	HIST1H2BL	NA	NA	0.60635	0.862127	NA	NA
rs115241810	rs115241810	6	27559582	HIST1H2BL	NA	NA	-0.806332	0.877833	NA	NA
rs156743	rs156743	6	27967089	HIST1H2BL	NA	NA	0.715802	0.76733	NA	NA
rs1883216	rs1883216	6	27425185	HIST1H2BL	-0.465484	0.840088	NA	NA	NA	NA
rs1883403	rs1883403	6	27350329	HIST1H2BL	0.477135	0.843842	NA	NA	NA	NA
rs200956	rs200956	6	27839746	HIST1H2BL	-0.638729	0.649037	NA	NA	NA	NA
rs2021835	rs2021835	6	27778097	HIST1H2BL	NA	NA	-0.806332	0.877833	NA	NA
rs2056925	rs2056925	6	27690905	HIST1H2BL	-0.487595	0.854804	NA	NA	NA	NA
rs3175123	rs3175123	6	27778982	HIST1H2BL	-1.05785	0.831372	NA	NA	NA	NA
rs445870	rs137852785	6	28494327	HIST1H2BL	0.511962	0.843265	NA	NA	NA	NA
rs4713098	rs4713098	6	27403605	HIST1H2BL	-0.769174	0.483921	NA	NA	NA	NA
rs4713106	rs4713106	6	27444714	HIST1H2BL	0.528269	0.859202	NA	NA	NA	NA
rs6901520	rs6901520	6	27714575	HIST1H2BL	-0.495455	0.851925	NA	NA	NA	NA
rs6910838	rs6910838	6	27515519	HIST1H2BL	-0.571706	0.812133	NA	NA	NA	NA
rs6915266	rs6915266	6	27528643	HIST1H2BL	-0.561727	0.820092	NA	NA	NA	NA
rs6919033	rs6919033	6	27114883	HIST1H2BL	-0.71739	0.834755	NA	NA	NA	NA
rs6920115	rs6920115	6	26988417	HIST1H2BL	0.534037	0.879127	NA	NA	NA	NA
rs6920362	rs6920362	6	27351239	HIST1H2BL	0.460247	0.844595	NA	NA	NA	NA
rs6923108	rs6923108	6	27362109	HIST1H2BL	0.432505	0.874251	NA	NA	NA	NA
rs73391140	rs73391140	6	28671850	HIST1H2BL	-0.960848	0.837889	NA	NA	NA	NA
rs73401122	rs73401122	6	27036482	HIST1H2BL	-0.899947	0.809382	NA	NA	NA	NA
rs7744759	rs7744759	6	27119826	HIST1H2BL	-0.53459	0.847435	-0.452982	0.858457	NA	NA
rs7748366	rs7748366	6	27427542	HIST1H2BL	-0.439676	0.861506	NA	NA	NA	NA
rs7754977	rs7754977	6	27385770	HIST1H2BL	0.445723	0.871104	NA	NA	NA	NA
rs7776351	rs7776351	6	27726731	HIST1H2BL	-0.495455	0.851925	NA	NA	NA	NA
rs9283880	rs9283880	6	27715243	HIST1H2BL	-0.495455	0.851925	NA	NA	NA	NA
rs9295740	rs9295740	6	27689502	HIST1H2BL	-0.626794	0.712545	NA	NA	NA	NA
rs9295746	rs9295746	6	27730064	HIST1H2BL	0.476751	0.840664	NA	NA	NA	NA
rs9348747	rs9348747	6	27002406	HIST1H2BL	-0.44632	0.877485	NA	NA	NA	NA
rs9366694	rs9366694	6	27623511	HIST1H2BL	NA	NA	0.411088	0.86932	NA	NA
rs9368570	rs9368570	6	28676193	HIST1H2BL	0.614116	0.838306	NA	NA	NA	NA
rs9379968	rs9379968	6	27244590	HIST1H2BL	NA	NA	-0.533878	0.844558	NA	NA
rs9393848	rs9393848	6	27688369	HIST1H2BL	-0.626794	0.712545	NA	NA	NA	NA
rs9461405	rs9461405	6	27719375	HIST1H2BL	-0.495455	0.851925	NA	NA	NA	NA
rs9461406	rs9461406	6	27719764	HIST1H2BL	0.476751	0.840664	NA	NA	NA	NA
rs9461412	rs9461412	6	27771654	HIST1H2BL	NA	NA	-0.806332	0.877833	NA	NA
rs9468203	rs9468203	6	27688667	HIST1H2BL	-0.626794	0.712545	NA	NA	NA	NA
rs9468226	rs9468226	6	27746178	HIST1H2BL	NA	NA	-0.800489	0.870337	NA	NA
JHU_6.27782537	rs401754	6	27782538	HIST1H2BM	NA	NA	-0.641628	0.853849	NA	NA
JHU_6.27894744	rs111474024	6	27894745	HIST1H2BM	NA	NA	0.438755	0.845771	NA	NA
JHU_6.28692327	rs73741404	6	28692328	HIST1H2BM	0.944069	0.875597	NA	NA	NA	NA
JHU_6.28724628	NA	6	28724629	HIST1H2BM	NA	NA	0.562946	0.844558	NA	NA
rs1233578	rs1233578	6	28712247	HIST1H2BM	-0.527575	0.828006	NA	NA	NA	NA
rs13219354	rs13219354	6	27185664	HIST1H2BM	NA	NA	-1.09541	0.783576	NA	NA
rs175597	rs175597	6	27810626	HIST1H2BM	NA	NA	-0.649121	0.877569	NA	NA
rs200483	rs200483	6	27774824	HIST1H2BM	NA	NA	-0.74446	0.760845	NA	NA
rs200484	rs200484	6	27775674	HIST1H2BM	NA	NA	-0.634602	0.837866	NA	NA
rs200485	rs200485	6	27775697	HIST1H2BM	NA	NA	-0.75816	0.732272	NA	NA
rs200490	rs200490	6	27796935	HIST1H2BM	NA	NA	-0.604563	0.866339	NA	NA
rs200501	rs200501	6	27788942	HIST1H2BM	NA	NA	-0.641628	0.853849	NA	NA
rs200948	NA	6	27835272	HIST1H2BM	NA	NA	-0.649121	0.877569	NA	NA
rs200953	rs200953	6	27837267	HIST1H2BM	NA	NA	-0.604563	0.866339	NA	NA
rs200989	rs200989	6	27816442	HIST1H2BM	NA	NA	-0.649121	0.877569	NA	NA
rs200995	rs200995	6	27813694	HIST1H2BM	NA	NA	-0.8521	0.69522	NA	NA
rs2747054	rs2747054	6	27783359	HIST1H2BM	NA	NA	-0.641628	0.853849	NA	NA
rs35128564	rs35128564	6	28635780	HIST1H2BM	NA	NA	-0.65687	0.879683	NA	NA
rs369366978	rs369366978	6	26789628	HIST1H2BM	-0.504859	0.876477	NA	NA	NA	NA
rs370155	rs370155	6	27782031	HIST1H2BM	NA	NA	-0.617485	0.836379	NA	NA
rs67457459	NA	6	27198343	HIST1H2BM	NA	NA	-0.916559	0.877787	NA	NA
rs6922302	rs6922302	6	28295310	HIST1H2BM	-0.620198	0.86892	NA	NA	NA	NA
rs73391152	rs73391152	6	28689004	HIST1H2BM	-0.61665	0.78149	NA	NA	NA	NA
rs76463649	rs76463649	6	28239741	HIST1H2BM	-0.620198	0.86892	NA	NA	NA	NA
rs9379968	rs9379968	6	27244590	HIST1H2BM	0.624867	0.872839	NA	NA	NA	NA
rs9468159	rs9468159	6	27522374	HIST1H2BM	0.540774	0.880321	NA	NA	NA	NA
rs9468202	rs9468202	6	27688630	HIST1H2BM	NA	NA	-0.701044	0.868948	NA	NA
JHU_6.27512250	rs375347570	6	27512251	HIST1H2BN	NA	NA	-0.412182	0.865892	NA	NA
JHU_6.27745607	NA	6	27745608	HIST1H2BN	0.181163	0.877612	NA	NA	NA	NA
JHU_6.28692327	rs73741404	6	28692328	HIST1H2BN	NA	NA	-0.334286	0.852501	NA	NA
rs111828532	NA	6	27742258	HIST1H2BN	-0.246517	0.851911	NA	NA	NA	NA
rs116591906	rs116591906	6	28583392	HIST1H2BN	NA	NA	-0.249765	0.846182	NA	NA
rs12527111	rs12527111	6	27006475	HIST1H2BN	NA	NA	-0.170604	0.876832	NA	NA
rs149943	rs149943	6	28002388	HIST1H2BN	-0.35871	0.841246	NA	NA	NA	NA
rs149990	rs149990	6	27998258	HIST1H2BN	-0.35871	0.841246	NA	NA	NA	NA
rs17312661	rs17312661	6	28300336	HIST1H2BN	NA	NA	-0.201208	0.866764	NA	NA
rs200997	rs200997	6	27811815	HIST1H2BN	0.203037	0.86791	NA	NA	NA	NA
rs202906	rs202906	6	28011652	HIST1H2BN	-0.458258	0.613121	NA	NA	NA	NA
rs367927791	rs367927791	6	28622914	HIST1H2BN	NA	NA	-0.322534	0.843031	NA	NA
rs4358615	rs4358615	6	26998567	HIST1H2BN	NA	NA	-0.159435	0.845598	NA	NA
rs4713073	rs4713073	6	27192551	HIST1H2BN	NA	NA	0.225894	0.801665	NA	NA
rs6901437	rs6901437	6	27742186	HIST1H2BN	-0.246517	0.851911	NA	NA	NA	NA
rs6902268	rs6902268	6	27186172	HIST1H2BN	NA	NA	0.225894	0.801665	NA	NA
rs6910968	rs6910968	6	27904181	HIST1H2BN	0.206961	0.874418	NA	NA	NA	NA
rs6915101	rs6915101	6	27741682	HIST1H2BN	-0.247892	0.841394	-0.198744	0.878393	NA	NA
rs742046	rs742046	6	27739254	HIST1H2BN	0.181163	0.877612	NA	NA	NA	NA
rs7747454	rs7747454	6	27034253	HIST1H2BN	NA	NA	-0.205341	0.849056	NA	NA
rs7759217	rs7759217	6	27730463	HIST1H2BN	0.181163	0.877612	NA	NA	NA	NA
rs9357054	rs9357054	6	27957079	HIST1H2BN	NA	NA	0.394722	0.876871	NA	NA
JHU_6.27043191	rs76008544	6	27043192	HIST1H2BO	-0.693575	0.809795	NA	NA	NA	NA
JHU_6.27437428	NA	6	27437429	HIST1H2BO	-0.887641	0.82648	NA	NA	NA	NA
JHU_6.28042313	NA	6	28042314	HIST1H2BO	NA	NA	0.446951	0.806612	NA	NA
JHU_6.28557628	NA	6	28557629	HIST1H2BO	-0.715572	0.842207	NA	NA	NA	NA
JHU_6.28679867	rs1539586	6	28679868	HIST1H2BO	-0.54785	0.808981	NA	NA	NA	NA
rs12180820	rs12180820	6	28316478	HIST1H2BO	NA	NA	0.661204	0.848102	NA	NA
rs1225597	rs1225597	6	28162087	HIST1H2BO	NA	NA	-0.424881	0.83016	NA	NA
rs1225618	rs1225618	6	28129713	HIST1H2BO	NA	NA	-1.01735	0.663948	NA	NA
rs1225710	rs1225710	6	28100640	HIST1H2BO	NA	NA	-0.967658	0.857102	NA	NA
rs1225715	rs1225715	6	28113373	HIST1H2BO	NA	NA	-1.01735	0.663948	NA	NA
rs1233708	rs1233708	6	28173219	HIST1H2BO	NA	NA	-0.424881	0.83016	NA	NA
rs13195040	rs13195040	6	27413924	HIST1H2BO	-0.903457	0.815425	NA	NA	NA	NA
rs1416920	rs1416920	6	28302784	HIST1H2BO	NA	NA	0.661204	0.848102	NA	NA
rs149897	rs4398645	6	28006650	HIST1H2BO	NA	NA	0.374223	0.867361	NA	NA
rs149901	rs149901	6	27965503	HIST1H2BO	NA	NA	0.434159	0.806084	NA	NA
rs149942	rs149942	6	28001610	HIST1H2BO	NA	NA	0.374223	0.867361	NA	NA
rs149945	rs149945	6	28002853	HIST1H2BO	NA	NA	0.374223	0.867361	NA	NA
rs149950	rs149950	6	28033039	HIST1H2BO	NA	NA	0.367703	0.875489	NA	NA
rs149970	NA	6	27980220	HIST1H2BO	NA	NA	0.434159	0.806084	NA	NA
rs149971	rs149971	6	27982152	HIST1H2BO	NA	NA	-0.967658	0.857102	NA	NA
rs149972	rs149972	6	27983227	HIST1H2BO	NA	NA	0.374223	0.867361	NA	NA
rs149974	rs149974	6	27985096	HIST1H2BO	NA	NA	-1.01735	0.663948	NA	NA
rs149975	rs149975	6	27986340	HIST1H2BO	NA	NA	0.374223	0.867361	NA	NA
rs149976	rs149976	6	27987776	HIST1H2BO	NA	NA	-0.967658	0.857102	NA	NA
rs156737	rs156737	6	27895213	HIST1H2BO	NA	NA	-0.967658	0.857102	NA	NA
rs156739	rs156739	6	28013410	HIST1H2BO	NA	NA	0.367703	0.875489	NA	NA
rs16893947	rs16893947	6	28284721	HIST1H2BO	NA	NA	0.44448	0.851673	NA	NA
rs16893970	rs16893970	6	28299295	HIST1H2BO	NA	NA	0.457668	0.825214	NA	NA
rs17312661	rs17312661	6	28300336	HIST1H2BO	NA	NA	-0.513765	0.852292	NA	NA
rs1873213	rs1873213	6	27869321	HIST1H2BO	-0.674967	0.858968	NA	NA	NA	NA
rs202906	rs202906	6	28011652	HIST1H2BO	-0.815967	0.818529	NA	NA	NA	NA
rs203878	rs203878	6	28048996	HIST1H2BO	NA	NA	-0.967658	0.857102	NA	NA
rs209151	rs209151	6	28846724	HIST1H2BO	-0.451125	0.882413	NA	NA	NA	NA
rs209165	rs209165	6	28829486	HIST1H2BO	-0.486298	0.860219	NA	NA	NA	NA
rs2148007	rs2148007	6	28856450	HIST1H2BO	-0.616775	0.864165	NA	NA	NA	NA
rs28382595	rs28382595	6	28495240	HIST1H2BO	-1.08908	0.642732	NA	NA	NA	NA
rs2893970	rs2893970	6	28703281	HIST1H2BO	-0.603898	0.871483	NA	NA	NA	NA
rs34019940	rs34019940	6	28471914	HIST1H2BO	-0.984449	0.846434	NA	NA	NA	NA
rs34825130	rs34825130	6	28478612	HIST1H2BO	-0.984449	0.846434	NA	NA	NA	NA
rs3800308	rs3800308	6	27201262	HIST1H2BO	NA	NA	-0.494306	0.771695	NA	NA
rs41270593	rs41270593	6	28543089	HIST1H2BO	-0.944286	0.744075	NA	NA	NA	NA
rs57794423	rs57794423	6	28638728	HIST1H2BO	-0.984449	0.846434	NA	NA	NA	NA
rs59411896	rs59411896	6	28559112	HIST1H2BO	-0.984449	0.846434	NA	NA	NA	NA
rs62402376	rs62402376	6	28507446	HIST1H2BO	-0.497968	0.858699	NA	NA	NA	NA
rs6456834	rs6456834	6	28700352	HIST1H2BO	-0.40926	0.855567	NA	NA	NA	NA
rs6456865	rs6456865	6	28852364	HIST1H2BO	-0.401082	0.861369	NA	NA	NA	NA
rs6456866	rs6456866	6	28852492	HIST1H2BO	-0.408102	0.846671	NA	NA	NA	NA
rs67457459	NA	6	27198343	HIST1H2BO	NA	NA	-1.03218	0.776771	NA	NA
rs6901448	rs6901448	6	27164757	HIST1H2BO	NA	NA	-0.376381	0.873214	NA	NA
rs6903823	NA	6	28322296	HIST1H2BO	NA	NA	-0.434862	0.86311	NA	NA
rs6912584	rs6912584	6	28309590	HIST1H2BO	NA	NA	-0.434862	0.86311	NA	NA
rs6919033	rs6919033	6	27114883	HIST1H2BO	-0.693575	0.809795	NA	NA	NA	NA
rs6922302	rs6922302	6	28295310	HIST1H2BO	0.488625	0.882048	NA	NA	NA	NA
rs6938961	rs6938961	6	28280297	HIST1H2BO	-0.461873	0.843991	NA	NA	NA	NA
rs73401122	rs73401122	6	27036482	HIST1H2BO	-0.751497	0.849643	NA	NA	NA	NA
rs76463649	rs76463649	6	28239741	HIST1H2BO	0.488625	0.882048	NA	NA	NA	NA
rs7772827	rs7772827	6	28301143	HIST1H2BO	NA	NA	0.640075	0.505775	NA	NA
rs9295749	rs9295749	6	27767395	HIST1H2BO	-0.76833	0.747944	NA	NA	NA	NA
rs9393796	rs9393796	6	27226965	HIST1H2BO	-0.734055	0.816503	NA	NA	NA	NA
rs9461416	rs9461416	6	27825860	HIST1H2BO	-0.48827	0.877365	NA	NA	NA	NA
rs9468077	rs9468077	6	27341178	HIST1H2BO	-0.742879	0.872292	NA	NA	NA	NA
rs9468174	rs9468174	6	27585038	HIST1H2BO	-0.443992	0.881803	NA	NA	NA	NA
rs9468344	rs9468344	6	28309569	HIST1H2BO	NA	NA	0.661204	0.848102	NA	NA
rs9468413	rs9468413	6	28689672	HIST1H2BO	-0.40926	0.855567	NA	NA	NA	NA
JHU_6.27199331	NA	6	27199332	HIST1H3A	NA	NA	0.371262	0.875939	NA	NA
JHU_6.27437428	NA	6	27437429	HIST1H3A	-0.551821	0.87355	NA	NA	NA	NA
JHU_6.27629933	rs138923089	6	27629934	HIST1H3A	0.469601	0.828563	NA	NA	NA	NA
JHU_6.27632523	rs79670288	6	27632524	HIST1H3A	NA	NA	0.598242	0.878602	NA	NA
JHU_6.27659995	rs67482730	6	27659996	HIST1H3A	0.301839	0.873039	NA	NA	NA	NA
JHU_6.28211441	rs9461445	6	28211442	HIST1H3A	-0.343328	0.86939	NA	NA	NA	NA
JHU_6.28234763	rs67755301	6	28234764	HIST1H3A	NA	NA	-0.671319	0.844558	NA	NA
rs10456362	rs10456362	6	28221816	HIST1H3A	-0.46266	0.85984	NA	NA	NA	NA
rs10946938	rs10946938	6	27550796	HIST1H3A	NA	NA	-0.331052	0.865023	NA	NA
rs115241810	rs115241810	6	27559582	HIST1H3A	-0.770782	0.763618	NA	NA	NA	NA
rs11967137	rs11967137	6	28199764	HIST1H3A	-0.343328	0.86939	NA	NA	NA	NA
rs11968552	rs11968552	6	27517536	HIST1H3A	NA	NA	-0.658213	0.865452	NA	NA
rs13195040	rs13195040	6	27413924	HIST1H3A	-0.563879	0.866715	NA	NA	NA	NA
rs149878	rs149878	6	27878738	HIST1H3A	NA	NA	-0.346459	0.858192	NA	NA
rs16897515	rs16897515	6	27278020	HIST1H3A	NA	NA	-0.486004	0.805548	NA	NA
rs16901848	rs16901848	6	28546952	HIST1H3A	-0.255101	0.87826	NA	NA	NA	NA
rs17312661	rs17312661	6	28300336	HIST1H3A	NA	NA	-0.398335	0.865434	NA	NA
rs1873213	rs1873213	6	27869321	HIST1H3A	-0.651679	0.639517	NA	NA	NA	NA
rs1883216	rs1883216	6	27425185	HIST1H3A	NA	NA	-0.33699	0.838015	NA	NA
rs200997	rs200997	6	27811815	HIST1H3A	NA	NA	-0.347282	0.875704	NA	NA
rs2021835	rs2021835	6	27778097	HIST1H3A	-0.770782	0.763618	NA	NA	NA	NA
rs2294308	rs2294308	6	27483260	HIST1H3A	NA	NA	-0.329629	0.865262	NA	NA
rs2531815	rs2531815	6	28436060	HIST1H3A	NA	NA	-0.37153	0.875141	NA	NA
rs371478601	rs371478601	6	27357691	HIST1H3A	NA	NA	0.365305	0.811004	NA	NA
rs3800316	rs3800316	6	27256102	HIST1H3A	NA	NA	0.383209	0.77407	NA	NA
rs4713098	rs4713098	6	27403605	HIST1H3A	NA	NA	-0.504976	0.609468	NA	NA
rs57083092	rs57083092	6	28618611	HIST1H3A	NA	NA	0.33366	0.878065	NA	NA
rs62638680	rs62638680	6	28219695	HIST1H3A	-0.604674	0.822392	NA	NA	NA	NA
rs6456785	rs6456785	6	27390399	HIST1H3A	NA	NA	-0.390119	0.748149	NA	NA
rs6901448	rs6901448	6	27164757	HIST1H3A	0.300845	0.838901	NA	NA	NA	NA
rs6901724	rs6901724	6	28565827	HIST1H3A	NA	NA	0.337304	0.848119	NA	NA
rs6910838	rs6910838	6	27515519	HIST1H3A	NA	NA	-0.400235	0.821458	NA	NA
rs6915266	rs6915266	6	27528643	HIST1H3A	NA	NA	-0.42845	0.780975	NA	NA
rs6920362	rs6920362	6	27351239	HIST1H3A	NA	NA	0.357867	0.804858	NA	NA
rs6923108	rs6923108	6	27362109	HIST1H3A	NA	NA	0.396403	0.757145	NA	NA
rs6923811	NA	6	27289776	HIST1H3A	NA	NA	0.333195	0.863082	NA	NA
rs6934794	rs6934794	6	27519345	HIST1H3A	NA	NA	0.379517	0.80538	NA	NA
rs6938943	rs6005255	6	27376910	HIST1H3A	NA	NA	-0.351893	0.822106	NA	NA
rs6938961	rs6938961	6	28280297	HIST1H3A	-0.322597	0.851018	NA	NA	NA	NA
rs73391140	rs73391140	6	28671850	HIST1H3A	-0.546625	0.881328	NA	NA	NA	NA
rs73392694	rs73392694	6	27873596	HIST1H3A	-0.399072	0.859415	NA	NA	NA	NA
rs73402995	rs73402995	6	28542104	HIST1H3A	NA	NA	0.351586	0.879219	NA	NA
rs7742658	rs7742658	6	28600492	HIST1H3A	NA	NA	0.351586	0.879219	NA	NA
rs7742957	rs7742957	6	28535685	HIST1H3A	-0.260237	0.870957	NA	NA	NA	NA
rs7744759	rs7744759	6	27119826	HIST1H3A	-0.391424	0.791907	NA	NA	NA	NA
rs7746199	rs7746199	6	27261324	HIST1H3A	NA	NA	-0.396486	0.873465	NA	NA
rs7748366	rs7748366	6	27427542	HIST1H3A	NA	NA	-0.339484	0.833152	NA	NA
rs7754977	rs7754977	6	27385770	HIST1H3A	NA	NA	0.3131	0.878064	NA	NA
rs7769416	rs7769416	6	27948574	HIST1H3A	NA	NA	-0.372325	0.87743	NA	NA
rs853676	rs853676	6	28299687	HIST1H3A	-0.398143	0.822412	NA	NA	NA	NA
rs853678	rs853678	6	28297313	HIST1H3A	-0.340126	0.876817	NA	NA	NA	NA
rs853685	rs853685	6	28288785	HIST1H3A	-0.33611	0.878324	NA	NA	NA	NA
rs858972	rs858972	6	27154361	HIST1H3A	NA	NA	-0.284548	0.877569	NA	NA
rs880638	rs880638	6	28706912	HIST1H3A	NA	NA	-0.500082	0.866041	NA	NA
rs9295749	rs9295749	6	27767395	HIST1H3A	-0.619145	0.603536	NA	NA	NA	NA
rs9295768	rs9295768	6	28209102	HIST1H3A	-0.343328	0.86939	NA	NA	NA	NA
rs9366694	rs9366694	6	27623511	HIST1H3A	0.301839	0.873039	NA	NA	NA	NA
rs9368532	rs9368532	6	27782010	HIST1H3A	NA	NA	0.47587	0.8503	NA	NA
rs9393790	rs9393790	6	27114052	HIST1H3A	-0.330034	0.843691	NA	NA	NA	NA
rs9393831	rs9393831	6	27588727	HIST1H3A	NA	NA	0.394778	0.779778	NA	NA
rs9461412	rs9461412	6	27771654	HIST1H3A	-0.770782	0.763618	NA	NA	NA	NA
rs9461416	rs9461416	6	27825860	HIST1H3A	-0.410442	0.814034	NA	NA	NA	NA
rs9468226	rs9468226	6	27746178	HIST1H3A	-0.829864	0.652471	NA	NA	NA	NA
rs9468254	rs9468254	6	27884916	HIST1H3A	-0.629826	0.620855	NA	NA	NA	NA
rs9468317	rs9468317	6	28198456	HIST1H3A	-0.343328	0.86939	NA	NA	NA	NA
rs967005	rs967005	6	28210688	HIST1H3A	-0.343328	0.86939	NA	NA	NA	NA
rs9986596	NA	6	28219661	HIST1H3A	-0.49031	0.800422	NA	NA	NA	NA
JHU_6.25250394	NA	6	25250395	HIST1H3D	NA	NA	0.413256	0.858192	NA	NA
JHU_6.25267697	rs2744256	6	25267698	HIST1H3D	NA	NA	0.441763	0.865373	NA	NA
JHU_6.25560263	rs214055	6	25560264	HIST1H3D	NA	NA	0.696938	0.848121	NA	NA
JHU_6.25790377	rs13200921	6	25790378	HIST1H3D	NA	NA	0.872395	0.800703	NA	NA
JHU_6.26376459	rs111658661	6	26376460	HIST1H3D	-0.357418	0.82481	NA	NA	NA	NA
JHU_6.26534039	NA	6	26534040	HIST1H3D	NA	NA	-0.428638	0.826362	NA	NA
JHU_6.26555722	rs78701487	6	26555723	HIST1H3D	NA	NA	-0.405373	0.843031	NA	NA
rs1028318	rs1028318	6	25590224	HIST1H3D	NA	NA	0.61619	0.87946	NA	NA
rs10456320	rs10456320	6	25292401	HIST1H3D	NA	NA	-0.907603	0.845477	NA	NA
rs10484433	rs10484433	6	26030492	HIST1H3D	0.638916	0.696501	NA	NA	NA	NA
rs1056667	rs1056667	6	26510564	HIST1H3D	NA	NA	-0.405373	0.843031	NA	NA
rs1078679	rs1078679	6	26568741	HIST1H3D	NA	NA	-0.417389	0.834206	NA	NA
rs113088755	rs113088755	6	25699123	HIST1H3D	0.733043	0.796324	NA	NA	NA	NA
rs116461972	rs116461972	6	25539139	HIST1H3D	NA	NA	-0.744374	0.873465	NA	NA
rs1165158	rs1165158	6	25864898	HIST1H3D	NA	NA	0.448623	0.823476	NA	NA
rs1165159	rs1165159	6	25864625	HIST1H3D	NA	NA	0.448623	0.823476	NA	NA
rs1165162	rs1165162	6	25863605	HIST1H3D	NA	NA	0.448623	0.823476	NA	NA
rs1165164	rs1165164	6	25863481	HIST1H3D	NA	NA	0.448623	0.823476	NA	NA
rs1165189	rs1165189	6	25849779	HIST1H3D	NA	NA	0.463351	0.803592	NA	NA
rs1182814	rs1182814	6	25859554	HIST1H3D	NA	NA	0.448623	0.823476	NA	NA
rs12208142	rs12208142	6	25331571	HIST1H3D	NA	NA	-0.617323	0.818823	NA	NA
rs13194053	rs13194053	6	27143883	HIST1H3D	NA	NA	-0.523143	0.843281	NA	NA
rs13196552	rs13196552	6	25974204	HIST1H3D	0.548342	0.765512	NA	NA	NA	NA
rs13218591	rs13218591	6	26376832	HIST1H3D	-0.317338	0.877087	NA	NA	NA	NA
rs1324087	rs1324087	6	25841408	HIST1H3D	NA	NA	0.448022	0.836623	NA	NA
rs1324088	rs1324088	6	25841122	HIST1H3D	NA	NA	0.406843	0.850217	NA	NA
rs1570061	rs11898247	6	26575986	HIST1H3D	NA	NA	-0.410997	0.833883	NA	NA
rs16891235	rs16891235	6	26017542	HIST1H3D	0.594379	0.675603	NA	NA	NA	NA
rs16891315	rs16891315	6	26111756	HIST1H3D	0.450313	0.871587	NA	NA	NA	NA
rs16891334	rs16891334	6	26124303	HIST1H3D	0.450313	0.871587	NA	NA	NA	NA
rs198823	rs198823	6	26122933	HIST1H3D	NA	NA	-0.563494	0.687081	NA	NA
rs198846	rs198846	6	26107463	HIST1H3D	NA	NA	-0.711376	0.87021	NA	NA
rs2744254	rs2744254	6	25266803	HIST1H3D	NA	NA	0.482036	0.850971	NA	NA
rs2856646	rs2856646	6	26135498	HIST1H3D	NA	NA	-0.488515	0.832527	NA	NA
rs2893820	rs2893820	6	26295686	HIST1H3D	-0.678707	0.863171	NA	NA	NA	NA
rs301396	rs301396	6	25466889	HIST1H3D	NA	NA	-0.439223	0.842398	NA	NA
rs3734528	rs3734528	6	26022244	HIST1H3D	0.594379	0.675603	NA	NA	NA	NA
rs3736781	rs3736781	6	26505362	HIST1H3D	NA	NA	-0.406419	0.847289	NA	NA
rs4713073	rs4713073	6	27192551	HIST1H3D	NA	NA	-0.608589	0.699316	NA	NA
rs61748580	rs61748580	6	26056399	HIST1H3D	0.783828	0.779639	NA	NA	NA	NA
rs6902268	rs6902268	6	27186172	HIST1H3D	NA	NA	-0.608589	0.699316	NA	NA
rs6903413	NA	6	26746327	HIST1H3D	NA	NA	-0.794567	0.797841	NA	NA
rs6904071	rs6904071	6	27047256	HIST1H3D	NA	NA	-0.58832	0.784303	NA	NA
rs6918854	rs6918854	6	26577924	HIST1H3D	NA	NA	-0.410997	0.833883	NA	NA
rs6919303	rs6919303	6	26212479	HIST1H3D	0.346208	0.84981	NA	NA	NA	NA
rs6921589	rs6921589	6	25422369	HIST1H3D	NA	NA	-0.796422	0.254	NA	NA
rs6922824	rs6922824	6	26553815	HIST1H3D	NA	NA	-0.406419	0.847289	NA	NA
rs6925912	rs6925912	6	25976927	HIST1H3D	-0.383893	0.849675	NA	NA	NA	NA
rs6940698	rs6940698	6	25821580	HIST1H3D	NA	NA	0.874834	0.781745	NA	NA
rs72838855	rs72838855	6	25654348	HIST1H3D	NA	NA	0.88104	0.880019	NA	NA
rs72838865	rs72838865	6	25671889	HIST1H3D	NA	NA	0.88104	0.880019	NA	NA
rs74829142	rs74829142	6	25300529	HIST1H3D	-0.671218	0.718389	NA	NA	NA	NA
rs7750676	rs7750676	6	25227530	HIST1H3D	0.397626	0.877387	NA	NA	NA	NA
rs7752195	rs7752195	6	25419094	HIST1H3D	NA	NA	-0.528387	0.862694	NA	NA
rs7752524	rs7752524	6	25310585	HIST1H3D	NA	NA	-0.907603	0.845477	NA	NA
rs7764258	rs7764258	6	25322814	HIST1H3D	NA	NA	-0.786254	0.87805	NA	NA
rs7774567	rs7774567	6	25425526	HIST1H3D	NA	NA	-0.595491	0.841994	NA	NA
rs79606827	rs79606827	6	25466589	HIST1H3D	0.557117	0.881328	NA	NA	NA	NA
rs858967	NA	6	27152245	HIST1H3D	NA	NA	-0.533071	0.776922	NA	NA
rs9295657	rs9295657	6	25419318	HIST1H3D	NA	NA	-0.743395	0.321132	NA	NA
rs9295690	rs9295690	6	26456069	HIST1H3D	NA	NA	0.496521	0.754632	NA	NA
rs9348718	rs9348718	6	26456280	HIST1H3D	NA	NA	0.460794	0.820019	NA	NA
rs9393709	rs9393709	6	26365147	HIST1H3D	-0.298095	0.881703	NA	NA	NA	NA
rs9393728	rs9393728	6	26509330	HIST1H3D	NA	NA	-0.405373	0.843031	NA	NA
rs9461167	rs9461167	6	25418571	HIST1H3D	NA	NA	0.426279	0.873563	NA	NA
rs9461216	rs9461216	6	25808743	HIST1H3D	NA	NA	0.885523	0.73189	NA	NA
rs9461241	rs9461241	6	26245012	HIST1H3D	-0.625174	0.779901	NA	NA	NA	NA
JHU_6.28216622	rs112556860	6	28216623	HIST1H3J	NA	NA	-0.69176	0.865202	NA	NA
JHU_6.28432404	rs112739781	6	28432405	HIST1H3J	NA	NA	-0.749731	0.86349	NA	NA
JHU_6.28470908	rs199565243	6	28470909	HIST1H3J	-0.779026	0.679041	NA	NA	NA	NA
JHU_6.28550740	NA	6	28550741	HIST1H3J	-0.642805	0.867895	NA	NA	NA	NA
JHU_6.28673400	NA	6	28673401	HIST1H3J	1.19574	0.834755	-1.6909	0.49892	NA	NA
JHU_6.28800343	NA	6	28800344	HIST1H3J	-0.907035	0.78149	NA	NA	NA	NA
JHU_6.28806214	rs13437309	6	28806215	HIST1H3J	-0.907035	0.78149	NA	NA	NA	NA
JHU_6.28827878	rs3132388	6	28827879	HIST1H3J	-0.846092	0.801242	NA	NA	NA	NA
JHU_6.28859918	NA	6	28859919	HIST1H3J	NA	NA	0.713807	0.785101	NA	NA
rs1029328	rs1029328	6	28447915	HIST1H3J	-0.852131	0.575634	NA	NA	NA	NA
rs10456362	rs10456362	6	28221816	HIST1H3J	NA	NA	0.83557	0.837982	NA	NA
rs11965538	rs11965538	6	28239915	HIST1H3J	NA	NA	0.705095	0.810433	NA	NA
rs1233578	rs1233578	6	28712247	HIST1H3J	-0.457586	0.871723	NA	NA	NA	NA
rs1233579	rs1233579	6	28712663	HIST1H3J	-0.907035	0.78149	NA	NA	NA	NA
rs1233599	rs1233599	6	28731188	HIST1H3J	-0.907035	0.78149	NA	NA	NA	NA
rs1233604	rs1233604	6	28734676	HIST1H3J	-0.907035	0.78149	NA	NA	NA	NA
rs1233619	NA	6	28745452	HIST1H3J	-0.907035	0.78149	NA	NA	NA	NA
rs12661782	rs12661782	6	28466442	HIST1H3J	NA	NA	-1.20023	0.755885	NA	NA
rs1311913	rs1311913	6	28717178	HIST1H3J	-0.907035	0.78149	NA	NA	NA	NA
rs1311918	rs1311918	6	28753646	HIST1H3J	-0.907035	0.78149	NA	NA	NA	NA
rs13201752	NA	6	28331127	HIST1H3J	-0.510023	0.853259	NA	NA	NA	NA
rs13201753	rs13201753	6	28331128	HIST1H3J	-0.510023	0.853259	NA	NA	NA	NA
rs1339898	rs1339898	6	28395506	HIST1H3J	-0.70049	0.632111	NA	NA	NA	NA
rs1419183	rs1419183	6	28242794	HIST1H3J	NA	NA	0.705095	0.810433	NA	NA
rs1558205	rs1558205	6	28382262	HIST1H3J	-0.70049	0.632111	NA	NA	NA	NA
rs1573970	rs1573970	6	28680173	HIST1H3J	NA	NA	-0.966713	0.864339	NA	NA
rs1679709	rs1679709	6	28228342	HIST1H3J	NA	NA	0.740324	0.837455	NA	NA
rs16893917	rs16893917	6	28269407	HIST1H3J	NA	NA	-1.01194	0.671056	NA	NA
rs16893947	rs16893947	6	28284721	HIST1H3J	-0.616	0.787877	0.632988	0.779745	NA	NA
rs16893970	rs16893970	6	28299295	HIST1H3J	-0.577195	0.810419	0.547208	0.84389	NA	NA
rs16893973	rs16893973	6	28302113	HIST1H3J	NA	NA	-0.809372	0.787965	NA	NA
rs17338569	rs17338569	6	28722799	HIST1H3J	0.797238	0.866059	NA	NA	NA	NA
rs1778508	rs1778508	6	28229881	HIST1H3J	NA	NA	0.705095	0.810433	NA	NA
rs213228	rs213228	6	28331252	HIST1H3J	-0.689949	0.675447	NA	NA	NA	NA
rs2531803	rs2531803	6	28411220	HIST1H3J	-0.784051	0.646477	NA	NA	NA	NA
rs2531804	rs2531804	6	28411303	HIST1H3J	-0.70049	0.632111	NA	NA	NA	NA
rs2531825	rs2531825	6	28349264	HIST1H3J	-0.730647	0.694921	NA	NA	NA	NA
rs2799077	rs2799077	6	28234597	HIST1H3J	NA	NA	0.705095	0.810433	NA	NA
rs2859365	rs2859365	6	28391465	HIST1H3J	-0.784051	0.646477	NA	NA	NA	NA
rs2859375	rs2859375	6	28431251	HIST1H3J	NA	NA	0.631264	0.845669	NA	NA
rs3118357	rs3118357	6	28802149	HIST1H3J	-0.907035	0.78149	NA	NA	NA	NA
rs3118367	rs3118367	6	28839529	HIST1H3J	-0.907035	0.78149	NA	NA	NA	NA
rs3118370	rs3118370	6	28833101	HIST1H3J	-0.907035	0.78149	NA	NA	NA	NA
rs3131094	rs3131094	6	28839353	HIST1H3J	-0.907035	0.78149	NA	NA	NA	NA
rs3131340	rs3131340	6	28779878	HIST1H3J	-0.907035	0.78149	NA	NA	NA	NA
rs3131343	rs3131343	6	28775564	HIST1H3J	-0.907035	0.78149	NA	NA	NA	NA
rs3132376	rs3132376	6	28801168	HIST1H3J	-0.907035	0.78149	NA	NA	NA	NA
rs3132390	rs3132390	6	28832788	HIST1H3J	-0.54904	0.877485	NA	NA	NA	NA
rs3132392	rs3132392	6	28838629	HIST1H3J	-0.907035	0.78149	NA	NA	NA	NA
rs3135295	rs3135295	6	28793915	HIST1H3J	-0.907035	0.78149	NA	NA	NA	NA
rs3135296	rs3135296	6	28795856	HIST1H3J	-0.907035	0.78149	NA	NA	NA	NA
rs3135300	rs3135300	6	28824397	HIST1H3J	-0.907035	0.78149	NA	NA	NA	NA
rs3135305	rs3135305	6	28839709	HIST1H3J	-0.907035	0.78149	NA	NA	NA	NA
rs3800324	rs3800324	6	28264681	HIST1H3J	NA	NA	-1.03137	0.637129	NA	NA
rs392471	rs392471	6	28559247	HIST1H3J	-0.548402	0.874217	NA	NA	NA	NA
rs404343	rs404343	6	28525012	HIST1H3J	-0.878237	0.748215	NA	NA	NA	NA
rs409029	rs409029	6	28547154	HIST1H3J	-0.907035	0.78149	NA	NA	NA	NA
rs426922	rs426922	6	28502188	HIST1H3J	-0.984521	0.514276	0.655051	0.871169	NA	NA
rs4324798	rs4324798	6	28776117	HIST1H3J	-0.907035	0.78149	NA	NA	NA	NA
rs442439	rs442439	6	28573006	HIST1H3J	NA	NA	-0.836601	0.850432	NA	NA
rs57558053	rs57558053	6	28753779	HIST1H3J	1.13269	0.874956	NA	NA	NA	NA
rs61468161	rs61468161	6	28375209	HIST1H3J	-0.567328	0.819321	NA	NA	NA	NA
rs62638680	rs62638680	6	28219695	HIST1H3J	NA	NA	0.945593	0.856889	NA	NA
rs6456812	rs6456812	6	28299882	HIST1H3J	-0.564557	0.876952	NA	NA	NA	NA
rs6456834	rs6456834	6	28700352	HIST1H3J	0.455586	0.874278	NA	NA	NA	NA
rs6456867	rs6456867	6	28860499	HIST1H3J	NA	NA	0.713807	0.785101	NA	NA
rs6901575	rs6901575	6	28250984	HIST1H3J	NA	NA	0.705095	0.810433	NA	NA
rs6904071	rs6904071	6	27047256	HIST1H3J	0.610476	0.873319	NA	NA	NA	NA
rs6908137	rs6908137	6	28370393	HIST1H3J	-0.519237	0.845028	NA	NA	NA	NA
rs6927023	rs6927023	6	28454221	HIST1H3J	-0.91167	0.631781	NA	NA	NA	NA
rs7745088	rs7745088	6	28764523	HIST1H3J	-0.907035	0.78149	NA	NA	NA	NA
rs7755641	rs7755641	6	28699369	HIST1H3J	NA	NA	-0.966713	0.864339	NA	NA
rs7767099	rs7767099	6	28768698	HIST1H3J	-0.907035	0.78149	NA	NA	NA	NA
rs7772827	rs7772827	6	28301143	HIST1H3J	-0.51633	0.866715	NA	NA	NA	NA
rs7773193	rs7773193	6	28611334	HIST1H3J	-0.871212	0.769152	NA	NA	NA	NA
rs853678	rs853678	6	28297313	HIST1H3J	NA	NA	0.613655	0.859479	NA	NA
rs853685	rs853685	6	28288785	HIST1H3J	NA	NA	0.632278	0.846992	NA	NA
rs916403	rs916403	6	28408258	HIST1H3J	-0.784051	0.646477	NA	NA	NA	NA
rs9257136	rs9257136	6	28723841	HIST1H3J	-0.907035	0.78149	NA	NA	NA	NA
rs9257248	rs9257248	6	28803291	HIST1H3J	-0.907035	0.78149	NA	NA	NA	NA
rs9295769	rs9295769	6	28304569	HIST1H3J	-0.61923	0.858142	NA	NA	NA	NA
rs9393926	rs9393926	6	28682725	HIST1H3J	-0.54904	0.877485	NA	NA	NA	NA
rs9393929	rs9393929	6	28696063	HIST1H3J	-0.54904	0.877485	NA	NA	NA	NA
rs9468413	rs9468413	6	28689672	HIST1H3J	0.455586	0.874278	NA	NA	NA	NA
rs9986596	NA	6	28219661	HIST1H3J	NA	NA	0.781453	0.831705	NA	NA
JHU_6.26105017	NA	6	26105018	HIST1H4C	0.50771	0.300506	0.271562	0.757514	NA	NA
rs10484433	rs10484433	6	26030492	HIST1H4C	0.605344	0.0694717	0.259445	0.809738	NA	NA
rs113088755	rs113088755	6	25699123	HIST1H4C	0.428946	0.842496	NA	NA	NA	NA
rs1150658	rs1150658	6	26098755	HIST1H4C	-0.255184	0.800422	NA	NA	NA	NA
rs13161	rs13161	6	26114702	HIST1H4C	-0.245016	0.82497	NA	NA	NA	NA
rs13196552	rs13196552	6	25974204	HIST1H4C	0.50607	0.219334	0.203854	0.877093	NA	NA
rs1324088	rs1324088	6	25841122	HIST1H4C	0.189312	0.880193	NA	NA	NA	NA
rs144994154	rs144994154	6	25183664	HIST1H4C	0.409788	0.852195	NA	NA	NA	NA
rs16891146	rs16891146	6	25903308	HIST1H4C	NA	NA	-0.216897	0.832782	NA	NA
rs16891235	rs16891235	6	26017542	HIST1H4C	0.562841	0.0507199	0.242019	0.796213	NA	NA
rs16891264	rs16891264	6	26072445	HIST1H4C	0.437446	0.82185	NA	NA	NA	NA
rs16891315	rs16891315	6	26111756	HIST1H4C	0.536254	0.1679	0.273982	0.738383	NA	NA
rs16891334	rs16891334	6	26124303	HIST1H4C	0.536254	0.1679	0.273982	0.738383	NA	NA
rs17587226	rs17587226	6	25962304	HIST1H4C	0.362369	0.865124	NA	NA	NA	NA
rs198806	rs198806	6	26133616	HIST1H4C	0.230467	0.817637	NA	NA	NA	NA
rs198811	rs198811	6	26128446	HIST1H4C	0.230467	0.817637	NA	NA	NA	NA
rs198821	rs198821	6	26123629	HIST1H4C	-0.259205	0.785819	NA	NA	NA	NA
rs198831	rs198831	6	26116996	HIST1H4C	-0.259205	0.785819	NA	NA	NA	NA
rs198838	rs198838	6	26113340	HIST1H4C	-0.245016	0.82497	NA	NA	NA	NA
rs198843	rs198843	6	26110314	HIST1H4C	-0.245016	0.82497	NA	NA	NA	NA
rs198854	rs198854	6	26104057	HIST1H4C	-0.245016	0.82497	NA	NA	NA	NA
rs2071303	rs2071303	6	26091336	HIST1H4C	0.214244	0.878731	0.20778	0.737292	NA	NA
rs2205935	rs2205935	6	25679960	HIST1H4C	NA	NA	-0.182592	0.874843	NA	NA
rs3734528	rs3734528	6	26022244	HIST1H4C	0.562841	0.0507199	0.242019	0.796213	NA	NA
rs420250	rs420250	6	25898611	HIST1H4C	-0.218932	0.874251	NA	NA	NA	NA
rs4634439	rs4634439	6	26598004	HIST1H4C	-0.277722	0.872373	NA	NA	NA	NA
rs56084108	rs56084108	6	25346500	HIST1H4C	0.479306	0.854668	NA	NA	NA	NA
rs61748580	rs61748580	6	26056399	HIST1H4C	0.62611	0.540601	NA	NA	NA	NA
rs6919303	rs6919303	6	26212479	HIST1H4C	0.221577	0.854155	NA	NA	NA	NA
rs6921589	rs6921589	6	25422369	HIST1H4C	NA	NA	-0.202896	0.798425	NA	NA
rs707896	rs707896	6	26116424	HIST1H4C	-0.255184	0.800422	NA	NA	NA	NA
rs7755384	rs7755384	6	25167904	HIST1H4C	-0.262541	0.85637	NA	NA	NA	NA
rs79606827	rs79606827	6	25466589	HIST1H4C	0.403999	0.844016	NA	NA	NA	NA
rs9295657	rs9295657	6	25419318	HIST1H4C	NA	NA	-0.19422	0.802566	NA	NA
rs9295665	rs9295665	6	25594379	HIST1H4C	NA	NA	-0.266343	0.832495	NA	NA
rs9295676	rs9295676	6	25928376	HIST1H4C	NA	NA	0.211514	0.87946	NA	NA
rs9295690	rs9295690	6	26456069	HIST1H4C	NA	NA	0.144197	0.879096	NA	NA
rs9348718	rs9348718	6	26456280	HIST1H4C	NA	NA	0.152014	0.873465	NA	NA
rs9379897	rs9379897	6	26601526	HIST1H4C	-0.277722	0.872373	NA	NA	NA	NA
JHU_6.26105017	NA	6	26105018	HIST1H4H	NA	NA	0.20529	0.878064	NA	NA
JHU_6.26157944	NA	6	26157945	HIST1H4H	0.246474	0.840616	NA	NA	NA	NA
JHU_6.26686462	NA	6	26686463	HIST1H4H	NA	NA	-0.221377	0.874257	NA	NA
JHU_6.27043191	rs76008544	6	27043192	HIST1H4H	-0.249674	0.852876	NA	NA	NA	NA
exm523670	rs61736082	6	27277716	HIST1H4H	-0.445669	0.800938	NA	NA	NA	NA
kgp16976245	NA	6	26741985	HIST1H4H	NA	NA	-0.317501	0.7862	NA	NA
rs12195837	rs12195837	6	25434243	HIST1H4H	NA	NA	0.32615	0.573199	NA	NA
rs3799380	rs3799380	6	26467182	HIST1H4H	-0.20314	0.769152	NA	NA	NA	NA
rs4713073	rs4713073	6	27192551	HIST1H4H	0.188319	0.878011	NA	NA	NA	NA
rs61748580	rs61748580	6	26056399	HIST1H4H	0.397292	0.811033	NA	NA	NA	NA
rs6456728	rs6456728	6	26477779	HIST1H4H	-0.20314	0.769152	NA	NA	NA	NA
rs6901243	rs6901243	6	26274498	HIST1H4H	-0.249317	0.809632	NA	NA	NA	NA
rs6901448	rs6901448	6	27164757	HIST1H4H	0.164453	0.849011	NA	NA	NA	NA
rs6902268	rs6902268	6	27186172	HIST1H4H	0.188319	0.878011	NA	NA	NA	NA
rs6919033	rs6919033	6	27114883	HIST1H4H	-0.249674	0.852876	NA	NA	NA	NA
rs6919303	rs6919303	6	26212479	HIST1H4H	NA	NA	0.150798	0.869973	NA	NA
rs6940691	rs6940691	6	26481714	HIST1H4H	0.206528	0.795347	NA	NA	NA	NA
rs72838855	rs72838855	6	25654348	HIST1H4H	NA	NA	0.596144	0.190382	NA	NA
rs72838865	rs72838865	6	25671889	HIST1H4H	NA	NA	0.596144	0.190382	NA	NA
rs73401122	rs73401122	6	27036482	HIST1H4H	-0.332124	0.803059	NA	NA	NA	NA
rs76086223	rs79592909	6	25388397	HIST1H4H	NA	NA	0.314494	0.839246	NA	NA
rs7745603	rs7745603	6	27090404	HIST1H4H	0.159439	0.880795	NA	NA	NA	NA
rs7763910	rs7763910	6	26472655	HIST1H4H	-0.321005	0.804395	NA	NA	NA	NA
rs7773913	rs7773913	6	26473983	HIST1H4H	0.231337	0.659097	NA	NA	NA	NA
rs858967	NA	6	27152245	HIST1H4H	0.183234	0.873443	NA	NA	NA	NA
rs9356977	rs9356977	6	25454869	HIST1H4H	NA	NA	-0.167182	0.86587	NA	NA
rs9393777	rs9393777	6	26942027	HIST1H4H	NA	NA	0.2036	0.851117	NA	NA
rs9393796	rs9393796	6	27226965	HIST1H4H	-0.288623	0.822673	NA	NA	NA	NA
rs9467561	rs9467561	6	25677954	HIST1H4H	NA	NA	0.177575	0.831074	NA	NA
JHU_6.26887820	NA	6	26887821	HIST1H4J	-0.40055	0.873994	NA	NA	NA	NA
JHU_6.26948149	NA	6	26948150	HIST1H4J	-0.247663	0.823411	NA	NA	NA	NA
JHU_6.27745607	NA	6	27745608	HIST1H4J	0.185912	0.866886	NA	NA	NA	NA
JHU_6.27782537	rs401754	6	27782538	HIST1H4J	-0.278756	0.830817	-0.165148	0.877569	NA	NA
JHU_6.27810698	rs200999	6	27810699	HIST1H4J	-0.310701	0.840095	NA	NA	NA	NA
JHU_6.28457482	rs28576128	6	28457483	HIST1H4J	0.186605	0.876439	0.134538	0.857419	NA	NA
JHU_6.28470908	rs199565243	6	28470909	HIST1H4J	-0.209519	0.873806	NA	NA	NA	NA
JHU_6.28774827	rs9500869	6	28774828	HIST1H4J	-0.262456	0.556866	NA	NA	NA	NA
JHU_6.28775321	NA	6	28775322	HIST1H4J	-0.369783	0.43377	NA	NA	NA	NA
JHU_6.28779422	NA	6	28779423	HIST1H4J	-0.369783	0.43377	NA	NA	NA	NA
JHU_6.28791680	NA	6	28791681	HIST1H4J	-0.373472	0.432717	NA	NA	NA	NA
exm523670	rs61736082	6	27277716	HIST1H4J	-0.431349	0.859939	NA	NA	NA	NA
rs116591906	rs116591906	6	28583392	HIST1H4J	NA	NA	-0.172414	0.876322	NA	NA
rs11757000	rs11757000	6	28484869	HIST1H4J	0.21474	0.809382	NA	NA	NA	NA
rs11757235	rs11757235	6	28489279	HIST1H4J	0.512793	0.459767	NA	NA	NA	NA
rs12110753	NA	6	28529994	HIST1H4J	0.312173	0.822412	NA	NA	NA	NA
rs12190473	rs12190473	6	27024687	HIST1H4J	-0.274682	0.865791	NA	NA	NA	NA
rs12199218	rs12199218	6	27025281	HIST1H4J	-0.274682	0.865791	NA	NA	NA	NA
rs1233579	rs1233579	6	28712663	HIST1H4J	-0.364419	0.721614	NA	NA	NA	NA
rs1233585	rs1233585	6	28716345	HIST1H4J	-0.382295	0.380176	NA	NA	NA	NA
rs1233599	rs1233599	6	28731188	HIST1H4J	-0.364419	0.721614	NA	NA	NA	NA
rs1233604	rs1233604	6	28734676	HIST1H4J	-0.364419	0.721614	NA	NA	NA	NA
rs1233613	rs1233613	6	28738609	HIST1H4J	-0.312867	0.316428	NA	NA	NA	NA
rs1233619	NA	6	28745452	HIST1H4J	-0.364419	0.721614	NA	NA	NA	NA
rs1311913	rs1311913	6	28717178	HIST1H4J	-0.364419	0.721614	NA	NA	NA	NA
rs1311918	rs1311918	6	28753646	HIST1H4J	-0.364419	0.721614	NA	NA	NA	NA
rs13215054	rs13215054	6	28502794	HIST1H4J	NA	NA	-0.151338	0.87489	NA	NA
rs13217047	rs13217047	6	28556051	HIST1H4J	NA	NA	-0.151338	0.87489	NA	NA
rs16893970	rs16893970	6	28299295	HIST1H4J	NA	NA	0.122552	0.877569	NA	NA
rs16894252	rs16894252	6	28703488	HIST1H4J	0.372491	0.839519	NA	NA	NA	NA
rs172329	rs172329	6	28789266	HIST1H4J	-0.369783	0.43377	NA	NA	NA	NA
rs17336532	rs17336532	6	28543264	HIST1H4J	NA	NA	-0.165598	0.79524	NA	NA
rs17856167	rs17856167	6	28331094	HIST1H4J	0.355624	0.862121	NA	NA	NA	NA
rs200483	rs200483	6	27774824	HIST1H4J	-0.247251	0.865309	NA	NA	NA	NA
rs200484	rs200484	6	27775674	HIST1H4J	-0.253875	0.844666	-0.160038	0.872233	NA	NA
rs200485	rs200485	6	27775697	HIST1H4J	-0.249077	0.858432	NA	NA	NA	NA
rs200501	rs200501	6	27788942	HIST1H4J	-0.278756	0.830817	-0.165148	0.877569	NA	NA
rs2747054	rs2747054	6	27783359	HIST1H4J	-0.278756	0.830817	-0.165148	0.877569	NA	NA
rs2765220	rs2765220	6	28769671	HIST1H4J	-0.369783	0.43377	NA	NA	NA	NA
rs3131340	rs3131340	6	28779878	HIST1H4J	-0.364419	0.721614	NA	NA	NA	NA
rs3131343	rs3131343	6	28775564	HIST1H4J	-0.364419	0.721614	NA	NA	NA	NA
rs34955392	rs34955392	6	28472253	HIST1H4J	0.54058	0.787877	NA	NA	NA	NA
rs3922717	rs3922717	6	27030924	HIST1H4J	-0.274682	0.865791	NA	NA	NA	NA
rs404343	rs404343	6	28525012	HIST1H4J	-0.261089	0.864319	NA	NA	NA	NA
rs409029	rs409029	6	28547154	HIST1H4J	-0.364419	0.721614	NA	NA	NA	NA
rs426922	rs426922	6	28502188	HIST1H4J	-0.229558	0.880795	NA	NA	NA	NA
rs4324798	rs4324798	6	28776117	HIST1H4J	-0.364419	0.721614	NA	NA	NA	NA
rs437691	rs437691	6	28518316	HIST1H4J	NA	NA	-0.132314	0.873129	NA	NA
rs57083092	rs57083092	6	28618611	HIST1H4J	NA	NA	0.136654	0.855483	NA	NA
rs722788	rs722788	6	28483150	HIST1H4J	0.21474	0.809382	NA	NA	NA	NA
rs73391152	rs73391152	6	28689004	HIST1H4J	0.203934	0.834755	NA	NA	NA	NA
rs73401122	rs73401122	6	27036482	HIST1H4J	-0.358636	0.816986	NA	NA	NA	NA
rs73407124	rs73407124	6	28601667	HIST1H4J	0.244304	0.862242	NA	NA	NA	NA
rs73407222	rs73407222	6	28786003	HIST1H4J	0.263779	0.828667	NA	NA	NA	NA
rs73738717	rs73738717	6	27251932	HIST1H4J	-0.340524	0.862236	NA	NA	NA	NA
rs73738742	rs73738742	6	27280095	HIST1H4J	-0.320091	0.850024	NA	NA	NA	NA
rs742046	rs742046	6	27739254	HIST1H4J	0.185912	0.866886	NA	NA	NA	NA
rs7739915	rs7739915	6	28770683	HIST1H4J	-0.369783	0.43377	NA	NA	NA	NA
rs7745088	rs7745088	6	28764523	HIST1H4J	-0.364419	0.721614	NA	NA	NA	NA
rs7759217	rs7759217	6	27730463	HIST1H4J	0.185912	0.866886	NA	NA	NA	NA
rs7764909	rs7764909	6	28715510	HIST1H4J	0.34584	0.858411	NA	NA	NA	NA
rs7767099	rs7767099	6	28768698	HIST1H4J	-0.364419	0.721614	NA	NA	NA	NA
rs7767176	rs7767176	6	27925367	HIST1H4J	0.233587	0.868721	NA	NA	NA	NA
rs9257136	rs9257136	6	28723841	HIST1H4J	-0.364419	0.721614	NA	NA	NA	NA
rs9393777	rs9393777	6	26942027	HIST1H4J	NA	NA	-0.162528	0.879376	NA	NA
rs9393796	rs9393796	6	27226965	HIST1H4J	-0.274094	0.877513	NA	NA	NA	NA
JHU_6.11331128	rs115047307	6	11331129	HIVEP1	NA	NA	-0.228572	0.844321	NA	NA
JHU_6.11596576	NA	6	11596577	HIVEP1	NA	NA	0.195466	0.861237	NA	NA
JHU_6.11834573	rs61704747	6	11834574	HIVEP1	NA	NA	0.34842	0.717278	NA	NA
JHU_6.12750381	NA	6	12750382	HIVEP1	NA	NA	0.392676	0.756644	NA	NA
JHU_6.12917405	rs116507203	6	12917406	HIVEP1	-0.353625	0.829349	-0.41232	0.811132	NA	NA
JHU_6.12953280	NA	6	12953281	HIVEP1	NA	NA	-0.336946	0.845579	NA	NA
JHU_6.13077418	rs72820879	6	13077419	HIVEP1	-0.178725	0.796925	NA	NA	NA	NA
kgp10193463	rs12204943	6	12516245	HIVEP1	-0.205253	0.791564	NA	NA	NA	NA
rs10947756	rs10947756	6	12087892	HIVEP1	NA	NA	-0.209753	0.835803	NA	NA
rs111945601	rs111945601	6	12456129	HIVEP1	NA	NA	0.343805	0.745512	NA	NA
rs1126472	rs1126472	6	12125772	HIVEP1	NA	NA	0.298312	0.647414	NA	NA
rs114931793	rs114931793	6	13069381	HIVEP1	NA	NA	0.281245	0.873214	NA	NA
rs1150582	rs1150582	6	11656361	HIVEP1	-0.193199	0.757915	NA	NA	NA	NA
rs12189595	rs12189595	6	12174911	HIVEP1	-0.240479	0.791922	NA	NA	NA	NA
rs12198798	rs12198798	6	12510127	HIVEP1	-0.186884	0.831496	NA	NA	NA	NA
rs12199205	rs12199205	6	12511030	HIVEP1	-0.144859	0.871483	NA	NA	NA	NA
rs12209830	rs12209830	6	12190456	HIVEP1	NA	NA	-0.284341	0.876138	NA	NA
rs12213771	rs12213771	6	11971555	HIVEP1	NA	NA	0.219848	0.871391	NA	NA
rs12528956	rs12528956	6	12833077	HIVEP1	NA	NA	-0.266736	0.794457	NA	NA
rs12662518	rs12662518	6	12219785	HIVEP1	NA	NA	0.193673	0.84488	NA	NA
rs12665478	rs12665478	6	11080825	HIVEP1	NA	NA	0.265821	0.846665	NA	NA
rs13211009	rs13211009	6	12515967	HIVEP1	0.148216	0.872588	NA	NA	NA	NA
rs1321535	rs1321535	6	11076026	HIVEP1	NA	NA	0.265821	0.846665	NA	NA
rs1883324	rs1883324	6	11806433	HIVEP1	NA	NA	0.337819	0.25649	NA	NA
rs2022016	rs2022016	6	11677538	HIVEP1	NA	NA	0.175993	0.83749	NA	NA
rs210903	rs210903	6	11724542	HIVEP1	NA	NA	0.270116	0.300883	NA	NA
rs2210514	rs2210514	6	12930061	HIVEP1	NA	NA	0.163276	0.86704	NA	NA
rs2228220	rs2228220	6	12123249	HIVEP1	NA	NA	0.22757	0.880629	NA	NA
rs2235422	rs2235422	6	11721129	HIVEP1	0.151226	0.861823	-0.167663	0.871598	NA	NA
rs2294429	rs2294429	6	11729723	HIVEP1	NA	NA	-0.229155	0.846665	NA	NA
rs2504892	rs2504892	6	12559239	HIVEP1	-0.161707	0.867679	NA	NA	NA	NA
rs3734273	rs3734273	6	11714806	HIVEP1	-0.21548	0.836566	NA	NA	NA	NA
rs3777763	rs3777763	6	12150359	HIVEP1	-0.220527	0.874418	-0.274297	0.845872	NA	NA
rs4713165	rs4713165	6	11074302	HIVEP1	NA	NA	0.265821	0.846665	NA	NA
rs4714647	rs4714647	6	12517500	HIVEP1	0.21032	0.66991	NA	NA	NA	NA
rs484782	rs484782	6	11633136	HIVEP1	NA	NA	0.235529	0.850734	NA	NA
rs60630133	rs60630133	6	11878489	HIVEP1	NA	NA	0.170338	0.853849	NA	NA
rs6456970	rs6456970	6	11189618	HIVEP1	NA	NA	0.202705	0.815947	NA	NA
rs6457926	rs6457926	6	11870962	HIVEP1	NA	NA	0.175376	0.867514	NA	NA
rs67730698	NA	6	12372882	HIVEP1	NA	NA	0.161237	0.874995	NA	NA
rs6914768	rs6914768	6	12520288	HIVEP1	-0.197275	0.667296	NA	NA	NA	NA
rs6920155	rs6920155	6	11047956	HIVEP1	0.217753	0.814336	NA	NA	NA	NA
rs6920624	rs6920624	6	12521208	HIVEP1	0.155892	0.835321	NA	NA	NA	NA
rs6920857	rs6920857	6	11667796	HIVEP1	NA	NA	0.174347	0.879241	NA	NA
rs6931695	rs6931695	6	13106304	HIVEP1	0.219417	0.805844	NA	NA	NA	NA
rs72825173	rs72825173	6	11152274	HIVEP1	NA	NA	-0.179239	0.827823	NA	NA
rs72832955	rs72832955	6	11446588	HIVEP1	NA	NA	-0.256629	0.795844	NA	NA
rs73362158	rs73362158	6	12881507	HIVEP1	NA	NA	0.27053	0.860216	NA	NA
rs73362169	rs73362169	6	12897549	HIVEP1	NA	NA	0.343545	0.851481	NA	NA
rs73368128	rs73368128	6	13057496	HIVEP1	0.203578	0.840855	NA	NA	NA	NA
rs73721802	rs73721802	6	11723122	HIVEP1	NA	NA	0.418102	0.572379	NA	NA
rs73721814	rs73721814	6	11790591	HIVEP1	NA	NA	0.226676	0.703517	NA	NA
rs73721822	rs73721822	6	11798702	HIVEP1	NA	NA	0.210908	0.848506	NA	NA
rs76502327	rs76502327	6	12288362	HIVEP1	NA	NA	0.364933	0.843059	NA	NA
rs7742895	rs7742895	6	11331958	HIVEP1	NA	NA	0.255643	0.754578	NA	NA
rs7745298	rs7745298	6	12690700	HIVEP1	0.152923	0.857628	NA	NA	NA	NA
rs7773750	NA	6	12928015	HIVEP1	NA	NA	0.258784	0.777667	NA	NA
rs79027391	rs79027391	6	12122102	HIVEP1	-0.294171	0.881165	NA	NA	NA	NA
rs9348836	rs9348836	6	11227987	HIVEP1	NA	NA	-0.22282	0.766645	NA	NA
rs9368594	rs9368594	6	11149203	HIVEP1	NA	NA	-0.166246	0.863971	NA	NA
rs9369103	rs9369103	6	12129438	HIVEP1	NA	NA	0.196541	0.855768	NA	NA
rs9369307	rs9369307	6	12398864	HIVEP1	NA	NA	-0.26547	0.815525	NA	NA
rs9394922	rs9394922	6	12494502	HIVEP1	-0.159605	0.843987	NA	NA	NA	NA
rs9468414	rs9468414	6	11096841	HIVEP1	-0.239538	0.670799	NA	NA	NA	NA
rs9469931	rs9469931	6	11721278	HIVEP1	NA	NA	-0.175122	0.868906	NA	NA
rs9470112	rs9470112	6	11800858	HIVEP1	NA	NA	-0.183163	0.843446	NA	NA
rs9471507	rs9471507	6	12339780	HIVEP1	NA	NA	0.287879	0.84097	NA	NA
rs9472446	rs9472446	6	12734891	HIVEP1	NA	NA	-0.201931	0.846717	NA	NA
rs9473429	rs9473429	6	13078829	HIVEP1	-0.195863	0.593584	NA	NA	NA	NA
JHU_6.142157587	NA	6	142157588	HIVEP2	-0.265487	0.747391	0.474219	0.877162	NA	NA
JHU_6.142215293	NA	6	142215294	HIVEP2	0.330755	0.752067	NA	NA	NA	NA
JHU_6.142290313	NA	6	142290314	HIVEP2	-0.23073	0.840855	NA	NA	NA	NA
JHU_6.142297138	NA	6	142297139	HIVEP2	0.258333	0.639354	-0.413435	0.880198	NA	NA
JHU_6.142304494	rs77477119	6	142304495	HIVEP2	-0.282842	0.712627	NA	NA	NA	NA
JHU_6.142883462	rs111352184	6	142883463	HIVEP2	0.195709	0.861355	NA	NA	NA	NA
JHU_6.143865404	rs7749475	6	143865405	HIVEP2	0.147746	0.872044	NA	NA	NA	NA
rs113235463	rs113235463	6	142396878	HIVEP2	0.25675	0.829623	NA	NA	NA	NA
rs12199780	rs12199780	6	142251391	HIVEP2	-0.305344	0.771922	NA	NA	NA	NA
rs12208860	rs12208860	6	142955250	HIVEP2	0.298681	0.566759	NA	NA	NA	NA
rs13205655	rs13205655	6	143602840	HIVEP2	0.186704	0.830018	NA	NA	NA	NA
rs13217677	rs13217677	6	142921498	HIVEP2	NA	NA	0.833603	0.416265	NA	NA
rs1537864	rs1537864	6	142258523	HIVEP2	-0.272707	0.87378	NA	NA	NA	NA
rs161064	rs161064	6	143796333	HIVEP2	0.195525	0.860555	NA	NA	NA	NA
rs169098	rs169098	6	143074700	HIVEP2	-0.244614	0.808599	NA	NA	NA	NA
rs17054023	rs17054023	6	142306066	HIVEP2	-0.193518	0.837102	NA	NA	NA	NA
rs17071231	rs200070057	6	142232392	HIVEP2	-0.206186	0.869303	NA	NA	NA	NA
rs17072423	rs17072423	6	143603054	HIVEP2	NA	NA	0.534771	0.878053	NA	NA
rs1884087	rs1884087	6	144258619	HIVEP2	NA	NA	0.393271	0.87567	NA	NA
rs1953319	rs1953319	6	142583426	HIVEP2	NA	NA	-0.48545	0.857102	NA	NA
rs1970352	rs1970352	6	143861900	HIVEP2	0.139057	0.882413	NA	NA	NA	NA
rs197458	rs197458	6	143086596	HIVEP2	NA	NA	-0.467077	0.644274	NA	NA
rs198652	rs198652	6	143166851	HIVEP2	-0.160627	0.813691	NA	NA	NA	NA
rs2073214	rs2073214	6	144081609	HIVEP2	NA	NA	-0.302868	0.880173	NA	NA
rs225616	rs225616	6	142461644	HIVEP2	NA	NA	0.362195	0.856631	NA	NA
rs4130452	rs4130452	6	142361144	HIVEP2	0.239265	0.794441	NA	NA	NA	NA
rs4896620	rs4896620	6	143384108	HIVEP2	0.299251	0.854545	NA	NA	NA	NA
rs519740	rs519740	6	143036060	HIVEP2	-0.305441	0.770584	NA	NA	NA	NA
rs6909340	rs6909340	6	142958407	HIVEP2	NA	NA	0.36934	0.855862	NA	NA
rs6910775	rs6910775	6	143556934	HIVEP2	NA	NA	0.361412	0.875347	NA	NA
rs6919707	rs6919707	6	143428150	HIVEP2	NA	NA	0.312292	0.856662	NA	NA
rs6921245	rs6921245	6	143004244	HIVEP2	-0.14245	0.854641	NA	NA	NA	NA
rs74454194	rs74454194	6	142277982	HIVEP2	-0.298838	0.835488	NA	NA	NA	NA
rs74633365	rs74633365	6	142093016	HIVEP2	0.268636	0.877936	NA	NA	NA	NA
rs75244646	rs75244646	6	143048631	HIVEP2	0.275992	0.464774	NA	NA	NA	NA
rs76587965	rs76587965	6	143036194	HIVEP2	0.334918	0.845956	NA	NA	NA	NA
rs7769784	rs7769784	6	144037926	HIVEP2	-0.191683	0.776452	NA	NA	NA	NA
rs7769992	rs7769992	6	144038185	HIVEP2	NA	NA	-0.370717	0.855989	NA	NA
rs7774877	rs7774877	6	142301142	HIVEP2	0.275189	0.379878	NA	NA	NA	NA
rs9376745	rs9376745	6	143657292	HIVEP2	NA	NA	0.453336	0.789714	NA	NA
rs9389968	rs9389968	6	142332081	HIVEP2	-0.159432	0.876876	NA	NA	NA	NA
rs9403515	rs9403515	6	143908013	HIVEP2	NA	NA	-0.364723	0.80155	NA	NA
rs9484668	rs9484668	6	143068208	HIVEP2	-0.332237	0.86676	NA	NA	NA	NA
rs9496139	rs9496139	6	142093922	HIVEP2	0.251749	0.694843	NA	NA	NA	NA
JHU_6.29130501	rs3129140	6	29130502	HLA-A	-0.1134	0.868236	NA	NA	NA	NA
JHU_6.29156306	NA	6	29156307	HLA-A	NA	NA	0.226025	0.825792	NA	NA
JHU_6.29710221	NA	6	29710222	HLA-A	NA	NA	-0.368128	0.761795	NA	NA
JHU_6.29710830	NA	6	29710831	HLA-A	0.13427	0.843982	0.141887	0.853656	NA	NA
JHU_6.29716846	rs1633082	6	29716847	HLA-A	NA	NA	0.115075	0.880566	NA	NA
JHU_6.29718093	rs733839	6	29718094	HLA-A	NA	NA	0.116603	0.875488	NA	NA
JHU_6.29732242	NA	6	29732243	HLA-A	-0.15604	0.879105	NA	NA	NA	NA
JHU_6.29806273	rs2523781	6	29806274	HLA-A	NA	NA	0.151215	0.879376	NA	NA
JHU_6.29834200	rs3115623	6	29834201	HLA-A	NA	NA	-0.146441	0.870788	NA	NA
JHU_6.29837035	NA	6	29837036	HLA-A	NA	NA	-0.146441	0.870788	NA	NA
JHU_6.29837528	NA	6	29837529	HLA-A	NA	NA	-0.145089	0.877	NA	NA
JHU_6.29838458	NA	6	29838459	HLA-A	NA	NA	-0.146441	0.870788	NA	NA
JHU_6.29838604	NA	6	29838605	HLA-A	NA	NA	-0.185192	0.781745	NA	NA
JHU_6.29838902	NA	6	29838903	HLA-A	NA	NA	-0.174433	0.841375	NA	NA
JHU_6.29841718	NA	6	29841719	HLA-A	NA	NA	-0.146441	0.870788	NA	NA
JHU_6.29843200	rs9259028	6	29843201	HLA-A	NA	NA	-0.164781	0.845361	NA	NA
JHU_6.29849981	NA	6	29849982	HLA-A	NA	NA	-0.143476	0.877569	NA	NA
JHU_6.29850373	rs72838654	6	29850374	HLA-A	NA	NA	-0.203009	0.83157	NA	NA
JHU_6.29852035	NA	6	29852036	HLA-A	NA	NA	-0.164546	0.84946	NA	NA
JHU_6.29852196	NA	6	29852197	HLA-A	NA	NA	-0.204373	0.834627	NA	NA
JHU_6.29852248	rs9259144	6	29852249	HLA-A	NA	NA	-0.229441	0.779561	NA	NA
JHU_6.29852428	rs9259149	6	29852429	HLA-A	NA	NA	-0.164546	0.84946	NA	NA
JHU_6.29854982	NA	6	29854983	HLA-A	NA	NA	-0.168451	0.841797	NA	NA
JHU_6.29862982	NA	6	29862983	HLA-A	NA	NA	-0.171414	0.832495	NA	NA
JHU_6.29871137	NA	6	29871138	HLA-A	NA	NA	-0.164546	0.84946	NA	NA
JHU_6.29878189	rs376316	6	29878190	HLA-A	NA	NA	-0.146062	0.78645	NA	NA
JHU_6.29878385	rs3128991	6	29878386	HLA-A	NA	NA	-0.158387	0.866063	NA	NA
JHU_6.29883036	NA	6	29883037	HLA-A	NA	NA	-0.210562	0.837556	NA	NA
JHU_6.29893577	NA	6	29893578	HLA-A	NA	NA	0.148019	0.651919	NA	NA
JHU_6.29893664	NA	6	29893665	HLA-A	NA	NA	0.139757	0.729539	NA	NA
JHU_6.29895249	rs1655937	6	29895250	HLA-A	NA	NA	-0.196799	0.652746	NA	NA
JHU_6.29896658	NA	6	29896659	HLA-A	NA	NA	0.125758	0.772745	NA	NA
JHU_6.29896679	rs2517754	6	29896680	HLA-A	NA	NA	0.14171	0.6713	NA	NA
JHU_6.29896882	NA	6	29896883	HLA-A	NA	NA	-0.201539	0.789726	NA	NA
JHU_6.29897258	rs2517749	6	29897259	HLA-A	NA	NA	0.14171	0.6713	NA	NA
JHU_6.29898805	rs2517741	6	29898806	HLA-A	NA	NA	-0.196799	0.652746	NA	NA
JHU_6.29898820	rs2517740	6	29898821	HLA-A	NA	NA	-0.196799	0.652746	NA	NA
JHU_6.29898855	rs73425681	6	29898856	HLA-A	NA	NA	-0.197341	0.762091	NA	NA
JHU_6.29899363	NA	6	29899364	HLA-A	NA	NA	-0.196799	0.652746	NA	NA
JHU_6.29899421	NA	6	29899422	HLA-A	NA	NA	-0.210228	0.692308	NA	NA
JHU_6.29901782	NA	6	29901783	HLA-A	NA	NA	0.113821	0.86349	NA	NA
JHU_6.29902948	NA	6	29902949	HLA-A	NA	NA	-0.154746	0.78591	NA	NA
JHU_6.29906412	NA	6	29906413	HLA-A	NA	NA	-0.210562	0.837556	NA	NA
JHU_6.29906511	NA	6	29906512	HLA-A	NA	NA	-0.199495	0.546971	NA	NA
JHU_6.29907158	NA	6	29907159	HLA-A	NA	NA	0.152628	0.787318	NA	NA
JHU_6.29907739	NA	6	29907740	HLA-A	NA	NA	0.143315	0.839398	NA	NA
JHU_6.29908589	NA	6	29908590	HLA-A	NA	NA	-0.130488	0.841948	NA	NA
JHU_6.29908803	NA	6	29908804	HLA-A	NA	NA	0.146551	0.808615	NA	NA
JHU_6.29909069	rs9260079	6	29909070	HLA-A	NA	NA	0.17568	0.622489	NA	NA
JHU_6.29913077	NA	6	29913078	HLA-A	NA	NA	-0.21317	0.764141	NA	NA
JHU_6.29913911	rs9404955	6	29913912	HLA-A	NA	NA	0.182043	0.740115	NA	NA
JHU_6.29913943	rs9260223	6	29913944	HLA-A	NA	NA	-0.148967	0.807225	NA	NA
JHU_6.29914010	rs2975048	6	29914011	HLA-A	NA	NA	0.182043	0.740115	NA	NA
JHU_6.29914398	rs2975047	6	29914399	HLA-A	NA	NA	0.182043	0.740115	NA	NA
JHU_6.29914705	NA	6	29914706	HLA-A	NA	NA	-0.154991	0.807281	NA	NA
JHU_6.29915750	NA	6	29915751	HLA-A	NA	NA	-0.148162	0.780234	NA	NA
JHU_6.29916504	rs417162	6	29916505	HLA-A	NA	NA	-0.156099	0.86704	NA	NA
JHU_6.29916580	rs28749157	6	29916581	HLA-A	0.107998	0.870125	0.152259	0.718595	NA	NA
JHU_6.29917609	NA	6	29917610	HLA-A	NA	NA	-0.194319	0.82478	NA	NA
JHU_6.29918172	rs2517712	6	29918173	HLA-A	NA	NA	0.182043	0.740115	NA	NA
JHU_6.29918287	rs2517711	6	29918288	HLA-A	NA	NA	0.182043	0.740115	NA	NA
JHU_6.29918860	NA	6	29918861	HLA-A	NA	NA	-0.15304	0.789087	NA	NA
JHU_6.29919009	NA	6	29919010	HLA-A	NA	NA	-0.21935	0.720834	NA	NA
JHU_6.29919861	NA	6	29919862	HLA-A	NA	NA	-0.143699	0.832495	NA	NA
JHU_6.29919863	rs116378520	6	29919864	HLA-A	NA	NA	-0.18135	0.80804	NA	NA
JHU_6.29920535	NA	6	29920536	HLA-A	NA	NA	-0.202536	0.552544	NA	NA
JHU_6.29921131	NA	6	29921132	HLA-A	NA	NA	-0.186915	0.864036	NA	NA
JHU_6.29921134	rs9260521	6	29921135	HLA-A	NA	NA	-0.138525	0.653207	NA	NA
JHU_6.29921157	NA	6	29921158	HLA-A	NA	NA	-0.138299	0.837689	NA	NA
JHU_6.29921219	NA	6	29921220	HLA-A	NA	NA	-0.138466	0.647025	NA	NA
JHU_6.29922214	NA	6	29922215	HLA-A	NA	NA	-0.109626	0.868775	NA	NA
JHU_6.29922340	rs28780070	6	29922341	HLA-A	NA	NA	0.182043	0.740115	NA	NA
JHU_6.29932864	rs9357088	6	29932865	HLA-A	NA	NA	0.156929	0.86932	NA	NA
JHU_6.29937540	rs11752303	6	29937541	HLA-A	NA	NA	0.156929	0.86932	NA	NA
JHU_6.29937794	rs1061537	6	29937795	HLA-A	NA	NA	-0.165482	0.757105	NA	NA
JHU_6.29970926	NA	6	29970927	HLA-A	NA	NA	0.149634	0.816098	NA	NA
JHU_6.30824450	NA	6	30824451	HLA-A	-0.148947	0.805397	-0.167045	0.77549	NA	NA
JHU_6.30840304	NA	6	30840305	HLA-A	NA	NA	-0.401935	0.447124	NA	NA
JHU_6.30912624	rs59968445	6	30912625	HLA-A	-0.189116	0.838103	-0.204245	0.837689	NA	NA
P1_M_061510_6_137_M	rs201542932	6	29364040	HLA-A	NA	NA	-0.233053	0.789715	NA	NA
kgp11600496	NA	6	29911419	HLA-A	NA	NA	-0.171625	0.564037	NA	NA
kgp212063	rs2517703	6	29921700	HLA-A	NA	NA	0.149457	0.827581	NA	NA
kgp2120743	rs2523954	6	29914034	HLA-A	NA	NA	-0.15304	0.789087	NA	NA
kgp3848888	NA	6	30672463	HLA-A	NA	NA	-0.280845	0.85201	NA	NA
kgp4077719	rs2735089	6	29924359	HLA-A	-0.10863	0.882383	-0.186352	0.511371	NA	NA
kgp5553302	NA	6	29266673	HLA-A	NA	NA	0.133179	0.868906	NA	NA
kgp5696934	rs885936	6	29780740	HLA-A	NA	NA	0.126154	0.867883	NA	NA
kgp7519837	NA	6	29841636	HLA-A	NA	NA	-0.146441	0.870788	NA	NA
kgp8107185	rs2734991	6	29812454	HLA-A	NA	NA	0.151215	0.879376	NA	NA
kgp9591833	rs73413053	6	29699540	HLA-A	0.241938	0.546567	0.239237	0.653146	NA	NA
rs1033568	rs1033568	6	29257967	HLA-A	0.137096	0.85734	0.194826	0.663638	NA	NA
rs1059510	rs1059510	6	30457732	HLA-A	NA	NA	0.146951	0.78175	NA	NA
rs10807053	rs10807053	6	29340585	HLA-A	0.174634	0.829518	0.224872	0.692443	NA	NA
rs111757599	rs111757599	6	29130238	HLA-A	0.139151	0.795595	0.172403	0.663638	NA	NA
rs1123283	rs1123283	6	29258863	HLA-A	NA	NA	0.184055	0.880708	NA	NA
rs114419664	rs114419664	6	29716805	HLA-A	0.232274	0.582823	0.226087	0.703527	NA	NA
rs115438888	rs115438888	6	29987879	HLA-A	NA	NA	0.186229	0.842044	NA	NA
rs1156533	rs1156533	6	30065149	HLA-A	NA	NA	0.11123	0.871678	NA	NA
rs11752162	rs11752162	6	30809952	HLA-A	-0.147939	0.859255	NA	NA	NA	NA
rs11758243	rs11758243	6	30167785	HLA-A	NA	NA	-0.218023	0.855787	NA	NA
rs11760001	rs11760001	6	30121243	HLA-A	NA	NA	-0.248305	0.80462	NA	NA
rs12202296	rs12202296	6	29908469	HLA-A	NA	NA	0.146551	0.808615	NA	NA
rs1233478	rs1233478	6	29477821	HLA-A	NA	NA	0.114393	0.878223	NA	NA
rs1264318	rs1264318	6	30863530	HLA-A	-0.174396	0.697784	-0.174847	0.7623	NA	NA
rs1264319	rs1264319	6	30862423	HLA-A	-0.174396	0.697784	-0.174847	0.7623	NA	NA
rs1264439	rs1264439	6	30552502	HLA-A	NA	NA	0.143666	0.877569	NA	NA
rs1264440	rs1264440	6	30551286	HLA-A	NA	NA	0.149803	0.7819	NA	NA
rs1264510	rs1264510	6	30414011	HLA-A	NA	NA	0.150935	0.877569	NA	NA
rs1264511	rs1264511	6	30413972	HLA-A	NA	NA	0.157247	0.781493	NA	NA
rs1264514	rs1264514	6	30412045	HLA-A	NA	NA	0.138101	0.853926	NA	NA
rs1264542	rs1264542	6	30386996	HLA-A	NA	NA	0.158487	0.772364	NA	NA
rs1264551	rs1264551	6	30377173	HLA-A	NA	NA	0.142979	0.868641	NA	NA
rs1264569	rs1264569	6	30365320	HLA-A	NA	NA	0.137116	0.837254	NA	NA
rs1268444	rs1268444	6	30411546	HLA-A	NA	NA	0.157247	0.781493	NA	NA
rs13214982	rs13214982	6	29916686	HLA-A	NA	NA	0.182043	0.740115	NA	NA
rs1419652	rs1419652	6	30345352	HLA-A	NA	NA	0.124801	0.844558	NA	NA
rs1419653	rs1419653	6	30345139	HLA-A	NA	NA	0.124801	0.844558	NA	NA
rs1419686	rs1419686	6	30415139	HLA-A	NA	NA	-0.30052	0.780777	NA	NA
rs142676085	rs142676085	6	28964334	HLA-A	NA	NA	-0.277977	0.837634	NA	NA
rs1468079	rs1468079	6	30506383	HLA-A	NA	NA	0.124046	0.862353	NA	NA
rs1633081	NA	6	29716901	HLA-A	NA	NA	0.115075	0.880566	NA	NA
rs1633086	rs1633086	6	29715762	HLA-A	NA	NA	0.115075	0.880566	NA	NA
rs1633087	rs1633087	6	29714060	HLA-A	NA	NA	0.115075	0.880566	NA	NA
rs1633090	NA	6	29713273	HLA-A	NA	NA	0.115075	0.880566	NA	NA
rs16867630	rs16867630	6	29271573	HLA-A	NA	NA	0.215691	0.86349	NA	NA
rs17195173	rs17195173	6	30414088	HLA-A	NA	NA	-0.299645	0.744023	NA	NA
rs1736913	rs1736913	6	29704400	HLA-A	-0.128108	0.843898	NA	NA	NA	NA
rs1737086	rs1737086	6	29714413	HLA-A	NA	NA	0.115075	0.880566	NA	NA
rs1884294	rs1884294	6	29262956	HLA-A	0.227715	0.834407	0.267198	0.784133	NA	NA
rs2021723	rs2021723	6	30103923	HLA-A	NA	NA	0.153201	0.83157	NA	NA
rs2021731	rs2021731	6	30104597	HLA-A	NA	NA	0.153201	0.83157	NA	NA
rs2022079	rs2022079	6	30337738	HLA-A	NA	NA	-0.170492	0.783576	NA	NA
rs2074505	rs2074505	6	30521137	HLA-A	NA	NA	0.127234	0.863813	NA	NA
rs2107195	rs2107195	6	30137866	HLA-A	0.106806	0.874418	NA	NA	NA	NA
rs2249464	rs2249464	6	30888161	HLA-A	NA	NA	0.116957	0.868452	NA	NA
rs2253802	rs2253802	6	30684686	HLA-A	NA	NA	0.167442	0.86456	NA	NA
rs2256543	rs2256543	6	29937833	HLA-A	NA	NA	-0.161105	0.812449	NA	NA
rs2257914	rs2257914	6	30120563	HLA-A	NA	NA	0.153201	0.83157	NA	NA
rs2269709	rs2269709	6	30540890	HLA-A	NA	NA	0.17971	0.592895	NA	NA
rs2269710	rs2269710	6	30539952	HLA-A	NA	NA	0.143429	0.7819	NA	NA
rs2394819	rs2394819	6	30350831	HLA-A	0.131317	0.80789	0.154894	0.739541	NA	NA
rs2428521	rs2428521	6	29928649	HLA-A	NA	NA	-0.164942	0.769233	NA	NA
rs2508024	rs2508024	6	30465512	HLA-A	NA	NA	0.127234	0.863813	NA	NA
rs2508037	rs2508037	6	29918436	HLA-A	NA	NA	-0.15304	0.789087	NA	NA
rs2516670	rs2516670	6	30434999	HLA-A	NA	NA	0.150935	0.877569	NA	NA
rs2516688	rs2516688	6	30364524	HLA-A	0.125904	0.822315	0.137533	0.810129	NA	NA
rs2517467	rs2517467	6	30889260	HLA-A	NA	NA	0.116957	0.868452	NA	NA
rs2517576	rs2517576	6	30815035	HLA-A	-0.174396	0.697784	-0.174847	0.7623	NA	NA
rs2517689	rs2517689	6	29929253	HLA-A	NA	NA	-0.164942	0.769233	NA	NA
rs2517701	rs2517701	6	29925972	HLA-A	0.135818	0.851688	0.187961	0.678647	NA	NA
rs2517702	rs2517702	6	29924889	HLA-A	0.135818	0.851688	0.187961	0.678647	NA	NA
rs2517722	rs2517722	6	29915330	HLA-A	NA	NA	-0.205116	0.526999	NA	NA
rs2517729	rs2517729	6	29906380	HLA-A	NA	NA	0.1538	0.7965	NA	NA
rs2517884	rs2517884	6	29808004	HLA-A	NA	NA	0.16115	0.861217	NA	NA
rs2523733	rs2523733	6	30131515	HLA-A	0.117168	0.87309	NA	NA	NA	NA
rs2523734	rs2523734	6	30129676	HLA-A	0.115543	0.872755	NA	NA	NA	NA
rs2523766	rs2523766	6	29812834	HLA-A	NA	NA	0.151215	0.879376	NA	NA
rs2523771	rs17551375	6	29810712	HLA-A	NA	NA	0.151215	0.879376	NA	NA
rs2523772	rs2523772	6	29810325	HLA-A	NA	NA	0.151215	0.879376	NA	NA
rs2523776	rs2523776	6	29809194	HLA-A	NA	NA	0.16115	0.861217	NA	NA
rs2524037	NA	6	29914950	HLA-A	NA	NA	-0.15304	0.789087	NA	NA
rs2524175	rs2524175	6	30427413	HLA-A	NA	NA	0.157247	0.781493	NA	NA
rs2524180	rs2524180	6	30426130	HLA-A	NA	NA	0.157247	0.781493	NA	NA
rs2524189	rs2524189	6	30422723	HLA-A	NA	NA	0.157247	0.781493	NA	NA
rs2524197	NA	6	30421617	HLA-A	NA	NA	0.16391	0.762374	NA	NA
rs2524198	rs2524198	6	30421502	HLA-A	NA	NA	0.157247	0.781493	NA	NA
rs2524205	rs2524205	6	30359606	HLA-A	0.125904	0.822315	0.137533	0.810129	NA	NA
rs2532934	rs2532934	6	30894759	HLA-A	NA	NA	0.116957	0.868452	NA	NA
rs2534804	rs2534804	6	30486456	HLA-A	NA	NA	0.143666	0.877569	NA	NA
rs2534812	rs2534812	6	30482993	HLA-A	NA	NA	0.124046	0.862353	NA	NA
rs2534826	rs2534826	6	30495417	HLA-A	NA	NA	0.167442	0.86456	NA	NA
rs2571382	rs2571382	6	29913727	HLA-A	NA	NA	-0.1952	0.755592	NA	NA
rs2734904	rs2734904	6	29909840	HLA-A	NA	NA	0.122372	0.834747	NA	NA
rs2734994	rs2734994	6	29812030	HLA-A	NA	NA	0.151215	0.879376	NA	NA
rs2735018	rs2735018	6	29804409	HLA-A	NA	NA	0.16115	0.861217	NA	NA
rs2735020	rs2735020	6	29802985	HLA-A	NA	NA	0.151215	0.879376	NA	NA
rs2735097	rs2735097	6	29915301	HLA-A	NA	NA	0.182043	0.740115	NA	NA
rs28360036	rs28360036	6	30538821	HLA-A	NA	NA	0.167442	0.86456	NA	NA
rs28400887	rs28400887	6	30075903	HLA-A	NA	NA	-0.158511	0.817156	NA	NA
rs2844651	rs2844651	6	30900664	HLA-A	NA	NA	0.11742	0.867249	NA	NA
rs2844657	rs2844657	6	30829522	HLA-A	-0.174396	0.697784	-0.174847	0.7623	NA	NA
rs2844713	rs2844713	6	30519258	HLA-A	NA	NA	0.127234	0.863813	NA	NA
rs2844714	rs2844714	6	30518619	HLA-A	NA	NA	0.127234	0.863813	NA	NA
rs2844715	rs2844715	6	30516353	HLA-A	NA	NA	0.127234	0.863813	NA	NA
rs2844729	rs2844729	6	30422632	HLA-A	NA	NA	0.157247	0.781493	NA	NA
rs2844745	rs2844745	6	30343703	HLA-A	0.119189	0.836525	0.13793	0.794424	NA	NA
rs2894054	rs2894054	6	30872274	HLA-A	-0.147939	0.859255	NA	NA	NA	NA
rs2916806	rs2916806	6	29918684	HLA-A	NA	NA	-0.156099	0.86704	NA	NA
rs2916807	rs2916807	6	29918770	HLA-A	NA	NA	-0.156099	0.86704	NA	NA
rs2975041	rs2975041	6	29920675	HLA-A	NA	NA	0.182043	0.740115	NA	NA
rs2975043	rs2975043	6	29918734	HLA-A	NA	NA	-0.15304	0.789087	NA	NA
rs3094038	rs3094038	6	30362425	HLA-A	0.121398	0.840839	0.14187	0.798102	NA	NA
rs3094039	rs3094039	6	30362255	HLA-A	0.116567	0.854668	0.139083	0.805301	NA	NA
rs3094040	rs3094040	6	30361759	HLA-A	0.116567	0.854668	0.139083	0.805301	NA	NA
rs3094041	rs3094041	6	30361480	HLA-A	0.116567	0.854668	0.139083	0.805301	NA	NA
rs3094042	rs3094042	6	30361418	HLA-A	0.116567	0.854668	0.139083	0.805301	NA	NA
rs3094047	rs3094047	6	30360031	HLA-A	0.116567	0.854668	0.139083	0.805301	NA	NA
rs3094048	rs3094048	6	30359440	HLA-A	0.116567	0.854668	0.139083	0.805301	NA	NA
rs3094051	rs3094051	6	30358151	HLA-A	0.116567	0.854668	0.139083	0.805301	NA	NA
rs3094052	rs3094052	6	30356970	HLA-A	0.131317	0.80789	0.154894	0.739541	NA	NA
rs3094062	rs3094062	6	30344690	HLA-A	NA	NA	0.124801	0.844558	NA	NA
rs3094156	rs3094156	6	29837108	HLA-A	NA	NA	-0.146441	0.870788	NA	NA
rs3094159	rs3094159	6	29835834	HLA-A	NA	NA	-0.146441	0.870788	NA	NA
rs3094623	rs3094623	6	30349201	HLA-A	0.131317	0.80789	0.154894	0.739541	NA	NA
rs3094626	rs3094626	6	30323623	HLA-A	-0.119656	0.868911	-0.156731	0.776369	NA	NA
rs3094654	rs3094654	6	29839816	HLA-A	NA	NA	-0.146441	0.870788	NA	NA
rs3094660	NA	6	29865058	HLA-A	NA	NA	-0.198191	0.865842	NA	NA
rs3094697	rs3094697	6	30361232	HLA-A	0.116567	0.854668	0.139083	0.805301	NA	NA
rs3094698	rs3094698	6	30361193	HLA-A	0.116567	0.854668	0.139083	0.805301	NA	NA
rs3094699	NA	6	30360512	HLA-A	0.116567	0.854668	0.139083	0.805301	NA	NA
rs3094701	rs3094701	6	30359702	HLA-A	0.116567	0.854668	0.139083	0.805301	NA	NA
rs3094706	rs3094706	6	30356668	HLA-A	0.119986	0.840649	0.14812	0.765005	NA	NA
rs3094714	rs3094714	6	30350590	HLA-A	0.131317	0.80789	0.154894	0.739541	NA	NA
rs3095151	rs3095151	6	30900150	HLA-A	-0.199246	0.662357	-0.272988	0.224518	NA	NA
rs3095344	NA	6	30824649	HLA-A	-0.134661	0.811913	-0.145854	0.802922	NA	NA
rs3095350	rs3095350	6	30817866	HLA-A	-0.134661	0.811913	-0.145854	0.802922	NA	NA
rs3095352	rs3095352	6	30805921	HLA-A	-0.134661	0.811913	-0.145854	0.802922	NA	NA
rs3095354	rs3095354	6	30836111	HLA-A	-0.134661	0.811913	-0.145854	0.802922	NA	NA
rs3115598	NA	6	29860460	HLA-A	NA	NA	-0.229441	0.779561	NA	NA
rs3115636	rs3115636	6	29923421	HLA-A	NA	NA	0.182043	0.740115	NA	NA
rs3128865	rs3128865	6	29861280	HLA-A	NA	NA	-0.164546	0.84946	NA	NA
rs3129011	rs3129011	6	29836308	HLA-A	NA	NA	-0.146441	0.870788	NA	NA
rs3129816	rs3129816	6	30341068	HLA-A	NA	NA	0.121647	0.85988	NA	NA
rs3129824	rs3129824	6	30347915	HLA-A	0.131317	0.80789	0.154894	0.739541	NA	NA
rs3129827	rs3129827	6	30348166	HLA-A	0.131317	0.80789	0.154894	0.739541	NA	NA
rs3129828	rs3129828	6	30348340	HLA-A	0.131317	0.80789	0.154894	0.739541	NA	NA
rs3129985	rs3129985	6	30762542	HLA-A	-0.211662	0.881281	-0.299909	0.753641	NA	NA
rs3130106	rs147075255	6	30361893	HLA-A	0.116567	0.854668	0.139083	0.805301	NA	NA
rs3130107	rs3130107	6	30362196	HLA-A	0.116567	0.854668	0.139083	0.805301	NA	NA
rs3130108	rs3130108	6	30362614	HLA-A	0.116567	0.854668	0.139083	0.805301	NA	NA
rs3130109	rs3130109	6	30362751	HLA-A	0.116567	0.854668	0.139083	0.805301	NA	NA
rs3130110	rs3130110	6	30363284	HLA-A	0.116567	0.854668	0.139083	0.805301	NA	NA
rs3130113	rs3130113	6	30363945	HLA-A	0.116567	0.854668	0.139083	0.805301	NA	NA
rs3130115	rs3130115	6	30364302	HLA-A	0.116567	0.854668	0.139083	0.805301	NA	NA
rs3130119	rs3130119	6	30351525	HLA-A	0.131734	0.802613	0.166276	0.653324	NA	NA
rs3130122	rs3130122	6	30352527	HLA-A	0.131317	0.80789	0.154894	0.739541	NA	NA
rs3130133	rs3130133	6	30350087	HLA-A	0.131317	0.80789	0.154894	0.739541	NA	NA
rs3130136	rs3130136	6	30356607	HLA-A	0.118058	0.861823	0.133833	0.844266	NA	NA
rs3130139	rs3130139	6	30357176	HLA-A	0.116567	0.854668	0.139083	0.805301	NA	NA
rs3130144	rs3130144	6	30358522	HLA-A	0.116567	0.854668	0.139083	0.805301	NA	NA
rs3130243	rs3130243	6	30537853	HLA-A	NA	NA	0.143429	0.7819	NA	NA
rs3130358	rs3130358	6	30338583	HLA-A	NA	NA	0.117314	0.86932	NA	NA
rs3130359	rs3130359	6	30338658	HLA-A	NA	NA	0.117314	0.86932	NA	NA
rs3130368	rs3130368	6	30342190	HLA-A	NA	NA	0.121647	0.85988	NA	NA
rs3130369	rs3130369	6	30343983	HLA-A	NA	NA	0.124801	0.844558	NA	NA
rs3130649	rs3130649	6	30803254	HLA-A	-0.129179	0.832032	-0.133657	0.847091	NA	NA
rs3130653	rs3130653	6	30822771	HLA-A	-0.134661	0.811913	-0.145854	0.802922	NA	NA
rs3130655	rs3130655	6	30823710	HLA-A	-0.134661	0.811913	-0.145854	0.802922	NA	NA
rs3130786	rs3130786	6	30807948	HLA-A	-0.134661	0.811913	-0.145854	0.802922	NA	NA
rs3130789	rs3130789	6	30816742	HLA-A	-0.134661	0.811913	-0.145854	0.802922	NA	NA
rs3130791	rs3130791	6	30831843	HLA-A	-0.134661	0.811913	-0.145854	0.802922	NA	NA
rs3130794	rs3130794	6	30832810	HLA-A	-0.134661	0.811913	-0.145854	0.802922	NA	NA
rs3130796	rs3130796	6	30840950	HLA-A	-0.134661	0.811913	-0.145854	0.802922	NA	NA
rs3132571	rs3132571	6	30905313	HLA-A	NA	NA	0.116957	0.868452	NA	NA
rs3132576	rs3132576	6	30833116	HLA-A	-0.143744	0.700114	-0.149411	0.731888	NA	NA
rs3132609	rs3132609	6	30544982	HLA-A	NA	NA	0.12736	0.853414	NA	NA
rs3132621	rs3132621	6	30349382	HLA-A	0.131317	0.80789	0.154894	0.739541	NA	NA
rs3132622	rs3132622	6	30348674	HLA-A	0.131317	0.80789	0.154894	0.739541	NA	NA
rs3132623	rs3132623	6	30348542	HLA-A	0.119986	0.840649	0.14812	0.765005	NA	NA
rs3132624	rs3132624	6	30347887	HLA-A	0.131317	0.80789	0.154894	0.739541	NA	NA
rs3132626	rs3132626	6	30347078	HLA-A	0.124823	0.822873	0.155301	0.71795	NA	NA
rs3132628	rs3132628	6	30346618	HLA-A	0.124823	0.822873	0.155301	0.71795	NA	NA
rs3132629	rs3132629	6	30346093	HLA-A	0.124823	0.822873	0.155301	0.71795	NA	NA
rs3132633	rs3132633	6	30344166	HLA-A	NA	NA	0.124801	0.844558	NA	NA
rs3132635	rs3132635	6	30343183	HLA-A	NA	NA	0.121647	0.85988	NA	NA
rs3132639	rs3132639	6	30340803	HLA-A	0.130923	0.807191	0.153469	0.743724	NA	NA
rs3132640	rs3132640	6	30340469	HLA-A	NA	NA	0.121647	0.85988	NA	NA
rs3132642	rs3132642	6	30340172	HLA-A	NA	NA	0.121647	0.85988	NA	NA
rs3132643	rs3132643	6	30340145	HLA-A	NA	NA	0.121647	0.85988	NA	NA
rs3132710	NA	6	29841400	HLA-A	NA	NA	-0.146441	0.870788	NA	NA
rs3132714	rs3132714	6	29840648	HLA-A	NA	NA	-0.146441	0.870788	NA	NA
rs3132718	rs3132718	6	29836577	HLA-A	NA	NA	-0.146441	0.870788	NA	NA
rs3132720	rs3132720	6	29835927	HLA-A	NA	NA	-0.146441	0.870788	NA	NA
rs3132721	NA	6	29835633	HLA-A	NA	NA	-0.177189	0.852533	NA	NA
rs3218831	rs3218831	6	30882431	HLA-A	NA	NA	-0.401935	0.447124	NA	NA
rs362513	rs362513	6	29528318	HLA-A	NA	NA	0.162176	0.880198	NA	NA
rs3910312	rs3910312	6	30008746	HLA-A	NA	NA	0.156929	0.86932	NA	NA
rs41317439	rs41317439	6	29076883	HLA-A	0.182219	0.862653	NA	NA	NA	NA
rs41317779	rs41317779	6	29258245	HLA-A	NA	NA	0.215691	0.86349	NA	NA
rs41317782	rs41317782	6	29260204	HLA-A	NA	NA	0.215691	0.86349	NA	NA
rs41317785	rs41317785	6	29262076	HLA-A	NA	NA	0.215691	0.86349	NA	NA
rs4594993	rs4594993	6	29270498	HLA-A	NA	NA	0.215691	0.86349	NA	NA
rs4711206	rs4711206	6	29987184	HLA-A	NA	NA	0.127088	0.870912	NA	NA
rs4711207	rs4711207	6	30005754	HLA-A	NA	NA	0.156929	0.86932	NA	NA
rs4713213	rs4713213	6	29338962	HLA-A	0.128333	0.862709	0.158723	0.798425	NA	NA
rs4713240	rs4713240	6	29710726	HLA-A	-0.14803	0.871868	NA	NA	NA	NA
rs4713244	rs4713244	6	29721146	HLA-A	-0.15604	0.879105	NA	NA	NA	NA
rs4713274	rs4713274	6	29937493	HLA-A	NA	NA	0.156929	0.86932	NA	NA
rs4713281	rs4713281	6	29978352	HLA-A	NA	NA	0.156929	0.86932	NA	NA
rs4947244	rs4947244	6	29954364	HLA-A	NA	NA	0.156929	0.86932	NA	NA
rs4959039	rs4959039	6	29957069	HLA-A	NA	NA	0.156929	0.86932	NA	NA
rs4959041	rs4959041	6	30077967	HLA-A	NA	NA	-0.157656	0.803139	NA	NA
rs60337024	rs60337024	6	30576801	HLA-A	-0.253742	0.862653	-0.42629	0.421102	NA	NA
rs6457110	rs6457110	6	29933881	HLA-A	NA	NA	0.164954	0.784328	NA	NA
rs68075040	rs68075040	6	30328659	HLA-A	NA	NA	-0.158298	0.830829	NA	NA
rs6914843	rs6914843	6	30894837	HLA-A	0.175953	0.877485	NA	NA	NA	NA
rs6915930	rs6915930	6	29216060	HLA-A	NA	NA	0.242364	0.812223	NA	NA
rs6916357	rs6916357	6	30833826	HLA-A	0.188661	0.83889	0.182377	0.877569	NA	NA
rs6921314	rs6921314	6	29914220	HLA-A	NA	NA	-0.222238	0.791481	NA	NA
rs6926224	rs6926224	6	30882689	HLA-A	NA	NA	-0.183696	0.878915	NA	NA
rs6926723	rs6926723	6	30882803	HLA-A	NA	NA	-0.183696	0.878915	NA	NA
rs6934993	rs6934993	6	29337500	HLA-A	NA	NA	-0.146237	0.837689	NA	NA
rs6935107	rs6935107	6	29726169	HLA-A	0.241938	0.546567	0.239237	0.653146	NA	NA
rs72492262	rs72492262	6	29774953	HLA-A	NA	NA	-0.165914	0.862763	NA	NA
rs72862420	rs72862420	6	28920575	HLA-A	-0.127973	0.88125	NA	NA	NA	NA
rs73398036	rs73398036	6	29729102	HLA-A	0.148222	0.760178	0.129394	0.865874	NA	NA
rs73425658	NA	6	29897463	HLA-A	NA	NA	-0.210562	0.837556	NA	NA
rs73727439	rs73727439	6	30518874	HLA-A	-0.253742	0.862653	-0.42629	0.421102	NA	NA
rs753725	rs753725	6	30890871	HLA-A	NA	NA	0.116957	0.868452	NA	NA
rs7747114	rs7747114	6	29919774	HLA-A	NA	NA	-0.15304	0.789087	NA	NA
rs7747253	rs7747253	6	29919779	HLA-A	NA	NA	-0.125915	0.796315	NA	NA
rs7755063	NA	6	29805858	HLA-A	NA	NA	-0.185826	0.838217	NA	NA
rs7759474	rs7759474	6	29731635	HLA-A	-0.15604	0.879105	NA	NA	NA	NA
rs7761138	rs7761138	6	30830292	HLA-A	-0.147939	0.859255	NA	NA	NA	NA
rs7766469	rs7766469	6	30015594	HLA-A	NA	NA	0.127088	0.870912	NA	NA
rs7766902	rs7766902	6	29236645	HLA-A	0.113311	0.847871	0.127018	0.832003	NA	NA
rs7772269	rs7772269	6	30825220	HLA-A	-0.147939	0.859255	NA	NA	NA	NA
rs7774029	rs7774029	6	29341623	HLA-A	NA	NA	0.224367	0.858192	NA	NA
rs9257403	rs9257403	6	28916972	HLA-A	-0.136337	0.819192	-0.133496	0.858092	NA	NA
rs9257794	rs9257794	6	29335661	HLA-A	NA	NA	-0.143611	0.843089	NA	NA
rs9257795	rs9257795	6	29337207	HLA-A	NA	NA	-0.146237	0.837689	NA	NA
rs9258275	rs9258275	6	29730504	HLA-A	-0.131077	0.828365	NA	NA	NA	NA
rs9258555	rs9258555	6	29813016	HLA-A	NA	NA	0.151215	0.879376	NA	NA
rs9258557	rs9258557	6	29813942	HLA-A	NA	NA	0.151215	0.879376	NA	NA
rs9258569	rs979411	6	29818236	HLA-A	NA	NA	0.151215	0.879376	NA	NA
rs9258854	rs9258854	6	29835979	HLA-A	NA	NA	-0.146441	0.870788	NA	NA
rs9258894	NA	6	29837464	HLA-A	NA	NA	-0.149728	0.865762	NA	NA
rs9258917	rs9258917	6	29838403	HLA-A	NA	NA	-0.146441	0.870788	NA	NA
rs9260029	rs9260029	6	29907243	HLA-A	NA	NA	-0.15304	0.789087	NA	NA
rs9260111	rs9260111	6	29909916	HLA-A	NA	NA	-0.152924	0.791124	NA	NA
rs9260579	rs9260579	6	29922391	HLA-A	NA	NA	-0.147121	0.793846	NA	NA
rs9260581	rs9260581	6	29922421	HLA-A	NA	NA	-0.15304	0.789087	NA	NA
rs9261424	rs9261424	6	30080994	HLA-A	NA	NA	-0.151192	0.829862	NA	NA
rs9261438	rs9261438	6	30089280	HLA-A	NA	NA	-0.152277	0.821484	NA	NA
rs9261700	rs9261700	6	30349294	HLA-A	0.136884	0.766537	0.155828	0.713501	NA	NA
rs9261783	NA	6	30374664	HLA-A	NA	NA	-0.124697	0.851263	NA	NA
rs9262155	rs9262155	6	30700497	HLA-A	NA	NA	-0.174925	0.780559	NA	NA
rs928822	rs928822	6	30275246	HLA-A	-0.121817	0.881313	NA	NA	NA	NA
rs9295825	rs9295825	6	29941431	HLA-A	NA	NA	0.156929	0.86932	NA	NA
rs9295829	rs9295829	6	30028800	HLA-A	NA	NA	0.156929	0.86932	NA	NA
rs9295847	rs9295847	6	30340291	HLA-A	NA	NA	-0.118369	0.865452	NA	NA
rs9348835	rs9348835	6	29985630	HLA-A	NA	NA	0.156929	0.86932	NA	NA
rs9357092	rs9357092	6	29984252	HLA-A	NA	NA	0.164388	0.851495	NA	NA
rs9366750	rs9366750	6	29941829	HLA-A	NA	NA	0.156929	0.86932	NA	NA
rs9366752	rs9366752	6	30024677	HLA-A	NA	NA	0.156929	0.86932	NA	NA
rs9380150	rs9380150	6	30010492	HLA-A	NA	NA	0.13416	0.85244	NA	NA
rs9391660	rs9391660	6	29730095	HLA-A	-0.15604	0.879105	NA	NA	NA	NA
rs9391682	rs9391682	6	30357291	HLA-A	NA	NA	0.129369	0.854794	NA	NA
rs9391683	rs9391683	6	30361358	HLA-A	NA	NA	0.13858	0.78571	NA	NA
rs9391684	rs9391684	6	30361807	HLA-A	NA	NA	0.13858	0.78571	NA	NA
rs9393986	rs9393986	6	29973526	HLA-A	NA	NA	0.156929	0.86932	NA	NA
rs9405044	rs9405044	6	30006765	HLA-A	NA	NA	0.156929	0.86932	NA	NA
rs970267	rs970267	6	30347463	HLA-A	0.131317	0.80789	0.154894	0.739541	NA	NA
rs970269	rs970269	6	30347239	HLA-A	0.124823	0.822873	0.155301	0.71795	NA	NA
JHU_6.30624154	NA	6	30624155	HLA-B	0.11328	0.875776	NA	NA	NA	NA
JHU_6.30642326	NA	6	30642327	HLA-B	0.163055	0.824317	NA	NA	NA	NA
JHU_6.30642475	rs74655710	6	30642476	HLA-B	0.166077	0.812963	NA	NA	NA	NA
JHU_6.31164778	NA	6	31164779	HLA-B	-0.11971	0.841747	NA	NA	NA	NA
JHU_6.31164848	rs28362335	6	31164849	HLA-B	-0.114696	0.850254	NA	NA	NA	NA
JHU_6.31229202	rs9264391	6	31229203	HLA-B	NA	NA	0.159167	0.880377	NA	NA
JHU_6.31234834	rs74657444	6	31234835	HLA-B	NA	NA	0.169004	0.854227	NA	NA
JHU_6.31235337	rs114969684	6	31235338	HLA-B	NA	NA	0.243129	0.702685	NA	NA
JHU_6.31238758	NA	6	31238759	HLA-B	NA	NA	0.150407	0.735137	NA	NA
JHU_6.31241836	NA	6	31241837	HLA-B	NA	NA	0.121778	0.848506	NA	NA
JHU_6.31241932	NA	6	31241933	HLA-B	NA	NA	0.151732	0.86132	NA	NA
JHU_6.31259199	rs3998385	6	31259200	HLA-B	NA	NA	0.184948	0.858192	NA	NA
JHU_6.31264318	rs28894990	6	31264319	HLA-B	-0.109215	0.864165	NA	NA	NA	NA
JHU_6.31269480	NA	6	31269481	HLA-B	NA	NA	0.157534	0.817301	NA	NA
JHU_6.31271054	rs9264843	6	31271055	HLA-B	NA	NA	0.184948	0.858192	NA	NA
JHU_6.31271323	rs9264854	6	31271324	HLA-B	NA	NA	0.184948	0.858192	NA	NA
JHU_6.31272224	rs9264893	6	31272225	HLA-B	NA	NA	0.184948	0.858192	NA	NA
JHU_6.31272589	NA	6	31272590	HLA-B	NA	NA	0.299059	0.637777	NA	NA
JHU_6.31274512	NA	6	31274513	HLA-B	NA	NA	0.124525	0.877689	NA	NA
JHU_6.31276199	NA	6	31276200	HLA-B	NA	NA	0.25053	0.721898	NA	NA
JHU_6.31276750	NA	6	31276751	HLA-B	NA	NA	0.210683	0.852051	NA	NA
JHU_6.31277169	rs1634755	6	31277170	HLA-B	NA	NA	0.241806	0.781493	NA	NA
JHU_6.31280029	rs1005248	6	31280030	HLA-B	0.0984779	0.866886	NA	NA	NA	NA
JHU_6.31280078	rs9264981	6	31280079	HLA-B	0.0975996	0.845028	NA	NA	NA	NA
JHU_6.31281279	rs3887376	6	31281280	HLA-B	-0.127433	0.555507	-0.118966	0.577338	NA	NA
JHU_6.31281875	rs1634747	6	31281876	HLA-B	0.0984779	0.866886	NA	NA	NA	NA
JHU_6.31282628	rs56761367	6	31282629	HLA-B	-0.123714	0.867495	-0.121095	0.857834	NA	NA
JHU_6.31282933	rs56006638	6	31282934	HLA-B	-0.123714	0.867495	-0.121095	0.857834	NA	NA
JHU_6.31282949	rs28367694	6	31282950	HLA-B	-0.127433	0.555507	-0.118966	0.577338	NA	NA
JHU_6.31283296	NA	6	31283297	HLA-B	-0.0885459	0.874418	NA	NA	NA	NA
JHU_6.31283391	rs9264988	6	31283392	HLA-B	-0.0967323	0.850897	NA	NA	NA	NA
JHU_6.31283445	rs9264990	6	31283446	HLA-B	NA	NA	0.227401	0.814238	NA	NA
JHU_6.31283603	rs1634783	6	31283604	HLA-B	-0.0969567	0.850032	NA	NA	NA	NA
JHU_6.31283650	rs1634743	6	31283651	HLA-B	0.0984779	0.866886	NA	NA	NA	NA
JHU_6.31283686	NA	6	31283687	HLA-B	-0.0887337	0.874222	NA	NA	NA	NA
JHU_6.31283792	NA	6	31283793	HLA-B	-0.0959186	0.854249	NA	NA	NA	NA
JHU_6.31284066	rs1634738	6	31284067	HLA-B	-0.120955	0.694355	NA	NA	NA	NA
JHU_6.31284135	rs2524167	6	31284136	HLA-B	NA	NA	0.14886	0.542166	NA	NA
JHU_6.31284173	rs10484556	6	31284174	HLA-B	-0.127433	0.555507	-0.118966	0.577338	NA	NA
JHU_6.31284252	NA	6	31284253	HLA-B	-0.119607	0.726535	-0.11576	0.698539	NA	NA
JHU_6.31284346	NA	6	31284347	HLA-B	0.0968202	0.853475	NA	NA	NA	NA
JHU_6.31284475	rs28367701	6	31284476	HLA-B	-0.127433	0.555507	-0.118966	0.577338	NA	NA
JHU_6.31284962	NA	6	31284963	HLA-B	NA	NA	0.155606	0.647839	NA	NA
JHU_6.31285026	NA	6	31285027	HLA-B	NA	NA	0.236654	0.691766	NA	NA
JHU_6.31285132	NA	6	31285133	HLA-B	0.0985787	0.866225	NA	NA	NA	NA
JHU_6.31285154	NA	6	31285155	HLA-B	NA	NA	0.145504	0.587365	NA	NA
JHU_6.31285243	rs382102	6	31285244	HLA-B	0.0984779	0.866886	NA	NA	NA	NA
JHU_6.31285616	NA	6	31285617	HLA-B	-0.127433	0.555507	-0.118966	0.577338	NA	NA
JHU_6.31285898	rs28367725	6	31285899	HLA-B	-0.127433	0.555507	-0.118966	0.577338	NA	NA
JHU_6.31285931	NA	6	31285932	HLA-B	0.101101	0.856547	NA	NA	NA	NA
JHU_6.31286139	NA	6	31286140	HLA-B	0.0957309	0.873929	NA	NA	NA	NA
JHU_6.31286279	NA	6	31286280	HLA-B	0.0984779	0.866886	NA	NA	NA	NA
JHU_6.31286365	rs9265056	6	31286366	HLA-B	NA	NA	0.147002	0.571389	NA	NA
JHU_6.31286494	NA	6	31286495	HLA-B	0.0984779	0.866886	NA	NA	NA	NA
JHU_6.31286846	rs28367739	6	31286847	HLA-B	-0.093982	0.879672	-0.0965615	0.857102	NA	NA
JHU_6.31287176	NA	6	31287177	HLA-B	NA	NA	0.14886	0.542166	NA	NA
JHU_6.31287179	rs28367745	6	31287180	HLA-B	-0.127433	0.555507	-0.118966	0.577338	NA	NA
JHU_6.31287262	NA	6	31287263	HLA-B	NA	NA	0.14886	0.542166	NA	NA
JHU_6.31287378	rs28367747	6	31287379	HLA-B	-0.127433	0.555507	-0.118966	0.577338	NA	NA
JHU_6.31287395	NA	6	31287396	HLA-B	0.174504	0.809218	0.215598	0.518396	NA	NA
JHU_6.31287861	NA	6	31287862	HLA-B	0.101101	0.856547	NA	NA	NA	NA
JHU_6.31287983	rs75685204	6	31287984	HLA-B	NA	NA	0.143364	0.599557	NA	NA
JHU_6.31288017	rs28367757	6	31288018	HLA-B	-0.127433	0.555507	-0.118966	0.577338	NA	NA
JHU_6.31288144	NA	6	31288145	HLA-B	-0.0996119	0.821895	-0.105844	0.745019	NA	NA
JHU_6.31288405	NA	6	31288406	HLA-B	0.100935	0.87374	NA	NA	NA	NA
JHU_6.31288584	rs2844591	6	31288585	HLA-B	NA	NA	0.133436	0.874341	NA	NA
JHU_6.31288627	NA	6	31288628	HLA-B	NA	NA	0.14886	0.542166	NA	NA
JHU_6.31288628	rs2844590	6	31288629	HLA-B	0.0984779	0.866886	NA	NA	NA	NA
JHU_6.31288665	rs28752773	6	31288666	HLA-B	-0.127433	0.555507	-0.118966	0.577338	NA	NA
JHU_6.31288813	rs9265153	6	31288814	HLA-B	0.115067	0.873543	NA	NA	NA	NA
JHU_6.31288917	NA	6	31288918	HLA-B	NA	NA	0.173749	0.469127	NA	NA
JHU_6.31288942	rs9265156	6	31288943	HLA-B	NA	NA	0.173749	0.469127	NA	NA
JHU_6.31288977	NA	6	31288978	HLA-B	-0.097051	0.87067	-0.0999928	0.843024	NA	NA
JHU_6.31289363	NA	6	31289364	HLA-B	0.115067	0.873543	NA	NA	NA	NA
JHU_6.31289477	NA	6	31289478	HLA-B	NA	NA	0.173107	0.483071	NA	NA
JHU_6.31289516	NA	6	31289517	HLA-B	0.115067	0.873543	NA	NA	NA	NA
JHU_6.31289683	rs9265197	6	31289684	HLA-B	0.115067	0.873543	NA	NA	NA	NA
JHU_6.31289726	rs9265199	6	31289727	HLA-B	0.115067	0.873543	NA	NA	NA	NA
JHU_6.31291910	rs9265277	6	31291911	HLA-B	NA	NA	0.173749	0.469127	NA	NA
JHU_6.31296342	rs9265440	6	31296343	HLA-B	NA	NA	0.169895	0.513996	NA	NA
JHU_6.31296462	NA	6	31296463	HLA-B	NA	NA	0.170332	0.598425	NA	NA
JHU_6.31296533	NA	6	31296534	HLA-B	NA	NA	0.155065	0.853983	NA	NA
JHU_6.31296561	NA	6	31296562	HLA-B	NA	NA	0.174308	0.520317	NA	NA
JHU_6.31296574	NA	6	31296575	HLA-B	NA	NA	0.19049	0.637076	NA	NA
JHU_6.31296756	NA	6	31296757	HLA-B	NA	NA	0.177266	0.453732	NA	NA
JHU_6.31296837	NA	6	31296838	HLA-B	NA	NA	0.1674	0.527951	NA	NA
JHU_6.31296952	rs9265473	6	31296953	HLA-B	NA	NA	0.173749	0.469127	NA	NA
JHU_6.31296999	NA	6	31297000	HLA-B	NA	NA	0.230804	0.687053	NA	NA
JHU_6.31297021	NA	6	31297022	HLA-B	0.139058	0.824752	NA	NA	NA	NA
JHU_6.31297769	NA	6	31297770	HLA-B	0.115067	0.873543	NA	NA	NA	NA
JHU_6.31298239	rs9265549	6	31298240	HLA-B	0.115067	0.873543	NA	NA	NA	NA
JHU_6.31298438	rs9265562	6	31298439	HLA-B	0.115067	0.873543	NA	NA	NA	NA
JHU_6.31298485	rs9265565	6	31298486	HLA-B	NA	NA	0.173749	0.469127	NA	NA
JHU_6.31298656	rs28752862	6	31298657	HLA-B	-0.123766	0.694944	-0.131822	0.527843	NA	NA
JHU_6.31298680	rs9265572	6	31298681	HLA-B	NA	NA	0.19049	0.637076	NA	NA
JHU_6.31298749	rs9265573	6	31298750	HLA-B	NA	NA	0.173749	0.469127	NA	NA
JHU_6.31298785	rs114786255	6	31298786	HLA-B	-0.123766	0.694944	-0.131822	0.527843	NA	NA
JHU_6.31298819	rs75610832	6	31298820	HLA-B	0.115067	0.873543	NA	NA	NA	NA
JHU_6.31298837	rs9265577	6	31298838	HLA-B	NA	NA	0.173749	0.469127	NA	NA
JHU_6.31299503	rs9265608	6	31299504	HLA-B	NA	NA	0.173749	0.469127	NA	NA
JHU_6.31299621	rs9265615	6	31299622	HLA-B	NA	NA	0.173749	0.469127	NA	NA
JHU_6.31299935	NA	6	31299936	HLA-B	NA	NA	0.17505	0.463877	NA	NA
JHU_6.31300452	rs9265654	6	31300453	HLA-B	NA	NA	0.173749	0.469127	NA	NA
JHU_6.31300639	rs9265660	6	31300640	HLA-B	NA	NA	0.173749	0.469127	NA	NA
JHU_6.31300828	rs9265669	6	31300829	HLA-B	NA	NA	0.173749	0.469127	NA	NA
JHU_6.31300967	NA	6	31300968	HLA-B	NA	NA	0.173749	0.469127	NA	NA
JHU_6.31301040	rs74979159	6	31301041	HLA-B	0.115067	0.873543	NA	NA	NA	NA
JHU_6.31301094	NA	6	31301095	HLA-B	-0.123766	0.694944	-0.131822	0.527843	NA	NA
JHU_6.31301335	rs74742648	6	31301336	HLA-B	0.115067	0.873543	NA	NA	NA	NA
JHU_6.31301345	rs9265688	6	31301346	HLA-B	NA	NA	0.173749	0.469127	NA	NA
JHU_6.31301368	NA	6	31301369	HLA-B	NA	NA	0.302943	0.799354	NA	NA
JHU_6.31301443	rs9265693	6	31301444	HLA-B	NA	NA	0.173749	0.469127	NA	NA
JHU_6.31301497	rs9265695	6	31301498	HLA-B	NA	NA	0.173749	0.469127	NA	NA
JHU_6.31302096	NA	6	31302097	HLA-B	NA	NA	0.173749	0.469127	NA	NA
JHU_6.31302127	NA	6	31302128	HLA-B	NA	NA	0.159343	0.626162	NA	NA
JHU_6.31302316	rs9265734	6	31302317	HLA-B	NA	NA	0.173107	0.483071	NA	NA
JHU_6.31302903	rs28752881	6	31302904	HLA-B	0.12549	0.780796	0.158143	0.393968	NA	NA
JHU_6.31302947	rs28752882	6	31302948	HLA-B	0.12549	0.780796	0.158143	0.393968	NA	NA
JHU_6.31303388	NA	6	31303389	HLA-B	-0.195008	0.72203	-0.185496	0.713851	NA	NA
JHU_6.31303727	rs28752912	6	31303728	HLA-B	0.12549	0.780796	0.158143	0.393968	NA	NA
JHU_6.31303877	NA	6	31303878	HLA-B	0.12549	0.780796	0.158143	0.393968	NA	NA
JHU_6.31303974	rs73728825	6	31303975	HLA-B	NA	NA	-0.13636	0.869831	NA	NA
JHU_6.31304254	NA	6	31304255	HLA-B	0.125848	0.782289	0.16571	0.309915	NA	NA
JHU_6.31304283	NA	6	31304284	HLA-B	0.132175	0.753256	0.167476	0.305737	NA	NA
JHU_6.31304934	NA	6	31304935	HLA-B	-0.179383	0.857372	NA	NA	NA	NA
JHU_6.31305072	rs67042926	6	31305073	HLA-B	NA	NA	0.161213	0.602263	NA	NA
JHU_6.31305283	rs28732124	6	31305284	HLA-B	NA	NA	-0.122168	0.774194	NA	NA
JHU_6.31305404	NA	6	31305405	HLA-B	0.12549	0.780796	0.158143	0.393968	NA	NA
JHU_6.31306105	NA	6	31306106	HLA-B	NA	NA	0.143584	0.654495	NA	NA
JHU_6.31307128	rs28753017	6	31307129	HLA-B	0.12549	0.780796	0.158143	0.393968	NA	NA
JHU_6.31307377	rs28753024	6	31307378	HLA-B	0.12549	0.780796	0.158143	0.393968	NA	NA
JHU_6.31308929	rs28367838	6	31308930	HLA-B	-0.234125	0.821447	NA	NA	NA	NA
JHU_6.31309103	rs1620583	6	31309104	HLA-B	NA	NA	0.278009	0.805548	NA	NA
JHU_6.31311375	rs9265830	6	31311376	HLA-B	0.185242	0.551726	NA	NA	NA	NA
JHU_6.31311479	NA	6	31311480	HLA-B	-0.09844	0.866829	-0.120563	0.723093	NA	NA
JHU_6.31311971	rs4713457	6	31311972	HLA-B	NA	NA	0.180762	0.740723	NA	NA
JHU_6.31312340	rs28380871	6	31312341	HLA-B	-0.244404	0.799131	NA	NA	NA	NA
JHU_6.31312537	rs2854008	6	31312538	HLA-B	0.142021	0.84963	0.15001	0.795844	NA	NA
JHU_6.31312757	rs9265866	6	31312758	HLA-B	NA	NA	0.228838	0.77029	NA	NA
JHU_6.31313147	rs4398728	6	31313148	HLA-B	0.112185	0.801846	NA	NA	NA	NA
JHU_6.31313257	NA	6	31313258	HLA-B	0.11664	0.788042	NA	NA	NA	NA
JHU_6.31313317	rs28380899	6	31313318	HLA-B	-0.271004	0.818548	-0.269315	0.786751	NA	NA
JHU_6.31313622	NA	6	31313623	HLA-B	NA	NA	0.230994	0.739536	NA	NA
JHU_6.31313676	rs9265908	6	31313677	HLA-B	0.182303	0.863222	NA	NA	NA	NA
JHU_6.31313833	NA	6	31313834	HLA-B	NA	NA	-0.0984172	0.876095	NA	NA
JHU_6.31315289	NA	6	31315290	HLA-B	0.112409	0.880789	NA	NA	NA	NA
JHU_6.31315362	rs9265956	6	31315363	HLA-B	0.183528	0.840919	0.251181	0.469127	NA	NA
JHU_6.31315998	rs9265978	6	31315999	HLA-B	NA	NA	0.144665	0.750951	NA	NA
JHU_6.31316044	NA	6	31316045	HLA-B	NA	NA	0.153047	0.819102	NA	NA
JHU_6.31316447	rs9265990	6	31316448	HLA-B	0.182303	0.863222	NA	NA	NA	NA
JHU_6.31316612	rs9265998	6	31316613	HLA-B	0.182303	0.863222	NA	NA	NA	NA
JHU_6.31317128	rs2923005	6	31317129	HLA-B	NA	NA	0.10491	0.830933	NA	NA
JHU_6.31317477	NA	6	31317478	HLA-B	NA	NA	0.0959252	0.864547	NA	NA
JHU_6.31317796	rs9266029	6	31317797	HLA-B	NA	NA	0.228838	0.77029	NA	NA
JHU_6.31318412	NA	6	31318413	HLA-B	NA	NA	-0.0988089	0.871375	NA	NA
JHU_6.31319939	NA	6	31319940	HLA-B	-0.146246	0.682981	-0.118269	0.807225	NA	NA
JHU_6.31320579	NA	6	31320580	HLA-B	-0.113124	0.809409	NA	NA	NA	NA
JHU_6.31325089	rs9266216	6	31325090	HLA-B	0.135924	0.747614	0.142094	0.63348	NA	NA
JHU_6.31325701	rs142275572	6	31325702	HLA-B	0.120817	0.861252	0.117713	0.85334	NA	NA
JHU_6.31330344	rs9266319	6	31330345	HLA-B	-0.150865	0.824777	NA	NA	NA	NA
JHU_6.31330974	rs9266333	6	31330975	HLA-B	-0.150865	0.824777	NA	NA	NA	NA
JHU_6.31331206	NA	6	31331207	HLA-B	-0.150865	0.824777	NA	NA	NA	NA
JHU_6.31331427	rs9266342	6	31331428	HLA-B	-0.150865	0.824777	NA	NA	NA	NA
JHU_6.31334791	rs9266381	6	31334792	HLA-B	-0.150865	0.824777	NA	NA	NA	NA
JHU_6.31335004	NA	6	31335005	HLA-B	-0.150865	0.824777	NA	NA	NA	NA
JHU_6.31335220	rs9266388	6	31335221	HLA-B	-0.150865	0.824777	NA	NA	NA	NA
JHU_6.31336434	NA	6	31336435	HLA-B	-0.150865	0.824777	NA	NA	NA	NA
JHU_6.31337114	NA	6	31337115	HLA-B	-0.142374	0.855567	NA	NA	NA	NA
JHU_6.31337803	NA	6	31337804	HLA-B	-0.104902	0.815083	NA	NA	NA	NA
JHU_6.31340157	rs9266490	6	31340158	HLA-B	-0.150865	0.824777	NA	NA	NA	NA
JHU_6.31340913	rs2263312	6	31340914	HLA-B	-0.10203	0.874278	NA	NA	NA	NA
JHU_6.31341259	rs9266512	6	31341260	HLA-B	-0.101758	0.874871	NA	NA	NA	NA
JHU_6.31343058	rs2905721	6	31343059	HLA-B	-0.103517	0.87118	NA	NA	NA	NA
JHU_6.31343980	NA	6	31343981	HLA-B	-0.0961062	0.877746	NA	NA	NA	NA
JHU_6.31344849	rs9266598	6	31344850	HLA-B	-0.15296	0.820065	NA	NA	NA	NA
JHU_6.31348935	rs2844536	6	31348936	HLA-B	0.0998027	0.881051	NA	NA	NA	NA
JHU_6.31377816	NA	6	31377817	HLA-B	-0.125185	0.868821	NA	NA	NA	NA
JHU_6.31403769	NA	6	31403770	HLA-B	-0.161239	0.843084	NA	NA	NA	NA
JHU_6.31410236	rs3099838	6	31410237	HLA-B	0.239545	0.832529	0.287515	0.632949	NA	NA
JHU_6.31414364	rs143755051	6	31414365	HLA-B	NA	NA	0.195111	0.85201	NA	NA
JHU_6.31733857	rs28399999	6	31733858	HLA-B	0.176914	0.863164	NA	NA	NA	NA
JHU_6.31765860	rs75943791	6	31765861	HLA-B	-0.158341	0.821173	-0.16011	0.781101	NA	NA
JHU_6.32297652	NA	6	32297653	HLA-B	0.174699	0.863798	NA	NA	NA	NA
kgp10084259	rs727849	6	31281515	HLA-B	NA	NA	0.227401	0.814238	NA	NA
kgp10451126	rs74346889	6	31296020	HLA-B	0.115067	0.873543	NA	NA	NA	NA
kgp11463319	rs9265423	6	31296043	HLA-B	NA	NA	0.173749	0.469127	NA	NA
kgp185891	NA	6	31077022	HLA-B	-0.0943499	0.879109	NA	NA	NA	NA
kgp2032937	rs17197024	6	31115965	HLA-B	0.145313	0.852019	NA	NA	NA	NA
kgp203403	NA	6	31317697	HLA-B	NA	NA	-0.13636	0.869831	NA	NA
kgp210929	NA	6	31319288	HLA-B	NA	NA	-0.104505	0.84244	NA	NA
kgp2928166	rs28986465	6	30680562	HLA-B	0.166077	0.812963	NA	NA	NA	NA
kgp4057843	rs9264886	6	31272030	HLA-B	NA	NA	0.184948	0.858192	NA	NA
kgp4408456	rs1005598	6	31276760	HLA-B	0.145126	0.829215	NA	NA	NA	NA
kgp4578678	rs9265986	6	31316281	HLA-B	NA	NA	0.144665	0.750951	NA	NA
kgp4919643	rs73728779	6	31253605	HLA-B	-0.139735	0.85135	NA	NA	NA	NA
kgp4927773	rs6914412	6	31742242	HLA-B	-0.127163	0.869871	NA	NA	NA	NA
kgp4953169	rs1802127	6	31729925	HLA-B	0.183609	0.840855	NA	NA	NA	NA
kgp5487604	rs2075015	6	30680608	HLA-B	0.166077	0.812963	NA	NA	NA	NA
kgp5866264	rs130075	6	31122502	HLA-B	0.145313	0.852019	NA	NA	NA	NA
kgp6190929	NA	6	31320562	HLA-B	0.19003	0.838041	0.257421	0.466168	NA	NA
kgp6521332	rs2517529	6	31076978	HLA-B	-0.0971944	0.874418	NA	NA	NA	NA
kgp6704186	rs9266658	6	31347644	HLA-B	-0.187091	0.65657	NA	NA	NA	NA
kgp8119452	rs1634748	6	31281682	HLA-B	NA	NA	0.227401	0.814238	NA	NA
kgp8142535	NA	6	31884528	HLA-B	NA	NA	0.15705	0.797669	NA	NA
kgp9169372	rs28752883	6	31303029	HLA-B	0.12549	0.780796	0.158143	0.393968	NA	NA
kgp9487043	rs3093956	6	31426967	HLA-B	0.237032	0.820263	0.280477	0.619114	NA	NA
kgp9494702	NA	6	31323567	HLA-B	NA	NA	0.214003	0.876417	NA	NA
kgp9650535	rs9265189	6	31289588	HLA-B	NA	NA	0.189242	0.657788	NA	NA
rs1018434	rs1018434	6	32281360	HLA-B	NA	NA	0.112763	0.872659	NA	NA
rs1051488	NA	6	31322911	HLA-B	NA	NA	0.108131	0.839398	NA	NA
rs1055569	rs1055569	6	31440082	HLA-B	NA	NA	-0.102299	0.866886	NA	NA
rs10573	rs10573	6	31655438	HLA-B	-0.16098	0.866788	NA	NA	NA	NA
rs1064627	rs1064627	6	30698541	HLA-B	0.128186	0.840976	NA	NA	NA	NA
rs1109146	rs1109146	6	30629648	HLA-B	0.166077	0.812963	NA	NA	NA	NA
rs113881036	rs113881036	6	31300384	HLA-B	-0.123766	0.694944	-0.131822	0.527843	NA	NA
rs113881731	rs113881731	6	31301572	HLA-B	-0.123766	0.694944	-0.131822	0.527843	NA	NA
rs1140809	rs1140809	6	30611676	HLA-B	NA	NA	-0.116384	0.877787	NA	NA
rs114235219	rs114235219	6	31092304	HLA-B	0.16602	0.881647	NA	NA	NA	NA
rs115241734	NA	6	31298097	HLA-B	-0.123766	0.694944	-0.131822	0.527843	NA	NA
rs116095240	rs116095240	6	30765932	HLA-B	NA	NA	0.227244	0.772943	NA	NA
rs116765566	rs116765566	6	31299083	HLA-B	-0.123766	0.694944	-0.131822	0.527843	NA	NA
rs11759988	rs11759988	6	31432861	HLA-B	-0.206061	0.840855	NA	NA	NA	NA
rs11965547	rs11965547	6	31836151	HLA-B	-0.175068	0.877365	NA	NA	NA	NA
rs12179536	rs12179536	6	30993590	HLA-B	NA	NA	0.242457	0.819486	NA	NA
rs12203410	rs12203410	6	30978746	HLA-B	NA	NA	0.152237	0.805581	NA	NA
rs1265048	rs1265048	6	31081409	HLA-B	-0.11046	0.859479	NA	NA	NA	NA
rs130066	rs130066	6	31122315	HLA-B	-0.143922	0.77902	NA	NA	NA	NA
rs1559873	NA	6	32243129	HLA-B	NA	NA	0.130965	0.823161	NA	NA
rs1559874	rs1559874	6	32243155	HLA-B	NA	NA	0.131124	0.826985	NA	NA
rs1625792	rs1625792	6	31306420	HLA-B	0.182303	0.863222	NA	NA	NA	NA
rs1634759	rs1634759	6	31275931	HLA-B	NA	NA	0.278009	0.805548	NA	NA
rs1634767	rs1634767	6	31304648	HLA-B	0.146042	0.855391	NA	NA	NA	NA
rs1634775	NA	6	31303236	HLA-B	0.133951	0.773775	0.126757	0.772384	NA	NA
rs1634789	rs1634789	6	31277087	HLA-B	0.145126	0.829215	NA	NA	NA	NA
rs1634795	rs1634795	6	31274014	HLA-B	NA	NA	0.184948	0.858192	NA	NA
rs17197269	rs17197269	6	31146261	HLA-B	0.16602	0.881647	NA	NA	NA	NA
rs1819788	rs1819788	6	31259137	HLA-B	NA	NA	0.184948	0.858192	NA	NA
rs200790280	rs200790280	6	31173985	HLA-B	-0.125493	0.832336	NA	NA	NA	NA
rs2022084	rs2022084	6	31117053	HLA-B	0.118915	0.879892	NA	NA	NA	NA
rs2069026	rs2069026	6	32281958	HLA-B	NA	NA	0.130965	0.823161	NA	NA
rs2073717	rs2073717	6	31122126	HLA-B	0.10005	0.853336	NA	NA	NA	NA
rs2156875	rs2156875	6	31317347	HLA-B	NA	NA	0.102663	0.837866	NA	NA
rs2244027	rs2244027	6	31347566	HLA-B	-0.1159	0.810867	NA	NA	NA	NA
rs2247056	rs2247056	6	31265490	HLA-B	0.250584	0.602385	0.184164	0.825321	NA	NA
rs2249935	NA	6	31327178	HLA-B	0.22961	0.81569	0.268194	0.625366	NA	NA
rs2269702	rs2269702	6	30675135	HLA-B	0.166077	0.812963	NA	NA	NA	NA
rs2270172	rs6061088	6	30592414	HLA-B	NA	NA	0.167467	0.820555	NA	NA
rs2285321	rs2285321	6	30637998	HLA-B	0.166077	0.812963	NA	NA	NA	NA
rs2394888	rs2394888	6	31202246	HLA-B	0.274257	0.667352	NA	NA	NA	NA
rs2394976	rs2394976	6	31311912	HLA-B	0.182303	0.863222	NA	NA	NA	NA
rs2394978	rs2394978	6	31312656	HLA-B	0.182303	0.863222	NA	NA	NA	NA
rs2395471	rs2395471	6	31240692	HLA-B	NA	NA	0.113758	0.785612	NA	NA
rs2442719	rs2442719	6	31320538	HLA-B	0.111959	0.81225	NA	NA	NA	NA
rs2442741	rs2442741	6	31346079	HLA-B	-0.131828	0.634153	NA	NA	NA	NA
rs2442743	rs2442743	6	31345801	HLA-B	-0.10203	0.874278	NA	NA	NA	NA
rs2442749	rs2442749	6	31352040	HLA-B	NA	NA	0.174601	0.838667	NA	NA
rs2507985	rs2507985	6	31343100	HLA-B	-0.10203	0.874278	NA	NA	NA	NA
rs2507995	rs2507995	6	31319215	HLA-B	0.21509	0.805683	0.221156	0.745562	NA	NA
rs2507997	rs2507997	6	31314781	HLA-B	0.142021	0.84963	0.15001	0.795844	NA	NA
rs2508004	rs2508004	6	31273595	HLA-B	NA	NA	0.184948	0.858192	NA	NA
rs2508008	rs2508008	6	31273497	HLA-B	NA	NA	0.184948	0.858192	NA	NA
rs2516440	rs2516440	6	31440497	HLA-B	NA	NA	-0.0969618	0.877555	NA	NA
rs2523578	rs2523578	6	31328542	HLA-B	0.122657	0.854303	0.113262	0.865365	NA	NA
rs2523589	rs2523589	6	31327334	HLA-B	0.106182	0.87355	0.143898	0.630977	NA	NA
rs2523622	rs2523622	6	31317232	HLA-B	NA	NA	0.102663	0.837866	NA	NA
rs2523659	rs2523659	6	31440309	HLA-B	NA	NA	-0.102299	0.866886	NA	NA
rs2523671	rs2523671	6	31437318	HLA-B	-0.244423	0.878072	-0.259	0.843543	NA	NA
rs2524043	rs2524043	6	31257012	HLA-B	NA	NA	0.184948	0.858192	NA	NA
rs2524048	rs2524048	6	31256561	HLA-B	NA	NA	0.184948	0.858192	NA	NA
rs2524050	rs2524050	6	31255541	HLA-B	NA	NA	0.184948	0.858192	NA	NA
rs2524074	rs2524074	6	31244021	HLA-B	0.188134	0.801735	0.162028	0.847535	NA	NA
rs2524077	rs2524077	6	31243603	HLA-B	NA	NA	0.160957	0.848506	NA	NA
rs2524085	rs2524085	6	31266564	HLA-B	NA	NA	0.186593	0.867361	NA	NA
rs2524121	NA	6	31228972	HLA-B	NA	NA	0.160622	0.841957	NA	NA
rs2524137	rs2524137	6	31264582	HLA-B	0.250584	0.602385	0.184164	0.825321	NA	NA
rs2524139	rs2524139	6	31264133	HLA-B	0.250584	0.602385	0.184164	0.825321	NA	NA
rs2524144	rs2524144	6	31263350	HLA-B	NA	NA	0.184948	0.858192	NA	NA
rs2524145	rs2524145	6	31268747	HLA-B	NA	NA	0.184948	0.858192	NA	NA
rs2524151	NA	6	31261959	HLA-B	NA	NA	0.184948	0.858192	NA	NA
rs2524160	rs2524160	6	31259854	HLA-B	NA	NA	0.184948	0.858192	NA	NA
rs2524162	rs2524162	6	31259750	HLA-B	NA	NA	0.18008	0.79936	NA	NA
rs2524168	rs2524168	6	31275163	HLA-B	NA	NA	0.151554	0.760648	NA	NA
rs2535296	rs2535296	6	31060219	HLA-B	0.12614	0.876689	NA	NA	NA	NA
rs2535319	rs2535319	6	30714479	HLA-B	-0.0960985	0.87879	NA	NA	NA	NA
rs2596446	rs2596446	6	31440195	HLA-B	-0.244423	0.878072	-0.259	0.843543	NA	NA
rs2596449	rs2596449	6	31438390	HLA-B	-0.244423	0.878072	-0.259	0.843543	NA	NA
rs2596521	rs2596521	6	31315860	HLA-B	0.107943	0.803201	0.112499	0.731355	NA	NA
rs28367781	rs28367781	6	31303053	HLA-B	0.12549	0.780796	0.158143	0.393968	NA	NA
rs28367782	rs28367782	6	31303100	HLA-B	-0.123766	0.694944	-0.131822	0.527843	NA	NA
rs28367820	rs28367820	6	31305328	HLA-B	0.12549	0.780796	0.158143	0.393968	NA	NA
rs28367832	rs28367832	6	31305731	HLA-B	0.12549	0.780796	0.158143	0.393968	NA	NA
rs2844479	rs2844479	6	31572956	HLA-B	0.133985	0.859953	NA	NA	NA	NA
rs2844505	rs2844505	6	31439063	HLA-B	-0.244423	0.878072	-0.259	0.843543	NA	NA
rs2844507	rs2844507	6	31436581	HLA-B	-0.242123	0.880902	-0.25524	0.849514	NA	NA
rs2844532	NA	6	31351175	HLA-B	-0.13495	0.736242	NA	NA	NA	NA
rs2844535	NA	6	31350303	HLA-B	0.105686	0.880491	NA	NA	NA	NA
rs2844546	rs2844546	6	31344657	HLA-B	0.204431	0.871587	NA	NA	NA	NA
rs2844575	rs2844575	6	31334945	HLA-B	-0.119849	0.808911	NA	NA	NA	NA
rs2844610	rs2844610	6	31246605	HLA-B	NA	NA	0.246286	0.7819	NA	NA
rs2844621	rs2844621	6	31241537	HLA-B	NA	NA	0.131063	0.83258	NA	NA
rs2853916	rs2853916	6	31275246	HLA-B	NA	NA	0.137837	0.814671	NA	NA
rs2853919	rs2853919	6	31267784	HLA-B	NA	NA	0.184948	0.858192	NA	NA
rs2853925	rs2853925	6	31264922	HLA-B	NA	NA	0.184948	0.858192	NA	NA
rs2857596	rs2857596	6	31567422	HLA-B	NA	NA	-0.153537	0.783921	NA	NA
rs28732110	rs28732110	6	31263369	HLA-B	-0.109215	0.864165	NA	NA	NA	NA
rs28732112	rs28732112	6	31263403	HLA-B	-0.109215	0.864165	NA	NA	NA	NA
rs28752850	rs28752850	6	31298291	HLA-B	-0.097051	0.87067	-0.0999928	0.843024	NA	NA
rs28752861	NA	6	31298626	HLA-B	-0.123766	0.694944	-0.131822	0.527843	NA	NA
rs28752870	rs28752870	6	31300198	HLA-B	-0.123766	0.694944	-0.131822	0.527843	NA	NA
rs28752887	rs28752887	6	31303199	HLA-B	0.12549	0.780796	0.158143	0.393968	NA	NA
rs28752918	rs28752918	6	31303795	HLA-B	0.12549	0.780796	0.158143	0.393968	NA	NA
rs28752919	NA	6	31303835	HLA-B	0.12549	0.780796	0.158143	0.393968	NA	NA
rs28752923	rs28752923	6	31303879	HLA-B	0.124855	0.784496	0.15783	0.399773	NA	NA
rs28752928	rs28752928	6	31304135	HLA-B	0.12549	0.780796	0.158143	0.393968	NA	NA
rs28752929	rs28752929	6	31304208	HLA-B	0.12549	0.780796	0.158143	0.393968	NA	NA
rs28752936	rs28752936	6	31304291	HLA-B	0.163437	0.482223	0.168547	0.295927	NA	NA
rs28752938	rs28752938	6	31304352	HLA-B	0.12549	0.780796	0.158143	0.393968	NA	NA
rs28752939	rs28752939	6	31304386	HLA-B	0.12549	0.780796	0.158143	0.393968	NA	NA
rs28752947	rs28752947	6	31304604	HLA-B	0.12549	0.780796	0.158143	0.393968	NA	NA
rs28752952	rs28752952	6	31304711	HLA-B	0.12549	0.780796	0.158143	0.393968	NA	NA
rs28752978	rs28752978	6	31306354	HLA-B	0.12549	0.780796	0.158143	0.393968	NA	NA
rs28752981	rs28752981	6	31306469	HLA-B	0.12549	0.780796	0.158143	0.393968	NA	NA
rs28752982	rs28752982	6	31306536	HLA-B	0.12549	0.780796	0.158143	0.393968	NA	NA
rs28753049	rs28753049	6	31307926	HLA-B	0.12549	0.780796	0.158143	0.393968	NA	NA
rs28771380	rs28771380	6	31308680	HLA-B	0.12549	0.780796	0.158143	0.393968	NA	NA
rs28771421	rs28771421	6	31315003	HLA-B	0.121403	0.833387	0.153564	0.566243	NA	NA
rs28894983	rs28894983	6	31263640	HLA-B	-0.109215	0.864165	NA	NA	NA	NA
rs2894181	rs2894181	6	31174527	HLA-B	-0.118775	0.859407	NA	NA	NA	NA
rs2894207	rs2894207	6	31263751	HLA-B	-0.109215	0.864165	NA	NA	NA	NA
rs2923007	NA	6	31317065	HLA-B	0.270953	0.727067	NA	NA	NA	NA
rs3016017	rs3016017	6	31317063	HLA-B	0.182303	0.863222	NA	NA	NA	NA
rs3094127	rs3094127	6	30697447	HLA-B	0.0994238	0.877205	NA	NA	NA	NA
rs3094600	rs3094600	6	31347144	HLA-B	NA	NA	0.230775	0.59865	NA	NA
rs3094683	NA	6	31296711	HLA-B	NA	NA	0.171939	0.83157	NA	NA
rs3095151	rs3095151	6	30900150	HLA-B	NA	NA	-0.124569	0.877696	NA	NA
rs3095329	rs3095329	6	30693816	HLA-B	0.105945	0.868236	NA	NA	NA	NA
rs3096674	rs3096674	6	32238219	HLA-B	NA	NA	0.130965	0.823161	NA	NA
rs3096677	NA	6	32239050	HLA-B	NA	NA	0.130965	0.823161	NA	NA
rs3115557	rs3115557	6	32239651	HLA-B	NA	NA	0.130965	0.823161	NA	NA
rs3130456	rs3130456	6	31126252	HLA-B	0.0981592	0.855012	NA	NA	NA	NA
rs3130906	rs3130906	6	31425181	HLA-B	NA	NA	0.195111	0.85201	NA	NA
rs3131621	rs3131621	6	31425499	HLA-B	NA	NA	0.195111	0.85201	NA	NA
rs3131931	rs3131931	6	30945265	HLA-B	NA	NA	-0.163434	0.879406	NA	NA
rs3132484	rs3132484	6	31243410	HLA-B	NA	NA	0.107762	0.846072	NA	NA
rs3132485	NA	6	31243389	HLA-B	NA	NA	0.109165	0.841748	NA	NA
rs3132486	rs3132486	6	31243170	HLA-B	NA	NA	0.120634	0.772745	NA	NA
rs3132584	rs3132584	6	30688427	HLA-B	0.105945	0.868236	NA	NA	NA	NA
rs3132931	rs3132931	6	32235895	HLA-B	NA	NA	0.130965	0.823161	NA	NA
rs3134745	rs3134745	6	31242762	HLA-B	NA	NA	0.140592	0.771308	NA	NA
rs34241101	rs34241101	6	31936057	HLA-B	NA	NA	0.159629	0.851555	NA	NA
rs34553558	rs34553558	6	31349432	HLA-B	-0.116342	0.868911	NA	NA	NA	NA
rs35102994	rs35102994	6	30359293	HLA-B	NA	NA	0.152822	0.862781	NA	NA
rs35337578	rs35337578	6	31938451	HLA-B	0.162722	0.847044	0.205528	0.621394	NA	NA
rs364415	rs364415	6	31273224	HLA-B	NA	NA	0.184948	0.858192	NA	NA
rs3749938	rs3749938	6	31407218	HLA-B	-0.225799	0.737712	NA	NA	NA	NA
rs3749946	rs3749946	6	31448862	HLA-B	0.101325	0.875017	NA	NA	NA	NA
rs3819292	NA	6	31322522	HLA-B	-0.11107	0.850024	NA	NA	NA	NA
rs3828890	rs3828890	6	31440669	HLA-B	NA	NA	0.0949495	0.838599	NA	NA
rs3864300	rs3864300	6	32271807	HLA-B	NA	NA	0.130965	0.823161	NA	NA
rs3864303	rs3864303	6	32281621	HLA-B	NA	NA	0.130965	0.823161	NA	NA
rs3868075	rs3868075	6	31167815	HLA-B	-0.114696	0.850254	NA	NA	NA	NA
rs3873385	rs3873385	6	31269308	HLA-B	NA	NA	0.169575	0.805548	NA	NA
rs3906273	rs3906273	6	31262923	HLA-B	-0.109215	0.864165	NA	NA	NA	NA
rs3957110	rs3957110	6	31344348	HLA-B	-0.10203	0.874278	NA	NA	NA	NA
rs3957111	rs3957111	6	31344490	HLA-B	-0.108104	0.868821	NA	NA	NA	NA
rs396038	rs396038	6	31272980	HLA-B	NA	NA	0.184948	0.858192	NA	NA
rs396243	rs396243	6	31275174	HLA-B	NA	NA	0.151554	0.760648	NA	NA
rs396337	rs396337	6	31272915	HLA-B	NA	NA	0.184948	0.858192	NA	NA
rs41268884	rs41268884	6	31553468	HLA-B	NA	NA	0.212459	0.873343	NA	NA
rs41287838	rs41287838	6	30931921	HLA-B	NA	NA	0.120331	0.844558	NA	NA
rs4151664	rs4151664	6	31920873	HLA-B	NA	NA	0.158407	0.795844	NA	NA
rs420668	rs420668	6	31308755	HLA-B	NA	NA	0.153047	0.819102	NA	NA
rs429608	rs429608	6	31930462	HLA-B	-0.136771	0.745194	NA	NA	NA	NA
rs449283	rs449283	6	31937037	HLA-B	-0.136921	0.871667	NA	NA	NA	NA
rs4711259	rs4711259	6	31161176	HLA-B	-0.114696	0.850254	NA	NA	NA	NA
rs4711279	rs4711279	6	31802465	HLA-B	-0.175068	0.877365	NA	NA	NA	NA
rs4713444	rs4713444	6	31155548	HLA-B	-0.114696	0.850254	NA	NA	NA	NA
rs4713447	rs4713447	6	31162963	HLA-B	-0.114696	0.850254	NA	NA	NA	NA
rs4947249	rs4947249	6	31302029	HLA-B	0.115067	0.873543	NA	NA	NA	NA
rs5025315	rs5025315	6	31343604	HLA-B	-0.10203	0.874278	NA	NA	NA	NA
rs5025317	rs5025317	6	31343569	HLA-B	-0.10203	0.874278	NA	NA	NA	NA
rs512559	rs512559	6	31916062	HLA-B	-0.136921	0.871667	NA	NA	NA	NA
rs553108	rs553108	6	31840455	HLA-B	NA	NA	0.125178	0.87343	NA	NA
rs56280537	rs56280537	6	31318320	HLA-B	NA	NA	-0.13636	0.869831	NA	NA
rs592229	rs592229	6	31930441	HLA-B	-0.15385	0.615572	NA	NA	NA	NA
rs638383	rs638383	6	31908224	HLA-B	-0.136921	0.871667	NA	NA	NA	NA
rs6457372	rs6457372	6	31247121	HLA-B	NA	NA	-0.0861608	0.880019	NA	NA
rs6457536	rs6457536	6	32273765	HLA-B	NA	NA	0.130965	0.823161	NA	NA
rs652888	rs652888	6	31851234	HLA-B	NA	NA	0.152054	0.863126	NA	NA
rs6903496	rs6903496	6	31352774	HLA-B	-0.132088	0.881051	NA	NA	NA	NA
rs6905201	rs6905201	6	31343227	HLA-B	0.119445	0.81607	NA	NA	NA	NA
rs6909636	rs6909636	6	31346599	HLA-B	-0.182997	0.622379	NA	NA	NA	NA
rs6909790	rs6909790	6	32282979	HLA-B	NA	NA	0.130965	0.823161	NA	NA
rs6910516	rs6910516	6	31343827	HLA-B	-0.150865	0.824777	NA	NA	NA	NA
rs6914104	rs6914104	6	31302470	HLA-B	NA	NA	0.173749	0.469127	NA	NA
rs6915455	rs6915455	6	32283494	HLA-B	NA	NA	0.130965	0.823161	NA	NA
rs6917363	rs6917363	6	31247169	HLA-B	NA	NA	-0.0861608	0.880019	NA	NA
rs6921489	rs6921489	6	31804646	HLA-B	-0.175068	0.877365	NA	NA	NA	NA
rs6921948	rs6921948	6	31171257	HLA-B	-0.118775	0.859407	NA	NA	NA	NA
rs6930462	rs6930462	6	31173933	HLA-B	-0.118775	0.859407	NA	NA	NA	NA
rs6933050	rs6933050	6	31343632	HLA-B	-0.150865	0.824777	NA	NA	NA	NA
rs6934429	rs6934429	6	32279622	HLA-B	NA	NA	0.130965	0.823161	NA	NA
rs6934776	rs6934776	6	32279816	HLA-B	NA	NA	0.130965	0.823161	NA	NA
rs6936825	rs6936825	6	31175044	HLA-B	-0.118775	0.859407	NA	NA	NA	NA
rs6937357	rs6937357	6	30640324	HLA-B	0.166077	0.812963	NA	NA	NA	NA
rs6939227	rs6939227	6	31870873	HLA-B	-0.136921	0.871667	NA	NA	NA	NA
rs6939410	rs6939410	6	32280182	HLA-B	NA	NA	0.13148	0.821154	NA	NA
rs7341300	NA	6	32275027	HLA-B	NA	NA	0.130965	0.823161	NA	NA
rs7341328	rs7341328	6	32275194	HLA-B	NA	NA	0.130965	0.823161	NA	NA
rs73728781	rs73728781	6	31253619	HLA-B	-0.139735	0.85135	NA	NA	NA	NA
rs73728860	rs73728860	6	31313882	HLA-B	NA	NA	-0.13636	0.869831	NA	NA
rs75872645	NA	6	31291932	HLA-B	-0.123766	0.694944	-0.131822	0.527843	NA	NA
rs7743807	rs7743807	6	31854543	HLA-B	-0.136921	0.871667	NA	NA	NA	NA
rs7749235	NA	6	30635593	HLA-B	0.166077	0.812963	NA	NA	NA	NA
rs7759127	rs7759127	6	31240988	HLA-B	NA	NA	0.161704	0.850432	NA	NA
rs7761496	NA	6	31273324	HLA-B	NA	NA	0.137837	0.814671	NA	NA
rs7762513	rs7762513	6	31274000	HLA-B	NA	NA	-0.103437	0.855163	NA	NA
rs7769957	rs7769957	6	31340630	HLA-B	-0.150865	0.824777	NA	NA	NA	NA
rs78008926	rs78008926	6	31298743	HLA-B	-0.123766	0.694944	-0.131822	0.527843	NA	NA
rs78915904	rs78915904	6	31300272	HLA-B	-0.123766	0.694944	-0.131822	0.527843	NA	NA
rs78957773	rs78957773	6	31496949	HLA-B	NA	NA	0.253661	0.820603	NA	NA
rs8233	rs8233	6	30692965	HLA-B	0.105945	0.868236	NA	NA	NA	NA
rs886390	rs886390	6	30334994	HLA-B	NA	NA	0.152822	0.862781	NA	NA
rs886423	rs886423	6	30782205	HLA-B	NA	NA	0.15111	0.848173	NA	NA
rs915654	rs915654	6	31538497	HLA-B	NA	NA	-0.096966	0.856029	NA	NA
rs9262215	rs9262215	6	30787128	HLA-B	0.237011	0.836282	0.246751	0.783576	NA	NA
rs9262216	rs9262216	6	30789694	HLA-B	NA	NA	0.237855	0.664359	NA	NA
rs9262218	rs9262218	6	30797215	HLA-B	NA	NA	0.237855	0.664359	NA	NA
rs9263979	rs9263979	6	31188267	HLA-B	-0.129829	0.833595	NA	NA	NA	NA
rs9264842	NA	6	31271007	HLA-B	NA	NA	0.184948	0.858192	NA	NA
rs9264845	rs9264845	6	31271076	HLA-B	NA	NA	0.184948	0.858192	NA	NA
rs9264848	rs9264848	6	31271195	HLA-B	NA	NA	0.184948	0.858192	NA	NA
rs9264850	rs9264850	6	31271240	HLA-B	NA	NA	0.184948	0.858192	NA	NA
rs9264852	rs9264852	6	31271310	HLA-B	NA	NA	0.184948	0.858192	NA	NA
rs9264863	rs9264863	6	31271530	HLA-B	NA	NA	0.184948	0.858192	NA	NA
rs9264868	rs9264868	6	31271601	HLA-B	NA	NA	0.188895	0.852008	NA	NA
rs9264875	NA	6	31271735	HLA-B	NA	NA	0.184948	0.858192	NA	NA
rs9264878	rs9264878	6	31271761	HLA-B	NA	NA	0.184948	0.858192	NA	NA
rs9264880	rs371607491	6	31271852	HLA-B	NA	NA	0.184948	0.858192	NA	NA
rs9264884	rs9264884	6	31271921	HLA-B	NA	NA	0.184948	0.858192	NA	NA
rs9264887	rs9264887	6	31272031	HLA-B	NA	NA	0.184948	0.858192	NA	NA
rs9264888	rs9264888	6	31272122	HLA-B	NA	NA	0.184948	0.858192	NA	NA
rs9264892	rs9264892	6	31272199	HLA-B	NA	NA	0.184948	0.858192	NA	NA
rs9264895	rs9264895	6	31272362	HLA-B	NA	NA	0.184948	0.858192	NA	NA
rs9264896	rs9264896	6	31272369	HLA-B	NA	NA	0.184948	0.858192	NA	NA
rs9264898	rs9264898	6	31272396	HLA-B	NA	NA	0.184948	0.858192	NA	NA
rs9264899	rs9264899	6	31272421	HLA-B	NA	NA	0.184948	0.858192	NA	NA
rs9264900	rs9264900	6	31272447	HLA-B	NA	NA	0.184948	0.858192	NA	NA
rs9264901	rs9264901	6	31272490	HLA-B	NA	NA	0.184948	0.858192	NA	NA
rs9264903	rs9264903	6	31272507	HLA-B	NA	NA	0.184948	0.858192	NA	NA
rs9264916	rs9264916	6	31272774	HLA-B	NA	NA	0.125332	0.877283	NA	NA
rs9264917	rs9264917	6	31272808	HLA-B	NA	NA	0.184948	0.858192	NA	NA
rs9264920	rs9264920	6	31272853	HLA-B	NA	NA	0.184948	0.858192	NA	NA
rs9264923	rs9264923	6	31273156	HLA-B	NA	NA	0.137837	0.814671	NA	NA
rs9264924	rs9264924	6	31273301	HLA-B	NA	NA	0.184948	0.858192	NA	NA
rs9264927	rs9264927	6	31273422	HLA-B	NA	NA	0.184948	0.858192	NA	NA
rs9264928	rs9264928	6	31273455	HLA-B	NA	NA	0.184948	0.858192	NA	NA
rs9264930	rs9264930	6	31274184	HLA-B	NA	NA	0.184948	0.858192	NA	NA
rs9264941	rs9264941	6	31274298	HLA-B	NA	NA	0.184948	0.858192	NA	NA
rs9264943	rs9264943	6	31274521	HLA-B	NA	NA	0.184948	0.858192	NA	NA
rs9264951	rs9264951	6	31275100	HLA-B	NA	NA	0.184948	0.858192	NA	NA
rs9265173	rs9265173	6	31289394	HLA-B	NA	NA	0.173749	0.469127	NA	NA
rs9265175	NA	6	31289401	HLA-B	0.115067	0.873543	NA	NA	NA	NA
rs9265190	rs9265190	6	31289640	HLA-B	NA	NA	0.171939	0.83157	NA	NA
rs9265198	rs9265198	6	31289710	HLA-B	0.115067	0.873543	NA	NA	NA	NA
rs9265424	rs9265424	6	31296076	HLA-B	NA	NA	0.173749	0.469127	NA	NA
rs9265476	rs9265476	6	31297032	HLA-B	NA	NA	0.173749	0.469127	NA	NA
rs9265477	rs9265477	6	31297092	HLA-B	NA	NA	0.173749	0.469127	NA	NA
rs9265478	rs9265478	6	31297118	HLA-B	NA	NA	0.173749	0.469127	NA	NA
rs9265479	rs9265479	6	31297187	HLA-B	NA	NA	0.173749	0.469127	NA	NA
rs9265486	rs9265486	6	31297286	HLA-B	NA	NA	0.173749	0.469127	NA	NA
rs9265540	rs9265540	6	31298164	HLA-B	0.115067	0.873543	NA	NA	NA	NA
rs9265569	rs9265569	6	31298590	HLA-B	0.115067	0.873543	NA	NA	NA	NA
rs9265579	rs9265579	6	31298890	HLA-B	NA	NA	0.173749	0.469127	NA	NA
rs9265584	rs9265584	6	31298956	HLA-B	NA	NA	0.171939	0.83157	NA	NA
rs9265596	rs9265596	6	31299189	HLA-B	NA	NA	0.173749	0.469127	NA	NA
rs9265604	rs9265604	6	31299450	HLA-B	NA	NA	0.173749	0.469127	NA	NA
rs9265611	rs9265611	6	31299554	HLA-B	NA	NA	0.173749	0.469127	NA	NA
rs9265616	rs9265616	6	31299651	HLA-B	NA	NA	0.173749	0.469127	NA	NA
rs9265635	rs9265635	6	31299941	HLA-B	NA	NA	0.173749	0.469127	NA	NA
rs9265637	rs9265637	6	31299975	HLA-B	NA	NA	0.173749	0.469127	NA	NA
rs9265653	rs9265653	6	31300414	HLA-B	NA	NA	0.173749	0.469127	NA	NA
rs9265657	rs9265657	6	31300521	HLA-B	NA	NA	0.173749	0.469127	NA	NA
rs9265658	rs9265658	6	31300571	HLA-B	NA	NA	0.19049	0.637076	NA	NA
rs9265668	NA	6	31300796	HLA-B	NA	NA	0.278009	0.805548	NA	NA
rs9265671	rs9265671	6	31300894	HLA-B	NA	NA	0.278009	0.805548	NA	NA
rs9265674	rs9265674	6	31300960	HLA-B	NA	NA	0.173749	0.469127	NA	NA
rs9265678	rs9265678	6	31301014	HLA-B	NA	NA	0.173749	0.469127	NA	NA
rs9265682	rs9265682	6	31301118	HLA-B	NA	NA	0.173749	0.469127	NA	NA
rs9265700	rs9265700	6	31301615	HLA-B	NA	NA	0.173749	0.469127	NA	NA
rs9265711	rs9265711	6	31301905	HLA-B	NA	NA	0.173749	0.469127	NA	NA
rs9265725	rs9265725	6	31302141	HLA-B	NA	NA	0.173749	0.469127	NA	NA
rs9265727	rs9265727	6	31302211	HLA-B	0.139545	0.821778	0.196971	0.307209	NA	NA
rs9265737	rs9265737	6	31302355	HLA-B	NA	NA	0.14526	0.76002	NA	NA
rs9265745	rs9265745	6	31302718	HLA-B	NA	NA	0.109623	0.851022	NA	NA
rs9265747	rs9265747	6	31302878	HLA-B	NA	NA	0.144603	0.643533	NA	NA
rs9265759	rs9265759	6	31304437	HLA-B	NA	NA	0.278009	0.805548	NA	NA
rs9265797	rs9265797	6	31308630	HLA-B	NA	NA	0.144603	0.643533	NA	NA
rs9265860	rs9265860	6	31312664	HLA-B	NA	NA	0.228838	0.77029	NA	NA
rs9265875	rs9265875	6	31313011	HLA-B	NA	NA	0.228838	0.77029	NA	NA
rs9265972	rs9265972	6	31315805	HLA-B	0.182303	0.863222	NA	NA	NA	NA
rs9265977	NA	6	31315959	HLA-B	NA	NA	0.144665	0.750951	NA	NA
rs9265984	rs9265984	6	31316151	HLA-B	NA	NA	0.144665	0.750951	NA	NA
rs9265985	rs9265985	6	31316234	HLA-B	0.182303	0.863222	NA	NA	NA	NA
rs9265988	rs9265988	6	31316387	HLA-B	NA	NA	0.102663	0.837866	NA	NA
rs9266008	rs9266008	6	31316826	HLA-B	NA	NA	0.153047	0.819102	NA	NA
rs9266043	rs9266043	6	31318630	HLA-B	0.222639	0.554177	0.192893	0.669765	NA	NA
rs9266044	rs9266044	6	31318820	HLA-B	NA	NA	0.228838	0.77029	NA	NA
rs9266231	rs9266231	6	31325380	HLA-B	0.125942	0.812456	0.145172	0.634219	NA	NA
rs9266314	rs9266314	6	31330195	HLA-B	-0.150865	0.824777	NA	NA	NA	NA
rs9266327	NA	6	31330619	HLA-B	-0.154107	0.818574	NA	NA	NA	NA
rs9266330	rs9266330	6	31330828	HLA-B	-0.150865	0.824777	NA	NA	NA	NA
rs9266331	rs9266331	6	31330868	HLA-B	-0.150865	0.824777	NA	NA	NA	NA
rs9266336	NA	6	31331135	HLA-B	-0.150865	0.824777	NA	NA	NA	NA
rs9266375	rs9266375	6	31333874	HLA-B	-0.150865	0.824777	NA	NA	NA	NA
rs9266379	rs9266379	6	31334181	HLA-B	-0.150865	0.824777	NA	NA	NA	NA
rs9266382	rs9266382	6	31334877	HLA-B	-0.150865	0.824777	NA	NA	NA	NA
rs9266383	rs9266383	6	31334987	HLA-B	-0.150865	0.824777	NA	NA	NA	NA
rs9266392	rs9266392	6	31335403	HLA-B	-0.150865	0.824777	NA	NA	NA	NA
rs9266395	rs9266395	6	31335566	HLA-B	-0.150865	0.824777	NA	NA	NA	NA
rs9266399	rs9266399	6	31335806	HLA-B	-0.150865	0.824777	NA	NA	NA	NA
rs9266402	rs9266402	6	31335933	HLA-B	-0.150865	0.824777	NA	NA	NA	NA
rs9266404	rs9266404	6	31336223	HLA-B	-0.150865	0.824777	NA	NA	NA	NA
rs9266406	rs9266406	6	31336418	HLA-B	-0.150865	0.824777	NA	NA	NA	NA
rs9266413	rs9266413	6	31336840	HLA-B	-0.150865	0.824777	NA	NA	NA	NA
rs9266510	rs9266510	6	31341233	HLA-B	-0.10203	0.874278	NA	NA	NA	NA
rs9266514	rs9266514	6	31341312	HLA-B	-0.10203	0.874278	NA	NA	NA	NA
rs9266640	rs9266640	6	31347070	HLA-B	-0.135658	0.7306	NA	NA	NA	NA
rs9266688	NA	6	31348543	HLA-B	-0.162537	0.791075	NA	NA	NA	NA
rs9266689	rs9266689	6	31348580	HLA-B	0.0998027	0.881051	NA	NA	NA	NA
rs9266701	rs9266701	6	31349030	HLA-B	-0.162537	0.791075	NA	NA	NA	NA
rs9266729	rs9266729	6	31350463	HLA-B	-0.162537	0.791075	NA	NA	NA	NA
rs9266774	rs9266774	6	31352880	HLA-B	-0.162537	0.791075	NA	NA	NA	NA
rs9267663	rs9267663	6	31867253	HLA-B	NA	NA	0.216452	0.643406	NA	NA
rs9267665	rs9267665	6	31870856	HLA-B	NA	NA	0.216452	0.643406	NA	NA
rs9267673	rs9267673	6	31883679	HLA-B	NA	NA	0.141519	0.844558	NA	NA
rs9267677	rs9267677	6	31892641	HLA-B	NA	NA	0.162481	0.67593	NA	NA
rs9268013	rs9268013	6	32224828	HLA-B	NA	NA	0.130965	0.823161	NA	NA
rs9268125	rs9268125	6	32252678	HLA-B	NA	NA	0.130965	0.823161	NA	NA
rs9268131	rs9268131	6	32254452	HLA-B	NA	NA	0.130965	0.823161	NA	NA
rs9268135	rs9268135	6	32255230	HLA-B	NA	NA	0.130965	0.823161	NA	NA
rs9268137	rs9268137	6	32255269	HLA-B	NA	NA	0.130965	0.823161	NA	NA
rs9268142	rs9268142	6	32256418	HLA-B	NA	NA	0.130462	0.82804	NA	NA
rs9268165	rs9268165	6	32272327	HLA-B	NA	NA	0.130965	0.823161	NA	NA
rs9268166	rs9268166	6	32272433	HLA-B	NA	NA	0.130965	0.823161	NA	NA
rs9268168	rs9268168	6	32272510	HLA-B	NA	NA	0.130965	0.823161	NA	NA
rs9268170	rs9268170	6	32272711	HLA-B	NA	NA	0.130965	0.823161	NA	NA
rs9268176	rs9268176	6	32274079	HLA-B	NA	NA	0.130965	0.823161	NA	NA
rs9268192	rs9268192	6	32277211	HLA-B	NA	NA	0.130965	0.823161	NA	NA
rs9268197	rs9268197	6	32277934	HLA-B	NA	NA	0.130965	0.823161	NA	NA
rs9268198	rs9268198	6	32278187	HLA-B	NA	NA	0.130965	0.823161	NA	NA
rs9268200	rs9268200	6	32278670	HLA-B	NA	NA	0.117274	0.868675	NA	NA
rs9268202	rs9268202	6	32279340	HLA-B	NA	NA	0.130965	0.823161	NA	NA
rs9268204	rs9268204	6	32279500	HLA-B	NA	NA	0.130965	0.823161	NA	NA
rs9268212	rs9268212	6	32281889	HLA-B	NA	NA	0.130965	0.823161	NA	NA
rs9268213	rs9268213	6	32282081	HLA-B	NA	NA	0.130965	0.823161	NA	NA
rs9268215	rs9268215	6	32282471	HLA-B	NA	NA	0.130965	0.823161	NA	NA
rs9268218	rs9268218	6	32283699	HLA-B	NA	NA	0.130965	0.823161	NA	NA
rs9295901	rs9295901	6	30639157	HLA-B	NA	NA	0.108095	0.879162	NA	NA
rs9366768	rs9366768	6	31168494	HLA-B	-0.114696	0.850254	NA	NA	NA	NA
rs9391720	rs9391720	6	31314969	HLA-B	0.121403	0.833387	0.153564	0.566243	NA	NA
rs9391774	rs200193792	6	31318972	HLA-B	NA	NA	-0.13636	0.869831	NA	NA
rs9391846	NA	6	31319281	HLA-B	NA	NA	-0.13636	0.869831	NA	NA
rs9468805	rs9468805	6	30643709	HLA-B	0.166077	0.812963	NA	NA	NA	NA
rs9468928	rs9468928	6	31263043	HLA-B	-0.109215	0.864165	NA	NA	NA	NA
rs9468930	rs9468930	6	31264610	HLA-B	-0.109215	0.864165	NA	NA	NA	NA
rs9469013	rs9469013	6	31425281	HLA-B	-0.135719	0.854668	NA	NA	NA	NA
rs9501077	rs9501077	6	31167512	HLA-B	-0.114696	0.850254	NA	NA	NA	NA
rs970270	rs970270	6	30347306	HLA-B	NA	NA	0.152822	0.862781	NA	NA
JHU_6.30348380	rs116538597	6	30348381	HLA-C	NA	NA	0.211669	0.858192	NA	NA
JHU_6.30416402	NA	6	30416403	HLA-C	-0.262229	0.847959	-0.254945	0.858851	NA	NA
JHU_6.30798475	rs112100248	6	30798476	HLA-C	-0.318292	0.838103	-0.30053	0.860151	NA	NA
JHU_6.30824450	NA	6	30824451	HLA-C	-0.187513	0.869166	-0.191628	0.862667	NA	NA
JHU_6.30840304	NA	6	30840305	HLA-C	-0.421978	0.786325	-0.575136	0.355471	NA	NA
JHU_6.30912624	rs59968445	6	30912625	HLA-C	-0.254477	0.87067	-0.255791	0.86989	NA	NA
JHU_6.30990305	NA	6	30990306	HLA-C	0.259287	0.608469	0.276812	0.484023	NA	NA
JHU_6.30992643	rs7767796	6	30992644	HLA-C	0.266671	0.690551	0.307267	0.468594	NA	NA
JHU_6.30993243	rs28360985	6	30993244	HLA-C	-0.350173	0.595597	-0.378648	0.445868	NA	NA
JHU_6.30999064	NA	6	30999065	HLA-C	-0.158679	0.872957	-0.160639	0.870535	NA	NA
JHU_6.30999177	rs6457303	6	30999178	HLA-C	-0.158679	0.872957	-0.160639	0.870535	NA	NA
JHU_6.31001518	rs11964623	6	31001519	HLA-C	-0.203723	0.836566	-0.19397	0.855163	NA	NA
JHU_6.31043516	rs9263456	6	31043517	HLA-C	NA	NA	0.212862	0.640887	NA	NA
JHU_6.31048220	rs76552577	6	31048221	HLA-C	NA	NA	-0.209951	0.661542	NA	NA
JHU_6.31055778	NA	6	31055779	HLA-C	0.179113	0.826233	0.295318	0.13099	NA	NA
JHU_6.31072948	rs9257054	6	31072949	HLA-C	NA	NA	-0.233401	0.466168	NA	NA
JHU_6.31072978	NA	6	31072979	HLA-C	NA	NA	-0.16343	0.838212	NA	NA
JHU_6.31144364	NA	6	31144365	HLA-C	-0.307503	0.648483	-0.351761	0.412339	NA	NA
JHU_6.31164778	NA	6	31164779	HLA-C	-0.221271	0.757093	-0.192794	0.836379	NA	NA
JHU_6.31164848	rs28362335	6	31164849	HLA-C	-0.197332	0.815175	NA	NA	NA	NA
JHU_6.31172878	rs9263886	6	31172879	HLA-C	-0.585203	0.00686029	-0.5739	0.0105728	-0.0139375	0.999629
JHU_6.31178083	rs3130513	6	31178084	HLA-C	-0.260854	0.613786	-0.305942	0.308236	NA	NA
JHU_6.31178278	rs17197637	6	31178279	HLA-C	-0.179789	0.82505	-0.213688	0.688439	NA	NA
JHU_6.31195792	NA	6	31195793	HLA-C	0.271177	0.637862	0.392971	0.0334877	NA	NA
JHU_6.31196196	NA	6	31196197	HLA-C	0.226279	0.805781	0.355258	0.144841	NA	NA
JHU_6.31196477	rs7774136	6	31196478	HLA-C	-0.236605	0.879119	-0.255532	0.856656	NA	NA
JHU_6.31209859	NA	6	31209860	HLA-C	0.281085	0.492099	0.357391	0.0570605	NA	NA
JHU_6.31210795	NA	6	31210796	HLA-C	-0.28813	0.377516	-0.331754	0.0971189	NA	NA
JHU_6.31219692	rs35997521	6	31219693	HLA-C	-0.624956	0.000369263	-0.574051	0.00485402	-0.0505456	0.999629
JHU_6.31220162	rs9264189	6	31220163	HLA-C	-0.379548	0.0240267	-0.397383	0.00924112	NA	NA
JHU_6.31220231	NA	6	31220232	HLA-C	-0.339714	0.0862486	-0.347402	0.0557625	NA	NA
JHU_6.31220308	rs73728467	6	31220309	HLA-C	-0.624956	0.000369263	-0.574051	0.00485402	-0.0505456	0.999629
JHU_6.31220387	rs2394943	6	31220388	HLA-C	-0.339714	0.0862486	-0.347402	0.0557625	NA	NA
JHU_6.31220782	NA	6	31220783	HLA-C	-0.339714	0.0862486	-0.347402	0.0557625	NA	NA
JHU_6.31221102	NA	6	31221103	HLA-C	-0.438696	0.0453946	-0.383427	0.21926	NA	NA
JHU_6.31221185	rs17191496	6	31221186	HLA-C	-0.624956	0.000369263	-0.574051	0.00485402	-0.0505456	0.999629
JHU_6.31221406	rs17197881	6	31221407	HLA-C	-0.526422	0.152998	-0.550775	0.0775858	NA	NA
JHU_6.31228859	NA	6	31228860	HLA-C	0.281658	0.710339	0.315983	0.547501	NA	NA
JHU_6.31228867	NA	6	31228868	HLA-C	-0.382718	0.027891	-0.367251	0.0528728	NA	NA
JHU_6.31228950	NA	6	31228951	HLA-C	-0.624956	0.000369263	-0.574051	0.00485402	-0.0505456	0.999629
JHU_6.31230868	NA	6	31230869	HLA-C	0.224968	0.857928	NA	NA	NA	NA
JHU_6.31235337	rs114969684	6	31235338	HLA-C	NA	NA	0.319953	0.85435	NA	NA
JHU_6.31236200	rs12207404	6	31236201	HLA-C	0.313036	0.639868	0.362652	0.376901	NA	NA
JHU_6.31237015	rs41544314	6	31237016	HLA-C	-0.610218	0.00874623	-0.596294	0.0143269	-0.0158777	0.999629
JHU_6.31238523	rs12987759	6	31238524	HLA-C	-0.209763	0.646432	-0.174759	0.800866	NA	NA
JHU_6.31239868	NA	6	31239869	HLA-C	0.193033	0.724991	0.274804	0.125008	NA	NA
JHU_6.31240033	NA	6	31240034	HLA-C	-0.624956	0.000369263	-0.574051	0.00485402	-0.0505456	0.999629
JHU_6.31241836	NA	6	31241837	HLA-C	-0.29541	0.495	-0.24561	0.730062	NA	NA
JHU_6.31242694	rs3132488	6	31242695	HLA-C	-0.509364	0.0152217	-0.514104	0.0121337	NA	NA
JHU_6.31243419	NA	6	31243420	HLA-C	0.269976	0.586694	0.295037	0.412813	NA	NA
JHU_6.31248323	rs17192323	6	31248324	HLA-C	-0.637469	0.000101399	-0.55605	0.00674831	-0.0781194	0.999629
JHU_6.31249325	rs73392854	6	31249326	HLA-C	-0.44441	0.020765	-0.430614	0.035187	NA	NA
JHU_6.31264318	rs28894990	6	31264319	HLA-C	-0.16377	0.879614	NA	NA	NA	NA
JHU_6.31272589	NA	6	31272590	HLA-C	NA	NA	0.419679	0.79473	NA	NA
JHU_6.31276108	NA	6	31276109	HLA-C	0.238462	0.773046	0.286443	0.555371	NA	NA
JHU_6.31276221	NA	6	31276222	HLA-C	0.191137	0.760098	0.205999	0.678647	NA	NA
JHU_6.31277032	rs9461689	6	31277033	HLA-C	0.190636	0.762301	0.205181	0.682967	NA	NA
JHU_6.31278397	rs1634754	6	31278398	HLA-C	-0.217264	0.581675	-0.1549	0.855163	NA	NA
JHU_6.31278471	NA	6	31278472	HLA-C	-0.204395	0.62597	-0.190873	0.700147	NA	NA
JHU_6.31278604	rs1614015	6	31278605	HLA-C	-0.217264	0.581675	-0.1549	0.855163	NA	NA
JHU_6.31278657	NA	6	31278658	HLA-C	-0.484894	0.00133464	-0.467137	0.00415262	-0.0147744	0.999629
JHU_6.31278713	NA	6	31278714	HLA-C	-0.212323	0.58877	-0.186137	0.737038	NA	NA
JHU_6.31281279	rs3887376	6	31281280	HLA-C	-0.145192	0.843609	NA	NA	NA	NA
JHU_6.31281732	rs11965898	6	31281733	HLA-C	-0.32235	0.78806	-0.346664	0.726646	NA	NA
JHU_6.31282949	rs28367694	6	31282950	HLA-C	-0.145192	0.843609	NA	NA	NA	NA
JHU_6.31283763	rs9264995	6	31283764	HLA-C	0.174432	0.872755	NA	NA	NA	NA
JHU_6.31283885	rs1634741	6	31283886	HLA-C	0.174432	0.872755	NA	NA	NA	NA
JHU_6.31284066	rs1634738	6	31284067	HLA-C	-0.138863	0.876689	NA	NA	NA	NA
JHU_6.31284173	rs10484556	6	31284174	HLA-C	-0.145192	0.843609	NA	NA	NA	NA
JHU_6.31284252	NA	6	31284253	HLA-C	-0.217128	0.551436	-0.189062	0.719408	NA	NA
JHU_6.31284475	rs28367701	6	31284476	HLA-C	-0.145192	0.843609	NA	NA	NA	NA
JHU_6.31285093	NA	6	31285094	HLA-C	-0.40494	0.0291019	-0.374762	0.0898709	NA	NA
JHU_6.31285616	NA	6	31285617	HLA-C	-0.145192	0.843609	NA	NA	NA	NA
JHU_6.31285898	rs28367725	6	31285899	HLA-C	-0.145192	0.843609	NA	NA	NA	NA
JHU_6.31286846	rs28367739	6	31286847	HLA-C	-0.207552	0.695207	-0.183977	0.789087	NA	NA
JHU_6.31287179	rs28367745	6	31287180	HLA-C	-0.145192	0.843609	NA	NA	NA	NA
JHU_6.31287378	rs28367747	6	31287379	HLA-C	-0.145192	0.843609	NA	NA	NA	NA
JHU_6.31288017	rs28367757	6	31288018	HLA-C	-0.145192	0.843609	NA	NA	NA	NA
JHU_6.31288665	rs28752773	6	31288666	HLA-C	-0.145192	0.843609	NA	NA	NA	NA
JHU_6.31288694	rs73731022	6	31288695	HLA-C	-0.40494	0.0291019	-0.374762	0.0898709	NA	NA
JHU_6.31288977	NA	6	31288978	HLA-C	-0.2061	0.698464	-0.182518	0.790872	NA	NA
JHU_6.31296368	NA	6	31296369	HLA-C	NA	NA	0.249807	0.880629	NA	NA
JHU_6.31299881	rs116429314	6	31299882	HLA-C	0.259257	0.801372	0.308838	0.630169	NA	NA
JHU_6.31301986	rs114654343	6	31301987	HLA-C	0.259257	0.801372	0.308838	0.630169	NA	NA
JHU_6.31305283	rs28732124	6	31305284	HLA-C	0.210061	0.754852	0.189008	0.816929	NA	NA
JHU_6.31308821	rs28771387	6	31308822	HLA-C	-0.375385	0.485189	-0.349305	0.587016	NA	NA
JHU_6.31309272	rs28367862	6	31309273	HLA-C	-0.375227	0.168272	-0.338949	0.348975	NA	NA
JHU_6.31313759	NA	6	31313760	HLA-C	-0.402457	0.096828	-0.357957	0.283421	NA	NA
JHU_6.31315311	NA	6	31315312	HLA-C	NA	NA	0.290167	0.448569	NA	NA
JHU_6.31315410	NA	6	31315411	HLA-C	-0.20777	0.801119	-0.212283	0.782209	NA	NA
JHU_6.31317023	rs2246010	6	31317024	HLA-C	-0.375227	0.168272	-0.338949	0.348975	NA	NA
JHU_6.31317290	rs2246021	6	31317291	HLA-C	-0.231269	0.504782	-0.223439	0.544246	NA	NA
JHU_6.31319396	NA	6	31319397	HLA-C	-0.203867	0.840707	-0.229693	0.775156	NA	NA
JHU_6.31321237	NA	6	31321238	HLA-C	-0.312126	0.328914	-0.307736	0.33	NA	NA
JHU_6.31321500	NA	6	31321501	HLA-C	0.302592	0.541922	0.273172	0.669361	NA	NA
JHU_6.31321751	NA	6	31321752	HLA-C	0.287039	0.780544	0.244613	0.857102	NA	NA
JHU_6.31322228	rs3819301	6	31322229	HLA-C	0.240334	0.752238	0.267496	0.623835	NA	NA
JHU_6.31325701	rs142275572	6	31325702	HLA-C	-0.190008	0.863274	-0.191445	0.86132	NA	NA
JHU_6.31325886	NA	6	31325887	HLA-C	-0.578118	0.0283235	-0.542807	0.0736699	NA	NA
JHU_6.31327623	NA	6	31327624	HLA-C	0.216913	0.800822	NA	NA	NA	NA
JHU_6.31330344	rs9266319	6	31330345	HLA-C	-0.527943	0.000178403	-0.445183	0.0196683	-0.085201	0.999629
JHU_6.31330974	rs9266333	6	31330975	HLA-C	-0.527943	0.000178403	-0.445183	0.0196683	-0.085201	0.999629
JHU_6.31331206	NA	6	31331207	HLA-C	-0.527943	0.000178403	-0.445183	0.0196683	-0.085201	0.999629
JHU_6.31331427	rs9266342	6	31331428	HLA-C	-0.527943	0.000178403	-0.445183	0.0196683	-0.085201	0.999629
JHU_6.31333819	NA	6	31333820	HLA-C	0.194243	0.840624	NA	NA	NA	NA
JHU_6.31334791	rs9266381	6	31334792	HLA-C	-0.527943	0.000178403	-0.445183	0.0196683	-0.085201	0.999629
JHU_6.31335004	NA	6	31335005	HLA-C	-0.527943	0.000178403	-0.445183	0.0196683	-0.085201	0.999629
JHU_6.31335220	rs9266388	6	31335221	HLA-C	-0.527943	0.000178403	-0.445183	0.0196683	-0.085201	0.999629
JHU_6.31336434	NA	6	31336435	HLA-C	-0.527943	0.000178403	-0.445183	0.0196683	-0.085201	0.999629
JHU_6.31337114	NA	6	31337115	HLA-C	-0.531974	0.000295578	-0.450952	0.0229242	-0.0838206	0.999629
JHU_6.31337457	rs138147644	6	31337458	HLA-C	0.173801	0.871868	NA	NA	NA	NA
JHU_6.31337803	NA	6	31337804	HLA-C	-0.330144	0.00298568	-0.280397	0.0739661	-0.049519	0.999629
JHU_6.31339041	NA	6	31339042	HLA-C	-0.262937	0.435787	-0.226364	0.651335	NA	NA
JHU_6.31339239	rs2442709	6	31339240	HLA-C	-0.262937	0.435787	-0.226364	0.651335	NA	NA
JHU_6.31340157	rs9266490	6	31340158	HLA-C	-0.527943	0.000178403	-0.445183	0.0196683	-0.085201	0.999629
JHU_6.31340690	rs2844557	6	31340691	HLA-C	-0.471274	0.000835198	-0.412366	0.0226503	-0.0574793	0.999629
JHU_6.31340913	rs2263312	6	31340914	HLA-C	-0.294279	0.209544	-0.23496	0.608827	NA	NA
JHU_6.31341259	rs9266512	6	31341260	HLA-C	-0.294757	0.206354	-0.235279	0.607674	NA	NA
JHU_6.31341457	rs28371049	6	31341458	HLA-C	0.188231	0.840855	NA	NA	NA	NA
JHU_6.31343058	rs2905721	6	31343059	HLA-C	-0.295864	0.200913	-0.235177	0.608209	NA	NA
JHU_6.31344849	rs9266598	6	31344850	HLA-C	-0.525404	0.000255082	-0.444313	0.0220627	-0.0833163	0.999629
JHU_6.31344875	rs2523634	6	31344876	HLA-C	-0.471274	0.000835198	-0.412366	0.0226503	-0.0574793	0.999629
JHU_6.31346435	NA	6	31346436	HLA-C	0.196744	0.824402	NA	NA	NA	NA
JHU_6.31347537	rs2523492	6	31347538	HLA-C	0.248796	0.505099	0.176372	0.837598	NA	NA
JHU_6.31348935	rs2844536	6	31348936	HLA-C	0.176131	0.845516	NA	NA	NA	NA
JHU_6.31349818	NA	6	31349819	HLA-C	0.170143	0.870843	NA	NA	NA	NA
JHU_6.31354819	rs2596561	6	31354820	HLA-C	-0.173673	0.821047	-0.151798	0.87265	NA	NA
JHU_6.31355365	rs2428485	6	31355366	HLA-C	-0.173075	0.822546	-0.15114	0.873617	NA	NA
JHU_6.31355658	NA	6	31355659	HLA-C	0.178403	0.848123	NA	NA	NA	NA
JHU_6.31355956	rs67643039	6	31355957	HLA-C	0.17528	0.854835	NA	NA	NA	NA
JHU_6.31356045	NA	6	31356046	HLA-C	0.17528	0.854835	NA	NA	NA	NA
JHU_6.31356060	NA	6	31356061	HLA-C	-0.175027	0.817107	-0.151981	0.872233	NA	NA
JHU_6.31356086	NA	6	31356087	HLA-C	0.176247	0.857163	NA	NA	NA	NA
JHU_6.31356298	NA	6	31356299	HLA-C	-0.170235	0.836566	-0.151345	0.877563	NA	NA
JHU_6.31356326	NA	6	31356327	HLA-C	0.164489	0.877503	NA	NA	NA	NA
JHU_6.31356552	NA	6	31356553	HLA-C	0.17528	0.854835	NA	NA	NA	NA
JHU_6.31356802	NA	6	31356803	HLA-C	-0.465211	0.00818668	-0.417129	0.0604431	-0.0454828	0.999629
JHU_6.31358721	NA	6	31358722	HLA-C	-0.173673	0.821047	-0.151798	0.87265	NA	NA
JHU_6.31361857	rs34411222	6	31361858	HLA-C	0.171569	0.859479	NA	NA	NA	NA
JHU_6.31362340	NA	6	31362341	HLA-C	-0.173249	0.822315	-0.152663	0.870757	NA	NA
JHU_6.31362389	NA	6	31362390	HLA-C	0.171569	0.859479	NA	NA	NA	NA
JHU_6.31362545	NA	6	31362546	HLA-C	0.175191	0.861847	NA	NA	NA	NA
JHU_6.31362769	NA	6	31362770	HLA-C	-0.179743	0.810964	-0.157495	0.865172	NA	NA
JHU_6.31362878	NA	6	31362879	HLA-C	-0.224306	0.653318	-0.225431	0.637076	NA	NA
JHU_6.31363025	NA	6	31363026	HLA-C	-0.465276	0.00662636	-0.416218	0.05478	-0.0478546	0.999629
JHU_6.31363583	rs116704939	6	31363584	HLA-C	0.171569	0.859479	NA	NA	NA	NA
JHU_6.31363804	NA	6	31363805	HLA-C	-0.185089	0.846635	NA	NA	NA	NA
JHU_6.31363846	NA	6	31363847	HLA-C	-0.173964	0.820126	-0.150991	0.874068	NA	NA
JHU_6.31364034	NA	6	31364035	HLA-C	0.17528	0.854835	NA	NA	NA	NA
JHU_6.31367022	NA	6	31367023	HLA-C	-0.155028	0.862348	NA	NA	NA	NA
JHU_6.31377099	NA	6	31377100	HLA-C	0.28825	0.5117	0.18917	0.867852	NA	NA
JHU_6.31377816	NA	6	31377817	HLA-C	-0.429222	0.0102869	-0.400606	0.0370398	NA	NA
JHU_6.31378300	NA	6	31378301	HLA-C	-0.383179	0.192163	-0.373604	0.217324	NA	NA
JHU_6.31381551	NA	6	31381552	HLA-C	0.167113	0.868978	NA	NA	NA	NA
JHU_6.31382146	NA	6	31382147	HLA-C	0.161135	0.880727	NA	NA	NA	NA
JHU_6.31392789	rs2516445	6	31392790	HLA-C	-0.405937	0.0166743	-0.372612	0.0704491	NA	NA
JHU_6.31427589	rs7765011	6	31427590	HLA-C	0.292453	0.407843	0.2233	0.76498	NA	NA
JHU_6.31453473	NA	6	31453474	HLA-C	-0.372415	0.807686	-0.346929	0.839848	NA	NA
JHU_6.31457385	NA	6	31457386	HLA-C	NA	NA	0.172907	0.852345	NA	NA
JHU_6.31457482	NA	6	31457483	HLA-C	NA	NA	0.173475	0.851222	NA	NA
JHU_6.31733857	rs28399999	6	31733858	HLA-C	0.263977	0.879699	0.267579	0.877709	NA	NA
JHU_6.31976571	NA	6	31976572	HLA-C	-0.355879	0.595597	-0.39617	0.388767	NA	NA
JHU_6.32182260	rs28374012	6	32182261	HLA-C	-0.188351	0.804776	-0.158345	0.874843	NA	NA
JHU_6.32187721	rs431722	6	32187722	HLA-C	-0.147152	0.880347	-0.159335	0.857102	NA	NA
JHU_6.32231906	NA	6	32231907	HLA-C	0.234098	0.864641	0.236437	0.862313	NA	NA
exm529533	rs139580636	6	30994283	HLA-C	0.247123	0.687165	0.276999	0.511957	NA	NA
kgp10472146	NA	6	31233280	HLA-C	-0.624956	0.000369263	-0.574051	0.00485402	-0.0505456	0.999629
kgp11244788	rs59727727	6	31329797	HLA-C	0.222675	0.762995	NA	NA	NA	NA
kgp11806977	rs2596441	6	31340225	HLA-C	-0.262937	0.435787	-0.226364	0.651335	NA	NA
kgp11858250	NA	6	31337092	HLA-C	0.238901	0.747065	NA	NA	NA	NA
kgp1269319	rs3094190	6	31140073	HLA-C	NA	NA	-0.192779	0.771666	NA	NA
kgp1319176	rs2523520	6	31340491	HLA-C	-0.262937	0.435787	-0.226364	0.651335	NA	NA
kgp17052624	rs11961444	6	31639906	HLA-C	-0.409944	0.738104	-0.420647	0.70345	NA	NA
kgp17370580	NA	6	31009692	HLA-C	0.219876	0.832276	0.261315	0.705145	NA	NA
kgp1828680	NA	6	31197077	HLA-C	0.249841	0.725666	0.364848	0.0904707	NA	NA
kgp185891	NA	6	31077022	HLA-C	NA	NA	0.238912	0.479033	NA	NA
kgp1940731	rs72867747	6	31363945	HLA-C	0.171569	0.859479	NA	NA	NA	NA
kgp2282702	rs114689053	6	31356650	HLA-C	0.17528	0.854835	NA	NA	NA	NA
kgp3001561	NA	6	31085770	HLA-C	NA	NA	-0.162828	0.853494	NA	NA
kgp3468847	rs9469004	6	31407896	HLA-C	0.172283	0.856083	NA	NA	NA	NA
kgp3697803	NA	6	31177814	HLA-C	-0.545763	0.0186345	-0.559614	0.0110734	NA	NA
kgp377310	rs9266094	6	31321268	HLA-C	0.250141	0.730596	0.21411	0.827001	NA	NA
kgp3848888	NA	6	30672463	HLA-C	-0.602776	0.367299	-0.676493	0.125778	NA	NA
kgp4836913	rs4713465	6	31409528	HLA-C	0.180294	0.850173	NA	NA	NA	NA
kgp4953169	rs1802127	6	31729925	HLA-C	0.267855	0.87108	NA	NA	NA	NA
kgp5619913	rs28381349	6	31709045	HLA-C	0.315608	0.857889	0.308449	0.866198	NA	NA
kgp6075918	NA	6	31221628	HLA-C	-0.495601	0.00649636	-0.498155	0.00578278	0.00116492	0.999629
kgp6230835	rs9461666	6	31207763	HLA-C	-0.457843	0.0146616	-0.454883	0.0163349	NA	NA
kgp6521332	rs2517529	6	31076978	HLA-C	NA	NA	0.237929	0.512852	NA	NA
kgp6704186	rs9266658	6	31347644	HLA-C	-0.534174	0.000167374	-0.45157	0.0178964	-0.0823044	0.999629
kgp7690507	rs3134747	6	31220567	HLA-C	-0.396617	0.0166805	-0.418765	0.00515997	NA	NA
kgp8633073	rs114034507	6	31213318	HLA-C	-0.624956	0.000369263	-0.574051	0.00485402	-0.0505456	0.999629
kgp9295186	rs2736182	6	31583312	HLA-C	NA	NA	-0.286423	0.703517	NA	NA
kgp9679860	rs9264185	6	31219982	HLA-C	0.214288	0.769152	0.313187	0.170285	NA	NA
rs10081114	rs10081114	6	31271469	HLA-C	-0.573546	0.00131797	-0.542684	0.00599774	-0.0304672	0.999629
rs10223421	rs10223421	6	31390055	HLA-C	0.16386	0.873854	NA	NA	NA	NA
rs10223710	rs10223710	6	32218681	HLA-C	NA	NA	0.338783	0.752847	NA	NA
rs1042145	rs1042145	6	31083328	HLA-C	NA	NA	-0.164926	0.847815	NA	NA
rs1042146	rs1042146	6	31083169	HLA-C	NA	NA	-0.164926	0.847815	NA	NA
rs1042147	rs1042147	6	31083156	HLA-C	NA	NA	-0.169795	0.836411	NA	NA
rs1042149	rs1042149	6	31082960	HLA-C	NA	NA	-0.164926	0.847815	NA	NA
rs10456057	rs10456057	6	31245534	HLA-C	0.313036	0.639868	0.362652	0.376901	NA	NA
rs1051488	NA	6	31322911	HLA-C	-0.243622	0.573691	-0.239906	0.58674	NA	NA
rs1051794	rs1051794	6	31379109	HLA-C	0.159091	0.874418	NA	NA	NA	NA
rs1055388	rs1055388	6	31501737	HLA-C	NA	NA	-0.377165	0.87234	NA	NA
rs1055569	rs1055569	6	31440082	HLA-C	NA	NA	-0.195248	0.803593	NA	NA
rs1058026	rs1058026	6	31321685	HLA-C	0.294209	0.591226	0.247282	0.772349	NA	NA
rs1062470	rs1062470	6	31084435	HLA-C	NA	NA	-0.195901	0.770412	NA	NA
rs1064190	rs1064190	6	31075115	HLA-C	0.17249	0.846705	0.296999	0.147771	NA	NA
rs1064191	rs1064191	6	31075375	HLA-C	0.17249	0.846705	0.296999	0.147771	NA	NA
rs1065356	rs1065356	6	31687008	HLA-C	NA	NA	0.18557	0.808568	NA	NA
rs10807077	rs10807077	6	31001467	HLA-C	-0.192704	0.82572	-0.203924	0.788275	NA	NA
rs10947109	rs10947109	6	30836225	HLA-C	-0.486489	0.26018	-0.515859	0.136381	NA	NA
rs10947121	rs10947121	6	30999997	HLA-C	-0.159905	0.874418	NA	NA	NA	NA
rs10947124	rs10947124	6	31001496	HLA-C	-0.192704	0.82572	-0.203924	0.788275	NA	NA
rs10947125	rs10947125	6	31001633	HLA-C	-0.192704	0.82572	-0.203924	0.788275	NA	NA
rs10947126	rs10947126	6	31001668	HLA-C	-0.192704	0.82572	-0.203924	0.788275	NA	NA
rs10947206	rs10947206	6	31361397	HLA-C	0.171569	0.859479	NA	NA	NA	NA
rs10947208	rs10947208	6	31361837	HLA-C	0.171569	0.859479	NA	NA	NA	NA
rs10947230	rs10947230	6	32024395	HLA-C	NA	NA	-0.186893	0.869766	NA	NA
rs111664408	rs111664408	6	31262619	HLA-C	0.366995	0.703613	0.402138	0.579604	NA	NA
rs112243466	rs112243466	6	31336870	HLA-C	-0.451851	0.00297276	-0.412723	0.0227686	-0.0390002	0.999629
rs1131896	rs1131896	6	31379115	HLA-C	-0.281007	0.346822	-0.237744	0.619103	NA	NA
rs1131904	rs1131904	6	31383071	HLA-C	0.16386	0.873854	NA	NA	NA	NA
rs114165089	rs114165089	6	32219611	HLA-C	NA	NA	-0.318081	0.844558	NA	NA
rs114178773	rs114178773	6	30397673	HLA-C	NA	NA	0.302433	0.850432	NA	NA
rs114746518	rs114746518	6	31300473	HLA-C	-0.578118	0.0283235	-0.542807	0.0736699	NA	NA
rs115307579	rs115307579	6	31120734	HLA-C	-0.370353	0.849275	-0.487157	0.638816	NA	NA
rs116264618	NA	6	31296868	HLA-C	0.259257	0.801372	0.308838	0.630169	NA	NA
rs116416817	rs116416817	6	31301441	HLA-C	0.259257	0.801372	0.308838	0.630169	NA	NA
rs11752162	rs11752162	6	30809952	HLA-C	-0.298517	0.632796	-0.260282	0.768193	NA	NA
rs11965323	rs11965323	6	31629638	HLA-C	-0.409944	0.738104	-0.420647	0.70345	NA	NA
rs11966200	rs11966200	6	31837066	HLA-C	NA	NA	0.311289	0.85371	NA	NA
rs11967684	rs11967684	6	31199766	HLA-C	NA	NA	0.168341	0.859403	NA	NA
rs11969717	rs11969717	6	31002263	HLA-C	-0.422676	0.345035	-0.451162	0.191212	NA	NA
rs11970259	rs11970259	6	30282750	HLA-C	-0.385782	0.803532	-0.417557	0.741927	NA	NA
rs12110470	rs12110470	6	30997816	HLA-C	-0.199114	0.828701	-0.22168	0.760321	NA	NA
rs12110785	rs12110785	6	30997824	HLA-C	-0.31266	0.572543	-0.3807	0.183804	NA	NA
rs12111032	NA	6	31242191	HLA-C	0.220158	0.812133	0.224784	0.793175	NA	NA
rs12111193	rs12111193	6	30928943	HLA-C	-0.421978	0.786325	-0.575136	0.355471	NA	NA
rs12178606	rs9501132	6	31420389	HLA-C	0.218653	0.795347	NA	NA	NA	NA
rs12189871	rs12189871	6	31251924	HLA-C	0.252682	0.818913	0.32086	0.58823	NA	NA
rs12191877	rs12191877	6	31252925	HLA-C	0.269678	0.81826	0.286621	0.777403	NA	NA
rs12197373	NA	6	31278722	HLA-C	0.235827	0.77409	0.293074	0.49461	NA	NA
rs12198173	rs12198173	6	32026808	HLA-C	NA	NA	0.180681	0.879154	NA	NA
rs12199223	rs12199223	6	31242731	HLA-C	0.307046	0.672284	0.375754	0.316443	NA	NA
rs12207756	rs12207756	6	31086682	HLA-C	NA	NA	0.221879	0.740346	NA	NA
rs12209312	rs12209312	6	31244711	HLA-C	0.313036	0.639868	0.362652	0.376901	NA	NA
rs12211410	rs12211410	6	32049423	HLA-C	0.275241	0.862431	0.30827	0.811341	NA	NA
rs12332925	NA	6	31209814	HLA-C	-0.526422	0.152998	-0.550775	0.0775858	NA	NA
rs12525893	rs12525893	6	32220577	HLA-C	NA	NA	0.364944	0.701099	NA	NA
rs12614	rs12614	6	31914179	HLA-C	NA	NA	-0.222659	0.708938	NA	NA
rs1264318	rs1264318	6	30863530	HLA-C	-0.249599	0.73088	-0.244511	0.740791	NA	NA
rs1264319	rs1264319	6	30862423	HLA-C	-0.249599	0.73088	-0.244511	0.740791	NA	NA
rs1264542	rs1264542	6	30386996	HLA-C	NA	NA	0.170531	0.880377	NA	NA
rs1265050	NA	6	31080741	HLA-C	NA	NA	0.257198	0.425007	NA	NA
rs1265052	rs1265052	6	31080471	HLA-C	NA	NA	0.237788	0.506175	NA	NA
rs1265059	rs1265059	6	31078495	HLA-C	0.179113	0.826233	0.295318	0.13099	NA	NA
rs1265061	rs1265061	6	31078257	HLA-C	NA	NA	-0.16343	0.838212	NA	NA
rs1265063	rs1265063	6	31077938	HLA-C	0.17249	0.846705	0.296999	0.147771	NA	NA
rs1265064	rs1265064	6	31077732	HLA-C	0.17249	0.846705	0.296999	0.147771	NA	NA
rs1265178	rs1265178	6	31161229	HLA-C	NA	NA	0.246026	0.856898	NA	NA
rs1265181	rs1265181	6	31155785	HLA-C	NA	NA	0.246026	0.856898	NA	NA
rs12660585	rs12660585	6	31173768	HLA-C	-0.585203	0.00686029	-0.5739	0.0105728	-0.0139375	0.999629
rs13191099	NA	6	31241002	HLA-C	0.269256	0.740784	0.290715	0.644442	NA	NA
rs13191343	NA	6	31241109	HLA-C	0.319153	0.61797	0.3624	0.380249	NA	NA
rs13191519	rs13191519	6	31265752	HLA-C	0.259257	0.801372	0.308838	0.630169	NA	NA
rs13194571	rs13194571	6	31342960	HLA-C	0.188231	0.840855	NA	NA	NA	NA
rs13194791	rs13194791	6	31275277	HLA-C	0.182578	0.833288	0.182087	0.832035	NA	NA
rs13199524	rs13199524	6	32066765	HLA-C	NA	NA	0.281733	0.844692	NA	NA
rs13200571	rs13200571	6	31271511	HLA-C	0.24409	0.806654	0.305548	0.574977	NA	NA
rs13201757	rs13201757	6	31087060	HLA-C	NA	NA	0.221879	0.740346	NA	NA
rs13201872	rs13201872	6	31020282	HLA-C	0.197188	0.862653	0.277998	0.598603	NA	NA
rs13203722	NA	6	31240771	HLA-C	0.303447	0.695076	0.352295	0.463274	NA	NA
rs13203895	rs13203895	6	31244082	HLA-C	0.313036	0.639868	0.362652	0.376901	NA	NA
rs13437082	rs13437082	6	31354560	HLA-C	0.17528	0.854835	NA	NA	NA	NA
rs13437088	rs13437088	6	31355119	HLA-C	0.17528	0.854835	NA	NA	NA	NA
rs13437092	NA	6	31355056	HLA-C	0.173839	0.858314	NA	NA	NA	NA
rs1362117	rs1362117	6	30367182	HLA-C	-0.180462	0.840855	-0.163497	0.876871	NA	NA
rs1362118	rs1362118	6	30367013	HLA-C	-0.184896	0.833243	-0.168395	0.867594	NA	NA
rs1419651	rs1419651	6	30345428	HLA-C	-0.280212	0.844595	-0.356765	0.668558	NA	NA
rs1419664	rs1419664	6	30993313	HLA-C	NA	NA	-0.249232	0.817708	NA	NA
rs1419686	rs1419686	6	30415139	HLA-C	NA	NA	-0.340462	0.86932	NA	NA
rs1475960	rs1475960	6	32194751	HLA-C	-0.183011	0.879672	-0.24362	0.737292	NA	NA
rs1475961	rs1475961	6	32194609	HLA-C	-0.183011	0.879672	-0.24362	0.737292	NA	NA
rs15574	rs15574	6	31686497	HLA-C	NA	NA	0.154835	0.87319	NA	NA
rs1624944	rs1624944	6	30973535	HLA-C	-0.379987	0.0275898	-0.387855	0.0183145	NA	NA
rs1634724	rs1634724	6	30981753	HLA-C	0.240867	0.673935	0.245152	0.640352	NA	NA
rs16897388	rs16897388	6	30333478	HLA-C	NA	NA	0.302433	0.850432	NA	NA
rs17191244	rs17191244	6	31178017	HLA-C	-0.545763	0.0186345	-0.559614	0.0110734	NA	NA
rs17191251	rs17191251	6	31178068	HLA-C	-0.545763	0.0186345	-0.559614	0.0110734	NA	NA
rs17191321	rs17191321	6	31178448	HLA-C	-0.179706	0.825198	-0.213415	0.689503	NA	NA
rs17195173	rs17195173	6	30414088	HLA-C	-0.41891	0.731562	-0.505906	0.450341	NA	NA
rs17200386	rs17200386	6	31389903	HLA-C	0.180171	0.851874	NA	NA	NA	NA
rs17201144	rs17201144	6	31730568	HLA-C	NA	NA	-0.345243	0.84182	NA	NA
rs17846798	rs17846798	6	32150498	HLA-C	NA	NA	-0.305868	0.783588	NA	NA
rs1793891	rs1793891	6	31221698	HLA-C	0.28759	0.665821	0.330686	0.431009	NA	NA
rs1793895	rs1793895	6	31192192	HLA-C	NA	NA	0.273261	0.721873	NA	NA
rs200790280	rs200790280	6	31173985	HLA-C	-0.328336	0.161964	-0.279662	0.457148	NA	NA
rs2022079	rs2022079	6	30337738	HLA-C	-0.188314	0.877297	-0.299164	0.47723	NA	NA
rs2022082	rs2022082	6	30333820	HLA-C	-0.234271	0.841039	-0.317453	0.577783	NA	NA
rs204993	rs204993	6	32155581	HLA-C	0.16069	0.873419	0.180006	0.831846	NA	NA
rs204994	rs204994	6	32154998	HLA-C	0.178611	0.852764	0.19465	0.811004	NA	NA
rs206018	rs206018	6	32177880	HLA-C	-0.184411	0.86939	NA	NA	NA	NA
rs2071277	rs2071277	6	32171683	HLA-C	0.200709	0.810758	NA	NA	NA	NA
rs2073720	NA	6	31112823	HLA-C	NA	NA	-0.280704	0.873465	NA	NA
rs2075580	rs2075580	6	31503975	HLA-C	NA	NA	-0.377165	0.87234	NA	NA
rs2077580	rs2077580	6	32020844	HLA-C	NA	NA	0.23895	0.838659	NA	NA
rs2158285	rs2158285	6	30331027	HLA-C	0.22395	0.872763	0.288104	0.741814	NA	NA
rs2178899	rs2178899	6	31606756	HLA-C	0.159261	0.88125	0.161654	0.878819	NA	NA
rs2228088	rs2228088	6	31543605	HLA-C	-0.389125	0.799768	-0.384421	0.79936	NA	NA
rs2233966	rs2233966	6	31080859	HLA-C	0.203451	0.766502	0.321027	0.0630575	NA	NA
rs2239522	rs2239522	6	31089389	HLA-C	NA	NA	-0.204088	0.75312	NA	NA
rs2239525	rs2239525	6	31509372	HLA-C	NA	NA	-0.377165	0.87234	NA	NA
rs2239526	rs2239526	6	31509432	HLA-C	NA	NA	-0.377165	0.87234	NA	NA
rs2239528	rs2239528	6	31510105	HLA-C	NA	NA	-0.377165	0.87234	NA	NA
rs2242664	rs2242664	6	31839331	HLA-C	NA	NA	0.218656	0.802566	NA	NA
rs2242665	rs2242665	6	31839309	HLA-C	NA	NA	0.218656	0.802566	NA	NA
rs2243621	rs2243621	6	31431820	HLA-C	0.175365	0.862653	NA	NA	NA	NA
rs2244027	rs2244027	6	31347566	HLA-C	-0.247829	0.477531	NA	NA	NA	NA
rs2245822	rs2245822	6	31230800	HLA-C	0.28759	0.665821	0.330686	0.431009	NA	NA
rs2246025	rs2246025	6	31317382	HLA-C	-0.375227	0.168272	-0.338949	0.348975	NA	NA
rs2249231	rs2249231	6	31043232	HLA-C	NA	NA	0.212862	0.640887	NA	NA
rs2249742	rs2249742	6	31240721	HLA-C	-0.292543	0.298008	-0.325416	0.0915014	NA	NA
rs2250295	rs2250295	6	31330411	HLA-C	-0.272511	0.414955	-0.235138	0.637713	NA	NA
rs2251396	rs2251396	6	31364707	HLA-C	-0.41981	0.0230973	-0.410409	0.0331241	NA	NA
rs2253487	NA	6	31249127	HLA-C	0.19782	0.832545	0.217364	0.774397	NA	NA
rs2254083	rs2254083	6	31639741	HLA-C	-0.409944	0.738104	-0.420647	0.70345	NA	NA
rs2256028	rs2256028	6	31379198	HLA-C	-0.281007	0.346822	-0.237744	0.619103	NA	NA
rs2269426	rs2269426	6	32076499	HLA-C	NA	NA	0.208157	0.876942	NA	NA
rs2284178	rs2284178	6	31432125	HLA-C	-0.215924	0.760102	NA	NA	NA	NA
rs2394423	rs2394423	6	31032042	HLA-C	NA	NA	-0.1831	0.868452	NA	NA
rs2394819	rs2394819	6	30350831	HLA-C	0.160191	0.878512	NA	NA	NA	NA
rs2394877	rs2394877	6	31066468	HLA-C	NA	NA	-0.158346	0.853162	NA	NA
rs2394894	rs2394894	6	31206920	HLA-C	0.233068	0.761081	0.351956	0.102586	NA	NA
rs2394895	rs2394895	6	31206979	HLA-C	0.233068	0.761081	0.351956	0.102586	NA	NA
rs2394946	rs2394946	6	31221153	HLA-C	-0.294761	0.249612	-0.316745	0.109803	NA	NA
rs2394947	rs2394947	6	31221396	HLA-C	-0.396617	0.0166805	-0.418765	0.00515997	NA	NA
rs2394949	rs2394949	6	31230136	HLA-C	-0.266658	0.426997	-0.258095	0.464756	NA	NA
rs2394993	rs2394993	6	31359599	HLA-C	0.171569	0.859479	NA	NA	NA	NA
rs2395031	rs2395031	6	31437305	HLA-C	NA	NA	0.219165	0.811133	NA	NA
rs2395471	rs2395471	6	31240692	HLA-C	-0.24936	0.466105	-0.249818	0.435821	NA	NA
rs2395484	rs2395484	6	31359595	HLA-C	0.171569	0.859479	NA	NA	NA	NA
rs2395485	rs2395485	6	31359648	HLA-C	-0.17521	0.809575	-0.154443	0.862253	NA	NA
rs2428475	rs2428475	6	31366622	HLA-C	-0.17521	0.809575	-0.154443	0.862253	NA	NA
rs2428486	rs2428486	6	31354104	HLA-C	-0.173673	0.821047	-0.151798	0.87265	NA	NA
rs2428494	rs2428494	6	31322197	HLA-C	0.175528	0.811323	NA	NA	NA	NA
rs2442741	rs2442741	6	31346079	HLA-C	-0.381223	5.07639e-05	-0.334161	0.00417952	-0.0456762	0.999629
rs2442742	rs2442742	6	31345876	HLA-C	-0.262937	0.435787	-0.226364	0.651335	NA	NA
rs2442743	rs2442743	6	31345801	HLA-C	-0.294279	0.209544	-0.23496	0.608827	NA	NA
rs2442752	rs2442752	6	31351764	HLA-C	-0.245676	0.526175	NA	NA	NA	NA
rs2442753	rs2442753	6	31351733	HLA-C	-0.176122	0.836559	NA	NA	NA	NA
rs2507975	rs2507975	6	31352142	HLA-C	-0.197249	0.773718	NA	NA	NA	NA
rs2507985	rs2507985	6	31343100	HLA-C	-0.294279	0.209544	-0.23496	0.608827	NA	NA
rs2508010	rs2508010	6	31071100	HLA-C	NA	NA	-0.158346	0.853162	NA	NA
rs2508011	rs2508011	6	31071058	HLA-C	NA	NA	-0.158346	0.853162	NA	NA
rs2516440	rs2516440	6	31440497	HLA-C	NA	NA	-0.163559	0.873465	NA	NA
rs2516470	rs2516470	6	31407331	HLA-C	-0.193875	0.768326	-0.160142	0.862332	NA	NA
rs2516472	rs2516472	6	31394700	HLA-C	-0.405937	0.0166743	-0.372612	0.0704491	NA	NA
rs2517403	rs2517403	6	31067009	HLA-C	NA	NA	-0.158346	0.853162	NA	NA
rs2517431	rs374062846	6	30947378	HLA-C	-0.408596	0.0134116	-0.39439	0.0254205	NA	NA
rs2517450	rs2517450	6	31061439	HLA-C	0.17249	0.846705	0.296999	0.147771	NA	NA
rs2517453	rs2517453	6	31060115	HLA-C	0.17249	0.846705	0.296999	0.147771	NA	NA
rs2517455	rs2517455	6	31059900	HLA-C	0.17249	0.846705	0.296999	0.147771	NA	NA
rs2517458	rs2517458	6	31059515	HLA-C	0.17249	0.846705	0.296999	0.147771	NA	NA
rs2517460	rs2517460	6	31059483	HLA-C	0.17249	0.846705	0.296999	0.147771	NA	NA
rs2517464	rs2517464	6	31059254	HLA-C	0.17249	0.846705	0.296999	0.147771	NA	NA
rs2517465	rs2517465	6	31059171	HLA-C	0.179113	0.826233	0.295318	0.13099	NA	NA
rs2517471	rs2517471	6	31052098	HLA-C	NA	NA	0.212862	0.640887	NA	NA
rs2517488	rs2517488	6	31042811	HLA-C	0.149894	0.87338	0.21175	0.639784	NA	NA
rs2517497	rs2517497	6	31036783	HLA-C	NA	NA	0.212862	0.640887	NA	NA
rs2517500	rs2517500	6	31033509	HLA-C	0.149894	0.87338	0.21175	0.639784	NA	NA
rs2517510	rs2517510	6	31030122	HLA-C	NA	NA	0.212862	0.640887	NA	NA
rs2517516	rs2517516	6	31028920	HLA-C	NA	NA	0.212862	0.640887	NA	NA
rs2517523	rs2517523	6	31026434	HLA-C	NA	NA	0.212862	0.640887	NA	NA
rs2517576	rs2517576	6	30815035	HLA-C	-0.249599	0.73088	-0.244511	0.740791	NA	NA
rs2523451	NA	6	31369151	HLA-C	-0.462414	0.0061999	-0.42424	0.0343318	-0.0375663	0.999629
rs2523453	rs2523453	6	31368125	HLA-C	-0.15086	0.866494	NA	NA	NA	NA
rs2523457	rs2523457	6	31365707	HLA-C	-0.434958	0.00940405	-0.400857	0.0432748	-0.0327326	0.999629
rs2523459	rs2523459	6	31365308	HLA-C	-0.17521	0.809575	-0.154443	0.862253	NA	NA
rs2523467	rs2523467	6	31362930	HLA-C	-0.17521	0.809575	-0.154443	0.862253	NA	NA
rs2523473	rs2523473	6	31361897	HLA-C	-0.17521	0.809575	-0.154443	0.862253	NA	NA
rs2523475	rs2523475	6	31361710	HLA-C	-0.17521	0.809575	-0.154443	0.862253	NA	NA
rs2523522	rs2523522	6	31340328	HLA-C	-0.262937	0.435787	-0.226364	0.651335	NA	NA
rs2523534	rs2523534	6	31336349	HLA-C	-0.256571	0.507425	-0.232985	0.634534	NA	NA
rs2523545	NA	6	31333499	HLA-C	0.174646	0.871764	0.181182	0.859751	NA	NA
rs2523557	rs2523557	6	31331257	HLA-C	0.174646	0.871764	0.181182	0.859751	NA	NA
rs2523578	rs2523578	6	31328542	HLA-C	-0.19791	0.84598	-0.207173	0.825759	NA	NA
rs2523589	rs2523589	6	31327334	HLA-C	-0.195661	0.816613	NA	NA	NA	NA
rs2523613	NA	6	31320687	HLA-C	0.291194	0.569277	0.226043	0.809849	NA	NA
rs2523637	rs2523637	6	31344670	HLA-C	-0.210749	0.697755	-0.175657	0.826246	NA	NA
rs2523638	rs2523638	6	31344273	HLA-C	-0.471274	0.000835198	-0.412366	0.0226503	-0.0574793	0.999629
rs2523650	rs2523650	6	31449022	HLA-C	-0.287359	0.762546	-0.291103	0.745582	NA	NA
rs2523659	rs2523659	6	31440309	HLA-C	NA	NA	-0.195248	0.803593	NA	NA
rs2523691	rs2523691	6	31420687	HLA-C	-0.405937	0.0166743	-0.372612	0.0704491	NA	NA
rs2523696	rs2523696	6	31414731	HLA-C	-0.329904	0.118155	-0.270357	0.475184	NA	NA
rs2523838	rs2523838	6	31032358	HLA-C	NA	NA	0.212862	0.640887	NA	NA
rs2523852	rs2523852	6	31023868	HLA-C	NA	NA	0.212862	0.640887	NA	NA
rs2523860	rs2523860	6	31045574	HLA-C	NA	NA	0.211098	0.643406	NA	NA
rs2523880	rs2523880	6	31042769	HLA-C	NA	NA	0.212862	0.640887	NA	NA
rs2523881	rs2523881	6	31042608	HLA-C	0.149894	0.87338	0.21175	0.639784	NA	NA
rs2523882	rs2523882	6	31042217	HLA-C	-0.150172	0.881469	-0.216393	0.653324	NA	NA
rs2523883	NA	6	31042070	HLA-C	0.149894	0.87338	0.21175	0.639784	NA	NA
rs2523886	rs2523886	6	31040764	HLA-C	NA	NA	0.212862	0.640887	NA	NA
rs2523887	rs2523887	6	31040725	HLA-C	NA	NA	-0.235796	0.681094	NA	NA
rs2523888	rs2523888	6	31040720	HLA-C	0.145484	0.879105	0.213978	0.616659	NA	NA
rs2523889	NA	6	31040298	HLA-C	NA	NA	0.214583	0.630714	NA	NA
rs2523891	rs2523891	6	31038976	HLA-C	0.149894	0.87338	0.21175	0.639784	NA	NA
rs2524096	rs2524096	6	31236467	HLA-C	0.205132	0.659877	0.295842	0.048487	NA	NA
rs2530709	rs2530709	6	30940569	HLA-C	-0.366055	0.0433974	-0.346655	0.0897688	NA	NA
rs2532919	rs2532919	6	30933975	HLA-C	0.207301	0.778031	0.229741	0.67244	NA	NA
rs2535290	rs2535290	6	31063132	HLA-C	0.17249	0.846705	0.296999	0.147771	NA	NA
rs2535292	rs2535292	6	31062414	HLA-C	0.17249	0.846705	0.296999	0.147771	NA	NA
rs2535293	rs2535293	6	31062363	HLA-C	0.179113	0.826233	0.295318	0.13099	NA	NA
rs2535294	rs2535294	6	31062133	HLA-C	0.17249	0.846705	0.296999	0.147771	NA	NA
rs2535301	rs2535301	6	31058627	HLA-C	0.17249	0.846705	0.296999	0.147771	NA	NA
rs2535303	rs2535303	6	31055423	HLA-C	0.17249	0.846705	0.296999	0.147771	NA	NA
rs2535304	rs2535304	6	31054687	HLA-C	0.16064	0.865872	0.265461	0.321935	NA	NA
rs2535310	rs78845581	6	31053257	HLA-C	NA	NA	0.209028	0.671619	NA	NA
rs2535311	rs2535311	6	31052684	HLA-C	0.149894	0.87338	0.21175	0.639784	NA	NA
rs2596439	rs2596439	6	31340213	HLA-C	-0.262937	0.435787	-0.226364	0.651335	NA	NA
rs2596458	rs2596458	6	31417647	HLA-C	-0.405937	0.0166743	-0.372612	0.0704491	NA	NA
rs2596460	rs2596460	6	31417510	HLA-C	-0.405937	0.0166743	-0.372612	0.0704491	NA	NA
rs2596464	rs2596464	6	31412961	HLA-C	-0.315502	0.268496	-0.273544	0.524164	NA	NA
rs2596472	rs2596472	6	31428967	HLA-C	-0.224382	0.87374	-0.25536	0.824186	NA	NA
rs2596473	rs2596473	6	31430799	HLA-C	-0.215924	0.760102	NA	NA	NA	NA
rs2596478	rs2596478	6	31327861	HLA-C	-0.263073	0.736701	-0.257046	0.748427	NA	NA
rs2596480	rs2596480	6	31425985	HLA-C	-0.364785	0.100774	-0.361859	0.100749	NA	NA
rs2596499	rs2596499	6	31321429	HLA-C	-0.479807	0.00864936	-0.492327	0.00484726	0.0155532	0.999629
rs2596501	rs2596501	6	31321211	HLA-C	-0.36641	0.145811	-0.362481	0.147788	NA	NA
rs2596502	rs2596502	6	31321032	HLA-C	0.254561	0.544315	0.258596	0.494027	NA	NA
rs2596534	rs2596534	6	31445345	HLA-C	NA	NA	0.173097	0.855163	NA	NA
rs2596542	rs2596542	6	31366595	HLA-C	-0.149679	0.870864	-0.147746	0.875141	NA	NA
rs2596560	NA	6	31355318	HLA-C	-0.401394	0.0501777	-0.376563	0.113047	NA	NA
rs2734335	rs2734335	6	31893944	HLA-C	NA	NA	0.173847	0.844558	NA	NA
rs2736163	rs2736163	6	31597708	HLA-C	NA	NA	-0.24622	0.781493	NA	NA
rs28360975	rs28360975	6	30978834	HLA-C	0.295145	0.268086	0.322826	0.0966909	NA	NA
rs2844521	rs2844521	6	31368964	HLA-C	-0.149679	0.870864	-0.147746	0.875141	NA	NA
rs2844529	rs2844529	6	31353593	HLA-C	-0.173673	0.821047	-0.151798	0.87265	NA	NA
rs2844532	NA	6	31351175	HLA-C	-0.270144	0.392721	-0.203666	0.768299	NA	NA
rs2844535	NA	6	31350303	HLA-C	0.175552	0.867517	NA	NA	NA	NA
rs2844542	rs2844542	6	31347274	HLA-C	-0.213806	0.69039	-0.166796	0.852833	NA	NA
rs2844551	rs2844551	6	31342781	HLA-C	-0.182698	0.809215	-0.168255	0.844828	NA	NA
rs2844555	rs2844555	6	31341379	HLA-C	-0.471274	0.000835198	-0.412366	0.0226503	-0.0574793	0.999629
rs2844575	rs2844575	6	31334945	HLA-C	-0.261421	0.432541	-0.212324	0.720255	NA	NA
rs2844586	rs2844586	6	31318024	HLA-C	-0.375227	0.168272	-0.338949	0.348975	NA	NA
rs2844610	rs2844610	6	31246605	HLA-C	NA	NA	0.356103	0.854324	NA	NA
rs2844621	rs2844621	6	31241537	HLA-C	-0.34877	0.23457	-0.289069	0.577093	NA	NA
rs2844627	rs2844627	6	31229462	HLA-C	0.253232	0.755238	0.283635	0.62272	NA	NA
rs2844635	rs2844635	6	31075481	HLA-C	NA	NA	-0.16343	0.838212	NA	NA
rs2844641	rs2844641	6	31037794	HLA-C	NA	NA	0.212862	0.640887	NA	NA
rs2844657	rs2844657	6	30829522	HLA-C	-0.249599	0.73088	-0.244511	0.740791	NA	NA
rs2844745	rs2844745	6	30343703	HLA-C	0.153027	0.881224	NA	NA	NA	NA
rs2853950	rs2853950	6	31236175	HLA-C	-0.250219	0.513337	-0.295412	0.169225	NA	NA
rs2853961	rs2853961	6	31231989	HLA-C	0.236252	0.607132	0.180926	0.831461	NA	NA
rs2853973	rs2853973	6	31353992	HLA-C	-0.147126	0.878216	NA	NA	NA	NA
rs2854048	rs2854048	6	32191118	HLA-C	NA	NA	0.307473	0.863082	NA	NA
rs28570051	rs28570051	6	31210601	HLA-C	0.235176	0.698297	0.32819	0.121475	NA	NA
rs28611443	rs28611443	6	31341411	HLA-C	0.222314	0.788122	NA	NA	NA	NA
rs28732110	rs28732110	6	31263369	HLA-C	-0.16377	0.879614	NA	NA	NA	NA
rs28732112	rs28732112	6	31263403	HLA-C	-0.16377	0.879614	NA	NA	NA	NA
rs28732133	rs28732133	6	31313415	HLA-C	0.259257	0.801372	0.308838	0.630169	NA	NA
rs28744238	rs28744238	6	31173806	HLA-C	-0.487359	0.0240267	-0.456578	0.067903	NA	NA
rs28744251	rs28744251	6	31177874	HLA-C	-0.179706	0.825198	-0.213415	0.689503	NA	NA
rs28752850	rs28752850	6	31298291	HLA-C	-0.2061	0.698464	-0.182518	0.790872	NA	NA
rs28807128	NA	6	31290884	HLA-C	NA	NA	0.249807	0.880629	NA	NA
rs28853326	NA	6	31290885	HLA-C	NA	NA	0.249807	0.880629	NA	NA
rs28894983	rs28894983	6	31263640	HLA-C	-0.16377	0.879614	NA	NA	NA	NA
rs28894993	NA	6	31289714	HLA-C	0.252682	0.818913	0.32086	0.58823	NA	NA
rs28895002	NA	6	31303196	HLA-C	0.259257	0.801372	0.308838	0.630169	NA	NA
rs28895003	NA	6	31305966	HLA-C	0.27142	0.810758	0.337375	0.596114	NA	NA
rs2894054	rs2894054	6	30872274	HLA-C	-0.298517	0.632796	-0.260282	0.768193	NA	NA
rs2894181	rs2894181	6	31174527	HLA-C	-0.323463	0.222029	-0.289834	0.421102	NA	NA
rs2894186	rs2894186	6	31206868	HLA-C	0.234077	0.610208	0.285103	0.22588	NA	NA
rs2894207	rs2894207	6	31263751	HLA-C	-0.16377	0.879614	NA	NA	NA	NA
rs2904783	rs2904783	6	31459972	HLA-C	NA	NA	-0.162854	0.874349	NA	NA
rs2905739	rs2905739	6	31452850	HLA-C	-0.287359	0.762546	-0.291103	0.745582	NA	NA
rs2905759	rs2905759	6	31044468	HLA-C	0.149894	0.87338	0.21175	0.639784	NA	NA
rs2922997	rs2922997	6	31337281	HLA-C	-0.256571	0.507425	-0.232985	0.634534	NA	NA
rs3094038	rs3094038	6	30362425	HLA-C	0.15835	0.881051	NA	NA	NA	NA
rs3094039	rs3094039	6	30362255	HLA-C	0.163555	0.871013	NA	NA	NA	NA
rs3094040	rs3094040	6	30361759	HLA-C	0.163555	0.871013	NA	NA	NA	NA
rs3094041	rs3094041	6	30361480	HLA-C	0.163555	0.871013	NA	NA	NA	NA
rs3094042	rs3094042	6	30361418	HLA-C	0.163555	0.871013	NA	NA	NA	NA
rs3094047	rs3094047	6	30360031	HLA-C	0.163555	0.871013	NA	NA	NA	NA
rs3094048	rs3094048	6	30359440	HLA-C	0.163555	0.871013	NA	NA	NA	NA
rs3094051	rs3094051	6	30358151	HLA-C	0.163555	0.871013	NA	NA	NA	NA
rs3094052	rs3094052	6	30356970	HLA-C	0.160191	0.878512	NA	NA	NA	NA
rs3094061	rs3094061	6	30321189	HLA-C	NA	NA	-0.302	0.861644	NA	NA
rs3094127	rs3094127	6	30697447	HLA-C	0.156194	0.8787	NA	NA	NA	NA
rs3094188	rs3094188	6	31142245	HLA-C	-0.295209	0.752681	-0.354339	0.506598	NA	NA
rs3094214	rs3094214	6	31085382	HLA-C	NA	NA	-0.164926	0.847815	NA	NA
rs3094216	rs3094216	6	31084048	HLA-C	NA	NA	-0.177209	0.83408	NA	NA
rs3094217	rs3094217	6	31083656	HLA-C	NA	NA	-0.164926	0.847815	NA	NA
rs3094219	rs3094219	6	31083286	HLA-C	NA	NA	-0.164926	0.847815	NA	NA
rs3094220	rs3094220	6	31082987	HLA-C	NA	NA	-0.177209	0.83408	NA	NA
rs3094584	rs3094584	6	31383848	HLA-C	-0.333396	0.177529	-0.312297	0.284485	NA	NA
rs3094623	rs3094623	6	30349201	HLA-C	0.160191	0.878512	NA	NA	NA	NA
rs3094626	rs3094626	6	30323623	HLA-C	-0.190685	0.839689	-0.257223	0.576268	NA	NA
rs3094627	rs3094627	6	30321482	HLA-C	NA	NA	-0.302	0.861644	NA	NA
rs3094662	NA	6	31121945	HLA-C	NA	NA	0.226741	0.877569	NA	NA
rs3094694	rs3094694	6	30451904	HLA-C	-0.257601	0.879672	NA	NA	NA	NA
rs3094697	rs3094697	6	30361232	HLA-C	0.163555	0.871013	NA	NA	NA	NA
rs3094698	rs3094698	6	30361193	HLA-C	0.163555	0.871013	NA	NA	NA	NA
rs3094699	NA	6	30360512	HLA-C	0.163555	0.871013	NA	NA	NA	NA
rs3094701	rs3094701	6	30359702	HLA-C	0.163555	0.871013	NA	NA	NA	NA
rs3094706	rs3094706	6	30356668	HLA-C	0.160236	0.874278	0.160449	0.875616	NA	NA
rs3094714	rs3094714	6	30350590	HLA-C	0.160191	0.878512	NA	NA	NA	NA
rs3095151	rs3095151	6	30900150	HLA-C	NA	NA	-0.231121	0.840024	NA	NA
rs3095245	rs3095245	6	31213902	HLA-C	0.235176	0.698297	0.32819	0.121475	NA	NA
rs3095254	rs3095254	6	31221668	HLA-C	0.205819	0.797631	0.286203	0.350527	NA	NA
rs3095297	rs3095297	6	31083729	HLA-C	NA	NA	-0.195901	0.770412	NA	NA
rs3095298	rs3095298	6	31082932	HLA-C	NA	NA	-0.177209	0.83408	NA	NA
rs3096674	rs3096674	6	32238219	HLA-C	-0.212721	0.837176	NA	NA	NA	NA
rs3096677	NA	6	32239050	HLA-C	-0.212721	0.837176	NA	NA	NA	NA
rs3096691	rs3096691	6	32194854	HLA-C	-0.183011	0.879672	-0.24362	0.737292	NA	NA
rs3099848	rs3099848	6	31351442	HLA-C	-0.174886	0.842846	NA	NA	NA	NA
rs3115557	rs3115557	6	32239651	HLA-C	-0.212721	0.837176	NA	NA	NA	NA
rs3129824	rs3129824	6	30347915	HLA-C	0.160191	0.878512	NA	NA	NA	NA
rs3129827	rs3129827	6	30348166	HLA-C	0.160191	0.878512	NA	NA	NA	NA
rs3129828	rs3129828	6	30348340	HLA-C	0.160191	0.878512	NA	NA	NA	NA
rs3129981	rs3129981	6	30758857	HLA-C	NA	NA	-0.20389	0.829893	NA	NA
rs3129985	rs3129985	6	30762542	HLA-C	-0.312724	0.880663	-0.36624	0.822692	NA	NA
rs3130055	rs3130055	6	31497399	HLA-C	NA	NA	-0.377165	0.87234	NA	NA
rs3130106	rs147075255	6	30361893	HLA-C	0.163555	0.871013	NA	NA	NA	NA
rs3130107	rs3130107	6	30362196	HLA-C	0.163555	0.871013	NA	NA	NA	NA
rs3130108	rs3130108	6	30362614	HLA-C	0.163555	0.871013	NA	NA	NA	NA
rs3130109	rs3130109	6	30362751	HLA-C	0.163555	0.871013	NA	NA	NA	NA
rs3130110	rs3130110	6	30363284	HLA-C	0.163555	0.871013	NA	NA	NA	NA
rs3130113	rs3130113	6	30363945	HLA-C	0.163555	0.871013	NA	NA	NA	NA
rs3130115	rs3130115	6	30364302	HLA-C	0.163555	0.871013	NA	NA	NA	NA
rs3130118	rs3130118	6	30365740	HLA-C	-0.244952	0.811417	-0.28179	0.694531	NA	NA
rs3130122	rs3130122	6	30352527	HLA-C	0.160191	0.878512	NA	NA	NA	NA
rs3130133	rs3130133	6	30350087	HLA-C	0.160191	0.878512	NA	NA	NA	NA
rs3130139	rs3130139	6	30357176	HLA-C	0.163555	0.871013	NA	NA	NA	NA
rs3130140	rs3130140	6	30357780	HLA-C	0.16728	0.868821	NA	NA	NA	NA
rs3130144	rs3130144	6	30358522	HLA-C	0.163555	0.871013	NA	NA	NA	NA
rs3130374	rs3130374	6	30321336	HLA-C	NA	NA	-0.302	0.861644	NA	NA
rs3130375	rs3130375	6	30321732	HLA-C	NA	NA	-0.302	0.861644	NA	NA
rs3130376	rs3130376	6	30323109	HLA-C	NA	NA	-0.302	0.861644	NA	NA
rs3130423	rs3130423	6	31218208	HLA-C	-0.28813	0.377516	-0.331754	0.0971189	NA	NA
rs3130424	rs3130424	6	31218239	HLA-C	0.233068	0.761081	0.351956	0.102586	NA	NA
rs3130425	rs3130425	6	31218327	HLA-C	-0.28813	0.377516	-0.331754	0.0971189	NA	NA
rs3130427	rs3130427	6	31218984	HLA-C	-0.28813	0.377516	-0.331754	0.0971189	NA	NA
rs3130432	rs3130432	6	31219357	HLA-C	0.235176	0.698297	0.32819	0.121475	NA	NA
rs3130433	rs3130433	6	31219638	HLA-C	NA	NA	-0.213771	0.839443	NA	NA
rs3130467	rs3130467	6	31187075	HLA-C	0.188272	0.793045	0.240687	0.495333	NA	NA
rs3130471	rs3130471	6	31197696	HLA-C	0.243742	0.749183	0.361062	0.107828	NA	NA
rs3130473	rs3130473	6	31199208	HLA-C	0.252012	0.715226	0.372264	0.0688536	NA	NA
rs3130474	rs3130474	6	31199256	HLA-C	NA	NA	0.159083	0.876965	NA	NA
rs3130481	rs78850690	6	31839756	HLA-C	NA	NA	0.218656	0.802566	NA	NA
rs3130482	rs3130482	6	31839782	HLA-C	NA	NA	0.218656	0.802566	NA	NA
rs3130517	rs3130517	6	31190303	HLA-C	0.194916	0.761448	0.240141	0.479101	NA	NA
rs3130521	rs3130521	6	31196376	HLA-C	NA	NA	-0.22191	0.846351	NA	NA
rs3130530	rs3130530	6	31205392	HLA-C	0.270571	0.75601	0.381785	0.200676	NA	NA
rs3130543	rs3130543	6	31232147	HLA-C	-0.385692	0.0226584	-0.373636	0.0380151	NA	NA
rs3130545	rs3130545	6	31063328	HLA-C	NA	NA	-0.16343	0.838212	NA	NA
rs3130552	rs3130552	6	31082127	HLA-C	NA	NA	-0.179365	0.830065	NA	NA
rs3130553	rs3130553	6	31082285	HLA-C	NA	NA	-0.212846	0.738027	NA	NA
rs3130555	NA	6	31085547	HLA-C	NA	NA	-0.164926	0.847815	NA	NA
rs3130917	rs3130917	6	31457604	HLA-C	NA	NA	0.173475	0.851222	NA	NA
rs3130922	rs3130922	6	31461089	HLA-C	NA	NA	-0.162854	0.874349	NA	NA
rs3130938	rs3130938	6	31198632	HLA-C	0.252012	0.715226	0.372264	0.0688536	NA	NA
rs3130944	rs3130944	6	31196671	HLA-C	0.243742	0.749183	0.361062	0.107828	NA	NA
rs3130945	rs3130945	6	31196295	HLA-C	0.252012	0.715226	0.372264	0.0688536	NA	NA
rs3130953	rs3130953	6	31177094	HLA-C	0.180469	0.814969	0.230053	0.57412	NA	NA
rs3130955	rs3130955	6	31054511	HLA-C	0.163295	0.858127	0.248839	0.437145	NA	NA
rs3130956	rs3130956	6	31055624	HLA-C	0.178917	0.827487	0.295081	0.133726	NA	NA
rs3130959	rs3130959	6	31056358	HLA-C	0.17249	0.846705	0.296999	0.147771	NA	NA
rs3130960	rs3130960	6	31056632	HLA-C	0.179113	0.826233	0.295318	0.13099	NA	NA
rs3130961	rs3130961	6	31059386	HLA-C	0.17249	0.846705	0.296999	0.147771	NA	NA
rs3130977	rs3130977	6	31081989	HLA-C	NA	NA	-0.168068	0.858192	NA	NA
rs3130979	rs3130979	6	31082197	HLA-C	NA	NA	-0.179365	0.830065	NA	NA
rs3130980	NA	6	31082404	HLA-C	NA	NA	-0.1922	0.782716	NA	NA
rs3130982	rs74009258	6	31084075	HLA-C	NA	NA	-0.164926	0.847815	NA	NA
rs3130983	rs3130983	6	31084792	HLA-C	NA	NA	-0.164926	0.847815	NA	NA
rs3130990	rs3130990	6	31087286	HLA-C	NA	NA	-0.195901	0.770412	NA	NA
rs3130991	NA	6	31087354	HLA-C	NA	NA	-0.195901	0.770412	NA	NA
rs3130995	rs3130995	6	31090552	HLA-C	NA	NA	-0.195901	0.770412	NA	NA
rs3130996	NA	6	31090843	HLA-C	NA	NA	-0.195901	0.770412	NA	NA
rs3131001	rs3131001	6	31091531	HLA-C	NA	NA	-0.172211	0.850147	NA	NA
rs3131622	rs3131622	6	31420500	HLA-C	0.182021	0.832642	NA	NA	NA	NA
rs3131932	rs3131932	6	30940328	HLA-C	0.265933	0.53169	0.266216	0.509614	NA	NA
rs3132442	rs3132442	6	31839494	HLA-C	NA	NA	0.218656	0.802566	NA	NA
rs3132484	rs3132484	6	31243410	HLA-C	-0.249887	0.555507	-0.230911	0.653146	NA	NA
rs3132485	NA	6	31243389	HLA-C	-0.247706	0.570802	-0.229181	0.663752	NA	NA
rs3132486	rs3132486	6	31243170	HLA-C	-0.230444	0.640582	-0.201941	0.768893	NA	NA
rs3132494	rs3132494	6	31210691	HLA-C	-0.287408	0.381452	-0.329281	0.10886	NA	NA
rs3132506	rs3132506	6	31176226	HLA-C	0.168296	0.847871	0.23156	0.576876	NA	NA
rs3132564	rs3132564	6	31047620	HLA-C	0.153909	0.862236	0.219275	0.583259	NA	NA
rs3132576	rs3132576	6	30833116	HLA-C	-0.205241	0.734743	-0.179365	0.818424	NA	NA
rs3132621	rs3132621	6	30349382	HLA-C	0.160191	0.878512	NA	NA	NA	NA
rs3132622	rs3132622	6	30348674	HLA-C	0.160191	0.878512	NA	NA	NA	NA
rs3132623	rs3132623	6	30348542	HLA-C	0.160236	0.874278	0.160449	0.875616	NA	NA
rs3132624	rs3132624	6	30347887	HLA-C	0.160191	0.878512	NA	NA	NA	NA
rs3132626	rs3132626	6	30347078	HLA-C	0.16973	0.854804	0.163977	0.867149	NA	NA
rs3132628	rs3132628	6	30346618	HLA-C	0.16973	0.854804	0.163977	0.867149	NA	NA
rs3132629	rs3132629	6	30346093	HLA-C	0.16973	0.854804	0.163977	0.867149	NA	NA
rs3132639	rs3132639	6	30340803	HLA-C	0.176551	0.844666	0.162946	0.874441	NA	NA
rs3132931	rs3132931	6	32235895	HLA-C	-0.212721	0.837176	NA	NA	NA	NA
rs3132949	rs3132949	6	32195935	HLA-C	NA	NA	-0.170972	0.838491	NA	NA
rs3132950	rs3132950	6	32194740	HLA-C	-0.183011	0.879672	-0.24362	0.737292	NA	NA
rs3134768	NA	6	31206844	HLA-C	0.245178	0.720221	0.371955	0.0496588	NA	NA
rs3134769	NA	6	31205754	HLA-C	NA	NA	-0.272883	0.793673	NA	NA
rs3134777	rs3134777	6	31199900	HLA-C	0.316104	0.375135	0.414969	0.0105081	NA	NA
rs3134779	rs3134779	6	31198897	HLA-C	0.252012	0.715226	0.372264	0.0688536	NA	NA
rs3134780	rs3134780	6	31198366	HLA-C	NA	NA	0.159083	0.876965	NA	NA
rs3134797	rs3134797	6	32186050	HLA-C	0.22758	0.778957	0.207066	0.827581	NA	NA
rs3134799	rs3134799	6	32184221	HLA-C	0.22758	0.778957	0.207066	0.827581	NA	NA
rs3218831	rs3218831	6	30882431	HLA-C	-0.421978	0.786325	-0.575136	0.355471	NA	NA
rs34241101	rs34241101	6	31936057	HLA-C	NA	NA	0.26342	0.854236	NA	NA
rs34464243	rs34464243	6	31362010	HLA-C	0.171569	0.859479	NA	NA	NA	NA
rs34553558	rs34553558	6	31349432	HLA-C	-0.366248	0.0538215	-0.278734	0.509788	NA	NA
rs34821683	rs34821683	6	31361974	HLA-C	0.17343	0.860775	NA	NA	NA	NA
rs35337578	rs35337578	6	31938451	HLA-C	NA	NA	0.241073	0.871502	NA	NA
rs35680434	rs35680434	6	31058209	HLA-C	NA	NA	-0.276482	0.858656	NA	NA
rs36080244	rs36080244	6	30314329	HLA-C	NA	NA	0.314851	0.856425	NA	NA
rs367805774	rs367805774	6	30972121	HLA-C	-0.316478	0.780206	-0.336898	0.723334	NA	NA
rs370334323	rs370334323	6	31240959	HLA-C	0.203988	0.838917	0.313694	0.321082	NA	NA
rs3734852	rs3734852	6	31078804	HLA-C	0.187905	0.849977	0.269783	0.507974	NA	NA
rs3734869	rs3734869	6	31143639	HLA-C	-0.329791	0.693694	-0.403664	0.356581	NA	NA
rs3749952	rs3749952	6	31683157	HLA-C	NA	NA	-0.254775	0.864078	NA	NA
rs379464	rs379464	6	32186348	HLA-C	-0.184411	0.86939	NA	NA	NA	NA
rs3868075	rs3868075	6	31167815	HLA-C	-0.197332	0.815175	NA	NA	NA	NA
rs3868078	rs3868078	6	31199164	HLA-C	NA	NA	-0.221678	0.880629	NA	NA
rs3869109	rs3869109	6	31184196	HLA-C	0.214382	0.709517	0.247083	0.495036	NA	NA
rs3869112	rs3869112	6	31197815	HLA-C	NA	NA	-0.221678	0.880629	NA	NA
rs3869113	rs3869113	6	31199296	HLA-C	NA	NA	-0.221678	0.880629	NA	NA
rs3869114	rs3869114	6	31199466	HLA-C	NA	NA	-0.221678	0.880629	NA	NA
rs3869115	rs3869115	6	31204694	HLA-C	-0.223518	0.752731	-0.212241	0.783576	NA	NA
rs3869120	rs3869120	6	31207884	HLA-C	-0.25949	0.464378	-0.269455	0.365496	NA	NA
rs3869129	rs3869129	6	31410649	HLA-C	0.161568	0.86939	NA	NA	NA	NA
rs3871248	rs3871248	6	31145991	HLA-C	-0.206383	0.815378	-0.186068	0.858192	NA	NA
rs3873388	rs3873388	6	31275827	HLA-C	0.190942	0.810692	0.206752	0.752842	NA	NA
rs3887152	rs3887152	6	31176335	HLA-C	-0.319232	0.367977	-0.284448	0.558712	NA	NA
rs3906273	rs3906273	6	31262923	HLA-C	-0.16377	0.879614	NA	NA	NA	NA
rs3915966	rs3915966	6	31022274	HLA-C	NA	NA	-0.19058	0.789608	NA	NA
rs3925616	rs3925616	6	31050611	HLA-C	NA	NA	0.212862	0.640887	NA	NA
rs394657	rs394657	6	32187023	HLA-C	0.22758	0.778957	0.207066	0.827581	NA	NA
rs3957110	rs3957110	6	31344348	HLA-C	-0.294279	0.209544	-0.23496	0.608827	NA	NA
rs3957111	rs3957111	6	31344490	HLA-C	-0.257317	0.541973	-0.201845	0.791827	NA	NA
rs3997983	rs3997983	6	31344471	HLA-C	-0.471274	0.000835198	-0.412366	0.0226503	-0.0574793	0.999629
rs4151654	rs4151654	6	31916916	HLA-C	-0.22047	0.845516	-0.223275	0.842095	NA	NA
rs4293988	rs4293988	6	31350380	HLA-C	-0.459476	0.0113707	-0.412029	0.0744198	NA	NA
rs429853	rs429853	6	32187202	HLA-C	0.22758	0.778957	0.207066	0.827581	NA	NA
rs4351302	rs4351302	6	31176921	HLA-C	-0.545763	0.0186345	-0.559614	0.0110734	NA	NA
rs436388	rs436388	6	32186264	HLA-C	-0.188351	0.804776	-0.158345	0.874843	NA	NA
rs443198	rs443198	6	32190406	HLA-C	-0.183545	0.80683	NA	NA	NA	NA
rs447903	rs447903	6	32193945	HLA-C	-0.190282	0.861781	-0.253178	0.66783	NA	NA
rs4516988	rs4516988	6	31176602	HLA-C	-0.545763	0.0186345	-0.559614	0.0110734	NA	NA
rs4520044	rs4520044	6	31177380	HLA-C	-0.545763	0.0186345	-0.559614	0.0110734	NA	NA
rs4624908	rs4624908	6	31342827	HLA-C	0.188231	0.840855	NA	NA	NA	NA
rs4711259	rs4711259	6	31161176	HLA-C	-0.197332	0.815175	NA	NA	NA	NA
rs4711269	rs4711269	6	31354819	HLA-C	0.17528	0.854835	NA	NA	NA	NA
rs4713420	rs4713420	6	30993567	HLA-C	-0.215772	0.828905	NA	NA	NA	NA
rs4713421	rs4713421	6	30999627	HLA-C	-0.159905	0.874418	NA	NA	NA	NA
rs4713422	rs4713422	6	30999902	HLA-C	-0.159905	0.874418	NA	NA	NA	NA
rs4713424	rs4713424	6	31002742	HLA-C	0.249937	0.590617	0.260276	0.50754	NA	NA
rs4713444	rs4713444	6	31155548	HLA-C	-0.197332	0.815175	NA	NA	NA	NA
rs4713447	rs4713447	6	31162963	HLA-C	-0.197332	0.815175	NA	NA	NA	NA
rs4713460	rs4713460	6	31347798	HLA-C	-0.378254	0.0545834	-0.290227	0.495006	NA	NA
rs4713462	NA	6	31347816	HLA-C	-0.378254	0.0545834	-0.290227	0.495006	NA	NA
rs4713479	rs4713479	6	31688799	HLA-C	NA	NA	-0.265519	0.842514	NA	NA
rs474534	rs474534	6	31938107	HLA-C	-0.258261	0.540605	-0.21034	0.770184	NA	NA
rs492899	rs492899	6	31933518	HLA-C	-0.251343	0.589857	-0.238195	0.648067	NA	NA
rs4947300	rs4947300	6	31073857	HLA-C	NA	NA	-0.158346	0.853162	NA	NA
rs4947329	rs4947329	6	31605149	HLA-C	-0.409944	0.738104	-0.420647	0.70345	NA	NA
rs4959067	rs4959067	6	31343702	HLA-C	0.188231	0.840855	NA	NA	NA	NA
rs4959072	NA	6	31346554	HLA-C	0.209645	0.782289	NA	NA	NA	NA
rs4959089	rs4959089	6	32219725	HLA-C	NA	NA	0.338783	0.752847	NA	NA
rs499691	rs499691	6	32194339	HLA-C	-0.190282	0.861781	-0.253178	0.66783	NA	NA
rs4997405	rs4997405	6	31193211	HLA-C	0.276726	0.607301	0.366322	0.0895782	NA	NA
rs5006724	rs5006724	6	31337850	HLA-C	-0.262937	0.435787	-0.226364	0.651335	NA	NA
rs5025315	rs5025315	6	31343604	HLA-C	-0.294279	0.209544	-0.23496	0.608827	NA	NA
rs5025317	rs5025317	6	31343569	HLA-C	-0.294279	0.209544	-0.23496	0.608827	NA	NA
rs553108	rs553108	6	31840455	HLA-C	NA	NA	0.276261	0.71064	NA	NA
rs56752756	rs56752756	6	31137365	HLA-C	-0.296348	0.836663	-0.372527	0.651495	NA	NA
rs57052747	NA	6	31331872	HLA-C	0.194243	0.840624	NA	NA	NA	NA
rs57220585	rs57220585	6	30999822	HLA-C	-0.422676	0.345035	-0.451162	0.191212	NA	NA
rs57714246	rs57714246	6	31218939	HLA-C	-0.624956	0.000369263	-0.574051	0.00485402	-0.0505456	0.999629
rs577272	rs577272	6	31837963	HLA-C	NA	NA	0.218656	0.802566	NA	NA
rs58796429	rs58796429	6	31192860	HLA-C	-0.549195	0.240199	-0.564107	0.174401	NA	NA
rs58992186	rs58992186	6	32143223	HLA-C	NA	NA	-0.305868	0.783588	NA	NA
rs59114240	rs59114240	6	31656232	HLA-C	-0.409944	0.738104	-0.420647	0.70345	NA	NA
rs60337024	rs60337024	6	30576801	HLA-C	-0.515097	0.638016	-0.665418	0.163497	NA	NA
rs61479932	rs61479932	6	30960054	HLA-C	0.266671	0.690551	0.307267	0.468594	NA	NA
rs61729683	NA	6	32185818	HLA-C	NA	NA	-0.318081	0.844558	NA	NA
rs61738275	rs61738275	6	31380198	HLA-C	0.195988	0.788573	NA	NA	NA	NA
rs61910712	rs61910712	6	32052255	HLA-C	-0.343086	0.822409	-0.38961	0.731888	NA	NA
rs644774	rs644774	6	31838490	HLA-C	NA	NA	0.218656	0.802566	NA	NA
rs6457300	rs6457300	6	30998742	HLA-C	-0.199589	0.811499	-0.217856	0.74748	NA	NA
rs6457301	rs6457301	6	30998879	HLA-C	-0.199589	0.811499	-0.217856	0.74748	NA	NA
rs6457401	rs6457401	6	31334852	HLA-C	0.173801	0.871868	NA	NA	NA	NA
rs652888	rs652888	6	31851234	HLA-C	NA	NA	0.288757	0.800703	NA	NA
rs660594	rs12002647	6	31837250	HLA-C	NA	NA	0.218656	0.802566	NA	NA
rs66496036	rs66496036	6	31354413	HLA-C	0.17528	0.854835	NA	NA	NA	NA
rs66674783	rs66674783	6	31363522	HLA-C	0.171569	0.859479	NA	NA	NA	NA
rs66862067	rs66862067	6	31363606	HLA-C	0.171569	0.859479	NA	NA	NA	NA
rs67211114	rs67211114	6	31355507	HLA-C	0.17528	0.854835	NA	NA	NA	NA
rs673	rs673	6	31543095	HLA-C	-0.389125	0.799768	-0.384421	0.79936	NA	NA
rs67497292	rs67497292	6	31766844	HLA-C	0.287409	0.869941	NA	NA	NA	NA
rs67550981	NA	6	31355474	HLA-C	0.171977	0.862548	NA	NA	NA	NA
rs67575958	rs67575958	6	31354329	HLA-C	0.17528	0.854835	NA	NA	NA	NA
rs68075040	rs68075040	6	30328659	HLA-C	NA	NA	-0.265397	0.671457	NA	NA
rs6903496	rs6903496	6	31352774	HLA-C	-0.510739	0.00149296	-0.450887	0.0267483	-0.0607423	0.999629
rs6904669	rs6904669	6	31192796	HLA-C	0.241655	0.593201	0.293298	0.209012	NA	NA
rs6905201	rs6905201	6	31343227	HLA-C	0.216152	0.722094	NA	NA	NA	NA
rs6909636	rs6909636	6	31346599	HLA-C	-0.501867	0.000264689	-0.39689	0.0676343	-0.102846	0.999629
rs6910087	rs6910087	6	31377047	HLA-C	0.218653	0.795347	NA	NA	NA	NA
rs6910516	rs6910516	6	31343827	HLA-C	-0.527943	0.000178403	-0.445183	0.0196683	-0.085201	0.999629
rs6911024	rs6911024	6	31368451	HLA-C	0.218653	0.795347	NA	NA	NA	NA
rs6911186	rs6911186	6	30986120	HLA-C	0.266671	0.690551	0.307267	0.468594	NA	NA
rs6913182	rs6913182	6	32237926	HLA-C	0.246567	0.850187	0.262042	0.822796	NA	NA
rs6915612	NA	6	32218625	HLA-C	NA	NA	-0.318081	0.844558	NA	NA
rs6915913	rs6915913	6	30257751	HLA-C	-0.299126	0.809382	-0.318992	0.764141	NA	NA
rs6921557	NA	6	31049022	HLA-C	NA	NA	0.215714	0.624245	NA	NA
rs6921945	rs6921945	6	32220037	HLA-C	NA	NA	0.364944	0.701099	NA	NA
rs6921948	rs6921948	6	31171257	HLA-C	-0.323463	0.222029	-0.289834	0.421102	NA	NA
rs6922431	rs6922431	6	31465030	HLA-C	-0.254643	0.871423	NA	NA	NA	NA
rs6926224	rs6926224	6	30882689	HLA-C	-0.350151	0.68564	-0.399665	0.476584	NA	NA
rs6926723	rs6926723	6	30882803	HLA-C	-0.350151	0.68564	-0.399665	0.476584	NA	NA
rs6927057	rs6927057	6	30970879	HLA-C	0.285295	0.602258	0.312465	0.42643	NA	NA
rs6930462	rs6930462	6	31173933	HLA-C	-0.323463	0.222029	-0.289834	0.421102	NA	NA
rs6932236	rs6932236	6	31383979	HLA-C	0.16386	0.873854	NA	NA	NA	NA
rs6932730	rs6932730	6	31354182	HLA-C	0.176247	0.857163	NA	NA	NA	NA
rs6933050	rs6933050	6	31343632	HLA-C	-0.527943	0.000178403	-0.445183	0.0196683	-0.085201	0.999629
rs6936035	rs6936035	6	31341156	HLA-C	0.212075	0.766539	NA	NA	NA	NA
rs6936825	rs6936825	6	31175044	HLA-C	-0.323463	0.222029	-0.289834	0.421102	NA	NA
rs6941772	rs6941772	6	31048916	HLA-C	NA	NA	0.212862	0.640887	NA	NA
rs707921	rs707921	6	31625541	HLA-C	NA	NA	-0.24622	0.781493	NA	NA
rs72855954	NA	6	31246969	HLA-C	-0.30475	0.470578	-0.33241	0.267605	NA	NA
rs73404245	rs73404245	6	31410327	HLA-C	0.166673	0.873987	NA	NA	NA	NA
rs73726882	rs73726882	6	30328481	HLA-C	-0.238955	0.845962	-0.286618	0.737292	NA	NA
rs73727104	rs73727104	6	30849292	HLA-C	-0.486489	0.26018	-0.515859	0.136381	NA	NA
rs73727139	rs73727139	6	30921485	HLA-C	-0.421978	0.786325	-0.575136	0.355471	NA	NA
rs73727148	rs73727148	6	30951558	HLA-C	-0.397393	0.516943	-0.401246	0.477085	NA	NA
rs73727165	rs73727165	6	30993115	HLA-C	-0.421978	0.786325	-0.575136	0.355471	NA	NA
rs73727170	rs73727170	6	30998646	HLA-C	-0.422676	0.345035	-0.451162	0.191212	NA	NA
rs73727178	rs73727178	6	31010847	HLA-C	NA	NA	-0.264879	0.772745	NA	NA
rs73727186	rs73727186	6	31016186	HLA-C	-0.230974	0.87381	-0.294187	0.756816	NA	NA
rs73727439	rs73727439	6	30518874	HLA-C	-0.515097	0.638016	-0.665418	0.163497	NA	NA
rs73728280	rs73728280	6	31141827	HLA-C	0.22024	0.863947	NA	NA	NA	NA
rs73728439	rs73728439	6	31207171	HLA-C	-0.626935	0.000364551	-0.572791	0.00538122	-0.0533482	0.999629
rs73728826	rs73728826	6	31304002	HLA-C	-0.573546	0.00131797	-0.542684	0.00599774	-0.0304672	0.999629
rs73728867	rs73728867	6	31314414	HLA-C	-0.474145	0.228652	-0.512709	0.0879391	NA	NA
rs7381897	rs7381897	6	31073903	HLA-C	0.17249	0.846705	0.296999	0.147771	NA	NA
rs74927822	rs74927822	6	31601840	HLA-C	-0.409944	0.738104	-0.420647	0.70345	NA	NA
rs750332	rs750332	6	31607050	HLA-C	NA	NA	-0.261991	0.669765	NA	NA
rs75456009	rs75456009	6	31321551	HLA-C	0.302592	0.541922	0.273172	0.669361	NA	NA
rs760293	rs760293	6	31611777	HLA-C	NA	NA	-0.261991	0.669765	NA	NA
rs76213228	NA	6	31381722	HLA-C	0.180171	0.851874	NA	NA	NA	NA
rs7751505	rs7751505	6	31360255	HLA-C	0.171569	0.859479	NA	NA	NA	NA
rs7751725	rs7751725	6	31360433	HLA-C	0.171569	0.859479	NA	NA	NA	NA
rs7752021	rs7752021	6	31360526	HLA-C	0.171569	0.859479	NA	NA	NA	NA
rs7754026	rs7754026	6	31345064	HLA-C	0.188231	0.840855	NA	NA	NA	NA
rs7755852	rs7755852	6	31277988	HLA-C	0.177968	0.818514	0.204326	0.71269	NA	NA
rs7758090	rs7758090	6	31438794	HLA-C	NA	NA	0.219165	0.811133	NA	NA
rs7761138	rs7761138	6	30830292	HLA-C	-0.298517	0.632796	-0.260282	0.768193	NA	NA
rs7769957	rs7769957	6	31340630	HLA-C	-0.527943	0.000178403	-0.445183	0.0196683	-0.085201	0.999629
rs7770049	rs7770049	6	30270270	HLA-C	-0.268687	0.879572	-0.279024	0.870537	NA	NA
rs7772269	rs7772269	6	30825220	HLA-C	-0.298517	0.632796	-0.260282	0.768193	NA	NA
rs7774193	rs7774193	6	31381740	HLA-C	0.16386	0.873854	NA	NA	NA	NA
rs7774197	rs7774197	6	32046275	HLA-C	-0.184872	0.862653	-0.208541	0.807998	NA	NA
rs7775117	rs7775117	6	31345486	HLA-C	0.188231	0.840855	NA	NA	NA	NA
rs78090769	rs78090769	6	31327800	HLA-C	0.406234	0.527368	0.377294	0.622489	NA	NA
rs805259	rs805259	6	31631377	HLA-C	NA	NA	-0.237408	0.80672	NA	NA
rs805267	rs805267	6	31639757	HLA-C	NA	NA	-0.24622	0.781493	NA	NA
rs805269	rs805269	6	31644282	HLA-C	NA	NA	-0.24622	0.781493	NA	NA
rs805292	rs805292	6	31690009	HLA-C	NA	NA	0.156974	0.87265	NA	NA
rs805295	rs805295	6	31675297	HLA-C	NA	NA	-0.246948	0.74429	NA	NA
rs805300	rs805300	6	31618567	HLA-C	NA	NA	-0.24622	0.781493	NA	NA
rs885950	rs885950	6	31140152	HLA-C	NA	NA	0.167769	0.86433	NA	NA
rs885951	rs885951	6	31140091	HLA-C	NA	NA	0.157622	0.877569	NA	NA
rs885952	rs885952	6	31139490	HLA-C	NA	NA	0.188004	0.796213	NA	NA
rs886389	rs886389	6	31166887	HLA-C	-0.449671	0.300248	-0.456537	0.240995	NA	NA
rs887464	rs887464	6	31145920	HLA-C	-0.190401	0.842074	NA	NA	NA	NA
rs915666	rs915666	6	30427482	HLA-C	-0.170239	0.851018	-0.156432	0.879193	NA	NA
rs915894	rs915894	6	32190390	HLA-C	0.14849	0.876581	NA	NA	NA	NA
rs915895	rs915895	6	32190217	HLA-C	0.16565	0.839519	NA	NA	NA	NA
rs9261700	rs9261700	6	30349294	HLA-C	0.164039	0.866225	NA	NA	NA	NA
rs9262155	rs9262155	6	30700497	HLA-C	-0.223537	0.823063	-0.266032	0.682275	NA	NA
rs9262616	rs9262616	6	31022195	HLA-C	NA	NA	-0.1831	0.868452	NA	NA
rs9262617	rs9262617	6	31022206	HLA-C	-0.17984	0.839519	-0.221622	0.690192	NA	NA
rs9262618	rs904257	6	31022237	HLA-C	NA	NA	-0.1831	0.868452	NA	NA
rs9262619	rs9262619	6	31022266	HLA-C	NA	NA	-0.204659	0.780559	NA	NA
rs9262620	rs9262620	6	31022489	HLA-C	NA	NA	-0.1831	0.868452	NA	NA
rs9262628	rs9262628	6	31023148	HLA-C	NA	NA	0.212862	0.640887	NA	NA
rs9262629	rs9262629	6	31023186	HLA-C	NA	NA	0.212862	0.640887	NA	NA
rs9262638	rs9262638	6	31025989	HLA-C	NA	NA	-0.191162	0.851138	NA	NA
rs9263473	rs9263473	6	31050179	HLA-C	NA	NA	0.212862	0.640887	NA	NA
rs9263474	rs9263474	6	31050244	HLA-C	NA	NA	0.212862	0.640887	NA	NA
rs9263475	rs9263475	6	31050348	HLA-C	NA	NA	-0.200909	0.732254	NA	NA
rs9263493	rs9263493	6	31059325	HLA-C	0.179113	0.826233	0.295318	0.13099	NA	NA
rs9263494	rs9263494	6	31059329	HLA-C	0.17249	0.846705	0.296999	0.147771	NA	NA
rs9263872	rs9263872	6	31170608	HLA-C	-0.232715	0.775144	-0.225222	0.789059	NA	NA
rs9263873	rs9263873	6	31170713	HLA-C	-0.320977	0.342352	-0.289273	0.517233	NA	NA
rs9263875	rs9263875	6	31170914	HLA-C	-0.323399	0.420521	-0.30184	0.524077	NA	NA
rs9263881	rs9263881	6	31171924	HLA-C	-0.585203	0.00686029	-0.5739	0.0105728	-0.0139375	0.999629
rs9263928	rs9263928	6	31178324	HLA-C	0.214382	0.709517	0.247083	0.495036	NA	NA
rs9263938	NA	6	31179378	HLA-C	0.214382	0.709517	0.247083	0.495036	NA	NA
rs9263940	rs9263940	6	31179492	HLA-C	0.214382	0.709517	0.247083	0.495036	NA	NA
rs9263944	rs9263944	6	31180423	HLA-C	0.214382	0.709517	0.247083	0.495036	NA	NA
rs9263964	rs9263964	6	31186039	HLA-C	0.203503	0.764188	0.247491	0.510399	NA	NA
rs9263979	rs9263979	6	31188267	HLA-C	-0.35294	0.108205	-0.31437	0.297401	NA	NA
rs9264021	rs9264021	6	31195485	HLA-C	NA	NA	-0.221678	0.880629	NA	NA
rs9264179	rs9264179	6	31219869	HLA-C	-0.28813	0.377516	-0.331754	0.0971189	NA	NA
rs9264188	rs9264188	6	31220109	HLA-C	-0.28813	0.377516	-0.331754	0.0971189	NA	NA
rs9264219	rs9264219	6	31221914	HLA-C	-0.228157	0.599772	-0.29016	0.140151	NA	NA
rs9264532	rs9264532	6	31234381	HLA-C	-0.266658	0.426997	-0.258095	0.464756	NA	NA
rs9264942	rs9264942	6	31274380	HLA-C	NA	NA	0.217618	0.73518	NA	NA
rs9264969	rs9264969	6	31278415	HLA-C	0.235001	0.714722	0.255266	0.603328	NA	NA
rs9265638	NA	6	31300012	HLA-C	NA	NA	0.210422	0.778462	NA	NA
rs9265975	rs9265975	6	31315891	HLA-C	-0.346018	0.330616	-0.342592	0.322535	NA	NA
rs9266095	rs9266095	6	31321327	HLA-C	0.314339	0.408219	0.249991	0.729576	NA	NA
rs9266314	rs9266314	6	31330195	HLA-C	-0.527943	0.000178403	-0.445183	0.0196683	-0.085201	0.999629
rs9266327	NA	6	31330619	HLA-C	-0.548526	5.87932e-05	-0.46046	0.0117053	-0.0908512	0.999629
rs9266329	rs9266329	6	31330788	HLA-C	-0.427837	0.011679	-0.314649	0.423486	NA	NA
rs9266330	rs9266330	6	31330828	HLA-C	-0.527943	0.000178403	-0.445183	0.0196683	-0.085201	0.999629
rs9266331	rs9266331	6	31330868	HLA-C	-0.527943	0.000178403	-0.445183	0.0196683	-0.085201	0.999629
rs9266336	NA	6	31331135	HLA-C	-0.527943	0.000178403	-0.445183	0.0196683	-0.085201	0.999629
rs9266375	rs9266375	6	31333874	HLA-C	-0.527943	0.000178403	-0.445183	0.0196683	-0.085201	0.999629
rs9266379	rs9266379	6	31334181	HLA-C	-0.527943	0.000178403	-0.445183	0.0196683	-0.085201	0.999629
rs9266382	rs9266382	6	31334877	HLA-C	-0.527943	0.000178403	-0.445183	0.0196683	-0.085201	0.999629
rs9266383	rs9266383	6	31334987	HLA-C	-0.527943	0.000178403	-0.445183	0.0196683	-0.085201	0.999629
rs9266392	rs9266392	6	31335403	HLA-C	-0.527943	0.000178403	-0.445183	0.0196683	-0.085201	0.999629
rs9266395	rs9266395	6	31335566	HLA-C	-0.527943	0.000178403	-0.445183	0.0196683	-0.085201	0.999629
rs9266399	rs9266399	6	31335806	HLA-C	-0.527943	0.000178403	-0.445183	0.0196683	-0.085201	0.999629
rs9266402	rs9266402	6	31335933	HLA-C	-0.527943	0.000178403	-0.445183	0.0196683	-0.085201	0.999629
rs9266404	rs9266404	6	31336223	HLA-C	-0.527943	0.000178403	-0.445183	0.0196683	-0.085201	0.999629
rs9266406	rs9266406	6	31336418	HLA-C	-0.527943	0.000178403	-0.445183	0.0196683	-0.085201	0.999629
rs9266413	rs9266413	6	31336840	HLA-C	-0.527943	0.000178403	-0.445183	0.0196683	-0.085201	0.999629
rs9266417	rs9266417	6	31336994	HLA-C	-0.539683	0.00169223	-0.473877	0.0318021	-0.0646221	0.999629
rs9266510	rs9266510	6	31341233	HLA-C	-0.294279	0.209544	-0.23496	0.608827	NA	NA
rs9266514	rs9266514	6	31341312	HLA-C	-0.294279	0.209544	-0.23496	0.608827	NA	NA
rs9266515	rs9266515	6	31341340	HLA-C	-0.539683	0.00169223	-0.473877	0.0318021	-0.0646221	0.999629
rs9266640	rs9266640	6	31347070	HLA-C	-0.273611	0.367896	-0.203897	0.767322	NA	NA
rs9266688	NA	6	31348543	HLA-C	-0.519341	0.000526953	-0.43264	0.0413907	-0.0872604	0.999629
rs9266689	rs9266689	6	31348580	HLA-C	0.176131	0.845516	NA	NA	NA	NA
rs9266701	rs9266701	6	31349030	HLA-C	-0.519341	0.000526953	-0.43264	0.0413907	-0.0872604	0.999629
rs9266722	rs9266722	6	31349922	HLA-C	-0.459476	0.0113707	-0.412029	0.0744198	NA	NA
rs9266728	rs9266728	6	31350439	HLA-C	-0.539683	0.00169223	-0.473877	0.0318021	-0.0646221	0.999629
rs9266729	rs9266729	6	31350463	HLA-C	-0.519341	0.000526953	-0.43264	0.0413907	-0.0872604	0.999629
rs9266774	rs9266774	6	31352880	HLA-C	-0.519341	0.000526953	-0.43264	0.0413907	-0.0872604	0.999629
rs9266833	NA	6	31383108	HLA-C	0.168474	0.866369	NA	NA	NA	NA
rs9266845	rs9266845	6	31384792	HLA-C	0.173993	0.871013	NA	NA	NA	NA
rs9267135	rs9267135	6	31437617	HLA-C	NA	NA	0.219165	0.811133	NA	NA
rs9267143	rs9267143	6	31439837	HLA-C	NA	NA	0.219165	0.811133	NA	NA
rs9267833	rs9267833	6	32177900	HLA-C	NA	NA	0.25233	0.878338	NA	NA
rs9267845	rs9267845	6	32193698	HLA-C	-0.183011	0.879672	-0.24362	0.737292	NA	NA
rs9268013	rs9268013	6	32224828	HLA-C	-0.212721	0.837176	NA	NA	NA	NA
rs928822	rs928822	6	30275246	HLA-C	-0.188341	0.868483	NA	NA	NA	NA
rs9295845	rs9295845	6	30326761	HLA-C	0.241134	0.877365	0.298566	0.783352	NA	NA
rs9295901	rs9295901	6	30639157	HLA-C	0.225186	0.783308	0.223507	0.782304	NA	NA
rs9295953	rs9295953	6	31090583	HLA-C	-0.333455	0.875668	-0.421072	0.767699	NA	NA
rs9295961	rs9295961	6	31167498	HLA-C	-0.449671	0.300248	-0.456537	0.240995	NA	NA
rs9295970	rs9295970	6	31269522	HLA-C	-0.573546	0.00131797	-0.542684	0.00599774	-0.0304672	0.999629
rs9295986	rs9295986	6	31338528	HLA-C	0.167456	0.881861	NA	NA	NA	NA
rs9295990	rs9295990	6	31386019	HLA-C	-0.333396	0.177529	-0.312297	0.284485	NA	NA
rs9295991	rs9295991	6	31388277	HLA-C	0.16386	0.873854	NA	NA	NA	NA
rs9296009	rs9296009	6	32114515	HLA-C	-0.19528	0.836566	-0.188471	0.850432	NA	NA
rs9296013	rs9296013	6	32216147	HLA-C	NA	NA	-0.318081	0.844558	NA	NA
rs9296015	rs9296015	6	32218989	HLA-C	NA	NA	0.364944	0.701099	NA	NA
rs9366768	rs9366768	6	31168494	HLA-C	-0.197332	0.815175	NA	NA	NA	NA
rs9368637	rs9368637	6	30325341	HLA-C	-0.238955	0.845962	-0.286618	0.737292	NA	NA
rs9368657	rs9368657	6	31146477	HLA-C	-0.206383	0.815378	-0.186068	0.858192	NA	NA
rs9380238	rs9380238	6	31267618	HLA-C	0.211532	0.839241	0.251562	0.727735	NA	NA
rs9391683	rs9391683	6	30361358	HLA-C	NA	NA	0.157676	0.871578	NA	NA
rs9391684	rs9391684	6	30361807	HLA-C	NA	NA	0.157676	0.871578	NA	NA
rs9461656	rs9461656	6	31161255	HLA-C	-0.291723	0.553977	-0.292667	0.530793	NA	NA
rs9461661	rs9461661	6	31176039	HLA-C	-0.615426	0.0119664	-0.599024	0.0203513	NA	NA
rs9461662	rs9461662	6	31187103	HLA-C	-0.615426	0.0119664	-0.599024	0.0203513	NA	NA
rs9461680	rs9461680	6	31243347	HLA-C	-0.465234	0.0179451	-0.48764	0.00647563	NA	NA
rs9461685	rs9461685	6	31265355	HLA-C	-0.573546	0.00131797	-0.542684	0.00599774	-0.0304672	0.999629
rs9468701	rs9468701	6	30275696	HLA-C	NA	NA	0.314851	0.856425	NA	NA
rs9468757	rs9468757	6	30412418	HLA-C	NA	NA	0.302433	0.850432	NA	NA
rs9468785	rs9468785	6	30470669	HLA-C	NA	NA	0.302433	0.850432	NA	NA
rs9468787	rs9468787	6	30521720	HLA-C	NA	NA	0.302433	0.850432	NA	NA
rs9468878	rs9468878	6	31143155	HLA-C	-0.475923	0.456544	-0.516897	0.25805	NA	NA
rs9468879	rs9468879	6	31143249	HLA-C	-0.355856	0.625938	-0.409742	0.367391	NA	NA
rs9468892	rs9468892	6	31169891	HLA-C	-0.399133	0.777571	-0.461777	0.617077	NA	NA
rs9468900	rs9468900	6	31192998	HLA-C	NA	NA	-0.20005	0.789714	NA	NA
rs9468928	rs9468928	6	31263043	HLA-C	-0.16377	0.879614	NA	NA	NA	NA
rs9468930	rs9468930	6	31264610	HLA-C	-0.16377	0.879614	NA	NA	NA	NA
rs9468942	NA	6	31274441	HLA-C	-0.573546	0.00131797	-0.542684	0.00599774	-0.0304672	0.999629
rs9468992	rs9468992	6	31384578	HLA-C	0.180171	0.851874	NA	NA	NA	NA
rs9469003	rs9469003	6	31407828	HLA-C	0.180171	0.851874	NA	NA	NA	NA
rs9469013	rs9469013	6	31425281	HLA-C	-0.49422	0.000627895	-0.436133	0.0163553	-0.0588251	0.999629
rs9469040	rs9469040	6	31679874	HLA-C	NA	NA	-0.244861	0.873229	NA	NA
rs9469042	rs9469042	6	31683018	HLA-C	NA	NA	-0.254775	0.864078	NA	NA
rs9469093	rs9469093	6	32191544	HLA-C	-0.3021	0.776776	NA	NA	NA	NA
rs9500872	rs9500872	6	31008985	HLA-C	-0.390472	0.807181	-0.513386	0.486264	NA	NA
rs9500887	NA	6	31302591	HLA-C	-0.375227	0.168272	-0.338949	0.348975	NA	NA
rs9501077	rs9501077	6	31167512	HLA-C	-0.197332	0.815175	NA	NA	NA	NA
rs9501089	rs9501089	6	31185810	HLA-C	-0.179706	0.825198	-0.213415	0.689503	NA	NA
rs9501106	rs9501106	6	31388109	HLA-C	0.180171	0.851874	NA	NA	NA	NA
rs9501129	rs9501129	6	31417396	HLA-C	0.172103	0.866814	NA	NA	NA	NA
rs9501430	rs9501430	6	30256841	HLA-C	0.269505	0.810953	0.277227	0.787318	NA	NA
rs9501513	rs9501513	6	31176678	HLA-C	-0.545763	0.0186345	-0.559614	0.0110734	NA	NA
rs9501517	rs9501517	6	31177419	HLA-C	-0.545763	0.0186345	-0.559614	0.0110734	NA	NA
rs9501518	rs9501518	6	31177458	HLA-C	-0.545763	0.0186345	-0.559614	0.0110734	NA	NA
rs9501522	rs9501522	6	31184425	HLA-C	-0.615426	0.0119664	-0.599024	0.0203513	NA	NA
rs9501525	rs9501525	6	31191978	HLA-C	-0.615426	0.0119664	-0.599024	0.0203513	NA	NA
rs9501571	NA	6	31333610	HLA-C	0.222675	0.762995	NA	NA	NA	NA
rs9501587	NA	6	31346937	HLA-C	0.183702	0.794899	NA	NA	NA	NA
rs9501588	rs9501588	6	31347020	HLA-C	0.175437	0.826623	NA	NA	NA	NA
rs9501589	rs9501589	6	31364383	HLA-C	-0.258364	0.398402	-0.227484	0.602554	NA	NA
rs9501595	rs9501595	6	31405604	HLA-C	0.180171	0.851874	NA	NA	NA	NA
rs9501609	rs9501609	6	32209157	HLA-C	NA	NA	-0.318081	0.844558	NA	NA
rs970267	rs970267	6	30347463	HLA-C	0.160191	0.878512	NA	NA	NA	NA
rs970269	rs970269	6	30347239	HLA-C	0.16973	0.854804	0.163977	0.867149	NA	NA
JHU_6.31923231	NA	6	31923232	HLA-DMA	NA	NA	0.282336	0.78645	NA	NA
JHU_6.32127248	rs3134606	6	32127249	HLA-DMA	NA	NA	-0.194676	0.865987	NA	NA
JHU_6.32212698	NA	6	32212699	HLA-DMA	-0.279352	0.539148	NA	NA	NA	NA
JHU_6.32221345	NA	6	32221346	HLA-DMA	NA	NA	0.129474	0.846954	NA	NA
JHU_6.32231906	NA	6	32231907	HLA-DMA	-0.353105	0.291431	-0.19596	0.827311	NA	NA
JHU_6.32234992	rs3096683	6	32234993	HLA-DMA	NA	NA	-0.291031	0.396983	NA	NA
JHU_6.32255239	rs78939685	6	32255240	HLA-DMA	-0.353105	0.291431	-0.19596	0.827311	NA	NA
JHU_6.32281015	NA	6	32281016	HLA-DMA	0.216766	0.832032	NA	NA	NA	NA
JHU_6.32290703	NA	6	32290704	HLA-DMA	-0.198078	0.741535	NA	NA	NA	NA
JHU_6.32294548	rs9268246	6	32294549	HLA-DMA	-0.211554	0.86913	-0.31661	0.230526	NA	NA
JHU_6.32297659	rs75052715	6	32297660	HLA-DMA	0.204401	0.870432	0.171679	0.877162	NA	NA
JHU_6.32312051	rs377240000	6	32312052	HLA-DMA	-0.240916	0.582336	-0.141758	0.868452	NA	NA
JHU_6.32312352	rs7383144	6	32312353	HLA-DMA	-0.259285	0.695767	NA	NA	NA	NA
JHU_6.32312636	NA	6	32312637	HLA-DMA	-0.259285	0.695767	NA	NA	NA	NA
JHU_6.32313009	NA	6	32313010	HLA-DMA	0.204401	0.870432	0.171679	0.877162	NA	NA
JHU_6.32325657	rs28732197	6	32325658	HLA-DMA	NA	NA	-0.27873	0.58191	NA	NA
JHU_6.32330173	rs9268329	6	32330174	HLA-DMA	0.199022	0.877684	0.171162	0.878071	NA	NA
JHU_6.32330476	NA	6	32330477	HLA-DMA	-0.234488	0.820074	NA	NA	NA	NA
JHU_6.32331428	rs6912095	6	32331429	HLA-DMA	0.204401	0.870432	0.171679	0.877162	NA	NA
JHU_6.32338628	rs78512112	6	32338629	HLA-DMA	-0.366476	0.140737	-0.202417	0.784729	NA	NA
JHU_6.32359762	NA	6	32359763	HLA-DMA	0.234432	0.74001	0.175741	0.821548	NA	NA
JHU_6.32366624	rs4959097	6	32366625	HLA-DMA	NA	NA	0.293986	0.879159	NA	NA
JHU_6.32380714	rs968155	6	32380715	HLA-DMA	0.175172	0.867305	0.172	0.806735	NA	NA
JHU_6.32380716	rs3129964	6	32380717	HLA-DMA	0.188882	0.842163	0.169066	0.82277	NA	NA
JHU_6.32385398	rs3135377	6	32385399	HLA-DMA	0.196314	0.81902	NA	NA	NA	NA
JHU_6.32393160	rs9469109	6	32393161	HLA-DMA	NA	NA	-0.133482	0.879475	NA	NA
JHU_6.32394250	rs9501622	6	32394251	HLA-DMA	NA	NA	-0.142056	0.861056	NA	NA
JHU_6.32427206	rs76724891	6	32427207	HLA-DMA	NA	NA	-0.194024	0.875141	NA	NA
JHU_6.32432564	rs1556138	6	32432565	HLA-DMA	NA	NA	-0.132178	0.87387	NA	NA
JHU_6.32445659	rs9269149	6	32445660	HLA-DMA	NA	NA	-0.140667	0.84389	NA	NA
JHU_6.32449753	NA	6	32449754	HLA-DMA	-0.411977	0.810938	NA	NA	NA	NA
JHU_6.32451729	NA	6	32451730	HLA-DMA	NA	NA	-0.139567	0.868948	NA	NA
JHU_6.32451848	rs2395199	6	32451849	HLA-DMA	-0.214801	0.834357	-0.234421	0.627879	NA	NA
JHU_6.32501580	rs76356282	6	32501581	HLA-DMA	NA	NA	-0.173673	0.84851	NA	NA
JHU_6.32526642	NA	6	32526643	HLA-DMA	NA	NA	0.159334	0.826084	NA	NA
JHU_6.32533327	NA	6	32533328	HLA-DMA	NA	NA	-0.218553	0.79455	NA	NA
JHU_6.32538109	NA	6	32538110	HLA-DMA	NA	NA	-0.156409	0.815494	NA	NA
JHU_6.32538156	NA	6	32538157	HLA-DMA	0.286905	0.832043	NA	NA	NA	NA
JHU_6.32546726	NA	6	32546727	HLA-DMA	NA	NA	-0.190359	0.858192	NA	NA
JHU_6.32554481	NA	6	32554482	HLA-DMA	NA	NA	-0.186304	0.859646	NA	NA
JHU_6.32559159	NA	6	32559160	HLA-DMA	0.172114	0.875035	0.191912	0.742415	NA	NA
JHU_6.32580997	rs9271277	6	32580998	HLA-DMA	NA	NA	-0.139842	0.78175	NA	NA
JHU_6.32581192	rs9271285	6	32581193	HLA-DMA	NA	NA	-0.139842	0.78175	NA	NA
JHU_6.32581460	rs9271294	6	32581461	HLA-DMA	NA	NA	-0.139842	0.78175	NA	NA
JHU_6.32582434	rs7451962	6	32582435	HLA-DMA	NA	NA	-0.139842	0.78175	NA	NA
JHU_6.32582890	rs9271339	6	32582891	HLA-DMA	NA	NA	-0.139842	0.78175	NA	NA
JHU_6.32582938	rs201424733	6	32582939	HLA-DMA	NA	NA	-0.134503	0.789466	NA	NA
JHU_6.32591653	rs9271612	6	32591654	HLA-DMA	0.226925	0.831372	0.26133	0.536196	NA	NA
JHU_6.32592312	NA	6	32592313	HLA-DMA	NA	NA	-0.160749	0.87874	NA	NA
JHU_6.32592984	rs9271687	6	32592985	HLA-DMA	NA	NA	-0.139948	0.872344	NA	NA
JHU_6.32593219	NA	6	32593220	HLA-DMA	NA	NA	-0.123948	0.88006	NA	NA
JHU_6.32594151	rs76045537	6	32594152	HLA-DMA	NA	NA	0.134123	0.856704	NA	NA
JHU_6.32594660	NA	6	32594661	HLA-DMA	NA	NA	-0.148016	0.812333	NA	NA
JHU_6.32594842	NA	6	32594843	HLA-DMA	0.226925	0.831372	0.26133	0.536196	NA	NA
JHU_6.32594854	NA	6	32594855	HLA-DMA	NA	NA	-0.131132	0.830933	NA	NA
JHU_6.32596855	NA	6	32596856	HLA-DMA	NA	NA	-0.160749	0.87874	NA	NA
JHU_6.32598970	rs9272044	6	32598971	HLA-DMA	NA	NA	-0.135511	0.821484	NA	NA
JHU_6.32599351	rs9272065	6	32599352	HLA-DMA	0.226925	0.831372	0.26133	0.536196	NA	NA
JHU_6.32600469	rs9272119	6	32600470	HLA-DMA	NA	NA	0.126066	0.879475	NA	NA
JHU_6.32601306	NA	6	32601307	HLA-DMA	NA	NA	0.126066	0.879475	NA	NA
JHU_6.32601562	rs9272181	6	32601563	HLA-DMA	0.226925	0.831372	0.26133	0.536196	NA	NA
JHU_6.32601737	NA	6	32601738	HLA-DMA	NA	NA	0.132287	0.880302	NA	NA
JHU_6.32602395	rs9272226	6	32602396	HLA-DMA	NA	NA	-0.141476	0.873562	NA	NA
JHU_6.32602685	NA	6	32602686	HLA-DMA	0.209963	0.866914	0.255373	0.605868	NA	NA
JHU_6.32602902	NA	6	32602903	HLA-DMA	NA	NA	0.22352	0.786409	NA	NA
JHU_6.32603525	rs9272271	6	32603526	HLA-DMA	NA	NA	0.134123	0.856704	NA	NA
JHU_6.32603633	rs9272276	6	32603634	HLA-DMA	NA	NA	0.134123	0.856704	NA	NA
JHU_6.32603999	rs3104363	6	32604000	HLA-DMA	0.190074	0.763532	0.193121	0.556883	NA	NA
JHU_6.32604371	NA	6	32604372	HLA-DMA	NA	NA	0.152589	0.804826	NA	NA
JHU_6.32604484	rs9272354	6	32604485	HLA-DMA	NA	NA	0.134123	0.856704	NA	NA
JHU_6.32604979	NA	6	32604980	HLA-DMA	NA	NA	0.154091	0.798425	NA	NA
JHU_6.32605042	rs9272416	6	32605043	HLA-DMA	NA	NA	0.154091	0.798425	NA	NA
JHU_6.32605163	NA	6	32605164	HLA-DMA	NA	NA	0.22352	0.786409	NA	NA
JHU_6.32605436	NA	6	32605437	HLA-DMA	NA	NA	0.154091	0.798425	NA	NA
JHU_6.32605450	rs9272449	6	32605451	HLA-DMA	NA	NA	0.134123	0.856704	NA	NA
JHU_6.32605654	NA	6	32605655	HLA-DMA	NA	NA	0.134123	0.856704	NA	NA
JHU_6.32607199	NA	6	32607200	HLA-DMA	0.147562	0.857857	0.151082	0.765785	NA	NA
JHU_6.32607410	NA	6	32607411	HLA-DMA	NA	NA	0.123849	0.867631	NA	NA
JHU_6.32607438	rs9272582	6	32607439	HLA-DMA	0.226925	0.831372	0.26133	0.536196	NA	NA
JHU_6.32607491	rs9272586	6	32607492	HLA-DMA	NA	NA	0.13856	0.851491	NA	NA
JHU_6.32607665	NA	6	32607666	HLA-DMA	NA	NA	0.131221	0.865256	NA	NA
JHU_6.32607721	NA	6	32607722	HLA-DMA	NA	NA	0.130437	0.858465	NA	NA
JHU_6.32607925	rs9272617	6	32607926	HLA-DMA	NA	NA	0.154417	0.783588	NA	NA
JHU_6.32608356	rs77936036	6	32608357	HLA-DMA	NA	NA	0.134123	0.856704	NA	NA
JHU_6.32608393	rs9272646	6	32608394	HLA-DMA	NA	NA	0.134123	0.856704	NA	NA
JHU_6.32608585	NA	6	32608586	HLA-DMA	NA	NA	0.246261	0.710722	NA	NA
JHU_6.32608759	NA	6	32608760	HLA-DMA	NA	NA	0.123849	0.867631	NA	NA
JHU_6.32609340	rs9272712	6	32609341	HLA-DMA	NA	NA	0.154091	0.798425	NA	NA
JHU_6.32609697	NA	6	32609698	HLA-DMA	NA	NA	0.153752	0.802459	NA	NA
JHU_6.32611002	NA	6	32611003	HLA-DMA	NA	NA	0.123849	0.867631	NA	NA
JHU_6.32611169	NA	6	32611170	HLA-DMA	NA	NA	0.152772	0.804392	NA	NA
JHU_6.32611471	NA	6	32611472	HLA-DMA	NA	NA	0.123849	0.867631	NA	NA
JHU_6.32611693	NA	6	32611694	HLA-DMA	0.219192	0.687644	0.204735	0.564037	NA	NA
JHU_6.32611967	NA	6	32611968	HLA-DMA	NA	NA	0.123849	0.867631	NA	NA
JHU_6.32612078	NA	6	32612079	HLA-DMA	NA	NA	0.123849	0.867631	NA	NA
JHU_6.32612201	NA	6	32612202	HLA-DMA	NA	NA	0.134123	0.856704	NA	NA
JHU_6.32612600	NA	6	32612601	HLA-DMA	NA	NA	0.123849	0.867631	NA	NA
JHU_6.32612626	NA	6	32612627	HLA-DMA	NA	NA	0.123849	0.867631	NA	NA
JHU_6.32613816	NA	6	32613817	HLA-DMA	0.450193	0.627355	0.277777	0.863126	NA	NA
JHU_6.32614510	NA	6	32614511	HLA-DMA	NA	NA	0.154091	0.798425	NA	NA
JHU_6.32614598	NA	6	32614599	HLA-DMA	NA	NA	0.154091	0.798425	NA	NA
JHU_6.32614704	NA	6	32614705	HLA-DMA	NA	NA	0.15441	0.798425	NA	NA
JHU_6.32614725	NA	6	32614726	HLA-DMA	NA	NA	0.154091	0.798425	NA	NA
JHU_6.32615365	rs17612555	6	32615366	HLA-DMA	NA	NA	0.154091	0.798425	NA	NA
JHU_6.32615581	NA	6	32615582	HLA-DMA	NA	NA	0.141837	0.841957	NA	NA
JHU_6.32615667	NA	6	32615668	HLA-DMA	NA	NA	0.154091	0.798425	NA	NA
JHU_6.32615876	NA	6	32615877	HLA-DMA	NA	NA	0.151706	0.810118	NA	NA
JHU_6.32616035	NA	6	32616036	HLA-DMA	NA	NA	0.154091	0.798425	NA	NA
JHU_6.32620205	NA	6	32620206	HLA-DMA	NA	NA	0.121933	0.873229	NA	NA
JHU_6.32620240	NA	6	32620241	HLA-DMA	NA	NA	0.154091	0.798425	NA	NA
JHU_6.32620942	rs17612921	6	32620943	HLA-DMA	NA	NA	0.154091	0.798425	NA	NA
JHU_6.32623095	rs9273321	6	32623096	HLA-DMA	NA	NA	0.154091	0.798425	NA	NA
JHU_6.32623101	rs9273322	6	32623102	HLA-DMA	NA	NA	0.154091	0.798425	NA	NA
JHU_6.32623306	NA	6	32623307	HLA-DMA	NA	NA	0.155574	0.800866	NA	NA
JHU_6.32624766	rs112643027	6	32624767	HLA-DMA	NA	NA	0.154091	0.798425	NA	NA
JHU_6.32624857	rs72852269	6	32624858	HLA-DMA	NA	NA	0.154091	0.798425	NA	NA
JHU_6.32625884	rs9273350	6	32625885	HLA-DMA	NA	NA	0.162141	0.718439	NA	NA
JHU_6.32625905	NA	6	32625906	HLA-DMA	NA	NA	0.159014	0.781745	NA	NA
JHU_6.32625987	NA	6	32625988	HLA-DMA	NA	NA	0.192346	0.768448	NA	NA
JHU_6.32626613	NA	6	32626614	HLA-DMA	NA	NA	0.153291	0.809329	NA	NA
JHU_6.32627320	rs9273416	6	32627321	HLA-DMA	NA	NA	0.154091	0.798425	NA	NA
JHU_6.32627534	NA	6	32627535	HLA-DMA	NA	NA	0.154091	0.798425	NA	NA
JHU_6.32628305	rs9273499	6	32628306	HLA-DMA	NA	NA	0.154091	0.798425	NA	NA
JHU_6.32628537	rs9273514	6	32628538	HLA-DMA	NA	NA	0.154091	0.798425	NA	NA
JHU_6.32628594	NA	6	32628595	HLA-DMA	NA	NA	0.152772	0.804392	NA	NA
JHU_6.32629031	NA	6	32629032	HLA-DMA	NA	NA	-0.172735	0.873208	NA	NA
JHU_6.32629319	NA	6	32629320	HLA-DMA	NA	NA	-0.142593	0.783829	NA	NA
JHU_6.32629370	NA	6	32629371	HLA-DMA	NA	NA	0.154091	0.798425	NA	NA
JHU_6.32629617	rs41270911	6	32629618	HLA-DMA	NA	NA	0.217682	0.751377	NA	NA
JHU_6.32629679	NA	6	32629680	HLA-DMA	NA	NA	0.211794	0.63951	NA	NA
JHU_6.32631735	NA	6	32631736	HLA-DMA	NA	NA	-0.11693	0.83999	NA	NA
JHU_6.32631762	NA	6	32631763	HLA-DMA	NA	NA	0.130527	0.854794	NA	NA
JHU_6.32633225	NA	6	32633226	HLA-DMA	NA	NA	-0.137308	0.829947	NA	NA
JHU_6.32633518	rs35915063	6	32633519	HLA-DMA	NA	NA	0.217682	0.751377	NA	NA
JHU_6.32633589	rs9274468	6	32633590	HLA-DMA	NA	NA	-0.161319	0.737292	NA	NA
JHU_6.32633743	NA	6	32633744	HLA-DMA	NA	NA	-0.161319	0.737292	NA	NA
JHU_6.32633785	NA	6	32633786	HLA-DMA	NA	NA	-0.161319	0.737292	NA	NA
JHU_6.32634073	NA	6	32634074	HLA-DMA	NA	NA	0.139901	0.840542	NA	NA
JHU_6.32634102	NA	6	32634103	HLA-DMA	0.138736	0.879672	0.1718	0.643715	NA	NA
JHU_6.32634140	NA	6	32634141	HLA-DMA	NA	NA	0.176935	0.63671	NA	NA
JHU_6.32634299	NA	6	32634300	HLA-DMA	NA	NA	0.157404	0.764139	NA	NA
JHU_6.32634513	rs9274529	6	32634514	HLA-DMA	NA	NA	0.154091	0.798425	NA	NA
JHU_6.32634613	NA	6	32634614	HLA-DMA	NA	NA	0.123452	0.834251	NA	NA
JHU_6.32634633	NA	6	32634634	HLA-DMA	NA	NA	0.151715	0.805548	NA	NA
JHU_6.32634833	rs9274551	6	32634834	HLA-DMA	NA	NA	0.154091	0.798425	NA	NA
JHU_6.32635091	rs9274569	6	32635092	HLA-DMA	NA	NA	0.219991	0.598525	NA	NA
JHU_6.32635225	NA	6	32635226	HLA-DMA	0.138736	0.879672	0.1718	0.643715	NA	NA
JHU_6.32635311	NA	6	32635312	HLA-DMA	NA	NA	-0.163413	0.726866	NA	NA
JHU_6.32635604	NA	6	32635605	HLA-DMA	NA	NA	0.165983	0.763254	NA	NA
JHU_6.32635661	rs9274605	6	32635662	HLA-DMA	0.138736	0.879672	0.1718	0.643715	NA	NA
JHU_6.32635686	rs9274606	6	32635687	HLA-DMA	0.138736	0.879672	0.1718	0.643715	NA	NA
JHU_6.32635903	rs9274617	6	32635904	HLA-DMA	0.138736	0.879672	0.1718	0.643715	NA	NA
JHU_6.32636145	rs9274639	6	32636146	HLA-DMA	NA	NA	-0.151993	0.763332	NA	NA
JHU_6.32636494	NA	6	32636495	HLA-DMA	NA	NA	0.22016	0.611195	NA	NA
JHU_6.32636652	NA	6	32636653	HLA-DMA	NA	NA	0.150949	0.830914	NA	NA
JHU_6.32637244	NA	6	32637245	HLA-DMA	NA	NA	0.152577	0.823811	NA	NA
JHU_6.32637340	NA	6	32637341	HLA-DMA	NA	NA	0.158341	0.810607	NA	NA
JHU_6.32638546	NA	6	32638547	HLA-DMA	NA	NA	0.155577	0.781745	NA	NA
JHU_6.32638551	NA	6	32638552	HLA-DMA	NA	NA	0.155958	0.820558	NA	NA
JHU_6.32638580	NA	6	32638581	HLA-DMA	NA	NA	0.150474	0.850432	NA	NA
JHU_6.32647961	NA	6	32647962	HLA-DMA	NA	NA	0.13516	0.870921	NA	NA
JHU_6.32648083	NA	6	32648084	HLA-DMA	NA	NA	0.158341	0.810607	NA	NA
JHU_6.32648111	NA	6	32648112	HLA-DMA	NA	NA	0.233561	0.647782	NA	NA
JHU_6.32648718	NA	6	32648719	HLA-DMA	NA	NA	-0.161319	0.737292	NA	NA
JHU_6.32649450	NA	6	32649451	HLA-DMA	NA	NA	0.25004	0.58381	NA	NA
JHU_6.32649675	rs9275109	6	32649676	HLA-DMA	NA	NA	-0.143848	0.79936	NA	NA
JHU_6.32649805	NA	6	32649806	HLA-DMA	NA	NA	0.198055	0.837001	NA	NA
JHU_6.32649848	NA	6	32649849	HLA-DMA	NA	NA	0.2247	0.714705	NA	NA
JHU_6.32649896	rs9275114	6	32649897	HLA-DMA	NA	NA	0.158341	0.810607	NA	NA
JHU_6.32650435	NA	6	32650436	HLA-DMA	NA	NA	0.229205	0.677605	NA	NA
JHU_6.32650466	rs9275131	6	32650467	HLA-DMA	NA	NA	0.158341	0.810607	NA	NA
JHU_6.32651508	rs17212216	6	32651509	HLA-DMA	NA	NA	0.233561	0.647782	NA	NA
JHU_6.32651539	rs17212223	6	32651540	HLA-DMA	NA	NA	0.218011	0.736558	NA	NA
JHU_6.32651712	rs17212279	6	32651713	HLA-DMA	NA	NA	0.233561	0.647782	NA	NA
JHU_6.32652004	NA	6	32652005	HLA-DMA	NA	NA	0.233561	0.647782	NA	NA
JHU_6.32652025	NA	6	32652026	HLA-DMA	NA	NA	0.233561	0.647782	NA	NA
JHU_6.32652223	rs17206035	6	32652224	HLA-DMA	NA	NA	0.233561	0.647782	NA	NA
JHU_6.32652493	NA	6	32652494	HLA-DMA	NA	NA	0.234202	0.712385	NA	NA
JHU_6.32652518	rs17212448	6	32652519	HLA-DMA	NA	NA	0.233561	0.647782	NA	NA
JHU_6.32652555	rs28746942	6	32652556	HLA-DMA	NA	NA	0.233561	0.647782	NA	NA
JHU_6.32653405	NA	6	32653406	HLA-DMA	NA	NA	0.235221	0.648938	NA	NA
JHU_6.32653458	NA	6	32653459	HLA-DMA	NA	NA	0.233561	0.647782	NA	NA
JHU_6.32653818	NA	6	32653819	HLA-DMA	NA	NA	0.155577	0.781745	NA	NA
JHU_6.32653872	NA	6	32653873	HLA-DMA	NA	NA	0.233561	0.647782	NA	NA
JHU_6.32654093	rs28746994	6	32654094	HLA-DMA	NA	NA	0.233561	0.647782	NA	NA
JHU_6.32654224	rs28746997	6	32654225	HLA-DMA	NA	NA	0.233561	0.647782	NA	NA
JHU_6.32654474	rs28747007	6	32654475	HLA-DMA	NA	NA	0.233561	0.647782	NA	NA
JHU_6.32654705	rs28747016	6	32654706	HLA-DMA	NA	NA	0.233561	0.647782	NA	NA
JHU_6.32654738	NA	6	32654739	HLA-DMA	NA	NA	0.233561	0.647782	NA	NA
JHU_6.32654771	NA	6	32654772	HLA-DMA	NA	NA	0.233561	0.647782	NA	NA
JHU_6.32654784	NA	6	32654785	HLA-DMA	0.224	0.823841	0.270337	0.421065	NA	NA
JHU_6.32654806	rs28747023	6	32654807	HLA-DMA	NA	NA	0.234364	0.648536	NA	NA
JHU_6.32654859	rs28747026	6	32654860	HLA-DMA	NA	NA	0.233561	0.647782	NA	NA
JHU_6.32654868	rs2856686	6	32654869	HLA-DMA	NA	NA	0.158341	0.810607	NA	NA
JHU_6.32655094	NA	6	32655095	HLA-DMA	NA	NA	0.158341	0.810607	NA	NA
JHU_6.32655256	rs28747034	6	32655257	HLA-DMA	NA	NA	0.233561	0.647782	NA	NA
JHU_6.32655475	rs28747039	6	32655476	HLA-DMA	NA	NA	0.233561	0.647782	NA	NA
JHU_6.32655583	NA	6	32655584	HLA-DMA	NA	NA	0.241474	0.610881	NA	NA
JHU_6.32655804	NA	6	32655805	HLA-DMA	NA	NA	0.21511	0.760278	NA	NA
JHU_6.32656475	rs28747055	6	32656476	HLA-DMA	NA	NA	0.233561	0.647782	NA	NA
JHU_6.32657019	NA	6	32657020	HLA-DMA	NA	NA	0.233561	0.647782	NA	NA
JHU_6.32657278	rs3129714	6	32657279	HLA-DMA	NA	NA	0.176903	0.71928	NA	NA
JHU_6.32662508	rs28891493	6	32662509	HLA-DMA	NA	NA	0.233561	0.647782	NA	NA
JHU_6.32668885	rs9501648	6	32668886	HLA-DMA	NA	NA	0.245701	0.59742	NA	NA
JHU_6.32674399	rs28772287	6	32674400	HLA-DMA	0.189119	0.880902	0.244203	0.595731	NA	NA
JHU_6.32674864	NA	6	32674865	HLA-DMA	NA	NA	0.209561	0.809505	NA	NA
JHU_6.32675129	NA	6	32675130	HLA-DMA	NA	NA	0.245701	0.59742	NA	NA
JHU_6.32680557	rs28772303	6	32680558	HLA-DMA	NA	NA	0.249033	0.591571	NA	NA
JHU_6.32687101	NA	6	32687102	HLA-DMA	NA	NA	-0.231208	0.398362	NA	NA
JHU_6.32688616	rs9275727	6	32688617	HLA-DMA	NA	NA	-0.119057	0.857102	NA	NA
JHU_6.32688786	rs9275735	6	32688787	HLA-DMA	NA	NA	0.157654	0.811004	NA	NA
JHU_6.32689077	rs9275752	6	32689078	HLA-DMA	NA	NA	-0.119057	0.857102	NA	NA
JHU_6.32689189	NA	6	32689190	HLA-DMA	NA	NA	-0.119057	0.857102	NA	NA
JHU_6.32689268	rs9275760	6	32689269	HLA-DMA	NA	NA	-0.119057	0.857102	NA	NA
JHU_6.32689753	NA	6	32689754	HLA-DMA	NA	NA	-0.1093	0.85948	NA	NA
JHU_6.32689781	NA	6	32689782	HLA-DMA	NA	NA	-0.119057	0.857102	NA	NA
JHU_6.32689871	rs9275786	6	32689872	HLA-DMA	NA	NA	-0.108618	0.880566	NA	NA
JHU_6.32689902	rs9275787	6	32689903	HLA-DMA	NA	NA	-0.120804	0.852292	NA	NA
JHU_6.32690058	rs9275794	6	32690059	HLA-DMA	NA	NA	-0.119057	0.857102	NA	NA
JHU_6.32690090	rs9275797	6	32690091	HLA-DMA	NA	NA	-0.119057	0.857102	NA	NA
JHU_6.32690275	NA	6	32690276	HLA-DMA	NA	NA	-0.11813	0.860316	NA	NA
JHU_6.32690331	NA	6	32690332	HLA-DMA	NA	NA	0.17747	0.743741	NA	NA
JHU_6.32690356	rs9275809	6	32690357	HLA-DMA	NA	NA	-0.119057	0.857102	NA	NA
JHU_6.32691224	NA	6	32691225	HLA-DMA	NA	NA	-0.11958	0.855865	NA	NA
JHU_6.32691307	NA	6	32691308	HLA-DMA	NA	NA	-0.119057	0.857102	NA	NA
JHU_6.32691350	rs9275859	6	32691351	HLA-DMA	NA	NA	-0.119057	0.857102	NA	NA
JHU_6.32691404	rs9275860	6	32691405	HLA-DMA	NA	NA	-0.119057	0.857102	NA	NA
JHU_6.32691410	rs9275862	6	32691411	HLA-DMA	NA	NA	-0.119057	0.857102	NA	NA
JHU_6.32691661	rs9275878	6	32691662	HLA-DMA	NA	NA	-0.119057	0.857102	NA	NA
JHU_6.32692093	rs9275899	6	32692094	HLA-DMA	NA	NA	0.157654	0.811004	NA	NA
JHU_6.32692303	rs9275905	6	32692304	HLA-DMA	NA	NA	-0.119057	0.857102	NA	NA
JHU_6.32692508	rs9275916	6	32692509	HLA-DMA	NA	NA	-0.119057	0.857102	NA	NA
JHU_6.32692888	rs9275934	6	32692889	HLA-DMA	NA	NA	-0.119057	0.857102	NA	NA
JHU_6.32693030	NA	6	32693031	HLA-DMA	NA	NA	-0.11475	0.87265	NA	NA
JHU_6.32693090	rs9275947	6	32693091	HLA-DMA	NA	NA	-0.119057	0.857102	NA	NA
JHU_6.32693271	rs9275956	6	32693272	HLA-DMA	NA	NA	-0.119057	0.857102	NA	NA
JHU_6.32693325	rs112269866	6	32693326	HLA-DMA	NA	NA	-0.119057	0.857102	NA	NA
JHU_6.32693346	NA	6	32693347	HLA-DMA	NA	NA	-0.119057	0.857102	NA	NA
JHU_6.32693386	NA	6	32693387	HLA-DMA	NA	NA	-0.121454	0.852515	NA	NA
JHU_6.32693492	rs9275966	6	32693493	HLA-DMA	NA	NA	-0.119057	0.857102	NA	NA
JHU_6.32693710	rs9275973	6	32693711	HLA-DMA	NA	NA	-0.119057	0.857102	NA	NA
JHU_6.32694270	rs9275992	6	32694271	HLA-DMA	NA	NA	-0.119057	0.857102	NA	NA
JHU_6.32694363	rs9275995	6	32694364	HLA-DMA	NA	NA	-0.119057	0.857102	NA	NA
JHU_6.32694451	NA	6	32694452	HLA-DMA	NA	NA	-0.119057	0.857102	NA	NA
JHU_6.32694519	NA	6	32694520	HLA-DMA	NA	NA	-0.119057	0.857102	NA	NA
JHU_6.32695293	rs9276026	6	32695294	HLA-DMA	NA	NA	-0.119057	0.857102	NA	NA
JHU_6.32695436	rs9276038	6	32695437	HLA-DMA	NA	NA	-0.119057	0.857102	NA	NA
JHU_6.32695639	rs9276045	6	32695640	HLA-DMA	NA	NA	-0.119057	0.857102	NA	NA
JHU_6.32695782	NA	6	32695783	HLA-DMA	NA	NA	-0.229079	0.408656	NA	NA
JHU_6.32698046	rs9276146	6	32698047	HLA-DMA	NA	NA	-0.119057	0.857102	NA	NA
JHU_6.32698097	rs9276147	6	32698098	HLA-DMA	NA	NA	-0.119057	0.857102	NA	NA
JHU_6.32698420	rs9276160	6	32698421	HLA-DMA	NA	NA	-0.119057	0.857102	NA	NA
JHU_6.32699547	NA	6	32699548	HLA-DMA	NA	NA	-0.1162	0.867542	NA	NA
JHU_6.32699655	NA	6	32699656	HLA-DMA	NA	NA	-0.119057	0.857102	NA	NA
JHU_6.32699715	rs9276202	6	32699716	HLA-DMA	NA	NA	-0.119057	0.857102	NA	NA
JHU_6.32699873	rs9276209	6	32699874	HLA-DMA	NA	NA	-0.119057	0.857102	NA	NA
JHU_6.32700040	rs9276215	6	32700041	HLA-DMA	NA	NA	-0.119057	0.857102	NA	NA
JHU_6.32702713	rs9276285	6	32702714	HLA-DMA	NA	NA	0.157654	0.811004	NA	NA
JHU_6.32702721	NA	6	32702722	HLA-DMA	NA	NA	0.163762	0.790936	NA	NA
JHU_6.32702768	rs9276288	6	32702769	HLA-DMA	NA	NA	-0.119057	0.857102	NA	NA
JHU_6.32704682	rs9276312	6	32704683	HLA-DMA	NA	NA	-0.229079	0.408656	NA	NA
JHU_6.32705151	rs9276324	6	32705152	HLA-DMA	NA	NA	-0.229079	0.408656	NA	NA
JHU_6.32706477	rs7755596	6	32706478	HLA-DMA	-0.154023	0.881567	-0.214281	0.471302	NA	NA
JHU_6.32706724	rs9276358	6	32706725	HLA-DMA	NA	NA	0.157654	0.811004	NA	NA
JHU_6.32706800	rs9276360	6	32706801	HLA-DMA	-0.166906	0.84192	-0.204305	0.486264	NA	NA
JHU_6.32706935	rs9276361	6	32706936	HLA-DMA	0.169046	0.801231	0.158274	0.732113	NA	NA
JHU_6.32708773	NA	6	32708774	HLA-DMA	NA	NA	-0.223944	0.526689	NA	NA
JHU_6.32709308	rs2051600	6	32709309	HLA-DMA	NA	NA	-0.223944	0.526689	NA	NA
JHU_6.32709989	rs4496840	6	32709990	HLA-DMA	NA	NA	0.141506	0.806448	NA	NA
JHU_6.32710369	rs9276408	6	32710370	HLA-DMA	NA	NA	-0.119057	0.857102	NA	NA
JHU_6.32719027	NA	6	32719028	HLA-DMA	NA	NA	-0.223944	0.526689	NA	NA
JHU_6.32731891	NA	6	32731892	HLA-DMA	NA	NA	-0.142653	0.837254	NA	NA
JHU_6.32735310	rs9276605	6	32735311	HLA-DMA	-0.16078	0.874095	-0.194279	0.647755	NA	NA
JHU_6.32744049	rs371419088	6	32744050	HLA-DMA	NA	NA	-0.13689	0.878064	NA	NA
JHU_6.32744465	rs9276634	6	32744466	HLA-DMA	NA	NA	-0.13689	0.878064	NA	NA
JHU_6.32745199	rs9276646	6	32745200	HLA-DMA	0.152647	0.869151	NA	NA	NA	NA
JHU_6.32777334	NA	6	32777335	HLA-DMA	0.264056	0.877746	NA	NA	NA	NA
JHU_6.32899468	rs180880812	6	32899469	HLA-DMA	0.280838	0.879508	NA	NA	NA	NA
JHU_6.33023722	NA	6	33023723	HLA-DMA	-0.29237	0.795938	-0.273465	0.723658	NA	NA
JHU_6.33023879	NA	6	33023880	HLA-DMA	-0.176311	0.819935	-0.143321	0.8424	NA	NA
JHU_6.33566730	NA	6	33566731	HLA-DMA	NA	NA	0.312839	0.860656	NA	NA
JHU_6.33845407	rs112621788	6	33845408	HLA-DMA	NA	NA	-0.357198	0.771216	NA	NA
JHU_6.33864136	rs6903171	6	33864137	HLA-DMA	-0.174623	0.834709	NA	NA	NA	NA
JHU_6.33936537	rs9380394	6	33936538	HLA-DMA	NA	NA	0.27624	0.809849	NA	NA
exm536255	rs1140343	6	32629137	HLA-DMA	NA	NA	0.154091	0.798425	NA	NA
exm536299	rs1130398	6	32629764	HLA-DMA	NA	NA	0.146294	0.855179	NA	NA
exm536423	NA	6	32632820	HLA-DMA	NA	NA	0.217682	0.751377	NA	NA
exm536445	rs1049060	6	32634306	HLA-DMA	NA	NA	0.15231	0.805863	NA	NA
exm536534	rs116163401	6	32713625	HLA-DMA	0.226925	0.831372	0.26133	0.536196	NA	NA
kgp10107136	rs6933796	6	32986986	HLA-DMA	NA	NA	-0.130874	0.863744	NA	NA
kgp10159204	rs28747012	6	32654558	HLA-DMA	NA	NA	0.233561	0.647782	NA	NA
kgp10284236	rs9275994	6	32694296	HLA-DMA	NA	NA	-0.119057	0.857102	NA	NA
kgp1165574	NA	6	32638490	HLA-DMA	NA	NA	0.158341	0.810607	NA	NA
kgp2313822	rs9274698	6	32637095	HLA-DMA	NA	NA	0.152577	0.823811	NA	NA
kgp3435555	rs35195457	6	32637833	HLA-DMA	NA	NA	0.218011	0.736558	NA	NA
kgp3670933	rs9272620	6	32607972	HLA-DMA	NA	NA	0.134123	0.856704	NA	NA
kgp391239	rs9273330	6	32623300	HLA-DMA	NA	NA	0.154091	0.798425	NA	NA
kgp4349717	rs9272230	6	32602602	HLA-DMA	0.226925	0.831372	0.26133	0.536196	NA	NA
kgp4475553	rs9276276	6	32702422	HLA-DMA	NA	NA	-0.229079	0.408656	NA	NA
kgp528534	rs3828790	6	32635809	HLA-DMA	NA	NA	0.154091	0.798425	NA	NA
kgp5517264	NA	6	32203119	HLA-DMA	NA	NA	-0.170768	0.758549	NA	NA
kgp5916044	rs414564	6	33004917	HLA-DMA	-0.218741	0.641628	NA	NA	NA	NA
kgp6034980	NA	6	32613712	HLA-DMA	NA	NA	0.154091	0.798425	NA	NA
kgp648083	rs9272553	6	32607008	HLA-DMA	NA	NA	0.154091	0.798425	NA	NA
kgp6677960	rs3104373	6	32600375	HLA-DMA	NA	NA	-0.139948	0.872344	NA	NA
kgp7123857	rs9276148	6	32698099	HLA-DMA	NA	NA	-0.119057	0.857102	NA	NA
kgp8335817	rs28747059	6	32656558	HLA-DMA	NA	NA	0.233561	0.647782	NA	NA
kgp8506395	rs17208671	6	32360849	HLA-DMA	NA	NA	0.215911	0.867164	NA	NA
kgp8804566	rs9274685	6	32636844	HLA-DMA	NA	NA	0.152577	0.823811	NA	NA
kgp8857992	rs9275825	6	32690671	HLA-DMA	NA	NA	-0.119057	0.857102	NA	NA
kgp9811499	rs28746990	6	32653903	HLA-DMA	NA	NA	0.234127	0.652093	NA	NA
rs1003878	rs1003878	6	32299822	HLA-DMA	NA	NA	-0.139417	0.863355	NA	NA
rs10080898	rs10080898	6	32869882	HLA-DMA	-0.165561	0.880511	NA	NA	NA	NA
rs1018434	rs1018434	6	32281360	HLA-DMA	NA	NA	-0.151403	0.853195	NA	NA
rs1033499	rs1033499	6	32307532	HLA-DMA	-0.211554	0.86913	-0.31661	0.230526	NA	NA
rs1033500	rs1033500	6	32307382	HLA-DMA	0.204401	0.870432	0.171679	0.877162	NA	NA
rs1044043	rs1044043	6	32793981	HLA-DMA	-0.358619	0.747239	-0.280799	0.800947	NA	NA
rs1047989	NA	6	32605257	HLA-DMA	0.174144	0.8762	0.220565	0.596667	NA	NA
rs10485346	rs10485346	6	33866059	HLA-DMA	0.147105	0.875776	NA	NA	NA	NA
rs1049225	rs1049225	6	32627747	HLA-DMA	NA	NA	-0.161319	0.737292	NA	NA
rs1063349	rs1063349	6	32627906	HLA-DMA	NA	NA	0.154091	0.798425	NA	NA
rs1063355	rs1063355	6	32627714	HLA-DMA	NA	NA	0.124694	0.875117	NA	NA
rs1071630	rs1071630	6	32609126	HLA-DMA	NA	NA	0.154091	0.798425	NA	NA
rs10751	rs10751	6	32902583	HLA-DMA	0.247381	0.88053	0.223555	0.866886	NA	NA
rs111514421	rs111514421	6	33924179	HLA-DMA	0.243597	0.876434	0.284281	0.700111	NA	NA
rs112148208	NA	6	33811234	HLA-DMA	-0.265872	0.807519	-0.207974	0.847815	NA	NA
rs112598935	rs112598935	6	32685033	HLA-DMA	NA	NA	-0.242363	0.513672	NA	NA
rs1129740	rs1129740	6	32609105	HLA-DMA	NA	NA	0.154091	0.798425	NA	NA
rs115261305	rs115261305	6	32793668	HLA-DMA	NA	NA	-0.229152	0.821921	NA	NA
rs116021613	rs116021613	6	32658128	HLA-DMA	NA	NA	0.234911	0.730082	NA	NA
rs11757367	rs11757367	6	32962882	HLA-DMA	NA	NA	0.161833	0.757033	NA	NA
rs11961569	rs11961569	6	32864681	HLA-DMA	-0.165561	0.880511	NA	NA	NA	NA
rs11962790	rs11962790	6	33329522	HLA-DMA	-0.199748	0.824777	-0.163071	0.844558	NA	NA
rs11963774	rs11963774	6	32864467	HLA-DMA	-0.165561	0.880511	NA	NA	NA	NA
rs13192294	rs13192294	6	33001423	HLA-DMA	0.278576	0.870008	NA	NA	NA	NA
rs13202658	rs13202658	6	33000686	HLA-DMA	0.278576	0.870008	NA	NA	NA	NA
rs13203715	rs13203715	6	32988588	HLA-DMA	0.295118	0.652471	0.244879	0.683656	NA	NA
rs13205699	rs13205699	6	33004287	HLA-DMA	0.278576	0.870008	NA	NA	NA	NA
rs1383265	rs1383265	6	32739888	HLA-DMA	NA	NA	0.132146	0.853494	NA	NA
rs14004	rs14004	6	32407709	HLA-DMA	NA	NA	0.1638	0.838633	NA	NA
rs1426713	rs1426713	6	32198049	HLA-DMA	NA	NA	-0.195304	0.864305	NA	NA
rs144371128	NA	6	32581530	HLA-DMA	0.278567	0.764154	0.272664	0.611232	NA	NA
rs1465651	rs1465651	6	32901351	HLA-DMA	0.2504	0.651406	0.160928	0.8559	NA	NA
rs1474728	rs1474728	6	32302067	HLA-DMA	0.204401	0.870432	0.171679	0.877162	NA	NA
rs1474729	rs146449468	6	32302045	HLA-DMA	0.204401	0.870432	0.171679	0.877162	NA	NA
rs1480382	rs1480382	6	32740895	HLA-DMA	0.152647	0.869151	NA	NA	NA	NA
rs1480383	rs1480383	6	32740856	HLA-DMA	0.154449	0.862121	NA	NA	NA	NA
rs154984	rs154984	6	32880419	HLA-DMA	-0.165561	0.880511	NA	NA	NA	NA
rs1555117	rs1555117	6	32311148	HLA-DMA	0.204401	0.870432	0.171679	0.877162	NA	NA
rs1559873	NA	6	32243129	HLA-DMA	NA	NA	-0.154193	0.856656	NA	NA
rs1585894	rs1585894	6	32875323	HLA-DMA	-0.165561	0.880511	NA	NA	NA	NA
rs1600571	rs1600571	6	32770390	HLA-DMA	-0.167955	0.838901	-0.143595	0.84097	NA	NA
rs171329	rs171329	6	32904661	HLA-DMA	-0.155654	0.869143	NA	NA	NA	NA
rs17205528	rs17205528	6	32637158	HLA-DMA	NA	NA	0.212981	0.751772	NA	NA
rs17205647	rs17205647	6	32637418	HLA-DMA	NA	NA	0.170895	0.738424	NA	NA
rs17205738	rs17205738	6	32650762	HLA-DMA	NA	NA	0.233561	0.647782	NA	NA
rs17205775	rs17205775	6	32651047	HLA-DMA	NA	NA	0.233561	0.647782	NA	NA
rs17205823	rs17205823	6	32651168	HLA-DMA	NA	NA	0.233561	0.647782	NA	NA
rs17205844	rs17205844	6	32651254	HLA-DMA	NA	NA	0.233561	0.647782	NA	NA
rs17205851	rs17205851	6	32651265	HLA-DMA	NA	NA	0.233561	0.647782	NA	NA
rs17206012	rs17206012	6	32652077	HLA-DMA	NA	NA	0.233561	0.647782	NA	NA
rs17206049	rs17206049	6	32652336	HLA-DMA	NA	NA	0.233561	0.647782	NA	NA
rs17208363	rs17208363	6	32297209	HLA-DMA	NA	NA	-0.265086	0.628553	NA	NA
rs17209754	NA	6	32442703	HLA-DMA	NA	NA	-0.223223	0.709334	NA	NA
rs17211861	rs17211861	6	32637121	HLA-DMA	NA	NA	0.218011	0.736558	NA	NA
rs17212090	rs17212090	6	32650809	HLA-DMA	NA	NA	0.233561	0.647782	NA	NA
rs17212343	rs17212343	6	32652147	HLA-DMA	NA	NA	0.233561	0.647782	NA	NA
rs17212420	rs17212420	6	32652400	HLA-DMA	NA	NA	0.239999	0.632022	NA	NA
rs17213484	rs17213484	6	32734199	HLA-DMA	NA	NA	-0.210868	0.844677	NA	NA
rs172275	rs172275	6	32961621	HLA-DMA	NA	NA	-0.135732	0.87565	NA	NA
rs17508324	rs17508324	6	32865106	HLA-DMA	-0.165561	0.880511	NA	NA	NA	NA
rs17508359	rs17508359	6	32870533	HLA-DMA	-0.165561	0.880511	NA	NA	NA	NA
rs17508373	rs17508373	6	32870585	HLA-DMA	-0.165561	0.880511	NA	NA	NA	NA
rs17612489	rs17612489	6	32614749	HLA-DMA	NA	NA	0.154091	0.798425	NA	NA
rs17612510	rs17612510	6	32614883	HLA-DMA	NA	NA	0.154091	0.798425	NA	NA
rs17612583	rs17612583	6	32615470	HLA-DMA	NA	NA	0.154091	0.798425	NA	NA
rs17612590	rs17612590	6	32615578	HLA-DMA	NA	NA	0.154091	0.798425	NA	NA
rs17612774	rs17612774	6	32620286	HLA-DMA	0.172142	0.877162	0.215516	0.614627	NA	NA
rs17612781	rs17612781	6	32620311	HLA-DMA	NA	NA	0.154091	0.798425	NA	NA
rs17612788	rs17612788	6	32620344	HLA-DMA	NA	NA	0.154091	0.798425	NA	NA
rs17612802	rs17612802	6	32620359	HLA-DMA	NA	NA	0.154091	0.798425	NA	NA
rs17612858	rs17612858	6	32620622	HLA-DMA	NA	NA	0.154091	0.798425	NA	NA
rs17612928	rs17612928	6	32620976	HLA-DMA	NA	NA	0.140272	0.842982	NA	NA
rs17843573	NA	6	32615400	HLA-DMA	NA	NA	0.151006	0.814503	NA	NA
rs17843577	rs17843577	6	32615510	HLA-DMA	NA	NA	0.154091	0.798425	NA	NA
rs17843579	rs17843579	6	32615527	HLA-DMA	NA	NA	0.154091	0.798425	NA	NA
rs1842399	rs1842399	6	32753313	HLA-DMA	NA	NA	-0.13689	0.878064	NA	NA
rs1988563	rs1988563	6	32753739	HLA-DMA	NA	NA	-0.13689	0.878064	NA	NA
rs1988565	rs1988565	6	32753492	HLA-DMA	NA	NA	-0.13689	0.878064	NA	NA
rs2022531	rs2022531	6	32309280	HLA-DMA	-0.291405	0.547859	NA	NA	NA	NA
rs2022533	rs2022533	6	32307260	HLA-DMA	0.230779	0.81823	0.181005	0.855005	NA	NA
rs2022534	rs2022534	6	32307137	HLA-DMA	0.204401	0.870432	0.171679	0.877162	NA	NA
rs2022537	rs2022537	6	32301910	HLA-DMA	NA	NA	-0.139417	0.863355	NA	NA
rs2027856	rs2027856	6	32402705	HLA-DMA	NA	NA	-0.1483	0.844558	NA	NA
rs205000	rs205000	6	32135878	HLA-DMA	0.31157	0.859953	NA	NA	NA	NA
rs2051597	rs2051597	6	32709370	HLA-DMA	NA	NA	-0.223944	0.526689	NA	NA
rs2066752	rs2066752	6	32948296	HLA-DMA	NA	NA	0.169176	0.807136	NA	NA
rs206767	rs206767	6	32962420	HLA-DMA	NA	NA	-0.135732	0.87565	NA	NA
rs206776	rs206776	6	32953711	HLA-DMA	-0.234846	0.859479	-0.301455	0.477503	NA	NA
rs206777	rs206777	6	32952546	HLA-DMA	NA	NA	-0.28842	0.52606	NA	NA
rs206785	rs206785	6	32934441	HLA-DMA	NA	NA	-0.197791	0.839443	NA	NA
rs2069026	rs2069026	6	32281958	HLA-DMA	NA	NA	-0.154193	0.856656	NA	NA
rs2076523	rs2076523	6	32370835	HLA-DMA	NA	NA	0.198837	0.825866	NA	NA
rs2076529	rs2076529	6	32363955	HLA-DMA	NA	NA	0.196511	0.856029	NA	NA
rs2076530	rs2076530	6	32363816	HLA-DMA	NA	NA	0.196511	0.856029	NA	NA
rs2076533	rs2076533	6	32363527	HLA-DMA	NA	NA	0.196511	0.856029	NA	NA
rs2076538	rs2076538	6	32317471	HLA-DMA	0.204401	0.870432	0.171679	0.877162	NA	NA
rs2076541	rs2076541	6	32317215	HLA-DMA	0.204401	0.870432	0.171679	0.877162	NA	NA
rs2076542	rs2076542	6	32317127	HLA-DMA	0.204401	0.870432	0.171679	0.877162	NA	NA
rs210122	rs210122	6	33574635	HLA-DMA	NA	NA	0.151195	0.816552	NA	NA
rs2143461	rs2143461	6	32335347	HLA-DMA	-0.211554	0.86913	-0.31661	0.230526	NA	NA
rs2143462	rs2143462	6	32335204	HLA-DMA	-0.211554	0.86913	-0.31661	0.230526	NA	NA
rs2143465	rs2143465	6	32309352	HLA-DMA	0.204401	0.870432	0.171679	0.877162	NA	NA
rs2143466	rs2143466	6	32309323	HLA-DMA	0.205737	0.860297	NA	NA	NA	NA
rs2143467	rs2143467	6	32309296	HLA-DMA	0.204401	0.870432	0.171679	0.877162	NA	NA
rs2157078	rs2157078	6	32762226	HLA-DMA	NA	NA	-0.133612	0.877162	NA	NA
rs2157079	rs2157079	6	32762103	HLA-DMA	NA	NA	-0.133612	0.877162	NA	NA
rs2157080	rs2157080	6	32761826	HLA-DMA	NA	NA	-0.133612	0.877162	NA	NA
rs2157083	rs2157083	6	32760655	HLA-DMA	NA	NA	-0.133612	0.877162	NA	NA
rs2187684	rs2187684	6	32764719	HLA-DMA	-0.162085	0.843293	-0.130942	0.866886	NA	NA
rs2187686	rs2187686	6	32761507	HLA-DMA	NA	NA	-0.133612	0.877162	NA	NA
rs2187818	rs2187818	6	32395568	HLA-DMA	NA	NA	0.186341	0.854786	NA	NA
rs2187823	rs2187823	6	32439508	HLA-DMA	NA	NA	-0.132178	0.87387	NA	NA
rs2199870	rs2199870	6	32773172	HLA-DMA	-0.167955	0.838901	-0.143595	0.84097	NA	NA
rs2206618	rs2206618	6	32324544	HLA-DMA	NA	NA	0.126875	0.85016	NA	NA
rs2213565	rs2213565	6	32713188	HLA-DMA	NA	NA	-0.223944	0.526689	NA	NA
rs2294479	rs2294479	6	33098389	HLA-DMA	NA	NA	0.260208	0.826246	NA	NA
rs2294878	rs2294878	6	32367795	HLA-DMA	0.238775	0.834407	0.228668	0.768299	NA	NA
rs2395141	rs2395141	6	32282068	HLA-DMA	-0.252474	0.759804	NA	NA	NA	NA
rs2395144	rs2395144	6	32308345	HLA-DMA	0.204401	0.870432	0.171679	0.877162	NA	NA
rs2395145	rs2395145	6	32311871	HLA-DMA	0.189274	0.861943	NA	NA	NA	NA
rs2395165	rs2395165	6	32388144	HLA-DMA	0.196314	0.81902	NA	NA	NA	NA
rs2567273	rs2567273	6	33016499	HLA-DMA	NA	NA	0.216566	0.770412	NA	NA
rs2567281	rs2567281	6	33047898	HLA-DMA	NA	NA	0.140302	0.839398	NA	NA
rs2621331	rs2621331	6	32780470	HLA-DMA	NA	NA	-0.13512	0.831691	NA	NA
rs2621332	rs2621332	6	32780317	HLA-DMA	-0.167955	0.838901	-0.143595	0.84097	NA	NA
rs2621336	rs2621336	6	32776976	HLA-DMA	-0.167955	0.838901	-0.143595	0.84097	NA	NA
rs2621391	rs2621391	6	32757158	HLA-DMA	-0.169812	0.852936	-0.136109	0.875424	NA	NA
rs2621404	rs2621404	6	32748633	HLA-DMA	NA	NA	-0.13689	0.878064	NA	NA
rs2621409	rs2621409	6	32746845	HLA-DMA	NA	NA	-0.13689	0.878064	NA	NA
rs2621411	rs2621411	6	32744321	HLA-DMA	NA	NA	-0.13689	0.878064	NA	NA
rs2621414	rs2621414	6	32742059	HLA-DMA	NA	NA	-0.13689	0.878064	NA	NA
rs2621415	rs2621415	6	32741894	HLA-DMA	NA	NA	-0.13689	0.878064	NA	NA
rs2621419	rs2621419	6	32741006	HLA-DMA	NA	NA	-0.13689	0.878064	NA	NA
rs2647003	rs2647003	6	32664880	HLA-DMA	NA	NA	-0.140561	0.803365	NA	NA
rs2647012	rs2647012	6	32664458	HLA-DMA	NA	NA	-0.140561	0.803365	NA	NA
rs2772372	rs2772372	6	33427350	HLA-DMA	NA	NA	-0.191393	0.815368	NA	NA
rs2772374	rs2772374	6	33431517	HLA-DMA	NA	NA	-0.180299	0.866886	NA	NA
rs28371207	rs28371207	6	32636701	HLA-DMA	NA	NA	0.202449	0.69549	NA	NA
rs28371251	rs28371251	6	32653018	HLA-DMA	NA	NA	0.220551	0.59538	NA	NA
rs2854048	rs2854048	6	32191118	HLA-DMA	0.271189	0.865054	0.260352	0.81679	NA	NA
rs2856664	rs2856664	6	32665616	HLA-DMA	NA	NA	0.217398	0.609235	NA	NA
rs2856666	rs2856666	6	32665285	HLA-DMA	NA	NA	-0.140561	0.803365	NA	NA
rs2856668	rs2856668	6	32663606	HLA-DMA	NA	NA	-0.140561	0.803365	NA	NA
rs2856693	rs2856693	6	32653283	HLA-DMA	NA	NA	0.158341	0.810607	NA	NA
rs2856726	rs2856726	6	32666721	HLA-DMA	NA	NA	0.217398	0.609235	NA	NA
rs2857114	rs2857114	6	32779996	HLA-DMA	-0.13896	0.879672	-0.132313	0.846289	NA	NA
rs2857126	rs2857126	6	32777140	HLA-DMA	-0.167955	0.838901	-0.143595	0.84097	NA	NA
rs2857127	rs2857127	6	32776854	HLA-DMA	-0.167955	0.838901	-0.143595	0.84097	NA	NA
rs2857128	rs2857128	6	32776832	HLA-DMA	-0.167955	0.838901	-0.143595	0.84097	NA	NA
rs2857129	NA	6	32776623	HLA-DMA	-0.167955	0.838901	-0.143595	0.84097	NA	NA
rs2857143	rs2857143	6	32772636	HLA-DMA	-0.167955	0.838901	-0.143595	0.84097	NA	NA
rs2857150	rs2857150	6	32763821	HLA-DMA	-0.147306	0.877498	-0.132521	0.864099	NA	NA
rs2857151	rs2857151	6	32763514	HLA-DMA	-0.147306	0.877498	-0.132521	0.864099	NA	NA
rs2857155	rs2857155	6	32761317	HLA-DMA	NA	NA	-0.133612	0.877162	NA	NA
rs2857158	rs2857158	6	32760334	HLA-DMA	NA	NA	-0.133612	0.877162	NA	NA
rs2857168	rs2857168	6	32757131	HLA-DMA	-0.169812	0.852936	-0.136109	0.875424	NA	NA
rs2857172	rs2857172	6	32755023	HLA-DMA	NA	NA	-0.13689	0.878064	NA	NA
rs2857173	rs2857173	6	32754920	HLA-DMA	NA	NA	-0.13689	0.878064	NA	NA
rs2857196	rs2857196	6	32747012	HLA-DMA	NA	NA	-0.13689	0.878064	NA	NA
rs2857197	rs2857197	6	32746984	HLA-DMA	NA	NA	-0.13689	0.878064	NA	NA
rs2857198	rs2857198	6	32746920	HLA-DMA	NA	NA	-0.13689	0.878064	NA	NA
rs2857205	rs2857205	6	32744145	HLA-DMA	NA	NA	-0.13689	0.878064	NA	NA
rs2857210	rs2857210	6	32741742	HLA-DMA	NA	NA	-0.13689	0.878064	NA	NA
rs2858302	rs2858302	6	32636756	HLA-DMA	NA	NA	0.223376	0.589127	NA	NA
rs2858324	rs2858324	6	32660375	HLA-DMA	NA	NA	-0.140561	0.803365	NA	NA
rs2858884	rs2858884	6	32700083	HLA-DMA	NA	NA	0.157654	0.811004	NA	NA
rs2859078	rs2859078	6	32702449	HLA-DMA	NA	NA	0.157654	0.811004	NA	NA
rs2859079	rs2859079	6	32702381	HLA-DMA	NA	NA	0.157654	0.811004	NA	NA
rs2859102	rs2859102	6	32699054	HLA-DMA	NA	NA	-0.229079	0.408656	NA	NA
rs28654242	rs28654242	6	32609061	HLA-DMA	-0.233148	0.840095	NA	NA	NA	NA
rs28732183	rs28732183	6	32234922	HLA-DMA	NA	NA	-0.27873	0.58191	NA	NA
rs28732185	NA	6	32244183	HLA-DMA	NA	NA	-0.27873	0.58191	NA	NA
rs28732186	rs28732186	6	32255417	HLA-DMA	NA	NA	-0.27873	0.58191	NA	NA
rs28732188	rs28732188	6	32279532	HLA-DMA	NA	NA	-0.27873	0.58191	NA	NA
rs28732191	rs28732191	6	32303474	HLA-DMA	NA	NA	-0.27873	0.58191	NA	NA
rs28732192	rs28732192	6	32306480	HLA-DMA	NA	NA	-0.265086	0.628553	NA	NA
rs28732193	rs28732193	6	32306922	HLA-DMA	NA	NA	-0.27873	0.58191	NA	NA
rs28732195	rs28732195	6	32317131	HLA-DMA	NA	NA	-0.265086	0.628553	NA	NA
rs28746905	rs28746905	6	32648842	HLA-DMA	NA	NA	0.233561	0.647782	NA	NA
rs28746916	rs28746916	6	32649579	HLA-DMA	NA	NA	0.233561	0.647782	NA	NA
rs28746924	rs28746924	6	32649854	HLA-DMA	NA	NA	0.233561	0.647782	NA	NA
rs28746946	rs28746946	6	32652715	HLA-DMA	NA	NA	0.233561	0.647782	NA	NA
rs28746953	rs28746953	6	32652823	HLA-DMA	NA	NA	0.233561	0.647782	NA	NA
rs28746954	rs28746954	6	32652826	HLA-DMA	NA	NA	0.233561	0.647782	NA	NA
rs28746955	rs28746955	6	32652858	HLA-DMA	NA	NA	0.233561	0.647782	NA	NA
rs28746962	rs35417728	6	32652979	HLA-DMA	NA	NA	0.233561	0.647782	NA	NA
rs28746964	rs28746964	6	32653083	HLA-DMA	NA	NA	0.233561	0.647782	NA	NA
rs28746965	rs28746965	6	32653136	HLA-DMA	NA	NA	0.234127	0.652093	NA	NA
rs28746966	rs28746966	6	32653145	HLA-DMA	NA	NA	0.233561	0.647782	NA	NA
rs28746967	rs28746967	6	32653231	HLA-DMA	NA	NA	0.233561	0.647782	NA	NA
rs28746976	rs28746976	6	32653536	HLA-DMA	NA	NA	0.234127	0.652093	NA	NA
rs28746977	rs28746977	6	32653558	HLA-DMA	NA	NA	0.234127	0.652093	NA	NA
rs28746982	rs28746982	6	32653703	HLA-DMA	NA	NA	0.233561	0.647782	NA	NA
rs28746992	rs28746992	6	32653919	HLA-DMA	NA	NA	0.233561	0.647782	NA	NA
rs28747013	rs28747013	6	32654596	HLA-DMA	NA	NA	0.233561	0.647782	NA	NA
rs28747015	rs28747015	6	32654673	HLA-DMA	NA	NA	0.233561	0.647782	NA	NA
rs28747030	rs28747030	6	32655104	HLA-DMA	NA	NA	0.233561	0.647782	NA	NA
rs28747031	NA	6	32655125	HLA-DMA	NA	NA	0.233561	0.647782	NA	NA
rs28747032	rs28747032	6	32655180	HLA-DMA	NA	NA	0.233561	0.647782	NA	NA
rs28747033	rs28747033	6	32655213	HLA-DMA	NA	NA	0.233561	0.647782	NA	NA
rs28747038	rs28747038	6	32655368	HLA-DMA	NA	NA	0.233561	0.647782	NA	NA
rs28747047	rs28747047	6	32655578	HLA-DMA	NA	NA	0.233561	0.647782	NA	NA
rs28772281	rs28772281	6	32674086	HLA-DMA	NA	NA	0.245701	0.59742	NA	NA
rs28772285	rs28772285	6	32674380	HLA-DMA	0.189119	0.880902	0.244203	0.595731	NA	NA
rs28891406	rs112120239	6	32640336	HLA-DMA	NA	NA	0.233561	0.647782	NA	NA
rs28891485	rs28891485	6	32649274	HLA-DMA	NA	NA	0.233561	0.647782	NA	NA
rs3021057	rs3021057	6	32652363	HLA-DMA	NA	NA	0.158341	0.810607	NA	NA
rs3021058	rs3021058	6	32652359	HLA-DMA	NA	NA	0.158341	0.810607	NA	NA
rs3096674	rs3096674	6	32238219	HLA-DMA	NA	NA	-0.154193	0.856656	NA	NA
rs3096677	NA	6	32239050	HLA-DMA	NA	NA	-0.154193	0.856656	NA	NA
rs3096700	rs3096700	6	32221782	HLA-DMA	NA	NA	0.129474	0.846954	NA	NA
rs3097657	rs3097657	6	33006252	HLA-DMA	-0.288889	0.831739	NA	NA	NA	NA
rs3104369	rs3104369	6	32602482	HLA-DMA	NA	NA	-0.140631	0.819026	NA	NA
rs3104376	rs3104376	6	32600003	HLA-DMA	NA	NA	-0.164294	0.78929	NA	NA
rs3104391	rs3104391	6	32594901	HLA-DMA	NA	NA	-0.139948	0.872344	NA	NA
rs3104396	rs3104396	6	32685652	HLA-DMA	NA	NA	-0.132533	0.816929	NA	NA
rs3104405	rs3104405	6	32682308	HLA-DMA	0.147078	0.877513	0.125592	0.88006	NA	NA
rs3115557	rs3115557	6	32239651	HLA-DMA	NA	NA	-0.154193	0.856656	NA	NA
rs3115572	rs3115572	6	32220484	HLA-DMA	NA	NA	0.132293	0.819339	NA	NA
rs3117004	rs3117004	6	33096766	HLA-DMA	NA	NA	0.260208	0.826246	NA	NA
rs3117035	rs3117035	6	33086249	HLA-DMA	0.233247	0.852507	0.248893	0.715718	NA	NA
rs3117039	rs3117039	6	33085851	HLA-DMA	0.236326	0.847935	0.250377	0.712425	NA	NA
rs3117098	rs3117098	6	32358513	HLA-DMA	0.232605	0.739566	0.175252	0.818557	NA	NA
rs3117099	rs3117099	6	32358270	HLA-DMA	0.225857	0.532202	0.197197	0.478437	NA	NA
rs3117104	rs76655478	6	32348309	HLA-DMA	0.232605	0.739566	0.175252	0.818557	NA	NA
rs3117105	rs3117105	6	32343714	HLA-DMA	0.232605	0.739566	0.175252	0.818557	NA	NA
rs3117111	rs3117111	6	32338400	HLA-DMA	-0.291405	0.547859	NA	NA	NA	NA
rs3117113	rs3117113	6	32325292	HLA-DMA	-0.259285	0.695767	NA	NA	NA	NA
rs3117114	rs3117114	6	32324520	HLA-DMA	-0.291405	0.547859	NA	NA	NA	NA
rs3117117	rs3117117	6	32321272	HLA-DMA	-0.393496	0.0738667	-0.175984	0.863855	NA	NA
rs3117118	NA	6	32319387	HLA-DMA	-0.291405	0.547859	NA	NA	NA	NA
rs3117119	rs3117119	6	32318610	HLA-DMA	-0.366476	0.140737	-0.202417	0.784729	NA	NA
rs3117123	rs3117123	6	32316389	HLA-DMA	-0.22964	0.688628	NA	NA	NA	NA
rs3117126	rs3117126	6	32315975	HLA-DMA	-0.27481	0.632087	NA	NA	NA	NA
rs3117137	rs3117137	6	32309911	HLA-DMA	NA	NA	-0.139417	0.863355	NA	NA
rs3117138	rs3117138	6	32306970	HLA-DMA	-0.291405	0.547859	NA	NA	NA	NA
rs3117324	rs3117324	6	33324527	HLA-DMA	NA	NA	0.175485	0.771849	NA	NA
rs3128935	rs3128935	6	32972404	HLA-DMA	0.172053	0.877768	NA	NA	NA	NA
rs3128947	rs3128947	6	32965062	HLA-DMA	0.163753	0.837788	NA	NA	NA	NA
rs3129272	rs3129272	6	33096426	HLA-DMA	NA	NA	0.260208	0.826246	NA	NA
rs3129302	rs3129302	6	32974343	HLA-DMA	-0.209297	0.84607	NA	NA	NA	NA
rs3129303	rs3129303	6	32973878	HLA-DMA	0.199108	0.857729	NA	NA	NA	NA
rs3129304	rs3129304	6	32973743	HLA-DMA	0.199108	0.857729	NA	NA	NA	NA
rs3129720	rs3129720	6	32663631	HLA-DMA	NA	NA	-0.161319	0.737292	NA	NA
rs3129736	rs3129736	6	32685953	HLA-DMA	NA	NA	-0.119057	0.857102	NA	NA
rs3129744	rs3129744	6	32687294	HLA-DMA	NA	NA	-0.119057	0.857102	NA	NA
rs3129763	NA	6	32590925	HLA-DMA	0.161952	0.862462	0.161493	0.789466	NA	NA
rs3129900	rs3129900	6	32305979	HLA-DMA	-0.366476	0.140737	-0.202417	0.784729	NA	NA
rs3129904	rs3129904	6	32310396	HLA-DMA	-0.291405	0.547859	NA	NA	NA	NA
rs3129905	rs3129905	6	32294563	HLA-DMA	-0.271303	0.638579	NA	NA	NA	NA
rs3129906	rs3129906	6	32322470	HLA-DMA	-0.291405	0.547859	NA	NA	NA	NA
rs3129907	rs3129907	6	32323745	HLA-DMA	-0.291405	0.547859	NA	NA	NA	NA
rs3129924	rs3129924	6	32333299	HLA-DMA	-0.211554	0.86913	-0.31661	0.230526	NA	NA
rs3129925	rs3129925	6	32333419	HLA-DMA	-0.211554	0.86913	-0.31661	0.230526	NA	NA
rs3129926	rs3129926	6	32333480	HLA-DMA	-0.211554	0.86913	-0.31661	0.230526	NA	NA
rs3129931	rs3129931	6	32335516	HLA-DMA	-0.291405	0.547859	NA	NA	NA	NA
rs3129932	rs3129932	6	32336127	HLA-DMA	-0.291405	0.547859	NA	NA	NA	NA
rs3129933	rs3129933	6	32336161	HLA-DMA	-0.211554	0.86913	-0.31661	0.230526	NA	NA
rs3129934	rs3129934	6	32336187	HLA-DMA	-0.366476	0.140737	-0.202417	0.784729	NA	NA
rs3129935	NA	6	32336205	HLA-DMA	-0.211554	0.86913	-0.31661	0.230526	NA	NA
rs3129936	rs3129936	6	32336211	HLA-DMA	-0.291405	0.547859	NA	NA	NA	NA
rs3129937	rs3129937	6	32336364	HLA-DMA	-0.211554	0.86913	-0.31661	0.230526	NA	NA
rs3129938	rs3129938	6	32336495	HLA-DMA	-0.366476	0.140737	-0.202417	0.784729	NA	NA
rs3129939	rs3129939	6	32336766	HLA-DMA	-0.211554	0.86913	-0.31661	0.230526	NA	NA
rs3129941	rs3129941	6	32337686	HLA-DMA	-0.291405	0.547859	NA	NA	NA	NA
rs3129942	rs3129942	6	32338283	HLA-DMA	NA	NA	-0.139417	0.863355	NA	NA
rs3129943	rs3129943	6	32338695	HLA-DMA	NA	NA	-0.139417	0.863355	NA	NA
rs3129945	rs3129945	6	32342537	HLA-DMA	0.225857	0.532202	0.197197	0.478437	NA	NA
rs3129947	rs3129947	6	32297906	HLA-DMA	-0.291405	0.547859	NA	NA	NA	NA
rs3129948	rs3129948	6	32354644	HLA-DMA	0.232605	0.739566	0.175252	0.818557	NA	NA
rs3129949	rs3129949	6	32298814	HLA-DMA	NA	NA	-0.139417	0.863355	NA	NA
rs3129951	rs3129951	6	32358286	HLA-DMA	0.208277	0.811033	0.149187	0.879376	NA	NA
rs3129954	rs3129954	6	32365580	HLA-DMA	0.261623	0.603328	0.183307	0.792078	NA	NA
rs3129955	rs3129955	6	32365840	HLA-DMA	0.261623	0.603328	0.183307	0.792078	NA	NA
rs3130171	rs3130171	6	32998729	HLA-DMA	0.164228	0.84963	NA	NA	NA	NA
rs3130276	rs3130276	6	33336930	HLA-DMA	0.336776	0.866639	NA	NA	NA	NA
rs3130309	rs3130309	6	32215472	HLA-DMA	NA	NA	0.121165	0.86932	NA	NA
rs3130316	rs3130316	6	32221228	HLA-DMA	NA	NA	0.129474	0.846954	NA	NA
rs3130320	rs3130320	6	32223258	HLA-DMA	-0.181542	0.765303	-0.183268	0.571368	NA	NA
rs3132132	rs3132132	6	32901934	HLA-DMA	0.259133	0.618906	NA	NA	NA	NA
rs3132931	rs3132931	6	32235895	HLA-DMA	NA	NA	-0.154193	0.856656	NA	NA
rs3132944	rs3132944	6	32307446	HLA-DMA	-0.291405	0.547859	NA	NA	NA	NA
rs3132955	rs3132955	6	32310415	HLA-DMA	-0.291405	0.547859	NA	NA	NA	NA
rs3132957	rs3132957	6	32292956	HLA-DMA	-0.271303	0.638579	NA	NA	NA	NA
rs3132958	rs3132958	6	32297901	HLA-DMA	-0.291405	0.547859	NA	NA	NA	NA
rs3132959	rs3132959	6	32298942	HLA-DMA	-0.291405	0.547859	NA	NA	NA	NA
rs3132963	rs3132963	6	32320153	HLA-DMA	-0.366476	0.140737	-0.202417	0.784729	NA	NA
rs3134975	rs3134975	6	32652581	HLA-DMA	NA	NA	-0.161319	0.737292	NA	NA
rs3134994	rs3134994	6	32637680	HLA-DMA	NA	NA	-0.171909	0.664257	NA	NA
rs3134996	rs3134996	6	32636866	HLA-DMA	NA	NA	0.162307	0.784198	NA	NA
rs3134998	rs3134998	6	32636757	HLA-DMA	NA	NA	0.162307	0.784198	NA	NA
rs3135000	rs3135000	6	32636733	HLA-DMA	0.155437	0.847579	0.176039	0.628861	NA	NA
rs3135003	rs3135003	6	32591476	HLA-DMA	0.226925	0.831372	0.26133	0.536196	NA	NA
rs3135006	rs3135006	6	32667119	HLA-DMA	NA	NA	-0.171281	0.688816	NA	NA
rs3135195	rs3135195	6	32999330	HLA-DMA	-0.344869	0.459508	-0.186586	0.871002	NA	NA
rs3189152	rs3189152	6	32634341	HLA-DMA	NA	NA	0.219991	0.598525	NA	NA
rs34228538	rs34228538	6	33005070	HLA-DMA	0.278576	0.870008	NA	NA	NA	NA
rs34530779	rs34530779	6	32946029	HLA-DMA	NA	NA	-0.355018	0.774496	NA	NA
rs34843907	rs34843907	6	32610059	HLA-DMA	NA	NA	0.154091	0.798425	NA	NA
rs35779483	rs35779483	6	32626702	HLA-DMA	NA	NA	0.158782	0.787965	NA	NA
rs375244	rs375244	6	32191457	HLA-DMA	0.168278	0.853223	0.172663	0.75259	NA	NA
rs3763313	rs3763313	6	32376471	HLA-DMA	-0.17425	0.861891	NA	NA	NA	NA
rs3763314	rs3763314	6	32376618	HLA-DMA	0.183624	0.837089	NA	NA	NA	NA
rs3763317	rs3763317	6	32376788	HLA-DMA	0.168729	0.854971	0.150502	0.84024	NA	NA
rs3763354	rs3763354	6	32786917	HLA-DMA	-0.358619	0.747239	-0.280799	0.800947	NA	NA
rs378352	NA	6	32974934	HLA-DMA	NA	NA	-0.331883	0.752842	NA	NA
rs3784	rs3784	6	32870841	HLA-DMA	-0.165561	0.880511	NA	NA	NA	NA
rs3806156	rs3806156	6	32373698	HLA-DMA	NA	NA	0.198837	0.825866	NA	NA
rs3806157	rs3806157	6	32373801	HLA-DMA	0.238775	0.834407	0.228668	0.768299	NA	NA
rs381218	rs381218	6	32977420	HLA-DMA	NA	NA	-0.183878	0.847068	NA	NA
rs3817973	rs3817973	6	32361111	HLA-DMA	NA	NA	0.196511	0.856029	NA	NA
rs3828789	rs3828789	6	32635754	HLA-DMA	NA	NA	0.154091	0.798425	NA	NA
rs3864300	rs3864300	6	32271807	HLA-DMA	NA	NA	-0.154193	0.856656	NA	NA
rs3864303	rs3864303	6	32281621	HLA-DMA	NA	NA	-0.154193	0.856656	NA	NA
rs387608	rs387608	6	31941557	HLA-DMA	NA	NA	0.147782	0.857457	NA	NA
rs3892710	rs73453049	6	32682862	HLA-DMA	NA	NA	-0.145855	0.853516	NA	NA
rs389512	rs389512	6	31947594	HLA-DMA	NA	NA	0.142533	0.866026	NA	NA
rs395089	rs395089	6	33007297	HLA-DMA	-0.218741	0.641628	NA	NA	NA	NA
rs397081	rs397081	6	32192617	HLA-DMA	0.206015	0.858424	0.168655	0.874231	NA	NA
rs406477	rs406477	6	33005644	HLA-DMA	0.185622	0.7522	NA	NA	NA	NA
rs406936	rs406936	6	31933161	HLA-DMA	NA	NA	0.142533	0.866026	NA	NA
rs408036	rs408036	6	32974268	HLA-DMA	NA	NA	-0.197337	0.697354	NA	NA
rs409443	NA	6	33000554	HLA-DMA	NA	NA	0.202238	0.85201	NA	NA
rs41263836	rs41263836	6	32633462	HLA-DMA	NA	NA	0.217682	0.751377	NA	NA
rs4148874	rs4148874	6	32797488	HLA-DMA	-0.171447	0.819404	NA	NA	NA	NA
rs417812	rs417812	6	32974081	HLA-DMA	NA	NA	-0.157539	0.843806	NA	NA
rs422652	rs422652	6	33579448	HLA-DMA	NA	NA	0.356744	0.761958	NA	NA
rs4279480	rs4279480	6	32290927	HLA-DMA	-0.271303	0.638579	NA	NA	NA	NA
rs4348357	rs4348357	6	32291359	HLA-DMA	-0.271303	0.638579	NA	NA	NA	NA
rs434841	rs434841	6	32191041	HLA-DMA	-0.16797	0.839299	NA	NA	NA	NA
rs4373382	rs4373382	6	32350868	HLA-DMA	0.225804	0.875776	0.232177	0.798173	NA	NA
rs4403295	rs4403295	6	32710010	HLA-DMA	NA	NA	0.141506	0.806448	NA	NA
rs4424066	rs4424066	6	32354428	HLA-DMA	NA	NA	0.196511	0.856029	NA	NA
rs442745	rs442745	6	33382241	HLA-DMA	0.336776	0.866639	NA	NA	NA	NA
rs4428528	rs4428528	6	32430362	HLA-DMA	NA	NA	-0.132178	0.87387	NA	NA
rs447088	rs447088	6	32979980	HLA-DMA	NA	NA	-0.210343	0.783576	NA	NA
rs448733	rs448733	6	33003687	HLA-DMA	-0.218741	0.641628	NA	NA	NA	NA
rs449643	rs449643	6	31936679	HLA-DMA	NA	NA	0.142533	0.866026	NA	NA
rs449676	rs449676	6	33002162	HLA-DMA	-0.218741	0.641628	NA	NA	NA	NA
rs451923	rs451923	6	33001942	HLA-DMA	-0.218741	0.641628	NA	NA	NA	NA
rs4538747	rs4538747	6	32657334	HLA-DMA	NA	NA	0.233561	0.647782	NA	NA
rs4538748	rs4538748	6	32657505	HLA-DMA	NA	NA	0.176903	0.71928	NA	NA
rs456993	rs456993	6	33358278	HLA-DMA	0.336776	0.866639	NA	NA	NA	NA
rs461887	rs461887	6	33360787	HLA-DMA	0.336776	0.866639	NA	NA	NA	NA
rs4642516	rs4642516	6	32657543	HLA-DMA	NA	NA	0.158341	0.810607	NA	NA
rs465474	rs465474	6	33359142	HLA-DMA	0.336776	0.866639	NA	NA	NA	NA
rs4713571	NA	6	32626899	HLA-DMA	NA	NA	0.181077	0.803979	NA	NA
rs485774	rs485774	6	32290954	HLA-DMA	0.204401	0.870432	0.171679	0.877162	NA	NA
rs4947258	NA	6	32747502	HLA-DMA	0.256704	0.846705	NA	NA	NA	NA
rs4947349	rs4947349	6	32747790	HLA-DMA	0.241124	0.83862	NA	NA	NA	NA
rs4959025	rs4959025	6	32313143	HLA-DMA	0.204401	0.870432	0.171679	0.877162	NA	NA
rs4959026	rs4959026	6	32313461	HLA-DMA	0.204401	0.870432	0.171679	0.877162	NA	NA
rs4959027	rs4981137	6	32383050	HLA-DMA	0.196314	0.81902	NA	NA	NA	NA
rs4959030	rs4959030	6	32591751	HLA-DMA	NA	NA	-0.139948	0.872344	NA	NA
rs4959093	rs4959093	6	32313097	HLA-DMA	0.204401	0.870432	0.171679	0.877162	NA	NA
rs4959094	rs4959094	6	32313136	HLA-DMA	0.204401	0.870432	0.171679	0.877162	NA	NA
rs4959096	rs4959096	6	32314676	HLA-DMA	0.204401	0.870432	0.171679	0.877162	NA	NA
rs5000632	NA	6	32663688	HLA-DMA	NA	NA	0.234127	0.652093	NA	NA
rs5000634	rs5000634	6	32663564	HLA-DMA	NA	NA	0.135142	0.878601	NA	NA
rs5021448	rs5021448	6	32707706	HLA-DMA	0.169046	0.801231	0.158274	0.732113	NA	NA
rs502771	rs502771	6	32578970	HLA-DMA	NA	NA	0.130095	0.838125	NA	NA
rs5029393	rs5029393	6	32695168	HLA-DMA	NA	NA	-0.119057	0.857102	NA	NA
rs5029394	rs5029394	6	32695082	HLA-DMA	NA	NA	-0.119057	0.857102	NA	NA
rs504203	rs504203	6	32294843	HLA-DMA	0.230779	0.81823	0.181005	0.855005	NA	NA
rs505274	rs505274	6	32294992	HLA-DMA	0.204401	0.870432	0.171679	0.877162	NA	NA
rs508805	rs508805	6	32295350	HLA-DMA	0.204401	0.870432	0.171679	0.877162	NA	NA
rs516535	rs516535	6	32942302	HLA-DMA	NA	NA	-0.197791	0.839443	NA	NA
rs523627	rs523627	6	32291837	HLA-DMA	0.204401	0.870432	0.171679	0.877162	NA	NA
rs524578	rs524578	6	32295357	HLA-DMA	0.230779	0.81823	0.181005	0.855005	NA	NA
rs525607	rs525607	6	32292084	HLA-DMA	0.230779	0.81823	0.181005	0.855005	NA	NA
rs546857	rs546857	6	32289240	HLA-DMA	0.268222	0.787149	NA	NA	NA	NA
rs547077	rs547077	6	32289318	HLA-DMA	0.204401	0.870432	0.171679	0.877162	NA	NA
rs552339	rs552339	6	32292715	HLA-DMA	0.204401	0.870432	0.171679	0.877162	NA	NA
rs570963	rs570963	6	32289594	HLA-DMA	0.146593	0.86164	0.130872	0.847036	NA	NA
rs572730	rs572730	6	32289764	HLA-DMA	0.204401	0.870432	0.171679	0.877162	NA	NA
rs580962	rs580962	6	32925692	HLA-DMA	NA	NA	-0.197791	0.839443	NA	NA
rs61437802	rs61437802	6	33852034	HLA-DMA	-0.244918	0.797269	-0.200822	0.816683	NA	NA
rs62398919	rs375521551	6	33716634	HLA-DMA	-0.166341	0.863222	NA	NA	NA	NA
rs635688	rs635688	6	32943151	HLA-DMA	NA	NA	-0.197791	0.839443	NA	NA
rs6457535	rs6457535	6	32262406	HLA-DMA	-0.404097	0.337071	-0.251326	0.774397	NA	NA
rs6457536	rs6457536	6	32273765	HLA-DMA	NA	NA	-0.154193	0.856656	NA	NA
rs67373575	rs67373575	6	32682043	HLA-DMA	NA	NA	0.176614	0.877563	NA	NA
rs674313	rs674313	6	32578082	HLA-DMA	0.163624	0.823411	0.167375	0.680046	NA	NA
rs67808421	rs67808421	6	32362272	HLA-DMA	NA	NA	0.304998	0.868533	NA	NA
rs6903816	rs6903816	6	32336517	HLA-DMA	NA	NA	0.126875	0.85016	NA	NA
rs6904320	rs6904320	6	32312082	HLA-DMA	-0.240916	0.582336	-0.141758	0.868452	NA	NA
rs6906021	rs6906021	6	32626311	HLA-DMA	NA	NA	0.165265	0.746588	NA	NA
rs6906662	rs6906662	6	32266506	HLA-DMA	NA	NA	-0.27873	0.58191	NA	NA
rs6909790	rs6909790	6	32282979	HLA-DMA	NA	NA	-0.154193	0.856656	NA	NA
rs6910668	rs6910668	6	32263458	HLA-DMA	NA	NA	-0.291031	0.396983	NA	NA
rs6911777	rs6911777	6	32409996	HLA-DMA	NA	NA	-0.183409	0.85201	NA	NA
rs6913182	rs6913182	6	32237926	HLA-DMA	-0.358863	0.279443	-0.208632	0.797968	NA	NA
rs6913471	rs6913471	6	32339925	HLA-DMA	NA	NA	-0.142269	0.865989	NA	NA
rs6914780	NA	6	32216529	HLA-DMA	NA	NA	-0.179887	0.872489	NA	NA
rs6915455	rs6915455	6	32283494	HLA-DMA	NA	NA	-0.154193	0.856656	NA	NA
rs6916062	rs6916062	6	32219041	HLA-DMA	NA	NA	-0.27873	0.58191	NA	NA
rs6920338	rs6920338	6	32288089	HLA-DMA	-0.393496	0.0738667	-0.175984	0.863855	NA	NA
rs6923740	rs6923740	6	33348591	HLA-DMA	-0.353793	0.780796	-0.386881	0.466618	NA	NA
rs6928482	rs6928482	6	32626249	HLA-DMA	NA	NA	0.158158	0.807586	NA	NA
rs6929776	rs6929776	6	32303511	HLA-DMA	0.230779	0.81823	0.181005	0.855005	NA	NA
rs6929867	rs6929867	6	32777216	HLA-DMA	-0.167955	0.838901	-0.143595	0.84097	NA	NA
rs6930681	rs6930681	6	32304031	HLA-DMA	0.204401	0.870432	0.171679	0.877162	NA	NA
rs6934200	rs6934200	6	32331069	HLA-DMA	0.230779	0.81823	0.181005	0.855005	NA	NA
rs6934429	rs6934429	6	32279622	HLA-DMA	NA	NA	-0.154193	0.856656	NA	NA
rs6934776	rs6934776	6	32279816	HLA-DMA	NA	NA	-0.154193	0.856656	NA	NA
rs6936204	rs6936204	6	32217092	HLA-DMA	-0.195487	0.712375	-0.207814	0.362774	NA	NA
rs6936620	rs6936620	6	32984451	HLA-DMA	-0.145183	0.876689	-0.155727	0.775361	NA	NA
rs6939410	rs6939410	6	32280182	HLA-DMA	NA	NA	-0.154021	0.857007	NA	NA
rs707952	rs707952	6	32609806	HLA-DMA	0.226925	0.831372	0.26133	0.536196	NA	NA
rs71565365	rs71565365	6	33002650	HLA-DMA	0.278576	0.870008	NA	NA	NA	NA
rs71565366	rs71565366	6	33016072	HLA-DMA	0.278576	0.870008	NA	NA	NA	NA
rs719652	rs719652	6	32752577	HLA-DMA	NA	NA	-0.13689	0.878064	NA	NA
rs719655	rs719655	6	32752333	HLA-DMA	0.256704	0.846705	NA	NA	NA	NA
rs72847996	rs72847996	6	32384892	HLA-DMA	-0.319805	0.751171	-0.29337	0.672065	NA	NA
rs73410643	rs73410643	6	32575340	HLA-DMA	0.264598	0.778269	0.286492	0.476137	NA	NA
rs7341300	NA	6	32275027	HLA-DMA	NA	NA	-0.154193	0.856656	NA	NA
rs7341328	rs7341328	6	32275194	HLA-DMA	NA	NA	-0.154193	0.856656	NA	NA
rs7383287	rs7383287	6	32783086	HLA-DMA	0.201216	0.819039	NA	NA	NA	NA
rs7383433	rs7383433	6	32778531	HLA-DMA	-0.167955	0.838901	-0.143595	0.84097	NA	NA
rs742582	rs742582	6	32299715	HLA-DMA	0.204401	0.870432	0.171679	0.877162	NA	NA
rs74291249	NA	6	32594098	HLA-DMA	0.205455	0.872169	0.249909	0.627398	NA	NA
rs743862	rs743862	6	32381939	HLA-DMA	-0.171873	0.822409	-0.143178	0.833383	NA	NA
rs74824383	rs74824383	6	32624731	HLA-DMA	NA	NA	0.154091	0.798425	NA	NA
rs74951723	NA	6	32620916	HLA-DMA	0.213793	0.864867	0.258483	0.606583	NA	NA
rs75044777	rs75044777	6	33048987	HLA-DMA	NA	NA	0.227953	0.853592	NA	NA
rs75445262	rs75445262	6	32869708	HLA-DMA	-0.165561	0.880511	NA	NA	NA	NA
rs75992665	rs75992665	6	33827280	HLA-DMA	0.360255	0.728716	0.274044	0.805525	NA	NA
rs761187	rs761187	6	32318036	HLA-DMA	0.268222	0.787149	NA	NA	NA	NA
rs763026	rs763026	6	32691745	HLA-DMA	NA	NA	0.157654	0.811004	NA	NA
rs76946723	rs28861787	6	32578917	HLA-DMA	NA	NA	0.130095	0.838125	NA	NA
rs7744001	rs7744001	6	32626086	HLA-DMA	NA	NA	0.158782	0.787965	NA	NA
rs7744020	NA	6	32626130	HLA-DMA	NA	NA	0.158782	0.787965	NA	NA
rs7744155	rs7744155	6	32330430	HLA-DMA	NA	NA	0.126875	0.85016	NA	NA
rs7745040	rs7745040	6	32664332	HLA-DMA	NA	NA	0.135142	0.878601	NA	NA
rs7745174	rs7745174	6	32266795	HLA-DMA	NA	NA	-0.291031	0.396983	NA	NA
rs7746922	rs7746922	6	32430975	HLA-DMA	NA	NA	-0.132178	0.87387	NA	NA
rs7747521	rs7747521	6	32431105	HLA-DMA	NA	NA	-0.132178	0.87387	NA	NA
rs7748435	rs7748435	6	32448652	HLA-DMA	NA	NA	-0.132178	0.87387	NA	NA
rs7748472	NA	6	32448763	HLA-DMA	NA	NA	-0.223223	0.709334	NA	NA
rs7751699	rs7751699	6	32698899	HLA-DMA	NA	NA	-0.229079	0.408656	NA	NA
rs7752152	rs7752152	6	33717951	HLA-DMA	-0.272423	0.680334	NA	NA	NA	NA
rs7755580	rs7755580	6	32706441	HLA-DMA	NA	NA	-0.229079	0.408656	NA	NA
rs7755597	rs7755597	6	32706480	HLA-DMA	NA	NA	-0.229079	0.408656	NA	NA
rs7758736	rs7758736	6	32758394	HLA-DMA	0.24749	0.824037	NA	NA	NA	NA
rs7762279	rs7762279	6	32755290	HLA-DMA	0.256704	0.846705	NA	NA	NA	NA
rs7767167	rs7767167	6	32765182	HLA-DMA	-0.465269	0.522456	-0.363917	0.641243	NA	NA
rs7767959	rs7767959	6	32698686	HLA-DMA	NA	NA	-0.229079	0.408656	NA	NA
rs7773068	rs7773068	6	32706234	HLA-DMA	NA	NA	-0.229079	0.408656	NA	NA
rs7773694	rs7773694	6	32706334	HLA-DMA	NA	NA	-0.229079	0.408656	NA	NA
rs78240203	NA	6	32600881	HLA-DMA	0.226925	0.831372	0.26133	0.536196	NA	NA
rs78503004	rs78503004	6	32594103	HLA-DMA	NA	NA	-0.160749	0.87874	NA	NA
rs78955165	rs78955165	6	33818837	HLA-DMA	0.223902	0.869887	NA	NA	NA	NA
rs79926713	rs79926713	6	33395522	HLA-DMA	0.336776	0.866639	NA	NA	NA	NA
rs86567	rs86567	6	32976759	HLA-DMA	NA	NA	-0.214451	0.602455	NA	NA
rs910049	rs910049	6	32315727	HLA-DMA	-0.259285	0.695767	NA	NA	NA	NA
rs910052	NA	6	32299873	HLA-DMA	0.204401	0.870432	0.171679	0.877162	NA	NA
rs926070	rs926070	6	32257566	HLA-DMA	-0.252474	0.759804	NA	NA	NA	NA
rs926591	rs926591	6	32305690	HLA-DMA	0.204401	0.870432	0.171679	0.877162	NA	NA
rs926594	rs4359320	6	32305370	HLA-DMA	0.204401	0.870432	0.171679	0.877162	NA	NA
rs9267955	rs9267955	6	32213150	HLA-DMA	-0.377992	0.443252	-0.238722	0.795569	NA	NA
rs9267992	rs9267992	6	32220397	HLA-DMA	-0.404097	0.337071	-0.251326	0.774397	NA	NA
rs9268013	rs9268013	6	32224828	HLA-DMA	NA	NA	-0.154193	0.856656	NA	NA
rs9268103	rs9268103	6	32245370	HLA-DMA	-0.353105	0.291431	-0.19596	0.827311	NA	NA
rs9268125	rs9268125	6	32252678	HLA-DMA	NA	NA	-0.154193	0.856656	NA	NA
rs9268127	rs9268127	6	32253559	HLA-DMA	NA	NA	-0.27873	0.58191	NA	NA
rs9268131	rs9268131	6	32254452	HLA-DMA	NA	NA	-0.154193	0.856656	NA	NA
rs9268135	rs9268135	6	32255230	HLA-DMA	NA	NA	-0.154193	0.856656	NA	NA
rs9268137	rs9268137	6	32255269	HLA-DMA	NA	NA	-0.154193	0.856656	NA	NA
rs9268138	rs9268138	6	32255454	HLA-DMA	-0.404097	0.337071	-0.251326	0.774397	NA	NA
rs9268139	rs9268139	6	32255507	HLA-DMA	NA	NA	-0.291031	0.396983	NA	NA
rs9268142	rs9268142	6	32256418	HLA-DMA	NA	NA	-0.154274	0.857826	NA	NA
rs9268148	rs9268148	6	32259527	HLA-DMA	-0.357275	0.249953	-0.210125	0.783875	NA	NA
rs9268165	rs9268165	6	32272327	HLA-DMA	NA	NA	-0.154193	0.856656	NA	NA
rs9268166	rs9268166	6	32272433	HLA-DMA	NA	NA	-0.154193	0.856656	NA	NA
rs9268168	rs9268168	6	32272510	HLA-DMA	NA	NA	-0.154193	0.856656	NA	NA
rs9268170	rs9268170	6	32272711	HLA-DMA	NA	NA	-0.154193	0.856656	NA	NA
rs9268176	rs9268176	6	32274079	HLA-DMA	NA	NA	-0.154193	0.856656	NA	NA
rs9268192	rs9268192	6	32277211	HLA-DMA	NA	NA	-0.154193	0.856656	NA	NA
rs9268197	rs9268197	6	32277934	HLA-DMA	NA	NA	-0.154193	0.856656	NA	NA
rs9268198	rs9268198	6	32278187	HLA-DMA	NA	NA	-0.154193	0.856656	NA	NA
rs9268200	rs9268200	6	32278670	HLA-DMA	NA	NA	-0.179341	0.77963	NA	NA
rs9268202	rs9268202	6	32279340	HLA-DMA	NA	NA	-0.154193	0.856656	NA	NA
rs9268204	rs9268204	6	32279500	HLA-DMA	NA	NA	-0.154193	0.856656	NA	NA
rs9268205	rs9268205	6	32279938	HLA-DMA	-0.353105	0.291431	-0.19596	0.827311	NA	NA
rs9268212	rs9268212	6	32281889	HLA-DMA	NA	NA	-0.154193	0.856656	NA	NA
rs9268213	rs9268213	6	32282081	HLA-DMA	NA	NA	-0.154193	0.856656	NA	NA
rs9268215	rs9268215	6	32282471	HLA-DMA	NA	NA	-0.154193	0.856656	NA	NA
rs9268218	rs9268218	6	32283699	HLA-DMA	NA	NA	-0.154193	0.856656	NA	NA
rs9268220	rs9268220	6	32284340	HLA-DMA	NA	NA	-0.291031	0.396983	NA	NA
rs9268234	rs9268234	6	32289390	HLA-DMA	-0.366476	0.140737	-0.202417	0.784729	NA	NA
rs9268258	rs9268258	6	32310684	HLA-DMA	0.204401	0.870432	0.171679	0.877162	NA	NA
rs9268260	rs9268260	6	32310967	HLA-DMA	0.204401	0.870432	0.171679	0.877162	NA	NA
rs9268268	rs9268268	6	32312610	HLA-DMA	-0.259285	0.695767	NA	NA	NA	NA
rs9268283	rs9268283	6	32315173	HLA-DMA	0.204401	0.870432	0.171679	0.877162	NA	NA
rs9268284	rs9268284	6	32315216	HLA-DMA	0.204401	0.870432	0.171679	0.877162	NA	NA
rs9268285	rs9268285	6	32315557	HLA-DMA	0.204401	0.870432	0.171679	0.877162	NA	NA
rs9268286	rs9268286	6	32315593	HLA-DMA	0.204401	0.870432	0.171679	0.877162	NA	NA
rs9268301	rs9268301	6	32319637	HLA-DMA	0.266775	0.806416	NA	NA	NA	NA
rs9268302	rs9268302	6	32324817	HLA-DMA	NA	NA	0.126875	0.85016	NA	NA
rs9268325	rs9268325	6	32330092	HLA-DMA	NA	NA	0.126875	0.85016	NA	NA
rs9268326	rs9268326	6	32330153	HLA-DMA	0.204401	0.870432	0.171679	0.877162	NA	NA
rs9268343	rs9268343	6	32331824	HLA-DMA	0.204401	0.870432	0.171679	0.877162	NA	NA
rs9268345	rs9268345	6	32331841	HLA-DMA	0.230779	0.81823	0.181005	0.855005	NA	NA
rs9268347	rs9268347	6	32331998	HLA-DMA	NA	NA	0.126875	0.85016	NA	NA
rs9268350	rs9268350	6	32332564	HLA-DMA	NA	NA	0.126875	0.85016	NA	NA
rs9268357	rs9268357	6	32332996	HLA-DMA	0.230779	0.81823	0.181005	0.855005	NA	NA
rs9268361	rs9268361	6	32333243	HLA-DMA	NA	NA	0.126875	0.85016	NA	NA
rs9268363	rs9268363	6	32333410	HLA-DMA	0.230779	0.81823	0.181005	0.855005	NA	NA
rs9268368	rs9268368	6	32333955	HLA-DMA	0.230779	0.81823	0.181005	0.855005	NA	NA
rs9268384	rs9268384	6	32336586	HLA-DMA	0.230779	0.81823	0.181005	0.855005	NA	NA
rs9268394	rs9268394	6	32338386	HLA-DMA	0.204401	0.870432	0.171679	0.877162	NA	NA
rs9268472	rs9268472	6	32355605	HLA-DMA	NA	NA	0.196511	0.856029	NA	NA
rs9268473	NA	6	32355683	HLA-DMA	0.225804	0.875776	0.232177	0.798173	NA	NA
rs9268528	rs9268528	6	32383108	HLA-DMA	NA	NA	0.207639	0.768596	NA	NA
rs9268542	rs9268542	6	32384721	HLA-DMA	NA	NA	0.207639	0.768596	NA	NA
rs9268544	rs9268544	6	32385453	HLA-DMA	NA	NA	0.207639	0.768596	NA	NA
rs9268545	rs9268545	6	32385750	HLA-DMA	NA	NA	0.207639	0.768596	NA	NA
rs9268556	rs9268556	6	32386964	HLA-DMA	NA	NA	0.207639	0.768596	NA	NA
rs9268830	rs9268830	6	32427572	HLA-DMA	0.200916	0.825352	0.212723	0.641243	NA	NA
rs9268831	rs9268831	6	32427748	HLA-DMA	NA	NA	0.20982	0.525666	NA	NA
rs9268840	rs9268840	6	32428804	HLA-DMA	NA	NA	-0.132178	0.87387	NA	NA
rs9268856	rs9268856	6	32429719	HLA-DMA	NA	NA	-0.132178	0.87387	NA	NA
rs9268859	rs9268859	6	32429804	HLA-DMA	NA	NA	-0.132178	0.87387	NA	NA
rs9268862	rs9268862	6	32430167	HLA-DMA	NA	NA	-0.132178	0.87387	NA	NA
rs9268885	rs9268885	6	32431705	HLA-DMA	NA	NA	-0.132178	0.87387	NA	NA
rs9268977	rs9268977	6	32434939	HLA-DMA	NA	NA	-0.132178	0.87387	NA	NA
rs9268980	rs9268980	6	32435123	HLA-DMA	NA	NA	-0.132178	0.87387	NA	NA
rs9269043	rs9269043	6	32438598	HLA-DMA	NA	NA	-0.132178	0.87387	NA	NA
rs9271292	rs9271292	6	32581350	HLA-DMA	NA	NA	-0.139842	0.78175	NA	NA
rs9271300	rs9271300	6	32581582	HLA-DMA	NA	NA	-0.144104	0.74557	NA	NA
rs9271325	NA	6	32582513	HLA-DMA	NA	NA	-0.119297	0.865491	NA	NA
rs9271331	rs9271331	6	32582672	HLA-DMA	NA	NA	-0.139842	0.78175	NA	NA
rs9271613	rs9271613	6	32591666	HLA-DMA	0.196866	0.851925	0.226835	0.620325	NA	NA
rs9271626	rs9271626	6	32591944	HLA-DMA	0.226925	0.831372	0.26133	0.536196	NA	NA
rs9271893	rs9271893	6	32595859	HLA-DMA	NA	NA	0.126066	0.879475	NA	NA
rs9271919	NA	6	32596423	HLA-DMA	NA	NA	0.15369	0.723476	NA	NA
rs9272063	rs9272063	6	32599303	HLA-DMA	0.226925	0.831372	0.26133	0.536196	NA	NA
rs9272066	rs9272066	6	32599374	HLA-DMA	0.226925	0.831372	0.26133	0.536196	NA	NA
rs9272069	rs9272069	6	32599425	HLA-DMA	0.226925	0.831372	0.26133	0.536196	NA	NA
rs9272219	rs9272219	6	32602269	HLA-DMA	NA	NA	0.134123	0.856704	NA	NA
rs9272261	rs9272261	6	32603242	HLA-DMA	NA	NA	0.134123	0.856704	NA	NA
rs9272308	NA	6	32603906	HLA-DMA	0.226925	0.831372	0.26133	0.536196	NA	NA
rs9272309	rs9272309	6	32603936	HLA-DMA	0.187814	0.853597	0.231261	0.524206	NA	NA
rs9272450	NA	6	32605478	HLA-DMA	NA	NA	0.13491	0.85684	NA	NA
rs9272577	rs9272577	6	32607325	HLA-DMA	NA	NA	0.134123	0.856704	NA	NA
rs9272598	rs9272598	6	32607611	HLA-DMA	NA	NA	0.154091	0.798425	NA	NA
rs9272613	rs9272613	6	32607829	HLA-DMA	NA	NA	0.154091	0.798425	NA	NA
rs9272625	rs9272625	6	32608014	HLA-DMA	NA	NA	0.154091	0.798425	NA	NA
rs9272630	rs9272630	6	32608150	HLA-DMA	NA	NA	0.134123	0.856704	NA	NA
rs9272657	rs9272657	6	32608655	HLA-DMA	NA	NA	0.134123	0.856704	NA	NA
rs9272782	NA	6	32610371	HLA-DMA	NA	NA	0.134123	0.856704	NA	NA
rs9272840	rs9272840	6	32610683	HLA-DMA	NA	NA	0.134123	0.856704	NA	NA
rs9273012	rs9273012	6	32611641	HLA-DMA	NA	NA	0.134123	0.856704	NA	NA
rs9273226	rs9273226	6	32613824	HLA-DMA	NA	NA	0.154091	0.798425	NA	NA
rs9273242	rs9273242	6	32614080	HLA-DMA	NA	NA	0.154091	0.798425	NA	NA
rs9273326	rs9273326	6	32623219	HLA-DMA	NA	NA	0.154091	0.798425	NA	NA
rs9273329	rs9273329	6	32623242	HLA-DMA	NA	NA	0.154091	0.798425	NA	NA
rs9273349	rs9273349	6	32625869	HLA-DMA	NA	NA	0.154091	0.798425	NA	NA
rs9273354	NA	6	32625952	HLA-DMA	NA	NA	0.154091	0.798425	NA	NA
rs9273426	rs9273426	6	32627434	HLA-DMA	NA	NA	0.154091	0.798425	NA	NA
rs9274477	NA	6	32633713	HLA-DMA	NA	NA	0.181077	0.803979	NA	NA
rs9274500	rs9274500	6	32634024	HLA-DMA	NA	NA	0.219991	0.598525	NA	NA
rs9274550	rs9274550	6	32634795	HLA-DMA	NA	NA	0.154091	0.798425	NA	NA
rs9274614	NA	6	32635846	HLA-DMA	NA	NA	-0.161319	0.737292	NA	NA
rs9274666	rs9274666	6	32636543	HLA-DMA	NA	NA	-0.177132	0.655155	NA	NA
rs9274683	rs9274683	6	32636780	HLA-DMA	NA	NA	0.152577	0.823811	NA	NA
rs9274717	rs9274717	6	32637454	HLA-DMA	NA	NA	0.152577	0.823811	NA	NA
rs9274741	rs9274741	6	32637994	HLA-DMA	NA	NA	0.159482	0.811299	NA	NA
rs9275087	rs9275087	6	32648893	HLA-DMA	NA	NA	0.158341	0.810607	NA	NA
rs9275112	rs9275112	6	32649773	HLA-DMA	NA	NA	0.158341	0.810607	NA	NA
rs9275125	rs9275125	6	32650293	HLA-DMA	NA	NA	0.158341	0.810607	NA	NA
rs9275133	rs9275133	6	32650588	HLA-DMA	NA	NA	0.158341	0.810607	NA	NA
rs9275136	rs9275136	6	32650757	HLA-DMA	NA	NA	0.158341	0.810607	NA	NA
rs9275139	rs9275139	6	32651005	HLA-DMA	NA	NA	0.158341	0.810607	NA	NA
rs9275141	rs9275141	6	32651117	HLA-DMA	NA	NA	0.158341	0.810607	NA	NA
rs9275145	rs9275145	6	32651363	HLA-DMA	NA	NA	0.158341	0.810607	NA	NA
rs9275154	rs9275154	6	32652435	HLA-DMA	NA	NA	0.158341	0.810607	NA	NA
rs9275162	rs9275162	6	32652687	HLA-DMA	NA	NA	0.158341	0.810607	NA	NA
rs9275210	rs9275210	6	32657817	HLA-DMA	NA	NA	0.18622	0.769331	NA	NA
rs9275614	rs9275614	6	32684257	HLA-DMA	NA	NA	-0.221521	0.537839	NA	NA
rs9275618	rs9275618	6	32684387	HLA-DMA	NA	NA	-0.221521	0.537839	NA	NA
rs9275652	rs9275652	6	32685822	HLA-DMA	NA	NA	0.157654	0.811004	NA	NA
rs9275653	rs9275653	6	32685865	HLA-DMA	NA	NA	-0.140226	0.809284	NA	NA
rs9275655	rs9275655	6	32685918	HLA-DMA	NA	NA	0.157654	0.811004	NA	NA
rs9275657	rs9275657	6	32685967	HLA-DMA	NA	NA	0.157654	0.811004	NA	NA
rs9275659	rs9275659	6	32686103	HLA-DMA	NA	NA	0.167616	0.777533	NA	NA
rs9275660	rs9275660	6	32686196	HLA-DMA	NA	NA	0.157654	0.811004	NA	NA
rs9275661	rs9275661	6	32686248	HLA-DMA	NA	NA	0.157654	0.811004	NA	NA
rs9275686	rs9275686	6	32687570	HLA-DMA	NA	NA	0.157654	0.811004	NA	NA
rs9275688	rs9275688	6	32687668	HLA-DMA	NA	NA	-0.119057	0.857102	NA	NA
rs9275690	rs9275690	6	32687720	HLA-DMA	NA	NA	0.157654	0.811004	NA	NA
rs9275693	rs9275693	6	32687866	HLA-DMA	NA	NA	-0.119057	0.857102	NA	NA
rs9275696	rs9275696	6	32687904	HLA-DMA	NA	NA	0.157654	0.811004	NA	NA
rs9275697	rs9275697	6	32687960	HLA-DMA	NA	NA	-0.223944	0.526689	NA	NA
rs9275698	rs9275698	6	32687973	HLA-DMA	NA	NA	0.118826	0.87814	NA	NA
rs9275699	rs9275699	6	32688021	HLA-DMA	NA	NA	0.157654	0.811004	NA	NA
rs9275701	rs9275701	6	32688060	HLA-DMA	NA	NA	-0.119057	0.857102	NA	NA
rs9275703	rs9275703	6	32688123	HLA-DMA	NA	NA	-0.119057	0.857102	NA	NA
rs9275716	rs9275716	6	32688302	HLA-DMA	NA	NA	-0.144699	0.766253	NA	NA
rs9275717	rs9275717	6	32688343	HLA-DMA	NA	NA	-0.119057	0.857102	NA	NA
rs9275722	rs9275722	6	32688435	HLA-DMA	NA	NA	-0.119057	0.857102	NA	NA
rs9275728	rs9275728	6	32688638	HLA-DMA	NA	NA	0.157654	0.811004	NA	NA
rs9275729	rs9275729	6	32688728	HLA-DMA	NA	NA	-0.119057	0.857102	NA	NA
rs9275730	rs9275730	6	32688730	HLA-DMA	NA	NA	-0.119057	0.857102	NA	NA
rs9275737	rs61758325	6	32688804	HLA-DMA	NA	NA	-0.119057	0.857102	NA	NA
rs9275738	rs9275738	6	32688839	HLA-DMA	NA	NA	0.157654	0.811004	NA	NA
rs9275743	NA	6	32688925	HLA-DMA	NA	NA	-0.119057	0.857102	NA	NA
rs9275744	rs9275744	6	32689013	HLA-DMA	NA	NA	-0.119057	0.857102	NA	NA
rs9275754	rs9275754	6	32689146	HLA-DMA	NA	NA	-0.119057	0.857102	NA	NA
rs9275759	rs9275759	6	32689200	HLA-DMA	NA	NA	-0.119057	0.857102	NA	NA
rs9275764	rs9275764	6	32689289	HLA-DMA	NA	NA	0.157654	0.811004	NA	NA
rs9275765	rs9275765	6	32689324	HLA-DMA	NA	NA	-0.119057	0.857102	NA	NA
rs9275767	rs9275767	6	32689414	HLA-DMA	NA	NA	-0.119057	0.857102	NA	NA
rs9275771	rs9275771	6	32689450	HLA-DMA	NA	NA	-0.119057	0.857102	NA	NA
rs9275772	rs9275772	6	32689503	HLA-DMA	NA	NA	-0.119057	0.857102	NA	NA
rs9275773	rs9275773	6	32689622	HLA-DMA	NA	NA	-0.119057	0.857102	NA	NA
rs9275774	rs9275774	6	32689668	HLA-DMA	NA	NA	-0.119057	0.857102	NA	NA
rs9275775	rs9275775	6	32689687	HLA-DMA	NA	NA	-0.119057	0.857102	NA	NA
rs9275783	rs9275783	6	32689812	HLA-DMA	NA	NA	-0.119057	0.857102	NA	NA
rs9275784	NA	6	32689834	HLA-DMA	NA	NA	-0.1056	0.875141	NA	NA
rs9275792	rs9275792	6	32689946	HLA-DMA	NA	NA	0.150141	0.841953	NA	NA
rs9275793	rs9275793	6	32690027	HLA-DMA	NA	NA	-0.119057	0.857102	NA	NA
rs9275798	rs9275798	6	32690153	HLA-DMA	NA	NA	-0.119057	0.857102	NA	NA
rs9275800	rs9275800	6	32690197	HLA-DMA	NA	NA	-0.119057	0.857102	NA	NA
rs9275801	rs9275801	6	32690208	HLA-DMA	NA	NA	-0.119057	0.857102	NA	NA
rs9275802	rs9275802	6	32690251	HLA-DMA	NA	NA	-0.119057	0.857102	NA	NA
rs9275826	rs9275826	6	32690713	HLA-DMA	NA	NA	-0.119057	0.857102	NA	NA
rs9275876	NA	6	32691641	HLA-DMA	NA	NA	-0.120761	0.852292	NA	NA
rs9275882	rs9275882	6	32691766	HLA-DMA	NA	NA	-0.119057	0.857102	NA	NA
rs9275885	rs9275885	6	32691886	HLA-DMA	NA	NA	-0.119057	0.857102	NA	NA
rs9275894	rs9275894	6	32691999	HLA-DMA	NA	NA	-0.119057	0.857102	NA	NA
rs9275895	rs9275895	6	32692023	HLA-DMA	NA	NA	-0.119057	0.857102	NA	NA
rs9275896	rs9275896	6	32692060	HLA-DMA	NA	NA	-0.119057	0.857102	NA	NA
rs9275900	rs9275900	6	32692122	HLA-DMA	NA	NA	-0.229079	0.408656	NA	NA
rs9275901	rs9275901	6	32692216	HLA-DMA	NA	NA	-0.119057	0.857102	NA	NA
rs9275911	rs9275911	6	32692391	HLA-DMA	NA	NA	0.157654	0.811004	NA	NA
rs9275914	rs9275914	6	32692413	HLA-DMA	NA	NA	-0.119057	0.857102	NA	NA
rs9275917	NA	6	32692553	HLA-DMA	NA	NA	-0.119057	0.857102	NA	NA
rs9275918	rs9275918	6	32692580	HLA-DMA	NA	NA	-0.119057	0.857102	NA	NA
rs9275921	rs9275921	6	32692617	HLA-DMA	NA	NA	-0.119057	0.857102	NA	NA
rs9275923	rs9275923	6	32692711	HLA-DMA	NA	NA	-0.119057	0.857102	NA	NA
rs9275926	rs9275926	6	32692745	HLA-DMA	NA	NA	-0.119057	0.857102	NA	NA
rs9275928	rs9275928	6	32692782	HLA-DMA	NA	NA	-0.119057	0.857102	NA	NA
rs9275929	rs9275929	6	32692838	HLA-DMA	NA	NA	-0.119057	0.857102	NA	NA
rs9275930	rs9275930	6	32692842	HLA-DMA	NA	NA	-0.119057	0.857102	NA	NA
rs9275935	rs9275935	6	32692919	HLA-DMA	NA	NA	-0.121091	0.856948	NA	NA
rs9275936	rs9275936	6	32692933	HLA-DMA	NA	NA	0.157654	0.811004	NA	NA
rs9275938	rs9275938	6	32692974	HLA-DMA	NA	NA	-0.119057	0.857102	NA	NA
rs9275944	rs9275944	6	32693079	HLA-DMA	NA	NA	-0.119057	0.857102	NA	NA
rs9275951	rs9275951	6	32693182	HLA-DMA	NA	NA	-0.119057	0.857102	NA	NA
rs9275964	rs9275964	6	32693428	HLA-DMA	NA	NA	-0.229079	0.408656	NA	NA
rs9275965	rs9275965	6	32693482	HLA-DMA	NA	NA	0.157654	0.811004	NA	NA
rs9275967	rs9275967	6	32693520	HLA-DMA	NA	NA	-0.119057	0.857102	NA	NA
rs9275968	rs4867472	6	32693566	HLA-DMA	NA	NA	-0.133535	0.806735	NA	NA
rs9275969	rs9275969	6	32693570	HLA-DMA	NA	NA	-0.229079	0.408656	NA	NA
rs9275970	rs9275970	6	32693615	HLA-DMA	NA	NA	0.140082	0.863855	NA	NA
rs9275971	rs9275971	6	32693681	HLA-DMA	NA	NA	-0.119057	0.857102	NA	NA
rs9275974	rs9275974	6	32693752	HLA-DMA	NA	NA	-0.119057	0.857102	NA	NA
rs9275979	rs9275979	6	32693903	HLA-DMA	NA	NA	-0.119057	0.857102	NA	NA
rs9275985	rs9275985	6	32694044	HLA-DMA	NA	NA	-0.119057	0.857102	NA	NA
rs9275986	rs9275986	6	32694068	HLA-DMA	NA	NA	0.157654	0.811004	NA	NA
rs9275988	rs9275988	6	32694169	HLA-DMA	NA	NA	0.157654	0.811004	NA	NA
rs9275991	rs9275991	6	32694242	HLA-DMA	NA	NA	-0.119057	0.857102	NA	NA
rs9275993	rs9275993	6	32694295	HLA-DMA	NA	NA	-0.119057	0.857102	NA	NA
rs9276009	rs9276009	6	32694641	HLA-DMA	NA	NA	-0.119057	0.857102	NA	NA
rs9276014	rs9276014	6	32694738	HLA-DMA	NA	NA	-0.119057	0.857102	NA	NA
rs9276015	rs9276015	6	32694759	HLA-DMA	NA	NA	-0.119057	0.857102	NA	NA
rs9276021	rs9276021	6	32695212	HLA-DMA	NA	NA	0.157654	0.811004	NA	NA
rs9276024	rs13050344	6	32695264	HLA-DMA	NA	NA	-0.119057	0.857102	NA	NA
rs9276025	rs9276025	6	32695287	HLA-DMA	NA	NA	-0.119057	0.857102	NA	NA
rs9276027	rs9276027	6	32695317	HLA-DMA	NA	NA	-0.119057	0.857102	NA	NA
rs9276034	rs9276034	6	32695394	HLA-DMA	NA	NA	-0.119057	0.857102	NA	NA
rs9276039	rs9276039	6	32695505	HLA-DMA	NA	NA	0.157654	0.811004	NA	NA
rs9276040	rs9276040	6	32695521	HLA-DMA	NA	NA	-0.119057	0.857102	NA	NA
rs9276061	rs9276061	6	32695975	HLA-DMA	NA	NA	-0.119057	0.857102	NA	NA
rs9276062	rs9276062	6	32696039	HLA-DMA	NA	NA	-0.119057	0.857102	NA	NA
rs9276071	rs9276071	6	32696354	HLA-DMA	NA	NA	-0.119057	0.857102	NA	NA
rs9276136	rs9276136	6	32697807	HLA-DMA	NA	NA	-0.119057	0.857102	NA	NA
rs9276137	rs9276137	6	32697887	HLA-DMA	NA	NA	-0.119057	0.857102	NA	NA
rs9276139	rs9276139	6	32697907	HLA-DMA	NA	NA	-0.119057	0.857102	NA	NA
rs9276143	rs9276143	6	32697964	HLA-DMA	NA	NA	-0.119057	0.857102	NA	NA
rs9276144	rs9276144	6	32697999	HLA-DMA	NA	NA	-0.119057	0.857102	NA	NA
rs9276149	rs9276149	6	32698156	HLA-DMA	NA	NA	0.157654	0.811004	NA	NA
rs9276151	rs9276151	6	32698276	HLA-DMA	NA	NA	-0.119057	0.857102	NA	NA
rs9276154	rs9276154	6	32698285	HLA-DMA	NA	NA	-0.229079	0.408656	NA	NA
rs9276155	rs9276155	6	32698322	HLA-DMA	NA	NA	-0.119057	0.857102	NA	NA
rs9276157	rs9276157	6	32698369	HLA-DMA	NA	NA	-0.119057	0.857102	NA	NA
rs9276159	rs9276159	6	32698417	HLA-DMA	NA	NA	-0.119057	0.857102	NA	NA
rs9276164	rs9276164	6	32698468	HLA-DMA	NA	NA	0.157654	0.811004	NA	NA
rs9276168	NA	6	32698790	HLA-DMA	NA	NA	0.170987	0.76868	NA	NA
rs9276171	rs9276171	6	32698918	HLA-DMA	-0.159686	0.837102	-0.141253	0.818911	NA	NA
rs9276180	rs9276180	6	32699116	HLA-DMA	NA	NA	-0.119057	0.857102	NA	NA
rs9276188	rs9276188	6	32699262	HLA-DMA	NA	NA	0.157654	0.811004	NA	NA
rs9276189	rs9276189	6	32699325	HLA-DMA	-0.290138	0.812595	-0.266032	0.767333	NA	NA
rs9276190	rs9276190	6	32699350	HLA-DMA	NA	NA	0.157654	0.811004	NA	NA
rs9276196	rs9276196	6	32699569	HLA-DMA	NA	NA	-0.119057	0.857102	NA	NA
rs9276201	rs9276201	6	32699662	HLA-DMA	NA	NA	0.157654	0.811004	NA	NA
rs9276207	rs9276207	6	32699846	HLA-DMA	NA	NA	-0.120132	0.856142	NA	NA
rs9276210	rs9276210	6	32699904	HLA-DMA	NA	NA	-0.119057	0.857102	NA	NA
rs9276229	rs9276229	6	32700741	HLA-DMA	NA	NA	-0.119057	0.857102	NA	NA
rs9276278	rs9276278	6	32702470	HLA-DMA	NA	NA	-0.119057	0.857102	NA	NA
rs9276279	rs9276279	6	32702498	HLA-DMA	NA	NA	-0.229079	0.408656	NA	NA
rs9276280	rs9276280	6	32702527	HLA-DMA	NA	NA	-0.119057	0.857102	NA	NA
rs9276292	NA	6	32702864	HLA-DMA	NA	NA	0.163115	0.792403	NA	NA
rs9276295	rs9276295	6	32702891	HLA-DMA	NA	NA	-0.119057	0.857102	NA	NA
rs9276296	rs9276296	6	32702930	HLA-DMA	NA	NA	-0.119057	0.857102	NA	NA
rs9276297	rs9276297	6	32702946	HLA-DMA	NA	NA	-0.119057	0.857102	NA	NA
rs9276298	rs9276298	6	32703021	HLA-DMA	NA	NA	-0.229079	0.408656	NA	NA
rs9276302	rs9276302	6	32703206	HLA-DMA	NA	NA	-0.229079	0.408656	NA	NA
rs9276314	rs9276314	6	32704786	HLA-DMA	NA	NA	0.157654	0.811004	NA	NA
rs9276327	rs9276327	6	32705401	HLA-DMA	NA	NA	0.157654	0.811004	NA	NA
rs9276357	rs9276357	6	32706559	HLA-DMA	NA	NA	0.157654	0.811004	NA	NA
rs9276394	rs9276394	6	32708467	HLA-DMA	NA	NA	-0.223944	0.526689	NA	NA
rs9276395	rs9276395	6	32708504	HLA-DMA	-0.168277	0.879278	-0.220609	0.563386	NA	NA
rs9276396	rs9276396	6	32708736	HLA-DMA	NA	NA	-0.223944	0.526689	NA	NA
rs9276612	rs9276612	6	32742712	HLA-DMA	0.152647	0.869151	NA	NA	NA	NA
rs9276614	rs9276614	6	32743193	HLA-DMA	NA	NA	-0.13689	0.878064	NA	NA
rs9276615	rs9276615	6	32743217	HLA-DMA	NA	NA	-0.13689	0.878064	NA	NA
rs9276628	rs9276628	6	32743861	HLA-DMA	NA	NA	-0.13689	0.878064	NA	NA
rs9276633	rs9276633	6	32744452	HLA-DMA	NA	NA	-0.13689	0.878064	NA	NA
rs9276644	rs9276644	6	32745043	HLA-DMA	0.152647	0.869151	NA	NA	NA	NA
rs9276689	rs9276689	6	32751962	HLA-DMA	0.256704	0.846705	NA	NA	NA	NA
rs9276691	rs9276691	6	32752844	HLA-DMA	0.256704	0.846705	NA	NA	NA	NA
rs9276711	NA	6	32757297	HLA-DMA	0.154665	0.870279	NA	NA	NA	NA
rs9276977	rs9276977	6	32973841	HLA-DMA	NA	NA	-0.161485	0.85979	NA	NA
rs9296021	NA	6	32297690	HLA-DMA	0.214099	0.855003	0.176134	0.869974	NA	NA
rs9296022	rs9296022	6	32297955	HLA-DMA	0.230779	0.81823	0.181005	0.855005	NA	NA
rs9296056	rs9296056	6	32869409	HLA-DMA	-0.165561	0.880511	NA	NA	NA	NA
rs9348880	rs9348880	6	32296780	HLA-DMA	0.230779	0.81823	0.181005	0.855005	NA	NA
rs9348882	rs9348882	6	32301322	HLA-DMA	0.204401	0.870432	0.171679	0.877162	NA	NA
rs9357152	rs9357152	6	32664960	HLA-DMA	NA	NA	0.234127	0.652093	NA	NA
rs9366793	rs9366793	6	32301289	HLA-DMA	0.230779	0.81823	0.181005	0.855005	NA	NA
rs9366794	rs9366794	6	32304222	HLA-DMA	0.204401	0.870432	0.171679	0.877162	NA	NA
rs9368711	rs9368711	6	32297156	HLA-DMA	0.204401	0.870432	0.171679	0.877162	NA	NA
rs9368714	rs9368714	6	32297341	HLA-DMA	0.266775	0.806416	NA	NA	NA	NA
rs9368715	rs9368715	6	32306022	HLA-DMA	0.204401	0.870432	0.171679	0.877162	NA	NA
rs9368716	rs9368716	6	32306090	HLA-DMA	0.262586	0.719372	0.217072	0.745019	NA	NA
rs9368737	rs9368737	6	32658429	HLA-DMA	NA	NA	0.217398	0.609235	NA	NA
rs9378125	rs9378125	6	32679732	HLA-DMA	NA	NA	0.245701	0.59742	NA	NA
rs9378274	rs9378274	6	32656983	HLA-DMA	NA	NA	0.226256	0.695668	NA	NA
rs9380289	rs9380289	6	32297417	HLA-DMA	0.230779	0.81823	0.181005	0.855005	NA	NA
rs9380290	rs9380290	6	32301452	HLA-DMA	0.230779	0.81823	0.181005	0.855005	NA	NA
rs9394110	rs9394110	6	32658471	HLA-DMA	NA	NA	0.234127	0.652093	NA	NA
rs9394113	rs9394113	6	32665167	HLA-DMA	NA	NA	0.234127	0.652093	NA	NA
rs9405090	rs9405090	6	32298372	HLA-DMA	0.230779	0.81823	0.181005	0.855005	NA	NA
rs9405119	rs9405119	6	32657681	HLA-DMA	NA	NA	0.233561	0.647782	NA	NA
rs9469108	rs9469108	6	32380892	HLA-DMA	-0.16716	0.88125	-0.148038	0.874129	NA	NA
rs9469110	rs9469110	6	32398525	HLA-DMA	NA	NA	-0.1483	0.844558	NA	NA
rs9469112	rs9469112	6	32415153	HLA-DMA	NA	NA	-0.150366	0.859062	NA	NA
rs9469219	rs9469219	6	32658211	HLA-DMA	NA	NA	0.16075	0.803493	NA	NA
rs9469220	rs9469220	6	32658310	HLA-DMA	NA	NA	-0.146929	0.749712	NA	NA
rs9469302	rs9469302	6	32872266	HLA-DMA	-0.165561	0.880511	NA	NA	NA	NA
rs9500924	rs9500924	6	32868985	HLA-DMA	-0.165561	0.880511	NA	NA	NA	NA
rs9500927	rs9500927	6	32961361	HLA-DMA	NA	NA	0.161833	0.757033	NA	NA
rs9501398	rs9501398	6	32202597	HLA-DMA	NA	NA	-0.22553	0.786751	NA	NA
rs9501626	rs9501626	6	32400344	HLA-DMA	NA	NA	-0.1483	0.844558	NA	NA
rs9501641	NA	6	32450319	HLA-DMA	-0.167667	0.857372	-0.188569	0.669755	NA	NA
rs969892	rs969892	6	32316312	HLA-DMA	NA	NA	-0.139417	0.863355	NA	NA
rs973037	rs973037	6	32305125	HLA-DMA	0.204401	0.870432	0.171679	0.877162	NA	NA
JHU_6.32212698	NA	6	32212699	HLA-DMB	-0.36074	0.652275	-0.208321	0.870346	NA	NA
JHU_6.32221345	NA	6	32221346	HLA-DMB	NA	NA	0.173402	0.839398	NA	NA
JHU_6.32231906	NA	6	32231907	HLA-DMB	-0.393183	0.6769	-0.26958	0.800383	NA	NA
JHU_6.32234992	rs3096683	6	32234993	HLA-DMB	NA	NA	-0.380293	0.406489	NA	NA
JHU_6.32255239	rs78939685	6	32255240	HLA-DMB	-0.393183	0.6769	-0.26958	0.800383	NA	NA
JHU_6.32289659	rs2022669	6	32289660	HLA-DMB	NA	NA	0.187475	0.872842	NA	NA
JHU_6.32290703	NA	6	32290704	HLA-DMB	-0.231211	0.845341	NA	NA	NA	NA
JHU_6.32294548	rs9268246	6	32294549	HLA-DMB	NA	NA	-0.398303	0.318042	NA	NA
JHU_6.32312051	rs377240000	6	32312052	HLA-DMB	-0.220373	0.881328	NA	NA	NA	NA
JHU_6.32325657	rs28732197	6	32325658	HLA-DMB	NA	NA	-0.372728	0.549551	NA	NA
JHU_6.32338628	rs78512112	6	32338629	HLA-DMB	-0.385465	0.649602	-0.258797	0.800164	NA	NA
JHU_6.32343094	rs9268413	6	32343095	HLA-DMB	0.432043	0.87215	NA	NA	NA	NA
JHU_6.32359762	NA	6	32359763	HLA-DMB	NA	NA	0.229407	0.825115	NA	NA
JHU_6.32380714	rs968155	6	32380715	HLA-DMB	NA	NA	0.19749	0.867397	NA	NA
JHU_6.32380716	rs3129964	6	32380717	HLA-DMB	NA	NA	0.193666	0.876495	NA	NA
JHU_6.32449753	NA	6	32449754	HLA-DMB	-0.497556	0.870159	NA	NA	NA	NA
JHU_6.32451848	rs2395199	6	32451849	HLA-DMB	NA	NA	-0.267338	0.773888	NA	NA
JHU_6.32501580	rs76356282	6	32501581	HLA-DMB	NA	NA	-0.209256	0.877569	NA	NA
JHU_6.32533327	NA	6	32533328	HLA-DMB	NA	NA	-0.269012	0.832035	NA	NA
JHU_6.32546726	NA	6	32546727	HLA-DMB	NA	NA	-0.258886	0.844881	NA	NA
JHU_6.32559159	NA	6	32559160	HLA-DMB	NA	NA	0.212219	0.845415	NA	NA
JHU_6.32579707	rs77005575	6	32579708	HLA-DMB	NA	NA	-0.176631	0.855017	NA	NA
JHU_6.32580997	rs9271277	6	32580998	HLA-DMB	NA	NA	-0.159698	0.853926	NA	NA
JHU_6.32581192	rs9271285	6	32581193	HLA-DMB	NA	NA	-0.159698	0.853926	NA	NA
JHU_6.32581460	rs9271294	6	32581461	HLA-DMB	NA	NA	-0.159698	0.853926	NA	NA
JHU_6.32582434	rs7451962	6	32582435	HLA-DMB	NA	NA	-0.159698	0.853926	NA	NA
JHU_6.32582890	rs9271339	6	32582891	HLA-DMB	NA	NA	-0.159698	0.853926	NA	NA
JHU_6.32582938	rs201424733	6	32582939	HLA-DMB	NA	NA	-0.180983	0.776093	NA	NA
JHU_6.32590767	rs34831921	6	32590768	HLA-DMB	NA	NA	-0.220871	0.87265	NA	NA
JHU_6.32591653	rs9271612	6	32591654	HLA-DMB	NA	NA	0.301015	0.712883	NA	NA
JHU_6.32594151	rs76045537	6	32594152	HLA-DMB	NA	NA	0.200365	0.790882	NA	NA
JHU_6.32594660	NA	6	32594661	HLA-DMB	NA	NA	-0.201121	0.79185	NA	NA
JHU_6.32594842	NA	6	32594843	HLA-DMB	NA	NA	0.301015	0.712883	NA	NA
JHU_6.32594854	NA	6	32594855	HLA-DMB	NA	NA	-0.166675	0.845225	NA	NA
JHU_6.32598970	rs9272044	6	32598971	HLA-DMB	NA	NA	-0.16241	0.86132	NA	NA
JHU_6.32599351	rs9272065	6	32599352	HLA-DMB	NA	NA	0.301015	0.712883	NA	NA
JHU_6.32601562	rs9272181	6	32601563	HLA-DMB	NA	NA	0.301015	0.712883	NA	NA
JHU_6.32601563	rs9272182	6	32601564	HLA-DMB	NA	NA	-0.164405	0.87822	NA	NA
JHU_6.32601603	rs9272183	6	32601604	HLA-DMB	NA	NA	-0.164405	0.87822	NA	NA
JHU_6.32601737	NA	6	32601738	HLA-DMB	NA	NA	0.179669	0.870809	NA	NA
JHU_6.32602685	NA	6	32602686	HLA-DMB	NA	NA	0.280447	0.785172	NA	NA
JHU_6.32602902	NA	6	32602903	HLA-DMB	NA	NA	0.278959	0.81643	NA	NA
JHU_6.32603525	rs9272271	6	32603526	HLA-DMB	NA	NA	0.200365	0.790882	NA	NA
JHU_6.32603633	rs9272276	6	32603634	HLA-DMB	NA	NA	0.200365	0.790882	NA	NA
JHU_6.32603999	rs3104363	6	32604000	HLA-DMB	NA	NA	0.191061	0.826713	NA	NA
JHU_6.32604371	NA	6	32604372	HLA-DMB	NA	NA	0.173432	0.86989	NA	NA
JHU_6.32604484	rs9272354	6	32604485	HLA-DMB	NA	NA	0.200365	0.790882	NA	NA
JHU_6.32604979	NA	6	32604980	HLA-DMB	NA	NA	0.176236	0.863855	NA	NA
JHU_6.32605042	rs9272416	6	32605043	HLA-DMB	NA	NA	0.176236	0.863855	NA	NA
JHU_6.32605163	NA	6	32605164	HLA-DMB	NA	NA	0.278959	0.81643	NA	NA
JHU_6.32605436	NA	6	32605437	HLA-DMB	NA	NA	0.176236	0.863855	NA	NA
JHU_6.32605450	rs9272449	6	32605451	HLA-DMB	NA	NA	0.200365	0.790882	NA	NA
JHU_6.32605654	NA	6	32605655	HLA-DMB	NA	NA	0.200365	0.790882	NA	NA
JHU_6.32607199	NA	6	32607200	HLA-DMB	NA	NA	0.179186	0.825443	NA	NA
JHU_6.32607410	NA	6	32607411	HLA-DMB	NA	NA	0.171856	0.847457	NA	NA
JHU_6.32607438	rs9272582	6	32607439	HLA-DMB	NA	NA	0.301015	0.712883	NA	NA
JHU_6.32607665	NA	6	32607666	HLA-DMB	NA	NA	0.194561	0.810525	NA	NA
JHU_6.32607721	NA	6	32607722	HLA-DMB	NA	NA	0.200888	0.779218	NA	NA
JHU_6.32608356	rs77936036	6	32608357	HLA-DMB	NA	NA	0.200365	0.790882	NA	NA
JHU_6.32608393	rs9272646	6	32608394	HLA-DMB	NA	NA	0.200365	0.790882	NA	NA
JHU_6.32608585	NA	6	32608586	HLA-DMB	NA	NA	0.260937	0.849788	NA	NA
JHU_6.32608759	NA	6	32608760	HLA-DMB	NA	NA	0.171856	0.847457	NA	NA
JHU_6.32609340	rs9272712	6	32609341	HLA-DMB	NA	NA	0.176236	0.863855	NA	NA
JHU_6.32609697	NA	6	32609698	HLA-DMB	NA	NA	0.182128	0.853813	NA	NA
JHU_6.32611002	NA	6	32611003	HLA-DMB	NA	NA	0.171856	0.847457	NA	NA
JHU_6.32611169	NA	6	32611170	HLA-DMB	NA	NA	0.174193	0.868569	NA	NA
JHU_6.32611471	NA	6	32611472	HLA-DMB	NA	NA	0.171856	0.847457	NA	NA
JHU_6.32611693	NA	6	32611694	HLA-DMB	NA	NA	0.254551	0.638499	NA	NA
JHU_6.32611967	NA	6	32611968	HLA-DMB	NA	NA	0.171856	0.847457	NA	NA
JHU_6.32612078	NA	6	32612079	HLA-DMB	NA	NA	0.171856	0.847457	NA	NA
JHU_6.32612201	NA	6	32612202	HLA-DMB	NA	NA	0.200365	0.790882	NA	NA
JHU_6.32612600	NA	6	32612601	HLA-DMB	NA	NA	0.171856	0.847457	NA	NA
JHU_6.32612626	NA	6	32612627	HLA-DMB	NA	NA	0.171856	0.847457	NA	NA
JHU_6.32614510	NA	6	32614511	HLA-DMB	NA	NA	0.176236	0.863855	NA	NA
JHU_6.32614598	NA	6	32614599	HLA-DMB	NA	NA	0.176236	0.863855	NA	NA
JHU_6.32614704	NA	6	32614705	HLA-DMB	NA	NA	0.177778	0.861524	NA	NA
JHU_6.32614725	NA	6	32614726	HLA-DMB	NA	NA	0.176236	0.863855	NA	NA
JHU_6.32615365	rs17612555	6	32615366	HLA-DMB	NA	NA	0.176236	0.863855	NA	NA
JHU_6.32615667	NA	6	32615668	HLA-DMB	NA	NA	0.176236	0.863855	NA	NA
JHU_6.32615876	NA	6	32615877	HLA-DMB	NA	NA	0.174248	0.869213	NA	NA
JHU_6.32616035	NA	6	32616036	HLA-DMB	NA	NA	0.176236	0.863855	NA	NA
JHU_6.32620205	NA	6	32620206	HLA-DMB	NA	NA	0.169872	0.852598	NA	NA
JHU_6.32620240	NA	6	32620241	HLA-DMB	NA	NA	0.176236	0.863855	NA	NA
JHU_6.32620691	NA	6	32620692	HLA-DMB	NA	NA	0.260823	0.876999	NA	NA
JHU_6.32620942	rs17612921	6	32620943	HLA-DMB	NA	NA	0.176236	0.863855	NA	NA
JHU_6.32623095	rs9273321	6	32623096	HLA-DMB	NA	NA	0.176236	0.863855	NA	NA
JHU_6.32623101	rs9273322	6	32623102	HLA-DMB	NA	NA	0.176236	0.863855	NA	NA
JHU_6.32624766	rs112643027	6	32624767	HLA-DMB	NA	NA	0.176236	0.863855	NA	NA
JHU_6.32624857	rs72852269	6	32624858	HLA-DMB	NA	NA	0.176236	0.863855	NA	NA
JHU_6.32625884	rs9273350	6	32625885	HLA-DMB	NA	NA	0.163813	0.869135	NA	NA
JHU_6.32625905	NA	6	32625906	HLA-DMB	NA	NA	0.184484	0.847422	NA	NA
JHU_6.32626613	NA	6	32626614	HLA-DMB	NA	NA	0.169496	0.879647	NA	NA
JHU_6.32627320	rs9273416	6	32627321	HLA-DMB	NA	NA	0.176236	0.863855	NA	NA
JHU_6.32627534	NA	6	32627535	HLA-DMB	NA	NA	0.176236	0.863855	NA	NA
JHU_6.32628305	rs9273499	6	32628306	HLA-DMB	NA	NA	0.176236	0.863855	NA	NA
JHU_6.32628537	rs9273514	6	32628538	HLA-DMB	NA	NA	0.176236	0.863855	NA	NA
JHU_6.32628594	NA	6	32628595	HLA-DMB	NA	NA	0.174193	0.868569	NA	NA
JHU_6.32629319	NA	6	32629320	HLA-DMB	NA	NA	-0.160968	0.859063	NA	NA
JHU_6.32629370	NA	6	32629371	HLA-DMB	NA	NA	0.176236	0.863855	NA	NA
JHU_6.32629617	rs41270911	6	32629618	HLA-DMB	NA	NA	0.241578	0.848173	NA	NA
JHU_6.32629679	NA	6	32629680	HLA-DMB	NA	NA	0.213822	0.844943	NA	NA
JHU_6.32633518	rs35915063	6	32633519	HLA-DMB	NA	NA	0.241578	0.848173	NA	NA
JHU_6.32633589	rs9274468	6	32633590	HLA-DMB	NA	NA	-0.182168	0.83392	NA	NA
JHU_6.32633743	NA	6	32633744	HLA-DMB	NA	NA	-0.182168	0.83392	NA	NA
JHU_6.32633785	NA	6	32633786	HLA-DMB	NA	NA	-0.182168	0.83392	NA	NA
JHU_6.32634102	NA	6	32634103	HLA-DMB	NA	NA	0.19996	0.768744	NA	NA
JHU_6.32634140	NA	6	32634141	HLA-DMB	NA	NA	0.193922	0.800722	NA	NA
JHU_6.32634299	NA	6	32634300	HLA-DMB	NA	NA	0.189805	0.813863	NA	NA
JHU_6.32634513	rs9274529	6	32634514	HLA-DMB	NA	NA	0.176236	0.863855	NA	NA
JHU_6.32634633	NA	6	32634634	HLA-DMB	NA	NA	0.176226	0.86299	NA	NA
JHU_6.32634833	rs9274551	6	32634834	HLA-DMB	NA	NA	0.176236	0.863855	NA	NA
JHU_6.32635091	rs9274569	6	32635092	HLA-DMB	NA	NA	0.232181	0.80498	NA	NA
JHU_6.32635225	NA	6	32635226	HLA-DMB	NA	NA	0.19996	0.768744	NA	NA
JHU_6.32635311	NA	6	32635312	HLA-DMB	NA	NA	-0.185102	0.82604	NA	NA
JHU_6.32635604	NA	6	32635605	HLA-DMB	NA	NA	0.223022	0.742498	NA	NA
JHU_6.32635661	rs9274605	6	32635662	HLA-DMB	NA	NA	0.19996	0.768744	NA	NA
JHU_6.32635686	rs9274606	6	32635687	HLA-DMB	NA	NA	0.19996	0.768744	NA	NA
JHU_6.32635903	rs9274617	6	32635904	HLA-DMB	NA	NA	0.19996	0.768744	NA	NA
JHU_6.32636145	rs9274639	6	32636146	HLA-DMB	NA	NA	-0.157797	0.875552	NA	NA
JHU_6.32636494	NA	6	32636495	HLA-DMB	NA	NA	0.223629	0.833121	NA	NA
JHU_6.32638546	NA	6	32638547	HLA-DMB	NA	NA	0.180701	0.847068	NA	NA
JHU_6.32648111	NA	6	32648112	HLA-DMB	NA	NA	0.283403	0.737292	NA	NA
JHU_6.32648718	NA	6	32648719	HLA-DMB	NA	NA	-0.182168	0.83392	NA	NA
JHU_6.32649450	NA	6	32649451	HLA-DMB	NA	NA	0.298372	0.703517	NA	NA
JHU_6.32649805	NA	6	32649806	HLA-DMB	NA	NA	0.261428	0.833883	NA	NA
JHU_6.32649848	NA	6	32649849	HLA-DMB	NA	NA	0.28509	0.745562	NA	NA
JHU_6.32650435	NA	6	32650436	HLA-DMB	NA	NA	0.277924	0.75934	NA	NA
JHU_6.32651508	rs17212216	6	32651509	HLA-DMB	NA	NA	0.283403	0.737292	NA	NA
JHU_6.32651539	rs17212223	6	32651540	HLA-DMB	NA	NA	0.253729	0.816449	NA	NA
JHU_6.32651712	rs17212279	6	32651713	HLA-DMB	NA	NA	0.283403	0.737292	NA	NA
JHU_6.32652004	NA	6	32652005	HLA-DMB	NA	NA	0.283403	0.737292	NA	NA
JHU_6.32652025	NA	6	32652026	HLA-DMB	NA	NA	0.283403	0.737292	NA	NA
JHU_6.32652223	rs17206035	6	32652224	HLA-DMB	NA	NA	0.283403	0.737292	NA	NA
JHU_6.32652493	NA	6	32652494	HLA-DMB	NA	NA	0.303321	0.725993	NA	NA
JHU_6.32652518	rs17212448	6	32652519	HLA-DMB	NA	NA	0.283403	0.737292	NA	NA
JHU_6.32652555	rs28746942	6	32652556	HLA-DMB	NA	NA	0.283403	0.737292	NA	NA
JHU_6.32653405	NA	6	32653406	HLA-DMB	NA	NA	0.284502	0.740814	NA	NA
JHU_6.32653458	NA	6	32653459	HLA-DMB	NA	NA	0.283403	0.737292	NA	NA
JHU_6.32653818	NA	6	32653819	HLA-DMB	NA	NA	0.180701	0.847068	NA	NA
JHU_6.32653872	NA	6	32653873	HLA-DMB	NA	NA	0.283403	0.737292	NA	NA
JHU_6.32654093	rs28746994	6	32654094	HLA-DMB	NA	NA	0.283403	0.737292	NA	NA
JHU_6.32654224	rs28746997	6	32654225	HLA-DMB	NA	NA	0.283403	0.737292	NA	NA
JHU_6.32654474	rs28747007	6	32654475	HLA-DMB	NA	NA	0.283403	0.737292	NA	NA
JHU_6.32654705	rs28747016	6	32654706	HLA-DMB	NA	NA	0.283403	0.737292	NA	NA
JHU_6.32654738	NA	6	32654739	HLA-DMB	NA	NA	0.283403	0.737292	NA	NA
JHU_6.32654771	NA	6	32654772	HLA-DMB	NA	NA	0.283403	0.737292	NA	NA
JHU_6.32654784	NA	6	32654785	HLA-DMB	NA	NA	0.325638	0.579604	NA	NA
JHU_6.32654806	rs28747023	6	32654807	HLA-DMB	NA	NA	0.287755	0.727094	NA	NA
JHU_6.32654859	rs28747026	6	32654860	HLA-DMB	NA	NA	0.283403	0.737292	NA	NA
JHU_6.32655256	rs28747034	6	32655257	HLA-DMB	NA	NA	0.283403	0.737292	NA	NA
JHU_6.32655475	rs28747039	6	32655476	HLA-DMB	NA	NA	0.283403	0.737292	NA	NA
JHU_6.32655583	NA	6	32655584	HLA-DMB	NA	NA	0.29721	0.691766	NA	NA
JHU_6.32655804	NA	6	32655805	HLA-DMB	NA	NA	0.255509	0.820186	NA	NA
JHU_6.32656475	rs28747055	6	32656476	HLA-DMB	NA	NA	0.283403	0.737292	NA	NA
JHU_6.32657019	NA	6	32657020	HLA-DMB	NA	NA	0.283403	0.737292	NA	NA
JHU_6.32657278	rs3129714	6	32657279	HLA-DMB	NA	NA	0.221377	0.762338	NA	NA
JHU_6.32662508	rs28891493	6	32662509	HLA-DMB	NA	NA	0.283403	0.737292	NA	NA
JHU_6.32668885	rs9501648	6	32668886	HLA-DMB	NA	NA	0.272123	0.777533	NA	NA
JHU_6.32674399	rs28772287	6	32674400	HLA-DMB	NA	NA	0.289163	0.721536	NA	NA
JHU_6.32674864	NA	6	32674865	HLA-DMB	NA	NA	0.25056	0.855005	NA	NA
JHU_6.32675129	NA	6	32675130	HLA-DMB	NA	NA	0.272123	0.777533	NA	NA
JHU_6.32680557	rs28772303	6	32680558	HLA-DMB	NA	NA	0.263978	0.799332	NA	NA
JHU_6.32687101	NA	6	32687102	HLA-DMB	NA	NA	-0.282831	0.530569	NA	NA
JHU_6.32688786	rs9275735	6	32688787	HLA-DMB	NA	NA	0.17527	0.878911	NA	NA
JHU_6.32690331	NA	6	32690332	HLA-DMB	NA	NA	0.203338	0.830439	NA	NA
JHU_6.32692093	rs9275899	6	32692094	HLA-DMB	NA	NA	0.17527	0.878911	NA	NA
JHU_6.32695782	NA	6	32695783	HLA-DMB	NA	NA	-0.283624	0.518396	NA	NA
JHU_6.32702713	rs9276285	6	32702714	HLA-DMB	NA	NA	0.17527	0.878911	NA	NA
JHU_6.32702721	NA	6	32702722	HLA-DMB	NA	NA	0.181981	0.86989	NA	NA
JHU_6.32704682	rs9276312	6	32704683	HLA-DMB	NA	NA	-0.283624	0.518396	NA	NA
JHU_6.32705151	rs9276324	6	32705152	HLA-DMB	NA	NA	-0.283624	0.518396	NA	NA
JHU_6.32706477	rs7755596	6	32706478	HLA-DMB	NA	NA	-0.268275	0.557683	NA	NA
JHU_6.32706724	rs9276358	6	32706725	HLA-DMB	NA	NA	0.17527	0.878911	NA	NA
JHU_6.32706800	rs9276360	6	32706801	HLA-DMB	NA	NA	-0.261676	0.531681	NA	NA
JHU_6.32706935	rs9276361	6	32706936	HLA-DMB	NA	NA	0.212466	0.709974	NA	NA
JHU_6.32708773	NA	6	32708774	HLA-DMB	NA	NA	-0.277384	0.616659	NA	NA
JHU_6.32709308	rs2051600	6	32709309	HLA-DMB	NA	NA	-0.277384	0.616659	NA	NA
JHU_6.32709989	rs4496840	6	32709990	HLA-DMB	NA	NA	0.192816	0.784774	NA	NA
JHU_6.32719027	NA	6	32719028	HLA-DMB	NA	NA	-0.277384	0.616659	NA	NA
JHU_6.32731891	NA	6	32731892	HLA-DMB	NA	NA	-0.166367	0.878666	NA	NA
JHU_6.32735310	rs9276605	6	32735311	HLA-DMB	NA	NA	-0.249931	0.673612	NA	NA
JHU_6.32744049	rs371419088	6	32744050	HLA-DMB	NA	NA	-0.217005	0.796098	NA	NA
JHU_6.32744465	rs9276634	6	32744466	HLA-DMB	NA	NA	-0.217005	0.796098	NA	NA
JHU_6.32745199	rs9276646	6	32745200	HLA-DMB	0.21006	0.874015	NA	NA	NA	NA
JHU_6.32777334	NA	6	32777335	HLA-DMB	0.431241	0.824729	NA	NA	NA	NA
JHU_6.32846167	NA	6	32846168	HLA-DMB	-0.391823	0.854077	NA	NA	NA	NA
JHU_6.32849284	NA	6	32849285	HLA-DMB	0.218124	0.879672	NA	NA	NA	NA
JHU_6.33023722	NA	6	33023723	HLA-DMB	NA	NA	-0.270765	0.876871	NA	NA
JHU_6.33566730	NA	6	33566731	HLA-DMB	NA	NA	0.387129	0.879049	NA	NA
JHU_6.33845407	rs112621788	6	33845408	HLA-DMB	NA	NA	-0.582502	0.500295	NA	NA
JHU_6.33903942	rs146496905	6	33903943	HLA-DMB	0.351982	0.877112	NA	NA	NA	NA
exm536255	rs1140343	6	32629137	HLA-DMB	NA	NA	0.176236	0.863855	NA	NA
exm536423	NA	6	32632820	HLA-DMB	NA	NA	0.241578	0.848173	NA	NA
exm536445	rs1049060	6	32634306	HLA-DMB	NA	NA	0.172673	0.871199	NA	NA
exm536534	rs116163401	6	32713625	HLA-DMB	NA	NA	0.301015	0.712883	NA	NA
kgp10159204	rs28747012	6	32654558	HLA-DMB	NA	NA	0.283403	0.737292	NA	NA
kgp1865796	rs2857182	6	32751179	HLA-DMB	NA	NA	-0.18401	0.874341	NA	NA
kgp3435555	rs35195457	6	32637833	HLA-DMB	NA	NA	0.253729	0.816449	NA	NA
kgp3670933	rs9272620	6	32607972	HLA-DMB	NA	NA	0.200365	0.790882	NA	NA
kgp3820039	rs200197524	6	32857212	HLA-DMB	-0.364522	0.754814	NA	NA	NA	NA
kgp391239	rs9273330	6	32623300	HLA-DMB	NA	NA	0.176236	0.863855	NA	NA
kgp4349717	rs9272230	6	32602602	HLA-DMB	NA	NA	0.301015	0.712883	NA	NA
kgp4475553	rs9276276	6	32702422	HLA-DMB	NA	NA	-0.283624	0.518396	NA	NA
kgp528534	rs3828790	6	32635809	HLA-DMB	NA	NA	0.176236	0.863855	NA	NA
kgp5517264	NA	6	32203119	HLA-DMB	NA	NA	-0.23683	0.705008	NA	NA
kgp5916044	rs414564	6	33004917	HLA-DMB	-0.230879	0.850511	NA	NA	NA	NA
kgp6034980	NA	6	32613712	HLA-DMB	NA	NA	0.176236	0.863855	NA	NA
kgp648083	rs9272553	6	32607008	HLA-DMB	NA	NA	0.176236	0.863855	NA	NA
kgp7751496	NA	6	33308607	HLA-DMB	0.616538	0.724991	NA	NA	NA	NA
kgp8335817	rs28747059	6	32656558	HLA-DMB	NA	NA	0.283403	0.737292	NA	NA
kgp9811499	rs28746990	6	32653903	HLA-DMB	NA	NA	0.265511	0.788388	NA	NA
rs1003878	rs1003878	6	32299822	HLA-DMB	NA	NA	-0.181601	0.8661	NA	NA
rs10080898	rs10080898	6	32869882	HLA-DMB	-0.302786	0.762202	NA	NA	NA	NA
rs1018434	rs1018434	6	32281360	HLA-DMB	NA	NA	-0.192738	0.863855	NA	NA
rs10214910	rs10214910	6	33037675	HLA-DMB	0.233717	0.848742	NA	NA	NA	NA
rs1033499	rs1033499	6	32307532	HLA-DMB	NA	NA	-0.398303	0.318042	NA	NA
rs1042434	rs1042434	6	33036505	HLA-DMB	0.220213	0.855705	NA	NA	NA	NA
rs1044043	rs1044043	6	32793981	HLA-DMB	-0.537222	0.680127	-0.3851	0.776503	NA	NA
rs1047989	NA	6	32605257	HLA-DMB	NA	NA	0.195993	0.877569	NA	NA
rs10484566	rs10484566	6	32835258	HLA-DMB	-0.365247	0.779901	NA	NA	NA	NA
rs10485346	rs10485346	6	33866059	HLA-DMB	0.210886	0.870395	NA	NA	NA	NA
rs1049225	rs1049225	6	32627747	HLA-DMB	NA	NA	-0.182168	0.83392	NA	NA
rs1063349	rs1063349	6	32627906	HLA-DMB	NA	NA	0.176236	0.863855	NA	NA
rs1063355	rs1063355	6	32627714	HLA-DMB	NA	NA	0.161403	0.878782	NA	NA
rs1071630	rs1071630	6	32609126	HLA-DMB	NA	NA	0.176236	0.863855	NA	NA
rs112598935	rs112598935	6	32685033	HLA-DMB	NA	NA	-0.282995	0.682693	NA	NA
rs1129740	rs1129740	6	32609105	HLA-DMB	NA	NA	0.176236	0.863855	NA	NA
rs11537545	rs11537545	6	32780572	HLA-DMB	0.344429	0.860959	NA	NA	NA	NA
rs116021613	rs116021613	6	32658128	HLA-DMB	NA	NA	0.274849	0.809406	NA	NA
rs11757367	rs11757367	6	32962882	HLA-DMB	NA	NA	0.171363	0.867149	NA	NA
rs11961569	rs11961569	6	32864681	HLA-DMB	-0.302786	0.762202	NA	NA	NA	NA
rs11962790	rs11962790	6	33329522	HLA-DMB	NA	NA	-0.210435	0.851676	NA	NA
rs11963774	rs11963774	6	32864467	HLA-DMB	-0.302786	0.762202	NA	NA	NA	NA
rs11969522	rs11969522	6	32859825	HLA-DMB	-0.312389	0.851494	NA	NA	NA	NA
rs12211410	rs12211410	6	32049423	HLA-DMB	NA	NA	-0.265567	0.875141	NA	NA
rs12524661	rs12524661	6	32419204	HLA-DMB	NA	NA	0.232583	0.860216	NA	NA
rs12663103	rs12663103	6	32161324	HLA-DMB	NA	NA	-0.34436	0.820492	NA	NA
rs13192294	rs13192294	6	33001423	HLA-DMB	NA	NA	0.311291	0.873229	NA	NA
rs13202658	rs13202658	6	33000686	HLA-DMB	NA	NA	0.311291	0.873229	NA	NA
rs13203715	rs13203715	6	32988588	HLA-DMB	0.441664	0.565363	0.322435	0.680488	NA	NA
rs13205699	rs13205699	6	33004287	HLA-DMB	NA	NA	0.311291	0.873229	NA	NA
rs144371128	NA	6	32581530	HLA-DMB	NA	NA	0.314997	0.75643	NA	NA
rs1465651	rs1465651	6	32901351	HLA-DMB	0.276769	0.836973	NA	NA	NA	NA
rs1480382	rs1480382	6	32740895	HLA-DMB	0.21006	0.874015	NA	NA	NA	NA
rs149392	rs149392	6	32889971	HLA-DMB	-0.313455	0.788204	NA	NA	NA	NA
rs154982	rs154982	6	32880545	HLA-DMB	-0.313455	0.788204	NA	NA	NA	NA
rs154983	rs154983	6	32880445	HLA-DMB	-0.313455	0.788204	NA	NA	NA	NA
rs154984	rs154984	6	32880419	HLA-DMB	-0.302786	0.762202	NA	NA	NA	NA
rs154986	rs154986	6	32879233	HLA-DMB	-0.395273	0.594197	NA	NA	NA	NA
rs1585894	rs1585894	6	32875323	HLA-DMB	-0.302786	0.762202	NA	NA	NA	NA
rs1600571	rs1600571	6	32770390	HLA-DMB	NA	NA	-0.176814	0.864547	NA	NA
rs171329	rs171329	6	32904661	HLA-DMB	-0.241144	0.833744	NA	NA	NA	NA
rs17205528	rs17205528	6	32637158	HLA-DMB	NA	NA	0.255809	0.808225	NA	NA
rs17205647	rs17205647	6	32637418	HLA-DMB	NA	NA	0.202372	0.807919	NA	NA
rs17205738	rs17205738	6	32650762	HLA-DMB	NA	NA	0.283403	0.737292	NA	NA
rs17205775	rs17205775	6	32651047	HLA-DMB	NA	NA	0.283403	0.737292	NA	NA
rs17205823	rs17205823	6	32651168	HLA-DMB	NA	NA	0.283403	0.737292	NA	NA
rs17205844	rs17205844	6	32651254	HLA-DMB	NA	NA	0.283403	0.737292	NA	NA
rs17205851	rs17205851	6	32651265	HLA-DMB	NA	NA	0.283403	0.737292	NA	NA
rs17206012	rs17206012	6	32652077	HLA-DMB	NA	NA	0.283403	0.737292	NA	NA
rs17206049	rs17206049	6	32652336	HLA-DMB	NA	NA	0.283403	0.737292	NA	NA
rs17208363	rs17208363	6	32297209	HLA-DMB	NA	NA	-0.350536	0.619346	NA	NA
rs17209754	NA	6	32442703	HLA-DMB	NA	NA	-0.263046	0.792183	NA	NA
rs17211861	rs17211861	6	32637121	HLA-DMB	NA	NA	0.253729	0.816449	NA	NA
rs17212090	rs17212090	6	32650809	HLA-DMB	NA	NA	0.283403	0.737292	NA	NA
rs17212343	rs17212343	6	32652147	HLA-DMB	NA	NA	0.283403	0.737292	NA	NA
rs17212420	rs17212420	6	32652400	HLA-DMB	NA	NA	0.287108	0.738526	NA	NA
rs17508324	rs17508324	6	32865106	HLA-DMB	-0.302786	0.762202	NA	NA	NA	NA
rs17508359	rs17508359	6	32870533	HLA-DMB	-0.302786	0.762202	NA	NA	NA	NA
rs17508373	rs17508373	6	32870585	HLA-DMB	-0.302786	0.762202	NA	NA	NA	NA
rs17612489	rs17612489	6	32614749	HLA-DMB	NA	NA	0.176236	0.863855	NA	NA
rs17612510	rs17612510	6	32614883	HLA-DMB	NA	NA	0.176236	0.863855	NA	NA
rs17612583	rs17612583	6	32615470	HLA-DMB	NA	NA	0.176236	0.863855	NA	NA
rs17612590	rs17612590	6	32615578	HLA-DMB	NA	NA	0.176236	0.863855	NA	NA
rs17612781	rs17612781	6	32620311	HLA-DMB	NA	NA	0.176236	0.863855	NA	NA
rs17612788	rs17612788	6	32620344	HLA-DMB	NA	NA	0.176236	0.863855	NA	NA
rs17612802	rs17612802	6	32620359	HLA-DMB	NA	NA	0.176236	0.863855	NA	NA
rs17612858	rs17612858	6	32620622	HLA-DMB	NA	NA	0.176236	0.863855	NA	NA
rs17617115	rs17617115	6	32853516	HLA-DMB	-0.364522	0.754814	NA	NA	NA	NA
rs17843573	NA	6	32615400	HLA-DMB	NA	NA	0.170228	0.877136	NA	NA
rs17843577	rs17843577	6	32615510	HLA-DMB	NA	NA	0.176236	0.863855	NA	NA
rs17843579	rs17843579	6	32615527	HLA-DMB	NA	NA	0.176236	0.863855	NA	NA
rs1799911	NA	6	33138677	HLA-DMB	0.336199	0.874418	NA	NA	NA	NA
rs1842399	rs1842399	6	32753313	HLA-DMB	NA	NA	-0.217005	0.796098	NA	NA
rs194675	rs194675	6	32905746	HLA-DMB	NA	NA	-0.221622	0.865997	NA	NA
rs194679	rs194679	6	32891338	HLA-DMB	-0.303308	0.83997	NA	NA	NA	NA
rs1988563	rs1988563	6	32753739	HLA-DMB	NA	NA	-0.217005	0.796098	NA	NA
rs1988565	rs1988565	6	32753492	HLA-DMB	NA	NA	-0.217005	0.796098	NA	NA
rs2022531	rs2022531	6	32309280	HLA-DMB	-0.27763	0.863274	NA	NA	NA	NA
rs2022533	rs2022533	6	32307260	HLA-DMB	0.291829	0.859479	NA	NA	NA	NA
rs2022537	rs2022537	6	32301910	HLA-DMB	NA	NA	-0.181601	0.8661	NA	NA
rs205000	rs205000	6	32135878	HLA-DMB	0.437812	0.859479	NA	NA	NA	NA
rs2051597	rs2051597	6	32709370	HLA-DMB	NA	NA	-0.277384	0.616659	NA	NA
rs206018	rs206018	6	32177880	HLA-DMB	NA	NA	0.19086	0.858242	NA	NA
rs206776	rs206776	6	32953711	HLA-DMB	NA	NA	-0.362626	0.620251	NA	NA
rs206777	rs206777	6	32952546	HLA-DMB	NA	NA	-0.330537	0.712385	NA	NA
rs206785	rs206785	6	32934441	HLA-DMB	NA	NA	-0.236286	0.873465	NA	NA
rs2071544	rs2071544	6	32806121	HLA-DMB	NA	NA	-0.208512	0.878393	NA	NA
rs2076523	rs2076523	6	32370835	HLA-DMB	0.353374	0.783712	NA	NA	NA	NA
rs2076529	rs2076529	6	32363955	HLA-DMB	0.313604	0.863947	NA	NA	NA	NA
rs2076530	rs2076530	6	32363816	HLA-DMB	0.313604	0.863947	NA	NA	NA	NA
rs2076533	rs2076533	6	32363527	HLA-DMB	0.313604	0.863947	NA	NA	NA	NA
rs2077580	rs2077580	6	32020844	HLA-DMB	NA	NA	-0.229258	0.855474	NA	NA
rs2082261	rs2082261	6	32990506	HLA-DMB	NA	NA	-0.305821	0.870308	NA	NA
rs210122	rs210122	6	33574635	HLA-DMB	NA	NA	0.18724	0.845448	NA	NA
rs2143461	rs2143461	6	32335347	HLA-DMB	NA	NA	-0.398303	0.318042	NA	NA
rs2143462	rs2143462	6	32335204	HLA-DMB	NA	NA	-0.398303	0.318042	NA	NA
rs2157078	rs2157078	6	32762226	HLA-DMB	NA	NA	-0.183236	0.863472	NA	NA
rs2157079	rs2157079	6	32762103	HLA-DMB	NA	NA	-0.183236	0.863472	NA	NA
rs2157080	rs2157080	6	32761826	HLA-DMB	NA	NA	-0.183236	0.863472	NA	NA
rs2157083	rs2157083	6	32760655	HLA-DMB	NA	NA	-0.183236	0.863472	NA	NA
rs2170185	rs2170185	6	32849639	HLA-DMB	0.218124	0.879672	NA	NA	NA	NA
rs2187686	rs2187686	6	32761507	HLA-DMB	NA	NA	-0.183236	0.863472	NA	NA
rs2199870	rs2199870	6	32773172	HLA-DMB	NA	NA	-0.176814	0.864547	NA	NA
rs2206618	rs2206618	6	32324544	HLA-DMB	NA	NA	0.176087	0.823485	NA	NA
rs2213565	rs2213565	6	32713188	HLA-DMB	NA	NA	-0.277384	0.616659	NA	NA
rs2261566	rs2261566	6	32754081	HLA-DMB	NA	NA	-0.18401	0.874341	NA	NA
rs2294479	rs2294479	6	33098389	HLA-DMB	NA	NA	0.336872	0.833814	NA	NA
rs2294878	rs2294878	6	32367795	HLA-DMB	0.371102	0.779655	NA	NA	NA	NA
rs2395141	rs2395141	6	32282068	HLA-DMB	-0.286256	0.865124	NA	NA	NA	NA
rs2567273	rs2567273	6	33016499	HLA-DMB	NA	NA	0.256083	0.830893	NA	NA
rs2567281	rs2567281	6	33047898	HLA-DMB	NA	NA	0.202599	0.784941	NA	NA
rs2621331	rs2621331	6	32780470	HLA-DMB	NA	NA	-0.174772	0.839398	NA	NA
rs2621332	rs2621332	6	32780317	HLA-DMB	NA	NA	-0.176814	0.864547	NA	NA
rs2621336	rs2621336	6	32776976	HLA-DMB	NA	NA	-0.176814	0.864547	NA	NA
rs2621388	rs2621388	6	32757938	HLA-DMB	NA	NA	-0.188695	0.862338	NA	NA
rs2621390	rs2621390	6	32757453	HLA-DMB	NA	NA	-0.188695	0.862338	NA	NA
rs2621391	rs2621391	6	32757158	HLA-DMB	NA	NA	-0.217402	0.785996	NA	NA
rs2621394	rs2621394	6	32754409	HLA-DMB	NA	NA	-0.18401	0.874341	NA	NA
rs2621404	rs2621404	6	32748633	HLA-DMB	NA	NA	-0.217005	0.796098	NA	NA
rs2621409	rs2621409	6	32746845	HLA-DMB	NA	NA	-0.217005	0.796098	NA	NA
rs2621411	rs2621411	6	32744321	HLA-DMB	NA	NA	-0.217005	0.796098	NA	NA
rs2621414	rs2621414	6	32742059	HLA-DMB	NA	NA	-0.217005	0.796098	NA	NA
rs2621415	rs2621415	6	32741894	HLA-DMB	NA	NA	-0.217005	0.796098	NA	NA
rs2621419	rs2621419	6	32741006	HLA-DMB	NA	NA	-0.217005	0.796098	NA	NA
rs2772372	rs2772372	6	33427350	HLA-DMB	NA	NA	-0.214186	0.879076	NA	NA
rs28371251	rs28371251	6	32653018	HLA-DMB	NA	NA	0.218973	0.838217	NA	NA
rs2854048	rs2854048	6	32191118	HLA-DMB	0.369204	0.873806	0.363125	0.781868	NA	NA
rs2856664	rs2856664	6	32665616	HLA-DMB	NA	NA	0.20048	0.86989	NA	NA
rs2856726	rs2856726	6	32666721	HLA-DMB	NA	NA	0.20048	0.86989	NA	NA
rs2857114	rs2857114	6	32779996	HLA-DMB	NA	NA	-0.16885	0.857114	NA	NA
rs2857126	rs2857126	6	32777140	HLA-DMB	NA	NA	-0.176814	0.864547	NA	NA
rs2857127	rs2857127	6	32776854	HLA-DMB	NA	NA	-0.176814	0.864547	NA	NA
rs2857128	rs2857128	6	32776832	HLA-DMB	NA	NA	-0.176814	0.864547	NA	NA
rs2857129	NA	6	32776623	HLA-DMB	NA	NA	-0.176814	0.864547	NA	NA
rs2857143	rs2857143	6	32772636	HLA-DMB	NA	NA	-0.176814	0.864547	NA	NA
rs2857150	rs2857150	6	32763821	HLA-DMB	NA	NA	-0.168838	0.874098	NA	NA
rs2857151	rs2857151	6	32763514	HLA-DMB	NA	NA	-0.168838	0.874098	NA	NA
rs2857155	rs2857155	6	32761317	HLA-DMB	NA	NA	-0.183236	0.863472	NA	NA
rs2857158	rs2857158	6	32760334	HLA-DMB	NA	NA	-0.183236	0.863472	NA	NA
rs2857167	rs2857167	6	32757396	HLA-DMB	NA	NA	-0.188695	0.862338	NA	NA
rs2857168	rs2857168	6	32757131	HLA-DMB	NA	NA	-0.217402	0.785996	NA	NA
rs2857172	rs2857172	6	32755023	HLA-DMB	NA	NA	-0.217005	0.796098	NA	NA
rs2857173	rs2857173	6	32754920	HLA-DMB	NA	NA	-0.217005	0.796098	NA	NA
rs2857177	rs2857177	6	32752840	HLA-DMB	NA	NA	-0.18401	0.874341	NA	NA
rs2857189	rs2857189	6	32748943	HLA-DMB	NA	NA	-0.18401	0.874341	NA	NA
rs2857193	rs2857193	6	32747528	HLA-DMB	NA	NA	-0.18401	0.874341	NA	NA
rs2857196	rs2857196	6	32747012	HLA-DMB	NA	NA	-0.217005	0.796098	NA	NA
rs2857197	rs2857197	6	32746984	HLA-DMB	NA	NA	-0.217005	0.796098	NA	NA
rs2857198	rs2857198	6	32746920	HLA-DMB	NA	NA	-0.217005	0.796098	NA	NA
rs2857205	rs2857205	6	32744145	HLA-DMB	NA	NA	-0.217005	0.796098	NA	NA
rs2857210	rs2857210	6	32741742	HLA-DMB	NA	NA	-0.217005	0.796098	NA	NA
rs2858302	rs2858302	6	32636756	HLA-DMB	NA	NA	0.25769	0.740847	NA	NA
rs2858884	rs2858884	6	32700083	HLA-DMB	NA	NA	0.17527	0.878911	NA	NA
rs2859078	rs2859078	6	32702449	HLA-DMB	NA	NA	0.17527	0.878911	NA	NA
rs2859079	rs2859079	6	32702381	HLA-DMB	NA	NA	0.17527	0.878911	NA	NA
rs2859102	rs2859102	6	32699054	HLA-DMB	NA	NA	-0.283624	0.518396	NA	NA
rs28732183	rs28732183	6	32234922	HLA-DMB	NA	NA	-0.372728	0.549551	NA	NA
rs28732185	NA	6	32244183	HLA-DMB	NA	NA	-0.372728	0.549551	NA	NA
rs28732186	rs28732186	6	32255417	HLA-DMB	NA	NA	-0.372728	0.549551	NA	NA
rs28732188	rs28732188	6	32279532	HLA-DMB	NA	NA	-0.372728	0.549551	NA	NA
rs28732191	rs28732191	6	32303474	HLA-DMB	NA	NA	-0.372728	0.549551	NA	NA
rs28732192	rs28732192	6	32306480	HLA-DMB	NA	NA	-0.350536	0.619346	NA	NA
rs28732193	rs28732193	6	32306922	HLA-DMB	NA	NA	-0.372728	0.549551	NA	NA
rs28732195	rs28732195	6	32317131	HLA-DMB	NA	NA	-0.350536	0.619346	NA	NA
rs28746905	rs28746905	6	32648842	HLA-DMB	NA	NA	0.283403	0.737292	NA	NA
rs28746916	rs28746916	6	32649579	HLA-DMB	NA	NA	0.283403	0.737292	NA	NA
rs28746924	rs28746924	6	32649854	HLA-DMB	NA	NA	0.283403	0.737292	NA	NA
rs28746946	rs28746946	6	32652715	HLA-DMB	NA	NA	0.283403	0.737292	NA	NA
rs28746953	rs28746953	6	32652823	HLA-DMB	NA	NA	0.283403	0.737292	NA	NA
rs28746954	rs28746954	6	32652826	HLA-DMB	NA	NA	0.283403	0.737292	NA	NA
rs28746955	rs28746955	6	32652858	HLA-DMB	NA	NA	0.283403	0.737292	NA	NA
rs28746962	rs35417728	6	32652979	HLA-DMB	NA	NA	0.283403	0.737292	NA	NA
rs28746964	rs28746964	6	32653083	HLA-DMB	NA	NA	0.283403	0.737292	NA	NA
rs28746965	rs28746965	6	32653136	HLA-DMB	NA	NA	0.265511	0.788388	NA	NA
rs28746966	rs28746966	6	32653145	HLA-DMB	NA	NA	0.283403	0.737292	NA	NA
rs28746967	rs28746967	6	32653231	HLA-DMB	NA	NA	0.283403	0.737292	NA	NA
rs28746976	rs28746976	6	32653536	HLA-DMB	NA	NA	0.265511	0.788388	NA	NA
rs28746977	rs28746977	6	32653558	HLA-DMB	NA	NA	0.265511	0.788388	NA	NA
rs28746982	rs28746982	6	32653703	HLA-DMB	NA	NA	0.283403	0.737292	NA	NA
rs28746992	rs28746992	6	32653919	HLA-DMB	NA	NA	0.283403	0.737292	NA	NA
rs28747013	rs28747013	6	32654596	HLA-DMB	NA	NA	0.283403	0.737292	NA	NA
rs28747015	rs28747015	6	32654673	HLA-DMB	NA	NA	0.283403	0.737292	NA	NA
rs28747030	rs28747030	6	32655104	HLA-DMB	NA	NA	0.283403	0.737292	NA	NA
rs28747031	NA	6	32655125	HLA-DMB	NA	NA	0.283403	0.737292	NA	NA
rs28747032	rs28747032	6	32655180	HLA-DMB	NA	NA	0.283403	0.737292	NA	NA
rs28747033	rs28747033	6	32655213	HLA-DMB	NA	NA	0.283403	0.737292	NA	NA
rs28747038	rs28747038	6	32655368	HLA-DMB	NA	NA	0.283403	0.737292	NA	NA
rs28747047	rs28747047	6	32655578	HLA-DMB	NA	NA	0.283403	0.737292	NA	NA
rs28772281	rs28772281	6	32674086	HLA-DMB	NA	NA	0.272123	0.777533	NA	NA
rs28772285	rs28772285	6	32674380	HLA-DMB	NA	NA	0.289163	0.721536	NA	NA
rs28891406	rs112120239	6	32640336	HLA-DMB	NA	NA	0.283403	0.737292	NA	NA
rs28891485	rs28891485	6	32649274	HLA-DMB	NA	NA	0.283403	0.737292	NA	NA
rs2988058	rs2988058	6	33573911	HLA-DMB	NA	NA	0.162216	0.877266	NA	NA
rs3096700	rs3096700	6	32221782	HLA-DMB	NA	NA	0.173402	0.839398	NA	NA
rs3104376	rs3104376	6	32600003	HLA-DMB	NA	NA	-0.192267	0.850432	NA	NA
rs3115572	rs3115572	6	32220484	HLA-DMB	NA	NA	0.175546	0.812544	NA	NA
rs3117004	rs3117004	6	33096766	HLA-DMB	NA	NA	0.336872	0.833814	NA	NA
rs3117035	rs3117035	6	33086249	HLA-DMB	NA	NA	0.333342	0.692453	NA	NA
rs3117039	rs3117039	6	33085851	HLA-DMB	NA	NA	0.327455	0.716675	NA	NA
rs3117098	rs3117098	6	32358513	HLA-DMB	NA	NA	0.224107	0.833121	NA	NA
rs3117099	rs3117099	6	32358270	HLA-DMB	0.228518	0.838041	0.216402	0.729539	NA	NA
rs3117104	rs76655478	6	32348309	HLA-DMB	NA	NA	0.224107	0.833121	NA	NA
rs3117105	rs3117105	6	32343714	HLA-DMB	NA	NA	0.224107	0.833121	NA	NA
rs3117111	rs3117111	6	32338400	HLA-DMB	-0.27763	0.863274	NA	NA	NA	NA
rs3117114	rs3117114	6	32324520	HLA-DMB	-0.27763	0.863274	NA	NA	NA	NA
rs3117117	rs3117117	6	32321272	HLA-DMB	-0.439642	0.488991	-0.24231	0.846182	NA	NA
rs3117118	NA	6	32319387	HLA-DMB	-0.27763	0.863274	NA	NA	NA	NA
rs3117119	rs3117119	6	32318610	HLA-DMB	-0.385465	0.649602	-0.258797	0.800164	NA	NA
rs3117137	rs3117137	6	32309911	HLA-DMB	NA	NA	-0.181601	0.8661	NA	NA
rs3117138	rs3117138	6	32306970	HLA-DMB	-0.27763	0.863274	NA	NA	NA	NA
rs3117324	rs3117324	6	33324527	HLA-DMB	NA	NA	0.219348	0.800164	NA	NA
rs3128947	rs3128947	6	32965062	HLA-DMB	NA	NA	0.168417	0.870547	NA	NA
rs3129272	rs3129272	6	33096426	HLA-DMB	NA	NA	0.336872	0.833814	NA	NA
rs3129720	rs3129720	6	32663631	HLA-DMB	NA	NA	-0.182168	0.83392	NA	NA
rs3129763	NA	6	32590925	HLA-DMB	NA	NA	0.231444	0.724246	NA	NA
rs3129900	rs3129900	6	32305979	HLA-DMB	-0.385465	0.649602	-0.258797	0.800164	NA	NA
rs3129904	rs3129904	6	32310396	HLA-DMB	-0.27763	0.863274	NA	NA	NA	NA
rs3129905	rs3129905	6	32294563	HLA-DMB	-0.285134	0.851494	NA	NA	NA	NA
rs3129906	rs3129906	6	32322470	HLA-DMB	-0.27763	0.863274	NA	NA	NA	NA
rs3129907	rs3129907	6	32323745	HLA-DMB	-0.27763	0.863274	NA	NA	NA	NA
rs3129924	rs3129924	6	32333299	HLA-DMB	NA	NA	-0.398303	0.318042	NA	NA
rs3129925	rs3129925	6	32333419	HLA-DMB	NA	NA	-0.398303	0.318042	NA	NA
rs3129926	rs3129926	6	32333480	HLA-DMB	NA	NA	-0.398303	0.318042	NA	NA
rs3129931	rs3129931	6	32335516	HLA-DMB	-0.27763	0.863274	NA	NA	NA	NA
rs3129932	rs3129932	6	32336127	HLA-DMB	-0.27763	0.863274	NA	NA	NA	NA
rs3129933	rs3129933	6	32336161	HLA-DMB	NA	NA	-0.398303	0.318042	NA	NA
rs3129934	rs3129934	6	32336187	HLA-DMB	-0.385465	0.649602	-0.258797	0.800164	NA	NA
rs3129935	NA	6	32336205	HLA-DMB	NA	NA	-0.398303	0.318042	NA	NA
rs3129936	rs3129936	6	32336211	HLA-DMB	-0.27763	0.863274	NA	NA	NA	NA
rs3129937	rs3129937	6	32336364	HLA-DMB	NA	NA	-0.398303	0.318042	NA	NA
rs3129938	rs3129938	6	32336495	HLA-DMB	-0.385465	0.649602	-0.258797	0.800164	NA	NA
rs3129939	rs3129939	6	32336766	HLA-DMB	NA	NA	-0.398303	0.318042	NA	NA
rs3129941	rs3129941	6	32337686	HLA-DMB	-0.27763	0.863274	NA	NA	NA	NA
rs3129942	rs3129942	6	32338283	HLA-DMB	NA	NA	-0.181601	0.8661	NA	NA
rs3129943	rs3129943	6	32338695	HLA-DMB	NA	NA	-0.181601	0.8661	NA	NA
rs3129945	rs3129945	6	32342537	HLA-DMB	0.228518	0.838041	0.216402	0.729539	NA	NA
rs3129947	rs3129947	6	32297906	HLA-DMB	-0.27763	0.863274	NA	NA	NA	NA
rs3129948	rs3129948	6	32354644	HLA-DMB	NA	NA	0.224107	0.833121	NA	NA
rs3129949	rs3129949	6	32298814	HLA-DMB	NA	NA	-0.181601	0.8661	NA	NA
rs3129954	rs3129954	6	32365580	HLA-DMB	NA	NA	0.227898	0.824346	NA	NA
rs3129955	rs3129955	6	32365840	HLA-DMB	NA	NA	0.227898	0.824346	NA	NA
rs3130276	rs3130276	6	33336930	HLA-DMB	0.51559	0.834904	NA	NA	NA	NA
rs3130309	rs3130309	6	32215472	HLA-DMB	NA	NA	0.157207	0.873214	NA	NA
rs3130316	rs3130316	6	32221228	HLA-DMB	NA	NA	0.173402	0.839398	NA	NA
rs3130320	rs3130320	6	32223258	HLA-DMB	-0.195309	0.881459	-0.251478	0.490084	NA	NA
rs3130593	NA	6	33024299	HLA-DMB	NA	NA	0.199654	0.866886	NA	NA
rs3132132	rs3132132	6	32901934	HLA-DMB	0.27888	0.837102	NA	NA	NA	NA
rs3132944	rs3132944	6	32307446	HLA-DMB	-0.27763	0.863274	NA	NA	NA	NA
rs3132955	rs3132955	6	32310415	HLA-DMB	-0.27763	0.863274	NA	NA	NA	NA
rs3132957	rs3132957	6	32292956	HLA-DMB	-0.285134	0.851494	NA	NA	NA	NA
rs3132958	rs3132958	6	32297901	HLA-DMB	-0.27763	0.863274	NA	NA	NA	NA
rs3132959	rs3132959	6	32298942	HLA-DMB	-0.27763	0.863274	NA	NA	NA	NA
rs3132963	rs3132963	6	32320153	HLA-DMB	-0.385465	0.649602	-0.258797	0.800164	NA	NA
rs3134975	rs3134975	6	32652581	HLA-DMB	NA	NA	-0.182168	0.83392	NA	NA
rs3134994	rs3134994	6	32637680	HLA-DMB	NA	NA	-0.200736	0.777533	NA	NA
rs3134996	rs3134996	6	32636866	HLA-DMB	NA	NA	0.202566	0.813528	NA	NA
rs3134998	rs3134998	6	32636757	HLA-DMB	NA	NA	0.202566	0.813528	NA	NA
rs3135000	rs3135000	6	32636733	HLA-DMB	NA	NA	0.21942	0.693861	NA	NA
rs3135003	rs3135003	6	32591476	HLA-DMB	NA	NA	0.301015	0.712883	NA	NA
rs3135006	rs3135006	6	32667119	HLA-DMB	NA	NA	-0.182125	0.84097	NA	NA
rs3135363	rs3135363	6	32389648	HLA-DMB	NA	NA	0.236329	0.84344	NA	NA
rs3179779	rs3179779	6	33035969	HLA-DMB	0.220213	0.855705	NA	NA	NA	NA
rs3189152	rs3189152	6	32634341	HLA-DMB	NA	NA	0.232181	0.80498	NA	NA
rs34228538	rs34228538	6	33005070	HLA-DMB	NA	NA	0.311291	0.873229	NA	NA
rs34530779	rs34530779	6	32946029	HLA-DMB	NA	NA	-0.372997	0.877569	NA	NA
rs34843907	rs34843907	6	32610059	HLA-DMB	NA	NA	0.176236	0.863855	NA	NA
rs35779483	rs35779483	6	32626702	HLA-DMB	NA	NA	0.192533	0.833425	NA	NA
rs375244	rs375244	6	32191457	HLA-DMB	NA	NA	0.234934	0.72038	NA	NA
rs3763314	rs3763314	6	32376618	HLA-DMB	NA	NA	0.182261	0.880019	NA	NA
rs3763317	rs3763317	6	32376788	HLA-DMB	NA	NA	0.18025	0.873394	NA	NA
rs3763354	rs3763354	6	32786917	HLA-DMB	-0.537222	0.680127	-0.3851	0.776503	NA	NA
rs378352	NA	6	32974934	HLA-DMB	NA	NA	-0.412622	0.788939	NA	NA
rs3784	rs3784	6	32870841	HLA-DMB	-0.302786	0.762202	NA	NA	NA	NA
rs379464	rs379464	6	32186348	HLA-DMB	NA	NA	0.19086	0.858242	NA	NA
rs3806156	rs3806156	6	32373698	HLA-DMB	0.353374	0.783712	NA	NA	NA	NA
rs3806157	rs3806157	6	32373801	HLA-DMB	0.371102	0.779655	NA	NA	NA	NA
rs3817973	rs3817973	6	32361111	HLA-DMB	0.313604	0.863947	NA	NA	NA	NA
rs3819714	rs3819714	6	32804217	HLA-DMB	NA	NA	-0.21466	0.782215	NA	NA
rs3819716	NA	6	32804284	HLA-DMB	NA	NA	-0.21494	0.781745	NA	NA
rs3828789	rs3828789	6	32635754	HLA-DMB	NA	NA	0.176236	0.863855	NA	NA
rs395089	rs395089	6	33007297	HLA-DMB	-0.230879	0.850511	NA	NA	NA	NA
rs397081	rs397081	6	32192617	HLA-DMB	NA	NA	0.241544	0.843734	NA	NA
rs399604	rs399604	6	32975014	HLA-DMB	NA	NA	-0.222414	0.815023	NA	NA
rs3998112	rs3998112	6	33793167	HLA-DMB	0.304502	0.868338	NA	NA	NA	NA
rs406477	rs406477	6	33005644	HLA-DMB	0.24374	0.798012	NA	NA	NA	NA
rs408036	rs408036	6	32974268	HLA-DMB	NA	NA	-0.267384	0.657298	NA	NA
rs409443	NA	6	33000554	HLA-DMB	NA	NA	0.269481	0.845659	NA	NA
rs41263836	rs41263836	6	32633462	HLA-DMB	NA	NA	0.241578	0.848173	NA	NA
rs4148870	rs4148870	6	32806391	HLA-DMB	NA	NA	-0.217445	0.87565	NA	NA
rs4148874	rs4148874	6	32797488	HLA-DMB	NA	NA	-0.163491	0.880114	NA	NA
rs417812	rs417812	6	32974081	HLA-DMB	NA	NA	-0.235536	0.771308	NA	NA
rs422652	rs422652	6	33579448	HLA-DMB	NA	NA	0.450467	0.785238	NA	NA
rs4279480	rs4279480	6	32290927	HLA-DMB	-0.285134	0.851494	NA	NA	NA	NA
rs4348357	rs4348357	6	32291359	HLA-DMB	-0.285134	0.851494	NA	NA	NA	NA
rs434841	rs434841	6	32191041	HLA-DMB	-0.260966	0.788267	NA	NA	NA	NA
rs4373382	rs4373382	6	32350868	HLA-DMB	0.332878	0.861287	NA	NA	NA	NA
rs4403295	rs4403295	6	32710010	HLA-DMB	NA	NA	0.192816	0.784774	NA	NA
rs4424066	rs4424066	6	32354428	HLA-DMB	0.313604	0.863947	NA	NA	NA	NA
rs442745	rs442745	6	33382241	HLA-DMB	0.51559	0.834904	NA	NA	NA	NA
rs447088	rs447088	6	32979980	HLA-DMB	NA	NA	-0.242283	0.852051	NA	NA
rs448733	rs448733	6	33003687	HLA-DMB	-0.230879	0.850511	NA	NA	NA	NA
rs449676	rs449676	6	33002162	HLA-DMB	-0.230879	0.850511	NA	NA	NA	NA
rs451923	rs451923	6	33001942	HLA-DMB	-0.230879	0.850511	NA	NA	NA	NA
rs4538747	rs4538747	6	32657334	HLA-DMB	NA	NA	0.283403	0.737292	NA	NA
rs4538748	rs4538748	6	32657505	HLA-DMB	NA	NA	0.221377	0.762338	NA	NA
rs456993	rs456993	6	33358278	HLA-DMB	0.51559	0.834904	NA	NA	NA	NA
rs461887	rs461887	6	33360787	HLA-DMB	0.51559	0.834904	NA	NA	NA	NA
rs4632888	rs4632888	6	32426873	HLA-DMB	NA	NA	0.232583	0.860216	NA	NA
rs465474	rs465474	6	33359142	HLA-DMB	0.51559	0.834904	NA	NA	NA	NA
rs4947259	rs4947259	6	32851507	HLA-DMB	0.218124	0.879672	NA	NA	NA	NA
rs5000632	NA	6	32663688	HLA-DMB	NA	NA	0.265511	0.788388	NA	NA
rs5021448	rs5021448	6	32707706	HLA-DMB	NA	NA	0.212466	0.709974	NA	NA
rs502771	rs502771	6	32578970	HLA-DMB	NA	NA	0.176887	0.819102	NA	NA
rs504203	rs504203	6	32294843	HLA-DMB	0.291829	0.859479	NA	NA	NA	NA
rs516535	rs516535	6	32942302	HLA-DMB	NA	NA	-0.236286	0.873465	NA	NA
rs524578	rs524578	6	32295357	HLA-DMB	0.291829	0.859479	NA	NA	NA	NA
rs525607	rs525607	6	32292084	HLA-DMB	0.291829	0.859479	NA	NA	NA	NA
rs532098	rs532098	6	32578052	HLA-DMB	NA	NA	-0.176631	0.855017	NA	NA
rs546857	rs546857	6	32289240	HLA-DMB	0.323106	0.858213	NA	NA	NA	NA
rs570963	rs570963	6	32289594	HLA-DMB	NA	NA	0.187331	0.801995	NA	NA
rs580962	rs580962	6	32925692	HLA-DMB	NA	NA	-0.236286	0.873465	NA	NA
rs61437802	rs61437802	6	33852034	HLA-DMB	NA	NA	-0.312894	0.682584	NA	NA
rs635688	rs635688	6	32943151	HLA-DMB	NA	NA	-0.236286	0.873465	NA	NA
rs6457535	rs6457535	6	32262406	HLA-DMB	-0.493236	0.58561	-0.389843	0.596667	NA	NA
rs6457713	rs6457713	6	33077776	HLA-DMB	NA	NA	0.168246	0.879076	NA	NA
rs674313	rs674313	6	32578082	HLA-DMB	NA	NA	0.221917	0.667209	NA	NA
rs6903816	rs6903816	6	32336517	HLA-DMB	NA	NA	0.176087	0.823485	NA	NA
rs6904320	rs6904320	6	32312082	HLA-DMB	-0.220373	0.881328	NA	NA	NA	NA
rs6906021	rs6906021	6	32626311	HLA-DMB	NA	NA	0.227932	0.698713	NA	NA
rs6906662	rs6906662	6	32266506	HLA-DMB	NA	NA	-0.372728	0.549551	NA	NA
rs6907458	rs6907458	6	32171288	HLA-DMB	NA	NA	-0.34436	0.820492	NA	NA
rs6910668	rs6910668	6	32263458	HLA-DMB	NA	NA	-0.380293	0.406489	NA	NA
rs6913182	rs6913182	6	32237926	HLA-DMB	-0.38582	0.710747	-0.28775	0.768596	NA	NA
rs6913309	rs6913309	6	32339840	HLA-DMB	NA	NA	-0.198966	0.868429	NA	NA
rs6913471	rs6913471	6	32339925	HLA-DMB	NA	NA	-0.217593	0.792352	NA	NA
rs6914780	NA	6	32216529	HLA-DMB	NA	NA	-0.272078	0.811004	NA	NA
rs6916062	rs6916062	6	32219041	HLA-DMB	NA	NA	-0.372728	0.549551	NA	NA
rs6920338	rs6920338	6	32288089	HLA-DMB	-0.439642	0.488991	-0.24231	0.846182	NA	NA
rs6923740	rs6923740	6	33348591	HLA-DMB	NA	NA	-0.54637	0.321869	NA	NA
rs6929776	rs6929776	6	32303511	HLA-DMB	0.291829	0.859479	NA	NA	NA	NA
rs6929867	rs6929867	6	32777216	HLA-DMB	NA	NA	-0.176814	0.864547	NA	NA
rs6934200	rs6934200	6	32331069	HLA-DMB	0.291829	0.859479	NA	NA	NA	NA
rs6936204	rs6936204	6	32217092	HLA-DMB	-0.201097	0.877631	-0.271244	0.373157	NA	NA
rs6936620	rs6936620	6	32984451	HLA-DMB	NA	NA	-0.185096	0.832458	NA	NA
rs6942022	rs6942022	6	33710284	HLA-DMB	0.255584	0.838103	NA	NA	NA	NA
rs707952	rs707952	6	32609806	HLA-DMB	NA	NA	0.301015	0.712883	NA	NA
rs71565365	rs71565365	6	33002650	HLA-DMB	NA	NA	0.311291	0.873229	NA	NA
rs71565366	rs71565366	6	33016072	HLA-DMB	NA	NA	0.311291	0.873229	NA	NA
rs719652	rs719652	6	32752577	HLA-DMB	NA	NA	-0.217005	0.796098	NA	NA
rs72847996	rs72847996	6	32384892	HLA-DMB	-0.415193	0.804256	-0.400957	0.621394	NA	NA
rs73410643	rs73410643	6	32575340	HLA-DMB	NA	NA	0.317239	0.719661	NA	NA
rs7383433	rs7383433	6	32778531	HLA-DMB	NA	NA	-0.176814	0.864547	NA	NA
rs74291249	NA	6	32594098	HLA-DMB	NA	NA	0.302229	0.725638	NA	NA
rs743862	rs743862	6	32381939	HLA-DMB	NA	NA	-0.22346	0.715415	NA	NA
rs74824383	rs74824383	6	32624731	HLA-DMB	NA	NA	0.176236	0.863855	NA	NA
rs74951723	NA	6	32620916	HLA-DMB	NA	NA	0.264835	0.826188	NA	NA
rs75044777	rs75044777	6	33048987	HLA-DMB	NA	NA	0.274775	0.880774	NA	NA
rs75445262	rs75445262	6	32869708	HLA-DMB	-0.302786	0.762202	NA	NA	NA	NA
rs761187	rs761187	6	32318036	HLA-DMB	0.323106	0.858213	NA	NA	NA	NA
rs763026	rs763026	6	32691745	HLA-DMB	NA	NA	0.17527	0.878911	NA	NA
rs76946723	rs28861787	6	32578917	HLA-DMB	NA	NA	0.176887	0.819102	NA	NA
rs7738250	rs7738250	6	32992424	HLA-DMB	NA	NA	0.366283	0.81289	NA	NA
rs7744001	rs7744001	6	32626086	HLA-DMB	NA	NA	0.192533	0.833425	NA	NA
rs7744020	NA	6	32626130	HLA-DMB	NA	NA	0.192533	0.833425	NA	NA
rs7744155	rs7744155	6	32330430	HLA-DMB	NA	NA	0.176087	0.823485	NA	NA
rs7745174	rs7745174	6	32266795	HLA-DMB	NA	NA	-0.380293	0.406489	NA	NA
rs7748472	NA	6	32448763	HLA-DMB	NA	NA	-0.263046	0.792183	NA	NA
rs7751699	rs7751699	6	32698899	HLA-DMB	NA	NA	-0.283624	0.518396	NA	NA
rs7751953	rs7751953	6	33033351	HLA-DMB	0.220213	0.855705	NA	NA	NA	NA
rs7752152	rs7752152	6	33717951	HLA-DMB	-0.272371	0.877768	NA	NA	NA	NA
rs7755580	rs7755580	6	32706441	HLA-DMB	NA	NA	-0.283624	0.518396	NA	NA
rs7755597	rs7755597	6	32706480	HLA-DMB	NA	NA	-0.283624	0.518396	NA	NA
rs7763822	rs7763822	6	33060428	HLA-DMB	-0.428531	0.879408	NA	NA	NA	NA
rs7767167	rs7767167	6	32765182	HLA-DMB	-0.53783	0.757915	-0.449385	0.715842	NA	NA
rs7767959	rs7767959	6	32698686	HLA-DMB	NA	NA	-0.283624	0.518396	NA	NA
rs7773068	rs7773068	6	32706234	HLA-DMB	NA	NA	-0.283624	0.518396	NA	NA
rs7773694	rs7773694	6	32706334	HLA-DMB	NA	NA	-0.283624	0.518396	NA	NA
rs78240203	NA	6	32600881	HLA-DMB	NA	NA	0.301015	0.712883	NA	NA
rs78955165	rs78955165	6	33818837	HLA-DMB	0.422311	0.694179	NA	NA	NA	NA
rs79097926	rs79097926	6	32578481	HLA-DMB	NA	NA	-0.176631	0.855017	NA	NA
rs79926713	rs79926713	6	33395522	HLA-DMB	0.51559	0.834904	NA	NA	NA	NA
rs86567	rs86567	6	32976759	HLA-DMB	NA	NA	-0.291989	0.546075	NA	NA
rs926070	rs926070	6	32257566	HLA-DMB	-0.286256	0.865124	NA	NA	NA	NA
rs9267955	rs9267955	6	32213150	HLA-DMB	-0.487187	0.581333	-0.36985	0.644293	NA	NA
rs9267992	rs9267992	6	32220397	HLA-DMB	-0.493236	0.58561	-0.389843	0.596667	NA	NA
rs9268103	rs9268103	6	32245370	HLA-DMB	-0.393183	0.6769	-0.26958	0.800383	NA	NA
rs9268127	rs9268127	6	32253559	HLA-DMB	NA	NA	-0.372728	0.549551	NA	NA
rs9268138	rs9268138	6	32255454	HLA-DMB	-0.493236	0.58561	-0.389843	0.596667	NA	NA
rs9268139	rs9268139	6	32255507	HLA-DMB	NA	NA	-0.380293	0.406489	NA	NA
rs9268148	rs9268148	6	32259527	HLA-DMB	-0.360897	0.755231	-0.273269	0.789087	NA	NA
rs9268200	rs9268200	6	32278670	HLA-DMB	NA	NA	-0.194466	0.87029	NA	NA
rs9268205	rs9268205	6	32279938	HLA-DMB	-0.393183	0.6769	-0.26958	0.800383	NA	NA
rs9268220	rs9268220	6	32284340	HLA-DMB	NA	NA	-0.380293	0.406489	NA	NA
rs9268234	rs9268234	6	32289390	HLA-DMB	-0.385465	0.649602	-0.258797	0.800164	NA	NA
rs9268301	rs9268301	6	32319637	HLA-DMB	0.328731	0.860822	NA	NA	NA	NA
rs9268302	rs9268302	6	32324817	HLA-DMB	NA	NA	0.176087	0.823485	NA	NA
rs9268325	rs9268325	6	32330092	HLA-DMB	NA	NA	0.176087	0.823485	NA	NA
rs9268345	rs9268345	6	32331841	HLA-DMB	0.291829	0.859479	NA	NA	NA	NA
rs9268347	rs9268347	6	32331998	HLA-DMB	NA	NA	0.176087	0.823485	NA	NA
rs9268350	rs9268350	6	32332564	HLA-DMB	NA	NA	0.176087	0.823485	NA	NA
rs9268357	rs9268357	6	32332996	HLA-DMB	0.291829	0.859479	NA	NA	NA	NA
rs9268361	rs9268361	6	32333243	HLA-DMB	NA	NA	0.176087	0.823485	NA	NA
rs9268363	rs9268363	6	32333410	HLA-DMB	0.291829	0.859479	NA	NA	NA	NA
rs9268365	NA	6	32333439	HLA-DMB	NA	NA	0.162103	0.851464	NA	NA
rs9268368	rs9268368	6	32333955	HLA-DMB	0.291829	0.859479	NA	NA	NA	NA
rs9268384	rs9268384	6	32336586	HLA-DMB	0.291829	0.859479	NA	NA	NA	NA
rs9268402	rs9268402	6	32341353	HLA-DMB	0.290597	0.853517	NA	NA	NA	NA
rs9268472	rs9268472	6	32355605	HLA-DMB	0.313604	0.863947	NA	NA	NA	NA
rs9268473	NA	6	32355683	HLA-DMB	0.332878	0.861287	NA	NA	NA	NA
rs9268517	rs9268517	6	32379740	HLA-DMB	NA	NA	0.290786	0.863873	NA	NA
rs9268830	rs9268830	6	32427572	HLA-DMB	NA	NA	0.238545	0.789384	NA	NA
rs9268831	rs9268831	6	32427748	HLA-DMB	NA	NA	0.214158	0.798425	NA	NA
rs9271292	rs9271292	6	32581350	HLA-DMB	NA	NA	-0.159698	0.853926	NA	NA
rs9271300	rs9271300	6	32581582	HLA-DMB	NA	NA	-0.16051	0.844558	NA	NA
rs9271331	rs9271331	6	32582672	HLA-DMB	NA	NA	-0.159698	0.853926	NA	NA
rs9271613	rs9271613	6	32591666	HLA-DMB	NA	NA	0.261605	0.762933	NA	NA
rs9271626	rs9271626	6	32591944	HLA-DMB	NA	NA	0.301015	0.712883	NA	NA
rs9271919	NA	6	32596423	HLA-DMB	NA	NA	0.202509	0.720609	NA	NA
rs9272063	rs9272063	6	32599303	HLA-DMB	NA	NA	0.301015	0.712883	NA	NA
rs9272066	rs9272066	6	32599374	HLA-DMB	NA	NA	0.301015	0.712883	NA	NA
rs9272069	rs9272069	6	32599425	HLA-DMB	NA	NA	0.301015	0.712883	NA	NA
rs9272219	rs9272219	6	32602269	HLA-DMB	NA	NA	0.200365	0.790882	NA	NA
rs9272261	rs9272261	6	32603242	HLA-DMB	NA	NA	0.200365	0.790882	NA	NA
rs9272308	NA	6	32603906	HLA-DMB	NA	NA	0.301015	0.712883	NA	NA
rs9272309	rs9272309	6	32603936	HLA-DMB	NA	NA	0.21907	0.840219	NA	NA
rs9272450	NA	6	32605478	HLA-DMB	NA	NA	0.201738	0.790585	NA	NA
rs9272577	rs9272577	6	32607325	HLA-DMB	NA	NA	0.200365	0.790882	NA	NA
rs9272598	rs9272598	6	32607611	HLA-DMB	NA	NA	0.176236	0.863855	NA	NA
rs9272613	rs9272613	6	32607829	HLA-DMB	NA	NA	0.176236	0.863855	NA	NA
rs9272625	rs9272625	6	32608014	HLA-DMB	NA	NA	0.176236	0.863855	NA	NA
rs9272630	rs9272630	6	32608150	HLA-DMB	NA	NA	0.200365	0.790882	NA	NA
rs9272657	rs9272657	6	32608655	HLA-DMB	NA	NA	0.200365	0.790882	NA	NA
rs9272782	NA	6	32610371	HLA-DMB	NA	NA	0.200365	0.790882	NA	NA
rs9272840	rs9272840	6	32610683	HLA-DMB	NA	NA	0.200365	0.790882	NA	NA
rs9273012	rs9273012	6	32611641	HLA-DMB	NA	NA	0.200365	0.790882	NA	NA
rs9273226	rs9273226	6	32613824	HLA-DMB	NA	NA	0.176236	0.863855	NA	NA
rs9273242	rs9273242	6	32614080	HLA-DMB	NA	NA	0.176236	0.863855	NA	NA
rs9273326	rs9273326	6	32623219	HLA-DMB	NA	NA	0.176236	0.863855	NA	NA
rs9273329	rs9273329	6	32623242	HLA-DMB	NA	NA	0.176236	0.863855	NA	NA
rs9273349	rs9273349	6	32625869	HLA-DMB	NA	NA	0.176236	0.863855	NA	NA
rs9273354	NA	6	32625952	HLA-DMB	NA	NA	0.176236	0.863855	NA	NA
rs9273426	rs9273426	6	32627434	HLA-DMB	NA	NA	0.176236	0.863855	NA	NA
rs9274500	rs9274500	6	32634024	HLA-DMB	NA	NA	0.232181	0.80498	NA	NA
rs9274550	rs9274550	6	32634795	HLA-DMB	NA	NA	0.176236	0.863855	NA	NA
rs9274614	NA	6	32635846	HLA-DMB	NA	NA	-0.182168	0.83392	NA	NA
rs9274666	rs9274666	6	32636543	HLA-DMB	NA	NA	-0.186358	0.833064	NA	NA
rs9274741	rs9274741	6	32637994	HLA-DMB	NA	NA	0.1807	0.874153	NA	NA
rs9275614	rs9275614	6	32684257	HLA-DMB	NA	NA	-0.283087	0.584705	NA	NA
rs9275618	rs9275618	6	32684387	HLA-DMB	NA	NA	-0.283087	0.584705	NA	NA
rs9275652	rs9275652	6	32685822	HLA-DMB	NA	NA	0.17527	0.878911	NA	NA
rs9275655	rs9275655	6	32685918	HLA-DMB	NA	NA	0.17527	0.878911	NA	NA
rs9275657	rs9275657	6	32685967	HLA-DMB	NA	NA	0.17527	0.878911	NA	NA
rs9275659	rs9275659	6	32686103	HLA-DMB	NA	NA	0.195063	0.84381	NA	NA
rs9275660	rs9275660	6	32686196	HLA-DMB	NA	NA	0.17527	0.878911	NA	NA
rs9275661	rs9275661	6	32686248	HLA-DMB	NA	NA	0.17527	0.878911	NA	NA
rs9275686	rs9275686	6	32687570	HLA-DMB	NA	NA	0.17527	0.878911	NA	NA
rs9275690	rs9275690	6	32687720	HLA-DMB	NA	NA	0.17527	0.878911	NA	NA
rs9275696	rs9275696	6	32687904	HLA-DMB	NA	NA	0.17527	0.878911	NA	NA
rs9275697	rs9275697	6	32687960	HLA-DMB	NA	NA	-0.277384	0.616659	NA	NA
rs9275699	rs9275699	6	32688021	HLA-DMB	NA	NA	0.17527	0.878911	NA	NA
rs9275728	rs9275728	6	32688638	HLA-DMB	NA	NA	0.17527	0.878911	NA	NA
rs9275738	rs9275738	6	32688839	HLA-DMB	NA	NA	0.17527	0.878911	NA	NA
rs9275764	rs9275764	6	32689289	HLA-DMB	NA	NA	0.17527	0.878911	NA	NA
rs9275900	rs9275900	6	32692122	HLA-DMB	NA	NA	-0.283624	0.518396	NA	NA
rs9275911	rs9275911	6	32692391	HLA-DMB	NA	NA	0.17527	0.878911	NA	NA
rs9275936	rs9275936	6	32692933	HLA-DMB	NA	NA	0.17527	0.878911	NA	NA
rs9275964	rs9275964	6	32693428	HLA-DMB	NA	NA	-0.283624	0.518396	NA	NA
rs9275965	rs9275965	6	32693482	HLA-DMB	NA	NA	0.17527	0.878911	NA	NA
rs9275969	rs9275969	6	32693570	HLA-DMB	NA	NA	-0.283624	0.518396	NA	NA
rs9275986	rs9275986	6	32694068	HLA-DMB	NA	NA	0.17527	0.878911	NA	NA
rs9275988	rs9275988	6	32694169	HLA-DMB	NA	NA	0.17527	0.878911	NA	NA
rs9276021	rs9276021	6	32695212	HLA-DMB	NA	NA	0.17527	0.878911	NA	NA
rs9276039	rs9276039	6	32695505	HLA-DMB	NA	NA	0.17527	0.878911	NA	NA
rs9276149	rs9276149	6	32698156	HLA-DMB	NA	NA	0.17527	0.878911	NA	NA
rs9276154	rs9276154	6	32698285	HLA-DMB	NA	NA	-0.283624	0.518396	NA	NA
rs9276164	rs9276164	6	32698468	HLA-DMB	NA	NA	0.17527	0.878911	NA	NA
rs9276168	NA	6	32698790	HLA-DMB	NA	NA	0.19303	0.850893	NA	NA
rs9276171	rs9276171	6	32698918	HLA-DMB	NA	NA	-0.158728	0.879561	NA	NA
rs9276188	rs9276188	6	32699262	HLA-DMB	NA	NA	0.17527	0.878911	NA	NA
rs9276189	rs9276189	6	32699325	HLA-DMB	-0.4117	0.807618	-0.376923	0.695687	NA	NA
rs9276190	rs9276190	6	32699350	HLA-DMB	NA	NA	0.17527	0.878911	NA	NA
rs9276201	rs9276201	6	32699662	HLA-DMB	NA	NA	0.17527	0.878911	NA	NA
rs9276279	rs9276279	6	32702498	HLA-DMB	NA	NA	-0.283624	0.518396	NA	NA
rs9276292	NA	6	32702864	HLA-DMB	NA	NA	0.18527	0.863082	NA	NA
rs9276298	rs9276298	6	32703021	HLA-DMB	NA	NA	-0.283624	0.518396	NA	NA
rs9276302	rs9276302	6	32703206	HLA-DMB	NA	NA	-0.283624	0.518396	NA	NA
rs9276314	rs9276314	6	32704786	HLA-DMB	NA	NA	0.17527	0.878911	NA	NA
rs9276327	rs9276327	6	32705401	HLA-DMB	NA	NA	0.17527	0.878911	NA	NA
rs9276357	rs9276357	6	32706559	HLA-DMB	NA	NA	0.17527	0.878911	NA	NA
rs9276394	rs9276394	6	32708467	HLA-DMB	NA	NA	-0.277384	0.616659	NA	NA
rs9276395	rs9276395	6	32708504	HLA-DMB	NA	NA	-0.276016	0.629497	NA	NA
rs9276396	rs9276396	6	32708736	HLA-DMB	NA	NA	-0.277384	0.616659	NA	NA
rs9276612	rs9276612	6	32742712	HLA-DMB	0.21006	0.874015	NA	NA	NA	NA
rs9276614	rs9276614	6	32743193	HLA-DMB	NA	NA	-0.217005	0.796098	NA	NA
rs9276615	rs9276615	6	32743217	HLA-DMB	NA	NA	-0.217005	0.796098	NA	NA
rs9276628	rs9276628	6	32743861	HLA-DMB	NA	NA	-0.217005	0.796098	NA	NA
rs9276633	rs9276633	6	32744452	HLA-DMB	NA	NA	-0.217005	0.796098	NA	NA
rs9276644	rs9276644	6	32745043	HLA-DMB	0.21006	0.874015	NA	NA	NA	NA
rs9276711	NA	6	32757297	HLA-DMB	NA	NA	0.173104	0.872842	NA	NA
rs9276899	rs9276899	6	32848168	HLA-DMB	0.218124	0.879672	NA	NA	NA	NA
rs9276912	rs116895013	6	32851463	HLA-DMB	0.218124	0.879672	NA	NA	NA	NA
rs9276977	rs9276977	6	32973841	HLA-DMB	NA	NA	-0.260485	0.745373	NA	NA
rs9277749	NA	6	33093901	HLA-DMB	NA	NA	0.242878	0.875141	NA	NA
rs9277904	rs9277904	6	33120882	HLA-DMB	NA	NA	0.172272	0.86299	NA	NA
rs9296022	rs9296022	6	32297955	HLA-DMB	0.291829	0.859479	NA	NA	NA	NA
rs9296056	rs9296056	6	32869409	HLA-DMB	-0.302786	0.762202	NA	NA	NA	NA
rs9296075	NA	6	33056788	HLA-DMB	NA	NA	0.16165	0.87896	NA	NA
rs9348880	rs9348880	6	32296780	HLA-DMB	0.291829	0.859479	NA	NA	NA	NA
rs9357152	rs9357152	6	32664960	HLA-DMB	NA	NA	0.265511	0.788388	NA	NA
rs9366793	rs9366793	6	32301289	HLA-DMB	0.291829	0.859479	NA	NA	NA	NA
rs9368714	rs9368714	6	32297341	HLA-DMB	0.328731	0.860822	NA	NA	NA	NA
rs9368716	rs9368716	6	32306090	HLA-DMB	0.326931	0.808231	0.232176	0.859146	NA	NA
rs9368737	rs9368737	6	32658429	HLA-DMB	NA	NA	0.20048	0.86989	NA	NA
rs9378123	rs9378123	6	32196864	HLA-DMB	NA	NA	-0.15866	0.875141	NA	NA
rs9378125	rs9378125	6	32679732	HLA-DMB	NA	NA	0.272123	0.777533	NA	NA
rs9378274	rs9378274	6	32656983	HLA-DMB	NA	NA	0.279194	0.757033	NA	NA
rs9380289	rs9380289	6	32297417	HLA-DMB	0.291829	0.859479	NA	NA	NA	NA
rs9380290	rs9380290	6	32301452	HLA-DMB	0.291829	0.859479	NA	NA	NA	NA
rs9394110	rs9394110	6	32658471	HLA-DMB	NA	NA	0.265511	0.788388	NA	NA
rs9394113	rs9394113	6	32665167	HLA-DMB	NA	NA	0.265511	0.788388	NA	NA
rs9394178	rs9394178	6	33867461	HLA-DMB	0.403096	0.851018	NA	NA	NA	NA
rs9405090	rs9405090	6	32298372	HLA-DMB	0.291829	0.859479	NA	NA	NA	NA
rs9405119	rs9405119	6	32657681	HLA-DMB	NA	NA	0.283403	0.737292	NA	NA
rs9461833	rs9461833	6	33061192	HLA-DMB	-0.428531	0.879408	NA	NA	NA	NA
rs9469108	rs9469108	6	32380892	HLA-DMB	NA	NA	-0.190969	0.878834	NA	NA
rs9469219	rs9469219	6	32658211	HLA-DMB	NA	NA	0.242023	0.696733	NA	NA
rs9469220	rs9469220	6	32658310	HLA-DMB	NA	NA	-0.158735	0.857452	NA	NA
rs9469302	rs9469302	6	32872266	HLA-DMB	-0.302786	0.762202	NA	NA	NA	NA
rs9469306	rs9469306	6	32872499	HLA-DMB	-0.313455	0.788204	NA	NA	NA	NA
rs9469332	rs10914577	6	33034876	HLA-DMB	0.220213	0.855705	NA	NA	NA	NA
rs9469341	rs9469341	6	33035877	HLA-DMB	0.220213	0.855705	NA	NA	NA	NA
rs9500924	rs9500924	6	32868985	HLA-DMB	-0.302786	0.762202	NA	NA	NA	NA
rs9500927	rs9500927	6	32961361	HLA-DMB	NA	NA	0.171363	0.867149	NA	NA
rs9501234	rs9501234	6	32876049	HLA-DMB	-0.313455	0.788204	NA	NA	NA	NA
rs9501398	rs9501398	6	32202597	HLA-DMB	NA	NA	-0.272825	0.83392	NA	NA
rs9501641	NA	6	32450319	HLA-DMB	NA	NA	-0.211833	0.801315	NA	NA
rs969892	rs969892	6	32316312	HLA-DMB	NA	NA	-0.181601	0.8661	NA	NA
JHU_6.32342128	NA	6	32342129	HLA-DOA	NA	NA	0.632463	0.875141	NA	NA
JHU_6.32343094	rs9268413	6	32343095	HLA-DOA	NA	NA	0.649102	0.867922	NA	NA
JHU_6.32346636	NA	6	32346637	HLA-DOA	0.657428	0.80245	0.735198	0.737292	NA	NA
JHU_6.32346700	rs9268439	6	32346701	HLA-DOA	0.654344	0.806036	0.714904	0.7623	NA	NA
JHU_6.32373528	rs10947264	6	32373529	HLA-DOA	0.676781	0.781961	0.609036	0.848121	NA	NA
JHU_6.32374159	rs62404577	6	32374160	HLA-DOA	0.676781	0.781961	0.609036	0.848121	NA	NA
JHU_6.32379315	rs369961942	6	32379316	HLA-DOA	NA	NA	-0.350108	0.872755	NA	NA
JHU_6.32380817	rs9268518	6	32380818	HLA-DOA	NA	NA	-0.350108	0.872755	NA	NA
JHU_6.32381209	rs6918317	6	32381210	HLA-DOA	NA	NA	-0.350108	0.872755	NA	NA
JHU_6.32398780	NA	6	32398781	HLA-DOA	NA	NA	0.427607	0.771442	NA	NA
JHU_6.32445659	rs9269149	6	32445660	HLA-DOA	NA	NA	-0.317921	0.868641	NA	NA
JHU_6.32599861	rs78987380	6	32599862	HLA-DOA	NA	NA	-0.327268	0.868675	NA	NA
JHU_6.32600134	NA	6	32600135	HLA-DOA	NA	NA	-0.327268	0.868675	NA	NA
JHU_6.32602064	NA	6	32602065	HLA-DOA	NA	NA	-0.291458	0.856179	NA	NA
JHU_6.32602567	NA	6	32602568	HLA-DOA	NA	NA	0.325138	0.86349	NA	NA
JHU_6.32602816	NA	6	32602817	HLA-DOA	NA	NA	-0.292648	0.854324	NA	NA
JHU_6.32603411	rs9272265	6	32603412	HLA-DOA	NA	NA	0.332734	0.855163	NA	NA
JHU_6.32626118	rs28584179	6	32626119	HLA-DOA	NA	NA	-0.439948	0.830464	NA	NA
JHU_6.32629031	NA	6	32629032	HLA-DOA	NA	NA	-0.545891	0.725993	NA	NA
JHU_6.32667909	rs2647044	6	32667910	HLA-DOA	0.56168	0.85922	0.543301	0.878771	NA	NA
JHU_6.32714174	NA	6	32714175	HLA-DOA	0.288688	0.870229	NA	NA	NA	NA
JHU_6.32718906	NA	6	32718907	HLA-DOA	NA	NA	0.374386	0.863683	NA	NA
JHU_6.32721655	NA	6	32721656	HLA-DOA	NA	NA	0.388111	0.873633	NA	NA
JHU_6.32731891	NA	6	32731892	HLA-DOA	-0.297153	0.878032	-0.319597	0.866245	NA	NA
JHU_6.32983747	NA	6	32983748	HLA-DOA	0.597261	0.841526	NA	NA	NA	NA
JHU_6.33566730	NA	6	33566731	HLA-DOA	-0.778324	0.838997	NA	NA	NA	NA
JHU_6.33674197	NA	6	33674198	HLA-DOA	NA	NA	-0.440356	0.84011	NA	NA
JHU_6.33903942	rs146496905	6	33903943	HLA-DOA	NA	NA	0.636784	0.788679	NA	NA
JHU_6.33961182	NA	6	33961183	HLA-DOA	NA	NA	0.341172	0.876797	NA	NA
JHU_6.33971081	rs113589174	6	33971082	HLA-DOA	NA	NA	-0.680117	0.857994	NA	NA
kgp4583417	rs78117460	6	32599337	HLA-DOA	NA	NA	-0.327268	0.868675	NA	NA
kgp6999648	rs17604492	6	32178570	HLA-DOA	NA	NA	-0.886043	0.703937	NA	NA
kgp7385032	rs35656734	6	32600153	HLA-DOA	NA	NA	-0.42694	0.66783	NA	NA
kgp8506395	rs17208671	6	32360849	HLA-DOA	0.501546	0.870707	0.535229	0.858192	NA	NA
rs10080898	rs10080898	6	32869882	HLA-DOA	NA	NA	-0.409422	0.811824	NA	NA
rs10484566	rs10484566	6	32835258	HLA-DOA	NA	NA	-0.505783	0.812233	NA	NA
rs10485346	rs10485346	6	33866059	HLA-DOA	0.291377	0.880795	0.406264	0.721873	NA	NA
rs1063478	rs1063478	6	32917544	HLA-DOA	0.673126	0.853537	NA	NA	NA	NA
rs10947260	rs10947260	6	32373185	HLA-DOA	0.676781	0.781961	0.609036	0.848121	NA	NA
rs10947262	rs10947262	6	32373312	HLA-DOA	0.676781	0.781961	0.609036	0.848121	NA	NA
rs114819132	rs114819132	6	33871958	HLA-DOA	0.509714	0.83961	NA	NA	NA	NA
rs11961569	rs11961569	6	32864681	HLA-DOA	NA	NA	-0.409422	0.811824	NA	NA
rs11963774	rs11963774	6	32864467	HLA-DOA	NA	NA	-0.409422	0.811824	NA	NA
rs11964507	rs11964507	6	32983765	HLA-DOA	0.597261	0.841526	NA	NA	NA	NA
rs12196597	rs12196597	6	32941214	HLA-DOA	0.820863	0.818046	NA	NA	NA	NA
rs12198325	rs12198325	6	33632451	HLA-DOA	NA	NA	-0.346395	0.877746	NA	NA
rs1383265	rs1383265	6	32739888	HLA-DOA	NA	NA	0.344213	0.819026	NA	NA
rs149392	rs149392	6	32889971	HLA-DOA	NA	NA	-0.472647	0.771308	NA	NA
rs1536041	rs1536041	6	33631017	HLA-DOA	NA	NA	0.36464	0.876298	NA	NA
rs154982	rs154982	6	32880545	HLA-DOA	NA	NA	-0.472647	0.771308	NA	NA
rs154983	rs154983	6	32880445	HLA-DOA	NA	NA	-0.472647	0.771308	NA	NA
rs154984	rs154984	6	32880419	HLA-DOA	NA	NA	-0.409422	0.811824	NA	NA
rs154986	rs154986	6	32879233	HLA-DOA	NA	NA	-0.472124	0.796213	NA	NA
rs1585894	rs1585894	6	32875323	HLA-DOA	NA	NA	-0.409422	0.811824	NA	NA
rs16822660	rs28941778	6	32413560	HLA-DOA	NA	NA	-0.556538	0.861237	NA	NA
rs17201826	rs17201826	6	32195021	HLA-DOA	NA	NA	-0.886043	0.703937	NA	NA
rs17211510	rs17211510	6	32602430	HLA-DOA	NA	NA	-0.327268	0.868675	NA	NA
rs17220674	rs17220674	6	32987644	HLA-DOA	0.848828	0.736665	NA	NA	NA	NA
rs17508324	rs17508324	6	32865106	HLA-DOA	NA	NA	-0.409422	0.811824	NA	NA
rs17508359	rs17508359	6	32870533	HLA-DOA	NA	NA	-0.409422	0.811824	NA	NA
rs17508373	rs17508373	6	32870585	HLA-DOA	NA	NA	-0.409422	0.811824	NA	NA
rs1800454	rs1800454	6	32800412	HLA-DOA	NA	NA	-0.439483	0.869309	NA	NA
rs194679	rs194679	6	32891338	HLA-DOA	NA	NA	-0.489683	0.791545	NA	NA
rs1980495	rs1980495	6	32346794	HLA-DOA	0.657428	0.80245	0.735198	0.737292	NA	NA
rs2050190	rs2050190	6	32339076	HLA-DOA	-0.286164	0.875841	NA	NA	NA	NA
rs206765	rs206765	6	32964696	HLA-DOA	NA	NA	0.379226	0.844289	NA	NA
rs2076522	rs2076522	6	32371179	HLA-DOA	NA	NA	0.632463	0.875141	NA	NA
rs2076523	rs2076523	6	32370835	HLA-DOA	0.561672	0.696154	0.629077	0.579604	NA	NA
rs2076525	rs2076525	6	32370616	HLA-DOA	NA	NA	0.632463	0.875141	NA	NA
rs2076529	rs2076529	6	32363955	HLA-DOA	0.470434	0.848796	0.549814	0.78175	NA	NA
rs2076530	rs2076530	6	32363816	HLA-DOA	0.470434	0.848796	0.549814	0.78175	NA	NA
rs2076533	rs2076533	6	32363527	HLA-DOA	0.470434	0.848796	0.549814	0.78175	NA	NA
rs213194	rs213194	6	33195604	HLA-DOA	-0.435505	0.879663	NA	NA	NA	NA
rs213220	rs213220	6	33202640	HLA-DOA	0.348217	0.858314	NA	NA	NA	NA
rs2182658	rs2182658	6	33748831	HLA-DOA	0.382186	0.796599	NA	NA	NA	NA
rs2187818	rs2187818	6	32395568	HLA-DOA	0.504157	0.788082	0.472881	0.83497	NA	NA
rs2213584	rs2213584	6	32413259	HLA-DOA	NA	NA	-0.365391	0.782716	NA	NA
rs2213585	rs2213585	6	32413150	HLA-DOA	NA	NA	-0.365391	0.782716	NA	NA
rs2213586	rs2213586	6	32413094	HLA-DOA	NA	NA	-0.365391	0.782716	NA	NA
rs2227139	rs2227139	6	32413459	HLA-DOA	NA	NA	-0.365391	0.782716	NA	NA
rs2239802	rs2239802	6	32411846	HLA-DOA	NA	NA	-0.340128	0.872233	NA	NA
rs2281389	rs2281389	6	33059796	HLA-DOA	NA	NA	0.642868	0.863087	NA	NA
rs2281829	rs2281829	6	33675642	HLA-DOA	NA	NA	-0.430257	0.844558	NA	NA
rs2294878	rs2294878	6	32367795	HLA-DOA	NA	NA	0.541877	0.781575	NA	NA
rs2294880	rs2294880	6	32367722	HLA-DOA	NA	NA	0.632463	0.875141	NA	NA
rs2294881	rs2294881	6	32367604	HLA-DOA	0.554439	0.858213	NA	NA	NA	NA
rs2294882	rs2294882	6	32367515	HLA-DOA	0.554439	0.858213	NA	NA	NA	NA
rs2395153	rs2395153	6	32345595	HLA-DOA	NA	NA	0.691579	0.825443	NA	NA
rs2395158	rs2395158	6	32374595	HLA-DOA	NA	NA	-0.487908	0.850492	NA	NA
rs2395173	rs2395173	6	32404859	HLA-DOA	NA	NA	0.427607	0.771442	NA	NA
rs2395178	rs2395178	6	32405362	HLA-DOA	NA	NA	0.427607	0.771442	NA	NA
rs2395182	rs2395182	6	32413317	HLA-DOA	NA	NA	-0.346764	0.87565	NA	NA
rs2495968	NA	6	33926102	HLA-DOA	NA	NA	-0.306754	0.86615	NA	NA
rs2495975	rs2495975	6	33944014	HLA-DOA	NA	NA	-0.531802	0.599093	NA	NA
rs2499763	rs2499763	6	33949921	HLA-DOA	NA	NA	-0.346425	0.76868	NA	NA
rs28362680	rs28362680	6	32370816	HLA-DOA	0.676781	0.781961	0.609036	0.848121	NA	NA
rs28407322	rs28407322	6	32603355	HLA-DOA	NA	NA	-0.327268	0.868675	NA	NA
rs28675927	rs28675927	6	32603488	HLA-DOA	NA	NA	-0.327268	0.868675	NA	NA
rs3097671	rs3097671	6	33047612	HLA-DOA	NA	NA	0.642868	0.863087	NA	NA
rs3128965	rs3128965	6	33055899	HLA-DOA	NA	NA	0.642868	0.863087	NA	NA
rs3129869	rs3129869	6	32405671	HLA-DOA	NA	NA	0.427607	0.771442	NA	NA
rs3129890	rs3129890	6	32414273	HLA-DOA	NA	NA	-0.303711	0.871023	NA	NA
rs3129891	rs3129891	6	32415080	HLA-DOA	NA	NA	-0.420589	0.814358	NA	NA
rs3129959	rs3129959	6	32375796	HLA-DOA	NA	NA	-0.487908	0.850492	NA	NA
rs3134952	rs3134952	6	32113571	HLA-DOA	NA	NA	-0.39467	0.86349	NA	NA
rs3135335	rs3135335	6	32401845	HLA-DOA	NA	NA	0.427607	0.771442	NA	NA
rs3135338	rs3135338	6	32401217	HLA-DOA	NA	NA	0.427607	0.771442	NA	NA
rs3135395	rs3135395	6	32405192	HLA-DOA	NA	NA	0.358238	0.853296	NA	NA
rs3135397	rs3135397	6	32403941	HLA-DOA	NA	NA	0.427607	0.771442	NA	NA
rs369150	rs369150	6	32975720	HLA-DOA	-0.52486	0.848796	NA	NA	NA	NA
rs373812461	rs373812461	6	32380860	HLA-DOA	NA	NA	-0.350108	0.872755	NA	NA
rs3763307	rs3763307	6	32374622	HLA-DOA	NA	NA	0.632463	0.875141	NA	NA
rs3763314	rs3763314	6	32376618	HLA-DOA	NA	NA	-0.367713	0.851002	NA	NA
rs3763316	rs3763316	6	32376746	HLA-DOA	NA	NA	0.632463	0.875141	NA	NA
rs3763327	rs3763327	6	32413830	HLA-DOA	NA	NA	-0.365391	0.782716	NA	NA
rs378352	NA	6	32974934	HLA-DOA	-0.60682	0.875964	NA	NA	NA	NA
rs3784	rs3784	6	32870841	HLA-DOA	NA	NA	-0.409422	0.811824	NA	NA
rs3793126	rs3793126	6	32371619	HLA-DOA	0.738421	0.74819	0.768252	0.730645	NA	NA
rs3806156	rs3806156	6	32373698	HLA-DOA	0.561672	0.696154	0.629077	0.579604	NA	NA
rs3806157	rs3806157	6	32373801	HLA-DOA	NA	NA	0.541877	0.781575	NA	NA
rs3817962	rs3817962	6	32368314	HLA-DOA	0.657428	0.80245	0.735198	0.737292	NA	NA
rs3817963	rs3817963	6	32368087	HLA-DOA	NA	NA	0.632463	0.875141	NA	NA
rs3817965	rs3817965	6	32367927	HLA-DOA	0.676781	0.781961	0.609036	0.848121	NA	NA
rs3817966	rs3817966	6	32367847	HLA-DOA	0.657428	0.80245	0.735198	0.737292	NA	NA
rs3817973	rs3817973	6	32361111	HLA-DOA	0.470434	0.848796	0.549814	0.78175	NA	NA
rs3818521	rs3818521	6	33657246	HLA-DOA	NA	NA	-0.440356	0.84011	NA	NA
rs3818527	rs3818527	6	33661035	HLA-DOA	NA	NA	-0.409908	0.860272	NA	NA
rs4304152	rs4304152	6	33723290	HLA-DOA	NA	NA	-0.376289	0.863375	NA	NA
rs4424066	rs4424066	6	32354428	HLA-DOA	0.470434	0.848796	0.549814	0.78175	NA	NA
rs4502931	rs4502931	6	32380782	HLA-DOA	NA	NA	-0.350108	0.872755	NA	NA
rs4713668	rs4713668	6	33690796	HLA-DOA	NA	NA	-0.484256	0.780559	NA	NA
rs4935354	rs4935354	6	32412398	HLA-DOA	NA	NA	-0.365391	0.782716	NA	NA
rs4947258	NA	6	32747502	HLA-DOA	NA	NA	0.574724	0.80875	NA	NA
rs4947349	rs4947349	6	32747790	HLA-DOA	NA	NA	0.502596	0.837296	NA	NA
rs498114	rs498114	6	33671857	HLA-DOA	NA	NA	0.484967	0.693835	NA	NA
rs5007258	rs5007258	6	32379239	HLA-DOA	NA	NA	-0.350108	0.872755	NA	NA
rs5007259	rs5007259	6	32379101	HLA-DOA	NA	NA	-0.350108	0.872755	NA	NA
rs5007260	rs5007260	6	32379047	HLA-DOA	NA	NA	-0.350108	0.872755	NA	NA
rs5007262	rs5007262	6	32379011	HLA-DOA	NA	NA	-0.350108	0.872755	NA	NA
rs5007263	rs5007263	6	32378982	HLA-DOA	NA	NA	-0.350108	0.872755	NA	NA
rs5007264	rs5007264	6	32378877	HLA-DOA	NA	NA	-0.350108	0.872755	NA	NA
rs5007265	rs5007265	6	32378866	HLA-DOA	NA	NA	-0.350108	0.872755	NA	NA
rs5007266	rs5007266	6	32378834	HLA-DOA	NA	NA	-0.350108	0.872755	NA	NA
rs542441	rs542441	6	33675851	HLA-DOA	NA	NA	0.354939	0.848173	NA	NA
rs55643835	rs55643835	6	33947909	HLA-DOA	NA	NA	-0.561536	0.845818	NA	NA
rs57642896	rs57642896	6	33647095	HLA-DOA	-0.47055	0.840855	NA	NA	NA	NA
rs597386	rs597386	6	33668618	HLA-DOA	NA	NA	0.449669	0.750338	NA	NA
rs60234039	rs60234039	6	32371294	HLA-DOA	0.676781	0.781961	0.609036	0.848121	NA	NA
rs61437802	rs61437802	6	33852034	HLA-DOA	0.403602	0.877812	NA	NA	NA	NA
rs62404561	rs62404561	6	32370646	HLA-DOA	0.676781	0.781961	0.609036	0.848121	NA	NA
rs626156	rs626156	6	33670482	HLA-DOA	NA	NA	0.387476	0.800823	NA	NA
rs6457742	NA	6	33820059	HLA-DOA	NA	NA	0.342591	0.851813	NA	NA
rs6900139	rs6900139	6	32955389	HLA-DOA	0.506675	0.765794	0.442349	0.851399	NA	NA
rs6911383	rs6911383	6	32379682	HLA-DOA	NA	NA	-0.350108	0.872755	NA	NA
rs6912382	rs6912382	6	32389375	HLA-DOA	NA	NA	-0.364967	0.876797	NA	NA
rs6932542	rs6932542	6	32380262	HLA-DOA	NA	NA	-0.412377	0.804882	NA	NA
rs6942022	rs6942022	6	33710284	HLA-DOA	NA	NA	0.407309	0.795844	NA	NA
rs7192	rs7192	6	32411646	HLA-DOA	NA	NA	-0.365391	0.782716	NA	NA
rs7194	rs7194	6	32412480	HLA-DOA	NA	NA	-0.365391	0.782716	NA	NA
rs7195	rs7195	6	32412539	HLA-DOA	NA	NA	-0.365391	0.782716	NA	NA
rs719655	rs719655	6	32752333	HLA-DOA	NA	NA	0.574724	0.80875	NA	NA
rs72858180	rs72858180	6	32986158	HLA-DOA	0.597261	0.841526	NA	NA	NA	NA
rs732162	rs732162	6	32394913	HLA-DOA	NA	NA	-0.350175	0.817345	NA	NA
rs73400892	rs73400892	6	32374262	HLA-DOA	0.676781	0.781961	0.609036	0.848121	NA	NA
rs73743310	rs73743310	6	33689299	HLA-DOA	NA	NA	0.493122	0.821921	NA	NA
rs75445262	rs75445262	6	32869708	HLA-DOA	NA	NA	-0.409422	0.811824	NA	NA
rs756139	rs756139	6	33755541	HLA-DOA	0.382186	0.796599	NA	NA	NA	NA
rs7751856	rs7751856	6	32698988	HLA-DOA	0.296369	0.85602	NA	NA	NA	NA
rs7754768	rs7754768	6	32420179	HLA-DOA	NA	NA	0.305815	0.875553	NA	NA
rs7758736	rs7758736	6	32758394	HLA-DOA	NA	NA	0.48455	0.847289	NA	NA
rs7759742	rs7759742	6	32381736	HLA-DOA	NA	NA	-0.350108	0.872755	NA	NA
rs7759943	rs7759943	6	33195154	HLA-DOA	-0.435505	0.879663	NA	NA	NA	NA
rs7762279	rs7762279	6	32755290	HLA-DOA	NA	NA	0.574724	0.80875	NA	NA
rs7771788	rs7771788	6	33915771	HLA-DOA	NA	NA	0.306453	0.869461	NA	NA
rs8084	rs8084	6	32411035	HLA-DOA	NA	NA	-0.33506	0.832495	NA	NA
rs8180664	rs8180664	6	32347490	HLA-DOA	NA	NA	0.632463	0.875141	NA	NA
rs9268401	rs9268401	6	32341318	HLA-DOA	NA	NA	0.632463	0.875141	NA	NA
rs9268402	rs9268402	6	32341353	HLA-DOA	0.467596	0.804563	0.63441	0.472831	NA	NA
rs9268403	rs9268403	6	32341473	HLA-DOA	NA	NA	0.632463	0.875141	NA	NA
rs9268404	rs9268404	6	32341719	HLA-DOA	NA	NA	0.632463	0.875141	NA	NA
rs9268428	rs9268428	6	32344973	HLA-DOA	NA	NA	0.632463	0.875141	NA	NA
rs9268429	rs9268429	6	32345052	HLA-DOA	0.657428	0.80245	0.735198	0.737292	NA	NA
rs9268431	rs9268431	6	32345514	HLA-DOA	NA	NA	0.632463	0.875141	NA	NA
rs9268432	rs9268432	6	32345667	HLA-DOA	NA	NA	0.632463	0.875141	NA	NA
rs9268435	rs9268435	6	32346491	HLA-DOA	0.598093	0.833843	0.775315	0.639064	NA	NA
rs9268446	rs9268446	6	32347749	HLA-DOA	NA	NA	0.632463	0.875141	NA	NA
rs9268456	rs9268456	6	32349946	HLA-DOA	0.657428	0.80245	0.735198	0.737292	NA	NA
rs9268457	rs9268457	6	32350036	HLA-DOA	0.657428	0.80245	0.735198	0.737292	NA	NA
rs9268459	rs9268459	6	32350776	HLA-DOA	0.657428	0.80245	0.735198	0.737292	NA	NA
rs9268472	rs9268472	6	32355605	HLA-DOA	0.470434	0.848796	0.549814	0.78175	NA	NA
rs9268474	rs9268474	6	32357165	HLA-DOA	NA	NA	0.632463	0.875141	NA	NA
rs9268475	rs9268475	6	32358231	HLA-DOA	NA	NA	0.632463	0.875141	NA	NA
rs9268480	rs9268480	6	32363844	HLA-DOA	NA	NA	0.632463	0.875141	NA	NA
rs9268481	rs9268481	6	32364356	HLA-DOA	NA	NA	0.632463	0.875141	NA	NA
rs9268482	rs9268482	6	32367777	HLA-DOA	NA	NA	0.632463	0.875141	NA	NA
rs9268491	rs9268491	6	32374131	HLA-DOA	NA	NA	0.632463	0.875141	NA	NA
rs9268494	rs9268494	6	32375352	HLA-DOA	NA	NA	0.359619	0.84182	NA	NA
rs9268496	rs9268496	6	32375374	HLA-DOA	NA	NA	0.359619	0.84182	NA	NA
rs9268497	rs9268497	6	32375424	HLA-DOA	NA	NA	0.359619	0.84182	NA	NA
rs9268502	rs9268502	6	32376932	HLA-DOA	NA	NA	-0.350108	0.872755	NA	NA
rs9268503	rs9268503	6	32377061	HLA-DOA	NA	NA	-0.350108	0.872755	NA	NA
rs9268507	rs9268507	6	32377539	HLA-DOA	NA	NA	-0.350108	0.872755	NA	NA
rs9268508	rs9268508	6	32377588	HLA-DOA	NA	NA	-0.350108	0.872755	NA	NA
rs9268513	rs9268513	6	32378787	HLA-DOA	NA	NA	-0.350108	0.872755	NA	NA
rs9268516	rs9268516	6	32379489	HLA-DOA	NA	NA	0.632463	0.875141	NA	NA
rs9268579	rs9268579	6	32396450	HLA-DOA	0.450537	0.841627	NA	NA	NA	NA
rs9268583	rs9268583	6	32397266	HLA-DOA	0.450537	0.841627	NA	NA	NA	NA
rs9268585	rs9268585	6	32397403	HLA-DOA	0.450537	0.841627	NA	NA	NA	NA
rs9268659	rs9268659	6	32410941	HLA-DOA	NA	NA	-0.33506	0.832495	NA	NA
rs9268668	rs9268668	6	32413889	HLA-DOA	NA	NA	-0.336717	0.843361	NA	NA
rs9272070	rs9272070	6	32599485	HLA-DOA	NA	NA	0.332734	0.855163	NA	NA
rs9272105	rs9272105	6	32599999	HLA-DOA	NA	NA	0.332734	0.855163	NA	NA
rs9272114	rs9272114	6	32600317	HLA-DOA	NA	NA	0.332734	0.855163	NA	NA
rs9272116	rs9272116	6	32600404	HLA-DOA	NA	NA	0.332734	0.855163	NA	NA
rs9272118	rs9272118	6	32600448	HLA-DOA	NA	NA	0.332734	0.855163	NA	NA
rs9272218	rs9272218	6	32602238	HLA-DOA	NA	NA	0.332734	0.855163	NA	NA
rs9272254	NA	6	32603098	HLA-DOA	NA	NA	0.332734	0.855163	NA	NA
rs9275659	rs9275659	6	32686103	HLA-DOA	NA	NA	-0.336026	0.868304	NA	NA
rs9275970	rs9275970	6	32693615	HLA-DOA	NA	NA	-0.339853	0.86311	NA	NA
rs9276689	rs9276689	6	32751962	HLA-DOA	NA	NA	0.574724	0.80875	NA	NA
rs9276691	rs9276691	6	32752844	HLA-DOA	NA	NA	0.574724	0.80875	NA	NA
rs9276834	rs9276834	6	32836759	HLA-DOA	NA	NA	0.313275	0.876199	NA	NA
rs9277379	rs9277379	6	33050325	HLA-DOA	NA	NA	0.642868	0.863087	NA	NA
rs9296056	rs9296056	6	32869409	HLA-DOA	NA	NA	-0.409422	0.811824	NA	NA
rs9296067	rs138459306	6	32988340	HLA-DOA	0.690255	0.767068	NA	NA	NA	NA
rs9368716	rs9368716	6	32306090	HLA-DOA	NA	NA	0.511236	0.767963	NA	NA
rs9394163	rs9394163	6	33682414	HLA-DOA	NA	NA	-0.447985	0.803989	NA	NA
rs943476	rs943476	6	33750086	HLA-DOA	0.382186	0.796599	NA	NA	NA	NA
rs9469302	rs9469302	6	32872266	HLA-DOA	NA	NA	-0.409422	0.811824	NA	NA
rs9469306	rs9469306	6	32872499	HLA-DOA	NA	NA	-0.472647	0.771308	NA	NA
rs9500924	rs9500924	6	32868985	HLA-DOA	NA	NA	-0.409422	0.811824	NA	NA
rs9501234	rs9501234	6	32876049	HLA-DOA	NA	NA	-0.472647	0.771308	NA	NA
rs9501610	rs9501610	6	32291407	HLA-DOA	-0.603502	0.842373	NA	NA	NA	NA
rs9501614	rs9501614	6	32321201	HLA-DOA	-0.603502	0.842373	NA	NA	NA	NA
rs9501628	rs9501628	6	32409499	HLA-DOA	NA	NA	-0.556538	0.861237	NA	NA
rs984778	rs984778	6	32400088	HLA-DOA	NA	NA	0.427607	0.771442	NA	NA
JHU_6.32182260	rs28374012	6	32182261	HLA-DOB	0.578328	0.853253	NA	NA	NA	NA
JHU_6.32234992	rs3096683	6	32234993	HLA-DOB	0.822049	0.865544	0.897515	0.814127	NA	NA
JHU_6.32294548	rs9268246	6	32294549	HLA-DOB	0.787248	0.87826	0.783497	0.872986	NA	NA
JHU_6.32359762	NA	6	32359763	HLA-DOB	NA	NA	-0.793555	0.800948	NA	NA
JHU_6.32379315	rs369961942	6	32379316	HLA-DOB	NA	NA	-0.66711	0.853592	NA	NA
JHU_6.32380716	rs3129964	6	32380717	HLA-DOB	NA	NA	-0.680609	0.857678	NA	NA
JHU_6.32380817	rs9268518	6	32380818	HLA-DOB	NA	NA	-0.66711	0.853592	NA	NA
JHU_6.32381209	rs6918317	6	32381210	HLA-DOB	NA	NA	-0.66711	0.853592	NA	NA
JHU_6.32385398	rs3135377	6	32385399	HLA-DOB	NA	NA	-0.633049	0.875141	NA	NA
JHU_6.32412394	rs3135390	6	32412395	HLA-DOB	NA	NA	-0.780065	0.849645	NA	NA
JHU_6.32551519	NA	6	32551520	HLA-DOB	-0.945185	0.877205	NA	NA	NA	NA
JHU_6.32559159	NA	6	32559160	HLA-DOB	NA	NA	-0.776471	0.793253	NA	NA
JHU_6.32592984	rs9271687	6	32592985	HLA-DOB	0.717418	0.822315	0.700568	0.812792	NA	NA
JHU_6.32594854	NA	6	32594855	HLA-DOB	0.580968	0.83812	0.54398	0.852292	NA	NA
JHU_6.32598970	rs9272044	6	32598971	HLA-DOB	0.576558	0.847079	NA	NA	NA	NA
JHU_6.32611859	NA	6	32611860	HLA-DOB	0.750585	0.840855	0.669376	0.872722	NA	NA
JHU_6.32623306	NA	6	32623307	HLA-DOB	NA	NA	-0.627078	0.843792	NA	NA
JHU_6.32625987	NA	6	32625988	HLA-DOB	NA	NA	-0.665741	0.877162	NA	NA
JHU_6.32629617	rs41270911	6	32629618	HLA-DOB	NA	NA	-0.972245	0.730062	NA	NA
JHU_6.32630212	NA	6	32630213	HLA-DOB	0.701097	0.846948	NA	NA	NA	NA
JHU_6.32633518	rs35915063	6	32633519	HLA-DOB	NA	NA	-0.972245	0.730062	NA	NA
JHU_6.32634073	NA	6	32634074	HLA-DOB	NA	NA	-0.617368	0.834261	NA	NA
JHU_6.32634140	NA	6	32634141	HLA-DOB	NA	NA	-0.587208	0.84855	NA	NA
JHU_6.32634951	NA	6	32634952	HLA-DOB	0.950772	0.881328	NA	NA	NA	NA
JHU_6.32635604	NA	6	32635605	HLA-DOB	NA	NA	-0.767023	0.709334	NA	NA
JHU_6.32636494	NA	6	32636495	HLA-DOB	NA	NA	-0.778697	0.805953	NA	NA
JHU_6.32637340	NA	6	32637341	HLA-DOB	NA	NA	-0.655641	0.839356	NA	NA
JHU_6.32638546	NA	6	32638547	HLA-DOB	NA	NA	-0.702335	0.759663	NA	NA
JHU_6.32638551	NA	6	32638552	HLA-DOB	NA	NA	-0.651598	0.842238	NA	NA
JHU_6.32647961	NA	6	32647962	HLA-DOB	NA	NA	-0.635332	0.84426	NA	NA
JHU_6.32648083	NA	6	32648084	HLA-DOB	NA	NA	-0.655641	0.839356	NA	NA
JHU_6.32648111	NA	6	32648112	HLA-DOB	NA	NA	-1.06881	0.586694	NA	NA
JHU_6.32649450	NA	6	32649451	HLA-DOB	NA	NA	-1.11528	0.545637	NA	NA
JHU_6.32649805	NA	6	32649806	HLA-DOB	NA	NA	-1.13376	0.601074	NA	NA
JHU_6.32649848	NA	6	32649849	HLA-DOB	NA	NA	-1.14226	0.49644	NA	NA
JHU_6.32649896	rs9275114	6	32649897	HLA-DOB	NA	NA	-0.655641	0.839356	NA	NA
JHU_6.32650435	NA	6	32650436	HLA-DOB	NA	NA	-1.05249	0.611195	NA	NA
JHU_6.32650466	rs9275131	6	32650467	HLA-DOB	NA	NA	-0.655641	0.839356	NA	NA
JHU_6.32651508	rs17212216	6	32651509	HLA-DOB	NA	NA	-1.06881	0.586694	NA	NA
JHU_6.32651539	rs17212223	6	32651540	HLA-DOB	NA	NA	-0.919737	0.764586	NA	NA
JHU_6.32651712	rs17212279	6	32651713	HLA-DOB	NA	NA	-1.06881	0.586694	NA	NA
JHU_6.32652004	NA	6	32652005	HLA-DOB	NA	NA	-1.06881	0.586694	NA	NA
JHU_6.32652025	NA	6	32652026	HLA-DOB	NA	NA	-1.06881	0.586694	NA	NA
JHU_6.32652223	rs17206035	6	32652224	HLA-DOB	NA	NA	-1.06881	0.586694	NA	NA
JHU_6.32652493	NA	6	32652494	HLA-DOB	NA	NA	-1.12455	0.592755	NA	NA
JHU_6.32652518	rs17212448	6	32652519	HLA-DOB	NA	NA	-1.06881	0.586694	NA	NA
JHU_6.32652555	rs28746942	6	32652556	HLA-DOB	NA	NA	-1.06881	0.586694	NA	NA
JHU_6.32653405	NA	6	32653406	HLA-DOB	NA	NA	-1.07405	0.591267	NA	NA
JHU_6.32653458	NA	6	32653459	HLA-DOB	NA	NA	-1.06881	0.586694	NA	NA
JHU_6.32653818	NA	6	32653819	HLA-DOB	NA	NA	-0.702335	0.759663	NA	NA
JHU_6.32653872	NA	6	32653873	HLA-DOB	NA	NA	-1.06881	0.586694	NA	NA
JHU_6.32654093	rs28746994	6	32654094	HLA-DOB	NA	NA	-1.06881	0.586694	NA	NA
JHU_6.32654224	rs28746997	6	32654225	HLA-DOB	NA	NA	-1.06881	0.586694	NA	NA
JHU_6.32654474	rs28747007	6	32654475	HLA-DOB	NA	NA	-1.06881	0.586694	NA	NA
JHU_6.32654705	rs28747016	6	32654706	HLA-DOB	NA	NA	-1.06881	0.586694	NA	NA
JHU_6.32654738	NA	6	32654739	HLA-DOB	NA	NA	-1.06881	0.586694	NA	NA
JHU_6.32654771	NA	6	32654772	HLA-DOB	NA	NA	-1.06881	0.586694	NA	NA
JHU_6.32654784	NA	6	32654785	HLA-DOB	NA	NA	-1.11393	0.52686	NA	NA
JHU_6.32654806	rs28747023	6	32654807	HLA-DOB	NA	NA	-1.06824	0.593359	NA	NA
JHU_6.32654859	rs28747026	6	32654860	HLA-DOB	NA	NA	-1.06881	0.586694	NA	NA
JHU_6.32654868	rs2856686	6	32654869	HLA-DOB	NA	NA	-0.655641	0.839356	NA	NA
JHU_6.32655094	NA	6	32655095	HLA-DOB	NA	NA	-0.655641	0.839356	NA	NA
JHU_6.32655256	rs28747034	6	32655257	HLA-DOB	NA	NA	-1.06881	0.586694	NA	NA
JHU_6.32655475	rs28747039	6	32655476	HLA-DOB	NA	NA	-1.06881	0.586694	NA	NA
JHU_6.32655583	NA	6	32655584	HLA-DOB	NA	NA	-1.11319	0.523855	NA	NA
JHU_6.32655804	NA	6	32655805	HLA-DOB	NA	NA	-1.07378	0.608209	NA	NA
JHU_6.32656475	rs28747055	6	32656476	HLA-DOB	NA	NA	-1.06881	0.586694	NA	NA
JHU_6.32657019	NA	6	32657020	HLA-DOB	NA	NA	-1.06881	0.586694	NA	NA
JHU_6.32657278	rs3129714	6	32657279	HLA-DOB	NA	NA	-0.673673	0.814321	NA	NA
JHU_6.32662508	rs28891493	6	32662509	HLA-DOB	NA	NA	-1.06881	0.586694	NA	NA
JHU_6.32668885	rs9501648	6	32668886	HLA-DOB	NA	NA	-0.940013	0.747381	NA	NA
JHU_6.32674399	rs28772287	6	32674400	HLA-DOB	NA	NA	-1.05492	0.607342	NA	NA
JHU_6.32674834	NA	6	32674835	HLA-DOB	NA	NA	-0.705525	0.803275	NA	NA
JHU_6.32674864	NA	6	32674865	HLA-DOB	NA	NA	-1.0304	0.725906	NA	NA
JHU_6.32674902	NA	6	32674903	HLA-DOB	NA	NA	-0.663158	0.839547	NA	NA
JHU_6.32675001	rs17212671	6	32675002	HLA-DOB	NA	NA	-0.627647	0.866886	NA	NA
JHU_6.32675129	NA	6	32675130	HLA-DOB	NA	NA	-0.940013	0.747381	NA	NA
JHU_6.32675206	rs17212720	6	32675207	HLA-DOB	NA	NA	-0.583247	0.878839	NA	NA
JHU_6.32675398	rs17212776	6	32675399	HLA-DOB	NA	NA	-0.583247	0.878839	NA	NA
JHU_6.32675448	rs17212818	6	32675449	HLA-DOB	NA	NA	-0.583247	0.878839	NA	NA
JHU_6.32675690	NA	6	32675691	HLA-DOB	NA	NA	-0.583247	0.878839	NA	NA
JHU_6.32676397	rs28755384	6	32676398	HLA-DOB	NA	NA	-0.583247	0.878839	NA	NA
JHU_6.32677128	rs28371295	6	32677129	HLA-DOB	NA	NA	-0.583247	0.878839	NA	NA
JHU_6.32677320	rs28371298	6	32677321	HLA-DOB	NA	NA	-0.583247	0.878839	NA	NA
JHU_6.32677453	rs28371302	6	32677454	HLA-DOB	NA	NA	-0.583247	0.878839	NA	NA
JHU_6.32677968	rs28755390	6	32677969	HLA-DOB	NA	NA	-0.583247	0.878839	NA	NA
JHU_6.32678606	rs76881453	6	32678607	HLA-DOB	NA	NA	-0.583247	0.878839	NA	NA
JHU_6.32679235	rs28371329	6	32679236	HLA-DOB	NA	NA	-0.583247	0.878839	NA	NA
JHU_6.32679345	rs28371333	6	32679346	HLA-DOB	NA	NA	-0.583247	0.878839	NA	NA
JHU_6.32679488	NA	6	32679489	HLA-DOB	NA	NA	-0.583247	0.878839	NA	NA
JHU_6.32680557	rs28772303	6	32680558	HLA-DOB	NA	NA	-0.774827	0.859062	NA	NA
JHU_6.32687101	NA	6	32687102	HLA-DOB	NA	NA	0.618416	0.874219	NA	NA
JHU_6.32695782	NA	6	32695783	HLA-DOB	NA	NA	0.619296	0.872659	NA	NA
JHU_6.32704682	rs9276312	6	32704683	HLA-DOB	NA	NA	0.619296	0.872659	NA	NA
JHU_6.32705151	rs9276324	6	32705152	HLA-DOB	NA	NA	0.619296	0.872659	NA	NA
JHU_6.32706477	rs7755596	6	32706478	HLA-DOB	0.612583	0.873443	0.592668	0.875141	NA	NA
JHU_6.32706800	rs9276360	6	32706801	HLA-DOB	NA	NA	0.710611	0.771739	NA	NA
JHU_6.32728764	NA	6	32728765	HLA-DOB	NA	NA	-1.0701	0.704258	NA	NA
JHU_6.32765729	rs1383259	6	32765730	HLA-DOB	-0.661831	0.823682	NA	NA	NA	NA
JHU_6.32767169	NA	6	32767170	HLA-DOB	-0.66248	0.823212	NA	NA	NA	NA
JHU_6.32783336	rs376909317	6	32783337	HLA-DOB	NA	NA	-0.669262	0.833383	NA	NA
JHU_6.32980728	rs9276989	6	32980729	HLA-DOB	NA	NA	0.598724	0.815279	NA	NA
JHU_6.32983747	NA	6	32983748	HLA-DOB	NA	NA	1.05899	0.859479	NA	NA
JHU_6.33566730	NA	6	33566731	HLA-DOB	NA	NA	-1.80145	0.671636	NA	NA
JHU_6.33654587	rs2395450	6	33654588	HLA-DOB	-0.918356	0.728767	NA	NA	NA	NA
JHU_6.33674197	NA	6	33674198	HLA-DOB	-1.07328	0.621467	NA	NA	NA	NA
JHU_6.33737517	rs57150921	6	33737518	HLA-DOB	-0.657559	0.857372	NA	NA	NA	NA
exm534349	rs189944258	6	32056625	HLA-DOB	-1.67581	0.778524	NA	NA	NA	NA
exm536299	rs1130398	6	32629764	HLA-DOB	NA	NA	-0.59774	0.876624	NA	NA
exm536402	NA	6	32632724	HLA-DOB	NA	NA	-1.0701	0.704258	NA	NA
exm536423	NA	6	32632820	HLA-DOB	NA	NA	-0.972245	0.730062	NA	NA
exm539552	NA	6	33659472	HLA-DOB	-0.819245	0.695207	NA	NA	NA	NA
kgp10159204	rs28747012	6	32654558	HLA-DOB	NA	NA	-1.06881	0.586694	NA	NA
kgp1165574	NA	6	32638490	HLA-DOB	NA	NA	-0.655641	0.839356	NA	NA
kgp1924201	NA	6	32196697	HLA-DOB	NA	NA	-0.652988	0.838093	NA	NA
kgp3435555	rs35195457	6	32637833	HLA-DOB	NA	NA	-0.919737	0.764586	NA	NA
kgp4475553	rs9276276	6	32702422	HLA-DOB	NA	NA	0.619296	0.872659	NA	NA
kgp6677960	rs3104373	6	32600375	HLA-DOB	0.717418	0.822315	0.700568	0.812792	NA	NA
kgp7385032	rs35656734	6	32600153	HLA-DOB	-0.578833	0.87142	NA	NA	NA	NA
kgp8142535	NA	6	31884528	HLA-DOB	0.764857	0.86939	0.939223	0.745019	NA	NA
kgp8335817	rs28747059	6	32656558	HLA-DOB	NA	NA	-1.06881	0.586694	NA	NA
kgp9290330	rs55704201	6	31819579	HLA-DOB	NA	NA	0.790438	0.857336	NA	NA
kgp9811499	rs28746990	6	32653903	HLA-DOB	NA	NA	-0.951691	0.732892	NA	NA
rs10080540	rs10080540	6	33625182	HLA-DOB	-1.25159	0.854835	NA	NA	NA	NA
rs1018434	rs1018434	6	32281360	HLA-DOB	0.747507	0.812639	0.766356	0.774397	NA	NA
rs1033499	rs1033499	6	32307532	HLA-DOB	0.787248	0.87826	0.783497	0.872986	NA	NA
rs1053924	rs1053924	6	32120715	HLA-DOB	0.815621	0.79924	0.746203	0.826055	NA	NA
rs11244	rs11244	6	32780724	HLA-DOB	-0.721725	0.836997	NA	NA	NA	NA
rs1124799	rs1124799	6	32852569	HLA-DOB	NA	NA	0.646277	0.841957	NA	NA
rs112598935	rs112598935	6	32685033	HLA-DOB	NA	NA	0.676205	0.879165	NA	NA
rs112927456	rs112927456	6	32796455	HLA-DOB	-0.716255	0.859967	NA	NA	NA	NA
rs114167357	rs114167357	6	33781815	HLA-DOB	1.13586	0.852649	NA	NA	NA	NA
rs115261305	rs115261305	6	32793668	HLA-DOB	NA	NA	0.974404	0.835789	NA	NA
rs116021613	rs116021613	6	32658128	HLA-DOB	NA	NA	-1.08886	0.660037	NA	NA
rs11962790	rs11962790	6	33329522	HLA-DOB	NA	NA	0.727491	0.834199	NA	NA
rs11964507	rs11964507	6	32983765	HLA-DOB	NA	NA	1.05899	0.859479	NA	NA
rs11966200	rs11966200	6	31837066	HLA-DOB	NA	NA	-1.03357	0.854324	NA	NA
rs12203586	rs12203586	6	32679591	HLA-DOB	NA	NA	-0.583247	0.878839	NA	NA
rs12210887	rs12210887	6	31815723	HLA-DOB	NA	NA	-0.896637	0.84011	NA	NA
rs12524661	rs12524661	6	32419204	HLA-DOB	NA	NA	-0.723911	0.880377	NA	NA
rs13211318	rs13211318	6	32102680	HLA-DOB	NA	NA	-0.801313	0.870655	NA	NA
rs13501	rs13501	6	32793523	HLA-DOB	NA	NA	-0.661456	0.836918	NA	NA
rs1383258	rs1383258	6	32783405	HLA-DOB	-0.88571	0.793901	NA	NA	NA	NA
rs1383261	rs1383261	6	32765451	HLA-DOB	-0.661831	0.823682	NA	NA	NA	NA
rs1383269	rs1383269	6	32833296	HLA-DOB	NA	NA	0.609158	0.875822	NA	NA
rs1426713	rs1426713	6	32198049	HLA-DOB	NA	NA	0.975195	0.800792	NA	NA
rs144371128	NA	6	32581530	HLA-DOB	NA	NA	-1.09444	0.713904	NA	NA
rs1547669	rs1547669	6	33775641	HLA-DOB	-0.858245	0.684588	NA	NA	NA	NA
rs1559873	NA	6	32243129	HLA-DOB	0.672009	0.866715	0.641629	0.87265	NA	NA
rs1559874	rs1559874	6	32243155	HLA-DOB	0.668905	0.870957	0.648738	0.871884	NA	NA
rs1600571	rs1600571	6	32770390	HLA-DOB	0.594434	0.869952	0.646011	0.824664	NA	NA
rs16870907	rs16870907	6	32789807	HLA-DOB	-0.788866	0.840864	NA	NA	NA	NA
rs16870908	rs16870908	6	32790089	HLA-DOB	-0.815062	0.827185	NA	NA	NA	NA
rs16870923	rs16870923	6	32792693	HLA-DOB	-0.805319	0.872373	NA	NA	NA	NA
rs16898264	rs16898264	6	32677152	HLA-DOB	NA	NA	-0.583247	0.878839	NA	NA
rs17205528	rs17205528	6	32637158	HLA-DOB	NA	NA	-0.887435	0.783576	NA	NA
rs17205647	rs17205647	6	32637418	HLA-DOB	NA	NA	-0.575361	0.874843	NA	NA
rs17205738	rs17205738	6	32650762	HLA-DOB	NA	NA	-1.06881	0.586694	NA	NA
rs17205775	rs17205775	6	32651047	HLA-DOB	NA	NA	-1.06881	0.586694	NA	NA
rs17205823	rs17205823	6	32651168	HLA-DOB	NA	NA	-1.06881	0.586694	NA	NA
rs17205844	rs17205844	6	32651254	HLA-DOB	NA	NA	-1.06881	0.586694	NA	NA
rs17205851	rs17205851	6	32651265	HLA-DOB	NA	NA	-1.06881	0.586694	NA	NA
rs17206012	rs17206012	6	32652077	HLA-DOB	NA	NA	-1.06881	0.586694	NA	NA
rs17206049	rs17206049	6	32652336	HLA-DOB	NA	NA	-1.06881	0.586694	NA	NA
rs17206343	rs17206343	6	32675032	HLA-DOB	NA	NA	-0.583247	0.878839	NA	NA
rs17208363	rs17208363	6	32297209	HLA-DOB	NA	NA	0.796272	0.87956	NA	NA
rs17211861	rs17211861	6	32637121	HLA-DOB	NA	NA	-0.919737	0.764586	NA	NA
rs17212090	rs17212090	6	32650809	HLA-DOB	NA	NA	-1.06881	0.586694	NA	NA
rs17212343	rs17212343	6	32652147	HLA-DOB	NA	NA	-1.06881	0.586694	NA	NA
rs17212420	rs17212420	6	32652400	HLA-DOB	NA	NA	-0.96919	0.72382	NA	NA
rs17212650	rs17212650	6	32674869	HLA-DOB	NA	NA	-0.673532	0.829769	NA	NA
rs17212748	rs17212748	6	32675266	HLA-DOB	NA	NA	-0.583247	0.878839	NA	NA
rs17212832	rs17212832	6	32675497	HLA-DOB	NA	NA	-0.583247	0.878839	NA	NA
rs17213777	rs17213777	6	32794969	HLA-DOB	-0.896387	0.839617	NA	NA	NA	NA
rs17220171	rs17220171	6	32794907	HLA-DOB	-0.896387	0.839617	NA	NA	NA	NA
rs17220178	rs17220178	6	32794947	HLA-DOB	-0.896387	0.839617	NA	NA	NA	NA
rs17220674	rs17220674	6	32987644	HLA-DOB	NA	NA	1.43377	0.794424	NA	NA
rs17581305	rs17581305	6	32677353	HLA-DOB	NA	NA	-0.583247	0.878839	NA	NA
rs17581404	rs17581404	6	32679518	HLA-DOB	NA	NA	-0.583247	0.878839	NA	NA
rs176248	rs176248	6	32965942	HLA-DOB	0.64337	0.804776	NA	NA	NA	NA
rs1894407	rs1894407	6	32787036	HLA-DOB	NA	NA	-0.669262	0.833383	NA	NA
rs1894411	rs1894411	6	32792973	HLA-DOB	NA	NA	0.825168	0.728131	NA	NA
rs201337673	rs201337673	6	32793774	HLA-DOB	-0.805319	0.872373	NA	NA	NA	NA
rs2069026	rs2069026	6	32281958	HLA-DOB	0.672009	0.866715	0.641629	0.87265	NA	NA
rs2071470	rs2071470	6	32784753	HLA-DOB	NA	NA	-0.797146	0.853929	NA	NA
rs2071472	rs2071472	6	32784620	HLA-DOB	NA	NA	-0.797146	0.853929	NA	NA
rs2071473	rs2071473	6	32782605	HLA-DOB	NA	NA	-0.6697	0.827213	NA	NA
rs2071474	rs2071474	6	32782582	HLA-DOB	NA	NA	-0.797146	0.853929	NA	NA
rs2071476	rs2071476	6	32825379	HLA-DOB	NA	NA	0.609158	0.875822	NA	NA
rs2071534	rs2071534	6	32824318	HLA-DOB	NA	NA	0.609158	0.875822	NA	NA
rs2071554	rs2071554	6	32784676	HLA-DOB	-0.88571	0.793901	NA	NA	NA	NA
rs210132	rs210132	6	33536670	HLA-DOB	0.560114	0.871587	NA	NA	NA	NA
rs213220	rs213220	6	33202640	HLA-DOB	NA	NA	0.693187	0.828315	NA	NA
rs2143461	rs2143461	6	32335347	HLA-DOB	0.787248	0.87826	0.783497	0.872986	NA	NA
rs2143462	rs2143462	6	32335204	HLA-DOB	0.787248	0.87826	0.783497	0.872986	NA	NA
rs2163472	rs2163472	6	32983375	HLA-DOB	NA	NA	0.598724	0.815279	NA	NA
rs2182658	rs2182658	6	33748831	HLA-DOB	0.677609	0.83447	NA	NA	NA	NA
rs2187684	rs2187684	6	32764719	HLA-DOB	0.645224	0.832958	0.694918	0.769233	NA	NA
rs2199870	rs2199870	6	32773172	HLA-DOB	0.594434	0.869952	0.646011	0.824664	NA	NA
rs2228396	rs2228396	6	32797809	HLA-DOB	NA	NA	0.824735	0.838253	NA	NA
rs2239701	rs2239701	6	32805049	HLA-DOB	NA	NA	-0.922316	0.696896	NA	NA
rs2267644	rs2267644	6	32192560	HLA-DOB	NA	NA	1.15028	0.726866	NA	NA
rs2267645	rs2267645	6	32193028	HLA-DOB	NA	NA	1.15028	0.726866	NA	NA
rs2269425	rs2269425	6	32123639	HLA-DOB	NA	NA	1.03801	0.730834	NA	NA
rs2281816	rs2281816	6	33772335	HLA-DOB	-0.85105	0.839449	NA	NA	NA	NA
rs2281829	rs2281829	6	33675642	HLA-DOB	-1.01682	0.676669	NA	NA	NA	NA
rs2294479	rs2294479	6	33098389	HLA-DOB	NA	NA	-0.995163	0.876965	NA	NA
rs2296343	rs2296343	6	33626717	HLA-DOB	-0.814511	0.867679	NA	NA	NA	NA
rs2296743	NA	6	33740025	HLA-DOB	-1.01184	0.800877	NA	NA	NA	NA
rs2296748	rs2296748	6	33745071	HLA-DOB	-0.622419	0.876282	NA	NA	NA	NA
rs2395165	rs2395165	6	32388144	HLA-DOB	NA	NA	-0.633049	0.875141	NA	NA
rs2395304	rs2395304	6	32982921	HLA-DOB	NA	NA	0.598724	0.815279	NA	NA
rs2395305	rs2395305	6	32985376	HLA-DOB	NA	NA	0.598724	0.815279	NA	NA
rs2395401	rs2395401	6	33759471	HLA-DOB	0.656589	0.878091	NA	NA	NA	NA
rs2395402	rs2395402	6	33753673	HLA-DOB	-0.657559	0.857372	NA	NA	NA	NA
rs241410	rs241410	6	32861651	HLA-DOB	NA	NA	0.668944	0.875141	NA	NA
rs241427	rs241427	6	32804414	HLA-DOB	0.69451	0.854835	NA	NA	NA	NA
rs241438	rs241438	6	32797620	HLA-DOB	-0.605101	0.87355	NA	NA	NA	NA
rs241441	rs241441	6	32797297	HLA-DOB	-0.759578	0.835952	NA	NA	NA	NA
rs241442	rs241442	6	32797168	HLA-DOB	-0.759578	0.835952	NA	NA	NA	NA
rs241443	NA	6	32797115	HLA-DOB	-0.676584	0.839968	NA	NA	NA	NA
rs241445	rs241445	6	32797072	HLA-DOB	-0.759578	0.835952	NA	NA	NA	NA
rs241446	rs241446	6	32796967	HLA-DOB	-0.759578	0.835952	NA	NA	NA	NA
rs241447	rs241447	6	32796751	HLA-DOB	-0.719634	0.826454	NA	NA	NA	NA
rs241449	NA	6	32796653	HLA-DOB	-0.741681	0.843802	NA	NA	NA	NA
rs241451	rs241451	6	32796480	HLA-DOB	-0.661105	0.849643	NA	NA	NA	NA
rs241452	rs241452	6	32796346	HLA-DOB	-0.741681	0.843802	NA	NA	NA	NA
rs2621321	rs2621321	6	32789480	HLA-DOB	NA	NA	-0.797146	0.853929	NA	NA
rs2621323	rs2621323	6	32788707	HLA-DOB	NA	NA	-0.661456	0.836918	NA	NA
rs2621326	rs2621326	6	32783896	HLA-DOB	NA	NA	-0.669262	0.833383	NA	NA
rs2621331	rs2621331	6	32780470	HLA-DOB	NA	NA	0.624515	0.798102	NA	NA
rs2621332	rs2621332	6	32780317	HLA-DOB	0.594434	0.869952	0.646011	0.824664	NA	NA
rs2621336	rs2621336	6	32776976	HLA-DOB	0.594434	0.869952	0.646011	0.824664	NA	NA
rs2647050	rs2647050	6	32669767	HLA-DOB	NA	NA	-0.583247	0.878839	NA	NA
rs2647083	rs2647083	6	32679722	HLA-DOB	NA	NA	-0.583247	0.878839	NA	NA
rs28371207	rs28371207	6	32636701	HLA-DOB	NA	NA	-0.73658	0.828296	NA	NA
rs28371251	rs28371251	6	32653018	HLA-DOB	NA	NA	-0.879992	0.705484	NA	NA
rs28371271	rs28371271	6	32674343	HLA-DOB	NA	NA	-0.562015	0.865452	NA	NA
rs28371293	rs28371293	6	32677099	HLA-DOB	NA	NA	-0.583247	0.878839	NA	NA
rs28371297	rs28371297	6	32677315	HLA-DOB	NA	NA	-0.583247	0.878839	NA	NA
rs28371308	rs28371308	6	32678162	HLA-DOB	NA	NA	-0.583247	0.878839	NA	NA
rs28371315	rs28371315	6	32678388	HLA-DOB	NA	NA	-0.583247	0.878839	NA	NA
rs28371317	rs28371317	6	32678634	HLA-DOB	NA	NA	-0.583247	0.878839	NA	NA
rs28371318	rs28371318	6	32678740	HLA-DOB	NA	NA	-0.583247	0.878839	NA	NA
rs28371319	rs28371319	6	32678795	HLA-DOB	NA	NA	-0.583247	0.878839	NA	NA
rs28371322	rs28371322	6	32679047	HLA-DOB	NA	NA	-0.583247	0.878839	NA	NA
rs28371324	rs28371324	6	32679068	HLA-DOB	NA	NA	-0.583247	0.878839	NA	NA
rs2856664	rs2856664	6	32665616	HLA-DOB	NA	NA	-0.769946	0.804243	NA	NA
rs2856693	rs2856693	6	32653283	HLA-DOB	NA	NA	-0.655641	0.839356	NA	NA
rs2856704	rs2856704	6	32671014	HLA-DOB	NA	NA	-0.583247	0.878839	NA	NA
rs2856718	rs2856718	6	32670255	HLA-DOB	NA	NA	-0.583247	0.878839	NA	NA
rs2856719	rs2856719	6	32669926	HLA-DOB	NA	NA	-0.583247	0.878839	NA	NA
rs2856726	rs2856726	6	32666721	HLA-DOB	NA	NA	-0.769946	0.804243	NA	NA
rs2856997	rs2856997	6	32781776	HLA-DOB	-0.60511	0.86116	-0.570754	0.870951	NA	NA
rs2857102	rs2857102	6	32793770	HLA-DOB	0.853544	0.81902	0.926573	0.738226	NA	NA
rs2857107	rs2857107	6	32785515	HLA-DOB	NA	NA	0.800558	0.765694	NA	NA
rs2857114	rs2857114	6	32779996	HLA-DOB	NA	NA	0.594114	0.833976	NA	NA
rs2857126	rs2857126	6	32777140	HLA-DOB	0.594434	0.869952	0.646011	0.824664	NA	NA
rs2857127	rs2857127	6	32776854	HLA-DOB	0.594434	0.869952	0.646011	0.824664	NA	NA
rs2857128	rs2857128	6	32776832	HLA-DOB	0.594434	0.869952	0.646011	0.824664	NA	NA
rs2857129	NA	6	32776623	HLA-DOB	0.594434	0.869952	0.646011	0.824664	NA	NA
rs2857143	rs2857143	6	32772636	HLA-DOB	0.594434	0.869952	0.646011	0.824664	NA	NA
rs2857208	rs2857208	6	32743103	HLA-DOB	NA	NA	0.735074	0.872233	NA	NA
rs2859102	rs2859102	6	32699054	HLA-DOB	NA	NA	0.619296	0.872659	NA	NA
rs28732176	rs28732176	6	32097290	HLA-DOB	NA	NA	-0.801313	0.870655	NA	NA
rs28732192	rs28732192	6	32306480	HLA-DOB	NA	NA	0.796272	0.87956	NA	NA
rs28732195	rs28732195	6	32317131	HLA-DOB	NA	NA	0.796272	0.87956	NA	NA
rs28746905	rs28746905	6	32648842	HLA-DOB	NA	NA	-1.06881	0.586694	NA	NA
rs28746916	rs28746916	6	32649579	HLA-DOB	NA	NA	-1.06881	0.586694	NA	NA
rs28746924	rs28746924	6	32649854	HLA-DOB	NA	NA	-1.06881	0.586694	NA	NA
rs28746946	rs28746946	6	32652715	HLA-DOB	NA	NA	-1.06881	0.586694	NA	NA
rs28746953	rs28746953	6	32652823	HLA-DOB	NA	NA	-1.06881	0.586694	NA	NA
rs28746954	rs28746954	6	32652826	HLA-DOB	NA	NA	-1.06881	0.586694	NA	NA
rs28746955	rs28746955	6	32652858	HLA-DOB	NA	NA	-1.06881	0.586694	NA	NA
rs28746962	rs35417728	6	32652979	HLA-DOB	NA	NA	-1.06881	0.586694	NA	NA
rs28746964	rs28746964	6	32653083	HLA-DOB	NA	NA	-1.06881	0.586694	NA	NA
rs28746965	rs28746965	6	32653136	HLA-DOB	NA	NA	-0.951691	0.732892	NA	NA
rs28746966	rs28746966	6	32653145	HLA-DOB	NA	NA	-1.06881	0.586694	NA	NA
rs28746967	rs28746967	6	32653231	HLA-DOB	NA	NA	-1.06881	0.586694	NA	NA
rs28746976	rs28746976	6	32653536	HLA-DOB	NA	NA	-0.951691	0.732892	NA	NA
rs28746977	rs28746977	6	32653558	HLA-DOB	NA	NA	-0.951691	0.732892	NA	NA
rs28746982	rs28746982	6	32653703	HLA-DOB	NA	NA	-1.06881	0.586694	NA	NA
rs28746992	rs28746992	6	32653919	HLA-DOB	NA	NA	-1.06881	0.586694	NA	NA
rs28747013	rs28747013	6	32654596	HLA-DOB	NA	NA	-1.06881	0.586694	NA	NA
rs28747015	rs28747015	6	32654673	HLA-DOB	NA	NA	-1.06881	0.586694	NA	NA
rs28747030	rs28747030	6	32655104	HLA-DOB	NA	NA	-1.06881	0.586694	NA	NA
rs28747031	NA	6	32655125	HLA-DOB	NA	NA	-1.06881	0.586694	NA	NA
rs28747032	rs28747032	6	32655180	HLA-DOB	NA	NA	-1.06881	0.586694	NA	NA
rs28747033	rs28747033	6	32655213	HLA-DOB	NA	NA	-1.06881	0.586694	NA	NA
rs28747038	rs28747038	6	32655368	HLA-DOB	NA	NA	-1.06881	0.586694	NA	NA
rs28747047	rs28747047	6	32655578	HLA-DOB	NA	NA	-1.06881	0.586694	NA	NA
rs28772281	rs28772281	6	32674086	HLA-DOB	NA	NA	-0.940013	0.747381	NA	NA
rs28772285	rs28772285	6	32674380	HLA-DOB	NA	NA	-1.05492	0.607342	NA	NA
rs28891406	rs112120239	6	32640336	HLA-DOB	NA	NA	-1.06881	0.586694	NA	NA
rs28891485	rs28891485	6	32649274	HLA-DOB	NA	NA	-1.06881	0.586694	NA	NA
rs2988058	rs2988058	6	33573911	HLA-DOB	NA	NA	-0.657701	0.787525	NA	NA
rs3021057	rs3021057	6	32652363	HLA-DOB	NA	NA	-0.655641	0.839356	NA	NA
rs3021058	rs3021058	6	32652359	HLA-DOB	NA	NA	-0.655641	0.839356	NA	NA
rs3096674	rs3096674	6	32238219	HLA-DOB	0.672009	0.866715	0.641629	0.87265	NA	NA
rs3096677	NA	6	32239050	HLA-DOB	0.672009	0.866715	0.641629	0.87265	NA	NA
rs3101941	NA	6	32775563	HLA-DOB	0.696653	0.821882	0.617234	0.857678	NA	NA
rs3104376	rs3104376	6	32600003	HLA-DOB	0.657182	0.849974	NA	NA	NA	NA
rs3104391	rs3104391	6	32594901	HLA-DOB	0.717418	0.822315	0.700568	0.812792	NA	NA
rs3104406	rs3104406	6	32682443	HLA-DOB	NA	NA	-0.552609	0.873232	NA	NA
rs3104407	rs3104407	6	32682452	HLA-DOB	NA	NA	-0.712761	0.730341	NA	NA
rs3115557	rs3115557	6	32239651	HLA-DOB	0.672009	0.866715	0.641629	0.87265	NA	NA
rs3117004	rs3117004	6	33096766	HLA-DOB	NA	NA	-0.995163	0.876965	NA	NA
rs3117098	rs3117098	6	32358513	HLA-DOB	NA	NA	-0.779249	0.807136	NA	NA
rs3117104	rs76655478	6	32348309	HLA-DOB	NA	NA	-0.779249	0.807136	NA	NA
rs3117105	rs3117105	6	32343714	HLA-DOB	NA	NA	-0.779249	0.807136	NA	NA
rs3117227	rs3117227	6	33056766	HLA-DOB	1.11535	0.83961	NA	NA	NA	NA
rs3129272	rs3129272	6	33096426	HLA-DOB	NA	NA	-0.995163	0.876965	NA	NA
rs3129774	NA	6	32603825	HLA-DOB	-0.502416	0.87186	NA	NA	NA	NA
rs3129888	rs3129888	6	32411726	HLA-DOB	NA	NA	-0.780065	0.849645	NA	NA
rs3129924	rs3129924	6	32333299	HLA-DOB	0.787248	0.87826	0.783497	0.872986	NA	NA
rs3129925	rs3129925	6	32333419	HLA-DOB	0.787248	0.87826	0.783497	0.872986	NA	NA
rs3129926	rs3129926	6	32333480	HLA-DOB	0.787248	0.87826	0.783497	0.872986	NA	NA
rs3129933	rs3129933	6	32336161	HLA-DOB	0.787248	0.87826	0.783497	0.872986	NA	NA
rs3129935	NA	6	32336205	HLA-DOB	0.787248	0.87826	0.783497	0.872986	NA	NA
rs3129937	rs3129937	6	32336364	HLA-DOB	0.787248	0.87826	0.783497	0.872986	NA	NA
rs3129939	rs3129939	6	32336766	HLA-DOB	0.787248	0.87826	0.783497	0.872986	NA	NA
rs3129948	rs3129948	6	32354644	HLA-DOB	NA	NA	-0.779249	0.807136	NA	NA
rs3129951	rs3129951	6	32358286	HLA-DOB	NA	NA	-0.755671	0.821508	NA	NA
rs3129954	rs3129954	6	32365580	HLA-DOB	NA	NA	-0.763578	0.819639	NA	NA
rs3129955	rs3129955	6	32365840	HLA-DOB	NA	NA	-0.763578	0.819639	NA	NA
rs3132931	rs3132931	6	32235895	HLA-DOB	0.672009	0.866715	0.641629	0.87265	NA	NA
rs3134931	rs3134931	6	32190620	HLA-DOB	NA	NA	0.561254	0.864935	NA	NA
rs3134952	rs3134952	6	32113571	HLA-DOB	NA	NA	-1.03663	0.547401	NA	NA
rs3445	rs3445	6	33246518	HLA-DOB	NA	NA	-1.29931	0.876478	NA	NA
rs34530779	rs34530779	6	32946029	HLA-DOB	NA	NA	1.40959	0.828913	NA	NA
rs373812461	rs373812461	6	32380860	HLA-DOB	NA	NA	-0.66711	0.853592	NA	NA
rs3752430	rs3752430	6	32832667	HLA-DOB	NA	NA	0.644855	0.846053	NA	NA
rs3763260	rs3763260	6	33774070	HLA-DOB	-0.85105	0.839449	NA	NA	NA	NA
rs3763314	rs3763314	6	32376618	HLA-DOB	NA	NA	-0.683226	0.838217	NA	NA
rs3763317	rs3763317	6	32376788	HLA-DOB	NA	NA	-0.642953	0.848119	NA	NA
rs3763346	rs3763346	6	32823257	HLA-DOB	NA	NA	0.609158	0.875822	NA	NA
rs3763348	rs3763348	6	32822907	HLA-DOB	NA	NA	0.633439	0.871987	NA	NA
rs378352	NA	6	32974934	HLA-DOB	1.36448	0.814887	NA	NA	NA	NA
rs3806110	rs3806110	6	33770629	HLA-DOB	-0.85105	0.839449	NA	NA	NA	NA
rs3818521	rs3818521	6	33657246	HLA-DOB	-1.07328	0.621467	NA	NA	NA	NA
rs3818527	rs3818527	6	33661035	HLA-DOB	-0.99557	0.692376	NA	NA	NA	NA
rs3818528	rs3818528	6	33661091	HLA-DOB	-0.735048	0.794249	NA	NA	NA	NA
rs3864300	rs3864300	6	32271807	HLA-DOB	0.672009	0.866715	0.641629	0.87265	NA	NA
rs3864303	rs3864303	6	32281621	HLA-DOB	0.672009	0.866715	0.641629	0.87265	NA	NA
rs387608	rs387608	6	31941557	HLA-DOB	NA	NA	-0.667816	0.844438	NA	NA
rs3892710	rs73453049	6	32682862	HLA-DOB	NA	NA	0.615311	0.865212	NA	NA
rs3957217	rs3957217	6	32678509	HLA-DOB	NA	NA	-0.583247	0.878839	NA	NA
rs41263836	rs41263836	6	32633462	HLA-DOB	NA	NA	-0.972245	0.730062	NA	NA
rs4151664	rs4151664	6	31920873	HLA-DOB	0.76262	0.871886	0.958423	0.732726	NA	NA
rs4304152	rs4304152	6	33723290	HLA-DOB	-1.00827	0.575635	NA	NA	NA	NA
rs436388	rs436388	6	32186264	HLA-DOB	0.578328	0.853253	NA	NA	NA	NA
rs443198	rs443198	6	32190406	HLA-DOB	0.812665	0.539849	NA	NA	NA	NA
rs4435981	rs4435981	6	32981682	HLA-DOB	NA	NA	0.598724	0.815279	NA	NA
rs443623	rs443623	6	32996350	HLA-DOB	1.57825	0.459045	NA	NA	NA	NA
rs4486068	rs4486068	6	32980606	HLA-DOB	NA	NA	0.598724	0.815279	NA	NA
rs4502931	rs4502931	6	32380782	HLA-DOB	NA	NA	-0.66711	0.853592	NA	NA
rs4538747	rs4538747	6	32657334	HLA-DOB	NA	NA	-1.06881	0.586694	NA	NA
rs4538748	rs4538748	6	32657505	HLA-DOB	NA	NA	-0.673673	0.814321	NA	NA
rs462618	rs462618	6	33222163	HLA-DOB	NA	NA	-1.15412	0.837866	NA	NA
rs4632888	rs4632888	6	32426873	HLA-DOB	NA	NA	-0.723911	0.880377	NA	NA
rs4642516	rs4642516	6	32657543	HLA-DOB	NA	NA	-0.655641	0.839356	NA	NA
rs4711313	rs4711313	6	32979746	HLA-DOB	NA	NA	0.598724	0.815279	NA	NA
rs4711336	rs4711336	6	33659046	HLA-DOB	-1.09298	0.483667	NA	NA	NA	NA
rs4711350	rs4711350	6	33741716	HLA-DOB	0.686723	0.863371	NA	NA	NA	NA
rs4713571	NA	6	32626899	HLA-DOB	NA	NA	-0.733354	0.844065	NA	NA
rs4713603	rs4713603	6	32979609	HLA-DOB	NA	NA	0.598724	0.815279	NA	NA
rs4713604	rs4713604	6	32979770	HLA-DOB	NA	NA	0.515381	0.87874	NA	NA
rs4713605	rs4713605	6	32985992	HLA-DOB	NA	NA	0.515381	0.87874	NA	NA
rs4713668	rs4713668	6	33690796	HLA-DOB	-1.11454	0.550155	NA	NA	NA	NA
rs4959027	rs4981137	6	32383050	HLA-DOB	NA	NA	-0.633049	0.875141	NA	NA
rs4959030	rs4959030	6	32591751	HLA-DOB	0.717418	0.822315	0.700568	0.812792	NA	NA
rs498114	rs498114	6	33671857	HLA-DOB	0.749829	0.832545	NA	NA	NA	NA
rs5000632	NA	6	32663688	HLA-DOB	NA	NA	-0.951691	0.732892	NA	NA
rs5007258	rs5007258	6	32379239	HLA-DOB	NA	NA	-0.66711	0.853592	NA	NA
rs5007259	rs5007259	6	32379101	HLA-DOB	NA	NA	-0.66711	0.853592	NA	NA
rs5007260	rs5007260	6	32379047	HLA-DOB	NA	NA	-0.66711	0.853592	NA	NA
rs5007262	rs5007262	6	32379011	HLA-DOB	NA	NA	-0.66711	0.853592	NA	NA
rs5007263	rs5007263	6	32378982	HLA-DOB	NA	NA	-0.66711	0.853592	NA	NA
rs5007264	rs5007264	6	32378877	HLA-DOB	NA	NA	-0.66711	0.853592	NA	NA
rs5007265	rs5007265	6	32378866	HLA-DOB	NA	NA	-0.66711	0.853592	NA	NA
rs5007266	rs5007266	6	32378834	HLA-DOB	NA	NA	-0.66711	0.853592	NA	NA
rs542441	rs542441	6	33675851	HLA-DOB	0.597885	0.879068	NA	NA	NA	NA
rs56279000	NA	6	32791938	HLA-DOB	-0.805319	0.872373	NA	NA	NA	NA
rs5745582	rs5745582	6	33546498	HLA-DOB	0.696814	0.819952	NA	NA	NA	NA
rs597386	rs597386	6	33668618	HLA-DOB	0.787836	0.796855	NA	NA	NA	NA
rs626156	rs626156	6	33670482	HLA-DOB	0.638728	0.858432	NA	NA	NA	NA
rs6457536	rs6457536	6	32273765	HLA-DOB	0.672009	0.866715	0.641629	0.87265	NA	NA
rs6457697	rs6457697	6	32981213	HLA-DOB	NA	NA	0.598724	0.815279	NA	NA
rs6457699	rs6457699	6	32981647	HLA-DOB	NA	NA	0.598724	0.815279	NA	NA
rs67136908	rs67136908	6	33337088	HLA-DOB	-1.39481	0.758711	NA	NA	NA	NA
rs6905122	rs6905122	6	32793957	HLA-DOB	-0.805319	0.872373	NA	NA	NA	NA
rs6905503	rs6905503	6	32794119	HLA-DOB	-0.805319	0.872373	NA	NA	NA	NA
rs6906128	rs6906128	6	32206304	HLA-DOB	NA	NA	-0.950921	0.857513	NA	NA
rs6909790	rs6909790	6	32282979	HLA-DOB	0.672009	0.866715	0.641629	0.87265	NA	NA
rs6910668	rs6910668	6	32263458	HLA-DOB	0.822049	0.865544	0.897515	0.814127	NA	NA
rs6911383	rs6911383	6	32379682	HLA-DOB	NA	NA	-0.66711	0.853592	NA	NA
rs6912002	rs6912002	6	32765268	HLA-DOB	-0.754225	0.765794	NA	NA	NA	NA
rs6913471	rs6913471	6	32339925	HLA-DOB	NA	NA	0.631495	0.859143	NA	NA
rs6914422	rs6914422	6	33534880	HLA-DOB	0.6777	0.812133	NA	NA	NA	NA
rs6915455	rs6915455	6	32283494	HLA-DOB	0.672009	0.866715	0.641629	0.87265	NA	NA
rs6917315	rs6917315	6	32775001	HLA-DOB	-0.580561	0.867199	NA	NA	NA	NA
rs6919657	rs6919657	6	32770443	HLA-DOB	-0.661831	0.823682	NA	NA	NA	NA
rs6925336	rs6925336	6	32793970	HLA-DOB	-0.805319	0.872373	NA	NA	NA	NA
rs6929867	rs6929867	6	32777216	HLA-DOB	0.594434	0.869952	0.646011	0.824664	NA	NA
rs6930981	rs6930981	6	32826450	HLA-DOB	NA	NA	0.609158	0.875822	NA	NA
rs6932542	rs6932542	6	32380262	HLA-DOB	NA	NA	-0.758409	0.792352	NA	NA
rs6934429	rs6934429	6	32279622	HLA-DOB	0.672009	0.866715	0.641629	0.87265	NA	NA
rs6934776	rs6934776	6	32279816	HLA-DOB	0.672009	0.866715	0.641629	0.87265	NA	NA
rs6937723	rs6937723	6	32766003	HLA-DOB	-0.661831	0.823682	NA	NA	NA	NA
rs6938180	NA	6	32766014	HLA-DOB	-0.597473	0.837188	NA	NA	NA	NA
rs6939410	rs6939410	6	32280182	HLA-DOB	0.713615	0.843883	0.679542	0.852569	NA	NA
rs72858180	rs72858180	6	32986158	HLA-DOB	NA	NA	1.05899	0.859479	NA	NA
rs73410643	rs73410643	6	32575340	HLA-DOB	NA	NA	-1.02525	0.744023	NA	NA
rs73410773	rs73410773	6	32789702	HLA-DOB	-0.788866	0.840864	NA	NA	NA	NA
rs73410774	rs73410774	6	32789739	HLA-DOB	-0.776315	0.863164	NA	NA	NA	NA
rs73410775	rs73410775	6	32789742	HLA-DOB	-0.788866	0.840864	NA	NA	NA	NA
rs73410776	rs73410776	6	32789955	HLA-DOB	-0.788866	0.840864	NA	NA	NA	NA
rs73410787	rs73410787	6	32793255	HLA-DOB	-0.655332	0.873987	NA	NA	NA	NA
rs7341300	NA	6	32275027	HLA-DOB	0.672009	0.866715	0.641629	0.87265	NA	NA
rs7341328	rs7341328	6	32275194	HLA-DOB	0.672009	0.866715	0.641629	0.87265	NA	NA
rs73738910	rs73738910	6	32793353	HLA-DOB	-0.805319	0.872373	NA	NA	NA	NA
rs73738912	rs73738912	6	32793394	HLA-DOB	-0.805319	0.872373	NA	NA	NA	NA
rs73738914	rs73738914	6	32793423	HLA-DOB	-0.805319	0.872373	NA	NA	NA	NA
rs73738919	rs73738919	6	32793546	HLA-DOB	-0.805319	0.872373	NA	NA	NA	NA
rs73738921	rs73738921	6	32793641	HLA-DOB	-0.805319	0.872373	NA	NA	NA	NA
rs73738923	rs73738923	6	32793706	HLA-DOB	-0.805319	0.872373	NA	NA	NA	NA
rs73738924	rs73738924	6	32794586	HLA-DOB	-0.896387	0.839617	NA	NA	NA	NA
rs73738925	rs73738925	6	32794774	HLA-DOB	-0.896387	0.839617	NA	NA	NA	NA
rs7381376	rs7381376	6	32767673	HLA-DOB	-0.661831	0.823682	NA	NA	NA	NA
rs7381867	rs7381867	6	32777556	HLA-DOB	-0.661831	0.823682	NA	NA	NA	NA
rs7383433	rs7383433	6	32778531	HLA-DOB	0.594434	0.869952	0.646011	0.824664	NA	NA
rs7383602	rs7383602	6	32766433	HLA-DOB	-0.661831	0.823682	NA	NA	NA	NA
rs7383606	rs7383606	6	32766593	HLA-DOB	-0.661831	0.823682	NA	NA	NA	NA
rs74951723	NA	6	32620916	HLA-DOB	NA	NA	-0.769358	0.877563	NA	NA
rs751728	rs751728	6	33764033	HLA-DOB	-0.645831	0.851018	NA	NA	NA	NA
rs753890	rs753890	6	33652880	HLA-DOB	-0.953872	0.705416	NA	NA	NA	NA
rs756139	rs756139	6	33755541	HLA-DOB	0.677609	0.83447	NA	NA	NA	NA
rs7740209	rs7740209	6	32767432	HLA-DOB	-0.661831	0.823682	NA	NA	NA	NA
rs7745174	rs7745174	6	32266795	HLA-DOB	0.822049	0.865544	0.897515	0.814127	NA	NA
rs7750458	rs7750458	6	33045698	HLA-DOB	NA	NA	1.14248	0.880601	NA	NA
rs7751699	rs7751699	6	32698899	HLA-DOB	NA	NA	0.619296	0.872659	NA	NA
rs7755580	rs7755580	6	32706441	HLA-DOB	NA	NA	0.619296	0.872659	NA	NA
rs7755597	rs7755597	6	32706480	HLA-DOB	NA	NA	0.619296	0.872659	NA	NA
rs7759742	rs7759742	6	32381736	HLA-DOB	NA	NA	-0.66711	0.853592	NA	NA
rs7767959	rs7767959	6	32698686	HLA-DOB	NA	NA	0.619296	0.872659	NA	NA
rs7771330	NA	6	33621682	HLA-DOB	1.02589	0.877024	NA	NA	NA	NA
rs7773068	rs7773068	6	32706234	HLA-DOB	NA	NA	0.619296	0.872659	NA	NA
rs7773694	rs7773694	6	32706334	HLA-DOB	NA	NA	0.619296	0.872659	NA	NA
rs791903	rs791903	6	33702645	HLA-DOB	-0.674755	0.809054	NA	NA	NA	NA
rs86567	rs86567	6	32976759	HLA-DOB	NA	NA	0.691353	0.849787	NA	NA
rs915894	rs915894	6	32190390	HLA-DOB	-0.650188	0.766175	NA	NA	NA	NA
rs915895	rs915895	6	32190217	HLA-DOB	-0.664918	0.750202	NA	NA	NA	NA
rs9267663	rs9267663	6	31867253	HLA-DOB	NA	NA	0.900765	0.85533	NA	NA
rs9267665	rs9267665	6	31870856	HLA-DOB	NA	NA	0.900765	0.85533	NA	NA
rs9267673	rs9267673	6	31883679	HLA-DOB	0.743496	0.872839	1.12214	0.483817	NA	NA
rs9267677	rs9267677	6	31892641	HLA-DOB	NA	NA	0.844952	0.741902	NA	NA
rs9268013	rs9268013	6	32224828	HLA-DOB	0.672009	0.866715	0.641629	0.87265	NA	NA
rs9268125	rs9268125	6	32252678	HLA-DOB	0.672009	0.866715	0.641629	0.87265	NA	NA
rs9268131	rs9268131	6	32254452	HLA-DOB	0.672009	0.866715	0.641629	0.87265	NA	NA
rs9268135	rs9268135	6	32255230	HLA-DOB	0.672009	0.866715	0.641629	0.87265	NA	NA
rs9268137	rs9268137	6	32255269	HLA-DOB	0.672009	0.866715	0.641629	0.87265	NA	NA
rs9268139	rs9268139	6	32255507	HLA-DOB	0.822049	0.865544	0.897515	0.814127	NA	NA
rs9268142	rs9268142	6	32256418	HLA-DOB	0.712486	0.847202	0.710296	0.836956	NA	NA
rs9268165	rs9268165	6	32272327	HLA-DOB	0.672009	0.866715	0.641629	0.87265	NA	NA
rs9268166	rs9268166	6	32272433	HLA-DOB	0.672009	0.866715	0.641629	0.87265	NA	NA
rs9268168	rs9268168	6	32272510	HLA-DOB	0.672009	0.866715	0.641629	0.87265	NA	NA
rs9268170	rs9268170	6	32272711	HLA-DOB	0.672009	0.866715	0.641629	0.87265	NA	NA
rs9268176	rs9268176	6	32274079	HLA-DOB	0.672009	0.866715	0.641629	0.87265	NA	NA
rs9268192	rs9268192	6	32277211	HLA-DOB	0.672009	0.866715	0.641629	0.87265	NA	NA
rs9268197	rs9268197	6	32277934	HLA-DOB	0.672009	0.866715	0.641629	0.87265	NA	NA
rs9268198	rs9268198	6	32278187	HLA-DOB	0.672009	0.866715	0.641629	0.87265	NA	NA
rs9268200	rs9268200	6	32278670	HLA-DOB	NA	NA	0.692257	0.844558	NA	NA
rs9268202	rs9268202	6	32279340	HLA-DOB	0.672009	0.866715	0.641629	0.87265	NA	NA
rs9268204	rs9268204	6	32279500	HLA-DOB	0.672009	0.866715	0.641629	0.87265	NA	NA
rs9268212	rs9268212	6	32281889	HLA-DOB	0.672009	0.866715	0.641629	0.87265	NA	NA
rs9268213	rs9268213	6	32282081	HLA-DOB	0.672009	0.866715	0.641629	0.87265	NA	NA
rs9268215	rs9268215	6	32282471	HLA-DOB	0.672009	0.866715	0.641629	0.87265	NA	NA
rs9268218	rs9268218	6	32283699	HLA-DOB	0.672009	0.866715	0.641629	0.87265	NA	NA
rs9268220	rs9268220	6	32284340	HLA-DOB	0.822049	0.865544	0.897515	0.814127	NA	NA
rs9268502	rs9268502	6	32376932	HLA-DOB	NA	NA	-0.66711	0.853592	NA	NA
rs9268503	rs9268503	6	32377061	HLA-DOB	NA	NA	-0.66711	0.853592	NA	NA
rs9268507	rs9268507	6	32377539	HLA-DOB	NA	NA	-0.66711	0.853592	NA	NA
rs9268508	rs9268508	6	32377588	HLA-DOB	NA	NA	-0.66711	0.853592	NA	NA
rs9268513	rs9268513	6	32378787	HLA-DOB	NA	NA	-0.66711	0.853592	NA	NA
rs9271775	rs9271775	6	32594328	HLA-DOB	NA	NA	0.526819	0.880475	NA	NA
rs9274477	NA	6	32633713	HLA-DOB	NA	NA	-0.733354	0.844065	NA	NA
rs9274741	rs9274741	6	32637994	HLA-DOB	NA	NA	-0.652715	0.844558	NA	NA
rs9275087	rs9275087	6	32648893	HLA-DOB	NA	NA	-0.655641	0.839356	NA	NA
rs9275112	rs9275112	6	32649773	HLA-DOB	NA	NA	-0.655641	0.839356	NA	NA
rs9275125	rs9275125	6	32650293	HLA-DOB	NA	NA	-0.655641	0.839356	NA	NA
rs9275133	rs9275133	6	32650588	HLA-DOB	NA	NA	-0.655641	0.839356	NA	NA
rs9275136	rs9275136	6	32650757	HLA-DOB	NA	NA	-0.655641	0.839356	NA	NA
rs9275139	rs9275139	6	32651005	HLA-DOB	NA	NA	-0.655641	0.839356	NA	NA
rs9275141	rs9275141	6	32651117	HLA-DOB	NA	NA	-0.655641	0.839356	NA	NA
rs9275145	rs9275145	6	32651363	HLA-DOB	NA	NA	-0.655641	0.839356	NA	NA
rs9275154	rs9275154	6	32652435	HLA-DOB	NA	NA	-0.655641	0.839356	NA	NA
rs9275162	rs9275162	6	32652687	HLA-DOB	NA	NA	-0.655641	0.839356	NA	NA
rs9275210	rs9275210	6	32657817	HLA-DOB	NA	NA	-0.811764	0.769504	NA	NA
rs9275517	rs9275517	6	32674649	HLA-DOB	NA	NA	0.506235	0.876298	NA	NA
rs9275518	NA	6	32674700	HLA-DOB	NA	NA	0.51069	0.877162	NA	NA
rs9275653	rs9275653	6	32685865	HLA-DOB	NA	NA	0.530474	0.871418	NA	NA
rs9275900	rs9275900	6	32692122	HLA-DOB	NA	NA	0.619296	0.872659	NA	NA
rs9275964	rs9275964	6	32693428	HLA-DOB	NA	NA	0.619296	0.872659	NA	NA
rs9275969	rs9275969	6	32693570	HLA-DOB	NA	NA	0.619296	0.872659	NA	NA
rs9275970	rs9275970	6	32693615	HLA-DOB	NA	NA	-0.61486	0.861918	NA	NA
rs9276154	rs9276154	6	32698285	HLA-DOB	NA	NA	0.619296	0.872659	NA	NA
rs9276168	NA	6	32698790	HLA-DOB	NA	NA	-0.600884	0.87293	NA	NA
rs9276171	rs9276171	6	32698918	HLA-DOB	0.62698	0.830367	NA	NA	NA	NA
rs9276172	rs9276172	6	32698947	HLA-DOB	-0.603648	0.86164	NA	NA	NA	NA
rs9276279	rs9276279	6	32702498	HLA-DOB	NA	NA	0.619296	0.872659	NA	NA
rs9276298	rs9276298	6	32703021	HLA-DOB	NA	NA	0.619296	0.872659	NA	NA
rs9276302	rs9276302	6	32703206	HLA-DOB	NA	NA	0.619296	0.872659	NA	NA
rs9276726	rs9276726	6	32763888	HLA-DOB	-0.580561	0.867199	NA	NA	NA	NA
rs9276732	rs9276732	6	32765905	HLA-DOB	-0.661831	0.823682	NA	NA	NA	NA
rs9276778	rs9276778	6	32775312	HLA-DOB	-0.661831	0.823682	NA	NA	NA	NA
rs9276785	rs9276785	6	32776292	HLA-DOB	-0.748153	0.758559	NA	NA	NA	NA
rs9276991	rs9276991	6	32981848	HLA-DOB	NA	NA	1.00213	0.86932	NA	NA
rs9276993	rs9276993	6	32983714	HLA-DOB	NA	NA	0.598724	0.815279	NA	NA
rs9296011	rs9296011	6	32192941	HLA-DOB	NA	NA	1.15028	0.726866	NA	NA
rs9357152	rs9357152	6	32664960	HLA-DOB	NA	NA	-0.951691	0.732892	NA	NA
rs9366824	rs9366824	6	33521577	HLA-DOB	0.727224	0.775969	NA	NA	NA	NA
rs9368737	rs9368737	6	32658429	HLA-DOB	NA	NA	-0.769946	0.804243	NA	NA
rs9378125	rs9378125	6	32679732	HLA-DOB	NA	NA	-0.940013	0.747381	NA	NA
rs9378274	rs9378274	6	32656983	HLA-DOB	NA	NA	-1.06046	0.605109	NA	NA
rs9391734	rs9391734	6	32097983	HLA-DOB	NA	NA	-0.801313	0.870655	NA	NA
rs9394110	rs9394110	6	32658471	HLA-DOB	NA	NA	-0.951691	0.732892	NA	NA
rs9394113	rs9394113	6	32665167	HLA-DOB	NA	NA	-0.951691	0.732892	NA	NA
rs9394163	rs9394163	6	33682414	HLA-DOB	-1.16514	0.407597	NA	NA	NA	NA
rs9405119	rs9405119	6	32657681	HLA-DOB	NA	NA	-1.06881	0.586694	NA	NA
rs943476	rs943476	6	33750086	HLA-DOB	0.677609	0.83447	NA	NA	NA	NA
rs9461776	rs9461776	6	32575735	HLA-DOB	NA	NA	0.908229	0.861527	NA	NA
rs9469089	rs9469089	6	32146657	HLA-DOB	NA	NA	1.03801	0.730834	NA	NA
rs9469219	rs9469219	6	32658211	HLA-DOB	NA	NA	-0.700036	0.804115	NA	NA
rs9501398	rs9501398	6	32202597	HLA-DOB	NA	NA	0.967466	0.796408	NA	NA
rs9784758	rs9784758	6	32788511	HLA-DOB	-0.788866	0.840864	NA	NA	NA	NA
rs9784876	rs9784876	6	32788878	HLA-DOB	-0.788866	0.840864	NA	NA	NA	NA
JHU_6.32127248	rs3134606	6	32127249	HLA-DPA1	-0.292368	0.754814	-0.266897	0.819186	NA	NA
JHU_6.32281015	NA	6	32281016	HLA-DPA1	0.215601	0.844925	NA	NA	NA	NA
JHU_6.32297659	rs75052715	6	32297660	HLA-DPA1	0.219443	0.858256	NA	NA	NA	NA
JHU_6.32313009	NA	6	32313010	HLA-DPA1	0.219443	0.858256	NA	NA	NA	NA
JHU_6.32330173	rs9268329	6	32330174	HLA-DPA1	0.216686	0.862849	NA	NA	NA	NA
JHU_6.32331428	rs6912095	6	32331429	HLA-DPA1	0.219443	0.858256	NA	NA	NA	NA
JHU_6.32342128	NA	6	32342129	HLA-DPA1	0.485879	0.533565	0.454403	0.643176	NA	NA
JHU_6.32343094	rs9268413	6	32343095	HLA-DPA1	0.486479	0.533597	0.461736	0.624172	NA	NA
JHU_6.32346636	NA	6	32346637	HLA-DPA1	0.386258	0.690341	0.360583	0.767333	NA	NA
JHU_6.32346700	rs9268439	6	32346701	HLA-DPA1	0.385254	0.694179	0.355058	0.777533	NA	NA
JHU_6.32358882	rs67019312	6	32358883	HLA-DPA1	NA	NA	0.345279	0.843059	NA	NA
JHU_6.32359207	rs1143259	6	32359208	HLA-DPA1	NA	NA	0.3315	0.873161	NA	NA
JHU_6.32359520	rs115690055	6	32359521	HLA-DPA1	NA	NA	0.345279	0.843059	NA	NA
JHU_6.32359610	rs72847907	6	32359611	HLA-DPA1	NA	NA	0.345279	0.843059	NA	NA
JHU_6.32359936	rs75342713	6	32359937	HLA-DPA1	NA	NA	0.345279	0.843059	NA	NA
JHU_6.32360318	NA	6	32360319	HLA-DPA1	NA	NA	0.340076	0.850813	NA	NA
JHU_6.32361250	rs17202365	6	32361251	HLA-DPA1	NA	NA	0.345279	0.843059	NA	NA
JHU_6.32362010	rs114516436	6	32362011	HLA-DPA1	NA	NA	0.345279	0.843059	NA	NA
JHU_6.32362452	rs41499544	6	32362453	HLA-DPA1	NA	NA	0.345279	0.843059	NA	NA
JHU_6.32363334	rs17208797	6	32363335	HLA-DPA1	-0.278946	0.821882	NA	NA	NA	NA
JHU_6.32365706	rs62402759	6	32365707	HLA-DPA1	NA	NA	0.345279	0.843059	NA	NA
JHU_6.32365927	rs113669229	6	32365928	HLA-DPA1	NA	NA	0.345279	0.843059	NA	NA
JHU_6.32366624	rs4959097	6	32366625	HLA-DPA1	NA	NA	0.466109	0.759151	NA	NA
JHU_6.32373528	rs10947264	6	32373529	HLA-DPA1	NA	NA	0.307266	0.851702	NA	NA
JHU_6.32374159	rs62404577	6	32374160	HLA-DPA1	NA	NA	0.307266	0.851702	NA	NA
JHU_6.32380716	rs3129964	6	32380717	HLA-DPA1	0.21286	0.805648	NA	NA	NA	NA
JHU_6.32380829	rs3129965	6	32380830	HLA-DPA1	-0.209966	0.874015	NA	NA	NA	NA
JHU_6.32385398	rs3135377	6	32385399	HLA-DPA1	0.175281	0.873543	NA	NA	NA	NA
JHU_6.32393160	rs9469109	6	32393161	HLA-DPA1	-0.167136	0.86829	NA	NA	NA	NA
JHU_6.32394250	rs9501622	6	32394251	HLA-DPA1	-0.170861	0.86173	NA	NA	NA	NA
JHU_6.32396287	rs6911791	6	32396288	HLA-DPA1	-0.267742	0.874222	-0.282146	0.865524	NA	NA
JHU_6.32397400	rs7754753	6	32397401	HLA-DPA1	-0.309014	0.839069	NA	NA	NA	NA
JHU_6.32398780	NA	6	32398781	HLA-DPA1	0.197208	0.822315	0.212615	0.784198	NA	NA
JHU_6.32432564	rs1556138	6	32432565	HLA-DPA1	-0.207214	0.74082	-0.183509	0.826242	NA	NA
JHU_6.32441267	NA	6	32441268	HLA-DPA1	-0.157089	0.865811	NA	NA	NA	NA
JHU_6.32445659	rs9269149	6	32445660	HLA-DPA1	-0.208936	0.710339	-0.19443	0.780485	NA	NA
JHU_6.32447084	NA	6	32447085	HLA-DPA1	-0.213506	0.882383	NA	NA	NA	NA
JHU_6.32449753	NA	6	32449754	HLA-DPA1	-0.477835	0.730996	-0.47155	0.751423	NA	NA
JHU_6.32450377	NA	6	32450378	HLA-DPA1	-0.195672	0.750202	-0.164493	0.854324	NA	NA
JHU_6.32451729	NA	6	32451730	HLA-DPA1	-0.24668	0.577233	-0.200936	0.795632	NA	NA
JHU_6.32451848	rs2395199	6	32451849	HLA-DPA1	-0.200882	0.870282	NA	NA	NA	NA
JHU_6.32489694	NA	6	32489695	HLA-DPA1	0.225467	0.863632	NA	NA	NA	NA
JHU_6.32501810	rs77032877	6	32501811	HLA-DPA1	-0.259374	0.778517	-0.252476	0.799021	NA	NA
JHU_6.32502865	NA	6	32502866	HLA-DPA1	-0.265486	0.754814	-0.2592	0.780975	NA	NA
JHU_6.32519430	rs114201912	6	32519431	HLA-DPA1	-0.267742	0.874222	-0.282146	0.865524	NA	NA
JHU_6.32526642	NA	6	32526643	HLA-DPA1	0.203156	0.801171	NA	NA	NA	NA
JHU_6.32538109	NA	6	32538110	HLA-DPA1	-0.205424	0.769759	-0.184904	0.837689	NA	NA
JHU_6.32557640	rs17204779	6	32557641	HLA-DPA1	0.360825	0.795067	NA	NA	NA	NA
JHU_6.32559159	NA	6	32559160	HLA-DPA1	0.274681	0.541922	0.239401	0.729957	NA	NA
JHU_6.32580997	rs9271277	6	32580998	HLA-DPA1	-0.143225	0.861891	-0.150932	0.851117	NA	NA
JHU_6.32581192	rs9271285	6	32581193	HLA-DPA1	-0.143225	0.861891	-0.150932	0.851117	NA	NA
JHU_6.32581460	rs9271294	6	32581461	HLA-DPA1	-0.143225	0.861891	-0.150932	0.851117	NA	NA
JHU_6.32582434	rs7451962	6	32582435	HLA-DPA1	-0.143225	0.861891	-0.150932	0.851117	NA	NA
JHU_6.32582890	rs9271339	6	32582891	HLA-DPA1	-0.143225	0.861891	-0.150932	0.851117	NA	NA
JHU_6.32582931	rs9271340	6	32582932	HLA-DPA1	-0.199033	0.815175	NA	NA	NA	NA
JHU_6.32582938	rs201424733	6	32582939	HLA-DPA1	-0.144637	0.84981	-0.141139	0.86609	NA	NA
JHU_6.32583495	rs34341844	6	32583496	HLA-DPA1	NA	NA	-0.140466	0.878839	NA	NA
JHU_6.32591653	rs9271612	6	32591654	HLA-DPA1	0.28563	0.684798	0.312653	0.584553	NA	NA
JHU_6.32593050	NA	6	32593051	HLA-DPA1	0.174332	0.848142	0.161326	0.880629	NA	NA
JHU_6.32593094	rs9271697	6	32593095	HLA-DPA1	-0.135748	0.871167	NA	NA	NA	NA
JHU_6.32593219	NA	6	32593220	HLA-DPA1	-0.167312	0.840855	NA	NA	NA	NA
JHU_6.32593607	NA	6	32593608	HLA-DPA1	0.156712	0.867123	NA	NA	NA	NA
JHU_6.32594842	NA	6	32594843	HLA-DPA1	0.28563	0.684798	0.312653	0.584553	NA	NA
JHU_6.32599027	NA	6	32599028	HLA-DPA1	-0.262074	0.792095	-0.255184	0.812275	NA	NA
JHU_6.32599351	rs9272065	6	32599352	HLA-DPA1	0.28563	0.684798	0.312653	0.584553	NA	NA
JHU_6.32601562	rs9272181	6	32601563	HLA-DPA1	0.28563	0.684798	0.312653	0.584553	NA	NA
JHU_6.32602331	rs373813924	6	32602332	HLA-DPA1	-0.262074	0.792095	-0.255184	0.812275	NA	NA
JHU_6.32602647	NA	6	32602648	HLA-DPA1	-0.311679	0.6552	-0.2751	0.783588	NA	NA
JHU_6.32602685	NA	6	32602686	HLA-DPA1	0.29928	0.653183	0.348898	0.421815	NA	NA
JHU_6.32603999	rs3104363	6	32604000	HLA-DPA1	0.199421	0.75348	NA	NA	NA	NA
JHU_6.32604084	NA	6	32604085	HLA-DPA1	-0.285482	0.756993	-0.231748	0.86989	NA	NA
JHU_6.32605603	NA	6	32605604	HLA-DPA1	-0.303621	0.718684	-0.249261	0.850699	NA	NA
JHU_6.32606096	NA	6	32606097	HLA-DPA1	-0.281919	0.778012	-0.297026	0.74531	NA	NA
JHU_6.32606858	NA	6	32606859	HLA-DPA1	-0.329367	0.662258	-0.247692	0.863855	NA	NA
JHU_6.32607438	rs9272582	6	32607439	HLA-DPA1	0.28563	0.684798	0.312653	0.584553	NA	NA
JHU_6.32607925	rs9272617	6	32607926	HLA-DPA1	0.151998	0.874418	NA	NA	NA	NA
JHU_6.32608585	NA	6	32608586	HLA-DPA1	0.297888	0.716945	0.387032	0.312464	NA	NA
JHU_6.32611693	NA	6	32611694	HLA-DPA1	0.183208	0.838103	NA	NA	NA	NA
JHU_6.32625987	NA	6	32625988	HLA-DPA1	0.226655	0.788267	0.225305	0.797424	NA	NA
JHU_6.32628634	rs76282264	6	32628635	HLA-DPA1	-0.267742	0.874222	-0.282146	0.865524	NA	NA
JHU_6.32629031	NA	6	32629032	HLA-DPA1	NA	NA	-0.229856	0.844558	NA	NA
JHU_6.32629319	NA	6	32629320	HLA-DPA1	NA	NA	-0.148398	0.865238	NA	NA
JHU_6.32629617	rs41270911	6	32629618	HLA-DPA1	0.225186	0.840976	0.23168	0.839356	NA	NA
JHU_6.32629679	NA	6	32629680	HLA-DPA1	0.201626	0.83581	0.213163	0.813528	NA	NA
JHU_6.32631735	NA	6	32631736	HLA-DPA1	NA	NA	-0.127735	0.880285	NA	NA
JHU_6.32633518	rs35915063	6	32633519	HLA-DPA1	0.225186	0.840976	0.23168	0.839356	NA	NA
JHU_6.32633589	rs9274468	6	32633590	HLA-DPA1	NA	NA	-0.159038	0.86227	NA	NA
JHU_6.32633743	NA	6	32633744	HLA-DPA1	NA	NA	-0.159038	0.86227	NA	NA
JHU_6.32633785	NA	6	32633786	HLA-DPA1	NA	NA	-0.159038	0.86227	NA	NA
JHU_6.32634613	NA	6	32634614	HLA-DPA1	0.143769	0.84895	0.205649	0.545818	NA	NA
JHU_6.32635091	rs9274569	6	32635092	HLA-DPA1	0.183925	0.87067	0.185776	0.874098	NA	NA
JHU_6.32635311	NA	6	32635312	HLA-DPA1	NA	NA	-0.162816	0.854324	NA	NA
JHU_6.32636494	NA	6	32636495	HLA-DPA1	0.208724	0.829467	0.198187	0.856422	NA	NA
JHU_6.32648718	NA	6	32648719	HLA-DPA1	NA	NA	-0.159038	0.86227	NA	NA
JHU_6.32649675	rs9275109	6	32649676	HLA-DPA1	NA	NA	-0.156868	0.857994	NA	NA
JHU_6.32654784	NA	6	32654785	HLA-DPA1	0.196933	0.88031	NA	NA	NA	NA
JHU_6.32663359	NA	6	32663360	HLA-DPA1	0.257575	0.877564	NA	NA	NA	NA
JHU_6.32668885	rs9501648	6	32668886	HLA-DPA1	0.207723	0.866886	0.205582	0.876535	NA	NA
JHU_6.32674399	rs28772287	6	32674400	HLA-DPA1	NA	NA	0.207119	0.872277	NA	NA
JHU_6.32674834	NA	6	32674835	HLA-DPA1	0.177419	0.851018	NA	NA	NA	NA
JHU_6.32674902	NA	6	32674903	HLA-DPA1	0.171593	0.863947	NA	NA	NA	NA
JHU_6.32675001	rs17212671	6	32675002	HLA-DPA1	0.205424	0.792973	NA	NA	NA	NA
JHU_6.32675129	NA	6	32675130	HLA-DPA1	0.207723	0.866886	0.205582	0.876535	NA	NA
JHU_6.32675170	NA	6	32675171	HLA-DPA1	0.179633	0.844078	NA	NA	NA	NA
JHU_6.32675206	rs17212720	6	32675207	HLA-DPA1	0.182272	0.837102	NA	NA	NA	NA
JHU_6.32675398	rs17212776	6	32675399	HLA-DPA1	0.182272	0.837102	NA	NA	NA	NA
JHU_6.32675448	rs17212818	6	32675449	HLA-DPA1	0.182272	0.837102	NA	NA	NA	NA
JHU_6.32675690	NA	6	32675691	HLA-DPA1	0.182272	0.837102	NA	NA	NA	NA
JHU_6.32675708	rs17212881	6	32675709	HLA-DPA1	0.189424	0.821297	NA	NA	NA	NA
JHU_6.32675828	NA	6	32675829	HLA-DPA1	-0.173996	0.777571	-0.193107	0.692453	NA	NA
JHU_6.32676397	rs28755384	6	32676398	HLA-DPA1	0.182272	0.837102	NA	NA	NA	NA
JHU_6.32677128	rs28371295	6	32677129	HLA-DPA1	0.182272	0.837102	NA	NA	NA	NA
JHU_6.32677198	rs9275557	6	32677199	HLA-DPA1	-0.173996	0.777571	-0.193107	0.692453	NA	NA
JHU_6.32677320	rs28371298	6	32677321	HLA-DPA1	0.182272	0.837102	NA	NA	NA	NA
JHU_6.32677453	rs28371302	6	32677454	HLA-DPA1	0.182272	0.837102	NA	NA	NA	NA
JHU_6.32677668	NA	6	32677669	HLA-DPA1	-0.173996	0.777571	-0.193107	0.692453	NA	NA
JHU_6.32677968	rs28755390	6	32677969	HLA-DPA1	0.182272	0.837102	NA	NA	NA	NA
JHU_6.32678423	rs2894281	6	32678424	HLA-DPA1	-0.173996	0.777571	-0.193107	0.692453	NA	NA
JHU_6.32678606	rs76881453	6	32678607	HLA-DPA1	0.182272	0.837102	NA	NA	NA	NA
JHU_6.32679235	rs28371329	6	32679236	HLA-DPA1	0.182272	0.837102	NA	NA	NA	NA
JHU_6.32679345	rs28371333	6	32679346	HLA-DPA1	0.182272	0.837102	NA	NA	NA	NA
JHU_6.32679488	NA	6	32679489	HLA-DPA1	0.182272	0.837102	NA	NA	NA	NA
JHU_6.32680536	rs28371347	6	32680537	HLA-DPA1	0.183555	0.844666	NA	NA	NA	NA
JHU_6.32686590	NA	6	32686591	HLA-DPA1	0.220144	0.873443	NA	NA	NA	NA
JHU_6.32699756	rs114484741	6	32699757	HLA-DPA1	-0.267742	0.874222	-0.282146	0.865524	NA	NA
JHU_6.32728575	rs185835704	6	32728576	HLA-DPA1	-0.267742	0.874222	-0.282146	0.865524	NA	NA
JHU_6.32735644	NA	6	32735645	HLA-DPA1	NA	NA	0.20943	0.86602	NA	NA
JHU_6.32760382	rs9501213	6	32760383	HLA-DPA1	-0.309014	0.839069	NA	NA	NA	NA
JHU_6.33023722	NA	6	33023723	HLA-DPA1	-0.298998	0.803436	NA	NA	NA	NA
JHU_6.33026188	NA	6	33026189	HLA-DPA1	-0.211676	0.690311	-0.272305	0.286149	NA	NA
JHU_6.33026523	rs73415240	6	33026524	HLA-DPA1	-0.214837	0.650665	-0.279277	0.201213	NA	NA
JHU_6.33029222	NA	6	33029223	HLA-DPA1	-0.239616	0.513337	-0.288405	0.168925	NA	NA
JHU_6.33029936	rs55763051	6	33029937	HLA-DPA1	-0.239616	0.513337	-0.288405	0.168925	NA	NA
JHU_6.33030283	rs56084986	6	33030284	HLA-DPA1	-0.239616	0.513337	-0.288405	0.168925	NA	NA
JHU_6.33032635	rs17220961	6	33032636	HLA-DPA1	-0.239616	0.513337	-0.288405	0.168925	NA	NA
JHU_6.33032697	rs17214587	6	33032698	HLA-DPA1	-0.239616	0.513337	-0.288405	0.168925	NA	NA
JHU_6.33034470	rs34489465	6	33034471	HLA-DPA1	-0.239616	0.513337	-0.288405	0.168925	NA	NA
JHU_6.33035517	rs1054026	6	33035518	HLA-DPA1	-0.239616	0.513337	-0.288405	0.168925	NA	NA
JHU_6.33035633	NA	6	33035634	HLA-DPA1	-0.239616	0.513337	-0.288405	0.168925	NA	NA
JHU_6.33036002	rs3179776	6	33036003	HLA-DPA1	-0.239616	0.513337	-0.288405	0.168925	NA	NA
JHU_6.33036132	NA	6	33036133	HLA-DPA1	-0.239616	0.513337	-0.288405	0.168925	NA	NA
JHU_6.33036387	rs68071176	6	33036388	HLA-DPA1	-0.236217	0.501804	-0.277541	0.195996	NA	NA
JHU_6.33036400	rs77746323	6	33036401	HLA-DPA1	-0.237097	0.557675	-0.275469	0.291692	NA	NA
JHU_6.33036708	rs77981473	6	33036709	HLA-DPA1	-0.239616	0.513337	-0.288405	0.168925	NA	NA
JHU_6.33038052	rs73739682	6	33038053	HLA-DPA1	-0.222824	0.643944	-0.268971	0.338028	NA	NA
JHU_6.33038166	rs56772034	6	33038167	HLA-DPA1	-0.222824	0.643944	-0.268971	0.338028	NA	NA
JHU_6.33038192	NA	6	33038193	HLA-DPA1	-0.227181	0.619482	-0.287488	0.202332	NA	NA
JHU_6.33038222	NA	6	33038223	HLA-DPA1	-0.408202	0.554951	-0.403092	0.591571	NA	NA
JHU_6.33038236	NA	6	33038237	HLA-DPA1	-0.249192	0.49892	-0.304971	0.12793	NA	NA
JHU_6.33038829	rs73400085	6	33038830	HLA-DPA1	-0.222824	0.643944	-0.268971	0.338028	NA	NA
JHU_6.33039836	rs36043556	6	33039837	HLA-DPA1	-0.229397	0.590787	-0.281389	0.221935	NA	NA
JHU_6.33039854	NA	6	33039855	HLA-DPA1	-0.229397	0.590787	-0.281389	0.221935	NA	NA
JHU_6.33041733	rs2856830	6	33041734	HLA-DPA1	0.285661	0.843943	NA	NA	NA	NA
JHU_6.33045499	rs2856816	6	33045500	HLA-DPA1	NA	NA	-0.168325	0.84244	NA	NA
JHU_6.33047431	rs2856822	6	33047432	HLA-DPA1	0.170203	0.85984	0.204271	0.77896	NA	NA
JHU_6.33050670	rs3097673	6	33050671	HLA-DPA1	-0.181004	0.817989	-0.190776	0.791545	NA	NA
JHU_6.33051819	rs9277421	6	33051820	HLA-DPA1	-0.192528	0.787877	-0.196409	0.7819	NA	NA
JHU_6.33051844	NA	6	33051845	HLA-DPA1	-0.192528	0.787877	-0.196409	0.7819	NA	NA
JHU_6.33051899	rs116818505	6	33051900	HLA-DPA1	-0.192528	0.787877	-0.196409	0.7819	NA	NA
JHU_6.33053870	NA	6	33053871	HLA-DPA1	-0.275342	0.867284	-0.290879	0.8554	NA	NA
JHU_6.33053901	NA	6	33053902	HLA-DPA1	-0.192528	0.787877	-0.196409	0.7819	NA	NA
JHU_6.33055196	rs72500564	6	33055197	HLA-DPA1	-0.192528	0.787877	-0.196409	0.7819	NA	NA
JHU_6.33055287	rs73740309	6	33055288	HLA-DPA1	-0.171718	0.781219	-0.208763	0.586694	NA	NA
JHU_6.33402878	NA	6	33402879	HLA-DPA1	-0.235162	0.840855	-0.276096	0.762264	NA	NA
JHU_6.33563551	NA	6	33563552	HLA-DPA1	NA	NA	-0.161283	0.867902	NA	NA
JHU_6.33564481	rs8035094	6	33564482	HLA-DPA1	NA	NA	-0.166849	0.859145	NA	NA
JHU_6.33566730	NA	6	33566731	HLA-DPA1	NA	NA	0.366547	0.876495	NA	NA
JHU_6.33567104	NA	6	33567105	HLA-DPA1	0.211227	0.716166	0.17512	0.844558	NA	NA
JHU_6.33864136	rs6903171	6	33864137	HLA-DPA1	-0.164918	0.867679	NA	NA	NA	NA
JHU_6.33936537	rs9380394	6	33936538	HLA-DPA1	0.41264	0.625932	0.482969	0.371978	NA	NA
JHU_6.34034730	rs9469701	6	34034731	HLA-DPA1	NA	NA	0.183254	0.834	NA	NA
exm536423	NA	6	32632820	HLA-DPA1	0.225186	0.840976	0.23168	0.839356	NA	NA
exm536534	rs116163401	6	32713625	HLA-DPA1	0.28563	0.684798	0.312653	0.584553	NA	NA
exm537428	rs17850584	6	33037419	HLA-DPA1	-0.239616	0.513337	-0.288405	0.168925	NA	NA
exm537542	rs1126537	6	33052736	HLA-DPA1	-0.192528	0.787877	-0.196409	0.7819	NA	NA
kgp10404389	rs2894313	6	33026169	HLA-DPA1	-0.214837	0.650665	-0.279277	0.201213	NA	NA
kgp10495993	NA	6	32603973	HLA-DPA1	-0.266181	0.783869	-0.258622	0.80573	NA	NA
kgp10716828	rs9271640	6	32592200	HLA-DPA1	-0.15923	0.857889	NA	NA	NA	NA
kgp11471059	rs9277473	6	33053728	HLA-DPA1	-0.192528	0.787877	-0.196409	0.7819	NA	NA
kgp3955917	NA	6	33064460	HLA-DPA1	0.166303	0.87108	0.206171	0.779745	NA	NA
kgp3992110	rs10484563	6	32703162	HLA-DPA1	0.36724	0.851857	NA	NA	NA	NA
kgp4166931	NA	6	32595276	HLA-DPA1	-0.297616	0.707567	-0.288857	0.746119	NA	NA
kgp4349717	rs9272230	6	32602602	HLA-DPA1	0.28563	0.684798	0.312653	0.584553	NA	NA
kgp4875352	rs9277498	6	33054141	HLA-DPA1	-0.192528	0.787877	-0.196409	0.7819	NA	NA
kgp5453888	NA	6	32609094	HLA-DPA1	-0.239482	0.771548	-0.280721	0.615936	NA	NA
kgp5897522	rs931	6	33054550	HLA-DPA1	-0.192528	0.787877	-0.196409	0.7819	NA	NA
kgp6999648	rs17604492	6	32178570	HLA-DPA1	-0.526781	0.466652	-0.530714	0.464031	NA	NA
kgp7074929	rs116108798	6	33029925	HLA-DPA1	-0.239616	0.513337	-0.288405	0.168925	NA	NA
kgp7385032	rs35656734	6	32600153	HLA-DPA1	-0.17136	0.83707	-0.177468	0.826717	NA	NA
kgp8224728	rs9277408	6	33051562	HLA-DPA1	-0.192528	0.787877	-0.196409	0.7819	NA	NA
kgp8314107	rs3749985	6	33054433	HLA-DPA1	-0.373898	0.794899	-0.370741	0.803795	NA	NA
kgp8506395	rs17208671	6	32360849	HLA-DPA1	0.34789	0.690341	0.468556	0.195689	NA	NA
kgp8529507	rs56064519	6	33025050	HLA-DPA1	-0.174462	0.861636	-0.205957	0.789656	NA	NA
kgp9213178	rs3116975	6	33114068	HLA-DPA1	NA	NA	0.163322	0.875067	NA	NA
kgp945691	rs72847914	6	32360644	HLA-DPA1	NA	NA	0.345279	0.843059	NA	NA
kgp9484265	rs9271367	6	32586908	HLA-DPA1	-0.182037	0.87142	NA	NA	NA	NA
rs1003979	rs1003979	6	33114171	HLA-DPA1	NA	NA	-0.165161	0.863087	NA	NA
rs1007636	rs1007636	6	32904041	HLA-DPA1	NA	NA	0.290857	0.803865	NA	NA
rs10214910	rs10214910	6	33037675	HLA-DPA1	NA	NA	0.16167	0.877563	NA	NA
rs1033500	rs1033500	6	32307382	HLA-DPA1	0.219443	0.858256	NA	NA	NA	NA
rs1042153	rs1042153	6	33048663	HLA-DPA1	-0.174187	0.858127	-0.234751	0.6615	NA	NA
rs1042169	rs1042169	6	33048686	HLA-DPA1	0.168917	0.862128	0.203068	0.78175	NA	NA
rs1042178	rs1042178	6	33037522	HLA-DPA1	-0.236802	0.567053	-0.291823	0.189223	NA	NA
rs1042190	NA	6	33036999	HLA-DPA1	-0.202191	0.759843	-0.272697	0.338969	NA	NA
rs1042308	rs1042308	6	33036853	HLA-DPA1	-0.239616	0.513337	-0.288405	0.168925	NA	NA
rs1042434	rs1042434	6	33036505	HLA-DPA1	0.179415	0.814034	0.202619	0.739626	NA	NA
rs1042544	rs1042544	6	33054457	HLA-DPA1	-0.192528	0.787877	-0.196409	0.7819	NA	NA
rs1042872	rs1042872	6	33032905	HLA-DPA1	-0.239616	0.513337	-0.288405	0.168925	NA	NA
rs1042901	rs1042901	6	33032865	HLA-DPA1	-0.239616	0.513337	-0.288405	0.168925	NA	NA
rs10456424	rs10456424	6	33827281	HLA-DPA1	0.251032	0.872945	NA	NA	NA	NA
rs1047194	rs1047194	6	33180209	HLA-DPA1	0.194786	0.866369	0.212648	0.841957	NA	NA
rs1047989	NA	6	32605257	HLA-DPA1	0.280468	0.528454	0.263805	0.631977	NA	NA
rs1049225	rs1049225	6	32627747	HLA-DPA1	NA	NA	-0.159038	0.86227	NA	NA
rs1062481	rs1062481	6	33037611	HLA-DPA1	NA	NA	-0.207617	0.854626	NA	NA
rs10947260	rs10947260	6	32373185	HLA-DPA1	NA	NA	0.307266	0.851702	NA	NA
rs10947262	rs10947262	6	32373312	HLA-DPA1	NA	NA	0.307266	0.851702	NA	NA
rs111514421	rs111514421	6	33924179	HLA-DPA1	0.444888	0.290884	0.507252	0.0806432	NA	NA
rs111682962	rs111682962	6	32360443	HLA-DPA1	NA	NA	0.345279	0.843059	NA	NA
rs112148208	NA	6	33811234	HLA-DPA1	-0.307862	0.726218	NA	NA	NA	NA
rs1126541	rs1126541	6	33052743	HLA-DPA1	-0.192528	0.787877	-0.196409	0.7819	NA	NA
rs1126542	rs1126542	6	33037424	HLA-DPA1	-0.239616	0.513337	-0.288405	0.168925	NA	NA
rs1126769	rs1126769	6	33036435	HLA-DPA1	-0.239616	0.513337	-0.288405	0.168925	NA	NA
rs113322920	rs113322920	6	32553849	HLA-DPA1	0.339384	0.843306	NA	NA	NA	NA
rs114165089	rs114165089	6	32219611	HLA-DPA1	-0.267742	0.874222	-0.282146	0.865524	NA	NA
rs114612036	rs114612036	6	32607350	HLA-DPA1	-0.262074	0.792095	-0.255184	0.812275	NA	NA
rs114656303	NA	6	32395244	HLA-DPA1	-0.267742	0.874222	-0.282146	0.865524	NA	NA
rs115222658	rs115222658	6	32694042	HLA-DPA1	0.36724	0.851857	NA	NA	NA	NA
rs115303880	rs115303880	6	32358459	HLA-DPA1	NA	NA	0.345279	0.843059	NA	NA
rs115739548	rs115739548	6	32245836	HLA-DPA1	-0.267742	0.874222	-0.282146	0.865524	NA	NA
rs115872586	rs115872586	6	32604933	HLA-DPA1	-0.262074	0.792095	-0.255184	0.812275	NA	NA
rs116021613	rs116021613	6	32658128	HLA-DPA1	0.221897	0.866886	NA	NA	NA	NA
rs11760139	rs11760139	6	33587392	HLA-DPA1	-0.261617	0.838103	NA	NA	NA	NA
rs11965763	rs11965763	6	33076682	HLA-DPA1	NA	NA	-0.173741	0.841605	NA	NA
rs12203586	rs12203586	6	32679591	HLA-DPA1	0.182272	0.837102	NA	NA	NA	NA
rs12204338	rs12204338	6	32968412	HLA-DPA1	0.202023	0.873443	NA	NA	NA	NA
rs12523795	rs12523795	6	33876434	HLA-DPA1	0.248341	0.877205	NA	NA	NA	NA
rs12525220	rs12525220	6	32675470	HLA-DPA1	-0.256676	0.871204	-0.267975	0.863855	NA	NA
rs12529049	rs12529049	6	32357715	HLA-DPA1	NA	NA	0.345279	0.843059	NA	NA
rs12529106	rs12529106	6	32358008	HLA-DPA1	NA	NA	0.345279	0.843059	NA	NA
rs13211318	rs13211318	6	32102680	HLA-DPA1	NA	NA	-0.218545	0.880113	NA	NA
rs13437404	rs13437404	6	32277153	HLA-DPA1	-0.267742	0.874222	-0.282146	0.865524	NA	NA
rs1383265	rs1383265	6	32739888	HLA-DPA1	0.203801	0.695207	0.264206	0.279896	NA	NA
rs14004	rs14004	6	32407709	HLA-DPA1	0.207831	0.816613	0.201787	0.837903	NA	NA
rs1431399	rs1431399	6	33041034	HLA-DPA1	-0.229397	0.590787	-0.281389	0.221935	NA	NA
rs1431400	rs1431400	6	33041176	HLA-DPA1	-0.229397	0.590787	-0.281389	0.221935	NA	NA
rs1431401	rs1431401	6	33041186	HLA-DPA1	-0.216907	0.659535	-0.260533	0.373452	NA	NA
rs1431403	rs1431403	6	33047031	HLA-DPA1	-0.198102	0.77171	-0.206314	0.749088	NA	NA
rs144371128	NA	6	32581530	HLA-DPA1	0.369209	0.44257	0.338785	0.599093	NA	NA
rs1474728	rs1474728	6	32302067	HLA-DPA1	0.219443	0.858256	NA	NA	NA	NA
rs1474729	rs146449468	6	32302045	HLA-DPA1	0.219443	0.858256	NA	NA	NA	NA
rs1555114	rs1555114	6	32354629	HLA-DPA1	NA	NA	0.345279	0.843059	NA	NA
rs1555117	rs1555117	6	32311148	HLA-DPA1	0.219443	0.858256	NA	NA	NA	NA
rs16822586	rs16822586	6	32407773	HLA-DPA1	-0.267742	0.874222	-0.282146	0.865524	NA	NA
rs16822610	rs16822610	6	32409844	HLA-DPA1	-0.267742	0.874222	-0.282146	0.865524	NA	NA
rs16870123	rs16870123	6	32359460	HLA-DPA1	NA	NA	0.345279	0.843059	NA	NA
rs16870135	rs16870135	6	32383532	HLA-DPA1	-0.396773	0.727936	-0.433822	0.633718	NA	NA
rs16898264	rs16898264	6	32677152	HLA-DPA1	0.182272	0.837102	NA	NA	NA	NA
rs17201826	rs17201826	6	32195021	HLA-DPA1	-0.526781	0.466652	-0.530714	0.464031	NA	NA
rs17206343	rs17206343	6	32675032	HLA-DPA1	0.182272	0.837102	NA	NA	NA	NA
rs17206350	rs17206350	6	32675067	HLA-DPA1	-0.156852	0.83707	-0.181439	0.761886	NA	NA
rs17208573	rs17208573	6	32355285	HLA-DPA1	NA	NA	0.345279	0.843059	NA	NA
rs17208650	rs17208650	6	32358113	HLA-DPA1	NA	NA	0.345279	0.843059	NA	NA
rs17212650	rs17212650	6	32674869	HLA-DPA1	0.184009	0.837589	NA	NA	NA	NA
rs17212748	rs17212748	6	32675266	HLA-DPA1	0.182272	0.837102	NA	NA	NA	NA
rs17212832	rs17212832	6	32675497	HLA-DPA1	0.182272	0.837102	NA	NA	NA	NA
rs17214533	rs17214533	6	33032272	HLA-DPA1	-0.239616	0.513337	-0.288405	0.168925	NA	NA
rs17214594	rs17214594	6	33032703	HLA-DPA1	-0.239616	0.513337	-0.288405	0.168925	NA	NA
rs172275	rs172275	6	32961621	HLA-DPA1	-0.161932	0.877485	-0.191605	0.821114	NA	NA
rs17423698	rs17423698	6	32358368	HLA-DPA1	NA	NA	0.345279	0.843059	NA	NA
rs17423753	rs17423753	6	32360341	HLA-DPA1	NA	NA	0.345279	0.843059	NA	NA
rs17495592	rs17495592	6	32358533	HLA-DPA1	NA	NA	0.345279	0.843059	NA	NA
rs17581305	rs17581305	6	32677353	HLA-DPA1	0.182272	0.837102	NA	NA	NA	NA
rs17581404	rs17581404	6	32679518	HLA-DPA1	0.182272	0.837102	NA	NA	NA	NA
rs17581425	rs17581425	6	32680585	HLA-DPA1	0.183555	0.844666	NA	NA	NA	NA
rs17612774	rs17612774	6	32620286	HLA-DPA1	0.278236	0.527398	0.26406	0.619443	NA	NA
rs17846798	rs17846798	6	32150498	HLA-DPA1	NA	NA	-0.262085	0.835422	NA	NA
rs184003	rs184003	6	32150296	HLA-DPA1	NA	NA	0.176839	0.879395	NA	NA
rs1980493	rs1980493	6	32363215	HLA-DPA1	-0.281708	0.75376	-0.277855	0.772745	NA	NA
rs1980495	rs1980495	6	32346794	HLA-DPA1	0.386258	0.690341	0.360583	0.767333	NA	NA
rs199950886	rs199950886	6	32603075	HLA-DPA1	-0.262074	0.792095	-0.255184	0.812275	NA	NA
rs200334621	rs200334621	6	33030376	HLA-DPA1	-0.239616	0.513337	-0.288405	0.168925	NA	NA
rs2022533	rs2022533	6	32307260	HLA-DPA1	0.225657	0.840855	NA	NA	NA	NA
rs2022534	rs2022534	6	32307137	HLA-DPA1	0.219443	0.858256	NA	NA	NA	NA
rs2027856	rs2027856	6	32402705	HLA-DPA1	-0.195212	0.806231	NA	NA	NA	NA
rs206016	rs206016	6	32181182	HLA-DPA1	-0.186509	0.862342	-0.197626	0.848825	NA	NA
rs2064476	rs2064476	6	33073322	HLA-DPA1	NA	NA	-0.185022	0.823161	NA	NA
rs2066752	rs2066752	6	32948296	HLA-DPA1	0.201172	0.821297	NA	NA	NA	NA
rs206767	rs206767	6	32962420	HLA-DPA1	-0.161932	0.877485	-0.191605	0.821114	NA	NA
rs2071277	rs2071277	6	32171683	HLA-DPA1	0.168559	0.84981	NA	NA	NA	NA
rs2071349	rs2071349	6	33043520	HLA-DPA1	0.207538	0.834357	NA	NA	NA	NA
rs2071351	rs2071351	6	33043930	HLA-DPA1	-0.199879	0.749183	-0.263589	0.355771	NA	NA
rs2071354	rs2071354	6	33044388	HLA-DPA1	NA	NA	-0.190574	0.857079	NA	NA
rs2071362	rs2071362	6	33033274	HLA-DPA1	0.229156	0.695207	0.244683	0.627879	NA	NA
rs2071550	rs2071550	6	32730940	HLA-DPA1	NA	NA	0.20943	0.86602	NA	NA
rs2076522	rs2076522	6	32371179	HLA-DPA1	0.485879	0.533565	0.454403	0.643176	NA	NA
rs2076523	rs2076523	6	32370835	HLA-DPA1	0.315707	0.580352	0.378091	0.254668	NA	NA
rs2076525	rs2076525	6	32370616	HLA-DPA1	0.485879	0.533565	0.454403	0.643176	NA	NA
rs2076529	rs2076529	6	32363955	HLA-DPA1	0.356474	0.476928	0.40936	0.209777	NA	NA
rs2076530	rs2076530	6	32363816	HLA-DPA1	0.356474	0.476928	0.40936	0.209777	NA	NA
rs2076533	rs2076533	6	32363527	HLA-DPA1	0.356474	0.476928	0.40936	0.209777	NA	NA
rs2076538	rs2076538	6	32317471	HLA-DPA1	0.219443	0.858256	NA	NA	NA	NA
rs2076541	rs2076541	6	32317215	HLA-DPA1	0.219443	0.858256	NA	NA	NA	NA
rs2076542	rs2076542	6	32317127	HLA-DPA1	0.219443	0.858256	NA	NA	NA	NA
rs210179	rs210179	6	33485236	HLA-DPA1	NA	NA	-0.194985	0.87234	NA	NA
rs2104362	rs2104362	6	33825358	HLA-DPA1	-0.150565	0.84385	-0.140738	0.875141	NA	NA
rs213221	rs213221	6	33203338	HLA-DPA1	0.172836	0.861288	0.192653	0.823161	NA	NA
rs213226	rs213226	6	33209310	HLA-DPA1	NA	NA	0.182765	0.862399	NA	NA
rs2143465	rs2143465	6	32309352	HLA-DPA1	0.219443	0.858256	NA	NA	NA	NA
rs2143467	rs2143467	6	32309296	HLA-DPA1	0.219443	0.858256	NA	NA	NA	NA
rs2187818	rs2187818	6	32395568	HLA-DPA1	0.339989	0.458873	0.318077	0.586694	NA	NA
rs2187823	rs2187823	6	32439508	HLA-DPA1	-0.207214	0.74082	-0.183509	0.826242	NA	NA
rs2213584	rs2213584	6	32413259	HLA-DPA1	-0.147512	0.876581	-0.152721	0.873465	NA	NA
rs2213585	rs2213585	6	32413150	HLA-DPA1	-0.147512	0.876581	-0.152721	0.873465	NA	NA
rs2213586	rs2213586	6	32413094	HLA-DPA1	-0.147512	0.876581	-0.152721	0.873465	NA	NA
rs2227139	rs2227139	6	32413459	HLA-DPA1	-0.147512	0.876581	-0.152721	0.873465	NA	NA
rs2294479	rs2294479	6	33098389	HLA-DPA1	NA	NA	0.304649	0.849158	NA	NA
rs2294878	rs2294878	6	32367795	HLA-DPA1	0.343455	0.51382	0.411549	0.177314	NA	NA
rs2294880	rs2294880	6	32367722	HLA-DPA1	0.485879	0.533565	0.454403	0.643176	NA	NA
rs2294881	rs2294881	6	32367604	HLA-DPA1	NA	NA	0.327719	0.798173	NA	NA
rs2294882	rs2294882	6	32367515	HLA-DPA1	NA	NA	0.327719	0.798173	NA	NA
rs2294883	rs2294883	6	32367451	HLA-DPA1	NA	NA	0.345279	0.843059	NA	NA
rs2295119	rs2295119	6	33060870	HLA-DPA1	0.178961	0.85602	0.227054	0.724731	NA	NA
rs2301220	rs2301220	6	33038766	HLA-DPA1	-0.222824	0.643944	-0.268971	0.338028	NA	NA
rs2301224	rs2301224	6	33038369	HLA-DPA1	-0.222824	0.643944	-0.268971	0.338028	NA	NA
rs2301226	rs2301226	6	33034596	HLA-DPA1	0.229156	0.695207	0.244683	0.627879	NA	NA
rs2308928	NA	6	33036971	HLA-DPA1	-0.238986	0.547748	-0.290676	0.188555	NA	NA
rs2308931	rs2308931	6	33036950	HLA-DPA1	-0.320327	0.574812	-0.330347	0.542098	NA	NA
rs2395144	rs2395144	6	32308345	HLA-DPA1	0.219443	0.858256	NA	NA	NA	NA
rs2395145	rs2395145	6	32311871	HLA-DPA1	0.203408	0.847959	NA	NA	NA	NA
rs2395148	rs2395148	6	32321554	HLA-DPA1	-0.267742	0.874222	-0.282146	0.865524	NA	NA
rs2395153	rs2395153	6	32345595	HLA-DPA1	0.440931	0.619749	0.441703	0.629307	NA	NA
rs2395158	rs2395158	6	32374595	HLA-DPA1	-0.330158	0.611816	-0.371042	0.427775	NA	NA
rs2395165	rs2395165	6	32388144	HLA-DPA1	0.175281	0.873543	NA	NA	NA	NA
rs2395173	rs2395173	6	32404859	HLA-DPA1	0.197208	0.822315	0.212615	0.784198	NA	NA
rs2395178	rs2395178	6	32405362	HLA-DPA1	0.197208	0.822315	0.212615	0.784198	NA	NA
rs2395253	rs2395253	6	32715160	HLA-DPA1	0.36724	0.851857	NA	NA	NA	NA
rs2395309	rs2395309	6	33026246	HLA-DPA1	-0.214837	0.650665	-0.279277	0.201213	NA	NA
rs241430	rs241430	6	32802820	HLA-DPA1	-0.148143	0.872874	NA	NA	NA	NA
rs2495975	rs2495975	6	33944014	HLA-DPA1	-0.257496	0.649602	-0.350904	0.121554	NA	NA
rs2567273	rs2567273	6	33016499	HLA-DPA1	0.276758	0.7306	0.288688	0.696065	NA	NA
rs2567279	rs2567279	6	33046662	HLA-DPA1	0.157009	0.880392	0.191659	0.808768	NA	NA
rs260547	rs260547	6	32907278	HLA-DPA1	-0.196677	0.844069	-0.202133	0.8424	NA	NA
rs2647003	rs2647003	6	32664880	HLA-DPA1	NA	NA	-0.148416	0.871678	NA	NA
rs2647012	rs2647012	6	32664458	HLA-DPA1	NA	NA	-0.148416	0.871678	NA	NA
rs2647050	rs2647050	6	32669767	HLA-DPA1	0.182272	0.837102	NA	NA	NA	NA
rs2647083	rs2647083	6	32679722	HLA-DPA1	0.182272	0.837102	NA	NA	NA	NA
rs2647087	rs2647087	6	32681049	HLA-DPA1	0.183555	0.844666	NA	NA	NA	NA
rs2647088	rs2647088	6	32681518	HLA-DPA1	0.183555	0.844666	NA	NA	NA	NA
rs2647089	rs2647089	6	32681568	HLA-DPA1	0.183555	0.844666	NA	NA	NA	NA
rs2772372	rs2772372	6	33427350	HLA-DPA1	-0.260857	0.74082	-0.308196	0.545487	NA	NA
rs2772374	rs2772374	6	33431517	HLA-DPA1	-0.236938	0.835443	-0.299979	0.663194	NA	NA
rs28362674	rs28362674	6	32354834	HLA-DPA1	NA	NA	0.345279	0.843059	NA	NA
rs28362680	rs28362680	6	32370816	HLA-DPA1	NA	NA	0.307266	0.851702	NA	NA
rs28371207	rs28371207	6	32636701	HLA-DPA1	0.210971	0.81432	0.191768	0.861753	NA	NA
rs28371251	rs28371251	6	32653018	HLA-DPA1	0.184683	0.86939	0.184238	0.876495	NA	NA
rs28371293	rs28371293	6	32677099	HLA-DPA1	0.182272	0.837102	NA	NA	NA	NA
rs28371297	rs28371297	6	32677315	HLA-DPA1	0.182272	0.837102	NA	NA	NA	NA
rs28371308	rs28371308	6	32678162	HLA-DPA1	0.182272	0.837102	NA	NA	NA	NA
rs28371315	rs28371315	6	32678388	HLA-DPA1	0.182272	0.837102	NA	NA	NA	NA
rs28371317	rs28371317	6	32678634	HLA-DPA1	0.182272	0.837102	NA	NA	NA	NA
rs28371318	rs28371318	6	32678740	HLA-DPA1	0.182272	0.837102	NA	NA	NA	NA
rs28371319	rs28371319	6	32678795	HLA-DPA1	0.182272	0.837102	NA	NA	NA	NA
rs28371322	rs28371322	6	32679047	HLA-DPA1	0.182272	0.837102	NA	NA	NA	NA
rs28371324	rs28371324	6	32679068	HLA-DPA1	0.182272	0.837102	NA	NA	NA	NA
rs28421666	rs28421666	6	32592737	HLA-DPA1	-0.262074	0.792095	-0.255184	0.812275	NA	NA
rs2854048	rs2854048	6	32191118	HLA-DPA1	0.455371	0.381134	0.467526	0.343269	NA	NA
rs2856664	rs2856664	6	32665616	HLA-DPA1	0.19346	0.852424	NA	NA	NA	NA
rs2856666	rs2856666	6	32665285	HLA-DPA1	NA	NA	-0.148416	0.871678	NA	NA
rs2856668	rs2856668	6	32663606	HLA-DPA1	NA	NA	-0.148416	0.871678	NA	NA
rs2856704	rs2856704	6	32671014	HLA-DPA1	0.182272	0.837102	NA	NA	NA	NA
rs2856718	rs2856718	6	32670255	HLA-DPA1	0.182272	0.837102	NA	NA	NA	NA
rs2856719	rs2856719	6	32669926	HLA-DPA1	0.182272	0.837102	NA	NA	NA	NA
rs2856726	rs2856726	6	32666721	HLA-DPA1	0.19346	0.852424	NA	NA	NA	NA
rs2856817	rs2856817	6	33045934	HLA-DPA1	0.160113	0.872588	0.192952	0.798425	NA	NA
rs2856827	rs2856827	6	33049274	HLA-DPA1	-0.270344	0.8563	NA	NA	NA	NA
rs2857211	rs2857211	6	32740442	HLA-DPA1	0.265829	0.418013	0.23318	0.642625	NA	NA
rs2858302	rs2858302	6	32636756	HLA-DPA1	NA	NA	0.198267	0.855163	NA	NA
rs2858324	rs2858324	6	32660375	HLA-DPA1	NA	NA	-0.148416	0.871678	NA	NA
rs2858331	rs2858331	6	32681277	HLA-DPA1	-0.158514	0.836566	-0.179545	0.774284	NA	NA
rs2858332	rs2858332	6	32681161	HLA-DPA1	-0.171031	0.795744	-0.194988	0.696288	NA	NA
rs28589559	rs28589559	6	32587716	HLA-DPA1	-0.257378	0.85646	NA	NA	NA	NA
rs28732176	rs28732176	6	32097290	HLA-DPA1	NA	NA	-0.218545	0.880113	NA	NA
rs28772281	rs28772281	6	32674086	HLA-DPA1	0.207723	0.866886	0.205582	0.876535	NA	NA
rs28772285	rs28772285	6	32674380	HLA-DPA1	NA	NA	0.207119	0.872277	NA	NA
rs3077	rs3077	6	33033022	HLA-DPA1	-0.239616	0.513337	-0.288405	0.168925	NA	NA
rs3096689	rs3096689	6	32145999	HLA-DPA1	-0.273585	0.818574	-0.270082	0.830787	NA	NA
rs3096696	rs3096696	6	32122472	HLA-DPA1	-0.273585	0.818574	-0.270082	0.830787	NA	NA
rs3096697	rs3096697	6	32134510	HLA-DPA1	-0.273585	0.818574	-0.270082	0.830787	NA	NA
rs3097652	rs3097652	6	33057835	HLA-DPA1	0.167725	0.869907	0.209425	0.772427	NA	NA
rs3104369	rs3104369	6	32602482	HLA-DPA1	-0.176513	0.803436	-0.172526	0.820603	NA	NA
rs3104404	rs3104404	6	32682174	HLA-DPA1	0.187275	0.839833	NA	NA	NA	NA
rs3104405	rs3104405	6	32682308	HLA-DPA1	0.192476	0.776836	NA	NA	NA	NA
rs3117004	rs3117004	6	33096766	HLA-DPA1	NA	NA	0.304649	0.849158	NA	NA
rs3117035	rs3117035	6	33086249	HLA-DPA1	0.260869	0.821297	0.255981	0.836918	NA	NA
rs3117039	rs3117039	6	33085851	HLA-DPA1	0.268043	0.808956	0.262066	0.825666	NA	NA
rs3117097	rs3117097	6	32358689	HLA-DPA1	-0.281708	0.75376	-0.277855	0.772745	NA	NA
rs3117099	rs3117099	6	32358270	HLA-DPA1	0.286527	0.143023	0.29292	0.124181	NA	NA
rs3117103	rs3117103	6	32349557	HLA-DPA1	-0.299131	0.721868	-0.251574	0.841957	NA	NA
rs3117225	rs3117225	6	33057711	HLA-DPA1	-0.201126	0.78149	-0.221133	0.712385	NA	NA
rs3117228	rs3117228	6	33056435	HLA-DPA1	-0.192528	0.787877	-0.196409	0.7819	NA	NA
rs3128924	rs3128924	6	33071424	HLA-DPA1	NA	NA	-0.173012	0.868702	NA	NA
rs3128927	rs3128927	6	33074288	HLA-DPA1	-0.156136	0.867784	-0.176147	0.826985	NA	NA
rs3128930	rs3128930	6	33075666	HLA-DPA1	-0.157182	0.872839	-0.190101	0.797218	NA	NA
rs3129272	rs3129272	6	33096426	HLA-DPA1	NA	NA	0.304649	0.849158	NA	NA
rs3129720	rs3129720	6	32663631	HLA-DPA1	NA	NA	-0.159038	0.86227	NA	NA
rs3129768	rs3129768	6	32595083	HLA-DPA1	-0.15923	0.857889	NA	NA	NA	NA
rs3129869	rs3129869	6	32405671	HLA-DPA1	0.197208	0.822315	0.212615	0.784198	NA	NA
rs3129891	rs3129891	6	32415080	HLA-DPA1	-0.202143	0.836651	NA	NA	NA	NA
rs3129945	rs3129945	6	32342537	HLA-DPA1	0.286527	0.143023	0.29292	0.124181	NA	NA
rs3129953	rs3129953	6	32361821	HLA-DPA1	-0.281708	0.75376	-0.277855	0.772745	NA	NA
rs3129959	rs3129959	6	32375796	HLA-DPA1	-0.330158	0.611816	-0.371042	0.427775	NA	NA
rs3129963	rs3129963	6	32380208	HLA-DPA1	-0.209966	0.874015	NA	NA	NA	NA
rs3130018	rs3130018	6	33290402	HLA-DPA1	NA	NA	0.183441	0.860216	NA	NA
rs3130160	rs3130160	6	33124972	HLA-DPA1	NA	NA	0.168971	0.863908	NA	NA
rs3130177	rs3130177	6	33017502	HLA-DPA1	-0.157617	0.85637	NA	NA	NA	NA
rs3130188	rs3130188	6	33057176	HLA-DPA1	-0.192528	0.787877	-0.196409	0.7819	NA	NA
rs3130284	rs3130284	6	32140487	HLA-DPA1	-0.273585	0.818574	-0.270082	0.830787	NA	NA
rs3130347	rs3130347	6	32134656	HLA-DPA1	-0.273585	0.818574	-0.270082	0.830787	NA	NA
rs3131297	rs3131297	6	32141005	HLA-DPA1	-0.273585	0.818574	-0.270082	0.830787	NA	NA
rs3132935	rs3132935	6	32171075	HLA-DPA1	0.239142	0.838801	NA	NA	NA	NA
rs3132947	rs3132947	6	32176782	HLA-DPA1	0.239142	0.838801	NA	NA	NA	NA
rs3134605	rs3134605	6	32159956	HLA-DPA1	0.239142	0.838801	NA	NA	NA	NA
rs3134608	rs3134608	6	32117971	HLA-DPA1	-0.273585	0.818574	-0.270082	0.830787	NA	NA
rs3134796	rs3134796	6	32189921	HLA-DPA1	0.29434	0.799809	NA	NA	NA	NA
rs3134797	rs3134797	6	32186050	HLA-DPA1	0.184009	0.842869	NA	NA	NA	NA
rs3134799	rs3134799	6	32184221	HLA-DPA1	0.184009	0.842869	NA	NA	NA	NA
rs3134946	rs3134946	6	32145993	HLA-DPA1	-0.273585	0.818574	-0.270082	0.830787	NA	NA
rs3134947	rs3134947	6	32145205	HLA-DPA1	-0.273585	0.818574	-0.270082	0.830787	NA	NA
rs3134975	rs3134975	6	32652581	HLA-DPA1	NA	NA	-0.159038	0.86227	NA	NA
rs3134994	rs3134994	6	32637680	HLA-DPA1	NA	NA	-0.159622	0.859403	NA	NA
rs3135003	rs3135003	6	32591476	HLA-DPA1	0.28563	0.684798	0.312653	0.584553	NA	NA
rs3135006	rs3135006	6	32667119	HLA-DPA1	NA	NA	-0.16228	0.859196	NA	NA
rs3135195	rs3135195	6	32999330	HLA-DPA1	-0.288425	0.74547	NA	NA	NA	NA
rs3135335	rs3135335	6	32401845	HLA-DPA1	0.197208	0.822315	0.212615	0.784198	NA	NA
rs3135338	rs3135338	6	32401217	HLA-DPA1	0.197208	0.822315	0.212615	0.784198	NA	NA
rs3135369	rs3135369	6	32387221	HLA-DPA1	-0.191508	0.69962	-0.163388	0.82516	NA	NA
rs3135395	rs3135395	6	32405192	HLA-DPA1	0.175549	0.85924	0.180825	0.855988	NA	NA
rs3135397	rs3135397	6	32403941	HLA-DPA1	0.197208	0.822315	0.212615	0.784198	NA	NA
rs3179779	rs3179779	6	33035969	HLA-DPA1	0.179415	0.814034	0.202619	0.739626	NA	NA
rs3180555	rs3180555	6	33036116	HLA-DPA1	-0.239616	0.513337	-0.288405	0.168925	NA	NA
rs3189152	rs3189152	6	32634341	HLA-DPA1	0.183925	0.87067	0.185776	0.874098	NA	NA
rs34370305	rs34370305	6	33036617	HLA-DPA1	-0.239616	0.513337	-0.288405	0.168925	NA	NA
rs35449774	rs35449774	6	33031612	HLA-DPA1	NA	NA	-0.184661	0.849645	NA	NA
rs35953215	rs35953215	6	33031677	HLA-DPA1	-0.239616	0.513337	-0.288405	0.168925	NA	NA
rs3748080	rs3748080	6	33587954	HLA-DPA1	-0.261617	0.838103	NA	NA	NA	NA
rs3752430	rs3752430	6	32832667	HLA-DPA1	NA	NA	0.183714	0.842357	NA	NA
rs375244	rs375244	6	32191457	HLA-DPA1	0.168865	0.863476	0.204612	0.779843	NA	NA
rs3763307	rs3763307	6	32374622	HLA-DPA1	0.485879	0.533565	0.454403	0.643176	NA	NA
rs3763313	rs3763313	6	32376471	HLA-DPA1	-0.172833	0.874281	-0.180408	0.86914	NA	NA
rs3763316	rs3763316	6	32376746	HLA-DPA1	0.485879	0.533565	0.454403	0.643176	NA	NA
rs3763327	rs3763327	6	32413830	HLA-DPA1	-0.147512	0.876581	-0.152721	0.873465	NA	NA
rs3793126	rs3793126	6	32371619	HLA-DPA1	0.330977	0.831744	0.299871	0.873563	NA	NA
rs3806156	rs3806156	6	32373698	HLA-DPA1	0.315707	0.580352	0.378091	0.254668	NA	NA
rs3806157	rs3806157	6	32373801	HLA-DPA1	0.343455	0.51382	0.411549	0.177314	NA	NA
rs3817962	rs3817962	6	32368314	HLA-DPA1	0.386258	0.690341	0.360583	0.767333	NA	NA
rs3817963	rs3817963	6	32368087	HLA-DPA1	0.485879	0.533565	0.454403	0.643176	NA	NA
rs3817965	rs3817965	6	32367927	HLA-DPA1	NA	NA	0.307266	0.851702	NA	NA
rs3817966	rs3817966	6	32367847	HLA-DPA1	0.386258	0.690341	0.360583	0.767333	NA	NA
rs3817969	rs3817969	6	32361388	HLA-DPA1	NA	NA	0.345279	0.843059	NA	NA
rs3817973	rs3817973	6	32361111	HLA-DPA1	0.356474	0.476928	0.40936	0.209777	NA	NA
rs3916766	rs3916766	6	32681645	HLA-DPA1	0.183555	0.844666	NA	NA	NA	NA
rs394657	rs394657	6	32187023	HLA-DPA1	0.184009	0.842869	NA	NA	NA	NA
rs3957217	rs3957217	6	32678509	HLA-DPA1	0.182272	0.837102	NA	NA	NA	NA
rs397081	rs397081	6	32192617	HLA-DPA1	0.261867	0.750202	0.290601	0.647976	NA	NA
rs3998157	rs3998157	6	32678477	HLA-DPA1	-0.173996	0.777571	-0.193107	0.692453	NA	NA
rs3998158	rs3998158	6	32681992	HLA-DPA1	NA	NA	0.238688	0.833188	NA	NA
rs408359	rs408359	6	32141883	HLA-DPA1	NA	NA	0.195295	0.844558	NA	NA
rs41263836	rs41263836	6	32633462	HLA-DPA1	0.225186	0.840976	0.23168	0.839356	NA	NA
rs422544	rs422544	6	33026110	HLA-DPA1	-0.184848	0.795929	-0.219438	0.646285	NA	NA
rs422652	rs422652	6	33579448	HLA-DPA1	0.363191	0.853338	0.34532	0.876797	NA	NA
rs422951	rs422951	6	32188383	HLA-DPA1	0.212811	0.704761	0.194128	0.788114	NA	NA
rs4248166	rs4248166	6	32366421	HLA-DPA1	NA	NA	0.345279	0.843059	NA	NA
rs4273729	rs4273729	6	32678597	HLA-DPA1	-0.173996	0.777571	-0.193107	0.692453	NA	NA
rs429853	rs429853	6	32187202	HLA-DPA1	0.184009	0.842869	NA	NA	NA	NA
rs430620	rs430620	6	33017486	HLA-DPA1	NA	NA	0.145664	0.880518	NA	NA
rs4373382	rs4373382	6	32350868	HLA-DPA1	0.395479	0.373993	0.454449	0.124201	NA	NA
rs439121	rs439121	6	33192867	HLA-DPA1	0.176381	0.813675	0.185413	0.789493	NA	NA
rs4424066	rs4424066	6	32354428	HLA-DPA1	0.356474	0.476928	0.40936	0.209777	NA	NA
rs4428528	rs4428528	6	32430362	HLA-DPA1	-0.207214	0.74082	-0.183509	0.826242	NA	NA
rs443198	rs443198	6	32190406	HLA-DPA1	-0.141525	0.874574	NA	NA	NA	NA
rs453461	rs453461	6	33018548	HLA-DPA1	NA	NA	-0.212275	0.818511	NA	NA
rs4551215	rs4551215	6	33025700	HLA-DPA1	NA	NA	-0.200307	0.86349	NA	NA
rs461338	rs461338	6	33218180	HLA-DPA1	NA	NA	0.339958	0.837626	NA	NA
rs462618	rs462618	6	33222163	HLA-DPA1	NA	NA	0.369152	0.765028	NA	NA
rs4713571	NA	6	32626899	HLA-DPA1	0.21246	0.825268	0.21163	0.833316	NA	NA
rs485774	rs485774	6	32290954	HLA-DPA1	0.219443	0.858256	NA	NA	NA	NA
rs4935354	rs4935354	6	32412398	HLA-DPA1	-0.147512	0.876581	-0.152721	0.873465	NA	NA
rs4947258	NA	6	32747502	HLA-DPA1	0.389505	0.482995	0.356441	0.630521	NA	NA
rs4947349	rs4947349	6	32747790	HLA-DPA1	0.351499	0.51382	0.336277	0.598525	NA	NA
rs4959025	rs4959025	6	32313143	HLA-DPA1	0.219443	0.858256	NA	NA	NA	NA
rs4959026	rs4959026	6	32313461	HLA-DPA1	0.219443	0.858256	NA	NA	NA	NA
rs4959027	rs4981137	6	32383050	HLA-DPA1	0.175281	0.873543	NA	NA	NA	NA
rs4959028	rs4959028	6	32383138	HLA-DPA1	-0.331177	0.265198	-0.327252	0.304697	NA	NA
rs4959093	rs4959093	6	32313097	HLA-DPA1	0.219443	0.858256	NA	NA	NA	NA
rs4959094	rs4959094	6	32313136	HLA-DPA1	0.219443	0.858256	NA	NA	NA	NA
rs4959096	rs4959096	6	32314676	HLA-DPA1	0.219443	0.858256	NA	NA	NA	NA
rs4959106	rs4959106	6	32583159	HLA-DPA1	NA	NA	-0.140466	0.878839	NA	NA
rs5018343	rs5018343	6	32710119	HLA-DPA1	-0.144232	0.847053	NA	NA	NA	NA
rs504203	rs504203	6	32294843	HLA-DPA1	0.225657	0.840855	NA	NA	NA	NA
rs505274	rs505274	6	32294992	HLA-DPA1	0.219443	0.858256	NA	NA	NA	NA
rs508805	rs508805	6	32295350	HLA-DPA1	0.219443	0.858256	NA	NA	NA	NA
rs523627	rs523627	6	32291837	HLA-DPA1	0.219443	0.858256	NA	NA	NA	NA
rs524578	rs524578	6	32295357	HLA-DPA1	0.225657	0.840855	NA	NA	NA	NA
rs525607	rs525607	6	32292084	HLA-DPA1	0.225657	0.840855	NA	NA	NA	NA
rs525623	rs525623	6	33672603	HLA-DPA1	NA	NA	-0.148823	0.865584	NA	NA
rs535777	rs535777	6	32577633	HLA-DPA1	-0.186936	0.881049	NA	NA	NA	NA
rs546857	rs546857	6	32289240	HLA-DPA1	0.258783	0.826454	NA	NA	NA	NA
rs547077	rs547077	6	32289318	HLA-DPA1	0.219443	0.858256	NA	NA	NA	NA
rs552339	rs552339	6	32292715	HLA-DPA1	0.219443	0.858256	NA	NA	NA	NA
rs55643835	rs55643835	6	33947909	HLA-DPA1	NA	NA	-0.275637	0.85857	NA	NA
rs55752341	rs55752341	6	33025044	HLA-DPA1	-0.174462	0.861636	-0.205957	0.789656	NA	NA
rs55814661	rs55814661	6	33030218	HLA-DPA1	-0.239616	0.513337	-0.288405	0.168925	NA	NA
rs572708	rs572708	6	33667857	HLA-DPA1	NA	NA	-0.148823	0.865584	NA	NA
rs572730	rs572730	6	32289764	HLA-DPA1	0.219443	0.858256	NA	NA	NA	NA
rs58992186	rs58992186	6	32143223	HLA-DPA1	NA	NA	-0.262085	0.835422	NA	NA
rs60234039	rs60234039	6	32371294	HLA-DPA1	NA	NA	0.307266	0.851702	NA	NA
rs61729683	NA	6	32185818	HLA-DPA1	-0.267742	0.874222	-0.282146	0.865524	NA	NA
rs62398919	rs375521551	6	33716634	HLA-DPA1	-0.176826	0.854007	NA	NA	NA	NA
rs62402754	rs62402754	6	32359389	HLA-DPA1	NA	NA	0.345279	0.843059	NA	NA
rs62404561	rs62404561	6	32370646	HLA-DPA1	NA	NA	0.307266	0.851702	NA	NA
rs6457580	rs6457580	6	32393141	HLA-DPA1	NA	NA	-0.266314	0.873214	NA	NA
rs6457736	rs6457736	6	33564412	HLA-DPA1	NA	NA	-0.166849	0.859145	NA	NA
rs6457751	rs6457751	6	33903696	HLA-DPA1	0.173133	0.851149	NA	NA	NA	NA
rs66987263	rs66987263	6	32360589	HLA-DPA1	NA	NA	0.345279	0.843059	NA	NA
rs67136908	rs67136908	6	33337088	HLA-DPA1	0.337555	0.823332	0.326859	0.844321	NA	NA
rs67373575	rs67373575	6	32682043	HLA-DPA1	NA	NA	0.217502	0.877162	NA	NA
rs674313	rs674313	6	32578082	HLA-DPA1	0.15413	0.85984	0.16108	0.851702	NA	NA
rs67512154	rs67512154	6	32356242	HLA-DPA1	NA	NA	0.345279	0.843059	NA	NA
rs67643877	rs67643877	6	33024823	HLA-DPA1	-0.174462	0.861636	-0.205957	0.789656	NA	NA
rs67722415	rs67722415	6	32360532	HLA-DPA1	NA	NA	0.345279	0.843059	NA	NA
rs67808421	rs67808421	6	32362272	HLA-DPA1	NA	NA	0.479356	0.732754	NA	NA
rs67927165	rs67927165	6	32356917	HLA-DPA1	NA	NA	0.345279	0.843059	NA	NA
rs68148632	rs68148632	6	33033849	HLA-DPA1	-0.239616	0.513337	-0.288405	0.168925	NA	NA
rs6899851	rs6899851	6	33034113	HLA-DPA1	-0.281604	0.210112	-0.300372	0.119102	NA	NA
rs6907291	rs6907291	6	32950934	HLA-DPA1	NA	NA	-0.192964	0.856704	NA	NA
rs6911848	rs6911848	6	33075259	HLA-DPA1	NA	NA	-0.173741	0.841605	NA	NA
rs6912072	rs6912072	6	32396265	HLA-DPA1	-0.267742	0.874222	-0.282146	0.865524	NA	NA
rs6912382	rs6912382	6	32389375	HLA-DPA1	-0.246121	0.71183	-0.208195	0.834424	NA	NA
rs6913838	rs6913838	6	32996295	HLA-DPA1	NA	NA	-0.172436	0.847289	NA	NA
rs6914179	rs6914179	6	32309876	HLA-DPA1	-0.267742	0.874222	-0.282146	0.865524	NA	NA
rs6914849	rs6914849	6	33040715	HLA-DPA1	-0.216907	0.659535	-0.260533	0.373452	NA	NA
rs6915612	NA	6	32218625	HLA-DPA1	-0.267742	0.874222	-0.282146	0.865524	NA	NA
rs6922257	NA	6	32595682	HLA-DPA1	-0.259974	0.77902	-0.235221	0.840691	NA	NA
rs6923740	rs6923740	6	33348591	HLA-DPA1	-0.330249	0.835748	-0.347363	0.817063	NA	NA
rs6925976	rs6925976	6	32755092	HLA-DPA1	NA	NA	-0.251515	0.866723	NA	NA
rs6927077	rs6927077	6	32375909	HLA-DPA1	-0.267742	0.874222	-0.282146	0.865524	NA	NA
rs6929590	rs6929590	6	32391851	HLA-DPA1	-0.267742	0.874222	-0.282146	0.865524	NA	NA
rs6929774	rs6929774	6	33562720	HLA-DPA1	NA	NA	-0.203077	0.756924	NA	NA
rs6929776	rs6929776	6	32303511	HLA-DPA1	0.225657	0.840855	NA	NA	NA	NA
rs6930681	rs6930681	6	32304031	HLA-DPA1	0.219443	0.858256	NA	NA	NA	NA
rs6932517	rs6932517	6	32678182	HLA-DPA1	-0.173996	0.777571	-0.193107	0.692453	NA	NA
rs6934200	rs6934200	6	32331069	HLA-DPA1	0.225657	0.840855	NA	NA	NA	NA
rs6935686	rs6935686	6	33614127	HLA-DPA1	-0.146447	0.872201	NA	NA	NA	NA
rs6935723	rs6935723	6	32681669	HLA-DPA1	0.183555	0.844666	NA	NA	NA	NA
rs6940690	rs6940690	6	32341367	HLA-DPA1	-0.267742	0.874222	-0.282146	0.865524	NA	NA
rs6942022	rs6942022	6	33710284	HLA-DPA1	NA	NA	0.243266	0.650104	NA	NA
rs707952	rs707952	6	32609806	HLA-DPA1	0.28563	0.684798	0.312653	0.584553	NA	NA
rs7192	rs7192	6	32411646	HLA-DPA1	-0.147512	0.876581	-0.152721	0.873465	NA	NA
rs7194	rs7194	6	32412480	HLA-DPA1	-0.147512	0.876581	-0.152721	0.873465	NA	NA
rs7195	rs7195	6	32412539	HLA-DPA1	-0.147512	0.876581	-0.152721	0.873465	NA	NA
rs719655	rs719655	6	32752333	HLA-DPA1	0.389505	0.482995	0.356441	0.630521	NA	NA
rs72873946	rs72873946	6	33031934	HLA-DPA1	-0.239616	0.513337	-0.288405	0.168925	NA	NA
rs72879627	rs72879627	6	33039681	HLA-DPA1	NA	NA	-0.190574	0.857079	NA	NA
rs732162	rs732162	6	32394913	HLA-DPA1	-0.20354	0.713834	-0.180067	0.81065	NA	NA
rs73400892	rs73400892	6	32374262	HLA-DPA1	NA	NA	0.307266	0.851702	NA	NA
rs73410643	rs73410643	6	32575340	HLA-DPA1	0.415044	0.144852	0.361416	0.426913	NA	NA
rs73415247	rs73415247	6	33029205	HLA-DPA1	-0.239616	0.513337	-0.288405	0.168925	NA	NA
rs73729219	rs73729219	6	32341494	HLA-DPA1	-0.299131	0.721868	-0.251574	0.841957	NA	NA
rs73738964	rs73738964	6	32900760	HLA-DPA1	-0.267742	0.874222	-0.282146	0.865524	NA	NA
rs73739621	NA	6	33033710	HLA-DPA1	NA	NA	-0.184661	0.849645	NA	NA
rs73739663	rs73739663	6	33036631	HLA-DPA1	-0.239616	0.513337	-0.288405	0.168925	NA	NA
rs73741626	NA	6	33046133	HLA-DPA1	-0.464465	0.807287	-0.436054	0.844289	NA	NA
rs742582	rs742582	6	32299715	HLA-DPA1	0.219443	0.858256	NA	NA	NA	NA
rs74291249	NA	6	32594098	HLA-DPA1	0.264437	0.772307	0.297909	0.66783	NA	NA
rs74395243	rs74395243	6	32608116	HLA-DPA1	-0.262074	0.792095	-0.255184	0.812275	NA	NA
rs74494131	rs74494131	6	33609592	HLA-DPA1	-0.183646	0.858235	NA	NA	NA	NA
rs74951723	NA	6	32620916	HLA-DPA1	0.34699	0.451129	0.346152	0.464756	NA	NA
rs75360022	rs75360022	6	33971609	HLA-DPA1	-0.299819	0.752051	NA	NA	NA	NA
rs75992665	rs75992665	6	33827280	HLA-DPA1	0.510654	0.211423	0.32633	0.824555	NA	NA
rs761187	rs761187	6	32318036	HLA-DPA1	0.258783	0.826454	NA	NA	NA	NA
rs76589166	rs76589166	6	33034120	HLA-DPA1	-0.239616	0.513337	-0.288405	0.168925	NA	NA
rs769051	rs769051	6	33473894	HLA-DPA1	NA	NA	0.183544	0.85244	NA	NA
rs7743662	rs7743662	6	32425049	HLA-DPA1	0.18175	0.866756	NA	NA	NA	NA
rs7745656	rs7745656	6	32680970	HLA-DPA1	0.183555	0.844666	NA	NA	NA	NA
rs7746922	rs7746922	6	32430975	HLA-DPA1	-0.207214	0.74082	-0.183509	0.826242	NA	NA
rs7747521	rs7747521	6	32431105	HLA-DPA1	-0.207214	0.74082	-0.183509	0.826242	NA	NA
rs7748435	rs7748435	6	32448652	HLA-DPA1	-0.207214	0.74082	-0.183509	0.826242	NA	NA
rs7751953	rs7751953	6	33033351	HLA-DPA1	0.179415	0.814034	0.202619	0.739626	NA	NA
rs7753500	rs7753500	6	32393354	HLA-DPA1	-0.267742	0.874222	-0.282146	0.865524	NA	NA
rs7754768	rs7754768	6	32420179	HLA-DPA1	0.182991	0.801232	0.18009	0.815043	NA	NA
rs7758215	rs7758215	6	32345131	HLA-DPA1	NA	NA	0.345279	0.843059	NA	NA
rs7758736	rs7758736	6	32758394	HLA-DPA1	0.365872	0.41891	0.347611	0.524983	NA	NA
rs7762279	rs7762279	6	32755290	HLA-DPA1	0.389505	0.482995	0.356441	0.630521	NA	NA
rs7763822	rs7763822	6	33060428	HLA-DPA1	-0.325504	0.872117	-0.406419	0.777474	NA	NA
rs7764819	rs7764819	6	32680576	HLA-DPA1	NA	NA	-0.251244	0.879241	NA	NA
rs7765379	rs7765379	6	32680928	HLA-DPA1	NA	NA	-0.251244	0.879241	NA	NA
rs7771308	rs7771308	6	32393259	HLA-DPA1	NA	NA	-0.266314	0.873214	NA	NA
rs7772134	NA	6	33049726	HLA-DPA1	-0.416465	0.668679	-0.423734	0.659355	NA	NA
rs7775838	rs7775838	6	33025712	HLA-DPA1	NA	NA	-0.184661	0.849645	NA	NA
rs78240203	NA	6	32600881	HLA-DPA1	0.28563	0.684798	0.312653	0.584553	NA	NA
rs7905	rs7905	6	33032975	HLA-DPA1	NA	NA	-0.184661	0.849645	NA	NA
rs8180664	rs8180664	6	32347490	HLA-DPA1	0.485879	0.533565	0.454403	0.643176	NA	NA
rs910052	NA	6	32299873	HLA-DPA1	0.219443	0.858256	NA	NA	NA	NA
rs915895	rs915895	6	32190217	HLA-DPA1	0.153525	0.838097	NA	NA	NA	NA
rs926591	rs926591	6	32305690	HLA-DPA1	0.219443	0.858256	NA	NA	NA	NA
rs926594	rs4359320	6	32305370	HLA-DPA1	0.219443	0.858256	NA	NA	NA	NA
rs9268258	rs9268258	6	32310684	HLA-DPA1	0.219443	0.858256	NA	NA	NA	NA
rs9268260	rs9268260	6	32310967	HLA-DPA1	0.219443	0.858256	NA	NA	NA	NA
rs9268283	rs9268283	6	32315173	HLA-DPA1	0.219443	0.858256	NA	NA	NA	NA
rs9268284	rs9268284	6	32315216	HLA-DPA1	0.219443	0.858256	NA	NA	NA	NA
rs9268285	rs9268285	6	32315557	HLA-DPA1	0.219443	0.858256	NA	NA	NA	NA
rs9268286	rs9268286	6	32315593	HLA-DPA1	0.219443	0.858256	NA	NA	NA	NA
rs9268301	rs9268301	6	32319637	HLA-DPA1	0.255572	0.840323	NA	NA	NA	NA
rs9268326	rs9268326	6	32330153	HLA-DPA1	0.219443	0.858256	NA	NA	NA	NA
rs9268343	rs9268343	6	32331824	HLA-DPA1	0.219443	0.858256	NA	NA	NA	NA
rs9268345	rs9268345	6	32331841	HLA-DPA1	0.225657	0.840855	NA	NA	NA	NA
rs9268357	rs9268357	6	32332996	HLA-DPA1	0.225657	0.840855	NA	NA	NA	NA
rs9268363	rs9268363	6	32333410	HLA-DPA1	0.225657	0.840855	NA	NA	NA	NA
rs9268368	rs9268368	6	32333955	HLA-DPA1	0.225657	0.840855	NA	NA	NA	NA
rs9268384	rs9268384	6	32336586	HLA-DPA1	0.225657	0.840855	NA	NA	NA	NA
rs9268394	rs9268394	6	32338386	HLA-DPA1	0.219443	0.858256	NA	NA	NA	NA
rs9268401	rs9268401	6	32341318	HLA-DPA1	0.485879	0.533565	0.454403	0.643176	NA	NA
rs9268402	rs9268402	6	32341353	HLA-DPA1	0.341267	0.350425	0.412217	0.054809	NA	NA
rs9268403	rs9268403	6	32341473	HLA-DPA1	0.485879	0.533565	0.454403	0.643176	NA	NA
rs9268404	rs9268404	6	32341719	HLA-DPA1	0.485879	0.533565	0.454403	0.643176	NA	NA
rs9268428	rs9268428	6	32344973	HLA-DPA1	0.485879	0.533565	0.454403	0.643176	NA	NA
rs9268429	rs9268429	6	32345052	HLA-DPA1	0.386258	0.690341	0.360583	0.767333	NA	NA
rs9268431	rs9268431	6	32345514	HLA-DPA1	0.485879	0.533565	0.454403	0.643176	NA	NA
rs9268432	rs9268432	6	32345667	HLA-DPA1	0.485879	0.533565	0.454403	0.643176	NA	NA
rs9268435	rs9268435	6	32346491	HLA-DPA1	0.355242	0.7441	0.355319	0.752832	NA	NA
rs9268446	rs9268446	6	32347749	HLA-DPA1	0.485879	0.533565	0.454403	0.643176	NA	NA
rs9268456	rs9268456	6	32349946	HLA-DPA1	0.386258	0.690341	0.360583	0.767333	NA	NA
rs9268457	rs9268457	6	32350036	HLA-DPA1	0.386258	0.690341	0.360583	0.767333	NA	NA
rs9268459	rs9268459	6	32350776	HLA-DPA1	0.386258	0.690341	0.360583	0.767333	NA	NA
rs9268472	rs9268472	6	32355605	HLA-DPA1	0.356474	0.476928	0.40936	0.209777	NA	NA
rs9268473	NA	6	32355683	HLA-DPA1	0.395479	0.373993	0.454449	0.124201	NA	NA
rs9268474	rs9268474	6	32357165	HLA-DPA1	0.485879	0.533565	0.454403	0.643176	NA	NA
rs9268475	rs9268475	6	32358231	HLA-DPA1	0.485879	0.533565	0.454403	0.643176	NA	NA
rs9268480	rs9268480	6	32363844	HLA-DPA1	0.485879	0.533565	0.454403	0.643176	NA	NA
rs9268481	rs9268481	6	32364356	HLA-DPA1	0.485879	0.533565	0.454403	0.643176	NA	NA
rs9268482	rs9268482	6	32367777	HLA-DPA1	0.485879	0.533565	0.454403	0.643176	NA	NA
rs9268491	rs9268491	6	32374131	HLA-DPA1	0.485879	0.533565	0.454403	0.643176	NA	NA
rs9268516	rs9268516	6	32379489	HLA-DPA1	0.485879	0.533565	0.454403	0.643176	NA	NA
rs9268528	rs9268528	6	32383108	HLA-DPA1	0.297032	0.589924	0.257397	0.764141	NA	NA
rs9268542	rs9268542	6	32384721	HLA-DPA1	0.297032	0.589924	0.257397	0.764141	NA	NA
rs9268544	rs9268544	6	32385453	HLA-DPA1	0.297032	0.589924	0.257397	0.764141	NA	NA
rs9268545	rs9268545	6	32385750	HLA-DPA1	0.297032	0.589924	0.257397	0.764141	NA	NA
rs9268556	rs9268556	6	32386964	HLA-DPA1	0.297032	0.589924	0.257397	0.764141	NA	NA
rs9268557	rs9268557	6	32389305	HLA-DPA1	0.263492	0.593201	0.207079	0.823111	NA	NA
rs9268579	rs9268579	6	32396450	HLA-DPA1	0.318201	0.564608	0.281334	0.731888	NA	NA
rs9268583	rs9268583	6	32397266	HLA-DPA1	0.318201	0.564608	0.281334	0.731888	NA	NA
rs9268585	rs9268585	6	32397403	HLA-DPA1	0.318201	0.564608	0.281334	0.731888	NA	NA
rs9268681	rs9268681	6	32415386	HLA-DPA1	0.18175	0.866756	NA	NA	NA	NA
rs9268682	rs9268682	6	32415422	HLA-DPA1	0.18175	0.866756	NA	NA	NA	NA
rs9268830	rs9268830	6	32427572	HLA-DPA1	0.262046	0.627117	0.227634	0.780366	NA	NA
rs9268831	rs9268831	6	32427748	HLA-DPA1	0.197424	0.804776	NA	NA	NA	NA
rs9268832	rs9268832	6	32427789	HLA-DPA1	-0.2047	0.674272	-0.200801	0.709334	NA	NA
rs9268840	rs9268840	6	32428804	HLA-DPA1	-0.207214	0.74082	-0.183509	0.826242	NA	NA
rs9268856	rs9268856	6	32429719	HLA-DPA1	-0.207214	0.74082	-0.183509	0.826242	NA	NA
rs9268859	rs9268859	6	32429804	HLA-DPA1	-0.207214	0.74082	-0.183509	0.826242	NA	NA
rs9268861	rs9268861	6	32429894	HLA-DPA1	-0.216039	0.838922	NA	NA	NA	NA
rs9268862	rs9268862	6	32430167	HLA-DPA1	-0.207214	0.74082	-0.183509	0.826242	NA	NA
rs9268885	rs9268885	6	32431705	HLA-DPA1	-0.207214	0.74082	-0.183509	0.826242	NA	NA
rs9268977	rs9268977	6	32434939	HLA-DPA1	-0.207214	0.74082	-0.183509	0.826242	NA	NA
rs9268980	rs9268980	6	32435123	HLA-DPA1	-0.207214	0.74082	-0.183509	0.826242	NA	NA
rs9269043	rs9269043	6	32438598	HLA-DPA1	-0.207214	0.74082	-0.183509	0.826242	NA	NA
rs9271292	rs9271292	6	32581350	HLA-DPA1	-0.143225	0.861891	-0.150932	0.851117	NA	NA
rs9271331	rs9271331	6	32582672	HLA-DPA1	-0.143225	0.861891	-0.150932	0.851117	NA	NA
rs9271613	rs9271613	6	32591666	HLA-DPA1	0.235796	0.780993	0.254942	0.727807	NA	NA
rs9271626	rs9271626	6	32591944	HLA-DPA1	0.28563	0.684798	0.312653	0.584553	NA	NA
rs9271695	rs9271695	6	32593080	HLA-DPA1	-0.15923	0.857889	NA	NA	NA	NA
rs9271771	rs9271771	6	32594274	HLA-DPA1	-0.15923	0.857889	NA	NA	NA	NA
rs9271775	rs9271775	6	32594328	HLA-DPA1	-0.147438	0.876287	NA	NA	NA	NA
rs9271919	NA	6	32596423	HLA-DPA1	NA	NA	0.170049	0.799585	NA	NA
rs9272063	rs9272063	6	32599303	HLA-DPA1	0.28563	0.684798	0.312653	0.584553	NA	NA
rs9272066	rs9272066	6	32599374	HLA-DPA1	0.28563	0.684798	0.312653	0.584553	NA	NA
rs9272069	rs9272069	6	32599425	HLA-DPA1	0.28563	0.684798	0.312653	0.584553	NA	NA
rs9272308	NA	6	32603906	HLA-DPA1	0.28563	0.684798	0.312653	0.584553	NA	NA
rs9272309	rs9272309	6	32603936	HLA-DPA1	0.278865	0.545668	0.284922	0.521228	NA	NA
rs9274477	NA	6	32633713	HLA-DPA1	0.21246	0.825268	0.21163	0.833316	NA	NA
rs9274500	rs9274500	6	32634024	HLA-DPA1	0.183925	0.87067	0.185776	0.874098	NA	NA
rs9274614	NA	6	32635846	HLA-DPA1	NA	NA	-0.159038	0.86227	NA	NA
rs9274666	rs9274666	6	32636543	HLA-DPA1	-0.154345	0.871868	-0.235879	0.545818	NA	NA
rs9275210	rs9275210	6	32657817	HLA-DPA1	0.21352	0.807181	0.204643	0.834261	NA	NA
rs9275516	rs9275516	6	32674643	HLA-DPA1	-0.173996	0.777571	-0.193107	0.692453	NA	NA
rs9275517	rs9275517	6	32674649	HLA-DPA1	-0.167898	0.804256	-0.188848	0.724809	NA	NA
rs9275518	NA	6	32674700	HLA-DPA1	-0.186064	0.740139	-0.197516	0.688681	NA	NA
rs9275524	rs9275524	6	32675109	HLA-DPA1	-0.173996	0.777571	-0.193107	0.692453	NA	NA
rs9275556	rs9275556	6	32677190	HLA-DPA1	-0.173996	0.777571	-0.193107	0.692453	NA	NA
rs9275563	rs9275563	6	32677912	HLA-DPA1	0.196074	0.78149	NA	NA	NA	NA
rs9275569	rs9275569	6	32678136	HLA-DPA1	-0.173996	0.777571	-0.193107	0.692453	NA	NA
rs9275572	rs9275572	6	32678999	HLA-DPA1	-0.173996	0.777571	-0.193107	0.692453	NA	NA
rs9275573	rs9275573	6	32679146	HLA-DPA1	-0.173996	0.777571	-0.193107	0.692453	NA	NA
rs9275599	rs9275599	6	32682429	HLA-DPA1	NA	NA	0.31952	0.720801	NA	NA
rs9275716	rs9275716	6	32688302	HLA-DPA1	-0.141368	0.86939	NA	NA	NA	NA
rs9275726	rs9275726	6	32688539	HLA-DPA1	0.229898	0.770017	NA	NA	NA	NA
rs9276689	rs9276689	6	32751962	HLA-DPA1	0.389505	0.482995	0.356441	0.630521	NA	NA
rs9276691	rs9276691	6	32752844	HLA-DPA1	0.389505	0.482995	0.356441	0.630521	NA	NA
rs9276943	rs9276943	6	32956454	HLA-DPA1	NA	NA	-0.192964	0.856704	NA	NA
rs9277334	rs9277334	6	33030112	HLA-DPA1	0.229156	0.695207	0.244683	0.627879	NA	NA
rs9277336	rs9277336	6	33030885	HLA-DPA1	0.229156	0.695207	0.244683	0.627879	NA	NA
rs9277341	rs9277341	6	33039625	HLA-DPA1	NA	NA	0.170114	0.844558	NA	NA
rs9277357	NA	6	33049979	HLA-DPA1	-0.160114	0.859479	-0.170376	0.844202	NA	NA
rs9277358	rs9277358	6	33049983	HLA-DPA1	-0.160114	0.859479	-0.170376	0.844202	NA	NA
rs9277361	rs9277361	6	33050045	HLA-DPA1	-0.181478	0.815809	-0.191102	0.790121	NA	NA
rs9277366	rs73103130	6	33050107	HLA-DPA1	-0.181478	0.815809	-0.191102	0.790121	NA	NA
rs9277373	NA	6	33050179	HLA-DPA1	-0.319114	0.795929	-0.343523	0.752832	NA	NA
rs9277385	rs9277385	6	33050473	HLA-DPA1	-0.181478	0.815809	-0.191102	0.790121	NA	NA
rs9277386	rs9277386	6	33050499	HLA-DPA1	-0.181478	0.815809	-0.191102	0.790121	NA	NA
rs9277389	rs9277389	6	33050526	HLA-DPA1	-0.181478	0.815809	-0.191102	0.790121	NA	NA
rs9277392	rs9277392	6	33050829	HLA-DPA1	-0.192528	0.787877	-0.196409	0.7819	NA	NA
rs9277393	rs9277393	6	33050877	HLA-DPA1	-0.192528	0.787877	-0.196409	0.7819	NA	NA
rs9277437	rs9277437	6	33052250	HLA-DPA1	-0.192528	0.787877	-0.196409	0.7819	NA	NA
rs9277462	rs9277462	6	33053271	HLA-DPA1	-0.192528	0.787877	-0.196409	0.7819	NA	NA
rs9277468	rs9277468	6	33053455	HLA-DPA1	-0.192528	0.787877	-0.196409	0.7819	NA	NA
rs9277471	rs9277471	6	33053682	HLA-DPA1	-0.192528	0.787877	-0.196409	0.7819	NA	NA
rs9277472	rs9277472	6	33053723	HLA-DPA1	-0.192528	0.787877	-0.196409	0.7819	NA	NA
rs9277479	rs9277479	6	33053789	HLA-DPA1	-0.177351	0.825268	-0.180897	0.820571	NA	NA
rs9277482	rs9277482	6	33053868	HLA-DPA1	-0.192528	0.787877	-0.196409	0.7819	NA	NA
rs9277490	rs9277490	6	33053968	HLA-DPA1	-0.192528	0.787877	-0.196409	0.7819	NA	NA
rs9277497	rs9277497	6	33054091	HLA-DPA1	-0.192528	0.787877	-0.196409	0.7819	NA	NA
rs9277515	rs9277515	6	33054268	HLA-DPA1	-0.192528	0.787877	-0.196409	0.7819	NA	NA
rs9277538	rs9277538	6	33055047	HLA-DPA1	-0.192528	0.787877	-0.196409	0.7819	NA	NA
rs9277542	rs9277542	6	33055247	HLA-DPA1	-0.192528	0.787877	-0.196409	0.7819	NA	NA
rs9277546	rs9277546	6	33055346	HLA-DPA1	0.167725	0.869907	0.209425	0.772427	NA	NA
rs9277551	NA	6	33055494	HLA-DPA1	-0.192528	0.787877	-0.196409	0.7819	NA	NA
rs9277554	rs9277554	6	33055538	HLA-DPA1	-0.192528	0.787877	-0.196409	0.7819	NA	NA
rs9296013	rs9296013	6	32216147	HLA-DPA1	-0.267742	0.874222	-0.282146	0.865524	NA	NA
rs9296021	NA	6	32297690	HLA-DPA1	0.223495	0.851816	NA	NA	NA	NA
rs9296022	rs9296022	6	32297955	HLA-DPA1	0.225657	0.840855	NA	NA	NA	NA
rs930	rs930	6	33054656	HLA-DPA1	-0.192528	0.787877	-0.196409	0.7819	NA	NA
rs9348880	rs9348880	6	32296780	HLA-DPA1	0.225657	0.840855	NA	NA	NA	NA
rs9348882	rs9348882	6	32301322	HLA-DPA1	0.219443	0.858256	NA	NA	NA	NA
rs9348904	rs9348904	6	33040835	HLA-DPA1	-0.229397	0.590787	-0.281389	0.221935	NA	NA
rs9366793	rs9366793	6	32301289	HLA-DPA1	0.225657	0.840855	NA	NA	NA	NA
rs9366794	rs9366794	6	32304222	HLA-DPA1	0.219443	0.858256	NA	NA	NA	NA
rs9368711	rs9368711	6	32297156	HLA-DPA1	0.219443	0.858256	NA	NA	NA	NA
rs9368714	rs9368714	6	32297341	HLA-DPA1	0.255572	0.840323	NA	NA	NA	NA
rs9368715	rs9368715	6	32306022	HLA-DPA1	0.219443	0.858256	NA	NA	NA	NA
rs9368716	rs9368716	6	32306090	HLA-DPA1	0.33926	0.385465	0.31497	0.538069	NA	NA
rs9368737	rs9368737	6	32658429	HLA-DPA1	0.19346	0.852424	NA	NA	NA	NA
rs9368741	rs9368741	6	32737507	HLA-DPA1	NA	NA	0.20943	0.86602	NA	NA
rs9378125	rs9378125	6	32679732	HLA-DPA1	0.207723	0.866886	0.205582	0.876535	NA	NA
rs9380289	rs9380289	6	32297417	HLA-DPA1	0.225657	0.840855	NA	NA	NA	NA
rs9380290	rs9380290	6	32301452	HLA-DPA1	0.225657	0.840855	NA	NA	NA	NA
rs9380335	rs9380335	6	33025174	HLA-DPA1	-0.214837	0.650665	-0.279277	0.201213	NA	NA
rs9391734	rs9391734	6	32097983	HLA-DPA1	NA	NA	-0.218545	0.880113	NA	NA
rs9394159	rs9394159	6	33618162	HLA-DPA1	-0.157977	0.847975	NA	NA	NA	NA
rs9405090	rs9405090	6	32298372	HLA-DPA1	0.225657	0.840855	NA	NA	NA	NA
rs9461744	rs9461744	6	32388317	HLA-DPA1	-0.318915	0.793901	-0.328116	0.7819	NA	NA
rs9461833	rs9461833	6	33061192	HLA-DPA1	-0.325504	0.872117	-0.406419	0.777474	NA	NA
rs9469099	rs9469099	6	32308908	HLA-DPA1	-0.267742	0.874222	-0.282146	0.865524	NA	NA
rs9469110	rs9469110	6	32398525	HLA-DPA1	-0.195212	0.806231	NA	NA	NA	NA
rs9469332	rs10914577	6	33034876	HLA-DPA1	0.179415	0.814034	0.202619	0.739626	NA	NA
rs9469341	rs9469341	6	33035877	HLA-DPA1	0.179415	0.814034	0.202619	0.739626	NA	NA
rs9501212	rs9501212	6	32760006	HLA-DPA1	NA	NA	-0.251515	0.866723	NA	NA
rs9501255	rs9501255	6	33055098	HLA-DPA1	-0.373898	0.794899	-0.370741	0.803795	NA	NA
rs9501259	rs9501259	6	33055551	HLA-DPA1	-0.181596	0.794249	-0.235419	0.509614	NA	NA
rs9501609	rs9501609	6	32209157	HLA-DPA1	-0.267742	0.874222	-0.282146	0.865524	NA	NA
rs9501619	rs9501619	6	32346075	HLA-DPA1	-0.267742	0.874222	-0.282146	0.865524	NA	NA
rs9501620	rs9501620	6	32383027	HLA-DPA1	-0.267742	0.874222	-0.282146	0.865524	NA	NA
rs9501626	rs9501626	6	32400344	HLA-DPA1	-0.195212	0.806231	NA	NA	NA	NA
rs973037	rs973037	6	32305125	HLA-DPA1	0.219443	0.858256	NA	NA	NA	NA
rs984778	rs984778	6	32400088	HLA-DPA1	0.197208	0.822315	0.212615	0.784198	NA	NA
rs987870	rs987870	6	33042880	HLA-DPA1	NA	NA	-0.190574	0.857079	NA	NA
JHU_6.32127248	rs3134606	6	32127249	HLA-DPB1	-0.387989	0.512675	-0.30727	0.779745	NA	NA
JHU_6.32231906	NA	6	32231907	HLA-DPB1	-0.285962	0.771712	-0.252678	0.840184	NA	NA
JHU_6.32255239	rs78939685	6	32255240	HLA-DPB1	-0.285962	0.771712	-0.252678	0.840184	NA	NA
JHU_6.32289659	rs2022669	6	32289660	HLA-DPB1	0.241577	0.747391	0.246967	0.722751	NA	NA
JHU_6.32312051	rs377240000	6	32312052	HLA-DPB1	-0.178964	0.879066	NA	NA	NA	NA
JHU_6.32338628	rs78512112	6	32338629	HLA-DPB1	-0.277185	0.765236	-0.244932	0.835294	NA	NA
JHU_6.32338954	rs11964105	6	32338955	HLA-DPB1	0.210715	0.880033	NA	NA	NA	NA
JHU_6.32342128	NA	6	32342129	HLA-DPB1	0.334106	0.881847	NA	NA	NA	NA
JHU_6.32359762	NA	6	32359763	HLA-DPB1	0.223471	0.839274	NA	NA	NA	NA
JHU_6.32363334	rs17208797	6	32363335	HLA-DPB1	-0.258588	0.879068	NA	NA	NA	NA
JHU_6.32380716	rs3129964	6	32380717	HLA-DPB1	0.219673	0.832858	NA	NA	NA	NA
JHU_6.32380829	rs3129965	6	32380830	HLA-DPB1	-0.279546	0.790153	-0.27125	0.803946	NA	NA
JHU_6.32385398	rs3135377	6	32385399	HLA-DPB1	0.218479	0.825901	0.213402	0.836379	NA	NA
JHU_6.32394250	rs9501622	6	32394251	HLA-DPB1	-0.177967	0.874861	NA	NA	NA	NA
JHU_6.32398780	NA	6	32398781	HLA-DPB1	NA	NA	0.198011	0.856955	NA	NA
JHU_6.32432564	rs1556138	6	32432565	HLA-DPB1	-0.17396	0.872863	NA	NA	NA	NA
JHU_6.32445659	rs9269149	6	32445660	HLA-DPB1	-0.185716	0.840855	NA	NA	NA	NA
JHU_6.32450377	NA	6	32450378	HLA-DPB1	-0.165158	0.873902	NA	NA	NA	NA
JHU_6.32451729	NA	6	32451730	HLA-DPB1	-0.197156	0.84116	NA	NA	NA	NA
JHU_6.32451848	rs2395199	6	32451849	HLA-DPB1	-0.310256	0.632995	-0.237062	0.844248	NA	NA
JHU_6.32526642	NA	6	32526643	HLA-DPB1	0.198569	0.850208	NA	NA	NA	NA
JHU_6.32538109	NA	6	32538110	HLA-DPB1	-0.199307	0.835551	NA	NA	NA	NA
JHU_6.32538156	NA	6	32538157	HLA-DPB1	0.306035	0.852936	NA	NA	NA	NA
JHU_6.32542687	NA	6	32542688	HLA-DPB1	0.205944	0.861932	NA	NA	NA	NA
JHU_6.32559159	NA	6	32559160	HLA-DPB1	0.30934	0.488556	0.250209	0.754934	NA	NA
JHU_6.32570148	NA	6	32570149	HLA-DPB1	0.163087	0.85288	0.151853	0.877569	NA	NA
JHU_6.32579707	rs77005575	6	32579708	HLA-DPB1	-0.186188	0.835654	-0.218409	0.732726	NA	NA
JHU_6.32580997	rs9271277	6	32580998	HLA-DPB1	-0.186293	0.779901	-0.186725	0.775168	NA	NA
JHU_6.32581192	rs9271285	6	32581193	HLA-DPB1	-0.186293	0.779901	-0.186725	0.775168	NA	NA
JHU_6.32581460	rs9271294	6	32581461	HLA-DPB1	-0.186293	0.779901	-0.186725	0.775168	NA	NA
JHU_6.32582434	rs7451962	6	32582435	HLA-DPB1	-0.186293	0.779901	-0.186725	0.775168	NA	NA
JHU_6.32582890	rs9271339	6	32582891	HLA-DPB1	-0.186293	0.779901	-0.186725	0.775168	NA	NA
JHU_6.32582938	rs201424733	6	32582939	HLA-DPB1	-0.189107	0.751401	-0.183496	0.771308	NA	NA
JHU_6.32583495	rs34341844	6	32583496	HLA-DPB1	-0.154708	0.870026	-0.166907	0.844558	NA	NA
JHU_6.32585070	rs113243185	6	32585071	HLA-DPB1	NA	NA	-0.194544	0.87565	NA	NA
JHU_6.32590152	rs9271545	6	32590153	HLA-DPB1	0.171927	0.851016	0.168493	0.859986	NA	NA
JHU_6.32590442	NA	6	32590443	HLA-DPB1	NA	NA	-0.190866	0.820558	NA	NA
JHU_6.32590767	rs34831921	6	32590768	HLA-DPB1	NA	NA	-0.251199	0.822947	NA	NA
JHU_6.32591653	rs9271612	6	32591654	HLA-DPB1	0.357979	0.488556	0.334672	0.58823	NA	NA
JHU_6.32592312	NA	6	32592313	HLA-DPB1	NA	NA	-0.243881	0.826246	NA	NA
JHU_6.32594151	rs76045537	6	32594152	HLA-DPB1	0.200566	0.800142	0.194479	0.812544	NA	NA
JHU_6.32594660	NA	6	32594661	HLA-DPB1	-0.18444	0.840726	-0.223548	0.717652	NA	NA
JHU_6.32594842	NA	6	32594843	HLA-DPB1	0.357979	0.488556	0.334672	0.58823	NA	NA
JHU_6.32596855	NA	6	32596856	HLA-DPB1	NA	NA	-0.243881	0.826246	NA	NA
JHU_6.32598970	rs9272044	6	32598971	HLA-DPB1	-0.156113	0.87355	NA	NA	NA	NA
JHU_6.32599351	rs9272065	6	32599352	HLA-DPB1	0.357979	0.488556	0.334672	0.58823	NA	NA
JHU_6.32601562	rs9272181	6	32601563	HLA-DPB1	0.357979	0.488556	0.334672	0.58823	NA	NA
JHU_6.32601737	NA	6	32601738	HLA-DPB1	0.183097	0.864584	NA	NA	NA	NA
JHU_6.32602685	NA	6	32602686	HLA-DPB1	0.331973	0.633141	0.332149	0.625179	NA	NA
JHU_6.32602902	NA	6	32602903	HLA-DPB1	0.309286	0.758711	0.275239	0.827256	NA	NA
JHU_6.32603525	rs9272271	6	32603526	HLA-DPB1	0.200566	0.800142	0.194479	0.812544	NA	NA
JHU_6.32603633	rs9272276	6	32603634	HLA-DPB1	0.200566	0.800142	0.194479	0.812544	NA	NA
JHU_6.32603999	rs3104363	6	32604000	HLA-DPB1	0.229272	0.7023	NA	NA	NA	NA
JHU_6.32604371	NA	6	32604372	HLA-DPB1	0.185304	0.845374	NA	NA	NA	NA
JHU_6.32604484	rs9272354	6	32604485	HLA-DPB1	0.200566	0.800142	0.194479	0.812544	NA	NA
JHU_6.32604979	NA	6	32604980	HLA-DPB1	0.188912	0.838441	NA	NA	NA	NA
JHU_6.32605042	rs9272416	6	32605043	HLA-DPB1	0.188912	0.838441	NA	NA	NA	NA
JHU_6.32605163	NA	6	32605164	HLA-DPB1	0.309286	0.758711	0.275239	0.827256	NA	NA
JHU_6.32605436	NA	6	32605437	HLA-DPB1	0.188912	0.838441	NA	NA	NA	NA
JHU_6.32605450	rs9272449	6	32605451	HLA-DPB1	0.200566	0.800142	0.194479	0.812544	NA	NA
JHU_6.32605654	NA	6	32605655	HLA-DPB1	0.200566	0.800142	0.194479	0.812544	NA	NA
JHU_6.32607199	NA	6	32607200	HLA-DPB1	0.210165	0.7253	0.183015	0.816929	NA	NA
JHU_6.32607410	NA	6	32607411	HLA-DPB1	0.205593	0.749278	0.199134	0.770932	NA	NA
JHU_6.32607438	rs9272582	6	32607439	HLA-DPB1	0.357979	0.488556	0.334672	0.58823	NA	NA
JHU_6.32607491	rs9272586	6	32607492	HLA-DPB1	0.182526	0.850032	NA	NA	NA	NA
JHU_6.32607665	NA	6	32607666	HLA-DPB1	0.196981	0.811454	0.193524	0.817301	NA	NA
JHU_6.32607721	NA	6	32607722	HLA-DPB1	0.201811	0.782387	0.194077	0.801381	NA	NA
JHU_6.32607925	rs9272617	6	32607926	HLA-DPB1	0.179488	0.848796	NA	NA	NA	NA
JHU_6.32608356	rs77936036	6	32608357	HLA-DPB1	0.200566	0.800142	0.194479	0.812544	NA	NA
JHU_6.32608393	rs9272646	6	32608394	HLA-DPB1	0.200566	0.800142	0.194479	0.812544	NA	NA
JHU_6.32608585	NA	6	32608586	HLA-DPB1	0.317089	0.740532	0.351749	0.613895	NA	NA
JHU_6.32608736	NA	6	32608737	HLA-DPB1	0.169585	0.846948	NA	NA	NA	NA
JHU_6.32608759	NA	6	32608760	HLA-DPB1	0.205593	0.749278	0.199134	0.770932	NA	NA
JHU_6.32609340	rs9272712	6	32609341	HLA-DPB1	0.188912	0.838441	NA	NA	NA	NA
JHU_6.32609697	NA	6	32609698	HLA-DPB1	0.192408	0.834113	NA	NA	NA	NA
JHU_6.32610534	NA	6	32610535	HLA-DPB1	0.174203	0.841627	0.159626	0.875141	NA	NA
JHU_6.32611002	NA	6	32611003	HLA-DPB1	0.205593	0.749278	0.199134	0.770932	NA	NA
JHU_6.32611169	NA	6	32611170	HLA-DPB1	0.187709	0.840855	NA	NA	NA	NA
JHU_6.32611471	NA	6	32611472	HLA-DPB1	0.205593	0.749278	0.199134	0.770932	NA	NA
JHU_6.32611693	NA	6	32611694	HLA-DPB1	0.288422	0.466652	0.231625	0.749313	NA	NA
JHU_6.32611967	NA	6	32611968	HLA-DPB1	0.205593	0.749278	0.199134	0.770932	NA	NA
JHU_6.32612078	NA	6	32612079	HLA-DPB1	0.205593	0.749278	0.199134	0.770932	NA	NA
JHU_6.32612201	NA	6	32612202	HLA-DPB1	0.200566	0.800142	0.194479	0.812544	NA	NA
JHU_6.32612600	NA	6	32612601	HLA-DPB1	0.205593	0.749278	0.199134	0.770932	NA	NA
JHU_6.32612626	NA	6	32612627	HLA-DPB1	0.205593	0.749278	0.199134	0.770932	NA	NA
JHU_6.32613816	NA	6	32613817	HLA-DPB1	0.455823	0.748369	NA	NA	NA	NA
JHU_6.32614510	NA	6	32614511	HLA-DPB1	0.188912	0.838441	NA	NA	NA	NA
JHU_6.32614598	NA	6	32614599	HLA-DPB1	0.188912	0.838441	NA	NA	NA	NA
JHU_6.32614704	NA	6	32614705	HLA-DPB1	0.190835	0.835952	NA	NA	NA	NA
JHU_6.32614725	NA	6	32614726	HLA-DPB1	0.188912	0.838441	NA	NA	NA	NA
JHU_6.32615365	rs17612555	6	32615366	HLA-DPB1	0.188912	0.838441	NA	NA	NA	NA
JHU_6.32615581	NA	6	32615582	HLA-DPB1	0.178068	0.859209	NA	NA	NA	NA
JHU_6.32615667	NA	6	32615668	HLA-DPB1	0.188912	0.838441	NA	NA	NA	NA
JHU_6.32615876	NA	6	32615877	HLA-DPB1	0.190399	0.837763	NA	NA	NA	NA
JHU_6.32616035	NA	6	32616036	HLA-DPB1	0.188912	0.838441	NA	NA	NA	NA
JHU_6.32620205	NA	6	32620206	HLA-DPB1	0.20691	0.745601	0.196739	0.780042	NA	NA
JHU_6.32620240	NA	6	32620241	HLA-DPB1	0.188912	0.838441	NA	NA	NA	NA
JHU_6.32620942	rs17612921	6	32620943	HLA-DPB1	0.188912	0.838441	NA	NA	NA	NA
JHU_6.32623095	rs9273321	6	32623096	HLA-DPB1	0.188912	0.838441	NA	NA	NA	NA
JHU_6.32623101	rs9273322	6	32623102	HLA-DPB1	0.188912	0.838441	NA	NA	NA	NA
JHU_6.32623306	NA	6	32623307	HLA-DPB1	0.173745	0.872863	NA	NA	NA	NA
JHU_6.32624766	rs112643027	6	32624767	HLA-DPB1	0.188912	0.838441	NA	NA	NA	NA
JHU_6.32624857	rs72852269	6	32624858	HLA-DPB1	0.188912	0.838441	NA	NA	NA	NA
JHU_6.32625884	rs9273350	6	32625885	HLA-DPB1	0.165718	0.865213	NA	NA	NA	NA
JHU_6.32625905	NA	6	32625906	HLA-DPB1	0.198262	0.818662	NA	NA	NA	NA
JHU_6.32625987	NA	6	32625988	HLA-DPB1	0.207574	0.866666	NA	NA	NA	NA
JHU_6.32626118	rs28584179	6	32626119	HLA-DPB1	-0.216403	0.869247	-0.258713	0.787318	NA	NA
JHU_6.32626613	NA	6	32626614	HLA-DPB1	0.20379	0.810758	0.172129	0.877321	NA	NA
JHU_6.32626983	rs4713573	6	32626984	HLA-DPB1	NA	NA	0.201683	0.767333	NA	NA
JHU_6.32627320	rs9273416	6	32627321	HLA-DPB1	0.188912	0.838441	NA	NA	NA	NA
JHU_6.32627534	NA	6	32627535	HLA-DPB1	0.188912	0.838441	NA	NA	NA	NA
JHU_6.32627881	NA	6	32627882	HLA-DPB1	NA	NA	0.201761	0.862259	NA	NA
JHU_6.32628305	rs9273499	6	32628306	HLA-DPB1	0.188912	0.838441	NA	NA	NA	NA
JHU_6.32628537	rs9273514	6	32628538	HLA-DPB1	0.188912	0.838441	NA	NA	NA	NA
JHU_6.32628594	NA	6	32628595	HLA-DPB1	0.187709	0.840855	NA	NA	NA	NA
JHU_6.32629031	NA	6	32629032	HLA-DPB1	-0.283626	0.769791	-0.358395	0.464017	NA	NA
JHU_6.32629319	NA	6	32629320	HLA-DPB1	-0.198056	0.752271	-0.234834	0.535157	NA	NA
JHU_6.32629370	NA	6	32629371	HLA-DPB1	0.188912	0.838441	NA	NA	NA	NA
JHU_6.32629602	rs9273852	6	32629603	HLA-DPB1	NA	NA	0.204392	0.824776	NA	NA
JHU_6.32629617	rs41270911	6	32629618	HLA-DPB1	0.260729	0.817328	0.225894	0.87387	NA	NA
JHU_6.32629679	NA	6	32629680	HLA-DPB1	0.254498	0.749183	0.232164	0.805525	NA	NA
JHU_6.32630256	NA	6	32630257	HLA-DPB1	NA	NA	0.187199	0.858958	NA	NA
JHU_6.32630508	NA	6	32630509	HLA-DPB1	NA	NA	-0.173398	0.786525	NA	NA
JHU_6.32630633	NA	6	32630634	HLA-DPB1	NA	NA	0.181228	0.858192	NA	NA
JHU_6.32630660	NA	6	32630661	HLA-DPB1	0.193197	0.79862	NA	NA	NA	NA
JHU_6.32631670	NA	6	32631671	HLA-DPB1	NA	NA	0.184726	0.85575	NA	NA
JHU_6.32631735	NA	6	32631736	HLA-DPB1	-0.210884	0.556523	-0.232426	0.368038	NA	NA
JHU_6.32631762	NA	6	32631763	HLA-DPB1	0.208857	0.749096	0.163991	0.872139	NA	NA
JHU_6.32633152	NA	6	32633153	HLA-DPB1	NA	NA	0.158047	0.870535	NA	NA
JHU_6.32633225	NA	6	32633226	HLA-DPB1	-0.213002	0.726343	-0.257008	0.447583	NA	NA
JHU_6.32633518	rs35915063	6	32633519	HLA-DPB1	0.260729	0.817328	0.225894	0.87387	NA	NA
JHU_6.32633589	rs9274468	6	32633590	HLA-DPB1	-0.243781	0.580716	-0.28946	0.24426	NA	NA
JHU_6.32633743	NA	6	32633744	HLA-DPB1	-0.243781	0.580716	-0.28946	0.24426	NA	NA
JHU_6.32633785	NA	6	32633786	HLA-DPB1	-0.243781	0.580716	-0.28946	0.24426	NA	NA
JHU_6.32634073	NA	6	32634074	HLA-DPB1	0.177099	0.854978	NA	NA	NA	NA
JHU_6.32634102	NA	6	32634103	HLA-DPB1	0.196	0.788082	NA	NA	NA	NA
JHU_6.32634140	NA	6	32634141	HLA-DPB1	0.178382	0.844734	NA	NA	NA	NA
JHU_6.32634299	NA	6	32634300	HLA-DPB1	0.170906	0.861847	NA	NA	NA	NA
JHU_6.32634513	rs9274529	6	32634514	HLA-DPB1	0.188912	0.838441	NA	NA	NA	NA
JHU_6.32634613	NA	6	32634614	HLA-DPB1	0.202168	0.674429	0.245345	0.347211	NA	NA
JHU_6.32634633	NA	6	32634634	HLA-DPB1	0.193662	0.828333	NA	NA	NA	NA
JHU_6.32634833	rs9274551	6	32634834	HLA-DPB1	0.188912	0.838441	NA	NA	NA	NA
JHU_6.32635091	rs9274569	6	32635092	HLA-DPB1	0.245258	0.780796	0.211014	0.855234	NA	NA
JHU_6.32635225	NA	6	32635226	HLA-DPB1	0.196	0.788082	NA	NA	NA	NA
JHU_6.32635311	NA	6	32635312	HLA-DPB1	-0.246041	0.568593	-0.29203	0.228386	NA	NA
JHU_6.32635661	rs9274605	6	32635662	HLA-DPB1	0.196	0.788082	NA	NA	NA	NA
JHU_6.32635686	rs9274606	6	32635687	HLA-DPB1	0.196	0.788082	NA	NA	NA	NA
JHU_6.32635903	rs9274617	6	32635904	HLA-DPB1	0.196	0.788082	NA	NA	NA	NA
JHU_6.32636145	rs9274639	6	32636146	HLA-DPB1	-0.24917	0.499677	-0.275752	0.281612	NA	NA
JHU_6.32636494	NA	6	32636495	HLA-DPB1	0.230871	0.822315	NA	NA	NA	NA
JHU_6.32636652	NA	6	32636653	HLA-DPB1	0.174151	0.877768	NA	NA	NA	NA
JHU_6.32637244	NA	6	32637245	HLA-DPB1	0.175646	0.874418	NA	NA	NA	NA
JHU_6.32638546	NA	6	32638547	HLA-DPB1	0.165001	0.877365	NA	NA	NA	NA
JHU_6.32648111	NA	6	32648112	HLA-DPB1	0.226837	0.862653	NA	NA	NA	NA
JHU_6.32648718	NA	6	32648719	HLA-DPB1	-0.243781	0.580716	-0.28946	0.24426	NA	NA
JHU_6.32649450	NA	6	32649451	HLA-DPB1	0.230876	0.862653	NA	NA	NA	NA
JHU_6.32649675	rs9275109	6	32649676	HLA-DPB1	-0.210858	0.730654	-0.243075	0.537918	NA	NA
JHU_6.32650435	NA	6	32650436	HLA-DPB1	0.230273	0.859267	NA	NA	NA	NA
JHU_6.32651508	rs17212216	6	32651509	HLA-DPB1	0.226837	0.862653	NA	NA	NA	NA
JHU_6.32651539	rs17212223	6	32651540	HLA-DPB1	0.237479	0.849287	NA	NA	NA	NA
JHU_6.32651712	rs17212279	6	32651713	HLA-DPB1	0.226837	0.862653	NA	NA	NA	NA
JHU_6.32651963	NA	6	32651964	HLA-DPB1	NA	NA	0.202163	0.851673	NA	NA
JHU_6.32652004	NA	6	32652005	HLA-DPB1	0.226837	0.862653	NA	NA	NA	NA
JHU_6.32652025	NA	6	32652026	HLA-DPB1	0.226837	0.862653	NA	NA	NA	NA
JHU_6.32652223	rs17206035	6	32652224	HLA-DPB1	0.226837	0.862653	NA	NA	NA	NA
JHU_6.32652518	rs17212448	6	32652519	HLA-DPB1	0.226837	0.862653	NA	NA	NA	NA
JHU_6.32652555	rs28746942	6	32652556	HLA-DPB1	0.226837	0.862653	NA	NA	NA	NA
JHU_6.32653405	NA	6	32653406	HLA-DPB1	0.215396	0.87968	NA	NA	NA	NA
JHU_6.32653458	NA	6	32653459	HLA-DPB1	0.226837	0.862653	NA	NA	NA	NA
JHU_6.32653818	NA	6	32653819	HLA-DPB1	0.165001	0.877365	NA	NA	NA	NA
JHU_6.32653872	NA	6	32653873	HLA-DPB1	0.226837	0.862653	NA	NA	NA	NA
JHU_6.32654093	rs28746994	6	32654094	HLA-DPB1	0.226837	0.862653	NA	NA	NA	NA
JHU_6.32654224	rs28746997	6	32654225	HLA-DPB1	0.226837	0.862653	NA	NA	NA	NA
JHU_6.32654474	rs28747007	6	32654475	HLA-DPB1	0.226837	0.862653	NA	NA	NA	NA
JHU_6.32654705	rs28747016	6	32654706	HLA-DPB1	0.226837	0.862653	NA	NA	NA	NA
JHU_6.32654738	NA	6	32654739	HLA-DPB1	0.226837	0.862653	NA	NA	NA	NA
JHU_6.32654771	NA	6	32654772	HLA-DPB1	0.226837	0.862653	NA	NA	NA	NA
JHU_6.32654784	NA	6	32654785	HLA-DPB1	0.29857	0.700981	0.252814	0.821222	NA	NA
JHU_6.32654806	rs28747023	6	32654807	HLA-DPB1	0.217758	0.876119	NA	NA	NA	NA
JHU_6.32654859	rs28747026	6	32654860	HLA-DPB1	0.226837	0.862653	NA	NA	NA	NA
JHU_6.32655256	rs28747034	6	32655257	HLA-DPB1	0.226837	0.862653	NA	NA	NA	NA
JHU_6.32655475	rs28747039	6	32655476	HLA-DPB1	0.226837	0.862653	NA	NA	NA	NA
JHU_6.32655583	NA	6	32655584	HLA-DPB1	0.23636	0.849595	NA	NA	NA	NA
JHU_6.32656475	rs28747055	6	32656476	HLA-DPB1	0.226837	0.862653	NA	NA	NA	NA
JHU_6.32657019	NA	6	32657020	HLA-DPB1	0.226837	0.862653	NA	NA	NA	NA
JHU_6.32657278	rs3129714	6	32657279	HLA-DPB1	0.207903	0.808956	0.172556	0.88108	NA	NA
JHU_6.32659742	rs4248168	6	32659743	HLA-DPB1	-0.184356	0.78149	-0.214084	0.625342	NA	NA
JHU_6.32659896	rs35472814	6	32659897	HLA-DPB1	NA	NA	0.190737	0.865238	NA	NA
JHU_6.32662508	rs28891493	6	32662509	HLA-DPB1	0.226837	0.862653	NA	NA	NA	NA
JHU_6.32664037	rs35900855	6	32664038	HLA-DPB1	NA	NA	0.190737	0.865238	NA	NA
JHU_6.32665124	rs17212462	6	32665125	HLA-DPB1	NA	NA	0.190737	0.865238	NA	NA
JHU_6.32665152	NA	6	32665153	HLA-DPB1	NA	NA	0.190737	0.865238	NA	NA
JHU_6.32665538	NA	6	32665539	HLA-DPB1	NA	NA	0.190737	0.865238	NA	NA
JHU_6.32666629	rs111848638	6	32666630	HLA-DPB1	NA	NA	0.190737	0.865238	NA	NA
JHU_6.32667806	NA	6	32667807	HLA-DPB1	NA	NA	0.184327	0.828982	NA	NA
JHU_6.32668885	rs9501648	6	32668886	HLA-DPB1	0.249249	0.832642	NA	NA	NA	NA
JHU_6.32669112	rs72847183	6	32669113	HLA-DPB1	NA	NA	0.190737	0.865238	NA	NA
JHU_6.32672902	rs35030589	6	32672903	HLA-DPB1	NA	NA	0.187094	0.831048	NA	NA
JHU_6.32673276	rs77801483	6	32673277	HLA-DPB1	NA	NA	0.190737	0.865238	NA	NA
JHU_6.32674399	rs28772287	6	32674400	HLA-DPB1	0.233643	0.853597	NA	NA	NA	NA
JHU_6.32674528	NA	6	32674529	HLA-DPB1	NA	NA	0.190737	0.865238	NA	NA
JHU_6.32675129	NA	6	32675130	HLA-DPB1	0.249249	0.832642	NA	NA	NA	NA
JHU_6.32680557	rs28772303	6	32680558	HLA-DPB1	0.238541	0.851857	NA	NA	NA	NA
JHU_6.32687101	NA	6	32687102	HLA-DPB1	-0.221274	0.806189	NA	NA	NA	NA
JHU_6.32695782	NA	6	32695783	HLA-DPB1	-0.223581	0.796884	NA	NA	NA	NA
JHU_6.32704682	rs9276312	6	32704683	HLA-DPB1	-0.223581	0.796884	NA	NA	NA	NA
JHU_6.32705151	rs9276324	6	32705152	HLA-DPB1	-0.223581	0.796884	NA	NA	NA	NA
JHU_6.32706477	rs7755596	6	32706478	HLA-DPB1	-0.193662	0.847435	NA	NA	NA	NA
JHU_6.32706935	rs9276361	6	32706936	HLA-DPB1	0.170929	0.850787	0.170385	0.853983	NA	NA
JHU_6.32708773	NA	6	32708774	HLA-DPB1	-0.197042	0.868189	NA	NA	NA	NA
JHU_6.32709308	rs2051600	6	32709309	HLA-DPB1	-0.197042	0.868189	NA	NA	NA	NA
JHU_6.32709989	rs4496840	6	32709990	HLA-DPB1	0.238296	0.571577	0.190848	0.794129	NA	NA
JHU_6.32714167	NA	6	32714168	HLA-DPB1	0.212945	0.867517	0.238538	0.821959	NA	NA
JHU_6.32715628	rs9276448	6	32715629	HLA-DPB1	0.203542	0.878032	0.228838	0.841009	NA	NA
JHU_6.32715992	rs9276457	6	32715993	HLA-DPB1	0.203542	0.878032	0.228838	0.841009	NA	NA
JHU_6.32715999	NA	6	32716000	HLA-DPB1	0.221551	0.855823	0.242066	0.817141	NA	NA
JHU_6.32716180	rs9276463	6	32716181	HLA-DPB1	0.203542	0.878032	0.228838	0.841009	NA	NA
JHU_6.32717421	NA	6	32717422	HLA-DPB1	0.203542	0.878032	0.228838	0.841009	NA	NA
JHU_6.32717603	rs4548006	6	32717604	HLA-DPB1	0.203542	0.878032	0.228838	0.841009	NA	NA
JHU_6.32718906	NA	6	32718907	HLA-DPB1	NA	NA	0.226368	0.819896	NA	NA
JHU_6.32719027	NA	6	32719028	HLA-DPB1	-0.197042	0.868189	NA	NA	NA	NA
JHU_6.32719413	NA	6	32719414	HLA-DPB1	0.203542	0.878032	0.228838	0.841009	NA	NA
JHU_6.32719572	rs5014412	6	32719573	HLA-DPB1	0.203542	0.878032	0.228838	0.841009	NA	NA
JHU_6.32720003	rs9276508	6	32720004	HLA-DPB1	0.203542	0.878032	0.228838	0.841009	NA	NA
JHU_6.32720365	rs9276517	6	32720366	HLA-DPB1	0.203542	0.878032	0.228838	0.841009	NA	NA
JHU_6.32720384	rs9276518	6	32720385	HLA-DPB1	0.203542	0.878032	0.228838	0.841009	NA	NA
JHU_6.32721655	NA	6	32721656	HLA-DPB1	0.232849	0.838103	0.260933	0.775681	NA	NA
JHU_6.32722019	NA	6	32722020	HLA-DPB1	0.262978	0.771927	0.272173	0.742222	NA	NA
JHU_6.32745199	rs9276646	6	32745200	HLA-DPB1	0.176756	0.860856	NA	NA	NA	NA
JHU_6.32883367	NA	6	32883368	HLA-DPB1	-0.213473	0.849951	NA	NA	NA	NA
JHU_6.32899468	rs180880812	6	32899469	HLA-DPB1	0.407314	0.769759	0.347264	0.853046	NA	NA
JHU_6.32980728	rs9276989	6	32980729	HLA-DPB1	-0.164931	0.857264	NA	NA	NA	NA
JHU_6.32989748	NA	6	32989749	HLA-DPB1	-0.290891	0.860619	NA	NA	NA	NA
JHU_6.32993844	rs115706264	6	32993845	HLA-DPB1	-0.290891	0.860619	NA	NA	NA	NA
JHU_6.33022306	NA	6	33022307	HLA-DPB1	NA	NA	-0.289149	0.819081	NA	NA
JHU_6.33022466	rs3097663	6	33022467	HLA-DPB1	NA	NA	-0.289149	0.819081	NA	NA
JHU_6.33022517	NA	6	33022518	HLA-DPB1	NA	NA	-0.289149	0.819081	NA	NA
JHU_6.33023161	rs9277177	6	33023162	HLA-DPB1	NA	NA	-0.289149	0.819081	NA	NA
JHU_6.33023198	rs9277179	6	33023199	HLA-DPB1	NA	NA	-0.289149	0.819081	NA	NA
JHU_6.33023879	NA	6	33023880	HLA-DPB1	-0.194973	0.830539	NA	NA	NA	NA
JHU_6.33024030	NA	6	33024031	HLA-DPB1	0.288794	0.878427	NA	NA	NA	NA
JHU_6.33026188	NA	6	33026189	HLA-DPB1	0.190285	0.832276	NA	NA	NA	NA
JHU_6.33026523	rs73415240	6	33026524	HLA-DPB1	0.161509	0.880491	NA	NA	NA	NA
JHU_6.33036400	rs77746323	6	33036401	HLA-DPB1	0.16779	0.878626	NA	NA	NA	NA
JHU_6.33038052	rs73739682	6	33038053	HLA-DPB1	0.180025	0.85707	NA	NA	NA	NA
JHU_6.33038166	rs56772034	6	33038167	HLA-DPB1	0.180025	0.85707	NA	NA	NA	NA
JHU_6.33038192	NA	6	33038193	HLA-DPB1	0.169601	0.874963	NA	NA	NA	NA
JHU_6.33038829	rs73400085	6	33038830	HLA-DPB1	0.180025	0.85707	NA	NA	NA	NA
JHU_6.33039836	rs36043556	6	33039837	HLA-DPB1	0.166139	0.878011	NA	NA	NA	NA
JHU_6.33039854	NA	6	33039855	HLA-DPB1	0.166139	0.878011	NA	NA	NA	NA
JHU_6.33045499	rs2856816	6	33045500	HLA-DPB1	0.25349	0.527368	0.173834	0.857102	NA	NA
JHU_6.33047431	rs2856822	6	33047432	HLA-DPB1	-0.209985	0.808665	-0.178342	0.8748	NA	NA
JHU_6.33049901	rs111721461	6	33049902	HLA-DPB1	0.27895	0.44098	0.238427	0.669183	NA	NA
JHU_6.33050670	rs3097673	6	33050671	HLA-DPB1	0.200196	0.810831	0.196721	0.816134	NA	NA
JHU_6.33051819	rs9277421	6	33051820	HLA-DPB1	0.194974	0.829707	0.1933	0.831846	NA	NA
JHU_6.33051844	NA	6	33051845	HLA-DPB1	0.194974	0.829707	0.1933	0.831846	NA	NA
JHU_6.33051899	rs116818505	6	33051900	HLA-DPB1	0.194974	0.829707	0.1933	0.831846	NA	NA
JHU_6.33053901	NA	6	33053902	HLA-DPB1	0.194974	0.829707	0.1933	0.831846	NA	NA
JHU_6.33054594	rs933	6	33054595	HLA-DPB1	0.209766	0.73702	0.224924	0.651603	NA	NA
JHU_6.33055196	rs72500564	6	33055197	HLA-DPB1	0.194974	0.829707	0.1933	0.831846	NA	NA
JHU_6.33055287	rs73740309	6	33055288	HLA-DPB1	0.201625	0.722333	0.170375	0.832035	NA	NA
JHU_6.33098797	rs9391752	6	33098798	HLA-DPB1	-0.249102	0.776437	-0.279863	0.655506	NA	NA
JHU_6.33099467	rs3116991	6	33099468	HLA-DPB1	0.225284	0.712676	NA	NA	NA	NA
JHU_6.33125972	rs3129204	6	33125973	HLA-DPB1	-0.153322	0.871841	NA	NA	NA	NA
JHU_6.33301265	NA	6	33301266	HLA-DPB1	0.210711	0.836967	NA	NA	NA	NA
JHU_6.33918369	rs2495960	6	33918370	HLA-DPB1	-0.217433	0.783838	-0.208922	0.803292	NA	NA
JHU_6.33936537	rs9380394	6	33936538	HLA-DPB1	0.347617	0.836652	0.384669	0.780335	NA	NA
JHU_6.33954550	rs111367914	6	33954551	HLA-DPB1	0.267959	0.829712	NA	NA	NA	NA
JHU_6.33971081	rs113589174	6	33971082	HLA-DPB1	NA	NA	-0.361674	0.867631	NA	NA
JHU_6.33988848	rs116166340	6	33988849	HLA-DPB1	0.294199	0.819496	0.268078	0.858136	NA	NA
JHU_6.34034730	rs9469701	6	34034731	HLA-DPB1	0.190003	0.846718	0.218688	0.773454	NA	NA
JHU_6.34037436	rs9469703	6	34037437	HLA-DPB1	0.174915	0.880193	NA	NA	NA	NA
JHU_6.34041241	rs2499688	6	34041242	HLA-DPB1	0.155315	0.845334	NA	NA	NA	NA
JHU_6.34043738	rs78844597	6	34043739	HLA-DPB1	0.285883	0.78112	0.248094	0.852292	NA	NA
exm536255	rs1140343	6	32629137	HLA-DPB1	0.188912	0.838441	NA	NA	NA	NA
exm536423	NA	6	32632820	HLA-DPB1	0.260729	0.817328	0.225894	0.87387	NA	NA
exm536445	rs1049060	6	32634306	HLA-DPB1	0.186624	0.842373	NA	NA	NA	NA
exm536534	rs116163401	6	32713625	HLA-DPB1	0.357979	0.488556	0.334672	0.58823	NA	NA
exm537542	rs1126537	6	33052736	HLA-DPB1	0.194974	0.829707	0.1933	0.831846	NA	NA
kgp10107136	rs6933796	6	32986986	HLA-DPB1	-0.190666	0.82497	NA	NA	NA	NA
kgp10159204	rs28747012	6	32654558	HLA-DPB1	0.226837	0.862653	NA	NA	NA	NA
kgp10404389	rs2894313	6	33026169	HLA-DPB1	0.161509	0.880491	NA	NA	NA	NA
kgp11471059	rs9277473	6	33053728	HLA-DPB1	0.194974	0.829707	0.1933	0.831846	NA	NA
kgp17438535	rs58879393	6	32903733	HLA-DPB1	0.274765	0.825691	0.258772	0.851582	NA	NA
kgp2313822	rs9274698	6	32637095	HLA-DPB1	0.175646	0.874418	NA	NA	NA	NA
kgp2762023	rs114169440	6	32662921	HLA-DPB1	NA	NA	0.190737	0.865238	NA	NA
kgp2848419	rs7219954	6	33021700	HLA-DPB1	NA	NA	-0.289149	0.819081	NA	NA
kgp3435555	rs35195457	6	32637833	HLA-DPB1	0.237479	0.849287	NA	NA	NA	NA
kgp3670933	rs9272620	6	32607972	HLA-DPB1	0.200566	0.800142	0.194479	0.812544	NA	NA
kgp391239	rs9273330	6	32623300	HLA-DPB1	0.188912	0.838441	NA	NA	NA	NA
kgp3955917	NA	6	33064460	HLA-DPB1	-0.235661	0.735254	-0.199855	0.83749	NA	NA
kgp4349717	rs9272230	6	32602602	HLA-DPB1	0.357979	0.488556	0.334672	0.58823	NA	NA
kgp4475553	rs9276276	6	32702422	HLA-DPB1	-0.223581	0.796884	NA	NA	NA	NA
kgp4875352	rs9277498	6	33054141	HLA-DPB1	0.194974	0.829707	0.1933	0.831846	NA	NA
kgp528534	rs3828790	6	32635809	HLA-DPB1	0.188912	0.838441	NA	NA	NA	NA
kgp5897522	rs931	6	33054550	HLA-DPB1	0.194974	0.829707	0.1933	0.831846	NA	NA
kgp6034980	NA	6	32613712	HLA-DPB1	0.188912	0.838441	NA	NA	NA	NA
kgp648083	rs9272553	6	32607008	HLA-DPB1	0.188912	0.838441	NA	NA	NA	NA
kgp6999648	rs17604492	6	32178570	HLA-DPB1	-0.388197	0.847202	-0.412299	0.821114	NA	NA
kgp7196576	NA	6	32806461	HLA-DPB1	-0.249603	0.83525	NA	NA	NA	NA
kgp7984671	rs4455710	6	32608858	HLA-DPB1	NA	NA	0.148552	0.86932	NA	NA
kgp8224728	rs9277408	6	33051562	HLA-DPB1	0.194974	0.829707	0.1933	0.831846	NA	NA
kgp8335817	rs28747059	6	32656558	HLA-DPB1	0.226837	0.862653	NA	NA	NA	NA
kgp8506395	rs17208671	6	32360849	HLA-DPB1	NA	NA	0.361181	0.737444	NA	NA
kgp8791876	rs72847174	6	32668026	HLA-DPB1	NA	NA	0.190737	0.865238	NA	NA
kgp8804566	rs9274685	6	32636844	HLA-DPB1	0.175646	0.874418	NA	NA	NA	NA
kgp9661697	rs9501618	6	32339784	HLA-DPB1	NA	NA	-0.277651	0.83575	NA	NA
kgp9758456	rs202207567	6	32512533	HLA-DPB1	NA	NA	-0.267413	0.867776	NA	NA
kgp9799486	rs9391755	6	33110038	HLA-DPB1	-0.240154	0.860476	-0.29377	0.755955	NA	NA
kgp9811499	rs28746990	6	32653903	HLA-DPB1	0.241465	0.840855	NA	NA	NA	NA
rs1003878	rs1003878	6	32299822	HLA-DPB1	-0.197726	0.835558	-0.211408	0.797954	NA	NA
rs1003979	rs1003979	6	33114171	HLA-DPB1	0.211348	0.779655	NA	NA	NA	NA
rs10214667	rs10214667	6	33474422	HLA-DPB1	0.288957	0.516656	0.205986	0.840091	NA	NA
rs1042151	NA	6	33048661	HLA-DPB1	0.210709	0.796458	0.180438	0.865819	NA	NA
rs1042153	rs1042153	6	33048663	HLA-DPB1	0.184062	0.868589	NA	NA	NA	NA
rs1042169	rs1042169	6	33048686	HLA-DPB1	-0.210558	0.807191	-0.178985	0.873553	NA	NA
rs1042190	NA	6	33036999	HLA-DPB1	0.176235	0.868978	NA	NA	NA	NA
rs1042544	rs1042544	6	33054457	HLA-DPB1	0.194974	0.829707	0.1933	0.831846	NA	NA
rs1044043	rs1044043	6	32793981	HLA-DPB1	-0.387093	0.780046	NA	NA	NA	NA
rs1047989	NA	6	32605257	HLA-DPB1	0.246039	0.779901	NA	NA	NA	NA
rs10484561	rs10484561	6	32665420	HLA-DPB1	NA	NA	0.190737	0.865238	NA	NA
rs1049225	rs1049225	6	32627747	HLA-DPB1	-0.243781	0.580716	-0.28946	0.24426	NA	NA
rs1054025	rs1054025	6	33035771	HLA-DPB1	0.251062	0.804294	NA	NA	NA	NA
rs1062481	rs1062481	6	33037611	HLA-DPB1	0.217434	0.861712	NA	NA	NA	NA
rs1063349	rs1063349	6	32627906	HLA-DPB1	0.188912	0.838441	NA	NA	NA	NA
rs1063355	rs1063355	6	32627714	HLA-DPB1	0.185314	0.832276	0.16249	0.87874	NA	NA
rs1071630	rs1071630	6	32609126	HLA-DPB1	0.188912	0.838441	NA	NA	NA	NA
rs10947332	rs10947332	6	32677440	HLA-DPB1	NA	NA	0.190737	0.865238	NA	NA
rs10947368	rs10947368	6	32975341	HLA-DPB1	0.318137	0.651456	0.234425	0.863082	NA	NA
rs10947475	rs10947475	6	34032613	HLA-DPB1	0.232081	0.787469	NA	NA	NA	NA
rs111514421	rs111514421	6	33924179	HLA-DPB1	0.362516	0.74072	0.400298	0.620474	NA	NA
rs112093633	rs112093633	6	33091731	HLA-DPB1	0.251062	0.804294	NA	NA	NA	NA
rs112148208	NA	6	33811234	HLA-DPB1	-0.265172	0.859407	NA	NA	NA	NA
rs11244	rs11244	6	32780724	HLA-DPB1	0.206564	0.843905	NA	NA	NA	NA
rs112598935	rs112598935	6	32685033	HLA-DPB1	-0.230573	0.837743	NA	NA	NA	NA
rs1126504	NA	6	33048457	HLA-DPB1	-0.267671	0.580979	-0.244179	0.6933	NA	NA
rs1126541	rs1126541	6	33052743	HLA-DPB1	0.194974	0.829707	0.1933	0.831846	NA	NA
rs1129740	rs1129740	6	32609105	HLA-DPB1	0.188912	0.838441	NA	NA	NA	NA
rs114723667	rs114723667	6	33046315	HLA-DPB1	-0.339808	0.877768	NA	NA	NA	NA
rs114747551	rs114747551	6	32991935	HLA-DPB1	-0.290891	0.860619	NA	NA	NA	NA
rs114948848	rs114948848	6	32664797	HLA-DPB1	NA	NA	0.190737	0.865238	NA	NA
rs115255544	rs115255544	6	32664628	HLA-DPB1	NA	NA	0.190737	0.865238	NA	NA
rs115401064	rs115401064	6	32989338	HLA-DPB1	-0.290891	0.860619	NA	NA	NA	NA
rs115580594	rs115580594	6	32673569	HLA-DPB1	NA	NA	0.187094	0.831048	NA	NA
rs116021613	rs116021613	6	32658128	HLA-DPB1	0.301441	0.757915	0.266333	0.831006	NA	NA
rs11756897	rs11756897	6	32899139	HLA-DPB1	NA	NA	-0.191958	0.828362	NA	NA
rs11962790	rs11962790	6	33329522	HLA-DPB1	-0.199467	0.870198	NA	NA	NA	NA
rs11965763	rs11965763	6	33076682	HLA-DPB1	0.270539	0.466248	0.239976	0.640172	NA	NA
rs12055409	rs12055409	6	33801510	HLA-DPB1	-0.173853	0.826282	NA	NA	NA	NA
rs12526612	rs12526612	6	32653598	HLA-DPB1	NA	NA	0.190737	0.865238	NA	NA
rs12528622	rs12528622	6	32658259	HLA-DPB1	NA	NA	0.182595	0.868029	NA	NA
rs13192471	rs13192471	6	32671103	HLA-DPB1	NA	NA	0.187094	0.831048	NA	NA
rs13194877	rs13194877	6	32655548	HLA-DPB1	NA	NA	0.190737	0.865238	NA	NA
rs13211318	rs13211318	6	32102680	HLA-DPB1	NA	NA	-0.241634	0.872315	NA	NA
rs13437000	rs13437000	6	33105064	HLA-DPB1	-0.240154	0.860476	-0.29377	0.755955	NA	NA
rs1383265	rs1383265	6	32739888	HLA-DPB1	NA	NA	0.227795	0.660287	NA	NA
rs140262727	rs140262727	6	32804116	HLA-DPB1	0.306839	0.872993	NA	NA	NA	NA
rs141771766	rs141771766	6	32803288	HLA-DPB1	0.306839	0.872993	NA	NA	NA	NA
rs142794316	rs142794316	6	32803501	HLA-DPB1	0.306839	0.872993	NA	NA	NA	NA
rs1431399	rs1431399	6	33041034	HLA-DPB1	0.166139	0.878011	NA	NA	NA	NA
rs1431400	rs1431400	6	33041176	HLA-DPB1	0.166139	0.878011	NA	NA	NA	NA
rs1431401	rs1431401	6	33041186	HLA-DPB1	0.184502	0.84094	NA	NA	NA	NA
rs1431403	rs1431403	6	33047031	HLA-DPB1	0.184887	0.850554	0.180864	0.860272	NA	NA
rs144371128	NA	6	32581530	HLA-DPB1	0.396237	0.472113	0.343434	0.67244	NA	NA
rs145281025	rs145281025	6	32674252	HLA-DPB1	NA	NA	0.190737	0.865238	NA	NA
rs1465651	rs1465651	6	32901351	HLA-DPB1	0.280728	0.661033	0.249371	0.772745	NA	NA
rs146609575	rs146609575	6	32804107	HLA-DPB1	0.306839	0.872993	NA	NA	NA	NA
rs1480382	rs1480382	6	32740895	HLA-DPB1	0.176756	0.860856	NA	NA	NA	NA
rs1480383	rs1480383	6	32740856	HLA-DPB1	0.180198	0.850173	NA	NA	NA	NA
rs1612904	rs1612904	6	32669018	HLA-DPB1	-0.167729	0.85602	-0.183935	0.815023	NA	NA
rs16822660	rs28941778	6	32413560	HLA-DPB1	-0.322827	0.837163	NA	NA	NA	NA
rs17201826	rs17201826	6	32195021	HLA-DPB1	-0.388197	0.847202	-0.412299	0.821114	NA	NA
rs17205647	rs17205647	6	32637418	HLA-DPB1	0.209873	0.795347	NA	NA	NA	NA
rs17205738	rs17205738	6	32650762	HLA-DPB1	0.226837	0.862653	NA	NA	NA	NA
rs17205775	rs17205775	6	32651047	HLA-DPB1	0.226837	0.862653	NA	NA	NA	NA
rs17205823	rs17205823	6	32651168	HLA-DPB1	0.226837	0.862653	NA	NA	NA	NA
rs17205844	rs17205844	6	32651254	HLA-DPB1	0.226837	0.862653	NA	NA	NA	NA
rs17205851	rs17205851	6	32651265	HLA-DPB1	0.226837	0.862653	NA	NA	NA	NA
rs17206012	rs17206012	6	32652077	HLA-DPB1	0.226837	0.862653	NA	NA	NA	NA
rs17206049	rs17206049	6	32652336	HLA-DPB1	0.226837	0.862653	NA	NA	NA	NA
rs17206147	rs17206147	6	32665311	HLA-DPB1	NA	NA	0.187481	0.827786	NA	NA
rs17206350	rs17206350	6	32675067	HLA-DPB1	-0.170005	0.838421	-0.184183	0.795543	NA	NA
rs17208405	rs17208405	6	32319173	HLA-DPB1	0.210715	0.880033	NA	NA	NA	NA
rs17209754	NA	6	32442703	HLA-DPB1	-0.260216	0.808426	NA	NA	NA	NA
rs17211861	rs17211861	6	32637121	HLA-DPB1	0.237479	0.849287	NA	NA	NA	NA
rs17212090	rs17212090	6	32650809	HLA-DPB1	0.226837	0.862653	NA	NA	NA	NA
rs17212343	rs17212343	6	32652147	HLA-DPB1	0.226837	0.862653	NA	NA	NA	NA
rs17212420	rs17212420	6	32652400	HLA-DPB1	0.233563	0.858082	NA	NA	NA	NA
rs17212483	rs17212483	6	32665250	HLA-DPB1	NA	NA	0.190737	0.865238	NA	NA
rs17212553	rs17212553	6	32665687	HLA-DPB1	NA	NA	0.190737	0.865238	NA	NA
rs17214290	rs17214290	6	32987888	HLA-DPB1	0.315017	0.848977	NA	NA	NA	NA
rs17427445	rs17427445	6	32663764	HLA-DPB1	NA	NA	0.190737	0.865238	NA	NA
rs17427564	rs17427564	6	32667067	HLA-DPB1	NA	NA	0.190737	0.865238	NA	NA
rs17427599	rs17427599	6	32667364	HLA-DPB1	NA	NA	0.187445	0.820483	NA	NA
rs17612489	rs17612489	6	32614749	HLA-DPB1	0.188912	0.838441	NA	NA	NA	NA
rs17612510	rs17612510	6	32614883	HLA-DPB1	0.188912	0.838441	NA	NA	NA	NA
rs17612583	rs17612583	6	32615470	HLA-DPB1	0.188912	0.838441	NA	NA	NA	NA
rs17612590	rs17612590	6	32615578	HLA-DPB1	0.188912	0.838441	NA	NA	NA	NA
rs17612774	rs17612774	6	32620286	HLA-DPB1	0.242513	0.782761	NA	NA	NA	NA
rs17612781	rs17612781	6	32620311	HLA-DPB1	0.188912	0.838441	NA	NA	NA	NA
rs17612788	rs17612788	6	32620344	HLA-DPB1	0.188912	0.838441	NA	NA	NA	NA
rs17612802	rs17612802	6	32620359	HLA-DPB1	0.188912	0.838441	NA	NA	NA	NA
rs17612858	rs17612858	6	32620622	HLA-DPB1	0.188912	0.838441	NA	NA	NA	NA
rs17612928	rs17612928	6	32620976	HLA-DPB1	0.189349	0.833302	0.167049	0.878086	NA	NA
rs17843573	NA	6	32615400	HLA-DPB1	0.186195	0.846079	NA	NA	NA	NA
rs17843577	rs17843577	6	32615510	HLA-DPB1	0.188912	0.838441	NA	NA	NA	NA
rs17843579	rs17843579	6	32615527	HLA-DPB1	0.188912	0.838441	NA	NA	NA	NA
rs1794275	rs1794275	6	32671248	HLA-DPB1	NA	NA	0.180913	0.848119	NA	NA
rs1799908	rs1799908	6	33144243	HLA-DPB1	0.252661	0.666814	NA	NA	NA	NA
rs1799910	rs1799910	6	33139328	HLA-DPB1	NA	NA	-0.210117	0.791545	NA	NA
rs185819	rs185819	6	32050067	HLA-DPB1	-0.140126	0.877814	NA	NA	NA	NA
rs187764	rs187764	6	32902114	HLA-DPB1	-0.26759	0.851094	NA	NA	NA	NA
rs194679	rs194679	6	32891338	HLA-DPB1	NA	NA	-0.25931	0.810365	NA	NA
rs1980493	rs1980493	6	32363215	HLA-DPB1	-0.328583	0.687971	-0.346184	0.616497	NA	NA
rs199601888	rs199601888	6	34038984	HLA-DPB1	0.285883	0.78112	0.248094	0.852292	NA	NA
rs2022537	rs2022537	6	32301910	HLA-DPB1	-0.197726	0.835558	-0.211408	0.797954	NA	NA
rs2027856	rs2027856	6	32402705	HLA-DPB1	-0.181692	0.870125	NA	NA	NA	NA
rs204889	rs204889	6	32086092	HLA-DPB1	0.336968	0.873382	NA	NA	NA	NA
rs204994	rs204994	6	32154998	HLA-DPB1	0.187492	0.835947	NA	NA	NA	NA
rs2051597	rs2051597	6	32709370	HLA-DPB1	-0.197042	0.868189	NA	NA	NA	NA
rs206018	rs206018	6	32177880	HLA-DPB1	NA	NA	0.20974	0.81989	NA	NA
rs2064474	rs2064474	6	33073463	HLA-DPB1	0.249215	0.59681	0.255985	0.54774	NA	NA
rs2064476	rs2064476	6	33073322	HLA-DPB1	0.225006	0.747391	0.195406	0.832198	NA	NA
rs2064478	rs2064478	6	33072266	HLA-DPB1	0.235973	0.646432	0.231502	0.663194	NA	NA
rs206776	rs206776	6	32953711	HLA-DPB1	-0.268424	0.854978	NA	NA	NA	NA
rs2071025	rs2071025	6	33143756	HLA-DPB1	-0.166518	0.876689	NA	NA	NA	NA
rs2071351	rs2071351	6	33043930	HLA-DPB1	0.171615	0.869279	NA	NA	NA	NA
rs2071544	rs2071544	6	32806121	HLA-DPB1	-0.228754	0.847579	NA	NA	NA	NA
rs2072915	rs2072915	6	33162082	HLA-DPB1	0.284391	0.554951	0.225588	0.793072	NA	NA
rs2076310	rs2076310	6	33166034	HLA-DPB1	-0.162573	0.879315	NA	NA	NA	NA
rs2076311	rs2076311	6	33145369	HLA-DPB1	0.284391	0.554951	0.225588	0.793072	NA	NA
rs2076522	rs2076522	6	32371179	HLA-DPB1	0.334106	0.881847	NA	NA	NA	NA
rs2076523	rs2076523	6	32370835	HLA-DPB1	NA	NA	0.26822	0.813702	NA	NA
rs2076525	rs2076525	6	32370616	HLA-DPB1	0.334106	0.881847	NA	NA	NA	NA
rs2076529	rs2076529	6	32363955	HLA-DPB1	NA	NA	0.273159	0.835314	NA	NA
rs2076530	rs2076530	6	32363816	HLA-DPB1	NA	NA	0.273159	0.835314	NA	NA
rs2076533	rs2076533	6	32363527	HLA-DPB1	NA	NA	0.273159	0.835314	NA	NA
rs2082261	rs2082261	6	32990506	HLA-DPB1	NA	NA	-0.319264	0.857102	NA	NA
rs210152	rs210152	6	33515520	HLA-DPB1	-0.357985	0.844232	NA	NA	NA	NA
rs210170	rs210170	6	33525680	HLA-DPB1	NA	NA	-0.240399	0.809214	NA	NA
rs210179	rs210179	6	33485236	HLA-DPB1	-0.236722	0.82497	-0.274341	0.720649	NA	NA
rs2116260	rs2116260	6	33025440	HLA-DPB1	0.256418	0.781768	NA	NA	NA	NA
rs2116263	rs2116263	6	33025493	HLA-DPB1	0.251062	0.804294	NA	NA	NA	NA
rs213201	rs213201	6	33232521	HLA-DPB1	NA	NA	-0.221171	0.817314	NA	NA
rs213208	rs213208	6	33178010	HLA-DPB1	-0.177195	0.84303	NA	NA	NA	NA
rs213209	rs213209	6	33176958	HLA-DPB1	-0.171123	0.865404	NA	NA	NA	NA
rs213210	rs213210	6	33175824	HLA-DPB1	NA	NA	-0.253995	0.866026	NA	NA
rs2163472	rs2163472	6	32983375	HLA-DPB1	-0.164931	0.857264	NA	NA	NA	NA
rs2179919	rs2179919	6	33059262	HLA-DPB1	0.246397	0.634153	0.25174	0.599831	NA	NA
rs2179920	rs2179920	6	33058874	HLA-DPB1	0.239854	0.606327	0.240659	0.594387	NA	NA
rs2187823	rs2187823	6	32439508	HLA-DPB1	-0.17396	0.872863	NA	NA	NA	NA
rs2213565	rs2213565	6	32713188	HLA-DPB1	-0.197042	0.868189	NA	NA	NA	NA
rs2254287	rs2254287	6	33143948	HLA-DPB1	0.252661	0.666814	NA	NA	NA	NA
rs2257126	rs2257126	6	33131734	HLA-DPB1	0.250857	0.650394	0.18076	0.870489	NA	NA
rs2267647	NA	6	32975511	HLA-DPB1	0.263009	0.865564	NA	NA	NA	NA
rs2269346	rs2269346	6	33158898	HLA-DPB1	NA	NA	-0.253995	0.866026	NA	NA
rs2294473	rs2294473	6	33099166	HLA-DPB1	-0.184561	0.835551	NA	NA	NA	NA
rs2294475	NA	6	33099124	HLA-DPB1	-0.190193	0.824777	NA	NA	NA	NA
rs2294878	rs2294878	6	32367795	HLA-DPB1	0.245811	0.86783	0.306702	0.757792	NA	NA
rs2294880	rs2294880	6	32367722	HLA-DPB1	0.334106	0.881847	NA	NA	NA	NA
rs2296341	rs2296341	6	33627573	HLA-DPB1	0.155811	0.879734	NA	NA	NA	NA
rs2301220	rs2301220	6	33038766	HLA-DPB1	0.180025	0.85707	NA	NA	NA	NA
rs2301224	rs2301224	6	33038369	HLA-DPB1	0.180025	0.85707	NA	NA	NA	NA
rs23544	rs23544	6	32903637	HLA-DPB1	-0.233271	0.849341	-0.241044	0.838211	NA	NA
rs2395158	rs2395158	6	32374595	HLA-DPB1	-0.367469	0.581705	-0.416414	0.344266	NA	NA
rs2395165	rs2395165	6	32388144	HLA-DPB1	0.218479	0.825901	0.213402	0.836379	NA	NA
rs2395173	rs2395173	6	32404859	HLA-DPB1	NA	NA	0.198011	0.856955	NA	NA
rs2395178	rs2395178	6	32405362	HLA-DPB1	NA	NA	0.198011	0.856955	NA	NA
rs2395254	rs2395254	6	32716837	HLA-DPB1	0.262978	0.771927	0.272173	0.742222	NA	NA
rs2395304	rs2395304	6	32982921	HLA-DPB1	-0.164931	0.857264	NA	NA	NA	NA
rs2395305	rs2395305	6	32985376	HLA-DPB1	-0.164931	0.857264	NA	NA	NA	NA
rs2395309	rs2395309	6	33026246	HLA-DPB1	0.161509	0.880491	NA	NA	NA	NA
rs2395314	rs2395314	6	33062673	HLA-DPB1	0.256894	0.578936	0.26093	0.546971	NA	NA
rs2395359	rs2395359	6	33101724	HLA-DPB1	0.274708	0.48494	0.19487	0.832495	NA	NA
rs2395362	rs2395362	6	33115935	HLA-DPB1	0.256764	0.590303	0.192548	0.838633	NA	NA
rs2395365	rs2395365	6	33116222	HLA-DPB1	0.256764	0.590303	0.192548	0.838633	NA	NA
rs2395522	rs2395522	6	32664722	HLA-DPB1	-0.184356	0.78149	-0.214084	0.625342	NA	NA
rs241403	rs241403	6	32866992	HLA-DPB1	NA	NA	0.174919	0.876451	NA	NA
rs241410	rs241410	6	32861651	HLA-DPB1	0.20262	0.872993	0.249787	0.778808	NA	NA
rs241412	rs241412	6	32861616	HLA-DPB1	-0.206542	0.862653	NA	NA	NA	NA
rs2495958	rs2495958	6	33917213	HLA-DPB1	-0.316378	0.851018	NA	NA	NA	NA
rs2495962	rs2495962	6	33918563	HLA-DPB1	-0.217433	0.783838	-0.208922	0.803292	NA	NA
rs2495975	rs2495975	6	33944014	HLA-DPB1	NA	NA	-0.255882	0.745019	NA	NA
rs2499689	rs2499689	6	34041306	HLA-DPB1	0.14761	0.881051	NA	NA	NA	NA
rs2499763	rs2499763	6	33949921	HLA-DPB1	-0.157539	0.860106	-0.182358	0.789706	NA	NA
rs2567273	rs2567273	6	33016499	HLA-DPB1	0.314974	0.682889	0.28607	0.770605	NA	NA
rs2567279	rs2567279	6	33046662	HLA-DPB1	-0.179986	0.866886	NA	NA	NA	NA
rs2567281	rs2567281	6	33047898	HLA-DPB1	0.285146	0.337932	0.220825	0.724017	NA	NA
rs2621331	rs2621331	6	32780470	HLA-DPB1	-0.195089	0.784043	NA	NA	NA	NA
rs2647003	rs2647003	6	32664880	HLA-DPB1	-0.217412	0.678855	-0.242332	0.513674	NA	NA
rs2647012	rs2647012	6	32664458	HLA-DPB1	-0.217412	0.678855	-0.242332	0.513674	NA	NA
rs2647046	NA	6	32668336	HLA-DPB1	-0.17419	0.834359	-0.183628	0.803979	NA	NA
rs2647051	rs2647051	6	32670897	HLA-DPB1	-0.17419	0.834359	-0.183628	0.803979	NA	NA
rs2772372	rs2772372	6	33427350	HLA-DPB1	NA	NA	-0.254664	0.811004	NA	NA
rs28371207	rs28371207	6	32636701	HLA-DPB1	0.209827	0.853537	NA	NA	NA	NA
rs28371251	rs28371251	6	32653018	HLA-DPB1	0.206801	0.860714	NA	NA	NA	NA
rs28383221	rs28383221	6	32583212	HLA-DPB1	NA	NA	-0.166697	0.851233	NA	NA
rs28383224	rs28383224	6	32583653	HLA-DPB1	NA	NA	-0.166697	0.851233	NA	NA
rs28383322	rs28383322	6	32592796	HLA-DPB1	NA	NA	-0.198882	0.874129	NA	NA
rs2854048	rs2854048	6	32191118	HLA-DPB1	0.338748	0.828006	0.353167	0.800866	NA	NA
rs2855441	rs2855441	6	33137727	HLA-DPB1	-0.158858	0.878861	NA	NA	NA	NA
rs2855448	rs2855448	6	33136575	HLA-DPB1	0.242159	0.673658	NA	NA	NA	NA
rs2855455	rs2855455	6	33132931	HLA-DPB1	0.243479	0.69846	NA	NA	NA	NA
rs2856664	rs2856664	6	32665616	HLA-DPB1	0.215122	0.843802	NA	NA	NA	NA
rs2856666	rs2856666	6	32665285	HLA-DPB1	-0.217412	0.678855	-0.242332	0.513674	NA	NA
rs2856668	rs2856668	6	32663606	HLA-DPB1	-0.217412	0.678855	-0.242332	0.513674	NA	NA
rs2856717	rs2856717	6	32670308	HLA-DPB1	-0.17419	0.834359	-0.183628	0.803979	NA	NA
rs2856726	rs2856726	6	32666721	HLA-DPB1	0.215122	0.843802	NA	NA	NA	NA
rs2856817	rs2856817	6	33045934	HLA-DPB1	-0.176689	0.869336	NA	NA	NA	NA
rs2857114	rs2857114	6	32779996	HLA-DPB1	-0.188976	0.811417	NA	NA	NA	NA
rs2858302	rs2858302	6	32636756	HLA-DPB1	0.217965	0.842903	0.209149	0.86132	NA	NA
rs2858310	rs2858310	6	32668323	HLA-DPB1	-0.17419	0.834359	-0.183628	0.803979	NA	NA
rs2858324	rs2858324	6	32660375	HLA-DPB1	-0.217412	0.678855	-0.242332	0.513674	NA	NA
rs2858331	rs2858331	6	32681277	HLA-DPB1	-0.171839	0.838103	-0.182889	0.80498	NA	NA
rs2858332	rs2858332	6	32681161	HLA-DPB1	NA	NA	-0.152073	0.880019	NA	NA
rs2858863	rs2858863	6	32578278	HLA-DPB1	0.171927	0.851016	0.168493	0.859986	NA	NA
rs2859102	rs2859102	6	32699054	HLA-DPB1	-0.223581	0.796884	NA	NA	NA	NA
rs28732176	rs28732176	6	32097290	HLA-DPB1	NA	NA	-0.241634	0.872315	NA	NA
rs28746905	rs28746905	6	32648842	HLA-DPB1	0.226837	0.862653	NA	NA	NA	NA
rs28746916	rs28746916	6	32649579	HLA-DPB1	0.226837	0.862653	NA	NA	NA	NA
rs28746924	rs28746924	6	32649854	HLA-DPB1	0.226837	0.862653	NA	NA	NA	NA
rs28746946	rs28746946	6	32652715	HLA-DPB1	0.226837	0.862653	NA	NA	NA	NA
rs28746953	rs28746953	6	32652823	HLA-DPB1	0.226837	0.862653	NA	NA	NA	NA
rs28746954	rs28746954	6	32652826	HLA-DPB1	0.226837	0.862653	NA	NA	NA	NA
rs28746955	rs28746955	6	32652858	HLA-DPB1	0.226837	0.862653	NA	NA	NA	NA
rs28746962	rs35417728	6	32652979	HLA-DPB1	0.226837	0.862653	NA	NA	NA	NA
rs28746964	rs28746964	6	32653083	HLA-DPB1	0.226837	0.862653	NA	NA	NA	NA
rs28746965	rs28746965	6	32653136	HLA-DPB1	0.241465	0.840855	NA	NA	NA	NA
rs28746966	rs28746966	6	32653145	HLA-DPB1	0.226837	0.862653	NA	NA	NA	NA
rs28746967	rs28746967	6	32653231	HLA-DPB1	0.226837	0.862653	NA	NA	NA	NA
rs28746976	rs28746976	6	32653536	HLA-DPB1	0.241465	0.840855	NA	NA	NA	NA
rs28746977	rs28746977	6	32653558	HLA-DPB1	0.241465	0.840855	NA	NA	NA	NA
rs28746982	rs28746982	6	32653703	HLA-DPB1	0.226837	0.862653	NA	NA	NA	NA
rs28746992	rs28746992	6	32653919	HLA-DPB1	0.226837	0.862653	NA	NA	NA	NA
rs28747013	rs28747013	6	32654596	HLA-DPB1	0.226837	0.862653	NA	NA	NA	NA
rs28747015	rs28747015	6	32654673	HLA-DPB1	0.226837	0.862653	NA	NA	NA	NA
rs28747030	rs28747030	6	32655104	HLA-DPB1	0.226837	0.862653	NA	NA	NA	NA
rs28747031	NA	6	32655125	HLA-DPB1	0.226837	0.862653	NA	NA	NA	NA
rs28747032	rs28747032	6	32655180	HLA-DPB1	0.226837	0.862653	NA	NA	NA	NA
rs28747033	rs28747033	6	32655213	HLA-DPB1	0.226837	0.862653	NA	NA	NA	NA
rs28747038	rs28747038	6	32655368	HLA-DPB1	0.226837	0.862653	NA	NA	NA	NA
rs28747047	rs28747047	6	32655578	HLA-DPB1	0.226837	0.862653	NA	NA	NA	NA
rs28772281	rs28772281	6	32674086	HLA-DPB1	0.249249	0.832642	NA	NA	NA	NA
rs28772285	rs28772285	6	32674380	HLA-DPB1	0.233643	0.853597	NA	NA	NA	NA
rs28891406	rs112120239	6	32640336	HLA-DPB1	0.226837	0.862653	NA	NA	NA	NA
rs28891485	rs28891485	6	32649274	HLA-DPB1	0.226837	0.862653	NA	NA	NA	NA
rs3096689	rs3096689	6	32145999	HLA-DPB1	-0.365888	0.644462	-0.344045	0.712385	NA	NA
rs3096696	rs3096696	6	32122472	HLA-DPB1	-0.365888	0.644462	-0.344045	0.712385	NA	NA
rs3096697	rs3096697	6	32134510	HLA-DPB1	-0.365888	0.644462	-0.344045	0.712385	NA	NA
rs3097652	rs3097652	6	33057835	HLA-DPB1	-0.227202	0.767946	-0.192491	0.854324	NA	NA
rs3097662	rs3097662	6	33020777	HLA-DPB1	NA	NA	-0.289149	0.819081	NA	NA
rs3104361	NA	6	32652278	HLA-DPB1	NA	NA	0.191576	0.829364	NA	NA
rs3116971	rs3116971	6	33115062	HLA-DPB1	0.258481	0.551726	0.191296	0.831919	NA	NA
rs3116994	rs3116994	6	33098797	HLA-DPB1	0.259875	0.522606	NA	NA	NA	NA
rs3117097	rs3117097	6	32358689	HLA-DPB1	-0.328583	0.687971	-0.346184	0.616497	NA	NA
rs3117098	rs3117098	6	32358513	HLA-DPB1	0.226198	0.832761	NA	NA	NA	NA
rs3117099	rs3117099	6	32358270	HLA-DPB1	0.245196	0.591226	0.236648	0.631522	NA	NA
rs3117103	rs3117103	6	32349557	HLA-DPB1	-0.306049	0.774313	-0.287867	0.807281	NA	NA
rs3117104	rs76655478	6	32348309	HLA-DPB1	0.226198	0.832761	NA	NA	NA	NA
rs3117105	rs3117105	6	32343714	HLA-DPB1	0.226198	0.832761	NA	NA	NA	NA
rs3117117	rs3117117	6	32321272	HLA-DPB1	-0.262952	0.812133	-0.240533	0.852292	NA	NA
rs3117119	rs3117119	6	32318610	HLA-DPB1	-0.277185	0.765236	-0.244932	0.835294	NA	NA
rs3117137	rs3117137	6	32309911	HLA-DPB1	-0.197726	0.835558	-0.211408	0.797954	NA	NA
rs3117213	rs3117213	6	33064605	HLA-DPB1	0.261071	0.605134	0.259302	0.605868	NA	NA
rs3117225	rs3117225	6	33057711	HLA-DPB1	0.197195	0.837856	0.189746	0.853849	NA	NA
rs3117226	rs3117226	6	33057659	HLA-DPB1	0.251282	0.59635	0.25468	0.570575	NA	NA
rs3117228	rs3117228	6	33056435	HLA-DPB1	0.194974	0.829707	0.1933	0.831846	NA	NA
rs3117231	rs3117231	6	33074908	HLA-DPB1	0.249215	0.59681	0.255985	0.54774	NA	NA
rs3117241	rs3117241	6	33071134	HLA-DPB1	0.254381	0.534735	0.227154	0.682783	NA	NA
rs3117242	rs3117242	6	33069893	HLA-DPB1	0.261071	0.605134	0.259302	0.605868	NA	NA
rs3128917	rs3128917	6	33059996	HLA-DPB1	0.269631	0.507425	0.250283	0.610971	NA	NA
rs3128919	rs3128919	6	33061626	HLA-DPB1	0.256894	0.578936	0.26093	0.546971	NA	NA
rs3128924	rs3128924	6	33071424	HLA-DPB1	0.18345	0.870993	NA	NA	NA	NA
rs3128927	rs3128927	6	33074288	HLA-DPB1	0.196286	0.810953	0.196617	0.804749	NA	NA
rs3128930	rs3128930	6	33075666	HLA-DPB1	0.246159	0.627205	0.227708	0.715684	NA	NA
rs3128935	rs3128935	6	32972404	HLA-DPB1	0.212421	0.849011	NA	NA	NA	NA
rs3128947	rs3128947	6	32965062	HLA-DPB1	0.248845	0.575635	0.244225	0.597217	NA	NA
rs3128948	rs3128948	6	32965085	HLA-DPB1	0.267879	0.407444	0.204992	0.765771	NA	NA
rs3128972	rs3128972	6	33058774	HLA-DPB1	0.246397	0.634153	0.25174	0.599831	NA	NA
rs3129206	rs3129206	6	33125462	HLA-DPB1	0.260586	0.587176	0.189872	0.84946	NA	NA
rs3129218	rs3129218	6	33114894	HLA-DPB1	0.258481	0.551726	0.191296	0.831919	NA	NA
rs3129246	rs3129246	6	33109784	HLA-DPB1	0.258481	0.551726	0.191296	0.831919	NA	NA
rs3129267	rs3129267	6	33098896	HLA-DPB1	0.27219	0.520512	0.212089	0.790036	NA	NA
rs3129274	rs3129274	6	33094869	HLA-DPB1	0.274708	0.48494	0.19487	0.832495	NA	NA
rs3129299	rs3129299	6	32900787	HLA-DPB1	0.196131	0.81902	0.190078	0.833018	NA	NA
rs3129303	rs3129303	6	32973878	HLA-DPB1	0.293674	0.684798	NA	NA	NA	NA
rs3129304	rs3129304	6	32973743	HLA-DPB1	0.293674	0.684798	NA	NA	NA	NA
rs3129720	rs3129720	6	32663631	HLA-DPB1	-0.243781	0.580716	-0.28946	0.24426	NA	NA
rs3129763	NA	6	32590925	HLA-DPB1	0.262013	0.584661	0.240916	0.687084	NA	NA
rs3129869	rs3129869	6	32405671	HLA-DPB1	NA	NA	0.198011	0.856955	NA	NA
rs3129900	rs3129900	6	32305979	HLA-DPB1	-0.277185	0.765236	-0.244932	0.835294	NA	NA
rs3129934	rs3129934	6	32336187	HLA-DPB1	-0.277185	0.765236	-0.244932	0.835294	NA	NA
rs3129938	rs3129938	6	32336495	HLA-DPB1	-0.277185	0.765236	-0.244932	0.835294	NA	NA
rs3129942	rs3129942	6	32338283	HLA-DPB1	-0.197726	0.835558	-0.211408	0.797954	NA	NA
rs3129943	rs3129943	6	32338695	HLA-DPB1	-0.197726	0.835558	-0.211408	0.797954	NA	NA
rs3129945	rs3129945	6	32342537	HLA-DPB1	0.245196	0.591226	0.236648	0.631522	NA	NA
rs3129948	rs3129948	6	32354644	HLA-DPB1	0.226198	0.832761	NA	NA	NA	NA
rs3129949	rs3129949	6	32298814	HLA-DPB1	-0.197726	0.835558	-0.211408	0.797954	NA	NA
rs3129951	rs3129951	6	32358286	HLA-DPB1	0.19576	0.878759	NA	NA	NA	NA
rs3129953	rs3129953	6	32361821	HLA-DPB1	-0.328583	0.687971	-0.346184	0.616497	NA	NA
rs3129954	rs3129954	6	32365580	HLA-DPB1	0.231141	0.822924	NA	NA	NA	NA
rs3129955	rs3129955	6	32365840	HLA-DPB1	0.231141	0.822924	NA	NA	NA	NA
rs3129959	rs3129959	6	32375796	HLA-DPB1	-0.367469	0.581705	-0.416414	0.344266	NA	NA
rs3129963	rs3129963	6	32380208	HLA-DPB1	-0.279546	0.790153	-0.27125	0.803946	NA	NA
rs3130151	rs3130151	6	33115024	HLA-DPB1	0.258481	0.551726	0.191296	0.831919	NA	NA
rs3130188	rs3130188	6	33057176	HLA-DPB1	0.194974	0.829707	0.1933	0.831846	NA	NA
rs3130190	rs3130190	6	33061690	HLA-DPB1	0.256894	0.578936	0.26093	0.546971	NA	NA
rs3130191	rs3130191	6	33061871	HLA-DPB1	0.256894	0.578936	0.26093	0.546971	NA	NA
rs3130210	rs3130210	6	33072729	HLA-DPB1	0.235973	0.646432	0.231502	0.663194	NA	NA
rs3130215	rs3130215	6	33074963	HLA-DPB1	NA	NA	-0.219621	0.872644	NA	NA
rs3130216	rs3130216	6	33077271	HLA-DPB1	NA	NA	-0.224048	0.880037	NA	NA
rs3130284	rs3130284	6	32140487	HLA-DPB1	-0.365888	0.644462	-0.344045	0.712385	NA	NA
rs3130304	rs3130304	6	32207181	HLA-DPB1	-0.249305	0.839519	-0.252149	0.837001	NA	NA
rs3130347	rs3130347	6	32134656	HLA-DPB1	-0.365888	0.644462	-0.344045	0.712385	NA	NA
rs3130583	NA	6	33020831	HLA-DPB1	NA	NA	-0.275643	0.852974	NA	NA
rs3130586	NA	6	33021256	HLA-DPB1	NA	NA	-0.289149	0.819081	NA	NA
rs3130593	NA	6	33024299	HLA-DPB1	0.304282	0.510997	0.277831	0.634965	NA	NA
rs3131297	rs3131297	6	32141005	HLA-DPB1	-0.365888	0.644462	-0.344045	0.712385	NA	NA
rs3132132	rs3132132	6	32901934	HLA-DPB1	0.28092	0.669394	0.24909	0.779133	NA	NA
rs3132963	rs3132963	6	32320153	HLA-DPB1	-0.277185	0.765236	-0.244932	0.835294	NA	NA
rs3132965	rs3132965	6	32146997	HLA-DPB1	-0.300404	0.821895	-0.276102	0.857102	NA	NA
rs3134608	rs3134608	6	32117971	HLA-DPB1	-0.365888	0.644462	-0.344045	0.712385	NA	NA
rs3134930	NA	6	32191620	HLA-DPB1	-0.303329	0.678855	-0.290273	0.721873	NA	NA
rs3134944	rs3134944	6	32146644	HLA-DPB1	-0.300404	0.821895	-0.276102	0.857102	NA	NA
rs3134945	rs3134945	6	32146492	HLA-DPB1	-0.300404	0.821895	-0.276102	0.857102	NA	NA
rs3134946	rs3134946	6	32145993	HLA-DPB1	-0.365888	0.644462	-0.344045	0.712385	NA	NA
rs3134947	rs3134947	6	32145205	HLA-DPB1	-0.365888	0.644462	-0.344045	0.712385	NA	NA
rs3134975	rs3134975	6	32652581	HLA-DPB1	-0.243781	0.580716	-0.28946	0.24426	NA	NA
rs3134994	rs3134994	6	32637680	HLA-DPB1	-0.247822	0.553199	-0.283785	0.27963	NA	NA
rs3134995	NA	6	32672089	HLA-DPB1	-0.191332	0.822315	-0.197968	0.799077	NA	NA
rs3134996	rs3134996	6	32636866	HLA-DPB1	0.17507	0.874015	NA	NA	NA	NA
rs3134998	rs3134998	6	32636757	HLA-DPB1	0.17507	0.874015	NA	NA	NA	NA
rs3135000	rs3135000	6	32636733	HLA-DPB1	0.180308	0.838041	NA	NA	NA	NA
rs3135001	rs3135001	6	32670136	HLA-DPB1	-0.190539	0.830951	-0.207436	0.780773	NA	NA
rs3135002	rs3135002	6	32668439	HLA-DPB1	-0.172969	0.877768	NA	NA	NA	NA
rs3135003	rs3135003	6	32591476	HLA-DPB1	0.357979	0.488556	0.334672	0.58823	NA	NA
rs3135006	rs3135006	6	32667119	HLA-DPB1	-0.228933	0.680654	-0.262355	0.4683	NA	NA
rs3135195	rs3135195	6	32999330	HLA-DPB1	-0.249977	0.864268	NA	NA	NA	NA
rs3135335	rs3135335	6	32401845	HLA-DPB1	NA	NA	0.198011	0.856955	NA	NA
rs3135338	rs3135338	6	32401217	HLA-DPB1	NA	NA	0.198011	0.856955	NA	NA
rs3135397	rs3135397	6	32403941	HLA-DPB1	NA	NA	0.198011	0.856955	NA	NA
rs3189152	rs3189152	6	32634341	HLA-DPB1	0.245258	0.780796	0.211014	0.855234	NA	NA
rs34492195	rs34492195	6	32670833	HLA-DPB1	NA	NA	0.190737	0.865238	NA	NA
rs34530779	rs34530779	6	32946029	HLA-DPB1	-0.442735	0.812176	NA	NA	NA	NA
rs34677551	rs34677551	6	32663936	HLA-DPB1	NA	NA	0.190737	0.865238	NA	NA
rs34843907	rs34843907	6	32610059	HLA-DPB1	0.188912	0.838441	NA	NA	NA	NA
rs34984116	rs34984116	6	32636392	HLA-DPB1	NA	NA	0.190737	0.865238	NA	NA
rs35122881	rs35122881	6	32663677	HLA-DPB1	NA	NA	0.182595	0.868029	NA	NA
rs35282906	NA	6	32657201	HLA-DPB1	NA	NA	0.195553	0.863926	NA	NA
rs35332745	rs35332745	6	32674225	HLA-DPB1	NA	NA	0.190737	0.865238	NA	NA
rs35406540	rs35406540	6	32670368	HLA-DPB1	NA	NA	0.187094	0.831048	NA	NA
rs35678932	rs35678932	6	32666863	HLA-DPB1	NA	NA	0.190737	0.865238	NA	NA
rs35779483	rs35779483	6	32626702	HLA-DPB1	0.204808	0.807455	NA	NA	NA	NA
rs369150	rs369150	6	32975720	HLA-DPB1	-0.303254	0.83716	NA	NA	NA	NA
rs375244	rs375244	6	32191457	HLA-DPB1	0.276328	0.51882	0.290956	0.406421	NA	NA
rs3763307	rs3763307	6	32374622	HLA-DPB1	0.334106	0.881847	NA	NA	NA	NA
rs3763316	rs3763316	6	32376746	HLA-DPB1	0.334106	0.881847	NA	NA	NA	NA
rs3763341	rs3763341	6	32979020	HLA-DPB1	0.257284	0.750373	0.201448	0.873394	NA	NA
rs3763342	rs3763342	6	32978997	HLA-DPB1	0.185035	0.870896	NA	NA	NA	NA
rs3763354	rs3763354	6	32786917	HLA-DPB1	-0.387093	0.780046	NA	NA	NA	NA
rs379464	rs379464	6	32186348	HLA-DPB1	NA	NA	0.20974	0.81989	NA	NA
rs3806156	rs3806156	6	32373698	HLA-DPB1	NA	NA	0.26822	0.813702	NA	NA
rs3806157	rs3806157	6	32373801	HLA-DPB1	0.245811	0.86783	0.306702	0.757792	NA	NA
rs381218	rs381218	6	32977420	HLA-DPB1	-0.291721	0.740532	NA	NA	NA	NA
rs3817963	rs3817963	6	32368087	HLA-DPB1	0.334106	0.881847	NA	NA	NA	NA
rs3817973	rs3817973	6	32361111	HLA-DPB1	NA	NA	0.273159	0.835314	NA	NA
rs3819714	rs3819714	6	32804217	HLA-DPB1	-0.214339	0.790107	-0.217954	0.777403	NA	NA
rs3819716	NA	6	32804284	HLA-DPB1	-0.214239	0.790676	-0.217757	0.778083	NA	NA
rs3828789	rs3828789	6	32635754	HLA-DPB1	0.188912	0.838441	NA	NA	NA	NA
rs383711	rs383711	6	33173998	HLA-DPB1	NA	NA	-0.253995	0.866026	NA	NA
rs3948793	rs3948793	6	32759448	HLA-DPB1	0.184668	0.838041	NA	NA	NA	NA
rs399604	rs399604	6	32975014	HLA-DPB1	-0.280599	0.616893	NA	NA	NA	NA
rs3998109	rs3998109	6	33793760	HLA-DPB1	-0.237539	0.789528	NA	NA	NA	NA
rs408036	rs408036	6	32974268	HLA-DPB1	-0.339462	0.267246	-0.276616	0.622946	NA	NA
rs408359	rs408359	6	32141883	HLA-DPB1	NA	NA	0.189569	0.879159	NA	NA
rs409443	NA	6	33000554	HLA-DPB1	0.350703	0.653208	0.350817	0.647152	NA	NA
rs41263836	rs41263836	6	32633462	HLA-DPB1	0.260729	0.817328	0.225894	0.87387	NA	NA
rs4148870	rs4148870	6	32806391	HLA-DPB1	-0.248443	0.829368	NA	NA	NA	NA
rs417812	rs417812	6	32974081	HLA-DPB1	-0.303193	0.468096	-0.229399	0.789641	NA	NA
rs421446	rs421446	6	33174783	HLA-DPB1	-0.203657	0.803712	-0.185672	0.846635	NA	NA
rs424232	rs424232	6	32208324	HLA-DPB1	-0.233224	0.720382	NA	NA	NA	NA
rs430620	rs430620	6	33017486	HLA-DPB1	NA	NA	0.162196	0.870535	NA	NA
rs434841	rs434841	6	32191041	HLA-DPB1	-0.186228	0.845859	NA	NA	NA	NA
rs4373382	rs4373382	6	32350868	HLA-DPB1	0.256576	0.873994	0.320131	0.773427	NA	NA
rs439205	rs439205	6	33173842	HLA-DPB1	-0.177195	0.84303	NA	NA	NA	NA
rs4403295	rs4403295	6	32710010	HLA-DPB1	0.238296	0.571577	0.190848	0.794129	NA	NA
rs4424066	rs4424066	6	32354428	HLA-DPB1	NA	NA	0.273159	0.835314	NA	NA
rs4428528	rs4428528	6	32430362	HLA-DPB1	-0.17396	0.872863	NA	NA	NA	NA
rs4435981	rs4435981	6	32981682	HLA-DPB1	-0.164931	0.857264	NA	NA	NA	NA
rs447088	rs447088	6	32979980	HLA-DPB1	-0.283746	0.773315	NA	NA	NA	NA
rs4486068	rs4486068	6	32980606	HLA-DPB1	-0.164931	0.857264	NA	NA	NA	NA
rs4538747	rs4538747	6	32657334	HLA-DPB1	0.226837	0.862653	NA	NA	NA	NA
rs4538748	rs4538748	6	32657505	HLA-DPB1	0.207903	0.808956	0.172556	0.88108	NA	NA
rs4551215	rs4551215	6	33025700	HLA-DPB1	0.22543	0.843491	NA	NA	NA	NA
rs456261	rs456261	6	33258443	HLA-DPB1	-0.189987	0.828333	-0.180871	0.848448	NA	NA
rs462618	rs462618	6	33222163	HLA-DPB1	NA	NA	0.310082	0.879383	NA	NA
rs4711313	rs4711313	6	32979746	HLA-DPB1	-0.164931	0.857264	NA	NA	NA	NA
rs4713571	NA	6	32626899	HLA-DPB1	0.250915	0.77997	0.220977	0.84555	NA	NA
rs4713580	rs4713580	6	32659994	HLA-DPB1	-0.184356	0.78149	-0.214084	0.625342	NA	NA
rs4713581	rs4713581	6	32660023	HLA-DPB1	-0.191644	0.744075	-0.218408	0.584768	NA	NA
rs4713598	rs4713598	6	32806786	HLA-DPB1	-0.21596	0.871663	NA	NA	NA	NA
rs4713603	rs4713603	6	32979609	HLA-DPB1	-0.164931	0.857264	NA	NA	NA	NA
rs4713604	rs4713604	6	32979770	HLA-DPB1	-0.174851	0.838103	NA	NA	NA	NA
rs4713605	rs4713605	6	32985992	HLA-DPB1	-0.174851	0.838103	NA	NA	NA	NA
rs4713614	rs114677822	6	33127987	HLA-DPB1	-0.179467	0.872588	-0.263743	0.589018	NA	NA
rs4713693	rs4713693	6	33817929	HLA-DPB1	0.156596	0.87067	NA	NA	NA	NA
rs4947258	NA	6	32747502	HLA-DPB1	0.357011	0.720382	0.334944	0.771052	NA	NA
rs4947349	rs4947349	6	32747790	HLA-DPB1	0.310021	0.76867	0.292852	0.799858	NA	NA
rs4947350	rs4947350	6	32767620	HLA-DPB1	0.199479	0.811122	NA	NA	NA	NA
rs4959027	rs4981137	6	32383050	HLA-DPB1	0.218479	0.825901	0.213402	0.836379	NA	NA
rs4959106	rs4959106	6	32583159	HLA-DPB1	-0.154708	0.870026	-0.166907	0.844558	NA	NA
rs5000632	NA	6	32663688	HLA-DPB1	0.241465	0.840855	NA	NA	NA	NA
rs5002702	rs5002702	6	32659158	HLA-DPB1	-0.18859	0.762546	-0.209335	0.649511	NA	NA
rs5014413	rs5014413	6	32719502	HLA-DPB1	0.262978	0.771927	0.272173	0.742222	NA	NA
rs5014415	rs5014415	6	32719439	HLA-DPB1	0.203542	0.878032	0.228838	0.841009	NA	NA
rs5014417	NA	6	32719411	HLA-DPB1	0.203542	0.878032	0.228838	0.841009	NA	NA
rs5017093	rs5017093	6	32717339	HLA-DPB1	0.203542	0.878032	0.228838	0.841009	NA	NA
rs5021448	rs5021448	6	32707706	HLA-DPB1	0.170929	0.850787	0.170385	0.853983	NA	NA
rs502771	rs502771	6	32578970	HLA-DPB1	0.184178	0.804563	0.192415	0.773536	NA	NA
rs532098	rs532098	6	32578052	HLA-DPB1	-0.186188	0.835654	-0.218409	0.732726	NA	NA
rs55643835	rs55643835	6	33947909	HLA-DPB1	NA	NA	-0.288491	0.868145	NA	NA
rs55666945	rs55666945	6	32989725	HLA-DPB1	-0.290891	0.860619	NA	NA	NA	NA
rs58759132	rs58759132	6	33257268	HLA-DPB1	0.256247	0.74082	0.198707	0.872915	NA	NA
rs60070153	rs60070153	6	33970047	HLA-DPB1	-0.170424	0.853223	-0.215766	0.701475	NA	NA
rs617058	rs617058	6	32574479	HLA-DPB1	0.15552	0.877768	0.159606	0.87319	NA	NA
rs642093	rs642093	6	32582075	HLA-DPB1	0.171927	0.851016	0.168493	0.859986	NA	NA
rs6457535	rs6457535	6	32262406	HLA-DPB1	-0.258714	0.882237	-0.276199	0.865689	NA	NA
rs6457614	NA	6	32651900	HLA-DPB1	NA	NA	0.190737	0.865238	NA	NA
rs6457617	rs6457617	6	32663851	HLA-DPB1	-0.18859	0.762546	-0.209335	0.649511	NA	NA
rs6457620	rs6457620	6	32663999	HLA-DPB1	-0.18859	0.762546	-0.209335	0.649511	NA	NA
rs6457697	rs6457697	6	32981213	HLA-DPB1	-0.164931	0.857264	NA	NA	NA	NA
rs6457699	rs6457699	6	32981647	HLA-DPB1	-0.164931	0.857264	NA	NA	NA	NA
rs6457713	rs6457713	6	33077776	HLA-DPB1	0.292871	0.336042	0.249444	0.607812	NA	NA
rs6457721	rs6457721	6	33107751	HLA-DPB1	-0.240154	0.860476	-0.29377	0.755955	NA	NA
rs6457742	NA	6	33820059	HLA-DPB1	NA	NA	0.217911	0.769509	NA	NA
rs6457751	rs6457751	6	33903696	HLA-DPB1	0.208405	0.809382	0.180154	0.86989	NA	NA
rs647035	NA	6	32576626	HLA-DPB1	NA	NA	-0.264587	0.856313	NA	NA
rs66709408	rs66709408	6	32670414	HLA-DPB1	NA	NA	0.187094	0.831048	NA	NA
rs674313	rs674313	6	32578082	HLA-DPB1	0.222975	0.676031	0.223542	0.665958	NA	NA
rs67887332	rs67887332	6	32664399	HLA-DPB1	NA	NA	0.190737	0.865238	NA	NA
rs68600	rs68600	6	32903724	HLA-DPB1	-0.201974	0.873806	NA	NA	NA	NA
rs6899657	rs6899657	6	33050223	HLA-DPB1	0.273436	0.431368	0.272889	0.413931	NA	NA
rs6902390	rs6902390	6	32997859	HLA-DPB1	0.301021	0.636799	0.227875	0.848825	NA	NA
rs6904320	rs6904320	6	32312082	HLA-DPB1	-0.178964	0.879066	NA	NA	NA	NA
rs6905353	rs6905353	6	33813043	HLA-DPB1	-0.148745	0.877426	NA	NA	NA	NA
rs6906021	rs6906021	6	32626311	HLA-DPB1	0.214209	0.766028	0.194128	0.821921	NA	NA
rs6906405	rs6906405	6	32986822	HLA-DPB1	-0.192052	0.811454	NA	NA	NA	NA
rs6906691	rs6906691	6	33252561	HLA-DPB1	0.235279	0.680127	0.180425	0.856704	NA	NA
rs6908185	rs6908185	6	33965787	HLA-DPB1	0.25304	0.561996	0.25315	0.554422	NA	NA
rs6908509	rs6908509	6	33300271	HLA-DPB1	0.217411	0.821064	NA	NA	NA	NA
rs6909462	rs6909462	6	32990193	HLA-DPB1	-0.290891	0.860619	NA	NA	NA	NA
rs6911848	rs6911848	6	33075259	HLA-DPB1	0.270539	0.466248	0.239976	0.640172	NA	NA
rs6913008	rs140432029	6	32974843	HLA-DPB1	-0.326238	0.831022	NA	NA	NA	NA
rs6913182	rs6913182	6	32237926	HLA-DPB1	-0.30048	0.742724	-0.267401	0.81543	NA	NA
rs6914849	rs6914849	6	33040715	HLA-DPB1	0.184502	0.84094	NA	NA	NA	NA
rs6917315	rs6917315	6	32775001	HLA-DPB1	0.187352	0.832276	NA	NA	NA	NA
rs6920338	rs6920338	6	32288089	HLA-DPB1	-0.262952	0.812133	-0.240533	0.852292	NA	NA
rs6923022	rs6923022	6	32664289	HLA-DPB1	NA	NA	0.190737	0.865238	NA	NA
rs6923740	rs6923740	6	33348591	HLA-DPB1	-0.319972	0.875776	NA	NA	NA	NA
rs6928460	rs6928460	6	34044376	HLA-DPB1	0.192516	0.820263	NA	NA	NA	NA
rs6928482	rs6928482	6	32626249	HLA-DPB1	0.180682	0.869656	NA	NA	NA	NA
rs6928504	rs6928504	6	32307128	HLA-DPB1	0.210715	0.880033	NA	NA	NA	NA
rs6929484	rs6929484	6	32199367	HLA-DPB1	0.268883	0.858958	0.251885	0.880518	NA	NA
rs6930052	rs6930052	6	32990481	HLA-DPB1	-0.290891	0.860619	NA	NA	NA	NA
rs6930399	rs6930399	6	32990675	HLA-DPB1	-0.290891	0.860619	NA	NA	NA	NA
rs6933319	rs6933319	6	32995863	HLA-DPB1	-0.290891	0.860619	NA	NA	NA	NA
rs6933782	rs6933782	6	32986957	HLA-DPB1	-0.192052	0.811454	NA	NA	NA	NA
rs6933989	rs6933989	6	32987110	HLA-DPB1	-0.192052	0.811454	NA	NA	NA	NA
rs6933994	rs6933994	6	32987120	HLA-DPB1	-0.192052	0.811454	NA	NA	NA	NA
rs6936620	rs6936620	6	32984451	HLA-DPB1	-0.176737	0.853223	NA	NA	NA	NA
rs6938180	NA	6	32766014	HLA-DPB1	0.160191	0.868821	NA	NA	NA	NA
rs707952	rs707952	6	32609806	HLA-DPB1	0.357979	0.488556	0.334672	0.58823	NA	NA
rs719655	rs719655	6	32752333	HLA-DPB1	0.357011	0.720382	0.334944	0.771052	NA	NA
rs721394	rs721394	6	33117818	HLA-DPB1	-0.25961	0.81432	-0.320251	0.620976	NA	NA
rs726599	rs726599	6	33121678	HLA-DPB1	0.260586	0.587176	0.189872	0.84946	NA	NA
rs73400039	rs73400039	6	33035616	HLA-DPB1	0.251062	0.804294	NA	NA	NA	NA
rs73410643	rs73410643	6	32575340	HLA-DPB1	0.414941	0.315155	0.337699	0.651639	NA	NA
rs73729219	rs73729219	6	32341494	HLA-DPB1	-0.306049	0.774313	-0.287867	0.807281	NA	NA
rs73730372	rs73730372	6	32584581	HLA-DPB1	NA	NA	-0.194544	0.87565	NA	NA
rs73744711	rs73744711	6	33830328	HLA-DPB1	-0.364816	0.866531	NA	NA	NA	NA
rs74291249	NA	6	32594098	HLA-DPB1	0.327852	0.64423	0.31637	0.682043	NA	NA
rs743862	rs743862	6	32381939	HLA-DPB1	-0.327471	0.0990288	-0.29059	0.29799	NA	NA
rs7453475	rs7453475	6	33106308	HLA-DPB1	0.257422	0.55999	0.185256	0.847454	NA	NA
rs74824383	rs74824383	6	32624731	HLA-DPB1	0.188912	0.838441	NA	NA	NA	NA
rs74951723	NA	6	32620916	HLA-DPB1	0.337026	0.630847	0.287728	0.782194	NA	NA
rs75615319	rs75615319	6	33109522	HLA-DPB1	0.258128	0.786476	0.223025	0.857086	NA	NA
rs75635731	rs75635731	6	34006413	HLA-DPB1	0.286094	0.696526	0.253407	0.792078	NA	NA
rs756441	rs756441	6	33122171	HLA-DPB1	0.256764	0.590303	0.192548	0.838633	NA	NA
rs75992665	rs75992665	6	33827280	HLA-DPB1	0.374606	0.789528	NA	NA	NA	NA
rs76901383	rs76901383	6	32669817	HLA-DPB1	NA	NA	0.187094	0.831048	NA	NA
rs76946723	rs28861787	6	32578917	HLA-DPB1	0.184178	0.804563	0.192415	0.773536	NA	NA
rs77184128	rs77184128	6	32672135	HLA-DPB1	NA	NA	0.187094	0.831048	NA	NA
rs7743129	rs7743129	6	33020929	HLA-DPB1	NA	NA	-0.289149	0.819081	NA	NA
rs7744001	rs7744001	6	32626086	HLA-DPB1	0.204808	0.807455	NA	NA	NA	NA
rs7744020	NA	6	32626130	HLA-DPB1	0.204808	0.807455	NA	NA	NA	NA
rs7744381	rs7744381	6	33081798	HLA-DPB1	NA	NA	-0.201552	0.707693	NA	NA
rs7746922	rs7746922	6	32430975	HLA-DPB1	-0.17396	0.872863	NA	NA	NA	NA
rs7747521	rs7747521	6	32431105	HLA-DPB1	-0.17396	0.872863	NA	NA	NA	NA
rs7748435	rs7748435	6	32448652	HLA-DPB1	-0.17396	0.872863	NA	NA	NA	NA
rs7748472	NA	6	32448763	HLA-DPB1	-0.260216	0.808426	NA	NA	NA	NA
rs7750000	rs7750000	6	33103321	HLA-DPB1	-0.264021	0.822382	-0.313902	0.685463	NA	NA
rs7750683	rs7750683	6	33110834	HLA-DPB1	0.258481	0.551726	0.191296	0.831919	NA	NA
rs7751699	rs7751699	6	32698899	HLA-DPB1	-0.223581	0.796884	NA	NA	NA	NA
rs7755580	rs7755580	6	32706441	HLA-DPB1	-0.223581	0.796884	NA	NA	NA	NA
rs7755597	rs7755597	6	32706480	HLA-DPB1	-0.223581	0.796884	NA	NA	NA	NA
rs7757475	rs7757475	6	32724499	HLA-DPB1	0.262978	0.771927	0.272173	0.742222	NA	NA
rs7758736	rs7758736	6	32758394	HLA-DPB1	0.345504	0.647786	0.32961	0.698054	NA	NA
rs7762279	rs7762279	6	32755290	HLA-DPB1	0.357011	0.720382	0.334944	0.771052	NA	NA
rs7762843	rs7762843	6	33479409	HLA-DPB1	NA	NA	-0.217954	0.852292	NA	NA
rs77638070	rs77638070	6	33710967	HLA-DPB1	0.228016	0.863941	NA	NA	NA	NA
rs7767167	rs7767167	6	32765182	HLA-DPB1	-0.410119	0.795347	NA	NA	NA	NA
rs7767959	rs7767959	6	32698686	HLA-DPB1	-0.223581	0.796884	NA	NA	NA	NA
rs7772005	rs7772005	6	33915676	HLA-DPB1	-0.213547	0.796925	-0.195423	0.841762	NA	NA
rs7773068	rs7773068	6	32706234	HLA-DPB1	-0.223581	0.796884	NA	NA	NA	NA
rs7773694	rs7773694	6	32706334	HLA-DPB1	-0.223581	0.796884	NA	NA	NA	NA
rs7774644	rs7774644	6	32724075	HLA-DPB1	0.203542	0.878032	0.228838	0.841009	NA	NA
rs7774973	rs7774973	6	32724267	HLA-DPB1	0.262978	0.771927	0.272173	0.742222	NA	NA
rs7775149	rs7775149	6	32301890	HLA-DPB1	0.210715	0.880033	NA	NA	NA	NA
rs7775664	rs7775664	6	32724447	HLA-DPB1	0.262978	0.771927	0.272173	0.742222	NA	NA
rs78240203	NA	6	32600881	HLA-DPB1	0.357979	0.488556	0.334672	0.58823	NA	NA
rs78503004	rs78503004	6	32594103	HLA-DPB1	NA	NA	-0.243881	0.826246	NA	NA
rs79097926	rs79097926	6	32578481	HLA-DPB1	-0.186188	0.835654	-0.218409	0.732726	NA	NA
rs79697957	rs79697957	6	34037751	HLA-DPB1	NA	NA	-0.276451	0.814557	NA	NA
rs8180664	rs8180664	6	32347490	HLA-DPB1	0.334106	0.881847	NA	NA	NA	NA
rs86567	rs86567	6	32976759	HLA-DPB1	-0.275474	0.64515	-0.203833	0.859062	NA	NA
rs910320	NA	6	33075443	HLA-DPB1	0.304792	0.319029	0.314202	0.236661	NA	NA
rs9267992	rs9267992	6	32220397	HLA-DPB1	-0.258714	0.882237	-0.276199	0.865689	NA	NA
rs9268103	rs9268103	6	32245370	HLA-DPB1	-0.285962	0.771712	-0.252678	0.840184	NA	NA
rs9268138	rs9268138	6	32255454	HLA-DPB1	-0.258714	0.882237	-0.276199	0.865689	NA	NA
rs9268148	rs9268148	6	32259527	HLA-DPB1	-0.294673	0.745351	-0.223329	0.880169	NA	NA
rs9268205	rs9268205	6	32279938	HLA-DPB1	-0.285962	0.771712	-0.252678	0.840184	NA	NA
rs9268234	rs9268234	6	32289390	HLA-DPB1	-0.277185	0.765236	-0.244932	0.835294	NA	NA
rs9268401	rs9268401	6	32341318	HLA-DPB1	0.334106	0.881847	NA	NA	NA	NA
rs9268402	rs9268402	6	32341353	HLA-DPB1	NA	NA	0.225338	0.868012	NA	NA
rs9268403	rs9268403	6	32341473	HLA-DPB1	0.334106	0.881847	NA	NA	NA	NA
rs9268404	rs9268404	6	32341719	HLA-DPB1	0.334106	0.881847	NA	NA	NA	NA
rs9268428	rs9268428	6	32344973	HLA-DPB1	0.334106	0.881847	NA	NA	NA	NA
rs9268431	rs9268431	6	32345514	HLA-DPB1	0.334106	0.881847	NA	NA	NA	NA
rs9268432	rs9268432	6	32345667	HLA-DPB1	0.334106	0.881847	NA	NA	NA	NA
rs9268446	rs9268446	6	32347749	HLA-DPB1	0.334106	0.881847	NA	NA	NA	NA
rs9268472	rs9268472	6	32355605	HLA-DPB1	NA	NA	0.273159	0.835314	NA	NA
rs9268473	NA	6	32355683	HLA-DPB1	0.256576	0.873994	0.320131	0.773427	NA	NA
rs9268474	rs9268474	6	32357165	HLA-DPB1	0.334106	0.881847	NA	NA	NA	NA
rs9268475	rs9268475	6	32358231	HLA-DPB1	0.334106	0.881847	NA	NA	NA	NA
rs9268480	rs9268480	6	32363844	HLA-DPB1	0.334106	0.881847	NA	NA	NA	NA
rs9268481	rs9268481	6	32364356	HLA-DPB1	0.334106	0.881847	NA	NA	NA	NA
rs9268482	rs9268482	6	32367777	HLA-DPB1	0.334106	0.881847	NA	NA	NA	NA
rs9268491	rs9268491	6	32374131	HLA-DPB1	0.334106	0.881847	NA	NA	NA	NA
rs9268516	rs9268516	6	32379489	HLA-DPB1	0.334106	0.881847	NA	NA	NA	NA
rs9268528	rs9268528	6	32383108	HLA-DPB1	0.214228	0.879022	NA	NA	NA	NA
rs9268542	rs9268542	6	32384721	HLA-DPB1	0.214228	0.879022	NA	NA	NA	NA
rs9268544	rs9268544	6	32385453	HLA-DPB1	0.214228	0.879022	NA	NA	NA	NA
rs9268545	rs9268545	6	32385750	HLA-DPB1	0.214228	0.879022	NA	NA	NA	NA
rs9268556	rs9268556	6	32386964	HLA-DPB1	0.214228	0.879022	NA	NA	NA	NA
rs9268830	rs9268830	6	32427572	HLA-DPB1	0.2466	0.777899	0.195846	0.879076	NA	NA
rs9268831	rs9268831	6	32427748	HLA-DPB1	0.204542	0.831372	NA	NA	NA	NA
rs9268840	rs9268840	6	32428804	HLA-DPB1	-0.17396	0.872863	NA	NA	NA	NA
rs9268856	rs9268856	6	32429719	HLA-DPB1	-0.17396	0.872863	NA	NA	NA	NA
rs9268859	rs9268859	6	32429804	HLA-DPB1	-0.17396	0.872863	NA	NA	NA	NA
rs9268862	rs9268862	6	32430167	HLA-DPB1	-0.17396	0.872863	NA	NA	NA	NA
rs9268885	rs9268885	6	32431705	HLA-DPB1	-0.17396	0.872863	NA	NA	NA	NA
rs9268977	rs9268977	6	32434939	HLA-DPB1	-0.17396	0.872863	NA	NA	NA	NA
rs9268980	rs9268980	6	32435123	HLA-DPB1	-0.17396	0.872863	NA	NA	NA	NA
rs9269043	rs9269043	6	32438598	HLA-DPB1	-0.17396	0.872863	NA	NA	NA	NA
rs9270600	rs9270600	6	32561693	HLA-DPB1	0.171927	0.851016	0.168493	0.859986	NA	NA
rs9271292	rs9271292	6	32581350	HLA-DPB1	-0.186293	0.779901	-0.186725	0.775168	NA	NA
rs9271300	rs9271300	6	32581582	HLA-DPB1	-0.19745	0.71708	-0.195929	0.720868	NA	NA
rs9271325	NA	6	32582513	HLA-DPB1	-0.160682	0.856907	NA	NA	NA	NA
rs9271331	rs9271331	6	32582672	HLA-DPB1	-0.186293	0.779901	-0.186725	0.775168	NA	NA
rs9271344	rs9271344	6	32583328	HLA-DPB1	0.167201	0.834755	0.162244	0.847507	NA	NA
rs9271502	rs9271502	6	32589305	HLA-DPB1	NA	NA	-0.190866	0.820558	NA	NA
rs9271528	rs9271528	6	32589923	HLA-DPB1	0.171927	0.851016	0.168493	0.859986	NA	NA
rs9271541	rs9271541	6	32590070	HLA-DPB1	0.171927	0.851016	0.168493	0.859986	NA	NA
rs9271613	rs9271613	6	32591666	HLA-DPB1	0.307218	0.593563	0.289343	0.664779	NA	NA
rs9271626	rs9271626	6	32591944	HLA-DPB1	0.357979	0.488556	0.334672	0.58823	NA	NA
rs9271919	NA	6	32596423	HLA-DPB1	0.189042	0.783518	0.181609	0.803139	NA	NA
rs9272063	rs9272063	6	32599303	HLA-DPB1	0.357979	0.488556	0.334672	0.58823	NA	NA
rs9272066	rs9272066	6	32599374	HLA-DPB1	0.357979	0.488556	0.334672	0.58823	NA	NA
rs9272069	rs9272069	6	32599425	HLA-DPB1	0.357979	0.488556	0.334672	0.58823	NA	NA
rs9272219	rs9272219	6	32602269	HLA-DPB1	0.200566	0.800142	0.194479	0.812544	NA	NA
rs9272261	rs9272261	6	32603242	HLA-DPB1	0.200566	0.800142	0.194479	0.812544	NA	NA
rs9272308	NA	6	32603906	HLA-DPB1	0.357979	0.488556	0.334672	0.58823	NA	NA
rs9272309	rs9272309	6	32603936	HLA-DPB1	0.297637	0.576693	0.266706	0.711166	NA	NA
rs9272450	NA	6	32605478	HLA-DPB1	0.199994	0.805781	0.192725	0.821682	NA	NA
rs9272577	rs9272577	6	32607325	HLA-DPB1	0.200566	0.800142	0.194479	0.812544	NA	NA
rs9272598	rs9272598	6	32607611	HLA-DPB1	0.188912	0.838441	NA	NA	NA	NA
rs9272613	rs9272613	6	32607829	HLA-DPB1	0.188912	0.838441	NA	NA	NA	NA
rs9272625	rs9272625	6	32608014	HLA-DPB1	0.188912	0.838441	NA	NA	NA	NA
rs9272630	rs9272630	6	32608150	HLA-DPB1	0.200566	0.800142	0.194479	0.812544	NA	NA
rs9272657	rs9272657	6	32608655	HLA-DPB1	0.200566	0.800142	0.194479	0.812544	NA	NA
rs9272782	NA	6	32610371	HLA-DPB1	0.200566	0.800142	0.194479	0.812544	NA	NA
rs9272840	rs9272840	6	32610683	HLA-DPB1	0.200566	0.800142	0.194479	0.812544	NA	NA
rs9273012	rs9273012	6	32611641	HLA-DPB1	0.200566	0.800142	0.194479	0.812544	NA	NA
rs9273226	rs9273226	6	32613824	HLA-DPB1	0.188912	0.838441	NA	NA	NA	NA
rs9273242	rs9273242	6	32614080	HLA-DPB1	0.188912	0.838441	NA	NA	NA	NA
rs9273326	rs9273326	6	32623219	HLA-DPB1	0.188912	0.838441	NA	NA	NA	NA
rs9273329	rs9273329	6	32623242	HLA-DPB1	0.188912	0.838441	NA	NA	NA	NA
rs9273349	rs9273349	6	32625869	HLA-DPB1	0.188912	0.838441	NA	NA	NA	NA
rs9273354	NA	6	32625952	HLA-DPB1	0.188912	0.838441	NA	NA	NA	NA
rs9273426	rs9273426	6	32627434	HLA-DPB1	0.188912	0.838441	NA	NA	NA	NA
rs9274477	NA	6	32633713	HLA-DPB1	0.250915	0.77997	0.220977	0.84555	NA	NA
rs9274500	rs9274500	6	32634024	HLA-DPB1	0.245258	0.780796	0.211014	0.855234	NA	NA
rs9274550	rs9274550	6	32634795	HLA-DPB1	0.188912	0.838441	NA	NA	NA	NA
rs9274614	NA	6	32635846	HLA-DPB1	-0.243781	0.580716	-0.28946	0.24426	NA	NA
rs9274666	rs9274666	6	32636543	HLA-DPB1	-0.247766	0.588009	-0.302746	0.197869	NA	NA
rs9274683	rs9274683	6	32636780	HLA-DPB1	0.175646	0.874418	NA	NA	NA	NA
rs9274717	rs9274717	6	32637454	HLA-DPB1	0.175646	0.874418	NA	NA	NA	NA
rs9275224	rs9275224	6	32659878	HLA-DPB1	-0.184356	0.78149	-0.214084	0.625342	NA	NA
rs9275243	rs9275243	6	32660784	HLA-DPB1	-0.18859	0.762546	-0.209335	0.649511	NA	NA
rs9275245	rs9275245	6	32660943	HLA-DPB1	-0.184356	0.78149	-0.214084	0.625342	NA	NA
rs9275480	NA	6	32672668	HLA-DPB1	NA	NA	0.187094	0.831048	NA	NA
rs9275518	NA	6	32674700	HLA-DPB1	-0.16204	0.860959	-0.167689	0.850699	NA	NA
rs9275521	NA	6	32674952	HLA-DPB1	-0.17419	0.834359	-0.183628	0.803979	NA	NA
rs9275596	rs9275596	6	32681631	HLA-DPB1	-0.167729	0.85602	-0.183935	0.815023	NA	NA
rs9275614	rs9275614	6	32684257	HLA-DPB1	-0.216329	0.832858	NA	NA	NA	NA
rs9275618	rs9275618	6	32684387	HLA-DPB1	-0.216329	0.832858	NA	NA	NA	NA
rs9275697	rs9275697	6	32687960	HLA-DPB1	-0.197042	0.868189	NA	NA	NA	NA
rs9275900	rs9275900	6	32692122	HLA-DPB1	-0.223581	0.796884	NA	NA	NA	NA
rs9275964	rs9275964	6	32693428	HLA-DPB1	-0.223581	0.796884	NA	NA	NA	NA
rs9275969	rs9275969	6	32693570	HLA-DPB1	-0.223581	0.796884	NA	NA	NA	NA
rs9276	rs11871329	6	33053577	HLA-DPB1	0.288175	0.337245	0.241914	0.627244	NA	NA
rs9276154	rs9276154	6	32698285	HLA-DPB1	-0.223581	0.796884	NA	NA	NA	NA
rs9276279	rs9276279	6	32702498	HLA-DPB1	-0.223581	0.796884	NA	NA	NA	NA
rs9276298	rs9276298	6	32703021	HLA-DPB1	-0.223581	0.796884	NA	NA	NA	NA
rs9276302	rs9276302	6	32703206	HLA-DPB1	-0.223581	0.796884	NA	NA	NA	NA
rs9276394	rs9276394	6	32708467	HLA-DPB1	-0.197042	0.868189	NA	NA	NA	NA
rs9276395	rs9276395	6	32708504	HLA-DPB1	-0.19745	0.869125	NA	NA	NA	NA
rs9276396	rs9276396	6	32708736	HLA-DPB1	-0.197042	0.868189	NA	NA	NA	NA
rs9276449	rs9276449	6	32715653	HLA-DPB1	0.262978	0.771927	0.272173	0.742222	NA	NA
rs9276452	rs9276452	6	32715722	HLA-DPB1	0.203542	0.878032	0.228838	0.841009	NA	NA
rs9276453	rs9276453	6	32715775	HLA-DPB1	0.262978	0.771927	0.272173	0.742222	NA	NA
rs9276460	rs9276460	6	32716127	HLA-DPB1	0.203542	0.878032	0.228838	0.841009	NA	NA
rs9276461	rs9276461	6	32716167	HLA-DPB1	0.203542	0.878032	0.228838	0.841009	NA	NA
rs9276464	rs9276464	6	32716294	HLA-DPB1	0.203542	0.878032	0.228838	0.841009	NA	NA
rs9276472	rs9276472	6	32717224	HLA-DPB1	0.203542	0.878032	0.228838	0.841009	NA	NA
rs9276483	rs9276483	6	32718329	HLA-DPB1	0.203542	0.878032	0.228838	0.841009	NA	NA
rs9276484	rs9276484	6	32718452	HLA-DPB1	0.203542	0.878032	0.228838	0.841009	NA	NA
rs9276492	rs9276492	6	32718828	HLA-DPB1	0.203542	0.878032	0.228838	0.841009	NA	NA
rs9276493	rs9276493	6	32718869	HLA-DPB1	0.203542	0.878032	0.228838	0.841009	NA	NA
rs9276503	rs9276503	6	32719731	HLA-DPB1	0.203542	0.878032	0.228838	0.841009	NA	NA
rs9276504	rs9276504	6	32719745	HLA-DPB1	0.203542	0.878032	0.228838	0.841009	NA	NA
rs9276511	rs9276511	6	32720037	HLA-DPB1	0.203542	0.878032	0.228838	0.841009	NA	NA
rs9276516	rs9276516	6	32720302	HLA-DPB1	0.203542	0.878032	0.228838	0.841009	NA	NA
rs9276526	rs9276526	6	32720589	HLA-DPB1	0.218812	0.860664	0.211911	0.873161	NA	NA
rs9276527	NA	6	32720637	HLA-DPB1	0.203542	0.878032	0.228838	0.841009	NA	NA
rs9276546	rs9276546	6	32722129	HLA-DPB1	0.203542	0.878032	0.228838	0.841009	NA	NA
rs9276547	rs9276547	6	32722155	HLA-DPB1	0.203542	0.878032	0.228838	0.841009	NA	NA
rs9276554	rs9276554	6	32722702	HLA-DPB1	0.262978	0.771927	0.272173	0.742222	NA	NA
rs9276612	rs9276612	6	32742712	HLA-DPB1	0.176756	0.860856	NA	NA	NA	NA
rs9276644	rs9276644	6	32745043	HLA-DPB1	0.176756	0.860856	NA	NA	NA	NA
rs9276689	rs9276689	6	32751962	HLA-DPB1	0.357011	0.720382	0.334944	0.771052	NA	NA
rs9276691	rs9276691	6	32752844	HLA-DPB1	0.357011	0.720382	0.334944	0.771052	NA	NA
rs9276711	NA	6	32757297	HLA-DPB1	0.195289	0.830419	0.16934	0.880377	NA	NA
rs9276726	rs9276726	6	32763888	HLA-DPB1	0.187352	0.832276	NA	NA	NA	NA
rs9276810	rs891754	6	32810443	HLA-DPB1	-0.261346	0.763618	NA	NA	NA	NA
rs9276975	rs9276975	6	32973599	HLA-DPB1	-0.444287	0.77409	NA	NA	NA	NA
rs9276977	rs9276977	6	32973841	HLA-DPB1	-0.257137	0.765015	-0.22063	0.847647	NA	NA
rs9276993	rs9276993	6	32983714	HLA-DPB1	-0.164931	0.857264	NA	NA	NA	NA
rs9277138	rs9277138	6	33021362	HLA-DPB1	NA	NA	-0.289149	0.819081	NA	NA
rs9277140	rs9277140	6	33021415	HLA-DPB1	NA	NA	-0.289149	0.819081	NA	NA
rs9277171	rs9277171	6	33022961	HLA-DPB1	NA	NA	-0.289149	0.819081	NA	NA
rs9277174	rs9277174	6	33023063	HLA-DPB1	NA	NA	-0.289149	0.819081	NA	NA
rs9277175	rs9277175	6	33023139	HLA-DPB1	NA	NA	-0.289149	0.819081	NA	NA
rs9277178	rs9277178	6	33023191	HLA-DPB1	NA	NA	-0.289149	0.819081	NA	NA
rs9277357	NA	6	33049979	HLA-DPB1	0.199854	0.800822	0.197311	0.803365	NA	NA
rs9277358	rs9277358	6	33049983	HLA-DPB1	0.199854	0.800822	0.197311	0.803365	NA	NA
rs9277361	rs9277361	6	33050045	HLA-DPB1	0.200253	0.810631	0.196778	0.815824	NA	NA
rs9277366	rs73103130	6	33050107	HLA-DPB1	0.200253	0.810631	0.196778	0.815824	NA	NA
rs9277378	rs9277378	6	33050279	HLA-DPB1	NA	NA	-0.221282	0.729014	NA	NA
rs9277385	rs9277385	6	33050473	HLA-DPB1	0.200253	0.810631	0.196778	0.815824	NA	NA
rs9277386	rs9277386	6	33050499	HLA-DPB1	0.200253	0.810631	0.196778	0.815824	NA	NA
rs9277389	rs9277389	6	33050526	HLA-DPB1	0.200253	0.810631	0.196778	0.815824	NA	NA
rs9277392	rs9277392	6	33050829	HLA-DPB1	0.194974	0.829707	0.1933	0.831846	NA	NA
rs9277393	rs9277393	6	33050877	HLA-DPB1	0.194974	0.829707	0.1933	0.831846	NA	NA
rs9277437	rs9277437	6	33052250	HLA-DPB1	0.194974	0.829707	0.1933	0.831846	NA	NA
rs9277462	rs9277462	6	33053271	HLA-DPB1	0.194974	0.829707	0.1933	0.831846	NA	NA
rs9277468	rs9277468	6	33053455	HLA-DPB1	0.194974	0.829707	0.1933	0.831846	NA	NA
rs9277471	rs9277471	6	33053682	HLA-DPB1	0.194974	0.829707	0.1933	0.831846	NA	NA
rs9277472	rs9277472	6	33053723	HLA-DPB1	0.194974	0.829707	0.1933	0.831846	NA	NA
rs9277479	rs9277479	6	33053789	HLA-DPB1	0.191046	0.831799	0.190586	0.83098	NA	NA
rs9277482	rs9277482	6	33053868	HLA-DPB1	0.194974	0.829707	0.1933	0.831846	NA	NA
rs9277490	rs9277490	6	33053968	HLA-DPB1	0.194974	0.829707	0.1933	0.831846	NA	NA
rs9277497	rs9277497	6	33054091	HLA-DPB1	0.194974	0.829707	0.1933	0.831846	NA	NA
rs9277515	rs9277515	6	33054268	HLA-DPB1	0.194974	0.829707	0.1933	0.831846	NA	NA
rs9277538	rs9277538	6	33055047	HLA-DPB1	0.194974	0.829707	0.1933	0.831846	NA	NA
rs9277542	rs9277542	6	33055247	HLA-DPB1	0.194974	0.829707	0.1933	0.831846	NA	NA
rs9277545	rs9277545	6	33055323	HLA-DPB1	0.263634	0.539265	0.252223	0.597708	NA	NA
rs9277546	rs9277546	6	33055346	HLA-DPB1	-0.227202	0.767946	-0.192491	0.854324	NA	NA
rs9277551	NA	6	33055494	HLA-DPB1	0.194974	0.829707	0.1933	0.831846	NA	NA
rs9277554	rs9277554	6	33055538	HLA-DPB1	0.194974	0.829707	0.1933	0.831846	NA	NA
rs9277555	rs9277555	6	33055605	HLA-DPB1	0.263634	0.539265	0.252223	0.597708	NA	NA
rs9277837	rs9277837	6	33104532	HLA-DPB1	0.258481	0.551726	0.191296	0.831919	NA	NA
rs9277882	rs9277882	6	33108270	HLA-DPB1	0.258481	0.551726	0.191296	0.831919	NA	NA
rs9277886	rs9277886	6	33109768	HLA-DPB1	0.258481	0.551726	0.191296	0.831919	NA	NA
rs9277904	rs9277904	6	33120882	HLA-DPB1	0.253507	0.548137	0.193924	0.811428	NA	NA
rs9277934	rs9277934	6	33153528	HLA-DPB1	0.279016	0.492552	0.202908	0.821632	NA	NA
rs9296050	rs9296050	6	32803985	HLA-DPB1	0.306839	0.872993	NA	NA	NA	NA
rs9296051	rs9296051	6	32804011	HLA-DPB1	0.306839	0.872993	NA	NA	NA	NA
rs9296059	rs9296059	6	32893102	HLA-DPB1	NA	NA	-0.196709	0.877569	NA	NA
rs9296073	rs9296073	6	33042551	HLA-DPB1	0.251062	0.804294	NA	NA	NA	NA
rs9296075	NA	6	33056788	HLA-DPB1	0.279018	0.351171	0.212984	0.743724	NA	NA
rs930	rs930	6	33054656	HLA-DPB1	0.194974	0.829707	0.1933	0.831846	NA	NA
rs9348904	rs9348904	6	33040835	HLA-DPB1	0.166139	0.878011	NA	NA	NA	NA
rs9357152	rs9357152	6	32664960	HLA-DPB1	0.241465	0.840855	NA	NA	NA	NA
rs9368716	rs9368716	6	32306090	HLA-DPB1	0.256814	0.820263	0.232405	0.861524	NA	NA
rs9368737	rs9368737	6	32658429	HLA-DPB1	0.215122	0.843802	NA	NA	NA	NA
rs9368754	rs9368754	6	33108672	HLA-DPB1	-0.240154	0.860476	-0.29377	0.755955	NA	NA
rs9368757	rs9368757	6	33128377	HLA-DPB1	NA	NA	-0.27135	0.792183	NA	NA
rs9368758	rs9368758	6	33138021	HLA-DPB1	NA	NA	-0.253995	0.866026	NA	NA
rs9378125	rs9378125	6	32679732	HLA-DPB1	0.249249	0.832642	NA	NA	NA	NA
rs9378274	rs9378274	6	32656983	HLA-DPB1	0.226614	0.865124	NA	NA	NA	NA
rs9380335	rs9380335	6	33025174	HLA-DPB1	0.161509	0.880491	NA	NA	NA	NA
rs9380340	rs9380340	6	33042291	HLA-DPB1	0.251062	0.804294	NA	NA	NA	NA
rs9380351	rs9380351	6	33129746	HLA-DPB1	NA	NA	-0.27135	0.792183	NA	NA
rs9391734	rs9391734	6	32097983	HLA-DPB1	NA	NA	-0.241634	0.872315	NA	NA
rs9391753	rs9391753	6	33098859	HLA-DPB1	-0.260051	0.805876	-0.314602	0.62283	NA	NA
rs9394110	rs9394110	6	32658471	HLA-DPB1	0.241465	0.840855	NA	NA	NA	NA
rs9394113	rs9394113	6	32665167	HLA-DPB1	0.241465	0.840855	NA	NA	NA	NA
rs9405119	rs9405119	6	32657681	HLA-DPB1	0.226837	0.862653	NA	NA	NA	NA
rs942638	rs942638	6	33642617	HLA-DPB1	0.184621	0.82837	0.186105	0.821367	NA	NA
rs9461832	rs9461832	6	33056384	HLA-DPB1	0.288175	0.337245	0.241914	0.627244	NA	NA
rs9469110	rs9469110	6	32398525	HLA-DPB1	-0.181692	0.870125	NA	NA	NA	NA
rs9469219	rs9469219	6	32658211	HLA-DPB1	0.199861	0.837102	NA	NA	NA	NA
rs9469220	rs9469220	6	32658310	HLA-DPB1	-0.237423	0.499217	-0.25229	0.365831	NA	NA
rs9469425	rs9469425	6	33423698	HLA-DPB1	0.229519	0.798494	NA	NA	NA	NA
rs9469532	NA	6	33601132	HLA-DPB1	-0.202407	0.83316	NA	NA	NA	NA
rs9500916	rs9500916	6	32803846	HLA-DPB1	0.306839	0.872993	NA	NA	NA	NA
rs9500917	rs9500917	6	32803876	HLA-DPB1	0.306839	0.872993	NA	NA	NA	NA
rs9500920	rs9500920	6	32803961	HLA-DPB1	0.306839	0.872993	NA	NA	NA	NA
rs9501239	rs9501239	6	32895580	HLA-DPB1	NA	NA	-0.196709	0.877569	NA	NA
rs9501259	rs9501259	6	33055551	HLA-DPB1	0.19926	0.78984	NA	NA	NA	NA
rs9501626	rs9501626	6	32400344	HLA-DPB1	-0.181692	0.870125	NA	NA	NA	NA
rs9501628	rs9501628	6	32409499	HLA-DPB1	-0.322827	0.837163	NA	NA	NA	NA
rs9501641	NA	6	32450319	HLA-DPB1	-0.22542	0.770765	NA	NA	NA	NA
rs969892	rs969892	6	32316312	HLA-DPB1	-0.197726	0.835558	-0.211408	0.797954	NA	NA
rs984778	rs984778	6	32400088	HLA-DPB1	NA	NA	0.198011	0.856955	NA	NA
JHU_6.31976571	NA	6	31976572	HLA-DQA1	-0.594814	0.406535	-0.671626	0.5723	NA	NA
JHU_6.32265709	rs518374	6	32265710	HLA-DQA1	NA	NA	0.501659	0.829963	NA	NA
JHU_6.32271102	NA	6	32271103	HLA-DQA1	-0.216592	0.86164	-0.316199	0.785381	NA	NA
JHU_6.32281015	NA	6	32281016	HLA-DQA1	0.369062	0.825383	0.464412	0.817425	NA	NA
JHU_6.32289659	rs2022669	6	32289660	HLA-DQA1	-0.304863	0.840855	-0.385121	0.838125	NA	NA
JHU_6.32297652	NA	6	32297653	HLA-DQA1	-0.944042	0.00185199	-1.14014	0.00491805	0.15817	0.999629
JHU_6.32297659	rs75052715	6	32297660	HLA-DQA1	0.420896	0.779655	0.599951	0.640352	NA	NA
JHU_6.32313009	NA	6	32313010	HLA-DQA1	0.420896	0.779655	0.599951	0.640352	NA	NA
JHU_6.32330173	rs9268329	6	32330174	HLA-DQA1	0.422525	0.778031	0.605211	0.630471	NA	NA
JHU_6.32331208	rs2223636	6	32331209	HLA-DQA1	0.374612	0.587176	0.521086	0.378753	NA	NA
JHU_6.32331428	rs6912095	6	32331429	HLA-DQA1	0.420896	0.779655	0.599951	0.640352	NA	NA
JHU_6.32341207	rs9378202	6	32341208	HLA-DQA1	NA	NA	0.646184	0.847815	NA	NA
JHU_6.32342128	NA	6	32342129	HLA-DQA1	0.677357	0.731347	0.764612	0.797462	NA	NA
JHU_6.32343094	rs9268413	6	32343095	HLA-DQA1	0.688411	0.715742	0.778339	0.787643	NA	NA
JHU_6.32346636	NA	6	32346637	HLA-DQA1	0.637344	0.672899	0.657265	0.819898	NA	NA
JHU_6.32346700	rs9268439	6	32346701	HLA-DQA1	0.638566	0.671292	0.6547	0.822106	NA	NA
JHU_6.32358882	rs67019312	6	32358883	HLA-DQA1	0.535733	0.853253	NA	NA	NA	NA
JHU_6.32359207	rs1143259	6	32359208	HLA-DQA1	0.516199	0.8779	NA	NA	NA	NA
JHU_6.32359520	rs115690055	6	32359521	HLA-DQA1	0.535733	0.853253	NA	NA	NA	NA
JHU_6.32359610	rs72847907	6	32359611	HLA-DQA1	0.535733	0.853253	NA	NA	NA	NA
JHU_6.32359762	NA	6	32359763	HLA-DQA1	-0.324405	0.849675	-0.494216	0.729398	NA	NA
JHU_6.32359936	rs75342713	6	32359937	HLA-DQA1	0.535733	0.853253	NA	NA	NA	NA
JHU_6.32360318	NA	6	32360319	HLA-DQA1	0.520575	0.863962	NA	NA	NA	NA
JHU_6.32361250	rs17202365	6	32361251	HLA-DQA1	0.535733	0.853253	NA	NA	NA	NA
JHU_6.32362010	rs114516436	6	32362011	HLA-DQA1	0.535733	0.853253	NA	NA	NA	NA
JHU_6.32362452	rs41499544	6	32362453	HLA-DQA1	0.535733	0.853253	NA	NA	NA	NA
JHU_6.32365706	rs62402759	6	32365707	HLA-DQA1	0.535733	0.853253	NA	NA	NA	NA
JHU_6.32365927	rs113669229	6	32365928	HLA-DQA1	0.535733	0.853253	NA	NA	NA	NA
JHU_6.32366624	rs4959097	6	32366625	HLA-DQA1	0.574897	0.878427	0.744398	0.870357	NA	NA
JHU_6.32370586	rs9461741	6	32370587	HLA-DQA1	0.41761	0.878014	0.581653	0.843201	NA	NA
JHU_6.32373528	rs10947264	6	32373529	HLA-DQA1	0.474702	0.861847	0.584862	0.867719	NA	NA
JHU_6.32374159	rs62404577	6	32374160	HLA-DQA1	0.474702	0.861847	0.584862	0.867719	NA	NA
JHU_6.32377711	rs28732205	6	32377712	HLA-DQA1	-0.339264	0.817468	NA	NA	NA	NA
JHU_6.32380716	rs3129964	6	32380717	HLA-DQA1	NA	NA	-0.36407	0.8748	NA	NA
JHU_6.32391191	NA	6	32391192	HLA-DQA1	-0.551814	0.601217	-0.688322	0.593377	NA	NA
JHU_6.32391990	rs35875335	6	32391991	HLA-DQA1	NA	NA	0.528737	0.783588	NA	NA
JHU_6.32396287	rs6911791	6	32396288	HLA-DQA1	-1.08354	0.000364551	-1.32025	0.00104593	0.193328	0.999629
JHU_6.32397400	rs7754753	6	32397401	HLA-DQA1	-1.09552	0.000987207	-1.3234	0.00300742	0.177792	0.999629
JHU_6.32406247	NA	6	32406248	HLA-DQA1	-0.42033	0.782955	-0.581247	0.685851	NA	NA
JHU_6.32412394	rs3135390	6	32412395	HLA-DQA1	-0.469275	0.627496	-0.746076	0.176052	NA	NA
JHU_6.32415804	rs3006633	6	32415805	HLA-DQA1	0.33015	0.872201	0.560677	0.682783	NA	NA
JHU_6.32418299	rs28895086	6	32418300	HLA-DQA1	0.33015	0.872201	0.560677	0.682783	NA	NA
JHU_6.32419311	NA	6	32419312	HLA-DQA1	0.43275	0.783838	0.69646	0.46125	NA	NA
JHU_6.32432564	rs1556138	6	32432565	HLA-DQA1	-0.355765	0.682981	-0.395457	0.781745	NA	NA
JHU_6.32440275	rs9366801	6	32440276	HLA-DQA1	0.512526	0.649602	0.638079	0.644293	NA	NA
JHU_6.32441275	NA	6	32441276	HLA-DQA1	0.512526	0.649602	0.638079	0.644293	NA	NA
JHU_6.32443819	rs28895244	6	32443820	HLA-DQA1	0.4878	0.581333	0.673283	0.386946	NA	NA
JHU_6.32444087	NA	6	32444088	HLA-DQA1	0.4878	0.581333	0.673283	0.386946	NA	NA
JHU_6.32445659	rs9269149	6	32445660	HLA-DQA1	-0.342586	0.698501	-0.385767	0.782693	NA	NA
JHU_6.32446852	NA	6	32446853	HLA-DQA1	0.4878	0.581333	0.673283	0.386946	NA	NA
JHU_6.32449753	NA	6	32449754	HLA-DQA1	-1.05459	0.232921	-1.42042	0.0952003	NA	NA
JHU_6.32450377	NA	6	32450378	HLA-DQA1	-0.298217	0.795067	-0.319727	0.863087	NA	NA
JHU_6.32451490	rs12660447	6	32451491	HLA-DQA1	0.315458	0.718038	0.454298	0.512391	NA	NA
JHU_6.32451729	NA	6	32451730	HLA-DQA1	-0.337021	0.769759	-0.337836	0.873175	NA	NA
JHU_6.32452766	NA	6	32452767	HLA-DQA1	0.41897	0.766609	0.674554	0.411169	NA	NA
JHU_6.32453335	NA	6	32453336	HLA-DQA1	0.512526	0.649602	0.638079	0.644293	NA	NA
JHU_6.32453762	NA	6	32453763	HLA-DQA1	NA	NA	0.415553	0.788939	NA	NA
JHU_6.32453935	rs112062732	6	32453936	HLA-DQA1	0.4878	0.581333	0.673283	0.386946	NA	NA
JHU_6.32456103	NA	6	32456104	HLA-DQA1	0.504728	0.616379	0.673026	0.496299	NA	NA
JHU_6.32458161	NA	6	32458162	HLA-DQA1	0.444521	0.849856	0.623693	0.789631	NA	NA
JHU_6.32459812	NA	6	32459813	HLA-DQA1	NA	NA	0.311237	0.87029	NA	NA
JHU_6.32468882	NA	6	32468883	HLA-DQA1	0.448102	0.703541	0.596153	0.617384	NA	NA
JHU_6.32472604	NA	6	32472605	HLA-DQA1	0.468608	0.68989	0.636792	0.572699	NA	NA
JHU_6.32481731	NA	6	32481732	HLA-DQA1	0.516036	0.60431	0.675834	0.513707	NA	NA
JHU_6.32485990	NA	6	32485991	HLA-DQA1	0.483718	0.838103	0.618167	0.826055	NA	NA
JHU_6.32488868	rs190866001	6	32488869	HLA-DQA1	NA	NA	0.408936	0.755205	NA	NA
JHU_6.32492198	NA	6	32492199	HLA-DQA1	NA	NA	0.369954	0.84596	NA	NA
JHU_6.32494052	NA	6	32494053	HLA-DQA1	0.375981	0.844295	0.477971	0.839522	NA	NA
JHU_6.32497402	rs374653817	6	32497403	HLA-DQA1	-0.49925	0.651456	-0.672643	0.53134	NA	NA
JHU_6.32498492	NA	6	32498493	HLA-DQA1	0.504728	0.616379	0.673026	0.496299	NA	NA
JHU_6.32501310	rs115202951	6	32501311	HLA-DQA1	0.332668	0.758711	0.510297	0.482149	NA	NA
JHU_6.32501378	NA	6	32501379	HLA-DQA1	0.470858	0.634153	0.66176	0.425618	NA	NA
JHU_6.32501580	rs76356282	6	32501581	HLA-DQA1	0.318956	0.871104	0.461876	0.807334	NA	NA
JHU_6.32501767	NA	6	32501768	HLA-DQA1	0.339663	0.788267	0.465671	0.707445	NA	NA
JHU_6.32501810	rs77032877	6	32501811	HLA-DQA1	-0.886393	5.50731e-05	-1.14622	2.13871e-05	0.22826	0.981788
JHU_6.32501864	rs72851043	6	32501865	HLA-DQA1	0.354287	0.692628	0.524478	0.419349	NA	NA
JHU_6.32502272	NA	6	32502273	HLA-DQA1	0.334554	0.755188	0.515655	0.467783	NA	NA
JHU_6.32502865	NA	6	32502866	HLA-DQA1	-0.835506	0.000369793	-1.08287	0.000152848	0.218407	0.99818
JHU_6.32502933	NA	6	32502934	HLA-DQA1	0.497402	0.852387	0.616991	0.8559	NA	NA
JHU_6.32503842	NA	6	32503843	HLA-DQA1	0.4878	0.581333	0.673283	0.386946	NA	NA
JHU_6.32504622	NA	6	32504623	HLA-DQA1	0.469751	0.731347	0.64496	0.609085	NA	NA
JHU_6.32504712	rs73727944	6	32504713	HLA-DQA1	0.354287	0.692628	0.524478	0.419349	NA	NA
JHU_6.32505476	rs72851098	6	32505477	HLA-DQA1	0.4878	0.581333	0.673283	0.386946	NA	NA
JHU_6.32508657	rs67150904	6	32508658	HLA-DQA1	0.444521	0.849856	0.623693	0.789631	NA	NA
JHU_6.32509060	rs72492303	6	32509061	HLA-DQA1	0.354287	0.692628	0.524478	0.419349	NA	NA
JHU_6.32509518	rs72492307	6	32509519	HLA-DQA1	0.354287	0.692628	0.524478	0.419349	NA	NA
JHU_6.32509682	rs73727972	6	32509683	HLA-DQA1	0.295961	0.832276	0.464856	0.637638	NA	NA
JHU_6.32512551	NA	6	32512552	HLA-DQA1	0.267803	0.84737	0.42061	0.691506	NA	NA
JHU_6.32518102	NA	6	32518103	HLA-DQA1	NA	NA	-0.483469	0.816423	NA	NA
JHU_6.32519133	NA	6	32519134	HLA-DQA1	0.504728	0.616379	0.673026	0.496299	NA	NA
JHU_6.32519194	NA	6	32519195	HLA-DQA1	0.504728	0.616379	0.673026	0.496299	NA	NA
JHU_6.32519390	rs79638048	6	32519391	HLA-DQA1	-0.424831	0.146957	-0.622445	0.0101446	NA	NA
JHU_6.32519430	rs114201912	6	32519431	HLA-DQA1	-1.08354	0.000364551	-1.32025	0.00104593	0.193328	0.999629
JHU_6.32519557	rs73729116	6	32519558	HLA-DQA1	NA	NA	0.392855	0.823457	NA	NA
JHU_6.32521490	NA	6	32521491	HLA-DQA1	0.444521	0.849856	0.623693	0.789631	NA	NA
JHU_6.32521699	NA	6	32521700	HLA-DQA1	0.462311	0.836686	0.651116	0.766888	NA	NA
JHU_6.32523146	NA	6	32523147	HLA-DQA1	0.42192	0.835556	0.618786	0.729334	NA	NA
JHU_6.32524671	NA	6	32524672	HLA-DQA1	0.449253	0.720533	0.644749	0.523631	NA	NA
JHU_6.32524710	NA	6	32524711	HLA-DQA1	0.397571	0.571649	0.574981	0.278909	NA	NA
JHU_6.32524734	NA	6	32524735	HLA-DQA1	NA	NA	0.42436	0.839972	NA	NA
JHU_6.32524950	NA	6	32524951	HLA-DQA1	NA	NA	0.38908	0.829196	NA	NA
JHU_6.32525319	NA	6	32525320	HLA-DQA1	0.444521	0.849856	0.623693	0.789631	NA	NA
JHU_6.32526350	rs78274956	6	32526351	HLA-DQA1	0.405467	0.543415	0.5829	0.249934	NA	NA
JHU_6.32526610	NA	6	32526611	HLA-DQA1	NA	NA	0.42436	0.839972	NA	NA
JHU_6.32526618	NA	6	32526619	HLA-DQA1	NA	NA	0.483469	0.816423	NA	NA
JHU_6.32528569	NA	6	32528570	HLA-DQA1	0.431849	0.869941	0.616092	0.813837	NA	NA
JHU_6.32530053	NA	6	32530054	HLA-DQA1	0.267803	0.84737	0.42061	0.691506	NA	NA
JHU_6.32533327	NA	6	32533328	HLA-DQA1	NA	NA	0.455928	0.869918	NA	NA
JHU_6.32534205	NA	6	32534206	HLA-DQA1	0.487184	0.67552	0.632357	0.616659	NA	NA
JHU_6.32534668	rs140730237	6	32534669	HLA-DQA1	0.487184	0.67552	0.632357	0.616659	NA	NA
JHU_6.32535620	NA	6	32535621	HLA-DQA1	NA	NA	0.436225	0.869237	NA	NA
JHU_6.32536985	NA	6	32536986	HLA-DQA1	NA	NA	0.483469	0.816423	NA	NA
JHU_6.32538109	NA	6	32538110	HLA-DQA1	-0.34067	0.754525	-0.34868	0.858513	NA	NA
JHU_6.32538849	NA	6	32538850	HLA-DQA1	0.25378	0.874418	0.372531	0.808318	NA	NA
JHU_6.32541580	NA	6	32541581	HLA-DQA1	NA	NA	0.361934	0.861697	NA	NA
JHU_6.32541654	NA	6	32541655	HLA-DQA1	0.309024	0.807686	0.434787	0.712232	NA	NA
JHU_6.32542321	NA	6	32542322	HLA-DQA1	0.276842	0.879908	0.385672	0.845728	NA	NA
JHU_6.32542324	rs9269472	6	32542325	HLA-DQA1	0.360196	0.634153	0.529488	0.339304	NA	NA
JHU_6.32542631	NA	6	32542632	HLA-DQA1	0.487184	0.67552	0.632357	0.616659	NA	NA
JHU_6.32542678	NA	6	32542679	HLA-DQA1	0.354287	0.692628	0.524478	0.419349	NA	NA
JHU_6.32542710	NA	6	32542711	HLA-DQA1	NA	NA	0.356863	0.831846	NA	NA
JHU_6.32542793	NA	6	32542794	HLA-DQA1	0.293809	0.832276	0.419465	0.744023	NA	NA
JHU_6.32542831	NA	6	32542832	HLA-DQA1	0.26948	0.877365	0.372758	0.844558	NA	NA
JHU_6.32542916	rs116816492	6	32542917	HLA-DQA1	-0.706491	0.266261	-0.829819	0.37082	NA	NA
JHU_6.32543224	NA	6	32543225	HLA-DQA1	0.247627	0.880509	0.367904	0.813528	NA	NA
JHU_6.32543267	NA	6	32543268	HLA-DQA1	0.256384	0.871257	0.385042	0.786327	NA	NA
JHU_6.32543468	NA	6	32543469	HLA-DQA1	0.379808	0.728953	0.521304	0.606322	NA	NA
JHU_6.32543733	NA	6	32543734	HLA-DQA1	0.26948	0.877365	0.372758	0.844558	NA	NA
JHU_6.32544310	NA	6	32544311	HLA-DQA1	0.40164	0.552629	0.567008	0.299079	NA	NA
JHU_6.32544499	rs9269565	6	32544500	HLA-DQA1	0.354287	0.692628	0.524478	0.419349	NA	NA
JHU_6.32544520	NA	6	32544521	HLA-DQA1	0.502491	0.639988	0.651923	0.58191	NA	NA
JHU_6.32544971	NA	6	32544972	HLA-DQA1	0.318151	0.78806	0.45305	0.659653	NA	NA
JHU_6.32545643	NA	6	32545644	HLA-DQA1	0.354287	0.692628	0.524478	0.419349	NA	NA
JHU_6.32545924	NA	6	32545925	HLA-DQA1	0.250005	0.878511	0.377302	0.800703	NA	NA
JHU_6.32546726	NA	6	32546727	HLA-DQA1	0.446484	0.769689	0.616087	0.665178	NA	NA
JHU_6.32546985	NA	6	32546986	HLA-DQA1	NA	NA	0.343983	0.86704	NA	NA
JHU_6.32548437	NA	6	32548438	HLA-DQA1	0.444521	0.849856	0.623693	0.789631	NA	NA
JHU_6.32551567	NA	6	32551568	HLA-DQA1	0.303513	0.854314	0.476934	0.710375	NA	NA
JHU_6.32554444	NA	6	32554445	HLA-DQA1	0.243943	0.87215	0.334567	0.839819	NA	NA
JHU_6.32556493	rs9270213	6	32556494	HLA-DQA1	0.288202	0.85938	0.406877	0.801113	NA	NA
JHU_6.32557781	rs9270323	6	32557782	HLA-DQA1	0.26948	0.877365	0.372758	0.844558	NA	NA
JHU_6.32557939	rs9270337	6	32557940	HLA-DQA1	0.401769	0.662357	0.555106	0.499611	NA	NA
JHU_6.32558342	NA	6	32558343	HLA-DQA1	0.431277	0.593873	0.57418	0.471948	NA	NA
JHU_6.32558626	NA	6	32558627	HLA-DQA1	0.269144	0.880491	0.368019	0.85371	NA	NA
JHU_6.32559159	NA	6	32559160	HLA-DQA1	NA	NA	-0.367341	0.872842	NA	NA
JHU_6.32559283	rs114258010	6	32559284	HLA-DQA1	0.337577	0.819423	0.460322	0.76232	NA	NA
JHU_6.32559298	NA	6	32559299	HLA-DQA1	0.26948	0.877365	0.372758	0.844558	NA	NA
JHU_6.32559346	NA	6	32559347	HLA-DQA1	0.26948	0.877365	0.372758	0.844558	NA	NA
JHU_6.32559562	NA	6	32559563	HLA-DQA1	0.397142	0.839217	0.512574	0.823276	NA	NA
JHU_6.32560340	NA	6	32560341	HLA-DQA1	-0.477754	0.040413	-0.650685	0.00716688	NA	NA
JHU_6.32564608	NA	6	32564609	HLA-DQA1	0.486708	0.835551	0.627681	0.816887	NA	NA
JHU_6.32569721	rs476775	6	32569722	HLA-DQA1	0.405174	0.615395	0.549638	0.466168	NA	NA
JHU_6.32570148	NA	6	32570149	HLA-DQA1	-0.388061	0.339848	-0.5283	0.153235	NA	NA
JHU_6.32570879	NA	6	32570880	HLA-DQA1	0.5124	0.734177	0.58937	0.788275	NA	NA
JHU_6.32570958	NA	6	32570959	HLA-DQA1	0.344086	0.765966	0.475383	0.654776	NA	NA
JHU_6.32570993	rs115996387	6	32570994	HLA-DQA1	0.351623	0.86939	NA	NA	NA	NA
JHU_6.32571117	NA	6	32571118	HLA-DQA1	0.416003	0.878659	0.558405	0.857767	NA	NA
JHU_6.32571154	NA	6	32571155	HLA-DQA1	0.405174	0.615395	0.549638	0.466168	NA	NA
JHU_6.32571165	rs680151	6	32571166	HLA-DQA1	0.363968	0.730744	0.482238	0.653146	NA	NA
JHU_6.32571733	NA	6	32571734	HLA-DQA1	0.40283	0.622379	0.547898	0.472722	NA	NA
JHU_6.32571776	NA	6	32571777	HLA-DQA1	0.294554	0.836566	0.395231	0.794195	NA	NA
JHU_6.32572059	NA	6	32572060	HLA-DQA1	0.217592	0.870992	0.304124	0.827261	NA	NA
JHU_6.32573747	NA	6	32573748	HLA-DQA1	0.330238	0.834407	0.426056	0.814751	NA	NA
JHU_6.32574203	rs615719	6	32574204	HLA-DQA1	0.363968	0.730744	0.482238	0.653146	NA	NA
JHU_6.32577223	rs9271145	6	32577224	HLA-DQA1	NA	NA	0.312448	0.861056	NA	NA
JHU_6.32580997	rs9271277	6	32580998	HLA-DQA1	0.313763	0.662812	0.362264	0.74065	NA	NA
JHU_6.32581192	rs9271285	6	32581193	HLA-DQA1	0.313763	0.662812	0.362264	0.74065	NA	NA
JHU_6.32581460	rs9271294	6	32581461	HLA-DQA1	0.313763	0.662812	0.362264	0.74065	NA	NA
JHU_6.32582433	NA	6	32582434	HLA-DQA1	0.350556	0.874251	NA	NA	NA	NA
JHU_6.32582434	rs7451962	6	32582435	HLA-DQA1	0.313763	0.662812	0.362264	0.74065	NA	NA
JHU_6.32582576	NA	6	32582577	HLA-DQA1	0.354506	0.862653	NA	NA	NA	NA
JHU_6.32582890	rs9271339	6	32582891	HLA-DQA1	0.313763	0.662812	0.362264	0.74065	NA	NA
JHU_6.32582938	rs201424733	6	32582939	HLA-DQA1	0.244503	0.835256	0.319951	0.807494	NA	NA
JHU_6.32583495	rs34341844	6	32583496	HLA-DQA1	0.281825	0.779655	0.303128	0.853296	NA	NA
JHU_6.32585966	rs3104412	6	32585967	HLA-DQA1	-0.344891	0.570026	-0.490118	0.312219	NA	NA
JHU_6.32586933	NA	6	32586934	HLA-DQA1	0.301508	0.715606	0.41153	0.597636	NA	NA
JHU_6.32587948	rs78308918	6	32587949	HLA-DQA1	0.351623	0.86939	NA	NA	NA	NA
JHU_6.32588068	NA	6	32588069	HLA-DQA1	NA	NA	0.435844	0.828423	NA	NA
JHU_6.32588343	NA	6	32588344	HLA-DQA1	NA	NA	0.354041	0.786502	NA	NA
JHU_6.32588664	NA	6	32588665	HLA-DQA1	0.279154	0.856947	0.449449	0.691043	NA	NA
JHU_6.32589982	rs9271538	6	32589983	HLA-DQA1	0.282401	0.853223	0.452587	0.682783	NA	NA
JHU_6.32590028	rs9271540	6	32590029	HLA-DQA1	0.416003	0.878659	0.558405	0.857767	NA	NA
JHU_6.32590152	rs9271545	6	32590153	HLA-DQA1	-0.39819	0.385658	-0.551719	0.163908	NA	NA
JHU_6.32590442	NA	6	32590443	HLA-DQA1	0.293817	0.806411	0.33901	0.842982	NA	NA
JHU_6.32590734	NA	6	32590735	HLA-DQA1	0.398536	0.567722	0.519624	0.477503	NA	NA
JHU_6.32591653	rs9271612	6	32591654	HLA-DQA1	-0.368774	0.841955	-0.556335	0.723334	NA	NA
JHU_6.32591776	rs9271620	6	32591777	HLA-DQA1	0.394582	0.652892	0.571029	0.399966	NA	NA
JHU_6.32591833	rs34106969	6	32591834	HLA-DQA1	NA	NA	0.434001	0.848362	NA	NA
JHU_6.32593166	rs4587163	6	32593167	HLA-DQA1	0.339757	0.718684	0.40765	0.748732	NA	NA
JHU_6.32593219	NA	6	32593220	HLA-DQA1	-0.26282	0.854804	NA	NA	NA	NA
JHU_6.32594151	rs76045537	6	32594152	HLA-DQA1	-0.669443	1.73585e-05	-0.889983	1.61212e-06	0.220088	0.981788
JHU_6.32594842	NA	6	32594843	HLA-DQA1	-0.368774	0.841955	-0.556335	0.723334	NA	NA
JHU_6.32594974	NA	6	32594975	HLA-DQA1	-0.468036	0.567955	-0.553283	0.633741	NA	NA
JHU_6.32595704	rs77029856	6	32595705	HLA-DQA1	NA	NA	0.434001	0.848362	NA	NA
JHU_6.32599027	NA	6	32599028	HLA-DQA1	-0.929328	3.16714e-05	-1.16418	4.42421e-05	0.205736	0.999629
JHU_6.32599351	rs9272065	6	32599352	HLA-DQA1	-0.368774	0.841955	-0.556335	0.723334	NA	NA
JHU_6.32599861	rs78987380	6	32599862	HLA-DQA1	0.352688	0.698554	0.448056	0.671619	NA	NA
JHU_6.32600134	NA	6	32600135	HLA-DQA1	0.352688	0.698554	0.448056	0.671619	NA	NA
JHU_6.32600210	rs34927613	6	32600211	HLA-DQA1	0.301853	0.851859	NA	NA	NA	NA
JHU_6.32601532	NA	6	32601533	HLA-DQA1	NA	NA	0.478911	0.81291	NA	NA
JHU_6.32601562	rs9272181	6	32601563	HLA-DQA1	-0.368774	0.841955	-0.556335	0.723334	NA	NA
JHU_6.32601563	rs9272182	6	32601564	HLA-DQA1	0.345422	0.673905	0.471235	0.539898	NA	NA
JHU_6.32601603	rs9272183	6	32601604	HLA-DQA1	0.345422	0.673905	0.471235	0.539898	NA	NA
JHU_6.32601737	NA	6	32601738	HLA-DQA1	-0.651637	0.00047793	-0.85587	0.000122818	0.198938	0.981788
JHU_6.32602064	NA	6	32602065	HLA-DQA1	0.219765	0.877746	0.289132	0.86349	NA	NA
JHU_6.32602331	rs373813924	6	32602332	HLA-DQA1	-0.929328	3.16714e-05	-1.16418	4.42421e-05	0.205736	0.999629
JHU_6.32602395	rs9272226	6	32602396	HLA-DQA1	0.426939	0.524928	0.529387	0.518898	NA	NA
JHU_6.32602482	rs17205170	6	32602483	HLA-DQA1	0.398536	0.567722	0.519624	0.477503	NA	NA
JHU_6.32602567	NA	6	32602568	HLA-DQA1	0.353704	0.672649	0.493468	0.495385	NA	NA
JHU_6.32602647	NA	6	32602648	HLA-DQA1	-0.921357	0.000117633	-1.13948	0.00025364	0.192324	0.999629
JHU_6.32602685	NA	6	32602686	HLA-DQA1	NA	NA	-0.453541	0.857826	NA	NA
JHU_6.32602816	NA	6	32602817	HLA-DQA1	0.222136	0.874251	0.286591	0.866249	NA	NA
JHU_6.32602838	NA	6	32602839	HLA-DQA1	-0.700048	9.79261e-05	-0.943671	6.14471e-06	0.226774	0.981788
JHU_6.32602902	NA	6	32602903	HLA-DQA1	-0.527028	0.613026	-0.704938	0.486488	NA	NA
JHU_6.32602946	NA	6	32602947	HLA-DQA1	-0.673779	0.000265904	-0.918029	1.32643e-05	0.229655	0.981788
JHU_6.32603411	rs9272265	6	32603412	HLA-DQA1	0.359467	0.649602	0.49779	0.477503	NA	NA
JHU_6.32603525	rs9272271	6	32603526	HLA-DQA1	-0.669443	1.73585e-05	-0.889983	1.61212e-06	0.220088	0.981788
JHU_6.32603633	rs9272276	6	32603634	HLA-DQA1	-0.669443	1.73585e-05	-0.889983	1.61212e-06	0.220088	0.981788
JHU_6.32603999	rs3104363	6	32604000	HLA-DQA1	-0.248928	0.877297	-0.410841	0.734971	NA	NA
JHU_6.32604058	rs9272318	6	32604059	HLA-DQA1	0.425544	0.873382	0.561584	0.856704	NA	NA
JHU_6.32604084	NA	6	32604085	HLA-DQA1	-0.921616	0.000172104	-1.14076	0.000344696	0.188686	0.999629
JHU_6.32604231	NA	6	32604232	HLA-DQA1	-0.700048	9.79261e-05	-0.943671	6.14471e-06	0.226774	0.981788
JHU_6.32604258	NA	6	32604259	HLA-DQA1	0.5054	0.820447	0.63229	0.814718	NA	NA
JHU_6.32604371	NA	6	32604372	HLA-DQA1	-0.548275	0.0166336	-0.726187	0.00477329	NA	NA
JHU_6.32604484	rs9272354	6	32604485	HLA-DQA1	-0.669443	1.73585e-05	-0.889983	1.61212e-06	0.220088	0.981788
JHU_6.32604514	NA	6	32604515	HLA-DQA1	-0.458702	0.158065	-0.606049	0.0720243	NA	NA
JHU_6.32604979	NA	6	32604980	HLA-DQA1	-0.549706	0.0156174	-0.728874	0.00428292	NA	NA
JHU_6.32605042	rs9272416	6	32605043	HLA-DQA1	-0.549706	0.0156174	-0.728874	0.00428292	NA	NA
JHU_6.32605163	NA	6	32605164	HLA-DQA1	-0.527028	0.613026	-0.704938	0.486488	NA	NA
JHU_6.32605436	NA	6	32605437	HLA-DQA1	-0.549706	0.0156174	-0.728874	0.00428292	NA	NA
JHU_6.32605450	rs9272449	6	32605451	HLA-DQA1	-0.669443	1.73585e-05	-0.889983	1.61212e-06	0.220088	0.981788
JHU_6.32605603	NA	6	32605604	HLA-DQA1	-0.915792	0.000381988	-1.09119	0.00206932	0.143929	0.999629
JHU_6.32605654	NA	6	32605655	HLA-DQA1	-0.669443	1.73585e-05	-0.889983	1.61212e-06	0.220088	0.981788
JHU_6.32605971	NA	6	32605972	HLA-DQA1	0.416003	0.878659	0.558405	0.857767	NA	NA
JHU_6.32606004	NA	6	32606005	HLA-DQA1	-0.390078	0.856665	-0.460822	0.875822	NA	NA
JHU_6.32606096	NA	6	32606097	HLA-DQA1	-0.937572	0.000152986	-1.2542	1.50901e-05	0.280193	0.981788
JHU_6.32606858	NA	6	32606859	HLA-DQA1	-0.848024	0.00861609	-0.976584	0.0411734	0.0994696	0.999629
JHU_6.32606940	NA	6	32606941	HLA-DQA1	-0.577237	0.00515729	-0.775895	0.000827014	0.191628	0.981788
JHU_6.32607199	NA	6	32607200	HLA-DQA1	-0.494658	0.0283573	-0.720336	0.000798181	NA	NA
JHU_6.32607410	NA	6	32607411	HLA-DQA1	-0.637763	1.73585e-05	-0.832194	3.62494e-06	0.196706	0.981788
JHU_6.32607438	rs9272582	6	32607439	HLA-DQA1	-0.368774	0.841955	-0.556335	0.723334	NA	NA
JHU_6.32607491	rs9272586	6	32607492	HLA-DQA1	-0.58598	0.0030922	-0.771793	0.000860235	0.180701	0.993211
JHU_6.32607665	NA	6	32607666	HLA-DQA1	-0.6585	3.71031e-05	-0.877873	3.40618e-06	0.218586	0.981788
JHU_6.32607721	NA	6	32607722	HLA-DQA1	-0.63997	4.57874e-05	-0.858265	3.31321e-06	0.218447	0.981788
JHU_6.32607819	rs28383397	6	32607820	HLA-DQA1	0.416003	0.878659	0.558405	0.857767	NA	NA
JHU_6.32607925	rs9272617	6	32607926	HLA-DQA1	-0.298555	0.798494	-0.48349	0.489047	NA	NA
JHU_6.32607985	NA	6	32607986	HLA-DQA1	-0.626568	9.68996e-06	-0.824734	1.21088e-06	0.197174	0.981788
JHU_6.32608356	rs77936036	6	32608357	HLA-DQA1	-0.669443	1.73585e-05	-0.889983	1.61212e-06	0.220088	0.981788
JHU_6.32608393	rs9272646	6	32608394	HLA-DQA1	-0.669443	1.73585e-05	-0.889983	1.61212e-06	0.220088	0.981788
JHU_6.32608679	NA	6	32608680	HLA-DQA1	-0.468241	0.134563	-0.614665	0.0634767	NA	NA
JHU_6.32608680	NA	6	32608681	HLA-DQA1	-0.470781	0.0936912	-0.617603	0.0410801	NA	NA
JHU_6.32608736	NA	6	32608737	HLA-DQA1	-0.642825	7.00997e-06	-0.848306	7.10341e-07	0.205748	0.981788
JHU_6.32608759	NA	6	32608760	HLA-DQA1	-0.637763	1.73585e-05	-0.832194	3.62494e-06	0.196706	0.981788
JHU_6.32609340	rs9272712	6	32609341	HLA-DQA1	-0.549706	0.0156174	-0.728874	0.00428292	NA	NA
JHU_6.32609697	NA	6	32609698	HLA-DQA1	-0.554118	0.0147032	-0.729946	0.00452566	NA	NA
JHU_6.32610534	NA	6	32610535	HLA-DQA1	-0.626972	3.58305e-05	-0.823416	6.25105e-06	0.196445	0.981788
JHU_6.32611002	NA	6	32611003	HLA-DQA1	-0.637763	1.73585e-05	-0.832194	3.62494e-06	0.196706	0.981788
JHU_6.32611169	NA	6	32611170	HLA-DQA1	-0.553258	0.0143783	-0.731595	0.004158	NA	NA
JHU_6.32611471	NA	6	32611472	HLA-DQA1	-0.637763	1.73585e-05	-0.832194	3.62494e-06	0.196706	0.981788
JHU_6.32611693	NA	6	32611694	HLA-DQA1	-0.427646	0.475794	-0.660054	0.0749415	NA	NA
JHU_6.32611967	NA	6	32611968	HLA-DQA1	-0.637763	1.73585e-05	-0.832194	3.62494e-06	0.196706	0.981788
JHU_6.32612078	NA	6	32612079	HLA-DQA1	-0.637763	1.73585e-05	-0.832194	3.62494e-06	0.196706	0.981788
JHU_6.32612109	NA	6	32612110	HLA-DQA1	0.252421	0.875432	0.404947	0.755834	NA	NA
JHU_6.32612201	NA	6	32612202	HLA-DQA1	-0.669443	1.73585e-05	-0.889983	1.61212e-06	0.220088	0.981788
JHU_6.32612600	NA	6	32612601	HLA-DQA1	-0.637763	1.73585e-05	-0.832194	3.62494e-06	0.196706	0.981788
JHU_6.32612626	NA	6	32612627	HLA-DQA1	-0.637763	1.73585e-05	-0.832194	3.62494e-06	0.196706	0.981788
JHU_6.32613816	NA	6	32613817	HLA-DQA1	-0.77238	0.601698	-1.31123	0.0604941	NA	NA
JHU_6.32614036	NA	6	32614037	HLA-DQA1	0.416003	0.878659	0.558405	0.857767	NA	NA
JHU_6.32614510	NA	6	32614511	HLA-DQA1	-0.549706	0.0156174	-0.728874	0.00428292	NA	NA
JHU_6.32614598	NA	6	32614599	HLA-DQA1	-0.549706	0.0156174	-0.728874	0.00428292	NA	NA
JHU_6.32614704	NA	6	32614705	HLA-DQA1	-0.550459	0.0156174	-0.730974	0.00422893	NA	NA
JHU_6.32614725	NA	6	32614726	HLA-DQA1	-0.549706	0.0156174	-0.728874	0.00428292	NA	NA
JHU_6.32615365	rs17612555	6	32615366	HLA-DQA1	-0.549706	0.0156174	-0.728874	0.00428292	NA	NA
JHU_6.32615581	NA	6	32615582	HLA-DQA1	-0.567971	0.00682541	-0.744253	0.00229551	0.173356	0.99818
JHU_6.32615667	NA	6	32615668	HLA-DQA1	-0.549706	0.0156174	-0.728874	0.00428292	NA	NA
JHU_6.32615876	NA	6	32615877	HLA-DQA1	-0.559204	0.0119253	-0.740283	0.00324845	NA	NA
JHU_6.32616035	NA	6	32616036	HLA-DQA1	-0.549706	0.0156174	-0.728874	0.00428292	NA	NA
JHU_6.32620205	NA	6	32620206	HLA-DQA1	-0.645921	1.16499e-05	-0.842578	2.27598e-06	0.198377	0.981788
JHU_6.32620240	NA	6	32620241	HLA-DQA1	-0.549706	0.0156174	-0.728874	0.00428292	NA	NA
JHU_6.32620830	NA	6	32620831	HLA-DQA1	-0.563666	0.800422	-0.783071	0.71252	NA	NA
JHU_6.32620942	rs17612921	6	32620943	HLA-DQA1	-0.549706	0.0156174	-0.728874	0.00428292	NA	NA
JHU_6.32623095	rs9273321	6	32623096	HLA-DQA1	-0.549706	0.0156174	-0.728874	0.00428292	NA	NA
JHU_6.32623101	rs9273322	6	32623102	HLA-DQA1	-0.549706	0.0156174	-0.728874	0.00428292	NA	NA
JHU_6.32623149	NA	6	32623150	HLA-DQA1	-0.701006	0.0538215	-0.899144	0.0318927	NA	NA
JHU_6.32623234	rs114262419	6	32623235	HLA-DQA1	-0.980254	0.00266313	-1.21525	0.00365956	0.198472	0.999629
JHU_6.32623306	NA	6	32623307	HLA-DQA1	-0.522324	0.0530963	-0.70626	0.0116736	NA	NA
JHU_6.32624766	rs112643027	6	32624767	HLA-DQA1	-0.549706	0.0156174	-0.728874	0.00428292	NA	NA
JHU_6.32624857	rs72852269	6	32624858	HLA-DQA1	-0.549706	0.0156174	-0.728874	0.00428292	NA	NA
JHU_6.32625884	rs9273350	6	32625885	HLA-DQA1	-0.377201	0.498083	-0.5709	0.115656	NA	NA
JHU_6.32625905	NA	6	32625906	HLA-DQA1	-0.555726	0.0128162	-0.7351	0.00363922	NA	NA
JHU_6.32626052	rs28633132	6	32626053	HLA-DQA1	NA	NA	0.443558	0.77025	NA	NA
JHU_6.32626613	NA	6	32626614	HLA-DQA1	-0.55147	0.0188114	-0.736783	0.00447201	NA	NA
JHU_6.32627226	rs191329273	6	32627227	HLA-DQA1	-0.980254	0.00266313	-1.21525	0.00365956	0.198472	0.999629
JHU_6.32627320	rs9273416	6	32627321	HLA-DQA1	-0.549706	0.0156174	-0.728874	0.00428292	NA	NA
JHU_6.32627534	NA	6	32627535	HLA-DQA1	-0.549706	0.0156174	-0.728874	0.00428292	NA	NA
JHU_6.32627851	rs1130420	6	32627852	HLA-DQA1	-0.454876	0.603536	-0.539289	0.658732	NA	NA
JHU_6.32627881	NA	6	32627882	HLA-DQA1	0.293961	0.867841	0.51574	0.622746	NA	NA
JHU_6.32628000	rs1049175	6	32628001	HLA-DQA1	0.320156	0.794162	0.532245	0.425348	NA	NA
JHU_6.32628158	rs9273488	6	32628159	HLA-DQA1	-0.716378	0.267489	-0.902525	0.228059	NA	NA
JHU_6.32628188	rs9273489	6	32628189	HLA-DQA1	-0.871944	0.0335968	-1.08103	0.0362354	NA	NA
JHU_6.32628305	rs9273499	6	32628306	HLA-DQA1	-0.549706	0.0156174	-0.728874	0.00428292	NA	NA
JHU_6.32628472	rs9273509	6	32628473	HLA-DQA1	-0.456135	0.158065	-0.586847	0.101496	NA	NA
JHU_6.32628537	rs9273514	6	32628538	HLA-DQA1	-0.549706	0.0156174	-0.728874	0.00428292	NA	NA
JHU_6.32628594	NA	6	32628595	HLA-DQA1	-0.553258	0.0143783	-0.731595	0.004158	NA	NA
JHU_6.32628634	rs76282264	6	32628635	HLA-DQA1	-1.08354	0.000364551	-1.32025	0.00104593	0.193328	0.999629
JHU_6.32628786	NA	6	32628787	HLA-DQA1	-0.716378	0.267489	-0.902525	0.228059	NA	NA
JHU_6.32629065	NA	6	32629066	HLA-DQA1	-0.716378	0.267489	-0.902525	0.228059	NA	NA
JHU_6.32629268	NA	6	32629269	HLA-DQA1	-0.690343	0.415821	-0.859867	0.397903	NA	NA
JHU_6.32629370	NA	6	32629371	HLA-DQA1	-0.549706	0.0156174	-0.728874	0.00428292	NA	NA
JHU_6.32629384	NA	6	32629385	HLA-DQA1	0.320156	0.794162	0.532245	0.425348	NA	NA
JHU_6.32629602	rs9273852	6	32629603	HLA-DQA1	0.298678	0.835068	0.533085	0.44509	NA	NA
JHU_6.32629617	rs41270911	6	32629618	HLA-DQA1	-0.418202	0.772151	-0.628765	0.552239	NA	NA
JHU_6.32629638	NA	6	32629639	HLA-DQA1	-0.716378	0.267489	-0.902525	0.228059	NA	NA
JHU_6.32629679	NA	6	32629680	HLA-DQA1	-0.440379	0.570687	-0.588014	0.43769	NA	NA
JHU_6.32629867	NA	6	32629868	HLA-DQA1	0.320156	0.794162	0.532245	0.425348	NA	NA
JHU_6.32630256	NA	6	32630257	HLA-DQA1	0.30938	0.814698	0.51891	0.479176	NA	NA
JHU_6.32630633	NA	6	32630634	HLA-DQA1	0.303652	0.807522	0.522783	0.400767	NA	NA
JHU_6.32630660	NA	6	32630661	HLA-DQA1	-0.549859	0.00370874	-0.751125	0.000354102	0.195699	0.981788
JHU_6.32631670	NA	6	32631671	HLA-DQA1	0.285917	0.838555	0.510761	0.466354	NA	NA
JHU_6.32631762	NA	6	32631763	HLA-DQA1	-0.543425	0.00601723	-0.734801	0.00083045	0.185218	0.981788
JHU_6.32632134	NA	6	32632135	HLA-DQA1	-0.716378	0.267489	-0.902525	0.228059	NA	NA
JHU_6.32633090	rs67613268	6	32633091	HLA-DQA1	0.320156	0.794162	0.532245	0.425348	NA	NA
JHU_6.32633129	NA	6	32633130	HLA-DQA1	-0.596668	0.0602764	-0.809404	0.0129641	NA	NA
JHU_6.32633152	NA	6	32633153	HLA-DQA1	0.22545	0.879786	0.418024	0.610326	NA	NA
JHU_6.32633225	NA	6	32633226	HLA-DQA1	0.244676	0.867447	NA	NA	NA	NA
JHU_6.32633435	rs72844390	6	32633436	HLA-DQA1	0.320156	0.794162	0.532245	0.425348	NA	NA
JHU_6.32633518	rs35915063	6	32633519	HLA-DQA1	-0.418202	0.772151	-0.628765	0.552239	NA	NA
JHU_6.32634073	NA	6	32634074	HLA-DQA1	-0.427551	0.325562	-0.620018	0.0623642	NA	NA
JHU_6.32634102	NA	6	32634103	HLA-DQA1	-0.441845	0.174976	-0.645206	0.0158473	NA	NA
JHU_6.32634140	NA	6	32634141	HLA-DQA1	-0.42298	0.313171	-0.621699	0.046314	NA	NA
JHU_6.32634183	NA	6	32634184	HLA-DQA1	-0.463386	0.133535	-0.585511	0.104919	NA	NA
JHU_6.32634299	NA	6	32634300	HLA-DQA1	-0.446601	0.201971	-0.612266	0.0596337	NA	NA
JHU_6.32634513	rs9274529	6	32634514	HLA-DQA1	-0.549706	0.0156174	-0.728874	0.00428292	NA	NA
JHU_6.32634544	rs11568831	6	32634545	HLA-DQA1	-0.716378	0.267489	-0.902525	0.228059	NA	NA
JHU_6.32634633	NA	6	32634634	HLA-DQA1	-0.560959	0.00945497	-0.733077	0.00349321	0.167782	0.99818
JHU_6.32634833	rs9274551	6	32634834	HLA-DQA1	-0.549706	0.0156174	-0.728874	0.00428292	NA	NA
JHU_6.32635091	rs9274569	6	32635092	HLA-DQA1	-0.361374	0.787442	-0.504175	0.683761	NA	NA
JHU_6.32635119	NA	6	32635120	HLA-DQA1	-0.631862	0.00584248	-0.835086	0.00153847	0.177949	0.999629
JHU_6.32635225	NA	6	32635226	HLA-DQA1	-0.441845	0.174976	-0.645206	0.0158473	NA	NA
JHU_6.32635292	rs28746867	6	32635293	HLA-DQA1	-0.716378	0.267489	-0.902525	0.228059	NA	NA
JHU_6.32635604	NA	6	32635605	HLA-DQA1	-0.444101	0.321961	-0.707501	0.0114608	NA	NA
JHU_6.32635661	rs9274605	6	32635662	HLA-DQA1	-0.441845	0.174976	-0.645206	0.0158473	NA	NA
JHU_6.32635686	rs9274606	6	32635687	HLA-DQA1	-0.441845	0.174976	-0.645206	0.0158473	NA	NA
JHU_6.32635882	rs3828793	6	32635883	HLA-DQA1	0.320156	0.794162	0.532245	0.425348	NA	NA
JHU_6.32635903	rs9274617	6	32635904	HLA-DQA1	-0.441845	0.174976	-0.645206	0.0158473	NA	NA
JHU_6.32636070	rs3828801	6	32636071	HLA-DQA1	-0.716378	0.267489	-0.902525	0.228059	NA	NA
JHU_6.32636107	rs75098126	6	32636108	HLA-DQA1	-0.980254	0.00266313	-1.21525	0.00365956	0.198472	0.999629
JHU_6.32636145	rs9274639	6	32636146	HLA-DQA1	0.245495	0.862018	NA	NA	NA	NA
JHU_6.32636494	NA	6	32636495	HLA-DQA1	NA	NA	-0.384241	0.866062	NA	NA
JHU_6.32636652	NA	6	32636653	HLA-DQA1	-0.520395	0.0785768	-0.686024	0.0304188	NA	NA
JHU_6.32636727	rs184950714	6	32636728	HLA-DQA1	-0.980254	0.00266313	-1.21525	0.00365956	0.198472	0.999629
JHU_6.32637244	NA	6	32637245	HLA-DQA1	-0.515507	0.0881867	-0.682148	0.0325027	NA	NA
JHU_6.32637340	NA	6	32637341	HLA-DQA1	-0.499725	0.152258	-0.653893	0.0771675	NA	NA
JHU_6.32637695	rs9274727	6	32637696	HLA-DQA1	-0.615736	0.350425	-0.69444	0.523897	NA	NA
JHU_6.32638546	NA	6	32638547	HLA-DQA1	-0.304471	0.78806	-0.474149	0.532023	NA	NA
JHU_6.32638551	NA	6	32638552	HLA-DQA1	-0.512326	0.116385	-0.66805	0.0587603	NA	NA
JHU_6.32638580	NA	6	32638581	HLA-DQA1	-0.531572	0.100299	-0.676	0.072693	NA	NA
JHU_6.32638815	rs145183590	6	32638816	HLA-DQA1	-0.573714	0.0141103	-0.709636	0.017341	NA	NA
JHU_6.32647509	NA	6	32647510	HLA-DQA1	-0.557045	0.0226852	-0.698067	0.0213744	NA	NA
JHU_6.32647639	NA	6	32647640	HLA-DQA1	-0.545538	0.0318464	-0.68576	0.0269811	NA	NA
JHU_6.32647961	NA	6	32647962	HLA-DQA1	-0.325216	0.778012	-0.498815	0.527843	NA	NA
JHU_6.32648083	NA	6	32648084	HLA-DQA1	-0.499725	0.152258	-0.653893	0.0771675	NA	NA
JHU_6.32648413	NA	6	32648414	HLA-DQA1	-0.776338	0.111731	-0.828747	0.389641	NA	NA
JHU_6.32648613	rs9275079	6	32648614	HLA-DQA1	-0.722245	0.0919872	-0.812035	0.252386	NA	NA
JHU_6.32648693	NA	6	32648694	HLA-DQA1	-0.558587	0.661949	-0.581555	0.808568	NA	NA
JHU_6.32649734	NA	6	32649735	HLA-DQA1	-0.722245	0.0919872	-0.812035	0.252386	NA	NA
JHU_6.32649805	NA	6	32649806	HLA-DQA1	-0.372422	0.853475	-0.526968	0.789706	NA	NA
JHU_6.32649824	NA	6	32649825	HLA-DQA1	-0.573714	0.0141103	-0.709636	0.017341	NA	NA
JHU_6.32649896	rs9275114	6	32649897	HLA-DQA1	-0.499725	0.152258	-0.653893	0.0771675	NA	NA
JHU_6.32650466	rs9275131	6	32650467	HLA-DQA1	-0.499725	0.152258	-0.653893	0.0771675	NA	NA
JHU_6.32650735	NA	6	32650736	HLA-DQA1	-0.58649	0.00877488	-0.723147	0.0118592	0.11616	0.999629
JHU_6.32650879	rs9275137	6	32650880	HLA-DQA1	-0.722245	0.0919872	-0.812035	0.252386	NA	NA
JHU_6.32651539	rs17212223	6	32651540	HLA-DQA1	NA	NA	-0.496726	0.788936	NA	NA
JHU_6.32651584	NA	6	32651585	HLA-DQA1	-0.546507	0.0388173	-0.674587	0.0456575	NA	NA
JHU_6.32651615	NA	6	32651616	HLA-DQA1	-0.573714	0.0141103	-0.709636	0.017341	NA	NA
JHU_6.32651963	NA	6	32651964	HLA-DQA1	0.291047	0.861745	0.472937	0.696288	NA	NA
JHU_6.32652170	NA	6	32652171	HLA-DQA1	-0.980254	0.00266313	-1.21525	0.00365956	0.198472	0.999629
JHU_6.32652551	NA	6	32652552	HLA-DQA1	-0.722245	0.0919872	-0.812035	0.252386	NA	NA
JHU_6.32653818	NA	6	32653819	HLA-DQA1	-0.304471	0.78806	-0.474149	0.532023	NA	NA
JHU_6.32653822	NA	6	32653823	HLA-DQA1	-0.720556	0.00103182	-0.96283	0.000158673	0.217248	0.981788
JHU_6.32654501	NA	6	32654502	HLA-DQA1	-0.871944	0.0335968	-1.08103	0.0362354	NA	NA
JHU_6.32654868	rs2856686	6	32654869	HLA-DQA1	-0.499725	0.152258	-0.653893	0.0771675	NA	NA
JHU_6.32655094	NA	6	32655095	HLA-DQA1	-0.499725	0.152258	-0.653893	0.0771675	NA	NA
JHU_6.32655217	rs2856683	6	32655218	HLA-DQA1	-0.722245	0.0919872	-0.812035	0.252386	NA	NA
JHU_6.32655961	rs2935909	6	32655962	HLA-DQA1	-0.722245	0.0919872	-0.812035	0.252386	NA	NA
JHU_6.32656037	NA	6	32656038	HLA-DQA1	-0.573714	0.0141103	-0.709636	0.017341	NA	NA
JHU_6.32657278	rs3129714	6	32657279	HLA-DQA1	-0.521572	0.0694717	-0.679748	0.0322224	NA	NA
JHU_6.32657280	rs3129715	6	32657281	HLA-DQA1	-0.573825	0.00939744	-0.720627	0.00843869	0.136943	0.999629
JHU_6.32657626	rs7774573	6	32657627	HLA-DQA1	-0.822135	0.0432847	-0.996809	0.0656219	NA	NA
JHU_6.32657817	NA	6	32657818	HLA-DQA1	-0.563101	0.0178997	-0.704177	0.0180342	NA	NA
JHU_6.32657857	NA	6	32657858	HLA-DQA1	-0.57403	0.0143284	-0.719732	0.0131729	NA	NA
JHU_6.32659896	rs35472814	6	32659897	HLA-DQA1	0.308486	0.833288	0.495583	0.612787	NA	NA
JHU_6.32664037	rs35900855	6	32664038	HLA-DQA1	0.308486	0.833288	0.495583	0.612787	NA	NA
JHU_6.32665124	rs17212462	6	32665125	HLA-DQA1	0.308486	0.833288	0.495583	0.612787	NA	NA
JHU_6.32665152	NA	6	32665153	HLA-DQA1	0.308486	0.833288	0.495583	0.612787	NA	NA
JHU_6.32665538	NA	6	32665539	HLA-DQA1	0.308486	0.833288	0.495583	0.612787	NA	NA
JHU_6.32666629	rs111848638	6	32666630	HLA-DQA1	0.308486	0.833288	0.495583	0.612787	NA	NA
JHU_6.32666801	rs9275327	6	32666802	HLA-DQA1	-0.725229	0.211423	-0.876866	0.254197	NA	NA
JHU_6.32667738	NA	6	32667739	HLA-DQA1	-0.776806	0.178342	-0.915316	0.271882	NA	NA
JHU_6.32668885	rs9501648	6	32668886	HLA-DQA1	NA	NA	-0.440689	0.852292	NA	NA
JHU_6.32669112	rs72847183	6	32669113	HLA-DQA1	0.308486	0.833288	0.495583	0.612787	NA	NA
JHU_6.32673276	rs77801483	6	32673277	HLA-DQA1	0.308486	0.833288	0.495583	0.612787	NA	NA
JHU_6.32674158	NA	6	32674159	HLA-DQA1	0.36692	0.855946	0.62092	0.624526	NA	NA
JHU_6.32674528	NA	6	32674529	HLA-DQA1	0.308486	0.833288	0.495583	0.612787	NA	NA
JHU_6.32674864	NA	6	32674865	HLA-DQA1	-0.383065	0.844078	-0.557982	0.760321	NA	NA
JHU_6.32675129	NA	6	32675130	HLA-DQA1	NA	NA	-0.440689	0.852292	NA	NA
JHU_6.32676047	NA	6	32676048	HLA-DQA1	0.354189	0.712545	0.553176	0.348772	NA	NA
JHU_6.32678846	rs9275571	6	32678847	HLA-DQA1	0.354189	0.712545	0.553176	0.348772	NA	NA
JHU_6.32679182	rs9275574	6	32679183	HLA-DQA1	0.347949	0.758733	0.543263	0.452398	NA	NA
JHU_6.32679458	rs9275579	6	32679459	HLA-DQA1	0.354189	0.712545	0.553176	0.348772	NA	NA
JHU_6.32680557	rs28772303	6	32680558	HLA-DQA1	NA	NA	-0.500723	0.789714	NA	NA
JHU_6.32686295	NA	6	32686296	HLA-DQA1	-0.423919	0.754814	-0.549016	0.717282	NA	NA
JHU_6.32686456	NA	6	32686457	HLA-DQA1	-0.423919	0.754814	-0.549016	0.717282	NA	NA
JHU_6.32686511	rs114807197	6	32686512	HLA-DQA1	-0.423919	0.754814	-0.549016	0.717282	NA	NA
JHU_6.32688219	rs9275710	6	32688220	HLA-DQA1	0.297962	0.766502	0.34891	0.801621	NA	NA
JHU_6.32688473	NA	6	32688474	HLA-DQA1	-0.423919	0.754814	-0.549016	0.717282	NA	NA
JHU_6.32688758	NA	6	32688759	HLA-DQA1	0.402121	0.834932	0.452518	0.873229	NA	NA
JHU_6.32691101	rs9275845	6	32691102	HLA-DQA1	0.297962	0.766502	0.34891	0.801621	NA	NA
JHU_6.32698129	NA	6	32698130	HLA-DQA1	-0.485948	0.682981	-0.653521	0.579847	NA	NA
JHU_6.32698602	rs17840161	6	32698603	HLA-DQA1	-0.423919	0.754814	-0.549016	0.717282	NA	NA
JHU_6.32698996	rs17219540	6	32698997	HLA-DQA1	-0.504855	0.645917	-0.698362	0.473643	NA	NA
JHU_6.32699756	rs114484741	6	32699757	HLA-DQA1	-1.08354	0.000364551	-1.32025	0.00104593	0.193328	0.999629
JHU_6.32704976	rs9276317	6	32704977	HLA-DQA1	0.297962	0.766502	0.34891	0.801621	NA	NA
JHU_6.32706935	rs9276361	6	32706936	HLA-DQA1	-0.339488	0.637627	-0.436693	0.590953	NA	NA
JHU_6.32707172	NA	6	32707173	HLA-DQA1	0.372732	0.862128	NA	NA	NA	NA
JHU_6.32707386	rs28421301	6	32707387	HLA-DQA1	-0.423919	0.754814	-0.549016	0.717282	NA	NA
JHU_6.32707635	rs9276377	6	32707636	HLA-DQA1	0.297962	0.766502	0.34891	0.801621	NA	NA
JHU_6.32708746	NA	6	32708747	HLA-DQA1	-0.566407	0.513337	-0.75915	0.357155	NA	NA
JHU_6.32708830	rs113156102	6	32708831	HLA-DQA1	-0.423919	0.754814	-0.549016	0.717282	NA	NA
JHU_6.32709989	rs4496840	6	32709990	HLA-DQA1	-0.305331	0.750559	-0.452565	0.524523	NA	NA
JHU_6.32710533	rs28810210	6	32710534	HLA-DQA1	-0.423919	0.754814	-0.549016	0.717282	NA	NA
JHU_6.32713673	NA	6	32713674	HLA-DQA1	0.428813	0.871868	0.564119	0.855471	NA	NA
JHU_6.32715628	rs9276448	6	32715629	HLA-DQA1	-0.31894	0.863713	-0.381213	0.878065	NA	NA
JHU_6.32715992	rs9276457	6	32715993	HLA-DQA1	-0.31894	0.863713	-0.381213	0.878065	NA	NA
JHU_6.32716180	rs9276463	6	32716181	HLA-DQA1	-0.31894	0.863713	-0.381213	0.878065	NA	NA
JHU_6.32717421	NA	6	32717422	HLA-DQA1	-0.31894	0.863713	-0.381213	0.878065	NA	NA
JHU_6.32717603	rs4548006	6	32717604	HLA-DQA1	-0.31894	0.863713	-0.381213	0.878065	NA	NA
JHU_6.32718906	NA	6	32718907	HLA-DQA1	-0.317371	0.846152	-0.359073	0.880377	NA	NA
JHU_6.32719413	NA	6	32719414	HLA-DQA1	-0.31894	0.863713	-0.381213	0.878065	NA	NA
JHU_6.32719572	rs5014412	6	32719573	HLA-DQA1	-0.31894	0.863713	-0.381213	0.878065	NA	NA
JHU_6.32720003	rs9276508	6	32720004	HLA-DQA1	-0.31894	0.863713	-0.381213	0.878065	NA	NA
JHU_6.32720178	rs13194943	6	32720179	HLA-DQA1	0.263556	0.811388	0.384977	0.676224	NA	NA
JHU_6.32720365	rs9276517	6	32720366	HLA-DQA1	-0.31894	0.863713	-0.381213	0.878065	NA	NA
JHU_6.32720384	rs9276518	6	32720385	HLA-DQA1	-0.31894	0.863713	-0.381213	0.878065	NA	NA
JHU_6.32722610	NA	6	32722611	HLA-DQA1	NA	NA	0.305459	0.877286	NA	NA
JHU_6.32728575	rs185835704	6	32728576	HLA-DQA1	-1.08354	0.000364551	-1.32025	0.00104593	0.193328	0.999629
JHU_6.32728724	rs202242820	6	32728725	HLA-DQA1	-0.716378	0.267489	-0.902525	0.228059	NA	NA
JHU_6.32728764	NA	6	32728765	HLA-DQA1	-0.584684	0.431139	-0.790815	0.244442	NA	NA
JHU_6.32728832	NA	6	32728833	HLA-DQA1	-0.716378	0.267489	-0.902525	0.228059	NA	NA
JHU_6.32731891	NA	6	32731892	HLA-DQA1	0.273728	0.844531	0.375462	0.796807	NA	NA
JHU_6.32734168	NA	6	32734169	HLA-DQA1	0.23115	0.872373	0.302016	0.858192	NA	NA
JHU_6.32734326	rs9276602	6	32734327	HLA-DQA1	0.252343	0.840855	0.326962	0.824099	NA	NA
JHU_6.32735334	NA	6	32735335	HLA-DQA1	0.283025	0.785517	0.370054	0.746897	NA	NA
JHU_6.32737863	NA	6	32737864	HLA-DQA1	0.263071	0.827607	0.346599	0.792035	NA	NA
JHU_6.32744049	rs371419088	6	32744050	HLA-DQA1	0.273481	0.87215	0.344912	0.870535	NA	NA
JHU_6.32744465	rs9276634	6	32744466	HLA-DQA1	0.273481	0.87215	0.344912	0.870535	NA	NA
JHU_6.32745199	rs9276646	6	32745200	HLA-DQA1	-0.428567	0.347679	-0.435064	0.672357	NA	NA
JHU_6.32760382	rs9501213	6	32760383	HLA-DQA1	-1.09552	0.000987207	-1.3234	0.00300742	0.177792	0.999629
JHU_6.32776589	rs4513843	6	32776590	HLA-DQA1	-0.307258	0.79924	-0.368124	0.817301	NA	NA
JHU_6.32853986	rs3132136	6	32853987	HLA-DQA1	0.311768	0.854804	0.364549	0.877162	NA	NA
JHU_6.32980728	rs9276989	6	32980729	HLA-DQA1	0.272058	0.814887	0.32632	0.832814	NA	NA
JHU_6.32989280	rs9276999	6	32989281	HLA-DQA1	-0.348087	0.79214	-0.482548	0.700877	NA	NA
JHU_6.33026188	NA	6	33026189	HLA-DQA1	NA	NA	-0.352569	0.831485	NA	NA
JHU_6.33026523	rs73415240	6	33026524	HLA-DQA1	NA	NA	-0.355204	0.817626	NA	NA
JHU_6.33029222	NA	6	33029223	HLA-DQA1	-0.273204	0.841901	-0.382759	0.781745	NA	NA
JHU_6.33029936	rs55763051	6	33029937	HLA-DQA1	-0.273204	0.841901	-0.382759	0.781745	NA	NA
JHU_6.33030283	rs56084986	6	33030284	HLA-DQA1	-0.273204	0.841901	-0.382759	0.781745	NA	NA
JHU_6.33032635	rs17220961	6	33032636	HLA-DQA1	-0.273204	0.841901	-0.382759	0.781745	NA	NA
JHU_6.33032697	rs17214587	6	33032698	HLA-DQA1	-0.273204	0.841901	-0.382759	0.781745	NA	NA
JHU_6.33034470	rs34489465	6	33034471	HLA-DQA1	-0.273204	0.841901	-0.382759	0.781745	NA	NA
JHU_6.33035517	rs1054026	6	33035518	HLA-DQA1	-0.273204	0.841901	-0.382759	0.781745	NA	NA
JHU_6.33035633	NA	6	33035634	HLA-DQA1	-0.273204	0.841901	-0.382759	0.781745	NA	NA
JHU_6.33036002	rs3179776	6	33036003	HLA-DQA1	-0.273204	0.841901	-0.382759	0.781745	NA	NA
JHU_6.33036132	NA	6	33036133	HLA-DQA1	-0.273204	0.841901	-0.382759	0.781745	NA	NA
JHU_6.33036387	rs68071176	6	33036388	HLA-DQA1	-0.260688	0.853475	-0.356268	0.810775	NA	NA
JHU_6.33036400	rs77746323	6	33036401	HLA-DQA1	-0.257228	0.871587	-0.370948	0.81086	NA	NA
JHU_6.33036708	rs77981473	6	33036709	HLA-DQA1	-0.273204	0.841901	-0.382759	0.781745	NA	NA
JHU_6.33037638	rs1126534	6	33037639	HLA-DQA1	-0.348499	0.570802	-0.434441	0.563889	NA	NA
JHU_6.33038052	rs73739682	6	33038053	HLA-DQA1	-0.319514	0.769787	-0.431451	0.691766	NA	NA
JHU_6.33038166	rs56772034	6	33038167	HLA-DQA1	-0.319514	0.769787	-0.431451	0.691766	NA	NA
JHU_6.33038192	NA	6	33038193	HLA-DQA1	-0.323963	0.759843	-0.451524	0.635391	NA	NA
JHU_6.33038222	NA	6	33038223	HLA-DQA1	NA	NA	-0.534979	0.880934	NA	NA
JHU_6.33038236	NA	6	33038237	HLA-DQA1	-0.334961	0.744108	-0.447153	0.663777	NA	NA
JHU_6.33038829	rs73400085	6	33038830	HLA-DQA1	-0.319514	0.769787	-0.431451	0.691766	NA	NA
JHU_6.33039836	rs36043556	6	33039837	HLA-DQA1	-0.325503	0.748038	-0.445935	0.637777	NA	NA
JHU_6.33039854	NA	6	33039855	HLA-DQA1	-0.325503	0.748038	-0.445935	0.637777	NA	NA
JHU_6.33041733	rs2856830	6	33041734	HLA-DQA1	0.60146	0.65419	0.655382	0.780485	NA	NA
JHU_6.33045499	rs2856816	6	33045500	HLA-DQA1	-0.250433	0.867203	-0.338364	0.839342	NA	NA
JHU_6.33049901	rs111721461	6	33049902	HLA-DQA1	-0.31822	0.778476	-0.418238	0.732127	NA	NA
JHU_6.33053870	NA	6	33053871	HLA-DQA1	NA	NA	-0.54259	0.877162	NA	NA
JHU_6.33055287	rs73740309	6	33055288	HLA-DQA1	-0.281184	0.776472	-0.383067	0.690969	NA	NA
JHU_6.33301265	NA	6	33301266	HLA-DQA1	-0.572723	0.0501777	-0.752177	0.0200551	NA	NA
JHU_6.33474850	rs34550603	6	33474851	HLA-DQA1	NA	NA	0.444051	0.701297	NA	NA
JHU_6.33540691	rs145004927	6	33540692	HLA-DQA1	0.286975	0.861847	NA	NA	NA	NA
JHU_6.33563551	NA	6	33563552	HLA-DQA1	-0.2935	0.81432	-0.475244	0.544339	NA	NA
JHU_6.33564481	rs8035094	6	33564482	HLA-DQA1	-0.259426	0.867619	-0.47085	0.578662	NA	NA
JHU_6.33567104	NA	6	33567105	HLA-DQA1	0.285876	0.836476	0.337002	0.858116	NA	NA
exm532771	rs34712643	6	31829865	HLA-DQA1	-0.447869	0.822315	-0.517304	0.854653	NA	NA
exm536255	rs1140343	6	32629137	HLA-DQA1	-0.549706	0.0156174	-0.728874	0.00428292	NA	NA
exm536299	rs1130398	6	32629764	HLA-DQA1	-0.580015	0.0179479	-0.793943	0.00237487	NA	NA
exm536402	NA	6	32632724	HLA-DQA1	-0.584684	0.431139	-0.790815	0.244442	NA	NA
exm536423	NA	6	32632820	HLA-DQA1	-0.418202	0.772151	-0.628765	0.552239	NA	NA
exm536445	rs1049060	6	32634306	HLA-DQA1	-0.54255	0.0206955	-0.720744	0.00558096	NA	NA
exm536446	NA	6	32634313	HLA-DQA1	0.320156	0.794162	0.532245	0.425348	NA	NA
exm536489	NA	6	32712977	HLA-DQA1	-0.594857	0.577308	-0.708648	0.631736	NA	NA
exm536534	rs116163401	6	32713625	HLA-DQA1	-0.368774	0.841955	-0.556335	0.723334	NA	NA
exm537428	rs17850584	6	33037419	HLA-DQA1	-0.273204	0.841901	-0.382759	0.781745	NA	NA
kgp10107136	rs6933796	6	32986986	HLA-DQA1	0.25356	0.867517	0.336287	0.846235	NA	NA
kgp10404389	rs2894313	6	33026169	HLA-DQA1	NA	NA	-0.355204	0.817626	NA	NA
kgp10495993	NA	6	32603973	HLA-DQA1	-0.941904	2.00751e-05	-1.17776	3.05482e-05	0.207021	0.999629
kgp10716828	rs9271640	6	32592200	HLA-DQA1	-0.259924	0.85602	NA	NA	NA	NA
kgp10836473	NA	6	32724147	HLA-DQA1	-0.485277	0.780993	-0.599249	0.783454	NA	NA
kgp11524023	rs62407979	6	32992077	HLA-DQA1	-0.38928	0.689268	-0.551833	0.49386	NA	NA
kgp11551850	NA	6	32450678	HLA-DQA1	0.4878	0.581333	0.673283	0.386946	NA	NA
kgp11651217	rs1049056	6	32634369	HLA-DQA1	0.320156	0.794162	0.532245	0.425348	NA	NA
kgp1165574	NA	6	32638490	HLA-DQA1	-0.499725	0.152258	-0.653893	0.0771675	NA	NA
kgp11732459	rs423023	6	32188297	HLA-DQA1	NA	NA	0.406563	0.854794	NA	NA
kgp11761521	rs80235432	6	32501480	HLA-DQA1	0.444521	0.849856	0.623693	0.789631	NA	NA
kgp11996100	rs9270658	6	32566072	HLA-DQA1	0.363968	0.730744	0.482238	0.653146	NA	NA
kgp12012288	NA	6	32900428	HLA-DQA1	0.402216	0.784496	NA	NA	NA	NA
kgp1202773	NA	6	32591280	HLA-DQA1	0.364582	0.861673	NA	NA	NA	NA
kgp12271317	rs9270588	6	32561327	HLA-DQA1	0.383786	0.78149	0.499383	0.745019	NA	NA
kgp17052624	rs11961444	6	31639906	HLA-DQA1	-0.982779	0.0283235	-1.14295	0.0825941	NA	NA
kgp17264557	NA	6	32599919	HLA-DQA1	0.469244	0.880575	NA	NA	NA	NA
kgp17438535	rs58879393	6	32903733	HLA-DQA1	-0.726547	0.0515282	-0.846133	0.125528	NA	NA
kgp1865796	rs2857182	6	32751179	HLA-DQA1	0.281079	0.866695	0.347581	0.870852	NA	NA
kgp1924201	NA	6	32196697	HLA-DQA1	-0.284776	0.84981	-0.331146	0.875141	NA	NA
kgp2214912	rs9275108	6	32649609	HLA-DQA1	-0.722245	0.0919872	-0.812035	0.252386	NA	NA
kgp2313822	rs9274698	6	32637095	HLA-DQA1	-0.515507	0.0881867	-0.682148	0.0325027	NA	NA
kgp2456974	rs9274761	6	32638371	HLA-DQA1	-0.722245	0.0919872	-0.812035	0.252386	NA	NA
kgp2762023	rs114169440	6	32662921	HLA-DQA1	0.308486	0.833288	0.495583	0.612787	NA	NA
kgp3435555	rs35195457	6	32637833	HLA-DQA1	NA	NA	-0.496726	0.788936	NA	NA
kgp3670933	rs9272620	6	32607972	HLA-DQA1	-0.669443	1.73585e-05	-0.889983	1.61212e-06	0.220088	0.981788
kgp391239	rs9273330	6	32623300	HLA-DQA1	-0.549706	0.0156174	-0.728874	0.00428292	NA	NA
kgp3940067	rs9273508	6	32628439	HLA-DQA1	-0.454876	0.603536	-0.539289	0.658732	NA	NA
kgp3992110	rs10484563	6	32703162	HLA-DQA1	0.751744	0.709227	0.711042	0.86932	NA	NA
kgp4166931	NA	6	32595276	HLA-DQA1	-0.987508	6.74042e-06	-1.22506	1.28729e-05	0.204576	0.999629
kgp4349717	rs9272230	6	32602602	HLA-DQA1	-0.368774	0.841955	-0.556335	0.723334	NA	NA
kgp4583417	rs78117460	6	32599337	HLA-DQA1	0.352688	0.698554	0.448056	0.671619	NA	NA
kgp528534	rs3828790	6	32635809	HLA-DQA1	-0.549706	0.0156174	-0.728874	0.00428292	NA	NA
kgp5438429	rs9276326	6	32705295	HLA-DQA1	0.297962	0.766502	0.34891	0.801621	NA	NA
kgp5453888	NA	6	32609094	HLA-DQA1	-0.517806	0.382823	-0.70695	0.187476	NA	NA
kgp6034980	NA	6	32613712	HLA-DQA1	-0.549706	0.0156174	-0.728874	0.00428292	NA	NA
kgp6227642	NA	6	32504774	HLA-DQA1	0.444521	0.849856	0.623693	0.789631	NA	NA
kgp648083	rs9272553	6	32607008	HLA-DQA1	-0.549706	0.0156174	-0.728874	0.00428292	NA	NA
kgp6565880	rs9270505	6	32559216	HLA-DQA1	0.295447	0.854804	0.421945	0.786621	NA	NA
kgp6980327	rs1126533	6	33037640	HLA-DQA1	-0.348505	0.57068	-0.434596	0.563185	NA	NA
kgp6999648	rs17604492	6	32178570	HLA-DQA1	NA	NA	-0.67414	0.872864	NA	NA
kgp7074929	rs116108798	6	33029925	HLA-DQA1	-0.273204	0.841901	-0.382759	0.781745	NA	NA
kgp7390023	rs79973795	6	32505443	HLA-DQA1	NA	NA	0.392855	0.823457	NA	NA
kgp7751496	NA	6	33308607	HLA-DQA1	NA	NA	0.702525	0.872233	NA	NA
kgp7984671	rs4455710	6	32608858	HLA-DQA1	-0.443281	0.0435468	-0.542962	0.0566794	NA	NA
kgp823990	rs75460132	6	32504955	HLA-DQA1	0.354287	0.692628	0.524478	0.419349	NA	NA
kgp8506395	rs17208671	6	32360849	HLA-DQA1	0.581223	0.657067	0.652352	0.762153	NA	NA
kgp8791876	rs72847174	6	32668026	HLA-DQA1	0.308486	0.833288	0.495583	0.612787	NA	NA
kgp8804566	rs9274685	6	32636844	HLA-DQA1	-0.515507	0.0881867	-0.682148	0.0325027	NA	NA
kgp9290330	rs55704201	6	31819579	HLA-DQA1	-0.358653	0.854264	NA	NA	NA	NA
kgp9318122	rs73729220	6	32342119	HLA-DQA1	0.478834	0.840855	0.642632	0.803795	NA	NA
kgp945691	rs72847914	6	32360644	HLA-DQA1	0.535733	0.853253	NA	NA	NA	NA
kgp9811499	rs28746990	6	32653903	HLA-DQA1	NA	NA	-0.422151	0.86602	NA	NA
rs1004001	rs1004001	6	33217001	HLA-DQA1	-0.308794	0.790808	-0.472605	0.571632	NA	NA
rs1007636	rs1007636	6	32904041	HLA-DQA1	0.488972	0.779029	0.560821	0.823348	NA	NA
rs1018434	rs1018434	6	32281360	HLA-DQA1	-0.342383	0.784043	-0.350272	0.873232	NA	NA
rs10214667	rs10214667	6	33474422	HLA-DQA1	-0.399818	0.625775	-0.556503	0.432096	NA	NA
rs10214910	rs10214910	6	33037675	HLA-DQA1	0.326115	0.770901	0.437182	0.702474	NA	NA
rs1033500	rs1033500	6	32307382	HLA-DQA1	0.420896	0.779655	0.599951	0.640352	NA	NA
rs1041885	rs1041885	6	32412809	HLA-DQA1	-0.64271	0.327794	-0.776275	0.370797	NA	NA
rs1042151	NA	6	33048661	HLA-DQA1	-0.297931	0.82491	-0.35269	0.846259	NA	NA
rs1042153	rs1042153	6	33048663	HLA-DQA1	-0.288894	0.850032	-0.372121	0.839398	NA	NA
rs1042174	rs1042174	6	33037626	HLA-DQA1	0.303456	0.823411	0.418201	0.760341	NA	NA
rs1042178	rs1042178	6	33037522	HLA-DQA1	-0.326207	0.758588	-0.444858	0.661135	NA	NA
rs1042190	NA	6	33036999	HLA-DQA1	NA	NA	-0.353705	0.84265	NA	NA
rs1042308	rs1042308	6	33036853	HLA-DQA1	-0.273204	0.841901	-0.382759	0.781745	NA	NA
rs1042434	rs1042434	6	33036505	HLA-DQA1	0.287198	0.822315	0.395976	0.758549	NA	NA
rs1042872	rs1042872	6	33032905	HLA-DQA1	-0.273204	0.841901	-0.382759	0.781745	NA	NA
rs1042901	rs1042901	6	33032865	HLA-DQA1	-0.273204	0.841901	-0.382759	0.781745	NA	NA
rs10484561	rs10484561	6	32665420	HLA-DQA1	0.308486	0.833288	0.495583	0.612787	NA	NA
rs10484567	rs10484567	6	32912552	HLA-DQA1	0.454467	0.705204	0.461261	0.842462	NA	NA
rs1051336	rs1051336	6	32412592	HLA-DQA1	-0.64271	0.327794	-0.776275	0.370797	NA	NA
rs1054025	rs1054025	6	33035771	HLA-DQA1	-0.651334	0.0341465	-0.825076	0.0253128	NA	NA
rs1059288	rs1059288	6	33267672	HLA-DQA1	0.443325	0.613786	0.439534	0.81516	NA	NA
rs1062481	rs1062481	6	33037611	HLA-DQA1	-0.646302	0.0343821	-0.82555	0.0223593	NA	NA
rs1063349	rs1063349	6	32627906	HLA-DQA1	-0.549706	0.0156174	-0.728874	0.00428292	NA	NA
rs1063355	rs1063355	6	32627714	HLA-DQA1	-0.520471	0.0212337	-0.711712	0.00300742	NA	NA
rs1063379	rs1063379	6	32946034	HLA-DQA1	0.488565	0.737683	0.50265	0.849645	NA	NA
rs1063478	rs1063478	6	32917544	HLA-DQA1	NA	NA	-0.652854	0.877515	NA	NA
rs1071630	rs1071630	6	32609126	HLA-DQA1	-0.549706	0.0156174	-0.728874	0.00428292	NA	NA
rs10947230	rs10947230	6	32024395	HLA-DQA1	-0.316707	0.821778	-0.381807	0.836596	NA	NA
rs10947251	rs10947251	6	32261952	HLA-DQA1	-0.757426	0.149839	-0.867854	0.293606	NA	NA
rs10947260	rs10947260	6	32373185	HLA-DQA1	0.474702	0.861847	0.584862	0.867719	NA	NA
rs10947262	rs10947262	6	32373312	HLA-DQA1	0.474702	0.861847	0.584862	0.867719	NA	NA
rs10947332	rs10947332	6	32677440	HLA-DQA1	0.308486	0.833288	0.495583	0.612787	NA	NA
rs10947343	NA	6	32738939	HLA-DQA1	0.263071	0.827607	0.346599	0.792035	NA	NA
rs10947368	rs10947368	6	32975341	HLA-DQA1	-0.68373	0.0469739	-0.908261	0.0148438	NA	NA
rs110662	rs110662	6	33172932	HLA-DQA1	0.472255	0.855127	NA	NA	NA	NA
rs111682962	rs111682962	6	32360443	HLA-DQA1	0.535733	0.853253	NA	NA	NA	NA
rs112093633	rs112093633	6	33091731	HLA-DQA1	-0.651334	0.0341465	-0.825076	0.0253128	NA	NA
rs112396255	rs112396255	6	32591469	HLA-DQA1	NA	NA	0.434001	0.848362	NA	NA
rs1126542	rs1126542	6	33037424	HLA-DQA1	-0.273204	0.841901	-0.382759	0.781745	NA	NA
rs1126769	rs1126769	6	33036435	HLA-DQA1	-0.273204	0.841901	-0.382759	0.781745	NA	NA
rs112692718	rs112692718	6	32685027	HLA-DQA1	-0.856777	0.0080687	-1.03018	0.0186017	0.132122	0.999629
rs1129740	rs1129740	6	32609105	HLA-DQA1	-0.549706	0.0156174	-0.728874	0.00428292	NA	NA
rs1130432	rs1130432	6	32629129	HLA-DQA1	0.320156	0.794162	0.532245	0.425348	NA	NA
rs1130455	rs1130455	6	32627405	HLA-DQA1	0.320156	0.794162	0.532245	0.425348	NA	NA
rs1131541	rs1131541	6	32412566	HLA-DQA1	-0.64271	0.327794	-0.776275	0.370797	NA	NA
rs114165089	rs114165089	6	32219611	HLA-DQA1	-1.08354	0.000364551	-1.32025	0.00104593	0.193328	0.999629
rs114488500	rs114488500	6	32587895	HLA-DQA1	0.351623	0.86939	NA	NA	NA	NA
rs114609017	rs114609017	6	32585632	HLA-DQA1	0.505948	0.81754	NA	NA	NA	NA
rs114612036	rs114612036	6	32607350	HLA-DQA1	-0.929328	3.16714e-05	-1.16418	4.42421e-05	0.205736	0.999629
rs114656303	NA	6	32395244	HLA-DQA1	-1.08354	0.000364551	-1.32025	0.00104593	0.193328	0.999629
rs114948848	rs114948848	6	32664797	HLA-DQA1	0.308486	0.833288	0.495583	0.612787	NA	NA
rs115222658	rs115222658	6	32694042	HLA-DQA1	0.751744	0.709227	0.711042	0.86932	NA	NA
rs115255544	rs115255544	6	32664628	HLA-DQA1	0.308486	0.833288	0.495583	0.612787	NA	NA
rs115303880	rs115303880	6	32358459	HLA-DQA1	0.535733	0.853253	NA	NA	NA	NA
rs115549271	rs115549271	6	32452443	HLA-DQA1	-0.750446	0.0109396	-0.908312	0.0210414	NA	NA
rs115739548	rs115739548	6	32245836	HLA-DQA1	-1.08354	0.000364551	-1.32025	0.00104593	0.193328	0.999629
rs115872586	rs115872586	6	32604933	HLA-DQA1	-0.929328	3.16714e-05	-1.16418	4.42421e-05	0.205736	0.999629
rs115914613	NA	6	32479764	HLA-DQA1	-0.706491	0.266261	-0.829819	0.37082	NA	NA
rs116001442	rs116001442	6	32648450	HLA-DQA1	-0.980254	0.00266313	-1.21525	0.00365956	0.198472	0.999629
rs116021613	rs116021613	6	32658128	HLA-DQA1	-0.504691	0.633975	-0.751134	0.310778	NA	NA
rs11751024	rs11751024	6	32586236	HLA-DQA1	0.321041	0.739135	0.452812	0.586694	NA	NA
rs11751697	rs11751697	6	32266425	HLA-DQA1	-0.757426	0.149839	-0.867854	0.293606	NA	NA
rs117821	rs117821	6	32798711	HLA-DQA1	-0.344169	0.633975	-0.373567	0.771613	NA	NA
rs11964188	rs11964188	6	32935208	HLA-DQA1	0.454405	0.636639	0.415221	0.860397	NA	NA
rs11964779	rs11964779	6	31711624	HLA-DQA1	-0.413787	0.854804	NA	NA	NA	NA
rs11965323	rs11965323	6	31629638	HLA-DQA1	-0.982779	0.0283235	-1.14295	0.0825941	NA	NA
rs11965763	rs11965763	6	33076682	HLA-DQA1	-0.335467	0.721337	-0.45841	0.60385	NA	NA
rs11966717	NA	6	33611339	HLA-DQA1	-0.455758	0.250485	-0.623244	0.0873439	NA	NA
rs11967206	rs11967206	6	31732679	HLA-DQA1	-0.413787	0.854804	NA	NA	NA	NA
rs12196597	rs12196597	6	32941214	HLA-DQA1	NA	NA	-0.737617	0.874658	NA	NA
rs12204922	rs12204922	6	32451613	HLA-DQA1	-0.696704	0.0222741	-0.86108	0.0263542	NA	NA
rs12213869	NA	6	33568687	HLA-DQA1	NA	NA	0.460141	0.816361	NA	NA
rs12333245	rs12333245	6	32019769	HLA-DQA1	0.346391	0.761082	0.477275	0.651016	NA	NA
rs12524661	rs12524661	6	32419204	HLA-DQA1	-0.440074	0.728142	-0.677022	0.4046	NA	NA
rs12525220	rs12525220	6	32675470	HLA-DQA1	-0.917863	0.00850441	-1.14541	0.00883435	0.198144	0.999629
rs12526612	rs12526612	6	32653598	HLA-DQA1	0.308486	0.833288	0.495583	0.612787	NA	NA
rs12528622	rs12528622	6	32658259	HLA-DQA1	0.317367	0.800847	0.508673	0.517152	NA	NA
rs12529049	rs12529049	6	32357715	HLA-DQA1	0.535733	0.853253	NA	NA	NA	NA
rs12529093	rs12529093	6	32415858	HLA-DQA1	0.33015	0.872201	0.560677	0.682783	NA	NA
rs12529106	rs12529106	6	32358008	HLA-DQA1	0.535733	0.853253	NA	NA	NA	NA
rs1265758	NA	6	32323529	HLA-DQA1	0.253316	0.871483	0.380977	0.785811	NA	NA
rs1265759	rs1265759	6	32322393	HLA-DQA1	NA	NA	0.421468	0.77407	NA	NA
rs1265762	rs1265762	6	32321115	HLA-DQA1	NA	NA	0.421468	0.77407	NA	NA
rs1265776	rs1265776	6	32276502	HLA-DQA1	NA	NA	0.501659	0.829963	NA	NA
rs13191810	rs13191810	6	32586831	HLA-DQA1	0.342234	0.79214	0.42707	0.786751	NA	NA
rs13194877	rs13194877	6	32655548	HLA-DQA1	0.308486	0.833288	0.495583	0.612787	NA	NA
rs13209059	rs13209059	6	32416078	HLA-DQA1	0.33015	0.872201	0.560677	0.682783	NA	NA
rs13209234	rs13209234	6	32415975	HLA-DQA1	0.33015	0.872201	0.560677	0.682783	NA	NA
rs13218331	rs13218331	6	32411362	HLA-DQA1	0.33015	0.872201	0.560677	0.682783	NA	NA
rs13220657	rs13220657	6	32424031	HLA-DQA1	0.33015	0.872201	0.560677	0.682783	NA	NA
rs13437404	rs13437404	6	32277153	HLA-DQA1	-1.08354	0.000364551	-1.32025	0.00104593	0.193328	0.999629
rs14004	rs14004	6	32407709	HLA-DQA1	0.405396	0.666156	0.446716	0.779218	NA	NA
rs1431399	rs1431399	6	33041034	HLA-DQA1	-0.325503	0.748038	-0.445935	0.637777	NA	NA
rs1431400	rs1431400	6	33041176	HLA-DQA1	-0.325503	0.748038	-0.445935	0.637777	NA	NA
rs1431401	rs1431401	6	33041186	HLA-DQA1	-0.320453	0.756818	-0.434874	0.665182	NA	NA
rs144371128	NA	6	32581530	HLA-DQA1	NA	NA	-0.461241	0.875631	NA	NA
rs145281025	rs145281025	6	32674252	HLA-DQA1	0.308486	0.833288	0.495583	0.612787	NA	NA
rs1465651	rs1465651	6	32901351	HLA-DQA1	-0.363314	0.789168	-0.50646	0.689079	NA	NA
rs1474728	rs1474728	6	32302067	HLA-DQA1	0.420896	0.779655	0.599951	0.640352	NA	NA
rs1474729	rs146449468	6	32302045	HLA-DQA1	0.420896	0.779655	0.599951	0.640352	NA	NA
rs1475960	rs1475960	6	32194751	HLA-DQA1	-0.339553	0.794441	NA	NA	NA	NA
rs1475961	rs1475961	6	32194609	HLA-DQA1	-0.339553	0.794441	NA	NA	NA	NA
rs1480380	rs1480380	6	32913246	HLA-DQA1	-0.532734	0.176976	-0.677922	0.133585	NA	NA
rs1480382	rs1480382	6	32740895	HLA-DQA1	-0.428567	0.347679	-0.435064	0.672357	NA	NA
rs1480383	rs1480383	6	32740856	HLA-DQA1	-0.39943	0.471233	-0.416367	0.713772	NA	NA
rs154981	rs154981	6	32880993	HLA-DQA1	NA	NA	0.347625	0.859063	NA	NA
rs154988	rs154988	6	32877266	HLA-DQA1	NA	NA	0.347625	0.859063	NA	NA
rs154989	rs154989	6	32877173	HLA-DQA1	NA	NA	0.347625	0.859063	NA	NA
rs1555114	rs1555114	6	32354629	HLA-DQA1	0.535733	0.853253	NA	NA	NA	NA
rs1555117	rs1555117	6	32311148	HLA-DQA1	0.420896	0.779655	0.599951	0.640352	NA	NA
rs1559873	NA	6	32243129	HLA-DQA1	-0.379869	0.724991	-0.374912	0.85908	NA	NA
rs1559874	rs1559874	6	32243155	HLA-DQA1	-0.38359	0.724017	-0.384395	0.853728	NA	NA
rs1559876	rs1559876	6	32215769	HLA-DQA1	0.350798	0.881152	0.547286	0.786621	NA	NA
rs1573646	rs1573646	6	32731624	HLA-DQA1	0.231624	0.871875	0.302484	0.857767	NA	NA
rs1573647	rs1573647	6	32731615	HLA-DQA1	0.231624	0.871875	0.302484	0.857767	NA	NA
rs1573649	rs1573649	6	32731258	HLA-DQA1	0.252343	0.840855	0.326962	0.824099	NA	NA
rs1585891	rs1585891	6	32736722	HLA-DQA1	0.263071	0.827607	0.346599	0.792035	NA	NA
rs1585892	rs1585892	6	32736624	HLA-DQA1	0.263071	0.827607	0.346599	0.792035	NA	NA
rs16822586	rs16822586	6	32407773	HLA-DQA1	-1.08354	0.000364551	-1.32025	0.00104593	0.193328	0.999629
rs16822610	rs16822610	6	32409844	HLA-DQA1	-1.08354	0.000364551	-1.32025	0.00104593	0.193328	0.999629
rs16870123	rs16870123	6	32359460	HLA-DQA1	0.535733	0.853253	NA	NA	NA	NA
rs16870693	rs16870693	6	32711691	HLA-DQA1	-0.423919	0.754814	-0.549016	0.717282	NA	NA
rs16871169	rs16871169	6	32910877	HLA-DQA1	0.369108	0.78167	0.372303	0.875991	NA	NA
rs16871255	rs16871255	6	32933029	HLA-DQA1	0.470759	0.779497	NA	NA	NA	NA
rs169494	rs169494	6	32097876	HLA-DQA1	0.357935	0.771113	0.4986	0.654669	NA	NA
rs169496	rs169496	6	32052983	HLA-DQA1	0.313927	0.795574	0.414755	0.752255	NA	NA
rs17201665	rs17201665	6	32121612	HLA-DQA1	NA	NA	0.703018	0.836394	NA	NA
rs17201826	rs17201826	6	32195021	HLA-DQA1	NA	NA	-0.67414	0.872864	NA	NA
rs17202717	rs17202717	6	32397863	HLA-DQA1	NA	NA	0.547246	0.766855	NA	NA
rs17205528	rs17205528	6	32637158	HLA-DQA1	NA	NA	-0.450509	0.84097	NA	NA
rs17205647	rs17205647	6	32637418	HLA-DQA1	-0.536392	0.0346798	-0.706557	0.0122347	NA	NA
rs17207552	rs17207552	6	31765056	HLA-DQA1	-0.46534	0.801231	NA	NA	NA	NA
rs17208573	rs17208573	6	32355285	HLA-DQA1	0.535733	0.853253	NA	NA	NA	NA
rs17208650	rs17208650	6	32358113	HLA-DQA1	0.535733	0.853253	NA	NA	NA	NA
rs17208902	rs17208902	6	32379547	HLA-DQA1	-0.398341	0.722566	-0.372899	0.876083	NA	NA
rs17211510	rs17211510	6	32602430	HLA-DQA1	0.352688	0.698554	0.448056	0.671619	NA	NA
rs17211861	rs17211861	6	32637121	HLA-DQA1	NA	NA	-0.496726	0.788936	NA	NA
rs17212483	rs17212483	6	32665250	HLA-DQA1	0.308486	0.833288	0.495583	0.612787	NA	NA
rs17212553	rs17212553	6	32665687	HLA-DQA1	0.308486	0.833288	0.495583	0.612787	NA	NA
rs17213763	rs17213763	6	32794799	HLA-DQA1	NA	NA	-0.543515	0.867032	NA	NA
rs17214533	rs17214533	6	33032272	HLA-DQA1	-0.273204	0.841901	-0.382759	0.781745	NA	NA
rs17214594	rs17214594	6	33032703	HLA-DQA1	-0.273204	0.841901	-0.382759	0.781745	NA	NA
rs172275	rs172275	6	32961621	HLA-DQA1	-0.343118	0.75327	-0.464475	0.660443	NA	NA
rs172276	rs172276	6	32959770	HLA-DQA1	NA	NA	0.380618	0.873229	NA	NA
rs17423698	rs17423698	6	32358368	HLA-DQA1	0.535733	0.853253	NA	NA	NA	NA
rs17423753	rs17423753	6	32360341	HLA-DQA1	0.535733	0.853253	NA	NA	NA	NA
rs17424325	NA	6	32521644	HLA-DQA1	-0.400792	0.252949	-0.570878	0.0499184	NA	NA
rs17427445	rs17427445	6	32663764	HLA-DQA1	0.308486	0.833288	0.495583	0.612787	NA	NA
rs17427564	rs17427564	6	32667067	HLA-DQA1	0.308486	0.833288	0.495583	0.612787	NA	NA
rs17432921	rs17432921	6	32711162	HLA-DQA1	-0.423919	0.754814	-0.549016	0.717282	NA	NA
rs17495592	rs17495592	6	32358533	HLA-DQA1	0.535733	0.853253	NA	NA	NA	NA
rs17496549	rs17496549	6	32409708	HLA-DQA1	NA	NA	0.547246	0.766855	NA	NA
rs17533090	rs17533090	6	32590722	HLA-DQA1	NA	NA	0.434001	0.848362	NA	NA
rs17587	rs500486	6	32825090	HLA-DQA1	-0.385982	0.862653	NA	NA	NA	NA
rs17612489	rs17612489	6	32614749	HLA-DQA1	-0.549706	0.0156174	-0.728874	0.00428292	NA	NA
rs17612510	rs17612510	6	32614883	HLA-DQA1	-0.549706	0.0156174	-0.728874	0.00428292	NA	NA
rs17612583	rs17612583	6	32615470	HLA-DQA1	-0.549706	0.0156174	-0.728874	0.00428292	NA	NA
rs17612590	rs17612590	6	32615578	HLA-DQA1	-0.549706	0.0156174	-0.728874	0.00428292	NA	NA
rs17612781	rs17612781	6	32620311	HLA-DQA1	-0.549706	0.0156174	-0.728874	0.00428292	NA	NA
rs17612788	rs17612788	6	32620344	HLA-DQA1	-0.549706	0.0156174	-0.728874	0.00428292	NA	NA
rs17612802	rs17612802	6	32620359	HLA-DQA1	-0.549706	0.0156174	-0.728874	0.00428292	NA	NA
rs17612858	rs17612858	6	32620622	HLA-DQA1	-0.549706	0.0156174	-0.728874	0.00428292	NA	NA
rs17612928	rs17612928	6	32620976	HLA-DQA1	-0.586493	0.00240723	-0.766128	0.000818474	0.172642	0.99818
rs176248	rs176248	6	32965942	HLA-DQA1	-0.356349	0.556866	-0.354409	0.790872	NA	NA
rs1770	NA	6	32627833	HLA-DQA1	-0.454876	0.603536	-0.539289	0.658732	NA	NA
rs17840170	rs17840170	6	32705338	HLA-DQA1	-0.423919	0.754814	-0.549016	0.717282	NA	NA
rs17843573	NA	6	32615400	HLA-DQA1	-0.5524	0.0161389	-0.740691	0.00349048	NA	NA
rs17843577	rs17843577	6	32615510	HLA-DQA1	-0.549706	0.0156174	-0.728874	0.00428292	NA	NA
rs17843579	rs17843579	6	32615527	HLA-DQA1	-0.549706	0.0156174	-0.728874	0.00428292	NA	NA
rs17846798	rs17846798	6	32150498	HLA-DQA1	-0.654178	0.294174	-0.828651	0.240389	NA	NA
rs1799910	rs1799910	6	33139328	HLA-DQA1	0.369879	0.642322	0.350425	0.848506	NA	NA
rs181997	rs181997	6	32900718	HLA-DQA1	NA	NA	-0.369455	0.844298	NA	NA
rs182570104	NA	6	32482065	HLA-DQA1	0.504728	0.616379	0.673026	0.496299	NA	NA
rs184003	rs184003	6	32150296	HLA-DQA1	0.302076	0.857372	0.474759	0.719593	NA	NA
rs1842399	rs1842399	6	32753313	HLA-DQA1	0.273481	0.87215	0.344912	0.870535	NA	NA
rs185819	rs185819	6	32050067	HLA-DQA1	0.291168	0.687248	0.373387	0.645504	NA	NA
rs187792322	NA	6	32526021	HLA-DQA1	0.454432	0.311055	0.633764	0.0962754	NA	NA
rs188245	rs188245	6	32955976	HLA-DQA1	-0.240785	0.860297	NA	NA	NA	NA
rs1894412	rs1894412	6	32734829	HLA-DQA1	0.231624	0.871875	0.302484	0.857767	NA	NA
rs1964995	rs1964995	6	32449411	HLA-DQA1	0.4878	0.581333	0.673283	0.386946	NA	NA
rs1978029	rs1978029	6	32731710	HLA-DQA1	0.252343	0.840855	0.326962	0.824099	NA	NA
rs1980495	rs1980495	6	32346794	HLA-DQA1	0.637344	0.672899	0.657265	0.819898	NA	NA
rs1988563	rs1988563	6	32753739	HLA-DQA1	0.273481	0.87215	0.344912	0.870535	NA	NA
rs1988565	rs1988565	6	32753492	HLA-DQA1	0.273481	0.87215	0.344912	0.870535	NA	NA
rs199950886	rs199950886	6	32603075	HLA-DQA1	-0.929328	3.16714e-05	-1.16418	4.42421e-05	0.205736	0.999629
rs200334621	rs200334621	6	33030376	HLA-DQA1	-0.273204	0.841901	-0.382759	0.781745	NA	NA
rs2018501	rs2018501	6	32856208	HLA-DQA1	0.311768	0.854804	0.364549	0.877162	NA	NA
rs2022533	rs2022533	6	32307260	HLA-DQA1	0.435793	0.74082	0.59926	0.621977	NA	NA
rs2022534	rs2022534	6	32307137	HLA-DQA1	0.420896	0.779655	0.599951	0.640352	NA	NA
rs2022544	rs2022544	6	32321004	HLA-DQA1	-0.714521	0.116385	-0.867939	0.147771	NA	NA
rs204888	rs204888	6	32089142	HLA-DQA1	0.367125	0.668421	0.516619	0.476322	NA	NA
rs204899	rs204899	6	32057627	HLA-DQA1	0.271797	0.873967	0.332969	0.88108	NA	NA
rs204995	rs204995	6	32154285	HLA-DQA1	NA	NA	-0.329975	0.838516	NA	NA
rs2064478	rs2064478	6	33072266	HLA-DQA1	-0.242134	0.87928	-0.304448	0.879241	NA	NA
rs2066752	rs2066752	6	32948296	HLA-DQA1	0.448905	0.484565	0.437077	0.777508	NA	NA
rs206767	rs206767	6	32962420	HLA-DQA1	-0.343118	0.75327	-0.464475	0.660443	NA	NA
rs2069026	rs2069026	6	32281958	HLA-DQA1	-0.379869	0.724991	-0.374912	0.85908	NA	NA
rs2070120	rs2070120	6	32780914	HLA-DQA1	NA	NA	0.494282	0.855163	NA	NA
rs2070121	rs2070121	6	32781554	HLA-DQA1	NA	NA	0.494282	0.855163	NA	NA
rs2071349	rs2071349	6	33043520	HLA-DQA1	0.344669	0.824777	0.380468	0.87157	NA	NA
rs2071351	rs2071351	6	33043930	HLA-DQA1	-0.262618	0.860297	-0.398757	0.759306	NA	NA
rs2071362	rs2071362	6	33033274	HLA-DQA1	0.290735	0.853702	NA	NA	NA	NA
rs2071540	rs2071540	6	32812916	HLA-DQA1	0.297292	0.83997	NA	NA	NA	NA
rs2071556	rs2071556	6	32904601	HLA-DQA1	0.300633	0.751211	0.367727	0.763932	NA	NA
rs2071888	rs2071888	6	33272855	HLA-DQA1	0.443325	0.613786	0.439534	0.81516	NA	NA
rs2072915	rs2072915	6	33162082	HLA-DQA1	-0.423015	0.555507	-0.502965	0.617384	NA	NA
rs2073044	rs2073044	6	32338986	HLA-DQA1	0.404061	0.847871	0.602498	0.745019	NA	NA
rs2073048	rs2073048	6	32335433	HLA-DQA1	-0.714521	0.116385	-0.867939	0.147771	NA	NA
rs2073525	rs2073525	6	33290825	HLA-DQA1	0.443325	0.613786	0.439534	0.81516	NA	NA
rs2076311	rs2076311	6	33145369	HLA-DQA1	-0.423015	0.555507	-0.502965	0.617384	NA	NA
rs2076522	rs2076522	6	32371179	HLA-DQA1	0.677357	0.731347	0.764612	0.797462	NA	NA
rs2076523	rs2076523	6	32370835	HLA-DQA1	0.573057	0.38468	0.674664	0.476953	NA	NA
rs2076525	rs2076525	6	32370616	HLA-DQA1	0.677357	0.731347	0.764612	0.797462	NA	NA
rs2076529	rs2076529	6	32363955	HLA-DQA1	0.621251	0.337557	0.702889	0.505299	NA	NA
rs2076530	rs2076530	6	32363816	HLA-DQA1	0.621251	0.337557	0.702889	0.505299	NA	NA
rs2076533	rs2076533	6	32363527	HLA-DQA1	0.621251	0.337557	0.702889	0.505299	NA	NA
rs2076537	rs2076537	6	32317635	HLA-DQA1	0.374612	0.587176	0.521086	0.378753	NA	NA
rs2076538	rs2076538	6	32317471	HLA-DQA1	0.420896	0.779655	0.599951	0.640352	NA	NA
rs2076539	rs2076539	6	32317467	HLA-DQA1	0.374612	0.587176	0.521086	0.378753	NA	NA
rs2076541	rs2076541	6	32317215	HLA-DQA1	0.420896	0.779655	0.599951	0.640352	NA	NA
rs2076542	rs2076542	6	32317127	HLA-DQA1	0.420896	0.779655	0.599951	0.640352	NA	NA
rs2097432	rs2097432	6	32590771	HLA-DQA1	-0.354482	0.473999	-0.505922	0.189072	NA	NA
rs210120	rs210120	6	33574413	HLA-DQA1	NA	NA	0.314014	0.879165	NA	NA
rs210122	rs210122	6	33574635	HLA-DQA1	0.266619	0.862653	0.421206	0.729606	NA	NA
rs210132	rs210132	6	33536670	HLA-DQA1	-0.278515	0.822481	-0.380357	0.765863	NA	NA
rs210134	rs210134	6	33540209	HLA-DQA1	0.298596	0.836601	NA	NA	NA	NA
rs210138	rs210138	6	33542538	HLA-DQA1	0.384811	0.836258	0.443022	0.866772	NA	NA
rs210139	rs210139	6	33543409	HLA-DQA1	NA	NA	0.318475	0.870205	NA	NA
rs210162	rs210162	6	33560896	HLA-DQA1	0.435738	0.691115	0.453473	0.823583	NA	NA
rs210192	rs210192	6	33481204	HLA-DQA1	NA	NA	-0.385379	0.798781	NA	NA
rs210196	rs210196	6	33507723	HLA-DQA1	0.360867	0.882019	NA	NA	NA	NA
rs211452	rs211452	6	33330981	HLA-DQA1	0.463651	0.479389	0.517159	0.637251	NA	NA
rs2116260	rs2116260	6	33025440	HLA-DQA1	-0.583875	0.141295	-0.77355	0.0587984	NA	NA
rs2116263	rs2116263	6	33025493	HLA-DQA1	-0.651334	0.0341465	-0.825076	0.0253128	NA	NA
rs213201	rs213201	6	33232521	HLA-DQA1	0.363113	0.759843	0.429071	0.790248	NA	NA
rs213202	rs213202	6	33232055	HLA-DQA1	0.342775	0.795574	NA	NA	NA	NA
rs213204	rs213204	6	33241076	HLA-DQA1	0.477503	0.578566	0.556942	0.659316	NA	NA
rs213221	rs213221	6	33203338	HLA-DQA1	0.418798	0.516492	0.501092	0.574953	NA	NA
rs213226	rs213226	6	33209310	HLA-DQA1	0.39078	0.668679	0.495842	0.639723	NA	NA
rs2133035	NA	6	32596475	HLA-DQA1	0.433067	0.833053	0.559109	0.811446	NA	NA
rs2143465	rs2143465	6	32309352	HLA-DQA1	0.420896	0.779655	0.599951	0.640352	NA	NA
rs2143466	rs2143466	6	32309323	HLA-DQA1	0.401567	0.793977	0.570179	0.674298	NA	NA
rs2143467	rs2143467	6	32309296	HLA-DQA1	0.420896	0.779655	0.599951	0.640352	NA	NA
rs2163472	rs2163472	6	32983375	HLA-DQA1	0.272058	0.814887	0.32632	0.832814	NA	NA
rs2179920	rs2179920	6	33058874	HLA-DQA1	-0.243543	0.87355	-0.299368	0.87964	NA	NA
rs2187823	rs2187823	6	32439508	HLA-DQA1	-0.355765	0.682981	-0.395457	0.781745	NA	NA
rs2206618	rs2206618	6	32324544	HLA-DQA1	-0.295541	0.755434	-0.462722	0.438113	NA	NA
rs2213584	rs2213584	6	32413259	HLA-DQA1	-0.540731	0.00768971	-0.711472	0.00236058	0.163054	0.99818
rs2213585	rs2213585	6	32413150	HLA-DQA1	-0.540731	0.00768971	-0.711472	0.00236058	0.163054	0.99818
rs2213586	rs2213586	6	32413094	HLA-DQA1	-0.540731	0.00768971	-0.711472	0.00236058	0.163054	0.99818
rs2227139	rs2227139	6	32413459	HLA-DQA1	-0.540731	0.00768971	-0.711472	0.00236058	0.163054	0.99818
rs2227955	rs2227955	6	31778077	HLA-DQA1	-0.46534	0.801231	NA	NA	NA	NA
rs2228110	rs2228110	6	32816889	HLA-DQA1	-1.04641	0.00300979	-1.18825	0.0254044	0.114303	0.999629
rs2239802	rs2239802	6	32411846	HLA-DQA1	-0.333552	0.788042	-0.472793	0.666099	NA	NA
rs2239803	rs2239803	6	32411833	HLA-DQA1	0.401775	0.407843	0.509672	0.356241	NA	NA
rs2239804	rs2239804	6	32411523	HLA-DQA1	0.374884	0.55323	0.421733	0.683365	NA	NA
rs2239806	rs2239806	6	32411307	HLA-DQA1	-0.64271	0.327794	-0.776275	0.370797	NA	NA
rs2242664	rs2242664	6	31839331	HLA-DQA1	0.353393	0.758711	0.405667	0.807359	NA	NA
rs2242665	rs2242665	6	31839309	HLA-DQA1	0.353393	0.758711	0.405667	0.807359	NA	NA
rs2254083	rs2254083	6	31639741	HLA-DQA1	-0.982779	0.0283235	-1.14295	0.0825941	NA	NA
rs2257126	rs2257126	6	33131734	HLA-DQA1	-0.335654	0.761914	-0.424787	0.745024	NA	NA
rs2261566	rs2261566	6	32754081	HLA-DQA1	0.281079	0.866695	0.347581	0.870852	NA	NA
rs2269429	rs2269429	6	32029183	HLA-DQA1	0.329681	0.795067	0.424091	0.771702	NA	NA
rs2294473	rs2294473	6	33099166	HLA-DQA1	0.29892	0.792049	0.326124	0.855807	NA	NA
rs2294478	rs77515730	6	33098966	HLA-DQA1	0.343047	0.747861	NA	NA	NA	NA
rs2294878	rs2294878	6	32367795	HLA-DQA1	0.562725	0.500189	0.703388	0.476322	NA	NA
rs2294880	rs2294880	6	32367722	HLA-DQA1	0.677357	0.731347	0.764612	0.797462	NA	NA
rs2294881	rs2294881	6	32367604	HLA-DQA1	0.469749	0.851873	0.555635	0.871933	NA	NA
rs2294882	rs2294882	6	32367515	HLA-DQA1	0.469749	0.851873	0.555635	0.871933	NA	NA
rs2294883	rs2294883	6	32367451	HLA-DQA1	0.535733	0.853253	NA	NA	NA	NA
rs2301220	rs2301220	6	33038766	HLA-DQA1	-0.319514	0.769787	-0.431451	0.691766	NA	NA
rs2301224	rs2301224	6	33038369	HLA-DQA1	-0.319514	0.769787	-0.431451	0.691766	NA	NA
rs2301226	rs2301226	6	33034596	HLA-DQA1	0.290735	0.853702	NA	NA	NA	NA
rs2308928	NA	6	33036971	HLA-DQA1	NA	NA	-0.326538	0.867149	NA	NA
rs2395144	rs2395144	6	32308345	HLA-DQA1	0.420896	0.779655	0.599951	0.640352	NA	NA
rs2395145	rs2395145	6	32311871	HLA-DQA1	0.387073	0.766268	0.535738	0.653183	NA	NA
rs2395148	rs2395148	6	32321554	HLA-DQA1	-1.08354	0.000364551	-1.32025	0.00104593	0.193328	0.999629
rs2395150	rs2395150	6	32326045	HLA-DQA1	0.253316	0.871483	0.380977	0.785811	NA	NA
rs2395153	rs2395153	6	32345595	HLA-DQA1	0.681208	0.682026	0.79417	0.745019	NA	NA
rs2395170	rs2395170	6	32394313	HLA-DQA1	-0.551814	0.601217	-0.688322	0.593377	NA	NA
rs2395171	rs2395171	6	32394537	HLA-DQA1	-0.564965	0.580352	-0.714232	0.549551	NA	NA
rs2395172	rs2395172	6	32399842	HLA-DQA1	0.404091	0.751401	0.619544	0.466168	NA	NA
rs2395182	rs2395182	6	32413317	HLA-DQA1	-0.368	0.740532	-0.523518	0.57593	NA	NA
rs2395184	rs2395184	6	32432646	HLA-DQA1	-0.706491	0.266261	-0.829819	0.37082	NA	NA
rs2395185	rs2395185	6	32433167	HLA-DQA1	0.512526	0.649602	0.638079	0.644293	NA	NA
rs2395253	rs2395253	6	32715160	HLA-DQA1	0.751744	0.709227	0.711042	0.86932	NA	NA
rs2395304	rs2395304	6	32982921	HLA-DQA1	0.272058	0.814887	0.32632	0.832814	NA	NA
rs2395305	rs2395305	6	32985376	HLA-DQA1	0.272058	0.814887	0.32632	0.832814	NA	NA
rs2395309	rs2395309	6	33026246	HLA-DQA1	NA	NA	-0.355204	0.817626	NA	NA
rs2395359	rs2395359	6	33101724	HLA-DQA1	-0.283286	0.840855	-0.366867	0.824978	NA	NA
rs241399	rs241399	6	32871558	HLA-DQA1	NA	NA	0.347625	0.859063	NA	NA
rs241403	rs241403	6	32866992	HLA-DQA1	NA	NA	0.366355	0.831157	NA	NA
rs241405	rs241405	6	32865798	HLA-DQA1	NA	NA	0.347625	0.859063	NA	NA
rs241408	rs241408	6	32862711	HLA-DQA1	0.304223	0.864165	0.362853	0.879154	NA	NA
rs241430	rs241430	6	32802820	HLA-DQA1	-0.282936	0.810039	NA	NA	NA	NA
rs241432	rs241432	6	32802203	HLA-DQA1	-0.344169	0.633975	-0.373567	0.771613	NA	NA
rs241433	rs241433	6	32798795	HLA-DQA1	-0.344169	0.633975	-0.373567	0.771613	NA	NA
rs241437	rs241437	6	32797684	HLA-DQA1	0.284165	0.839299	NA	NA	NA	NA
rs241438	rs241438	6	32797620	HLA-DQA1	0.272992	0.863713	NA	NA	NA	NA
rs241439	rs241439	6	32797537	HLA-DQA1	0.381485	0.55519	0.371856	0.802566	NA	NA
rs241443	NA	6	32797115	HLA-DQA1	0.272637	0.869374	NA	NA	NA	NA
rs241451	rs241451	6	32796480	HLA-DQA1	0.289726	0.847443	0.334189	0.875941	NA	NA
rs2567271	rs2567271	6	32983576	HLA-DQA1	0.31059	0.856489	0.389778	0.856013	NA	NA
rs2567273	rs2567273	6	33016499	HLA-DQA1	0.365069	0.850471	NA	NA	NA	NA
rs2567281	rs2567281	6	33047898	HLA-DQA1	NA	NA	-0.329676	0.8559	NA	NA
rs260547	rs260547	6	32907278	HLA-DQA1	-0.692715	0.00185426	-0.866054	0.00217202	0.13605	0.999629
rs2621331	rs2621331	6	32780470	HLA-DQA1	0.290245	0.784701	0.394506	0.709974	NA	NA
rs2621384	rs2621384	6	32759273	HLA-DQA1	0.296947	0.871104	0.385577	0.858389	NA	NA
rs2621391	rs2621391	6	32757158	HLA-DQA1	0.279734	0.859953	0.346858	0.863453	NA	NA
rs2621394	rs2621394	6	32754409	HLA-DQA1	0.281079	0.866695	0.347581	0.870852	NA	NA
rs2621404	rs2621404	6	32748633	HLA-DQA1	0.273481	0.87215	0.344912	0.870535	NA	NA
rs2621409	rs2621409	6	32746845	HLA-DQA1	0.273481	0.87215	0.344912	0.870535	NA	NA
rs2621411	rs2621411	6	32744321	HLA-DQA1	0.273481	0.87215	0.344912	0.870535	NA	NA
rs2621414	rs2621414	6	32742059	HLA-DQA1	0.273481	0.87215	0.344912	0.870535	NA	NA
rs2621415	rs2621415	6	32741894	HLA-DQA1	0.273481	0.87215	0.344912	0.870535	NA	NA
rs2621419	rs2621419	6	32741006	HLA-DQA1	0.273481	0.87215	0.344912	0.870535	NA	NA
rs2621420	rs2621420	6	32740761	HLA-DQA1	0.358813	0.727237	0.465109	0.676853	NA	NA
rs2621421	rs2621421	6	32740671	HLA-DQA1	0.358813	0.727237	0.465109	0.676853	NA	NA
rs2647025	NA	6	32635949	HLA-DQA1	-0.615736	0.350425	-0.69444	0.523897	NA	NA
rs2744511	rs2744511	6	33142990	HLA-DQA1	0.472255	0.855127	NA	NA	NA	NA
rs2760994	rs2760994	6	32574308	HLA-DQA1	0.295447	0.854804	0.421945	0.786621	NA	NA
rs28362674	rs28362674	6	32354834	HLA-DQA1	0.535733	0.853253	NA	NA	NA	NA
rs28362680	rs28362680	6	32370816	HLA-DQA1	0.474702	0.861847	0.584862	0.867719	NA	NA
rs28371207	rs28371207	6	32636701	HLA-DQA1	NA	NA	-0.378157	0.865571	NA	NA
rs28371271	rs28371271	6	32674343	HLA-DQA1	-0.379011	0.525091	-0.524505	0.306621	NA	NA
rs28374650	NA	6	32623367	HLA-DQA1	0.36833	0.550014	0.512565	0.326896	NA	NA
rs28375404	rs28375404	6	32614917	HLA-DQA1	0.429362	0.82931	0.477408	0.872233	NA	NA
rs28375776	rs28375776	6	32606658	HLA-DQA1	0.408321	0.796884	0.515341	0.784306	NA	NA
rs28383221	rs28383221	6	32583212	HLA-DQA1	0.272409	0.808899	0.322532	0.832656	NA	NA
rs28383224	rs28383224	6	32583653	HLA-DQA1	0.272409	0.808899	0.322532	0.832656	NA	NA
rs28383408	rs28383408	6	32608251	HLA-DQA1	0.416003	0.878659	0.558405	0.857767	NA	NA
rs28383413	rs28383413	6	32608417	HLA-DQA1	0.416003	0.878659	0.558405	0.857767	NA	NA
rs28393602	rs28393602	6	32691956	HLA-DQA1	-0.423919	0.754814	-0.549016	0.717282	NA	NA
rs28407322	rs28407322	6	32603355	HLA-DQA1	0.352688	0.698554	0.448056	0.671619	NA	NA
rs28421666	rs28421666	6	32592737	HLA-DQA1	-0.929328	3.16714e-05	-1.16418	4.42421e-05	0.205736	0.999629
rs28459946	rs28459946	6	32709709	HLA-DQA1	-0.423919	0.754814	-0.549016	0.717282	NA	NA
rs28459982	rs28459982	6	32709422	HLA-DQA1	-0.423919	0.754814	-0.549016	0.717282	NA	NA
rs2855423	rs2855423	6	33145710	HLA-DQA1	0.472255	0.855127	NA	NA	NA	NA
rs2855425	rs2855425	6	33144373	HLA-DQA1	0.472255	0.855127	NA	NA	NA	NA
rs2855429	rs2855429	6	33158189	HLA-DQA1	0.472255	0.855127	NA	NA	NA	NA
rs2855437	rs2855437	6	33138955	HLA-DQA1	0.351772	0.862453	NA	NA	NA	NA
rs2855442	rs2855442	6	33137403	HLA-DQA1	0.472255	0.855127	NA	NA	NA	NA
rs2855446	rs2855446	6	33136638	HLA-DQA1	0.55749	0.274385	0.646093	0.403767	NA	NA
rs2855448	rs2855448	6	33136575	HLA-DQA1	-0.286775	0.838901	-0.355102	0.843738	NA	NA
rs2855455	rs2855455	6	33132931	HLA-DQA1	-0.342003	0.754814	-0.428033	0.748257	NA	NA
rs2856448	rs2856448	6	32014575	HLA-DQA1	0.291168	0.687248	0.373387	0.645504	NA	NA
rs2856688	rs2856688	6	32654640	HLA-DQA1	-0.722245	0.0919872	-0.812035	0.252386	NA	NA
rs2856693	rs2856693	6	32653283	HLA-DQA1	-0.499725	0.152258	-0.653893	0.0771675	NA	NA
rs2857102	rs2857102	6	32793770	HLA-DQA1	NA	NA	0.40719	0.871078	NA	NA
rs2857114	rs2857114	6	32779996	HLA-DQA1	0.284326	0.806228	0.37584	0.766057	NA	NA
rs2857168	rs2857168	6	32757131	HLA-DQA1	0.279734	0.859953	0.346858	0.863453	NA	NA
rs2857172	rs2857172	6	32755023	HLA-DQA1	0.273481	0.87215	0.344912	0.870535	NA	NA
rs2857173	rs2857173	6	32754920	HLA-DQA1	0.273481	0.87215	0.344912	0.870535	NA	NA
rs2857177	rs2857177	6	32752840	HLA-DQA1	0.281079	0.866695	0.347581	0.870852	NA	NA
rs2857178	NA	6	32752788	HLA-DQA1	0.277455	0.877297	NA	NA	NA	NA
rs2857189	rs2857189	6	32748943	HLA-DQA1	0.281079	0.866695	0.347581	0.870852	NA	NA
rs2857193	rs2857193	6	32747528	HLA-DQA1	0.281079	0.866695	0.347581	0.870852	NA	NA
rs2857196	rs2857196	6	32747012	HLA-DQA1	0.273481	0.87215	0.344912	0.870535	NA	NA
rs2857197	rs2857197	6	32746984	HLA-DQA1	0.273481	0.87215	0.344912	0.870535	NA	NA
rs2857198	rs2857198	6	32746920	HLA-DQA1	0.273481	0.87215	0.344912	0.870535	NA	NA
rs2857205	rs2857205	6	32744145	HLA-DQA1	0.273481	0.87215	0.344912	0.870535	NA	NA
rs2857210	rs2857210	6	32741742	HLA-DQA1	0.273481	0.87215	0.344912	0.870535	NA	NA
rs2857211	rs2857211	6	32740442	HLA-DQA1	0.259694	0.877365	NA	NA	NA	NA
rs2858302	rs2858302	6	32636756	HLA-DQA1	-0.323854	0.844016	-0.419844	0.828838	NA	NA
rs2858863	rs2858863	6	32578278	HLA-DQA1	-0.39819	0.385658	-0.551719	0.163908	NA	NA
rs2858867	rs2858867	6	32575325	HLA-DQA1	0.363968	0.730744	0.482238	0.653146	NA	NA
rs2858881	rs2858881	6	32703845	HLA-DQA1	-0.423919	0.754814	-0.549016	0.717282	NA	NA
rs2859056	rs2859056	6	32694420	HLA-DQA1	0.297962	0.766502	0.34891	0.801621	NA	NA
rs2859113	NA	6	32697785	HLA-DQA1	0.286175	0.795347	0.336063	0.825115	NA	NA
rs28600192	rs28600192	6	32692262	HLA-DQA1	-0.423919	0.754814	-0.549016	0.717282	NA	NA
rs28666756	rs28666756	6	32707665	HLA-DQA1	-0.385737	0.846126	-0.438937	0.878839	NA	NA
rs28675927	rs28675927	6	32603488	HLA-DQA1	0.352688	0.698554	0.448056	0.671619	NA	NA
rs28724252	rs28724252	6	32629549	HLA-DQA1	-0.716378	0.267489	-0.902525	0.228059	NA	NA
rs28732227	NA	6	32427361	HLA-DQA1	0.33015	0.872201	0.560677	0.682783	NA	NA
rs28732229	rs28732229	6	32427381	HLA-DQA1	0.33015	0.872201	0.560677	0.682783	NA	NA
rs28746860	NA	6	32635033	HLA-DQA1	-0.716378	0.267489	-0.902525	0.228059	NA	NA
rs28746965	rs28746965	6	32653136	HLA-DQA1	NA	NA	-0.422151	0.86602	NA	NA
rs28746976	rs28746976	6	32653536	HLA-DQA1	NA	NA	-0.422151	0.86602	NA	NA
rs28746977	rs28746977	6	32653558	HLA-DQA1	NA	NA	-0.422151	0.86602	NA	NA
rs28772281	rs28772281	6	32674086	HLA-DQA1	NA	NA	-0.440689	0.852292	NA	NA
rs28895028	rs28895028	6	32415211	HLA-DQA1	0.33015	0.872201	0.560677	0.682783	NA	NA
rs28895032	rs28895032	6	32416189	HLA-DQA1	0.33015	0.872201	0.560677	0.682783	NA	NA
rs28895103	rs28895103	6	32419464	HLA-DQA1	0.33015	0.872201	0.560677	0.682783	NA	NA
rs28895136	rs28895136	6	32421504	HLA-DQA1	0.33015	0.872201	0.560677	0.682783	NA	NA
rs28895205	rs28895205	6	32425304	HLA-DQA1	0.33015	0.872201	0.560677	0.682783	NA	NA
rs3021057	rs3021057	6	32652363	HLA-DQA1	-0.499725	0.152258	-0.653893	0.0771675	NA	NA
rs3021058	rs3021058	6	32652359	HLA-DQA1	-0.499725	0.152258	-0.653893	0.0771675	NA	NA
rs3077	rs3077	6	33033022	HLA-DQA1	-0.273204	0.841901	-0.382759	0.781745	NA	NA
rs3096674	rs3096674	6	32238219	HLA-DQA1	-0.379869	0.724991	-0.374912	0.85908	NA	NA
rs3096677	NA	6	32239050	HLA-DQA1	-0.379869	0.724991	-0.374912	0.85908	NA	NA
rs3096691	rs3096691	6	32194854	HLA-DQA1	-0.339553	0.794441	NA	NA	NA	NA
rs3104369	rs3104369	6	32602482	HLA-DQA1	-0.273832	0.827466	-0.323885	0.849158	NA	NA
rs3104389	rs3104389	6	32595097	HLA-DQA1	0.416003	0.878659	0.558405	0.857767	NA	NA
rs3104405	rs3104405	6	32682308	HLA-DQA1	NA	NA	-0.322494	0.86663	NA	NA
rs3104406	rs3104406	6	32682443	HLA-DQA1	-0.355873	0.627355	-0.486787	0.468594	NA	NA
rs3106192	rs3106192	6	33326250	HLA-DQA1	NA	NA	0.580383	0.874541	NA	NA
rs3115557	rs3115557	6	32239651	HLA-DQA1	-0.379869	0.724991	-0.374912	0.85908	NA	NA
rs3115569	rs3115569	6	32224139	HLA-DQA1	-0.259603	0.871259	NA	NA	NA	NA
rs3115673	rs3115673	6	31810085	HLA-DQA1	0.281886	0.851016	NA	NA	NA	NA
rs3117035	rs3117035	6	33086249	HLA-DQA1	0.360278	0.878512	NA	NA	NA	NA
rs3117040	rs3117040	6	33164735	HLA-DQA1	0.461349	0.864165	NA	NA	NA	NA
rs3117098	rs3117098	6	32358513	HLA-DQA1	-0.307444	0.86569	-0.484172	0.740215	NA	NA
rs3117104	rs76655478	6	32348309	HLA-DQA1	-0.307444	0.86569	-0.484172	0.740215	NA	NA
rs3117105	rs3117105	6	32343714	HLA-DQA1	-0.307444	0.86569	-0.484172	0.740215	NA	NA
rs3117122	rs3117122	6	32316604	HLA-DQA1	0.374612	0.587176	0.521086	0.378753	NA	NA
rs3117134	rs3117134	6	32313550	HLA-DQA1	0.374612	0.587176	0.521086	0.378753	NA	NA
rs3128931	rs3128931	6	32971708	HLA-DQA1	0.277739	0.850032	0.330198	0.868871	NA	NA
rs3128935	rs3128935	6	32972404	HLA-DQA1	-0.389289	0.727766	-0.48842	0.715404	NA	NA
rs3128941	rs3128941	6	32995962	HLA-DQA1	0.319527	0.790909	0.473824	0.614627	NA	NA
rs3129206	rs3129206	6	33125462	HLA-DQA1	-0.345936	0.729162	-0.427086	0.732272	NA	NA
rs3129267	rs3129267	6	33098896	HLA-DQA1	-0.29641	0.830539	-0.36743	0.830933	NA	NA
rs3129274	rs3129274	6	33094869	HLA-DQA1	-0.283286	0.840855	-0.366867	0.824978	NA	NA
rs3129299	rs3129299	6	32900787	HLA-DQA1	-0.252892	0.87296	-0.357471	0.825792	NA	NA
rs3129303	rs3129303	6	32973878	HLA-DQA1	-0.66903	0.0269279	-0.915938	0.00388605	NA	NA
rs3129304	rs3129304	6	32973743	HLA-DQA1	-0.66903	0.0269279	-0.915938	0.00388605	NA	NA
rs3129713	rs3129713	6	32657255	HLA-DQA1	-0.784854	0.018306	-0.891258	0.0852346	NA	NA
rs3129763	NA	6	32590925	HLA-DQA1	-0.604392	0.00352708	-0.809301	0.000610444	0.205548	0.981788
rs3129768	rs3129768	6	32595083	HLA-DQA1	-0.259924	0.85602	NA	NA	NA	NA
rs3129774	NA	6	32603825	HLA-DQA1	NA	NA	-0.293154	0.848825	NA	NA
rs3129844	rs3129844	6	32395835	HLA-DQA1	0.404091	0.751401	0.619544	0.466168	NA	NA
rs3129847	rs3129847	6	32396506	HLA-DQA1	0.404091	0.751401	0.619544	0.466168	NA	NA
rs3129848	rs3129848	6	32397049	HLA-DQA1	0.404091	0.751401	0.619544	0.466168	NA	NA
rs3129849	rs3129849	6	32397309	HLA-DQA1	-0.380425	0.813072	-0.575677	0.637967	NA	NA
rs3129851	rs3129851	6	32397712	HLA-DQA1	0.404091	0.751401	0.619544	0.466168	NA	NA
rs3129853	rs3129853	6	32398648	HLA-DQA1	0.404091	0.751401	0.619544	0.466168	NA	NA
rs3129857	rs3129857	6	32399785	HLA-DQA1	0.404091	0.751401	0.619544	0.466168	NA	NA
rs3129858	rs3129858	6	32400520	HLA-DQA1	0.404091	0.751401	0.619544	0.466168	NA	NA
rs3129859	rs3129859	6	32400939	HLA-DQA1	0.332409	0.846718	0.545028	0.63619	NA	NA
rs3129872	rs3129872	6	32407153	HLA-DQA1	0.404091	0.751401	0.619544	0.466168	NA	NA
rs3129873	rs3129873	6	32407433	HLA-DQA1	0.404091	0.751401	0.619544	0.466168	NA	NA
rs3129877	rs3129877	6	32408597	HLA-DQA1	0.386442	0.771055	0.58829	0.52686	NA	NA
rs3129881	rs3129881	6	32409484	HLA-DQA1	0.349815	0.826454	0.554881	0.60983	NA	NA
rs3129884	rs3129884	6	32410210	HLA-DQA1	-0.64271	0.327794	-0.776275	0.370797	NA	NA
rs3129885	rs3129885	6	32410215	HLA-DQA1	-0.64271	0.327794	-0.776275	0.370797	NA	NA
rs3129886	rs3129886	6	32410576	HLA-DQA1	-0.300289	0.839089	-0.434982	0.750682	NA	NA
rs3129888	rs3129888	6	32411726	HLA-DQA1	-0.469275	0.627496	-0.746076	0.176052	NA	NA
rs3129890	rs3129890	6	32414273	HLA-DQA1	-0.51781	0.0204941	-0.66209	0.0129452	NA	NA
rs3129891	rs3129891	6	32415080	HLA-DQA1	-0.416256	0.651783	-0.442311	0.792078	NA	NA
rs3129908	rs3129908	6	32325707	HLA-DQA1	0.253316	0.871483	0.380977	0.785811	NA	NA
rs3129921	rs3129921	6	32333093	HLA-DQA1	NA	NA	0.40736	0.776925	NA	NA
rs3129922	NA	6	32333098	HLA-DQA1	NA	NA	0.40736	0.776925	NA	NA
rs3129923	rs3129923	6	32333195	HLA-DQA1	NA	NA	0.40736	0.776925	NA	NA
rs3129948	rs3129948	6	32354644	HLA-DQA1	-0.307444	0.86569	-0.484172	0.740215	NA	NA
rs3129951	rs3129951	6	32358286	HLA-DQA1	-0.326363	0.840855	-0.496784	0.710293	NA	NA
rs3129954	rs3129954	6	32365580	HLA-DQA1	-0.32087	0.850862	-0.497015	0.717242	NA	NA
rs3129955	rs3129955	6	32365840	HLA-DQA1	-0.32087	0.850862	-0.497015	0.717242	NA	NA
rs3130014	rs3130014	6	33312308	HLA-DQA1	0.550437	0.300736	0.573404	0.609511	NA	NA
rs3130099	rs3130099	6	33282181	HLA-DQA1	0.275141	0.868189	NA	NA	NA	NA
rs3130100	rs3130100	6	33283766	HLA-DQA1	0.275141	0.868189	NA	NA	NA	NA
rs3130171	rs3130171	6	32998729	HLA-DQA1	-0.250639	0.879699	-0.396699	0.776682	NA	NA
rs3130176	rs3130176	6	33017457	HLA-DQA1	NA	NA	-0.34565	0.839265	NA	NA
rs3130177	rs3130177	6	33017502	HLA-DQA1	-0.260879	0.84963	-0.354088	0.808987	NA	NA
rs3130210	rs3130210	6	33072729	HLA-DQA1	-0.242134	0.87928	-0.304448	0.879241	NA	NA
rs3130215	rs3130215	6	33074963	HLA-DQA1	0.31577	0.879581	NA	NA	NA	NA
rs3130267	rs3130267	6	33306794	HLA-DQA1	0.400919	0.635593	0.413569	0.802111	NA	NA
rs3130276	rs3130276	6	33336930	HLA-DQA1	0.602229	0.84304	0.702796	0.86989	NA	NA
rs3130481	rs78850690	6	31839756	HLA-DQA1	0.353393	0.758711	0.405667	0.807359	NA	NA
rs3130482	rs3130482	6	31839782	HLA-DQA1	0.353393	0.758711	0.405667	0.807359	NA	NA
rs3130592	NA	6	33023832	HLA-DQA1	0.410774	0.431348	0.451034	0.624526	NA	NA
rs3130593	NA	6	33024299	HLA-DQA1	-0.405219	0.668182	-0.581869	0.438113	NA	NA
rs3132132	rs3132132	6	32901934	HLA-DQA1	-0.424275	0.651456	-0.575075	0.520906	NA	NA
rs3132442	rs3132442	6	31839494	HLA-DQA1	0.353393	0.758711	0.405667	0.807359	NA	NA
rs3132931	rs3132931	6	32235895	HLA-DQA1	-0.379869	0.724991	-0.374912	0.85908	NA	NA
rs3132950	rs3132950	6	32194740	HLA-DQA1	-0.339553	0.794441	NA	NA	NA	NA
rs3132954	rs3132954	6	32311459	HLA-DQA1	0.34476	0.68422	0.501803	0.437069	NA	NA
rs3134996	rs3134996	6	32636866	HLA-DQA1	-0.546357	0.0303508	-0.69745	0.0200686	NA	NA
rs3134998	rs3134998	6	32636757	HLA-DQA1	-0.546357	0.0303508	-0.69745	0.0200686	NA	NA
rs3135000	rs3135000	6	32636733	HLA-DQA1	-0.4245	0.281676	-0.600617	0.066576	NA	NA
rs3135003	rs3135003	6	32591476	HLA-DQA1	-0.368774	0.841955	-0.556335	0.723334	NA	NA
rs3135333	rs3135333	6	32963784	HLA-DQA1	NA	NA	-0.345433	0.875141	NA	NA
rs3135334	rs3135334	6	32402686	HLA-DQA1	-0.380425	0.813072	-0.575677	0.637967	NA	NA
rs3135337	rs3135337	6	32401534	HLA-DQA1	0.404091	0.751401	0.619544	0.466168	NA	NA
rs3135339	rs3135339	6	32399261	HLA-DQA1	0.404091	0.751401	0.619544	0.466168	NA	NA
rs3135342	rs3135342	6	32396615	HLA-DQA1	0.404091	0.751401	0.619544	0.466168	NA	NA
rs3135343	rs3135343	6	32396313	HLA-DQA1	0.305193	0.857859	0.546918	0.549433	NA	NA
rs3135363	rs3135363	6	32389648	HLA-DQA1	-0.504095	0.508726	-0.622597	0.506034	NA	NA
rs3135387	rs3135387	6	32415109	HLA-DQA1	-0.273018	0.881598	-0.446043	0.760028	NA	NA
rs3135392	rs3135392	6	32409242	HLA-DQA1	-0.322849	0.720382	-0.378966	0.768299	NA	NA
rs3135396	rs3135396	6	32404213	HLA-DQA1	0.404091	0.751401	0.619544	0.466168	NA	NA
rs3135398	rs3135398	6	32403934	HLA-DQA1	0.404091	0.751401	0.619544	0.466168	NA	NA
rs3177928	rs3177928	6	32412435	HLA-DQA1	0.33015	0.872201	0.560677	0.682783	NA	NA
rs3179779	rs3179779	6	33035969	HLA-DQA1	0.287198	0.822315	0.395976	0.758549	NA	NA
rs3180555	rs3180555	6	33036116	HLA-DQA1	-0.273204	0.841901	-0.382759	0.781745	NA	NA
rs3189152	rs3189152	6	32634341	HLA-DQA1	-0.361374	0.787442	-0.504175	0.683761	NA	NA
rs3213486	rs3213486	6	32724324	HLA-DQA1	NA	NA	0.360294	0.79936	NA	NA
rs3213489	rs3213489	6	32724305	HLA-DQA1	NA	NA	0.360294	0.79936	NA	NA
rs33997707	NA	6	32501715	HLA-DQA1	0.444521	0.849856	0.623693	0.789631	NA	NA
rs34104805	rs34104805	6	32589217	HLA-DQA1	0.337577	0.819423	0.460322	0.76232	NA	NA
rs34342308	rs34342308	6	32590665	HLA-DQA1	NA	NA	0.434001	0.848362	NA	NA
rs34370305	rs34370305	6	33036617	HLA-DQA1	-0.273204	0.841901	-0.382759	0.781745	NA	NA
rs34411532	rs34411532	6	32592294	HLA-DQA1	NA	NA	0.434001	0.848362	NA	NA
rs34492195	rs34492195	6	32670833	HLA-DQA1	0.308486	0.833288	0.495583	0.612787	NA	NA
rs34677551	rs34677551	6	32663936	HLA-DQA1	0.308486	0.833288	0.495583	0.612787	NA	NA
rs34843907	rs34843907	6	32610059	HLA-DQA1	-0.549706	0.0156174	-0.728874	0.00428292	NA	NA
rs34984116	rs34984116	6	32636392	HLA-DQA1	0.308486	0.833288	0.495583	0.612787	NA	NA
rs34989128	rs34989128	6	32391772	HLA-DQA1	NA	NA	0.528737	0.783588	NA	NA
rs35014460	NA	6	32591106	HLA-DQA1	NA	NA	0.434001	0.848362	NA	NA
rs35122881	rs35122881	6	32663677	HLA-DQA1	0.317367	0.800847	0.508673	0.517152	NA	NA
rs35196751	rs35196751	6	31760654	HLA-DQA1	-0.461633	0.821778	-0.499492	0.875455	NA	NA
rs35216590	rs35216590	6	32593246	HLA-DQA1	NA	NA	0.450358	0.838798	NA	NA
rs35282906	NA	6	32657201	HLA-DQA1	0.363265	0.747391	0.540289	0.511245	NA	NA
rs35324266	rs35324266	6	32593244	HLA-DQA1	NA	NA	0.434001	0.848362	NA	NA
rs35332745	rs35332745	6	32674225	HLA-DQA1	0.308486	0.833288	0.495583	0.612787	NA	NA
rs35675538	rs35675538	6	32593127	HLA-DQA1	NA	NA	0.434001	0.848362	NA	NA
rs35678932	rs35678932	6	32666863	HLA-DQA1	0.308486	0.833288	0.495583	0.612787	NA	NA
rs35779483	rs35779483	6	32626702	HLA-DQA1	-0.571963	0.00850935	-0.744509	0.00345082	0.173306	0.99818
rs35953215	rs35953215	6	33031677	HLA-DQA1	-0.273204	0.841901	-0.382759	0.781745	NA	NA
rs35957722	NA	6	32450580	HLA-DQA1	0.497969	0.704748	0.613228	0.713721	NA	NA
rs36233206	rs36233206	6	32578059	HLA-DQA1	0.351623	0.86939	NA	NA	NA	NA
rs367645	rs367645	6	33024499	HLA-DQA1	-0.387189	0.438092	-0.497397	0.357155	NA	NA
rs3749952	rs3749952	6	31683157	HLA-DQA1	-0.460938	0.773609	-0.457177	0.877287	NA	NA
rs3749967	rs3749967	6	32283844	HLA-DQA1	-0.757426	0.149839	-0.867854	0.293606	NA	NA
rs3752430	rs3752430	6	32832667	HLA-DQA1	0.45701	0.332839	0.451648	0.69522	NA	NA
rs375555	rs375555	6	33557741	HLA-DQA1	0.483508	0.840855	NA	NA	NA	NA
rs3763307	rs3763307	6	32374622	HLA-DQA1	0.677357	0.731347	0.764612	0.797462	NA	NA
rs3763311	rs3763311	6	32376176	HLA-DQA1	0.323131	0.832522	0.387211	0.848266	NA	NA
rs3763314	rs3763314	6	32376618	HLA-DQA1	NA	NA	-0.360751	0.862332	NA	NA
rs3763316	rs3763316	6	32376746	HLA-DQA1	0.677357	0.731347	0.764612	0.797462	NA	NA
rs3763327	rs3763327	6	32413830	HLA-DQA1	-0.540731	0.00768971	-0.711472	0.00236058	0.163054	0.99818
rs3763341	rs3763341	6	32979020	HLA-DQA1	-0.537491	0.21488	-0.669534	0.202332	NA	NA
rs3763342	rs3763342	6	32978997	HLA-DQA1	-0.513195	0.145386	-0.58748	0.290307	NA	NA
rs3793126	rs3793126	6	32371619	HLA-DQA1	0.576994	0.793901	NA	NA	NA	NA
rs3806156	rs3806156	6	32373698	HLA-DQA1	0.573057	0.38468	0.674664	0.476953	NA	NA
rs3806157	rs3806157	6	32373801	HLA-DQA1	0.562725	0.500189	0.703388	0.476322	NA	NA
rs3817962	rs3817962	6	32368314	HLA-DQA1	0.637344	0.672899	0.657265	0.819898	NA	NA
rs3817963	rs3817963	6	32368087	HLA-DQA1	0.677357	0.731347	0.764612	0.797462	NA	NA
rs3817965	rs3817965	6	32367927	HLA-DQA1	0.474702	0.861847	0.584862	0.867719	NA	NA
rs3817966	rs3817966	6	32367847	HLA-DQA1	0.637344	0.672899	0.657265	0.819898	NA	NA
rs3817969	rs3817969	6	32361388	HLA-DQA1	0.535733	0.853253	NA	NA	NA	NA
rs3817973	rs3817973	6	32361111	HLA-DQA1	0.621251	0.337557	0.702889	0.505299	NA	NA
rs3819714	rs3819714	6	32804217	HLA-DQA1	0.267712	0.86791	NA	NA	NA	NA
rs3819716	NA	6	32804284	HLA-DQA1	0.268958	0.866424	NA	NA	NA	NA
rs3828789	rs3828789	6	32635754	HLA-DQA1	-0.549706	0.0156174	-0.728874	0.00428292	NA	NA
rs3828796	NA	6	32635974	HLA-DQA1	-0.716378	0.267489	-0.902525	0.228059	NA	NA
rs3828800	rs3828800	6	32636063	HLA-DQA1	-0.716378	0.267489	-0.902525	0.228059	NA	NA
rs3828840	rs3828840	6	32520907	HLA-DQA1	NA	NA	0.392855	0.823457	NA	NA
rs3857558	rs3857558	6	33477013	HLA-DQA1	NA	NA	0.444051	0.701297	NA	NA
rs3864300	rs3864300	6	32271807	HLA-DQA1	-0.379869	0.724991	-0.374912	0.85908	NA	NA
rs3864303	rs3864303	6	32281621	HLA-DQA1	-0.379869	0.724991	-0.374912	0.85908	NA	NA
rs3873444	rs3873444	6	32682724	HLA-DQA1	0.421425	0.527428	0.462271	0.694423	NA	NA
rs3948793	rs3948793	6	32759448	HLA-DQA1	-0.366137	0.593873	-0.398078	0.746113	NA	NA
rs395671	rs6579204	6	33553677	HLA-DQA1	0.36333	0.832522	NA	NA	NA	NA
rs3997848	rs3997848	6	32682394	HLA-DQA1	-0.406185	0.738104	-0.486143	0.767333	NA	NA
rs3998158	rs3998158	6	32681992	HLA-DQA1	0.344214	0.870843	0.487223	0.820558	NA	NA
rs399950	rs399950	6	32196940	HLA-DQA1	-0.248297	0.881051	NA	NA	NA	NA
rs403414	rs403414	6	32977315	HLA-DQA1	0.305726	0.848535	NA	NA	NA	NA
rs405722	rs405722	6	31685945	HLA-DQA1	0.305123	0.866396	NA	NA	NA	NA
rs408359	rs408359	6	32141883	HLA-DQA1	0.358383	0.771467	0.542201	0.538736	NA	NA
rs411136	rs411136	6	33408542	HLA-DQA1	0.517735	0.351736	0.583338	0.526575	NA	NA
rs411337	rs411337	6	32077380	HLA-DQA1	0.3513	0.722485	0.501949	0.533606	NA	NA
rs41263836	rs41263836	6	32633462	HLA-DQA1	-0.418202	0.772151	-0.628765	0.552239	NA	NA
rs412657	rs412657	6	32211085	HLA-DQA1	0.470737	0.545668	0.508198	0.723227	NA	NA
rs4151654	rs4151654	6	31916916	HLA-DQA1	-0.328908	0.847202	NA	NA	NA	NA
rs415929	rs415929	6	32189032	HLA-DQA1	NA	NA	0.406563	0.854794	NA	NA
rs419434	rs419434	6	32986749	HLA-DQA1	0.31059	0.856489	0.389778	0.856013	NA	NA
rs423209	rs423209	6	32983474	HLA-DQA1	0.31059	0.856489	0.389778	0.856013	NA	NA
rs423639	rs423639	6	32987774	HLA-DQA1	0.346717	0.754814	0.423092	0.768596	NA	NA
rs4248166	rs4248166	6	32366421	HLA-DQA1	0.535733	0.853253	NA	NA	NA	NA
rs429916	rs429916	6	32978587	HLA-DQA1	0.393716	0.698595	0.427475	0.803139	NA	NA
rs430620	rs430620	6	33017486	HLA-DQA1	NA	NA	0.323451	0.844558	NA	NA
rs4321864	rs4321864	6	32399187	HLA-DQA1	-0.349079	0.859679	-0.419342	0.873488	NA	NA
rs4373382	rs4373382	6	32350868	HLA-DQA1	0.619985	0.445628	0.745018	0.49087	NA	NA
rs439844	rs439844	6	32072940	HLA-DQA1	0.313927	0.795574	0.414755	0.752255	NA	NA
rs4403295	rs4403295	6	32710010	HLA-DQA1	-0.305331	0.750559	-0.452565	0.524523	NA	NA
rs441126	rs441126	6	32980578	HLA-DQA1	0.299728	0.870229	0.386934	0.859781	NA	NA
rs4424066	rs4424066	6	32354428	HLA-DQA1	0.621251	0.337557	0.702889	0.505299	NA	NA
rs442745	rs442745	6	33382241	HLA-DQA1	0.602229	0.84304	0.702796	0.86989	NA	NA
rs4428528	rs4428528	6	32430362	HLA-DQA1	-0.355765	0.682981	-0.395457	0.781745	NA	NA
rs4435981	rs4435981	6	32981682	HLA-DQA1	0.272058	0.814887	0.32632	0.832814	NA	NA
rs4455709	rs4455709	6	32710256	HLA-DQA1	-0.566407	0.513337	-0.75915	0.357155	NA	NA
rs445704	rs445704	6	32987207	HLA-DQA1	0.316043	0.854545	0.391814	0.857496	NA	NA
rs447903	rs447903	6	32193945	HLA-DQA1	-0.360227	0.733615	-0.358517	0.859196	NA	NA
rs4486068	rs4486068	6	32980606	HLA-DQA1	0.272058	0.814887	0.32632	0.832814	NA	NA
rs4504509	rs4504509	6	32399159	HLA-DQA1	-0.380425	0.813072	-0.575677	0.637967	NA	NA
rs453461	rs453461	6	33018548	HLA-DQA1	-0.512294	0.300386	-0.741393	0.0538968	NA	NA
rs453779	rs453779	6	32975381	HLA-DQA1	0.350611	0.747131	0.358529	0.855873	NA	NA
rs4538748	rs4538748	6	32657505	HLA-DQA1	-0.521572	0.0694717	-0.679748	0.0322224	NA	NA
rs4551215	rs4551215	6	33025700	HLA-DQA1	-0.584595	0.134479	-0.780959	0.0484203	NA	NA
rs455567	rs455567	6	33252115	HLA-DQA1	0.444557	0.612111	0.425132	0.834416	NA	NA
rs456261	rs456261	6	33258443	HLA-DQA1	0.294004	0.808915	NA	NA	NA	NA
rs456993	rs456993	6	33358278	HLA-DQA1	0.602229	0.84304	0.702796	0.86989	NA	NA
rs457565	rs457565	6	33215904	HLA-DQA1	0.477503	0.578566	0.556942	0.659316	NA	NA
rs45855	rs45855	6	32189481	HLA-DQA1	NA	NA	0.406563	0.854794	NA	NA
rs461887	rs461887	6	33360787	HLA-DQA1	0.602229	0.84304	0.702796	0.86989	NA	NA
rs463260	rs463260	6	33256984	HLA-DQA1	0.444557	0.612111	0.425132	0.834416	NA	NA
rs4632888	rs4632888	6	32426873	HLA-DQA1	-0.440074	0.728142	-0.677022	0.4046	NA	NA
rs4642516	rs4642516	6	32657543	HLA-DQA1	-0.499725	0.152258	-0.653893	0.0771675	NA	NA
rs464865	rs464865	6	33257186	HLA-DQA1	0.444557	0.612111	0.425132	0.834416	NA	NA
rs465474	rs465474	6	33359142	HLA-DQA1	0.602229	0.84304	0.702796	0.86989	NA	NA
rs4711313	rs4711313	6	32979746	HLA-DQA1	0.272058	0.814887	0.32632	0.832814	NA	NA
rs4713479	rs4713479	6	31688799	HLA-DQA1	-0.373836	0.864142	NA	NA	NA	NA
rs4713571	NA	6	32626899	HLA-DQA1	-0.390196	0.748106	-0.552771	0.59538	NA	NA
rs4713586	rs4713586	6	32659582	HLA-DQA1	-0.980254	0.00266313	-1.21525	0.00365956	0.198472	0.999629
rs4713603	rs4713603	6	32979609	HLA-DQA1	0.272058	0.814887	0.32632	0.832814	NA	NA
rs4713604	rs4713604	6	32979770	HLA-DQA1	0.296696	0.766502	0.342659	0.809738	NA	NA
rs4713605	rs4713605	6	32985992	HLA-DQA1	0.296696	0.766502	0.342659	0.809738	NA	NA
rs4713614	rs114677822	6	33127987	HLA-DQA1	0.345337	0.745457	NA	NA	NA	NA
rs4713646	rs4713646	6	33606523	HLA-DQA1	-0.269042	0.867679	-0.427575	0.737292	NA	NA
rs474534	rs474534	6	31938107	HLA-DQA1	-0.248088	0.877855	NA	NA	NA	NA
rs477005	rs477005	6	32270500	HLA-DQA1	NA	NA	0.480128	0.880629	NA	NA
rs477515	rs477515	6	32569691	HLA-DQA1	0.416003	0.878659	0.558405	0.857767	NA	NA
rs480092	rs480092	6	31764899	HLA-DQA1	0.281886	0.851016	NA	NA	NA	NA
rs482194	rs482194	6	32260559	HLA-DQA1	NA	NA	0.501659	0.829963	NA	NA
rs485502	rs485502	6	32943345	HLA-DQA1	-0.26472	0.835551	-0.308856	0.861524	NA	NA
rs485774	rs485774	6	32290954	HLA-DQA1	0.420896	0.779655	0.599951	0.640352	NA	NA
rs486416	rs486416	6	31856070	HLA-DQA1	0.603099	0.728716	0.597589	0.858801	NA	NA
rs4935354	rs4935354	6	32412398	HLA-DQA1	-0.540731	0.00768971	-0.711472	0.00236058	0.163054	0.99818
rs4947329	rs4947329	6	31605149	HLA-DQA1	-0.982779	0.0283235	-1.14295	0.0825941	NA	NA
rs4947332	rs4947332	6	31834197	HLA-DQA1	-0.447869	0.822315	-0.517304	0.854653	NA	NA
rs4947342	rs4947342	6	32653070	HLA-DQA1	-0.722245	0.0919872	-0.812035	0.252386	NA	NA
rs4947350	rs4947350	6	32767620	HLA-DQA1	-0.404818	0.462462	-0.463585	0.59226	NA	NA
rs495089	rs495089	6	32197463	HLA-DQA1	-0.248297	0.881051	NA	NA	NA	NA
rs4959025	rs4959025	6	32313143	HLA-DQA1	0.420896	0.779655	0.599951	0.640352	NA	NA
rs4959026	rs4959026	6	32313461	HLA-DQA1	0.420896	0.779655	0.599951	0.640352	NA	NA
rs4959028	rs4959028	6	32383138	HLA-DQA1	-0.532539	0.289985	-0.702809	0.164349	NA	NA
rs4959093	rs4959093	6	32313097	HLA-DQA1	0.420896	0.779655	0.599951	0.640352	NA	NA
rs4959094	rs4959094	6	32313136	HLA-DQA1	0.420896	0.779655	0.599951	0.640352	NA	NA
rs4959096	rs4959096	6	32314676	HLA-DQA1	0.420896	0.779655	0.599951	0.640352	NA	NA
rs4959106	rs4959106	6	32583159	HLA-DQA1	0.281825	0.779655	0.303128	0.853296	NA	NA
rs4988820	rs4988820	6	32399158	HLA-DQA1	0.404091	0.751401	0.619544	0.466168	NA	NA
rs4988821	rs4988821	6	32399022	HLA-DQA1	0.404091	0.751401	0.619544	0.466168	NA	NA
rs4988822	rs4988822	6	32398975	HLA-DQA1	0.404091	0.751401	0.619544	0.466168	NA	NA
rs499691	rs499691	6	32194339	HLA-DQA1	-0.360227	0.733615	-0.358517	0.859196	NA	NA
rs5000563	rs5000563	6	32404135	HLA-DQA1	0.404091	0.751401	0.619544	0.466168	NA	NA
rs5000632	NA	6	32663688	HLA-DQA1	NA	NA	-0.422151	0.86602	NA	NA
rs5000634	rs5000634	6	32663564	HLA-DQA1	-0.514281	0.119203	-0.726493	0.0153159	NA	NA
rs5014415	rs5014415	6	32719439	HLA-DQA1	-0.31894	0.863713	-0.381213	0.878065	NA	NA
rs5014417	NA	6	32719411	HLA-DQA1	-0.31894	0.863713	-0.381213	0.878065	NA	NA
rs5017093	rs5017093	6	32717339	HLA-DQA1	-0.31894	0.863713	-0.381213	0.878065	NA	NA
rs5021448	rs5021448	6	32707706	HLA-DQA1	-0.339488	0.637627	-0.436693	0.590953	NA	NA
rs5024432	rs5024432	6	32684468	HLA-DQA1	NA	NA	0.422271	0.838874	NA	NA
rs502626	rs502626	6	32278266	HLA-DQA1	NA	NA	0.501659	0.829963	NA	NA
rs502771	rs502771	6	32578970	HLA-DQA1	-0.314235	0.693603	-0.393666	0.682783	NA	NA
rs504203	rs504203	6	32294843	HLA-DQA1	0.435793	0.74082	0.59926	0.621977	NA	NA
rs505274	rs505274	6	32294992	HLA-DQA1	0.420896	0.779655	0.599951	0.640352	NA	NA
rs508805	rs508805	6	32295350	HLA-DQA1	0.420896	0.779655	0.599951	0.640352	NA	NA
rs520692	rs520692	6	32188640	HLA-DQA1	NA	NA	0.406563	0.854794	NA	NA
rs521828	rs521828	6	32291643	HLA-DQA1	0.329391	0.743164	0.455179	0.618228	NA	NA
rs523627	rs523627	6	32291837	HLA-DQA1	0.420896	0.779655	0.599951	0.640352	NA	NA
rs524578	rs524578	6	32295357	HLA-DQA1	0.435793	0.74082	0.59926	0.621977	NA	NA
rs525607	rs525607	6	32292084	HLA-DQA1	0.435793	0.74082	0.59926	0.621977	NA	NA
rs534892	rs534892	6	31763942	HLA-DQA1	0.339789	0.866617	NA	NA	NA	NA
rs535777	rs535777	6	32577633	HLA-DQA1	-0.676435	0.0153521	-0.789461	0.0502015	NA	NA
rs544358	rs544358	6	32273158	HLA-DQA1	NA	NA	0.501659	0.829963	NA	NA
rs546857	rs546857	6	32289240	HLA-DQA1	0.427311	0.818642	0.594321	0.743007	NA	NA
rs547077	rs547077	6	32289318	HLA-DQA1	0.420896	0.779655	0.599951	0.640352	NA	NA
rs547261	rs547261	6	32282033	HLA-DQA1	NA	NA	0.46459	0.838582	NA	NA
rs552339	rs552339	6	32292715	HLA-DQA1	0.420896	0.779655	0.599951	0.640352	NA	NA
rs553108	rs553108	6	31840455	HLA-DQA1	0.326373	0.857078	NA	NA	NA	NA
rs55814661	rs55814661	6	33030218	HLA-DQA1	-0.273204	0.841901	-0.382759	0.781745	NA	NA
rs560505	rs560505	6	32261771	HLA-DQA1	NA	NA	0.480128	0.880629	NA	NA
rs570963	rs570963	6	32289594	HLA-DQA1	-0.269205	0.829179	-0.426097	0.617898	NA	NA
rs572730	rs572730	6	32289764	HLA-DQA1	0.420896	0.779655	0.599951	0.640352	NA	NA
rs5745582	rs5745582	6	33546498	HLA-DQA1	-0.553515	0.0260826	-0.685911	0.0291091	NA	NA
rs574914	rs574914	6	31819376	HLA-DQA1	0.272722	0.842778	NA	NA	NA	NA
rs577272	rs577272	6	31837963	HLA-DQA1	0.353393	0.758711	0.405667	0.807359	NA	NA
rs58759132	rs58759132	6	33257268	HLA-DQA1	-0.571255	0.0931442	-0.723743	0.0700743	NA	NA
rs58784982	rs58784982	6	31882971	HLA-DQA1	-0.390042	0.840864	-0.470168	0.856679	NA	NA
rs58992186	rs58992186	6	32143223	HLA-DQA1	-0.654178	0.294174	-0.828651	0.240389	NA	NA
rs59114240	rs59114240	6	31656232	HLA-DQA1	-0.982779	0.0283235	-1.14295	0.0825941	NA	NA
rs59324322	rs59324322	6	31769155	HLA-DQA1	-0.461633	0.821778	-0.499492	0.875455	NA	NA
rs60149397	rs60149397	6	31678960	HLA-DQA1	-0.599708	0.600456	-0.728593	0.625652	NA	NA
rs60234039	rs60234039	6	32371294	HLA-DQA1	0.474702	0.861847	0.584862	0.867719	NA	NA
rs60744669	rs60744669	6	32742461	HLA-DQA1	-0.64973	0.729178	-0.849209	0.668903	NA	NA
rs615672	rs615672	6	32574171	HLA-DQA1	0.363968	0.730744	0.482238	0.653146	NA	NA
rs617058	rs617058	6	32574479	HLA-DQA1	-0.372299	0.486885	-0.505925	0.295897	NA	NA
rs61729683	NA	6	32185818	HLA-DQA1	-1.08354	0.000364551	-1.32025	0.00104593	0.193328	0.999629
rs618095	rs618095	6	32574736	HLA-DQA1	0.363968	0.730744	0.482238	0.653146	NA	NA
rs61910712	rs61910712	6	32052255	HLA-DQA1	-1.04994	0.00194251	-1.27395	0.00460182	0.178856	0.999629
rs62402754	rs62402754	6	32359389	HLA-DQA1	0.535733	0.853253	NA	NA	NA	NA
rs62404561	rs62404561	6	32370646	HLA-DQA1	0.474702	0.861847	0.584862	0.867719	NA	NA
rs642093	rs642093	6	32582075	HLA-DQA1	-0.39819	0.385658	-0.551719	0.163908	NA	NA
rs644774	rs644774	6	31838490	HLA-DQA1	0.353393	0.758711	0.405667	0.807359	NA	NA
rs6457536	rs6457536	6	32273765	HLA-DQA1	-0.379869	0.724991	-0.374912	0.85908	NA	NA
rs6457553	rs6457553	6	32330695	HLA-DQA1	-0.714521	0.116385	-0.867939	0.147771	NA	NA
rs6457580	rs6457580	6	32393141	HLA-DQA1	-0.983819	0.0025119	-1.18904	0.00611136	0.149705	0.999629
rs6457614	NA	6	32651900	HLA-DQA1	0.308486	0.833288	0.495583	0.612787	NA	NA
rs6457652	NA	6	32735333	HLA-DQA1	0.283025	0.785517	0.370054	0.746897	NA	NA
rs6457657	rs6457657	6	32737104	HLA-DQA1	0.263071	0.827607	0.346599	0.792035	NA	NA
rs6457658	rs6457658	6	32737149	HLA-DQA1	0.263071	0.827607	0.346599	0.792035	NA	NA
rs6457661	rs6457661	6	32737494	HLA-DQA1	0.263071	0.827607	0.346599	0.792035	NA	NA
rs6457697	rs6457697	6	32981213	HLA-DQA1	0.272058	0.814887	0.32632	0.832814	NA	NA
rs6457699	rs6457699	6	32981647	HLA-DQA1	0.272058	0.814887	0.32632	0.832814	NA	NA
rs6457702	rs6457702	6	32988049	HLA-DQA1	0.335	0.771751	0.463384	0.665641	NA	NA
rs6457713	rs6457713	6	33077776	HLA-DQA1	NA	NA	-0.362744	0.824648	NA	NA
rs6457714	rs6457714	6	33083096	HLA-DQA1	0.402081	0.66161	0.468747	0.7312	NA	NA
rs6457736	rs6457736	6	33564412	HLA-DQA1	-0.259426	0.867619	-0.47085	0.578662	NA	NA
rs652888	rs652888	6	31851234	HLA-DQA1	0.437313	0.800422	0.497385	0.844558	NA	NA
rs6531	rs6531	6	33163451	HLA-DQA1	0.472255	0.855127	NA	NA	NA	NA
rs660594	rs12002647	6	31837250	HLA-DQA1	0.353393	0.758711	0.405667	0.807359	NA	NA
rs6689	rs6689	6	32627700	HLA-DQA1	0.384189	0.463638	0.538711	0.20561	NA	NA
rs66987263	rs66987263	6	32360589	HLA-DQA1	0.535733	0.853253	NA	NA	NA	NA
rs674313	rs674313	6	32578082	HLA-DQA1	-0.263728	0.83961	-0.350883	0.80672	NA	NA
rs67512154	rs67512154	6	32356242	HLA-DQA1	0.535733	0.853253	NA	NA	NA	NA
rs67722415	rs67722415	6	32360532	HLA-DQA1	0.535733	0.853253	NA	NA	NA	NA
rs67808421	rs67808421	6	32362272	HLA-DQA1	NA	NA	0.750055	0.867514	NA	NA
rs67887332	rs67887332	6	32664399	HLA-DQA1	0.308486	0.833288	0.495583	0.612787	NA	NA
rs67927165	rs67927165	6	32356917	HLA-DQA1	0.535733	0.853253	NA	NA	NA	NA
rs68148632	rs68148632	6	33033849	HLA-DQA1	-0.273204	0.841901	-0.382759	0.781745	NA	NA
rs6899309	rs6899309	6	32915823	HLA-DQA1	0.402775	0.649602	0.389078	0.843709	NA	NA
rs6899851	rs6899851	6	33034113	HLA-DQA1	-0.321824	0.757733	-0.438147	0.662461	NA	NA
rs6901084	rs6901084	6	32736936	HLA-DQA1	0.263071	0.827607	0.346599	0.792035	NA	NA
rs6902390	rs6902390	6	32997859	HLA-DQA1	-0.667612	0.0211043	-0.895492	0.00462645	NA	NA
rs6902723	rs6902723	6	32731960	HLA-DQA1	0.231624	0.871875	0.302484	0.857767	NA	NA
rs6903130	rs6903130	6	32732210	HLA-DQA1	0.231624	0.871875	0.302484	0.857767	NA	NA
rs6903816	rs6903816	6	32336517	HLA-DQA1	-0.295541	0.755434	-0.462722	0.438113	NA	NA
rs6904636	rs6904636	6	32327781	HLA-DQA1	NA	NA	0.421468	0.77407	NA	NA
rs6905975	rs6905975	6	32626139	HLA-DQA1	0.452482	0.257646	0.655162	0.0393093	NA	NA
rs6906021	rs6906021	6	32626311	HLA-DQA1	-0.589565	0.00244571	-0.763106	0.00106657	0.178383	0.99818
rs6906624	rs6906624	6	32734503	HLA-DQA1	-0.737378	0.65768	-1.03894	0.460338	NA	NA
rs6906691	rs6906691	6	33252561	HLA-DQA1	-0.34677	0.690856	-0.443498	0.65312	NA	NA
rs6907291	rs6907291	6	32950934	HLA-DQA1	-0.639528	0.0112061	-0.816865	0.00681116	NA	NA
rs6907322	rs115702077	6	32324945	HLA-DQA1	-0.336168	0.620606	-0.485292	0.353434	NA	NA
rs6907757	rs6907757	6	32325358	HLA-DQA1	-0.714521	0.116385	-0.867939	0.147771	NA	NA
rs6908509	rs6908509	6	33300271	HLA-DQA1	-0.568843	0.0521695	-0.751998	0.0185201	NA	NA
rs6909790	rs6909790	6	32282979	HLA-DQA1	-0.379869	0.724991	-0.374912	0.85908	NA	NA
rs6911419	rs6911419	6	32409787	HLA-DQA1	0.374884	0.55323	0.421733	0.683365	NA	NA
rs6911848	rs6911848	6	33075259	HLA-DQA1	-0.335467	0.721337	-0.45841	0.60385	NA	NA
rs6912002	rs6912002	6	32765268	HLA-DQA1	-0.267881	0.865052	NA	NA	NA	NA
rs6912072	rs6912072	6	32396265	HLA-DQA1	-1.08354	0.000364551	-1.32025	0.00104593	0.193328	0.999629
rs6913471	rs6913471	6	32339925	HLA-DQA1	NA	NA	0.337016	0.876623	NA	NA
rs6913838	rs6913838	6	32996295	HLA-DQA1	-0.318837	0.769791	-0.485392	0.524077	NA	NA
rs6914179	rs6914179	6	32309876	HLA-DQA1	-1.08354	0.000364551	-1.32025	0.00104593	0.193328	0.999629
rs6914422	rs6914422	6	33534880	HLA-DQA1	-0.502633	0.0676641	-0.659821	0.0273528	NA	NA
rs6914849	rs6914849	6	33040715	HLA-DQA1	-0.320453	0.756818	-0.434874	0.665182	NA	NA
rs6915455	rs6915455	6	32283494	HLA-DQA1	-0.379869	0.724991	-0.374912	0.85908	NA	NA
rs6915612	NA	6	32218625	HLA-DQA1	-1.08354	0.000364551	-1.32025	0.00104593	0.193328	0.999629
rs6917315	rs6917315	6	32775001	HLA-DQA1	-0.335018	0.7023	-0.377755	0.783576	NA	NA
rs6920606	rs6920606	6	32997674	HLA-DQA1	-0.3693	0.679708	-0.533683	0.44061	NA	NA
rs6922257	NA	6	32595682	HLA-DQA1	-0.825819	0.000775804	-1.01905	0.00139108	0.171926	0.999629
rs6923022	rs6923022	6	32664289	HLA-DQA1	0.308486	0.833288	0.495583	0.612787	NA	NA
rs6925725	rs6925725	6	32703942	HLA-DQA1	-0.423919	0.754814	-0.549016	0.717282	NA	NA
rs6925976	rs6925976	6	32755092	HLA-DQA1	-0.940175	0.000997673	-1.15598	0.00192322	0.186015	0.999629
rs6926374	rs6926374	6	32409305	HLA-DQA1	0.374884	0.55323	0.421733	0.683365	NA	NA
rs6927022	rs6927022	6	32612397	HLA-DQA1	-0.56959	0.0740851	-0.696525	0.0899212	NA	NA
rs6927077	rs6927077	6	32375909	HLA-DQA1	-1.08354	0.000364551	-1.32025	0.00104593	0.193328	0.999629
rs6928482	rs6928482	6	32626249	HLA-DQA1	-0.512152	0.105788	-0.674627	0.0450707	NA	NA
rs6929590	rs6929590	6	32391851	HLA-DQA1	-1.08354	0.000364551	-1.32025	0.00104593	0.193328	0.999629
rs6929774	rs6929774	6	33562720	HLA-DQA1	-0.267987	0.857666	-0.478106	0.556399	NA	NA
rs6929776	rs6929776	6	32303511	HLA-DQA1	0.435793	0.74082	0.59926	0.621977	NA	NA
rs6930681	rs6930681	6	32304031	HLA-DQA1	0.420896	0.779655	0.599951	0.640352	NA	NA
rs6934200	rs6934200	6	32331069	HLA-DQA1	0.435793	0.74082	0.59926	0.621977	NA	NA
rs6934429	rs6934429	6	32279622	HLA-DQA1	-0.379869	0.724991	-0.374912	0.85908	NA	NA
rs6934776	rs6934776	6	32279816	HLA-DQA1	-0.379869	0.724991	-0.374912	0.85908	NA	NA
rs6935686	rs6935686	6	33614127	HLA-DQA1	-0.321185	0.698069	-0.368945	0.770184	NA	NA
rs6936428	rs6936428	6	32739174	HLA-DQA1	0.263071	0.827607	0.346599	0.792035	NA	NA
rs6936620	rs6936620	6	32984451	HLA-DQA1	NA	NA	0.303854	0.879076	NA	NA
rs6938180	NA	6	32766014	HLA-DQA1	-0.298698	0.758711	-0.311631	0.854374	NA	NA
rs6939410	rs6939410	6	32280182	HLA-DQA1	-0.397821	0.672588	-0.385945	0.848787	NA	NA
rs6940690	rs6940690	6	32341367	HLA-DQA1	-1.08354	0.000364551	-1.32025	0.00104593	0.193328	0.999629
rs707926	rs707926	6	31748820	HLA-DQA1	0.281886	0.851016	NA	NA	NA	NA
rs707952	rs707952	6	32609806	HLA-DQA1	-0.368774	0.841955	-0.556335	0.723334	NA	NA
rs7192	rs7192	6	32411646	HLA-DQA1	-0.540731	0.00768971	-0.711472	0.00236058	0.163054	0.99818
rs7194	rs7194	6	32412480	HLA-DQA1	-0.540731	0.00768971	-0.711472	0.00236058	0.163054	0.99818
rs7195	rs7195	6	32412539	HLA-DQA1	-0.540731	0.00768971	-0.711472	0.00236058	0.163054	0.99818
rs719652	rs719652	6	32752577	HLA-DQA1	0.273481	0.87215	0.344912	0.870535	NA	NA
rs726599	rs726599	6	33121678	HLA-DQA1	-0.345936	0.729162	-0.427086	0.732272	NA	NA
rs72849268	NA	6	32468931	HLA-DQA1	0.395231	0.815777	0.536974	0.760556	NA	NA
rs72853904	NA	6	32505575	HLA-DQA1	0.281691	0.850186	0.447819	0.684862	NA	NA
rs72873946	rs72873946	6	33031934	HLA-DQA1	-0.273204	0.841901	-0.382759	0.781745	NA	NA
rs73400039	rs73400039	6	33035616	HLA-DQA1	-0.651334	0.0341465	-0.825076	0.0253128	NA	NA
rs73400718	rs73400718	6	32709075	HLA-DQA1	-0.423919	0.754814	-0.549016	0.717282	NA	NA
rs73400748	rs73400748	6	32711901	HLA-DQA1	-0.448353	0.680154	-0.575965	0.634712	NA	NA
rs73400755	rs73400755	6	32712712	HLA-DQA1	-0.448353	0.680154	-0.575965	0.634712	NA	NA
rs73400892	rs73400892	6	32374262	HLA-DQA1	0.474702	0.861847	0.584862	0.867719	NA	NA
rs7341300	NA	6	32275027	HLA-DQA1	-0.379869	0.724991	-0.374912	0.85908	NA	NA
rs7341328	rs7341328	6	32275194	HLA-DQA1	-0.379869	0.724991	-0.374912	0.85908	NA	NA
rs73415247	rs73415247	6	33029205	HLA-DQA1	-0.273204	0.841901	-0.382759	0.781745	NA	NA
rs7356880	rs7356880	6	32401327	HLA-DQA1	-0.35004	0.857966	-0.503257	0.788365	NA	NA
rs73728619	rs73728619	6	32591629	HLA-DQA1	0.351623	0.86939	NA	NA	NA	NA
rs73728638	rs73728638	6	32594786	HLA-DQA1	0.351623	0.86939	NA	NA	NA	NA
rs73738964	rs73738964	6	32900760	HLA-DQA1	-1.08354	0.000364551	-1.32025	0.00104593	0.193328	0.999629
rs73739663	rs73739663	6	33036631	HLA-DQA1	-0.273204	0.841901	-0.382759	0.781745	NA	NA
rs7382085	rs7382085	6	32414420	HLA-DQA1	NA	NA	-0.353398	0.847575	NA	NA
rs7382794	rs7382794	6	32734030	HLA-DQA1	0.252343	0.840855	0.326962	0.824099	NA	NA
rs742582	rs742582	6	32299715	HLA-DQA1	0.420896	0.779655	0.599951	0.640352	NA	NA
rs74291249	NA	6	32594098	HLA-DQA1	-0.3499	0.86829	-0.535696	0.770027	NA	NA
rs743399	rs743399	6	31749804	HLA-DQA1	0.292629	0.873994	0.376816	0.866482	NA	NA
rs74395243	rs74395243	6	32608116	HLA-DQA1	-0.929328	3.16714e-05	-1.16418	4.42421e-05	0.205736	0.999629
rs7453475	rs7453475	6	33106308	HLA-DQA1	-0.308535	0.792175	-0.381243	0.792078	NA	NA
rs74824383	rs74824383	6	32624731	HLA-DQA1	-0.549706	0.0156174	-0.728874	0.00428292	NA	NA
rs74927822	rs74927822	6	31601840	HLA-DQA1	-0.982779	0.0283235	-1.14295	0.0825941	NA	NA
rs74997284	NA	6	32518934	HLA-DQA1	0.354287	0.692628	0.524478	0.419349	NA	NA
rs750332	rs750332	6	31607050	HLA-DQA1	NA	NA	-0.347559	0.880377	NA	NA
rs75412302	NA	6	32575983	HLA-DQA1	0.351623	0.86939	NA	NA	NA	NA
rs75615319	rs75615319	6	33109522	HLA-DQA1	-0.617147	0.0831626	-0.767271	0.0796541	NA	NA
rs760293	rs760293	6	31611777	HLA-DQA1	NA	NA	-0.347559	0.880377	NA	NA
rs761187	rs761187	6	32318036	HLA-DQA1	0.427311	0.818642	0.594321	0.743007	NA	NA
rs761188	rs761188	6	32317973	HLA-DQA1	0.374612	0.587176	0.521086	0.378753	NA	NA
rs761189	rs761189	6	32317859	HLA-DQA1	0.374612	0.587176	0.521086	0.378753	NA	NA
rs76589166	rs76589166	6	33034120	HLA-DQA1	-0.273204	0.841901	-0.382759	0.781745	NA	NA
rs769051	rs769051	6	33473894	HLA-DQA1	0.309236	0.832102	0.519866	0.536662	NA	NA
rs76946723	rs28861787	6	32578917	HLA-DQA1	-0.314235	0.693603	-0.393666	0.682783	NA	NA
rs77287921	rs77287921	6	32816216	HLA-DQA1	-1.04641	0.00300979	-1.18825	0.0254044	0.114303	0.999629
rs7743662	rs7743662	6	32425049	HLA-DQA1	0.429268	0.581333	0.457592	0.758149	NA	NA
rs7744001	rs7744001	6	32626086	HLA-DQA1	-0.571963	0.00850935	-0.744509	0.00345082	0.173306	0.99818
rs7744020	NA	6	32626130	HLA-DQA1	-0.571963	0.00850935	-0.744509	0.00345082	0.173306	0.99818
rs7744155	rs7744155	6	32330430	HLA-DQA1	-0.295541	0.755434	-0.462722	0.438113	NA	NA
rs7744381	rs7744381	6	33081798	HLA-DQA1	0.291234	0.741854	0.292413	0.85988	NA	NA
rs7745040	rs7745040	6	32664332	HLA-DQA1	-0.514281	0.119203	-0.726493	0.0153159	NA	NA
rs7746922	rs7746922	6	32430975	HLA-DQA1	-0.355765	0.682981	-0.395457	0.781745	NA	NA
rs7747423	rs7747423	6	32698570	HLA-DQA1	0.297962	0.766502	0.34891	0.801621	NA	NA
rs7747521	rs7747521	6	32431105	HLA-DQA1	-0.355765	0.682981	-0.395457	0.781745	NA	NA
rs7748435	rs7748435	6	32448652	HLA-DQA1	-0.355765	0.682981	-0.395457	0.781745	NA	NA
rs7749057	rs7749057	6	32448904	HLA-DQA1	-0.706491	0.266261	-0.829819	0.37082	NA	NA
rs77498099	rs77498099	6	32588758	HLA-DQA1	0.351623	0.86939	NA	NA	NA	NA
rs7750783	rs7750783	6	32268080	HLA-DQA1	-0.339958	0.648275	-0.353351	0.802923	NA	NA
rs7751856	rs7751856	6	32698988	HLA-DQA1	0.325636	0.66866	0.384133	0.725578	NA	NA
rs7751953	rs7751953	6	33033351	HLA-DQA1	0.287198	0.822315	0.395976	0.758549	NA	NA
rs7753500	rs7753500	6	32393354	HLA-DQA1	-1.08354	0.000364551	-1.32025	0.00104593	0.193328	0.999629
rs7754768	rs7754768	6	32420179	HLA-DQA1	0.508664	0.0436926	0.66201	0.0206326	NA	NA
rs7755792	rs7755792	6	32709732	HLA-DQA1	-0.423919	0.754814	-0.549016	0.717282	NA	NA
rs7758215	rs7758215	6	32345131	HLA-DQA1	0.535733	0.853253	NA	NA	NA	NA
rs7762370	rs7762370	6	32400190	HLA-DQA1	-0.35004	0.857966	-0.503257	0.788365	NA	NA
rs7763262	rs7763262	6	32424882	HLA-DQA1	-0.292804	0.84385	-0.364497	0.846992	NA	NA
rs7764819	rs7764819	6	32680576	HLA-DQA1	-0.812185	0.0676334	-1.03559	0.0454012	NA	NA
rs7765379	rs7765379	6	32680928	HLA-DQA1	-0.812185	0.0676334	-1.03559	0.0454012	NA	NA
rs7765585	rs7765585	6	32304025	HLA-DQA1	-0.714521	0.116385	-0.867939	0.147771	NA	NA
rs7766843	NA	6	32430729	HLA-DQA1	-0.680416	0.782954	-0.824287	0.795543	NA	NA
rs7767167	rs7767167	6	32765182	HLA-DQA1	-0.528022	0.860036	NA	NA	NA	NA
rs7770048	rs7770048	6	32334754	HLA-DQA1	-0.714521	0.116385	-0.867939	0.147771	NA	NA
rs7771308	rs7771308	6	32393259	HLA-DQA1	-0.983819	0.0025119	-1.18904	0.00611136	0.149705	0.999629
rs7771968	rs7771968	6	32709532	HLA-DQA1	-0.423919	0.754814	-0.549016	0.717282	NA	NA
rs7773149	rs7773149	6	32706042	HLA-DQA1	0.297962	0.766502	0.34891	0.801621	NA	NA
rs7774197	rs7774197	6	32046275	HLA-DQA1	-0.345324	0.747391	-0.373262	0.833137	NA	NA
rs7774644	rs7774644	6	32724075	HLA-DQA1	-0.31894	0.863713	-0.381213	0.878065	NA	NA
rs7775055	rs7775055	6	32657916	HLA-DQA1	-0.980254	0.00266313	-1.21525	0.00365956	0.198472	0.999629
rs78240203	NA	6	32600881	HLA-DQA1	-0.368774	0.841955	-0.556335	0.723334	NA	NA
rs78366910	rs78366910	6	32712678	HLA-DQA1	-0.448353	0.680154	-0.575965	0.634712	NA	NA
rs78570891	NA	6	32611590	HLA-DQA1	-0.576324	0.00521306	-0.774806	0.000832434	0.191517	0.981788
rs79926713	rs79926713	6	33395522	HLA-DQA1	0.602229	0.84304	0.702796	0.86989	NA	NA
rs8084	rs8084	6	32411035	HLA-DQA1	-0.508212	0.0288337	-0.67127	0.00929191	NA	NA
rs8180664	rs8180664	6	32347490	HLA-DQA1	0.677357	0.731347	0.764612	0.797462	NA	NA
rs8283	rs8283	6	32083300	HLA-DQA1	0.263185	0.811344	0.349473	0.769095	NA	NA
rs86715	rs86715	6	33480435	HLA-DQA1	0.331292	0.81508	0.534786	0.551867	NA	NA
rs910050	rs910050	6	32315654	HLA-DQA1	0.374612	0.587176	0.521086	0.378753	NA	NA
rs910052	NA	6	32299873	HLA-DQA1	0.420896	0.779655	0.599951	0.640352	NA	NA
rs910320	NA	6	33075443	HLA-DQA1	-0.272911	0.863183	NA	NA	NA	NA
rs926591	rs926591	6	32305690	HLA-DQA1	0.420896	0.779655	0.599951	0.640352	NA	NA
rs926594	rs4359320	6	32305370	HLA-DQA1	0.420896	0.779655	0.599951	0.640352	NA	NA
rs9267845	rs9267845	6	32193698	HLA-DQA1	-0.339553	0.794441	NA	NA	NA	NA
rs9267954	rs9267954	6	32213052	HLA-DQA1	0.731599	0.677433	0.782731	0.799615	NA	NA
rs9267956	rs9267956	6	32213638	HLA-DQA1	0.353608	0.841954	0.434635	0.851117	NA	NA
rs9268013	rs9268013	6	32224828	HLA-DQA1	-0.379869	0.724991	-0.374912	0.85908	NA	NA
rs9268082	rs9268082	6	32234953	HLA-DQA1	0.350798	0.881152	0.547286	0.786621	NA	NA
rs9268125	rs9268125	6	32252678	HLA-DQA1	-0.379869	0.724991	-0.374912	0.85908	NA	NA
rs9268131	rs9268131	6	32254452	HLA-DQA1	-0.379869	0.724991	-0.374912	0.85908	NA	NA
rs9268132	rs9268132	6	32254654	HLA-DQA1	0.350798	0.881152	0.547286	0.786621	NA	NA
rs9268135	rs9268135	6	32255230	HLA-DQA1	-0.379869	0.724991	-0.374912	0.85908	NA	NA
rs9268137	rs9268137	6	32255269	HLA-DQA1	-0.379869	0.724991	-0.374912	0.85908	NA	NA
rs9268142	rs9268142	6	32256418	HLA-DQA1	-0.356912	0.779538	-0.356347	0.877569	NA	NA
rs9268165	rs9268165	6	32272327	HLA-DQA1	-0.379869	0.724991	-0.374912	0.85908	NA	NA
rs9268166	rs9268166	6	32272433	HLA-DQA1	-0.379869	0.724991	-0.374912	0.85908	NA	NA
rs9268168	rs9268168	6	32272510	HLA-DQA1	-0.379869	0.724991	-0.374912	0.85908	NA	NA
rs9268170	rs9268170	6	32272711	HLA-DQA1	-0.379869	0.724991	-0.374912	0.85908	NA	NA
rs9268176	rs9268176	6	32274079	HLA-DQA1	-0.379869	0.724991	-0.374912	0.85908	NA	NA
rs9268192	rs9268192	6	32277211	HLA-DQA1	-0.379869	0.724991	-0.374912	0.85908	NA	NA
rs9268197	rs9268197	6	32277934	HLA-DQA1	-0.379869	0.724991	-0.374912	0.85908	NA	NA
rs9268198	rs9268198	6	32278187	HLA-DQA1	-0.379869	0.724991	-0.374912	0.85908	NA	NA
rs9268200	rs9268200	6	32278670	HLA-DQA1	-0.420946	0.599222	-0.40739	0.823006	NA	NA
rs9268202	rs9268202	6	32279340	HLA-DQA1	-0.379869	0.724991	-0.374912	0.85908	NA	NA
rs9268204	rs9268204	6	32279500	HLA-DQA1	-0.379869	0.724991	-0.374912	0.85908	NA	NA
rs9268212	rs9268212	6	32281889	HLA-DQA1	-0.379869	0.724991	-0.374912	0.85908	NA	NA
rs9268213	rs9268213	6	32282081	HLA-DQA1	-0.379869	0.724991	-0.374912	0.85908	NA	NA
rs9268215	rs9268215	6	32282471	HLA-DQA1	-0.379869	0.724991	-0.374912	0.85908	NA	NA
rs9268218	rs9268218	6	32283699	HLA-DQA1	-0.379869	0.724991	-0.374912	0.85908	NA	NA
rs9268258	rs9268258	6	32310684	HLA-DQA1	0.420896	0.779655	0.599951	0.640352	NA	NA
rs9268260	rs9268260	6	32310967	HLA-DQA1	0.420896	0.779655	0.599951	0.640352	NA	NA
rs9268283	rs9268283	6	32315173	HLA-DQA1	0.420896	0.779655	0.599951	0.640352	NA	NA
rs9268284	rs9268284	6	32315216	HLA-DQA1	0.420896	0.779655	0.599951	0.640352	NA	NA
rs9268285	rs9268285	6	32315557	HLA-DQA1	0.420896	0.779655	0.599951	0.640352	NA	NA
rs9268286	rs9268286	6	32315593	HLA-DQA1	0.420896	0.779655	0.599951	0.640352	NA	NA
rs9268301	rs9268301	6	32319637	HLA-DQA1	0.431253	0.826353	0.63543	0.701475	NA	NA
rs9268302	rs9268302	6	32324817	HLA-DQA1	-0.295541	0.755434	-0.462722	0.438113	NA	NA
rs9268303	rs9268303	6	32326165	HLA-DQA1	-0.336168	0.620606	-0.485292	0.353434	NA	NA
rs9268325	rs9268325	6	32330092	HLA-DQA1	-0.295541	0.755434	-0.462722	0.438113	NA	NA
rs9268326	rs9268326	6	32330153	HLA-DQA1	0.420896	0.779655	0.599951	0.640352	NA	NA
rs9268343	rs9268343	6	32331824	HLA-DQA1	0.420896	0.779655	0.599951	0.640352	NA	NA
rs9268345	rs9268345	6	32331841	HLA-DQA1	0.435793	0.74082	0.59926	0.621977	NA	NA
rs9268347	rs9268347	6	32331998	HLA-DQA1	-0.295541	0.755434	-0.462722	0.438113	NA	NA
rs9268350	rs9268350	6	32332564	HLA-DQA1	-0.295541	0.755434	-0.462722	0.438113	NA	NA
rs9268357	rs9268357	6	32332996	HLA-DQA1	0.435793	0.74082	0.59926	0.621977	NA	NA
rs9268361	rs9268361	6	32333243	HLA-DQA1	-0.295541	0.755434	-0.462722	0.438113	NA	NA
rs9268363	rs9268363	6	32333410	HLA-DQA1	0.435793	0.74082	0.59926	0.621977	NA	NA
rs9268365	NA	6	32333439	HLA-DQA1	-0.313447	0.673733	-0.452291	0.436195	NA	NA
rs9268368	rs9268368	6	32333955	HLA-DQA1	0.435793	0.74082	0.59926	0.621977	NA	NA
rs9268384	rs9268384	6	32336586	HLA-DQA1	0.435793	0.74082	0.59926	0.621977	NA	NA
rs9268394	rs9268394	6	32338386	HLA-DQA1	0.420896	0.779655	0.599951	0.640352	NA	NA
rs9268401	rs9268401	6	32341318	HLA-DQA1	0.677357	0.731347	0.764612	0.797462	NA	NA
rs9268402	rs9268402	6	32341353	HLA-DQA1	0.616532	0.14371	0.823405	0.0535087	NA	NA
rs9268403	rs9268403	6	32341473	HLA-DQA1	0.677357	0.731347	0.764612	0.797462	NA	NA
rs9268404	rs9268404	6	32341719	HLA-DQA1	0.677357	0.731347	0.764612	0.797462	NA	NA
rs9268428	rs9268428	6	32344973	HLA-DQA1	0.677357	0.731347	0.764612	0.797462	NA	NA
rs9268429	rs9268429	6	32345052	HLA-DQA1	0.637344	0.672899	0.657265	0.819898	NA	NA
rs9268431	rs9268431	6	32345514	HLA-DQA1	0.677357	0.731347	0.764612	0.797462	NA	NA
rs9268432	rs9268432	6	32345667	HLA-DQA1	0.677357	0.731347	0.764612	0.797462	NA	NA
rs9268435	rs9268435	6	32346491	HLA-DQA1	0.641657	0.622379	0.686393	0.775959	NA	NA
rs9268446	rs9268446	6	32347749	HLA-DQA1	0.677357	0.731347	0.764612	0.797462	NA	NA
rs9268456	rs9268456	6	32349946	HLA-DQA1	0.637344	0.672899	0.657265	0.819898	NA	NA
rs9268457	rs9268457	6	32350036	HLA-DQA1	0.637344	0.672899	0.657265	0.819898	NA	NA
rs9268459	rs9268459	6	32350776	HLA-DQA1	0.637344	0.672899	0.657265	0.819898	NA	NA
rs9268472	rs9268472	6	32355605	HLA-DQA1	0.621251	0.337557	0.702889	0.505299	NA	NA
rs9268473	NA	6	32355683	HLA-DQA1	0.619985	0.445628	0.745018	0.49087	NA	NA
rs9268474	rs9268474	6	32357165	HLA-DQA1	0.677357	0.731347	0.764612	0.797462	NA	NA
rs9268475	rs9268475	6	32358231	HLA-DQA1	0.677357	0.731347	0.764612	0.797462	NA	NA
rs9268480	rs9268480	6	32363844	HLA-DQA1	0.677357	0.731347	0.764612	0.797462	NA	NA
rs9268481	rs9268481	6	32364356	HLA-DQA1	0.677357	0.731347	0.764612	0.797462	NA	NA
rs9268482	rs9268482	6	32367777	HLA-DQA1	0.677357	0.731347	0.764612	0.797462	NA	NA
rs9268491	rs9268491	6	32374131	HLA-DQA1	0.677357	0.731347	0.764612	0.797462	NA	NA
rs9268494	rs9268494	6	32375352	HLA-DQA1	0.311571	0.81154	0.449373	0.692453	NA	NA
rs9268496	rs9268496	6	32375374	HLA-DQA1	0.311571	0.81154	0.449373	0.692453	NA	NA
rs9268497	rs9268497	6	32375424	HLA-DQA1	0.311571	0.81154	0.449373	0.692453	NA	NA
rs9268499	rs9268499	6	32375695	HLA-DQA1	0.323131	0.832522	0.387211	0.848266	NA	NA
rs9268516	rs9268516	6	32379489	HLA-DQA1	0.677357	0.731347	0.764612	0.797462	NA	NA
rs9268632	rs9268632	6	32406412	HLA-DQA1	0.404091	0.751401	0.619544	0.466168	NA	NA
rs9268633	rs9268633	6	32406473	HLA-DQA1	-0.380425	0.813072	-0.575677	0.637967	NA	NA
rs9268644	rs9268644	6	32408044	HLA-DQA1	0.361598	0.822315	0.531706	0.694224	NA	NA
rs9268658	rs9268658	6	32410716	HLA-DQA1	0.374884	0.55323	0.421733	0.683365	NA	NA
rs9268659	rs9268659	6	32410941	HLA-DQA1	-0.508212	0.0288337	-0.67127	0.00929191	NA	NA
rs9268668	rs9268668	6	32413889	HLA-DQA1	-0.446578	0.23457	-0.591088	0.120964	NA	NA
rs9268671	rs9268671	6	32414290	HLA-DQA1	NA	NA	-0.353398	0.847575	NA	NA
rs9268681	rs9268681	6	32415386	HLA-DQA1	0.429268	0.581333	0.457592	0.758149	NA	NA
rs9268682	rs9268682	6	32415422	HLA-DQA1	0.429268	0.581333	0.457592	0.758149	NA	NA
rs9268832	rs9268832	6	32427789	HLA-DQA1	-0.334202	0.667448	-0.431878	0.615296	NA	NA
rs9268833	rs9268833	6	32428062	HLA-DQA1	0.411599	0.832761	0.527621	0.815521	NA	NA
rs9268835	rs2998073	6	32428115	HLA-DQA1	0.411599	0.832761	0.527621	0.815521	NA	NA
rs9268838	rs9268838	6	32428715	HLA-DQA1	0.462502	0.777809	0.581504	0.768441	NA	NA
rs9268839	rs9268839	6	32428772	HLA-DQA1	0.4878	0.581333	0.673283	0.386946	NA	NA
rs9268840	rs9268840	6	32428804	HLA-DQA1	-0.355765	0.682981	-0.395457	0.781745	NA	NA
rs9268853	rs9268853	6	32429643	HLA-DQA1	0.512526	0.649602	0.638079	0.644293	NA	NA
rs9268856	rs9268856	6	32429719	HLA-DQA1	-0.355765	0.682981	-0.395457	0.781745	NA	NA
rs9268858	rs9268858	6	32429758	HLA-DQA1	0.512526	0.649602	0.638079	0.644293	NA	NA
rs9268859	rs9268859	6	32429804	HLA-DQA1	-0.355765	0.682981	-0.395457	0.781745	NA	NA
rs9268861	rs9268861	6	32429894	HLA-DQA1	-0.753593	0.00156963	-0.938208	0.00210063	0.153273	0.999629
rs9268862	rs9268862	6	32430167	HLA-DQA1	-0.355765	0.682981	-0.395457	0.781745	NA	NA
rs9268885	rs9268885	6	32431705	HLA-DQA1	-0.355765	0.682981	-0.395457	0.781745	NA	NA
rs9268905	NA	6	32432077	HLA-DQA1	0.512526	0.649602	0.638079	0.644293	NA	NA
rs9268923	rs9268923	6	32432835	HLA-DQA1	0.512526	0.649602	0.638079	0.644293	NA	NA
rs9268969	rs9268969	6	32434349	HLA-DQA1	0.512526	0.649602	0.638079	0.644293	NA	NA
rs9268977	rs9268977	6	32434939	HLA-DQA1	-0.355765	0.682981	-0.395457	0.781745	NA	NA
rs9268980	rs9268980	6	32435123	HLA-DQA1	-0.355765	0.682981	-0.395457	0.781745	NA	NA
rs9269043	rs9269043	6	32438598	HLA-DQA1	-0.355765	0.682981	-0.395457	0.781745	NA	NA
rs9269338	NA	6	32540304	HLA-DQA1	0.370293	0.647044	0.556134	0.312747	NA	NA
rs9270326	NA	6	32557812	HLA-DQA1	0.291351	0.833143	0.402599	0.772745	NA	NA
rs9270600	rs9270600	6	32561693	HLA-DQA1	-0.39819	0.385658	-0.551719	0.163908	NA	NA
rs9270614	rs9270614	6	32565115	HLA-DQA1	0.363968	0.730744	0.482238	0.653146	NA	NA
rs9270663	rs9270663	6	32566101	HLA-DQA1	0.363968	0.730744	0.482238	0.653146	NA	NA
rs9270664	rs9270664	6	32566149	HLA-DQA1	0.319643	0.757494	0.457835	0.597681	NA	NA
rs9271292	rs9271292	6	32581350	HLA-DQA1	0.313763	0.662812	0.362264	0.74065	NA	NA
rs9271300	rs9271300	6	32581582	HLA-DQA1	0.220161	0.873419	NA	NA	NA	NA
rs9271325	NA	6	32582513	HLA-DQA1	0.346084	0.547748	0.412337	0.605868	NA	NA
rs9271331	rs9271331	6	32582672	HLA-DQA1	0.313763	0.662812	0.362264	0.74065	NA	NA
rs9271344	rs9271344	6	32583328	HLA-DQA1	-0.260577	0.812963	-0.37968	0.684321	NA	NA
rs9271365	NA	6	32586794	HLA-DQA1	-0.277298	0.840976	-0.432741	0.682783	NA	NA
rs9271375	rs9271375	6	32587067	HLA-DQA1	-0.307319	0.794404	-0.483498	0.530202	NA	NA
rs9271377	NA	6	32587165	HLA-DQA1	0.329746	0.550177	0.457645	0.333517	NA	NA
rs9271424	rs9271424	6	32587922	HLA-DQA1	0.282401	0.853223	0.452587	0.682783	NA	NA
rs9271469	rs9271469	6	32588630	HLA-DQA1	0.416003	0.878659	0.558405	0.857767	NA	NA
rs9271487	NA	6	32588985	HLA-DQA1	NA	NA	0.36438	0.780899	NA	NA
rs9271488	rs9271488	6	32589000	HLA-DQA1	0.416003	0.878659	0.558405	0.857767	NA	NA
rs9271489	rs9271489	6	32589051	HLA-DQA1	0.306788	0.812947	0.494548	0.547339	NA	NA
rs9271492	rs9271492	6	32589122	HLA-DQA1	NA	NA	0.381784	0.840075	NA	NA
rs9271500	rs9271500	6	32589300	HLA-DQA1	0.319934	0.698927	0.423512	0.619783	NA	NA
rs9271502	rs9271502	6	32589305	HLA-DQA1	0.293817	0.806411	0.33901	0.842982	NA	NA
rs9271503	NA	6	32589326	HLA-DQA1	0.416003	0.878659	0.558405	0.857767	NA	NA
