## Supplementary material for "*Mycobacterium tuberculosis*-dependent Monocyte Expression Quantitative Trait Loci and Tuberculosis Pathogenesis": Table S1 (part 19 of 57)

### Sheet: all cis.eQTL (continued)
snps	eQTL_dbSNP_ID	chromosome	position	gene name	t-statistics in Mtb condition	FDR in Mtb condition	t-statistics in media condition	FDR in media condition	t-statistics in interaction model	FDR in interaction model
rs9271528	rs9271528	6	32589923	HLA-DQA1	-0.39819	0.385658	-0.551719	0.163908	NA	NA
rs9271539	rs9271539	6	32590028	HLA-DQA1	0.306788	0.812947	0.494548	0.547339	NA	NA
rs9271541	rs9271541	6	32590070	HLA-DQA1	-0.39819	0.385658	-0.551719	0.163908	NA	NA
rs9271544	rs9271544	6	32590120	HLA-DQA1	0.416003	0.878659	0.558405	0.857767	NA	NA
rs9271550	rs9271550	6	32590274	HLA-DQA1	0.282401	0.853223	0.452587	0.682783	NA	NA
rs9271562	rs9271562	6	32590411	HLA-DQA1	0.282401	0.853223	0.452587	0.682783	NA	NA
rs9271573	rs9271573	6	32590501	HLA-DQA1	0.398238	0.3081	0.514701	0.212354	NA	NA
rs9271576	rs9271576	6	32590612	HLA-DQA1	0.416003	0.878659	0.558405	0.857767	NA	NA
rs9271584	rs9271584	6	32590870	HLA-DQA1	0.416003	0.878659	0.558405	0.857767	NA	NA
rs9271588	rs9271588	6	32590953	HLA-DQA1	0.394582	0.652892	0.571029	0.399966	NA	NA
rs9271589	rs9271589	6	32591128	HLA-DQA1	0.416003	0.878659	0.558405	0.857767	NA	NA
rs9271613	rs9271613	6	32591666	HLA-DQA1	-0.360564	0.816407	-0.496487	0.748254	NA	NA
rs9271626	rs9271626	6	32591944	HLA-DQA1	-0.368774	0.841955	-0.556335	0.723334	NA	NA
rs9271644	rs9271644	6	32592337	HLA-DQA1	0.416003	0.878659	0.558405	0.857767	NA	NA
rs9271661	NA	6	32592605	HLA-DQA1	0.416003	0.878659	0.558405	0.857767	NA	NA
rs9271695	rs9271695	6	32593080	HLA-DQA1	-0.259924	0.85602	NA	NA	NA	NA
rs9271769	rs9271769	6	32594217	HLA-DQA1	0.416003	0.878659	0.558405	0.857767	NA	NA
rs9271771	rs9271771	6	32594274	HLA-DQA1	-0.259924	0.85602	NA	NA	NA	NA
rs9271775	rs9271775	6	32594328	HLA-DQA1	-0.276463	0.825756	-0.323184	0.852488	NA	NA
rs9271850	rs9271850	6	32595060	HLA-DQA1	-0.249931	0.865052	-0.467253	0.512391	NA	NA
rs9272063	rs9272063	6	32599303	HLA-DQA1	-0.368774	0.841955	-0.556335	0.723334	NA	NA
rs9272066	rs9272066	6	32599374	HLA-DQA1	-0.368774	0.841955	-0.556335	0.723334	NA	NA
rs9272069	rs9272069	6	32599425	HLA-DQA1	-0.368774	0.841955	-0.556335	0.723334	NA	NA
rs9272070	rs9272070	6	32599485	HLA-DQA1	0.359467	0.649602	0.49779	0.477503	NA	NA
rs9272105	rs9272105	6	32599999	HLA-DQA1	0.359467	0.649602	0.49779	0.477503	NA	NA
rs9272114	rs9272114	6	32600317	HLA-DQA1	0.359467	0.649602	0.49779	0.477503	NA	NA
rs9272116	rs9272116	6	32600404	HLA-DQA1	0.359467	0.649602	0.49779	0.477503	NA	NA
rs9272118	rs9272118	6	32600448	HLA-DQA1	0.359467	0.649602	0.49779	0.477503	NA	NA
rs9272218	rs9272218	6	32602238	HLA-DQA1	0.359467	0.649602	0.49779	0.477503	NA	NA
rs9272219	rs9272219	6	32602269	HLA-DQA1	-0.669443	1.73585e-05	-0.889983	1.61212e-06	0.220088	0.981788
rs9272254	NA	6	32603098	HLA-DQA1	0.359467	0.649602	0.49779	0.477503	NA	NA
rs9272261	rs9272261	6	32603242	HLA-DQA1	-0.669443	1.73585e-05	-0.889983	1.61212e-06	0.220088	0.981788
rs9272308	NA	6	32603906	HLA-DQA1	-0.368774	0.841955	-0.556335	0.723334	NA	NA
rs9272309	rs9272309	6	32603936	HLA-DQA1	-0.313643	0.85602	-0.411789	0.83749	NA	NA
rs9272450	NA	6	32605478	HLA-DQA1	-0.670623	2.11824e-05	-0.893959	1.77323e-06	0.222512	0.981788
rs9272577	rs9272577	6	32607325	HLA-DQA1	-0.669443	1.73585e-05	-0.889983	1.61212e-06	0.220088	0.981788
rs9272598	rs9272598	6	32607611	HLA-DQA1	-0.549706	0.0156174	-0.728874	0.00428292	NA	NA
rs9272613	rs9272613	6	32607829	HLA-DQA1	-0.549706	0.0156174	-0.728874	0.00428292	NA	NA
rs9272625	rs9272625	6	32608014	HLA-DQA1	-0.549706	0.0156174	-0.728874	0.00428292	NA	NA
rs9272630	rs9272630	6	32608150	HLA-DQA1	-0.669443	1.73585e-05	-0.889983	1.61212e-06	0.220088	0.981788
rs9272657	rs9272657	6	32608655	HLA-DQA1	-0.669443	1.73585e-05	-0.889983	1.61212e-06	0.220088	0.981788
rs9272744	rs9272744	6	32609746	HLA-DQA1	0.416003	0.878659	0.558405	0.857767	NA	NA
rs9272780	NA	6	32610349	HLA-DQA1	0.383397	0.610325	0.536587	0.398342	NA	NA
rs9272782	NA	6	32610371	HLA-DQA1	-0.669443	1.73585e-05	-0.889983	1.61212e-06	0.220088	0.981788
rs9272840	rs9272840	6	32610683	HLA-DQA1	-0.669443	1.73585e-05	-0.889983	1.61212e-06	0.220088	0.981788
rs9273007	rs9273007	6	32611537	HLA-DQA1	0.416003	0.878659	0.558405	0.857767	NA	NA
rs9273008	rs9273008	6	32611572	HLA-DQA1	0.416003	0.878659	0.558405	0.857767	NA	NA
rs9273012	rs9273012	6	32611641	HLA-DQA1	-0.669443	1.73585e-05	-0.889983	1.61212e-06	0.220088	0.981788
rs9273226	rs9273226	6	32613824	HLA-DQA1	-0.549706	0.0156174	-0.728874	0.00428292	NA	NA
rs9273242	rs9273242	6	32614080	HLA-DQA1	-0.549706	0.0156174	-0.728874	0.00428292	NA	NA
rs9273325	rs9273325	6	32623193	HLA-DQA1	-0.767855	0.00675161	-0.964719	0.00604468	0.181474	0.999629
rs9273326	rs9273326	6	32623219	HLA-DQA1	-0.549706	0.0156174	-0.728874	0.00428292	NA	NA
rs9273329	rs9273329	6	32623242	HLA-DQA1	-0.549706	0.0156174	-0.728874	0.00428292	NA	NA
rs9273349	rs9273349	6	32625869	HLA-DQA1	-0.549706	0.0156174	-0.728874	0.00428292	NA	NA
rs9273354	NA	6	32625952	HLA-DQA1	-0.549706	0.0156174	-0.728874	0.00428292	NA	NA
rs9273426	rs9273426	6	32627434	HLA-DQA1	-0.549706	0.0156174	-0.728874	0.00428292	NA	NA
rs9273471	rs9273471	6	32628030	HLA-DQA1	-0.454876	0.603536	-0.539289	0.658732	NA	NA
rs9273492	NA	6	32628229	HLA-DQA1	-0.844499	0.0574186	-1.05069	0.0567804	NA	NA
rs9274477	NA	6	32633713	HLA-DQA1	-0.390196	0.748106	-0.552771	0.59538	NA	NA
rs9274500	rs9274500	6	32634024	HLA-DQA1	-0.361374	0.787442	-0.504175	0.683761	NA	NA
rs9274550	rs9274550	6	32634795	HLA-DQA1	-0.549706	0.0156174	-0.728874	0.00428292	NA	NA
rs9274683	rs9274683	6	32636780	HLA-DQA1	-0.515507	0.0881867	-0.682148	0.0325027	NA	NA
rs9274717	rs9274717	6	32637454	HLA-DQA1	-0.515507	0.0881867	-0.682148	0.0325027	NA	NA
rs9274741	rs9274741	6	32637994	HLA-DQA1	-0.504158	0.153046	-0.638425	0.120673	NA	NA
rs9275087	rs9275087	6	32648893	HLA-DQA1	-0.499725	0.152258	-0.653893	0.0771675	NA	NA
rs9275112	rs9275112	6	32649773	HLA-DQA1	-0.499725	0.152258	-0.653893	0.0771675	NA	NA
rs9275122	rs9275122	6	32650233	HLA-DQA1	-0.722245	0.0919872	-0.812035	0.252386	NA	NA
rs9275125	rs9275125	6	32650293	HLA-DQA1	-0.499725	0.152258	-0.653893	0.0771675	NA	NA
rs9275132	rs9275132	6	32650500	HLA-DQA1	-0.722245	0.0919872	-0.812035	0.252386	NA	NA
rs9275133	rs9275133	6	32650588	HLA-DQA1	-0.499725	0.152258	-0.653893	0.0771675	NA	NA
rs9275136	rs9275136	6	32650757	HLA-DQA1	-0.499725	0.152258	-0.653893	0.0771675	NA	NA
rs9275139	rs9275139	6	32651005	HLA-DQA1	-0.499725	0.152258	-0.653893	0.0771675	NA	NA
rs9275140	rs9275140	6	32651018	HLA-DQA1	-0.722245	0.0919872	-0.812035	0.252386	NA	NA
rs9275141	rs9275141	6	32651117	HLA-DQA1	-0.499725	0.152258	-0.653893	0.0771675	NA	NA
rs9275145	rs9275145	6	32651363	HLA-DQA1	-0.499725	0.152258	-0.653893	0.0771675	NA	NA
rs9275154	rs9275154	6	32652435	HLA-DQA1	-0.499725	0.152258	-0.653893	0.0771675	NA	NA
rs9275162	rs9275162	6	32652687	HLA-DQA1	-0.499725	0.152258	-0.653893	0.0771675	NA	NA
rs9275171	rs9275171	6	32653972	HLA-DQA1	-0.702178	0.120029	-0.748243	0.403131	NA	NA
rs9275175	rs9275175	6	32654147	HLA-DQA1	-0.702178	0.120029	-0.748243	0.403131	NA	NA
rs9275312	rs9275312	6	32665728	HLA-DQA1	-0.725229	0.211423	-0.876866	0.254197	NA	NA
rs9275319	rs9275319	6	32666295	HLA-DQA1	-0.871944	0.0335968	-1.08103	0.0362354	NA	NA
rs9275330	rs9275330	6	32666875	HLA-DQA1	-0.725229	0.211423	-0.876866	0.254197	NA	NA
rs9275331	rs9275331	6	32666899	HLA-DQA1	-0.725229	0.211423	-0.876866	0.254197	NA	NA
rs9275338	rs9275338	6	32667343	HLA-DQA1	-0.725229	0.211423	-0.876866	0.254197	NA	NA
rs9275360	rs9275360	6	32667937	HLA-DQA1	-0.678759	0.316746	-0.826812	0.34502	NA	NA
rs9275365	rs9275365	6	32668125	HLA-DQA1	-0.678759	0.316746	-0.826812	0.34502	NA	NA
rs9275517	rs9275517	6	32674649	HLA-DQA1	NA	NA	-0.28843	0.872659	NA	NA
rs9275522	rs9275522	6	32674970	HLA-DQA1	0.354189	0.712545	0.553176	0.348772	NA	NA
rs9275523	rs9275523	6	32674994	HLA-DQA1	0.354189	0.712545	0.553176	0.348772	NA	NA
rs9275555	rs9275555	6	32677088	HLA-DQA1	0.354189	0.712545	0.553176	0.348772	NA	NA
rs9275578	rs9275578	6	32679384	HLA-DQA1	0.347949	0.758733	0.543263	0.452398	NA	NA
rs9275580	rs9275580	6	32679462	HLA-DQA1	0.354189	0.712545	0.553176	0.348772	NA	NA
rs9275582	rs9275582	6	32680070	HLA-DQA1	0.347949	0.758733	0.543263	0.452398	NA	NA
rs9275585	rs9275585	6	32680350	HLA-DQA1	0.354189	0.712545	0.553176	0.348772	NA	NA
rs9275593	rs9275593	6	32680843	HLA-DQA1	0.347949	0.758733	0.543263	0.452398	NA	NA
rs9275595	rs9275595	6	32681355	HLA-DQA1	0.347949	0.758733	0.543263	0.452398	NA	NA
rs9275599	rs9275599	6	32682429	HLA-DQA1	0.459269	0.804256	0.602021	0.768672	NA	NA
rs9275601	rs9275601	6	32682664	HLA-DQA1	0.348592	0.51895	0.47539	0.32947	NA	NA
rs9275683	rs9275683	6	32687329	HLA-DQA1	0.297962	0.766502	0.34891	0.801621	NA	NA
rs9275847	rs9275847	6	32691133	HLA-DQA1	0.297962	0.766502	0.34891	0.801621	NA	NA
rs9275950	rs9275950	6	32693129	HLA-DQA1	0.297962	0.766502	0.34891	0.801621	NA	NA
rs9276	rs11871329	6	33053577	HLA-DQA1	-0.322047	0.754814	-0.450385	0.623426	NA	NA
rs9276150	rs9276150	6	32698212	HLA-DQA1	0.297962	0.766502	0.34891	0.801621	NA	NA
rs9276171	rs9276171	6	32698918	HLA-DQA1	0.274094	0.829304	0.346839	0.817962	NA	NA
rs9276197	rs9276197	6	32699587	HLA-DQA1	0.297962	0.766502	0.34891	0.801621	NA	NA
rs9276311	rs9276311	6	32704659	HLA-DQA1	0.297962	0.766502	0.34891	0.801621	NA	NA
rs9276316	rs9276316	6	32704943	HLA-DQA1	0.297962	0.766502	0.34891	0.801621	NA	NA
rs9276362	rs9276362	6	32707018	HLA-DQA1	0.297962	0.766502	0.34891	0.801621	NA	NA
rs9276370	rs9276370	6	32707295	HLA-DQA1	0.297962	0.766502	0.34891	0.801621	NA	NA
rs9276403	rs9276403	6	32709738	HLA-DQA1	0.348681	0.877205	NA	NA	NA	NA
rs9276429	rs9276429	6	32712104	HLA-DQA1	NA	NA	0.331979	0.861989	NA	NA
rs9276439	rs9276439	6	32714603	HLA-DQA1	-0.412949	0.758765	-0.538262	0.715903	NA	NA
rs9276452	rs9276452	6	32715722	HLA-DQA1	-0.31894	0.863713	-0.381213	0.878065	NA	NA
rs9276460	rs9276460	6	32716127	HLA-DQA1	-0.31894	0.863713	-0.381213	0.878065	NA	NA
rs9276461	rs9276461	6	32716167	HLA-DQA1	-0.31894	0.863713	-0.381213	0.878065	NA	NA
rs9276464	rs9276464	6	32716294	HLA-DQA1	-0.31894	0.863713	-0.381213	0.878065	NA	NA
rs9276472	rs9276472	6	32717224	HLA-DQA1	-0.31894	0.863713	-0.381213	0.878065	NA	NA
rs9276483	rs9276483	6	32718329	HLA-DQA1	-0.31894	0.863713	-0.381213	0.878065	NA	NA
rs9276484	rs9276484	6	32718452	HLA-DQA1	-0.31894	0.863713	-0.381213	0.878065	NA	NA
rs9276492	rs9276492	6	32718828	HLA-DQA1	-0.31894	0.863713	-0.381213	0.878065	NA	NA
rs9276493	rs9276493	6	32718869	HLA-DQA1	-0.31894	0.863713	-0.381213	0.878065	NA	NA
rs9276503	rs9276503	6	32719731	HLA-DQA1	-0.31894	0.863713	-0.381213	0.878065	NA	NA
rs9276504	rs9276504	6	32719745	HLA-DQA1	-0.31894	0.863713	-0.381213	0.878065	NA	NA
rs9276511	rs9276511	6	32720037	HLA-DQA1	-0.31894	0.863713	-0.381213	0.878065	NA	NA
rs9276516	rs9276516	6	32720302	HLA-DQA1	-0.31894	0.863713	-0.381213	0.878065	NA	NA
rs9276527	NA	6	32720637	HLA-DQA1	-0.31894	0.863713	-0.381213	0.878065	NA	NA
rs9276546	rs9276546	6	32722129	HLA-DQA1	-0.31894	0.863713	-0.381213	0.878065	NA	NA
rs9276547	rs9276547	6	32722155	HLA-DQA1	-0.31894	0.863713	-0.381213	0.878065	NA	NA
rs9276586	rs9276586	6	32732937	HLA-DQA1	0.252343	0.840855	0.326962	0.824099	NA	NA
rs9276597	rs9276597	6	32733944	HLA-DQA1	0.252343	0.840855	0.326962	0.824099	NA	NA
rs9276598	rs9276598	6	32733987	HLA-DQA1	0.252343	0.840855	0.326962	0.824099	NA	NA
rs9276604	rs9276604	6	32735120	HLA-DQA1	0.252343	0.840855	0.326962	0.824099	NA	NA
rs9276612	rs9276612	6	32742712	HLA-DQA1	-0.428567	0.347679	-0.435064	0.672357	NA	NA
rs9276614	rs9276614	6	32743193	HLA-DQA1	0.273481	0.87215	0.344912	0.870535	NA	NA
rs9276615	rs9276615	6	32743217	HLA-DQA1	0.273481	0.87215	0.344912	0.870535	NA	NA
rs9276628	rs9276628	6	32743861	HLA-DQA1	0.273481	0.87215	0.344912	0.870535	NA	NA
rs9276633	rs9276633	6	32744452	HLA-DQA1	0.273481	0.87215	0.344912	0.870535	NA	NA
rs9276644	rs9276644	6	32745043	HLA-DQA1	-0.428567	0.347679	-0.435064	0.672357	NA	NA
rs9276711	NA	6	32757297	HLA-DQA1	-0.430511	0.374049	-0.460683	0.620976	NA	NA
rs9276726	rs9276726	6	32763888	HLA-DQA1	-0.335018	0.7023	-0.377755	0.783576	NA	NA
rs9276900	rs9276900	6	32848566	HLA-DQA1	-0.232029	0.869692	NA	NA	NA	NA
rs9276931	rs9276931	6	32928984	HLA-DQA1	-0.428633	0.465334	-0.536475	0.437083	NA	NA
rs9276934	rs9276934	6	32933222	HLA-DQA1	-0.532734	0.176976	-0.677922	0.133585	NA	NA
rs9276942	rs9276942	6	32952744	HLA-DQA1	-0.532734	0.176976	-0.677922	0.133585	NA	NA
rs9276943	rs9276943	6	32956454	HLA-DQA1	-0.639528	0.0112061	-0.816865	0.00681116	NA	NA
rs9276993	rs9276993	6	32983714	HLA-DQA1	0.272058	0.814887	0.32632	0.832814	NA	NA
rs9276997	rs9276997	6	32989244	HLA-DQA1	-0.368386	0.679721	-0.536376	0.425348	NA	NA
rs9277015	rs9277015	6	32993266	HLA-DQA1	-0.348087	0.79214	-0.482548	0.700877	NA	NA
rs9277019	rs9277019	6	32995125	HLA-DQA1	-0.348087	0.79214	-0.482548	0.700877	NA	NA
rs9277023	rs9277023	6	32997871	HLA-DQA1	-0.338559	0.817635	-0.485178	0.713376	NA	NA
rs9277024	rs9277024	6	32997877	HLA-DQA1	-0.338559	0.817635	-0.485178	0.713376	NA	NA
rs9277026	rs9277026	6	32998121	HLA-DQA1	-0.348087	0.79214	-0.482548	0.700877	NA	NA
rs9277334	rs9277334	6	33030112	HLA-DQA1	0.290735	0.853702	NA	NA	NA	NA
rs9277336	rs9277336	6	33030885	HLA-DQA1	0.290735	0.853702	NA	NA	NA	NA
rs9277373	NA	6	33050179	HLA-DQA1	-0.446884	0.861421	-0.580245	0.847937	NA	NA
rs9277378	rs9277378	6	33050279	HLA-DQA1	0.275576	0.840106	NA	NA	NA	NA
rs9277561	NA	6	33056749	HLA-DQA1	NA	NA	0.5047	0.877569	NA	NA
rs9277565	rs9277565	6	33056897	HLA-DQA1	NA	NA	0.5047	0.877569	NA	NA
rs9277567	rs9277567	6	33057013	HLA-DQA1	NA	NA	0.5047	0.877569	NA	NA
rs9277569	rs9277569	6	33058402	HLA-DQA1	0.682044	0.588641	0.808774	0.647152	NA	NA
rs9277626	rs9277626	6	33081823	HLA-DQA1	0.306808	0.844996	NA	NA	NA	NA
rs9277726	rs9277726	6	33091613	HLA-DQA1	0.389737	0.843084	NA	NA	NA	NA
rs9277749	NA	6	33093901	HLA-DQA1	0.368488	0.869982	NA	NA	NA	NA
rs9277904	rs9277904	6	33120882	HLA-DQA1	NA	NA	-0.335167	0.847815	NA	NA
rs9277934	rs9277934	6	33153528	HLA-DQA1	-0.393522	0.578936	-0.495281	0.556451	NA	NA
rs9296009	rs9296009	6	32114515	HLA-DQA1	-0.314642	0.799768	NA	NA	NA	NA
rs9296013	rs9296013	6	32216147	HLA-DQA1	-1.08354	0.000364551	-1.32025	0.00104593	0.193328	0.999629
rs9296021	NA	6	32297690	HLA-DQA1	0.429525	0.765794	0.605944	0.628428	NA	NA
rs9296022	rs9296022	6	32297955	HLA-DQA1	0.435793	0.74082	0.59926	0.621977	NA	NA
rs9296043	rs9296043	6	32736103	HLA-DQA1	0.263071	0.827607	0.346599	0.792035	NA	NA
rs9296044	rs9296044	6	32736144	HLA-DQA1	0.263071	0.827607	0.346599	0.792035	NA	NA
rs9296069	NA	6	33018957	HLA-DQA1	0.419167	0.838041	NA	NA	NA	NA
rs9296073	rs9296073	6	33042551	HLA-DQA1	-0.651334	0.0341465	-0.825076	0.0253128	NA	NA
rs9296075	NA	6	33056788	HLA-DQA1	NA	NA	-0.35613	0.811676	NA	NA
rs9348880	rs9348880	6	32296780	HLA-DQA1	0.435793	0.74082	0.59926	0.621977	NA	NA
rs9348882	rs9348882	6	32301322	HLA-DQA1	0.420896	0.779655	0.599951	0.640352	NA	NA
rs9348904	rs9348904	6	33040835	HLA-DQA1	-0.325503	0.748038	-0.445935	0.637777	NA	NA
rs9357152	rs9357152	6	32664960	HLA-DQA1	NA	NA	-0.422151	0.86602	NA	NA
rs9366793	rs9366793	6	32301289	HLA-DQA1	0.435793	0.74082	0.59926	0.621977	NA	NA
rs9366794	rs9366794	6	32304222	HLA-DQA1	0.420896	0.779655	0.599951	0.640352	NA	NA
rs9366824	rs9366824	6	33521577	HLA-DQA1	-0.488961	0.113237	-0.627611	0.0720247	NA	NA
rs9368711	rs9368711	6	32297156	HLA-DQA1	0.420896	0.779655	0.599951	0.640352	NA	NA
rs9368714	rs9368714	6	32297341	HLA-DQA1	0.431253	0.826353	0.63543	0.701475	NA	NA
rs9368715	rs9368715	6	32306022	HLA-DQA1	0.420896	0.779655	0.599951	0.640352	NA	NA
rs9368716	rs9368716	6	32306090	HLA-DQA1	0.541342	0.423711	0.726085	0.254	NA	NA
rs9368726	rs9368726	6	32438542	HLA-DQA1	0.512526	0.649602	0.638079	0.644293	NA	NA
rs9378125	rs9378125	6	32679732	HLA-DQA1	NA	NA	-0.440689	0.852292	NA	NA
rs9378212	rs9378212	6	32445691	HLA-DQA1	0.4878	0.581333	0.673283	0.386946	NA	NA
rs9378264	NA	6	32443451	HLA-DQA1	0.4878	0.581333	0.673283	0.386946	NA	NA
rs9380289	rs9380289	6	32297417	HLA-DQA1	0.435793	0.74082	0.59926	0.621977	NA	NA
rs9380290	rs9380290	6	32301452	HLA-DQA1	0.435793	0.74082	0.59926	0.621977	NA	NA
rs9380335	rs9380335	6	33025174	HLA-DQA1	NA	NA	-0.355204	0.817626	NA	NA
rs9380340	rs9380340	6	33042291	HLA-DQA1	-0.651334	0.0341465	-0.825076	0.0253128	NA	NA
rs9394110	rs9394110	6	32658471	HLA-DQA1	NA	NA	-0.422151	0.86602	NA	NA
rs9394113	rs9394113	6	32665167	HLA-DQA1	NA	NA	-0.422151	0.86602	NA	NA
rs9405090	rs9405090	6	32298372	HLA-DQA1	0.435793	0.74082	0.59926	0.621977	NA	NA
rs9405108	rs9405108	6	32438648	HLA-DQA1	0.512526	0.649602	0.638079	0.644293	NA	NA
rs9461744	rs9461744	6	32388317	HLA-DQA1	-1.01219	0.00161896	-1.24079	0.00314449	0.192841	0.999629
rs9461808	NA	6	32723665	HLA-DQA1	NA	NA	-0.379576	0.878521	NA	NA
rs9461832	rs9461832	6	33056384	HLA-DQA1	-0.322047	0.754814	-0.450385	0.623426	NA	NA
rs9469040	rs9469040	6	31679874	HLA-DQA1	-0.454915	0.773829	-0.482842	0.855209	NA	NA
rs9469042	rs9469042	6	31683018	HLA-DQA1	-0.460938	0.773609	-0.457177	0.877287	NA	NA
rs9469084	rs9469084	6	32080383	HLA-DQA1	0.367125	0.668421	0.516619	0.476322	NA	NA
rs9469093	rs9469093	6	32191544	HLA-DQA1	-0.666167	0.187407	-0.70558	0.49087	NA	NA
rs9469099	rs9469099	6	32308908	HLA-DQA1	-1.08354	0.000364551	-1.32025	0.00104593	0.193328	0.999629
rs9469108	rs9469108	6	32380892	HLA-DQA1	-0.363783	0.769196	-0.387673	0.85201	NA	NA
rs9469112	rs9469112	6	32415153	HLA-DQA1	NA	NA	0.447458	0.756275	NA	NA
rs9469219	rs9469219	6	32658211	HLA-DQA1	-0.520921	0.0960645	-0.724042	0.0151278	NA	NA
rs9469266	rs9469266	6	32713099	HLA-DQA1	-0.425576	0.694921	-0.543775	0.65791	NA	NA
rs9469332	rs10914577	6	33034876	HLA-DQA1	0.287198	0.822315	0.395976	0.758549	NA	NA
rs9469341	rs9469341	6	33035877	HLA-DQA1	0.287198	0.822315	0.395976	0.758549	NA	NA
rs9469425	rs9469425	6	33423698	HLA-DQA1	-0.537091	0.139937	-0.729798	0.0386988	NA	NA
rs9501166	rs9501166	6	32202999	HLA-DQA1	-0.656585	0.388746	-0.738851	0.563423	NA	NA
rs9501174	rs9501174	6	32283014	HLA-DQA1	-0.757426	0.149839	-0.867854	0.293606	NA	NA
rs9501176	rs9501176	6	32286944	HLA-DQA1	-0.757426	0.149839	-0.867854	0.293606	NA	NA
rs9501178	rs9501178	6	32292917	HLA-DQA1	-0.757426	0.149839	-0.867854	0.293606	NA	NA
rs9501212	rs9501212	6	32760006	HLA-DQA1	-0.940175	0.000997673	-1.15598	0.00192322	0.186015	0.999629
rs9501259	rs9501259	6	33055551	HLA-DQA1	-0.280638	0.822044	-0.407268	0.708987	NA	NA
rs9501609	rs9501609	6	32209157	HLA-DQA1	-1.08354	0.000364551	-1.32025	0.00104593	0.193328	0.999629
rs9501619	rs9501619	6	32346075	HLA-DQA1	-1.08354	0.000364551	-1.32025	0.00104593	0.193328	0.999629
rs9501620	rs9501620	6	32383027	HLA-DQA1	-1.08354	0.000364551	-1.32025	0.00104593	0.193328	0.999629
rs9501624	rs9501624	6	32399286	HLA-DQA1	-0.365297	0.835678	-0.580378	0.636279	NA	NA
rs969891	rs969891	6	32316415	HLA-DQA1	0.356522	0.649602	0.507812	0.421674	NA	NA
rs969893	rs969893	6	32316081	HLA-DQA1	0.374612	0.587176	0.521086	0.378753	NA	NA
rs973037	rs973037	6	32305125	HLA-DQA1	0.420896	0.779655	0.599951	0.640352	NA	NA
rs983561	rs983561	6	32403655	HLA-DQA1	0.404091	0.751401	0.619544	0.466168	NA	NA
JHU_6.31738803	rs3101016	6	31738804	HLA-DQA2	1.19294	0.83685	NA	NA	NA	NA
JHU_6.31817331	NA	6	31817332	HLA-DQA2	NA	NA	-2.05107	0.880516	NA	NA
JHU_6.31976571	NA	6	31976572	HLA-DQA2	2.04064	0.738721	2.58379	0.56537	NA	NA
JHU_6.32182260	rs28374012	6	32182261	HLA-DQA2	1.43352	0.662373	1.8331	0.420849	NA	NA
JHU_6.32187721	rs431722	6	32187722	HLA-DQA2	1.13559	0.817233	1.19038	0.841728	NA	NA
JHU_6.32221345	NA	6	32221346	HLA-DQA2	-1.06677	0.857557	NA	NA	NA	NA
JHU_6.32224462	rs6931322	6	32224463	HLA-DQA2	1.33311	0.791907	NA	NA	NA	NA
JHU_6.32224791	rs9268012	6	32224792	HLA-DQA2	1.33311	0.791907	NA	NA	NA	NA
JHU_6.32271102	NA	6	32271103	HLA-DQA2	0.872715	0.881657	NA	NA	NA	NA
JHU_6.32277362	rs376825991	6	32277363	HLA-DQA2	1.33311	0.791907	NA	NA	NA	NA
JHU_6.32281015	NA	6	32281016	HLA-DQA2	-1.35445	0.881328	NA	NA	NA	NA
JHU_6.32289659	rs2022669	6	32289660	HLA-DQA2	1.84171	0.540013	1.67022	0.767333	NA	NA
JHU_6.32297652	NA	6	32297653	HLA-DQA2	4.04253	0.00244969	4.52544	0.00215871	-0.458043	0.999629
JHU_6.32297659	rs75052715	6	32297660	HLA-DQA2	-1.42644	0.881051	NA	NA	NA	NA
JHU_6.32313009	NA	6	32313010	HLA-DQA2	-1.42644	0.881051	NA	NA	NA	NA
JHU_6.32330173	rs9268329	6	32330174	HLA-DQA2	-1.50997	0.865544	NA	NA	NA	NA
JHU_6.32331208	rs2223636	6	32331209	HLA-DQA2	-1.11205	0.868411	NA	NA	NA	NA
JHU_6.32331428	rs6912095	6	32331429	HLA-DQA2	-1.42644	0.881051	NA	NA	NA	NA
JHU_6.32342128	NA	6	32342129	HLA-DQA2	NA	NA	-2.78464	0.826791	NA	NA
JHU_6.32343094	rs9268413	6	32343095	HLA-DQA2	NA	NA	-2.74313	0.835903	NA	NA
JHU_6.32346636	NA	6	32346637	HLA-DQA2	NA	NA	-2.30947	0.858192	NA	NA
JHU_6.32346700	rs9268439	6	32346701	HLA-DQA2	NA	NA	-2.31989	0.857102	NA	NA
JHU_6.32380829	rs3129965	6	32380830	HLA-DQA2	-1.53868	0.86164	NA	NA	NA	NA
JHU_6.32391191	NA	6	32391192	HLA-DQA2	2.25225	0.674287	3.06755	0.311868	NA	NA
JHU_6.32393160	rs9469109	6	32393161	HLA-DQA2	-1.40432	0.789188	NA	NA	NA	NA
JHU_6.32394250	rs9501622	6	32394251	HLA-DQA2	-1.45538	0.767068	NA	NA	NA	NA
JHU_6.32396287	rs6911791	6	32396288	HLA-DQA2	4.53657	0.00103103	5.09072	0.000890124	-0.523232	0.999629
JHU_6.32397400	rs7754753	6	32397401	HLA-DQA2	4.57398	0.002726	5.27629	0.00104591	-0.644962	0.999629
JHU_6.32398674	rs7756262	6	32398675	HLA-DQA2	2.08544	0.36613	2.69031	0.0775858	NA	NA
JHU_6.32398780	NA	6	32398781	HLA-DQA2	1.61466	0.713737	1.81209	0.690674	NA	NA
JHU_6.32419311	NA	6	32419312	HLA-DQA2	NA	NA	-2.02744	0.790345	NA	NA
JHU_6.32427178	rs1548306	6	32427179	HLA-DQA2	-1.48422	0.686313	NA	NA	NA	NA
JHU_6.32440275	rs9366801	6	32440276	HLA-DQA2	-1.54443	0.877365	-1.86829	0.850432	NA	NA
JHU_6.32441275	NA	6	32441276	HLA-DQA2	-1.54443	0.877365	-1.86829	0.850432	NA	NA
JHU_6.32443356	rs114999659	6	32443357	HLA-DQA2	NA	NA	2.29856	0.876161	NA	NA
JHU_6.32449753	NA	6	32449754	HLA-DQA2	2.74264	0.848014	3.14179	0.835288	NA	NA
JHU_6.32450999	rs377402445	6	32451000	HLA-DQA2	-3.76717	0.0990288	-4.87415	0.00551181	NA	NA
JHU_6.32451231	NA	6	32451232	HLA-DQA2	-3.76717	0.0990288	-4.87415	0.00551181	NA	NA
JHU_6.32451490	rs12660447	6	32451491	HLA-DQA2	-1.39637	0.690917	-1.93422	0.308282	NA	NA
JHU_6.32451848	rs2395199	6	32451849	HLA-DQA2	NA	NA	-2.18698	0.63791	NA	NA
JHU_6.32452766	NA	6	32452767	HLA-DQA2	-1.53196	0.853206	-2.17387	0.683761	NA	NA
JHU_6.32453335	NA	6	32453336	HLA-DQA2	-1.54443	0.877365	-1.86829	0.850432	NA	NA
JHU_6.32453762	NA	6	32453763	HLA-DQA2	-1.73843	0.609115	-1.39178	0.857061	NA	NA
JHU_6.32454268	rs11008806	6	32454269	HLA-DQA2	-2.03789	0.733615	NA	NA	NA	NA
JHU_6.32458161	NA	6	32458162	HLA-DQA2	NA	NA	2.10587	0.85512	NA	NA
JHU_6.32458358	rs79850521	6	32458359	HLA-DQA2	-3.76717	0.0990288	-4.87415	0.00551181	NA	NA
JHU_6.32459812	NA	6	32459813	HLA-DQA2	-1.49286	0.65419	-1.26724	0.848506	NA	NA
JHU_6.32472184	NA	6	32472185	HLA-DQA2	-3.6271	0.224741	-4.7145	0.0242439	NA	NA
JHU_6.32473343	NA	6	32473344	HLA-DQA2	-3.55978	0.264484	-4.77917	0.0192527	NA	NA
JHU_6.32479455	NA	6	32479456	HLA-DQA2	-2.03789	0.733615	NA	NA	NA	NA
JHU_6.32479490	rs72508421	6	32479491	HLA-DQA2	-1.72055	0.764188	NA	NA	NA	NA
JHU_6.32479712	rs75803258	6	32479713	HLA-DQA2	-2.02224	0.717972	-1.65242	0.878911	NA	NA
JHU_6.32480284	NA	6	32480285	HLA-DQA2	-1.86676	0.789123	NA	NA	NA	NA
JHU_6.32481391	NA	6	32481392	HLA-DQA2	-2.06811	0.621467	-1.72905	0.844321	NA	NA
JHU_6.32481692	NA	6	32481693	HLA-DQA2	-1.69144	0.78149	NA	NA	NA	NA
JHU_6.32482175	NA	6	32482176	HLA-DQA2	-1.63432	0.800422	NA	NA	NA	NA
JHU_6.32485491	NA	6	32485492	HLA-DQA2	-1.8781	0.806015	NA	NA	NA	NA
JHU_6.32485622	NA	6	32485623	HLA-DQA2	-3.51836	0.359678	-4.68313	0.0476972	NA	NA
JHU_6.32485640	NA	6	32485641	HLA-DQA2	-3.75268	0.106761	-4.85892	0.00611321	NA	NA
JHU_6.32485704	rs368833717	6	32485705	HLA-DQA2	-2.02224	0.717972	-1.65242	0.878911	NA	NA
JHU_6.32485971	NA	6	32485972	HLA-DQA2	-3.76717	0.0990288	-4.87415	0.00551181	NA	NA
JHU_6.32485990	NA	6	32485991	HLA-DQA2	-3.41694	0.212365	-4.43435	0.0222683	NA	NA
JHU_6.32486357	rs115773383	6	32486358	HLA-DQA2	-1.86676	0.789123	NA	NA	NA	NA
JHU_6.32486898	NA	6	32486899	HLA-DQA2	-3.76717	0.0990288	-4.87415	0.00551181	NA	NA
JHU_6.32487556	NA	6	32487557	HLA-DQA2	-1.7467	0.832276	NA	NA	NA	NA
JHU_6.32487661	NA	6	32487662	HLA-DQA2	-1.45453	0.835678	NA	NA	NA	NA
JHU_6.32487685	NA	6	32487686	HLA-DQA2	-1.66603	0.71708	NA	NA	NA	NA
JHU_6.32487742	NA	6	32487743	HLA-DQA2	-2.10496	0.717726	-1.74804	0.8748	NA	NA
JHU_6.32487977	NA	6	32487978	HLA-DQA2	-2.06811	0.621467	-1.72905	0.844321	NA	NA
JHU_6.32488868	rs190866001	6	32488869	HLA-DQA2	-1.42804	0.752238	NA	NA	NA	NA
JHU_6.32490592	rs112438042	6	32490593	HLA-DQA2	-1.85613	0.75644	NA	NA	NA	NA
JHU_6.32490623	NA	6	32490624	HLA-DQA2	-2.19057	0.635266	-1.80897	0.853321	NA	NA
JHU_6.32490714	NA	6	32490715	HLA-DQA2	-1.84724	0.690341	-1.50142	0.873932	NA	NA
JHU_6.32491106	NA	6	32491107	HLA-DQA2	-1.86676	0.789123	NA	NA	NA	NA
JHU_6.32491308	NA	6	32491309	HLA-DQA2	-2.13596	0.67445	-1.73033	0.870736	NA	NA
JHU_6.32491658	NA	6	32491659	HLA-DQA2	-1.34725	0.832388	NA	NA	NA	NA
JHU_6.32491760	rs113817081	6	32491761	HLA-DQA2	-2.02224	0.717972	-1.65242	0.878911	NA	NA
JHU_6.32491836	NA	6	32491837	HLA-DQA2	-1.71152	0.83961	NA	NA	NA	NA
JHU_6.32491878	rs72508447	6	32491879	HLA-DQA2	-2.02224	0.717972	-1.65242	0.878911	NA	NA
JHU_6.32492031	NA	6	32492032	HLA-DQA2	-1.34725	0.832388	NA	NA	NA	NA
JHU_6.32492053	rs76155697	6	32492054	HLA-DQA2	-2.06811	0.621467	-1.72905	0.844321	NA	NA
JHU_6.32492174	NA	6	32492175	HLA-DQA2	-3.76717	0.0990288	-4.87415	0.00551181	NA	NA
JHU_6.32492198	NA	6	32492199	HLA-DQA2	-2.79194	0.00156337	-2.93599	0.00647338	0.126607	0.999629
JHU_6.32492299	NA	6	32492300	HLA-DQA2	-1.86676	0.789123	NA	NA	NA	NA
JHU_6.32492906	NA	6	32492907	HLA-DQA2	-1.86676	0.789123	NA	NA	NA	NA
JHU_6.32493276	NA	6	32493277	HLA-DQA2	-3.76717	0.0990288	-4.87415	0.00551181	NA	NA
JHU_6.32493307	NA	6	32493308	HLA-DQA2	-3.76717	0.0990288	-4.87415	0.00551181	NA	NA
JHU_6.32493328	NA	6	32493329	HLA-DQA2	-3.76717	0.0990288	-4.87415	0.00551181	NA	NA
JHU_6.32493459	NA	6	32493460	HLA-DQA2	-2.01913	0.34966	-1.75304	0.716167	NA	NA
JHU_6.32493484	NA	6	32493485	HLA-DQA2	-2.02224	0.717972	-1.65242	0.878911	NA	NA
JHU_6.32493806	rs73727907	6	32493807	HLA-DQA2	NA	NA	2.60594	0.865814	NA	NA
JHU_6.32493907	NA	6	32493908	HLA-DQA2	-1.96964	0.620606	-1.61575	0.851784	NA	NA
JHU_6.32494052	NA	6	32494053	HLA-DQA2	-2.67106	0.240002	-3.71931	0.00686727	NA	NA
JHU_6.32494206	NA	6	32494207	HLA-DQA2	-1.86676	0.789123	NA	NA	NA	NA
JHU_6.32494754	NA	6	32494755	HLA-DQA2	-2.02224	0.717972	-1.65242	0.878911	NA	NA
JHU_6.32494936	NA	6	32494937	HLA-DQA2	-2.16356	0.577262	-1.93252	0.790121	NA	NA
JHU_6.32495745	rs146711239	6	32495746	HLA-DQA2	-1.78867	0.819496	NA	NA	NA	NA
JHU_6.32496390	NA	6	32496391	HLA-DQA2	-3.8488	0.075029	-4.911	0.00481201	NA	NA
JHU_6.32496546	NA	6	32496547	HLA-DQA2	-1.86676	0.789123	NA	NA	NA	NA
JHU_6.32496736	NA	6	32496737	HLA-DQA2	-3.76717	0.0990288	-4.87415	0.00551181	NA	NA
JHU_6.32496942	NA	6	32496943	HLA-DQA2	-2.06811	0.621467	-1.72905	0.844321	NA	NA
JHU_6.32496948	rs115003145	6	32496949	HLA-DQA2	-2.06811	0.621467	-1.72905	0.844321	NA	NA
JHU_6.32497221	NA	6	32497222	HLA-DQA2	-2.01386	0.68906	-1.69785	0.861538	NA	NA
JHU_6.32497402	rs374653817	6	32497403	HLA-DQA2	2.60971	0.336084	2.52685	0.568272	NA	NA
JHU_6.32497549	NA	6	32497550	HLA-DQA2	-2.21185	0.537117	-1.86369	0.809284	NA	NA
JHU_6.32497742	NA	6	32497743	HLA-DQA2	NA	NA	-1.4474	0.851382	NA	NA
JHU_6.32498041	NA	6	32498042	HLA-DQA2	-3.76717	0.0990288	-4.87415	0.00551181	NA	NA
JHU_6.32500861	NA	6	32500862	HLA-DQA2	-1.97789	0.687248	-1.66482	0.861524	NA	NA
JHU_6.32501168	NA	6	32501169	HLA-DQA2	-1.78867	0.819496	NA	NA	NA	NA
JHU_6.32501310	rs115202951	6	32501311	HLA-DQA2	-1.89241	0.374832	-1.71673	0.678364	NA	NA
JHU_6.32501580	rs76356282	6	32501581	HLA-DQA2	-2.1996	0.454799	-3.01263	0.062943	NA	NA
JHU_6.32501663	NA	6	32501664	HLA-DQA2	-3.76717	0.0990288	-4.87415	0.00551181	NA	NA
JHU_6.32501742	NA	6	32501743	HLA-DQA2	-3.43802	0.33804	-4.68139	0.0268718	NA	NA
JHU_6.32501767	NA	6	32501768	HLA-DQA2	-1.51049	0.769791	-1.34555	0.87265	NA	NA
JHU_6.32501810	rs77032877	6	32501811	HLA-DQA2	3.30739	0.00607897	3.75703	0.00356952	-0.433651	0.999629
JHU_6.32501864	rs72851043	6	32501865	HLA-DQA2	-1.91295	0.338904	-1.76563	0.634524	NA	NA
JHU_6.32501930	NA	6	32501931	HLA-DQA2	-3.76717	0.0990288	-4.87415	0.00551181	NA	NA
JHU_6.32502272	NA	6	32502273	HLA-DQA2	-1.87585	0.392596	-1.68252	0.703645	NA	NA
JHU_6.32502865	NA	6	32502866	HLA-DQA2	2.94002	0.0557648	3.36993	0.0291754	NA	NA
JHU_6.32502933	NA	6	32502934	HLA-DQA2	-4.33087	0.0170591	-5.27409	0.00205345	NA	NA
JHU_6.32503985	rs77048791	6	32503986	HLA-DQA2	-3.71932	0.119719	-4.81755	0.00738033	NA	NA
JHU_6.32504014	rs67894469	6	32504015	HLA-DQA2	-1.72055	0.764188	NA	NA	NA	NA
JHU_6.32504174	rs78530791	6	32504175	HLA-DQA2	-3.76717	0.0990288	-4.87415	0.00551181	NA	NA
JHU_6.32504712	rs73727944	6	32504713	HLA-DQA2	-1.91295	0.338904	-1.76563	0.634524	NA	NA
JHU_6.32504800	rs62405584	6	32504801	HLA-DQA2	-1.78964	0.735536	-1.51772	0.873563	NA	NA
JHU_6.32505432	NA	6	32505433	HLA-DQA2	-1.98806	0.755754	NA	NA	NA	NA
JHU_6.32505534	rs72851101	6	32505535	HLA-DQA2	NA	NA	2.40965	0.846182	NA	NA
JHU_6.32505639	rs72508471	6	32505640	HLA-DQA2	-1.72055	0.764188	NA	NA	NA	NA
JHU_6.32505761	NA	6	32505762	HLA-DQA2	-3.76717	0.0990288	-4.87415	0.00551181	NA	NA
JHU_6.32508657	rs67150904	6	32508658	HLA-DQA2	NA	NA	2.10587	0.85512	NA	NA
JHU_6.32509060	rs72492303	6	32509061	HLA-DQA2	-1.91295	0.338904	-1.76563	0.634524	NA	NA
JHU_6.32509122	NA	6	32509123	HLA-DQA2	-3.76717	0.0990288	-4.87415	0.00551181	NA	NA
JHU_6.32509145	rs369028873	6	32509146	HLA-DQA2	-3.76717	0.0990288	-4.87415	0.00551181	NA	NA
JHU_6.32509178	rs66713918	6	32509179	HLA-DQA2	-1.72055	0.764188	NA	NA	NA	NA
JHU_6.32509518	rs72492307	6	32509519	HLA-DQA2	-1.91295	0.338904	-1.76563	0.634524	NA	NA
JHU_6.32509682	rs73727972	6	32509683	HLA-DQA2	-1.62112	0.637316	-1.37489	0.84389	NA	NA
JHU_6.32510581	NA	6	32510582	HLA-DQA2	-3.1052	0.579705	-4.50038	0.0833782	NA	NA
JHU_6.32513574	NA	6	32513575	HLA-DQA2	-1.96417	0.794132	NA	NA	NA	NA
JHU_6.32513941	rs62405630	6	32513942	HLA-DQA2	-3.76717	0.0990288	-4.87415	0.00551181	NA	NA
JHU_6.32514049	NA	6	32514050	HLA-DQA2	-3.71932	0.119719	-4.81755	0.00738033	NA	NA
JHU_6.32514283	rs66863443	6	32514284	HLA-DQA2	-1.72055	0.764188	NA	NA	NA	NA
JHU_6.32514790	NA	6	32514791	HLA-DQA2	-1.47242	0.85411	NA	NA	NA	NA
JHU_6.32517397	NA	6	32517398	HLA-DQA2	-1.97193	0.456414	-1.6388	0.789087	NA	NA
JHU_6.32519040	NA	6	32519041	HLA-DQA2	-1.75694	0.83908	NA	NA	NA	NA
JHU_6.32519280	rs80290189	6	32519281	HLA-DQA2	-3.76717	0.0990288	-4.87415	0.00551181	NA	NA
JHU_6.32519328	rs116560019	6	32519329	HLA-DQA2	NA	NA	2.40965	0.846182	NA	NA
JHU_6.32519390	rs79638048	6	32519391	HLA-DQA2	2.52953	7.63036e-05	2.84567	6.64568e-05	-0.301214	0.999629
JHU_6.32519430	rs114201912	6	32519431	HLA-DQA2	4.53657	0.00103103	5.09072	0.000890124	-0.523232	0.999629
JHU_6.32521325	NA	6	32521326	HLA-DQA2	-2.34808	0.717948	-2.95502	0.538097	NA	NA
JHU_6.32521490	NA	6	32521491	HLA-DQA2	NA	NA	2.10587	0.85512	NA	NA
JHU_6.32521699	NA	6	32521700	HLA-DQA2	NA	NA	2.0001	0.873465	NA	NA
JHU_6.32522146	rs374517385	6	32522147	HLA-DQA2	-3.76717	0.0990288	-4.87415	0.00551181	NA	NA
JHU_6.32522225	rs377014681	6	32522226	HLA-DQA2	-3.76717	0.0990288	-4.87415	0.00551181	NA	NA
JHU_6.32522272	NA	6	32522273	HLA-DQA2	-3.77977	0.0971582	-4.8673	0.00588564	NA	NA
JHU_6.32523146	NA	6	32523147	HLA-DQA2	NA	NA	1.81264	0.874802	NA	NA
JHU_6.32523555	NA	6	32523556	HLA-DQA2	-1.84126	0.528728	-1.61748	0.783576	NA	NA
JHU_6.32524671	NA	6	32524672	HLA-DQA2	-2.3191	0.477531	-2.18318	0.696733	NA	NA
JHU_6.32524710	NA	6	32524711	HLA-DQA2	-2.12088	0.174899	-1.96561	0.502665	NA	NA
JHU_6.32525269	NA	6	32525270	HLA-DQA2	-1.86676	0.789123	NA	NA	NA	NA
JHU_6.32525319	NA	6	32525320	HLA-DQA2	NA	NA	2.10587	0.85512	NA	NA
JHU_6.32526350	rs78274956	6	32526351	HLA-DQA2	-2.10444	0.187975	-1.94729	0.519554	NA	NA
JHU_6.32526489	rs68176300	6	32526490	HLA-DQA2	-2.03789	0.733615	NA	NA	NA	NA
JHU_6.32526642	NA	6	32526643	HLA-DQA2	1.5811	0.726379	1.57025	0.798425	NA	NA
JHU_6.32530406	NA	6	32530407	HLA-DQA2	-1.88908	0.778524	NA	NA	NA	NA
JHU_6.32531286	NA	6	32531287	HLA-DQA2	NA	NA	2.40965	0.846182	NA	NA
JHU_6.32531294	rs66869156	6	32531295	HLA-DQA2	-2.02224	0.717972	-1.65242	0.878911	NA	NA
JHU_6.32531947	NA	6	32531948	HLA-DQA2	NA	NA	2.43234	0.857102	NA	NA
JHU_6.32533093	rs67336789	6	32533094	HLA-DQA2	-1.78867	0.819496	NA	NA	NA	NA
JHU_6.32533130	rs71536585	6	32533131	HLA-DQA2	-2.02224	0.717972	-1.65242	0.878911	NA	NA
JHU_6.32533327	NA	6	32533328	HLA-DQA2	-1.68106	0.845334	-3.11849	0.191212	NA	NA
JHU_6.32534671	rs71538506	6	32534672	HLA-DQA2	-2.02224	0.717972	-1.65242	0.878911	NA	NA
JHU_6.32535864	NA	6	32535865	HLA-DQA2	-3.76717	0.0990288	-4.87415	0.00551181	NA	NA
JHU_6.32536261	NA	6	32536262	HLA-DQA2	NA	NA	2.40965	0.846182	NA	NA
JHU_6.32537225	rs113325568	6	32537226	HLA-DQA2	-1.96412	0.747239	-1.6517	0.879694	NA	NA
JHU_6.32537289	rs34382945	6	32537290	HLA-DQA2	-1.78867	0.819496	NA	NA	NA	NA
JHU_6.32538555	NA	6	32538556	HLA-DQA2	-2.28579	0.505763	-1.94372	0.792078	NA	NA
JHU_6.32538849	NA	6	32538850	HLA-DQA2	-1.11105	0.871886	NA	NA	NA	NA
JHU_6.32541060	NA	6	32541061	HLA-DQA2	-3.76717	0.0990288	-4.87415	0.00551181	NA	NA
JHU_6.32541580	NA	6	32541581	HLA-DQA2	-1.3768	0.824777	NA	NA	NA	NA
JHU_6.32541654	NA	6	32541655	HLA-DQA2	-1.25561	0.83685	NA	NA	NA	NA
JHU_6.32542132	NA	6	32542133	HLA-DQA2	-1.85994	0.463336	-1.60892	0.768331	NA	NA
JHU_6.32542289	NA	6	32542290	HLA-DQA2	-2.02224	0.717972	-1.65242	0.878911	NA	NA
JHU_6.32542324	rs9269472	6	32542325	HLA-DQA2	-1.8774	0.314116	-1.68249	0.654803	NA	NA
JHU_6.32542608	NA	6	32542609	HLA-DQA2	NA	NA	2.40965	0.846182	NA	NA
JHU_6.32542678	NA	6	32542679	HLA-DQA2	-1.91295	0.338904	-1.76563	0.634524	NA	NA
JHU_6.32542710	NA	6	32542711	HLA-DQA2	-1.07486	0.879672	NA	NA	NA	NA
JHU_6.32542793	NA	6	32542794	HLA-DQA2	-1.20855	0.850032	NA	NA	NA	NA
JHU_6.32542831	NA	6	32542832	HLA-DQA2	-1.31693	0.836651	NA	NA	NA	NA
JHU_6.32542916	rs116816492	6	32542917	HLA-DQA2	3.84165	0.00874623	4.55467	0.00180063	-0.669022	0.999629
JHU_6.32543047	NA	6	32543048	HLA-DQA2	-2.10479	0.346822	-1.86027	0.693727	NA	NA
JHU_6.32543160	NA	6	32543161	HLA-DQA2	-1.49288	0.730996	NA	NA	NA	NA
JHU_6.32543297	NA	6	32543298	HLA-DQA2	-1.87934	0.51688	-1.65284	0.778594	NA	NA
JHU_6.32543331	NA	6	32543332	HLA-DQA2	-1.25954	0.84673	NA	NA	NA	NA
JHU_6.32543468	NA	6	32543469	HLA-DQA2	-2.44636	0.0811414	-2.34252	0.316443	NA	NA
JHU_6.32543489	rs140278141	6	32543490	HLA-DQA2	-3.76717	0.0990288	-4.87415	0.00551181	NA	NA
JHU_6.32543561	NA	6	32543562	HLA-DQA2	-3.38171	0.542112	-4.40803	0.203382	NA	NA
JHU_6.32543733	NA	6	32543734	HLA-DQA2	-1.31693	0.836651	NA	NA	NA	NA
JHU_6.32544310	NA	6	32544311	HLA-DQA2	-2.08334	0.201712	-1.97327	0.489047	NA	NA
JHU_6.32544499	rs9269565	6	32544500	HLA-DQA2	-1.91295	0.338904	-1.76563	0.634524	NA	NA
JHU_6.32544971	NA	6	32544972	HLA-DQA2	-1.251	0.837535	NA	NA	NA	NA
JHU_6.32545643	NA	6	32545644	HLA-DQA2	-1.91295	0.338904	-1.76563	0.634524	NA	NA
JHU_6.32546726	NA	6	32546727	HLA-DQA2	-2.07386	0.706555	-3.33893	0.0775858	NA	NA
JHU_6.32546817	NA	6	32546818	HLA-DQA2	NA	NA	2.40965	0.846182	NA	NA
JHU_6.32546985	NA	6	32546986	HLA-DQA2	-1.92033	0.396598	-1.65118	0.746357	NA	NA
JHU_6.32548437	NA	6	32548438	HLA-DQA2	NA	NA	2.10587	0.85512	NA	NA
JHU_6.32548543	NA	6	32548544	HLA-DQA2	-3.76717	0.0990288	-4.87415	0.00551181	NA	NA
JHU_6.32548702	NA	6	32548703	HLA-DQA2	-1.69827	0.819192	NA	NA	NA	NA
JHU_6.32548733	NA	6	32548734	HLA-DQA2	-1.84215	0.479378	-1.63421	0.757018	NA	NA
JHU_6.32548785	NA	6	32548786	HLA-DQA2	-1.93605	0.388054	-1.68158	0.734581	NA	NA
JHU_6.32548854	NA	6	32548855	HLA-DQA2	-3.76717	0.0990288	-4.87415	0.00551181	NA	NA
JHU_6.32549223	rs372867570	6	32549224	HLA-DQA2	-3.76717	0.0990288	-4.87415	0.00551181	NA	NA
JHU_6.32549495	NA	6	32549496	HLA-DQA2	-1.92257	0.769152	NA	NA	NA	NA
JHU_6.32549587	NA	6	32549588	HLA-DQA2	-3.76717	0.0990288	-4.87415	0.00551181	NA	NA
JHU_6.32550271	NA	6	32550272	HLA-DQA2	-1.46866	0.811363	NA	NA	NA	NA
JHU_6.32551067	rs9269895	6	32551068	HLA-DQA2	-2.02224	0.717972	-1.65242	0.878911	NA	NA
JHU_6.32551349	NA	6	32551350	HLA-DQA2	-2.06811	0.621467	-1.72905	0.844321	NA	NA
JHU_6.32551381	NA	6	32551382	HLA-DQA2	-2.12345	0.606349	-1.80725	0.829893	NA	NA
JHU_6.32551567	NA	6	32551568	HLA-DQA2	-1.7085	0.679968	NA	NA	NA	NA
JHU_6.32551679	NA	6	32551680	HLA-DQA2	-1.84826	0.554951	-1.65299	0.781933	NA	NA
JHU_6.32551719	NA	6	32551720	HLA-DQA2	-2.02224	0.717972	-1.65242	0.878911	NA	NA
JHU_6.32552122	NA	6	32552123	HLA-DQA2	NA	NA	2.15299	0.87502	NA	NA
JHU_6.32552205	rs9269963	6	32552206	HLA-DQA2	-1.96737	0.69298	-1.59256	0.87565	NA	NA
JHU_6.32553704	rs9270048	6	32553705	HLA-DQA2	-2.02151	0.723727	NA	NA	NA	NA
JHU_6.32553715	NA	6	32553716	HLA-DQA2	-1.84724	0.690341	-1.50142	0.873932	NA	NA
JHU_6.32554376	NA	6	32554377	HLA-DQA2	-3.76717	0.0990288	-4.87415	0.00551181	NA	NA
JHU_6.32554415	NA	6	32554416	HLA-DQA2	-1.86676	0.789123	NA	NA	NA	NA
JHU_6.32554444	NA	6	32554445	HLA-DQA2	-2.42559	0.00303743	-2.96499	0.000198573	0.529865	0.999629
JHU_6.32554481	NA	6	32554482	HLA-DQA2	-2.51111	0.387163	-2.65679	0.456847	NA	NA
JHU_6.32554646	NA	6	32554647	HLA-DQA2	-3.63731	0.218935	-4.85322	0.0139703	NA	NA
JHU_6.32554773	rs9270107	6	32554774	HLA-DQA2	-2.10479	0.346822	-1.86027	0.693727	NA	NA
JHU_6.32555964	NA	6	32555965	HLA-DQA2	-1.87195	0.75376	NA	NA	NA	NA
JHU_6.32556493	rs9270213	6	32556494	HLA-DQA2	-1.33433	0.834357	NA	NA	NA	NA
JHU_6.32557640	rs17204779	6	32557641	HLA-DQA2	-3.78735	0.215491	-4.881	0.0257762	NA	NA
JHU_6.32557781	rs9270323	6	32557782	HLA-DQA2	-1.31693	0.836651	NA	NA	NA	NA
JHU_6.32557939	rs9270337	6	32557940	HLA-DQA2	-2.44257	0.0816298	-2.33649	0.318807	NA	NA
JHU_6.32558342	NA	6	32558343	HLA-DQA2	-2.71329	0.0172528	-2.56818	0.173086	NA	NA
JHU_6.32558626	NA	6	32558627	HLA-DQA2	-1.5061	0.767122	NA	NA	NA	NA
JHU_6.32559159	NA	6	32559160	HLA-DQA2	1.56242	0.779901	NA	NA	NA	NA
JHU_6.32559174	NA	6	32559175	HLA-DQA2	-2.06811	0.621467	-1.72905	0.844321	NA	NA
JHU_6.32559283	rs114258010	6	32559284	HLA-DQA2	-1.54569	0.786394	-2.15573	0.507643	NA	NA
JHU_6.32559298	NA	6	32559299	HLA-DQA2	-1.31693	0.836651	NA	NA	NA	NA
JHU_6.32559346	NA	6	32559347	HLA-DQA2	-1.31693	0.836651	NA	NA	NA	NA
JHU_6.32559562	NA	6	32559563	HLA-DQA2	-3.57696	0.00366256	-4.85353	3.41825e-06	1.28535	0.981788
JHU_6.32560340	NA	6	32560341	HLA-DQA2	2.58263	0.000105803	2.92493	7.06172e-05	-0.33449	0.999629
JHU_6.32560962	NA	6	32560963	HLA-DQA2	-3.76717	0.0990288	-4.87415	0.00551181	NA	NA
JHU_6.32561200	rs147990985	6	32561201	HLA-DQA2	-3.76717	0.0990288	-4.87415	0.00551181	NA	NA
JHU_6.32564608	NA	6	32564609	HLA-DQA2	-3.42488	0.205303	-4.42949	0.022195	NA	NA
JHU_6.32564917	rs28366350	6	32564918	HLA-DQA2	-2.9121	0.352317	-3.62439	0.116332	NA	NA
JHU_6.32566010	rs9270656	6	32566011	HLA-DQA2	-2.06811	0.621467	-1.72905	0.844321	NA	NA
JHU_6.32569721	rs476775	6	32569722	HLA-DQA2	-2.28203	0.134254	-2.2162	0.367363	NA	NA
JHU_6.32570148	NA	6	32570149	HLA-DQA2	1.99563	0.0519383	2.0643	0.123941	NA	NA
JHU_6.32570958	NA	6	32570959	HLA-DQA2	-2.05196	0.294632	-1.92809	0.583857	NA	NA
JHU_6.32570993	rs115996387	6	32570994	HLA-DQA2	-2.53818	0.34966	-3.87414	0.00278245	NA	NA
JHU_6.32571117	NA	6	32571118	HLA-DQA2	-3.3358	0.205303	-4.32255	0.0213744	NA	NA
JHU_6.32571154	NA	6	32571155	HLA-DQA2	-2.28203	0.134254	-2.2162	0.367363	NA	NA
JHU_6.32571165	rs680151	6	32571166	HLA-DQA2	-2.23213	0.153366	-2.09341	0.461619	NA	NA
JHU_6.32571733	NA	6	32571734	HLA-DQA2	-2.2484	0.15922	-2.16608	0.41351	NA	NA
JHU_6.32571776	NA	6	32571777	HLA-DQA2	-1.18567	0.862164	NA	NA	NA	NA
JHU_6.32572059	NA	6	32572060	HLA-DQA2	-0.982118	0.8563	NA	NA	NA	NA
JHU_6.32574203	rs615719	6	32574204	HLA-DQA2	-2.23213	0.153366	-2.09341	0.461619	NA	NA
JHU_6.32577109	rs34328493	6	32577110	HLA-DQA2	-2.06811	0.621467	-1.72905	0.844321	NA	NA
JHU_6.32577223	rs9271145	6	32577224	HLA-DQA2	-1.22256	0.809369	NA	NA	NA	NA
JHU_6.32579707	rs77005575	6	32579708	HLA-DQA2	-2.30536	0.017807	-3.13054	6.68672e-05	NA	NA
JHU_6.32580997	rs9271277	6	32580998	HLA-DQA2	-1.89335	0.091326	-2.20421	0.038784	NA	NA
JHU_6.32581192	rs9271285	6	32581193	HLA-DQA2	-1.89335	0.091326	-2.20421	0.038784	NA	NA
JHU_6.32581332	NA	6	32581333	HLA-DQA2	-2.06811	0.621467	-1.72905	0.844321	NA	NA
JHU_6.32581460	rs9271294	6	32581461	HLA-DQA2	-1.89335	0.091326	-2.20421	0.038784	NA	NA
JHU_6.32582433	NA	6	32582434	HLA-DQA2	-2.47363	0.437589	-3.79287	0.00650407	NA	NA
JHU_6.32582434	rs7451962	6	32582435	HLA-DQA2	-1.89335	0.091326	-2.20421	0.038784	NA	NA
JHU_6.32582890	rs9271339	6	32582891	HLA-DQA2	-1.89335	0.091326	-2.20421	0.038784	NA	NA
JHU_6.32582931	rs9271340	6	32582932	HLA-DQA2	-1.27298	0.854804	NA	NA	NA	NA
JHU_6.32582938	rs201424733	6	32582939	HLA-DQA2	-2.21153	0.00233638	-2.36636	0.00598004	0.155605	0.999629
JHU_6.32583495	rs34341844	6	32583496	HLA-DQA2	-1.09946	0.834765	-1.62456	0.568754	NA	NA
JHU_6.32585070	rs113243185	6	32585071	HLA-DQA2	-1.97849	0.488991	-2.90524	0.0277581	NA	NA
JHU_6.32585966	rs3104412	6	32585967	HLA-DQA2	1.81077	0.202363	1.77722	0.422286	NA	NA
JHU_6.32586933	NA	6	32586934	HLA-DQA2	-1.90533	0.0896662	-2.04246	0.123484	NA	NA
JHU_6.32586991	NA	6	32586992	HLA-DQA2	-2.3292	0.189974	-2.05958	0.59667	NA	NA
JHU_6.32587948	rs78308918	6	32587949	HLA-DQA2	-2.53818	0.34966	-3.87414	0.00278245	NA	NA
JHU_6.32588068	NA	6	32588069	HLA-DQA2	-1.47034	0.839614	-1.52082	0.866694	NA	NA
JHU_6.32588605	rs9271466	6	32588606	HLA-DQA2	-2.37808	0.395746	-1.91511	0.79013	NA	NA
JHU_6.32588664	NA	6	32588665	HLA-DQA2	-1.66723	0.614639	NA	NA	NA	NA
JHU_6.32589982	rs9271538	6	32589983	HLA-DQA2	-1.68998	0.594904	NA	NA	NA	NA
JHU_6.32590028	rs9271540	6	32590029	HLA-DQA2	-3.3358	0.205303	-4.32255	0.0213744	NA	NA
JHU_6.32590152	rs9271545	6	32590153	HLA-DQA2	2.59004	0.000268385	2.76537	0.00113038	-0.172724	0.999629
JHU_6.32590247	NA	6	32590248	HLA-DQA2	-3.55872	0.200459	-4.63676	0.0184051	NA	NA
JHU_6.32590442	NA	6	32590443	HLA-DQA2	-2.42383	0.00536555	-3.38198	1.82393e-06	0.972909	0.981788
JHU_6.32590472	NA	6	32590473	HLA-DQA2	-1.74457	0.594048	-1.35195	0.864674	NA	NA
JHU_6.32590767	rs34831921	6	32590768	HLA-DQA2	-2.27723	0.457111	-3.34004	0.0206959	NA	NA
JHU_6.32590779	NA	6	32590780	HLA-DQA2	-3.846	0.190296	-5.11575	0.0105989	NA	NA
JHU_6.32591236	rs9271596	6	32591237	HLA-DQA2	-2.14372	0.294952	-2.95116	0.0150452	NA	NA
JHU_6.32591653	rs9271612	6	32591654	HLA-DQA2	2.69988	0.174332	2.20245	0.687454	NA	NA
JHU_6.32591833	rs34106969	6	32591834	HLA-DQA2	NA	NA	1.88107	0.783576	NA	NA
JHU_6.32592039	NA	6	32592040	HLA-DQA2	NA	NA	2.05243	0.863082	NA	NA
JHU_6.32592312	NA	6	32592313	HLA-DQA2	-2.15364	0.512871	-3.19333	0.0299562	NA	NA
JHU_6.32592984	rs9271687	6	32592985	HLA-DQA2	-1.66451	0.649602	NA	NA	NA	NA
JHU_6.32593094	rs9271697	6	32593095	HLA-DQA2	NA	NA	1.25134	0.794424	NA	NA
JHU_6.32593166	rs4587163	6	32593167	HLA-DQA2	-2.57228	0.0023751	-3.64954	1.29175e-07	1.09066	0.981788
JHU_6.32593607	NA	6	32593608	HLA-DQA2	NA	NA	-2.15459	0.196624	NA	NA
JHU_6.32594151	rs76045537	6	32594152	HLA-DQA2	3.32391	9.06817e-09	3.30419	6.90198e-06	0.0120416	0.999629
JHU_6.32594660	NA	6	32594661	HLA-DQA2	-1.76949	0.422952	-2.69428	0.00659813	NA	NA
JHU_6.32594842	NA	6	32594843	HLA-DQA2	2.69988	0.174332	2.20245	0.687454	NA	NA
JHU_6.32594854	NA	6	32594855	HLA-DQA2	-1.57871	0.472311	-1.2276	0.833095	NA	NA
JHU_6.32595704	rs77029856	6	32595705	HLA-DQA2	NA	NA	1.88107	0.783576	NA	NA
JHU_6.32596855	NA	6	32596856	HLA-DQA2	-2.15364	0.512871	-3.19333	0.0299562	NA	NA
JHU_6.32598970	rs9272044	6	32598971	HLA-DQA2	-1.7495	0.300138	-1.43013	0.74806	NA	NA
JHU_6.32599027	NA	6	32599028	HLA-DQA2	3.67672	0.000791483	4.17439	0.000478101	-0.477291	0.999629
JHU_6.32599351	rs9272065	6	32599352	HLA-DQA2	2.69988	0.174332	2.20245	0.687454	NA	NA
JHU_6.32600210	rs34927613	6	32600211	HLA-DQA2	-1.81218	0.587176	-2.60594	0.099171	NA	NA
JHU_6.32600547	NA	6	32600548	HLA-DQA2	NA	NA	1.90234	0.761886	NA	NA
JHU_6.32601066	NA	6	32601067	HLA-DQA2	NA	NA	2.21002	0.808615	NA	NA
JHU_6.32601532	NA	6	32601533	HLA-DQA2	NA	NA	1.85617	0.80672	NA	NA
JHU_6.32601562	rs9272181	6	32601563	HLA-DQA2	2.69988	0.174332	2.20245	0.687454	NA	NA
JHU_6.32601563	rs9272182	6	32601564	HLA-DQA2	-2.73247	0.000162764	-2.50305	0.0260897	-0.233616	0.999629
JHU_6.32601603	rs9272183	6	32601604	HLA-DQA2	-2.73247	0.000162764	-2.50305	0.0260897	-0.233616	0.999629
JHU_6.32601737	NA	6	32601738	HLA-DQA2	3.27395	1.09992e-06	3.12096	0.000647701	0.149345	0.999629
JHU_6.32602331	rs373813924	6	32602332	HLA-DQA2	3.67672	0.000791483	4.17439	0.000478101	-0.477291	0.999629
JHU_6.32602395	rs9272226	6	32602396	HLA-DQA2	-2.52999	0.0231867	-2.23463	0.334167	NA	NA
JHU_6.32602550	rs17205184	6	32602551	HLA-DQA2	NA	NA	1.90234	0.761886	NA	NA
JHU_6.32602567	NA	6	32602568	HLA-DQA2	-2.79794	0.000156656	-2.59205	0.0213744	-0.210269	0.999629
JHU_6.32602647	NA	6	32602648	HLA-DQA2	3.63549	0.00233181	4.17822	0.000986661	-0.521336	0.999629
JHU_6.32602685	NA	6	32602686	HLA-DQA2	2.49153	0.379731	2.01553	0.783588	NA	NA
JHU_6.32602838	NA	6	32602839	HLA-DQA2	2.83895	0.000902204	3.07108	0.00217202	-0.240459	0.999629
JHU_6.32602902	NA	6	32602903	HLA-DQA2	2.73039	0.290547	2.30661	0.713501	NA	NA
JHU_6.32602946	NA	6	32602947	HLA-DQA2	2.88086	0.000383079	3.08745	0.00139257	-0.214037	0.999629
JHU_6.32603411	rs9272265	6	32603412	HLA-DQA2	-2.80906	0.000126564	-2.59662	0.0201782	-0.215835	0.999629
JHU_6.32603525	rs9272271	6	32603526	HLA-DQA2	3.32391	9.06817e-09	3.30419	6.90198e-06	0.0120416	0.999629
JHU_6.32603633	rs9272276	6	32603634	HLA-DQA2	3.32391	9.06817e-09	3.30419	6.90198e-06	0.0120416	0.999629
JHU_6.32604058	rs9272318	6	32604059	HLA-DQA2	-3.30922	0.223152	-4.30375	0.0236636	NA	NA
JHU_6.32604084	NA	6	32604085	HLA-DQA2	3.73666	0.00140576	4.34181	0.000437571	-0.57513	0.999629
JHU_6.32604231	NA	6	32604232	HLA-DQA2	2.83895	0.000902204	3.07108	0.00217202	-0.240459	0.999629
JHU_6.32604258	NA	6	32604259	HLA-DQA2	-3.78217	0.0652724	-4.6186	0.0103851	NA	NA
JHU_6.32604323	rs28445533	6	32604324	HLA-DQA2	NA	NA	2.55058	0.800866	NA	NA
JHU_6.32604371	NA	6	32604372	HLA-DQA2	2.23638	0.0503531	1.84927	0.540483	NA	NA
JHU_6.32604484	rs9272354	6	32604485	HLA-DQA2	3.32391	9.06817e-09	3.30419	6.90198e-06	0.0120416	0.999629
JHU_6.32604514	NA	6	32604515	HLA-DQA2	1.23042	0.81907	NA	NA	NA	NA
JHU_6.32604979	NA	6	32604980	HLA-DQA2	2.27256	0.0367539	1.89709	0.49087	NA	NA
JHU_6.32605042	rs9272416	6	32605043	HLA-DQA2	2.27256	0.0367539	1.89709	0.49087	NA	NA
JHU_6.32605163	NA	6	32605164	HLA-DQA2	2.73039	0.290547	2.30661	0.713501	NA	NA
JHU_6.32605436	NA	6	32605437	HLA-DQA2	2.27256	0.0367539	1.89709	0.49087	NA	NA
JHU_6.32605450	rs9272449	6	32605451	HLA-DQA2	3.32391	9.06817e-09	3.30419	6.90198e-06	0.0120416	0.999629
JHU_6.32605603	NA	6	32605604	HLA-DQA2	3.60396	0.00604403	4.24578	0.00136635	-0.599444	0.999629
JHU_6.32605654	NA	6	32605655	HLA-DQA2	3.32391	9.06817e-09	3.30419	6.90198e-06	0.0120416	0.999629
JHU_6.32605971	NA	6	32605972	HLA-DQA2	-3.3358	0.205303	-4.32255	0.0213744	NA	NA
JHU_6.32606096	NA	6	32606097	HLA-DQA2	3.51653	0.0099718	3.98863	0.00588001	-0.451365	0.999629
JHU_6.32606858	NA	6	32606859	HLA-DQA2	3.48056	0.0255553	4.13174	0.00594465	NA	NA
JHU_6.32606940	NA	6	32606941	HLA-DQA2	2.25396	0.0426507	1.93891	0.453004	NA	NA
JHU_6.32607199	NA	6	32607200	HLA-DQA2	2.1036	0.0375617	1.80981	0.438712	NA	NA
JHU_6.32607410	NA	6	32607411	HLA-DQA2	3.02375	2.05499e-07	2.88889	0.000233172	0.12281	0.999629
JHU_6.32607438	rs9272582	6	32607439	HLA-DQA2	2.69988	0.174332	2.20245	0.687454	NA	NA
JHU_6.32607491	rs9272586	6	32607492	HLA-DQA2	2.1813	0.0691062	1.79871	0.57976	NA	NA
JHU_6.32607665	NA	6	32607666	HLA-DQA2	3.29624	1.98704e-08	3.28357	1.02526e-05	0.00689405	0.999629
JHU_6.32607721	NA	6	32607722	HLA-DQA2	3.06765	4.04935e-07	3.03775	9.96731e-05	0.0164624	0.999629
JHU_6.32607819	rs28383397	6	32607820	HLA-DQA2	-3.3358	0.205303	-4.32255	0.0213744	NA	NA
JHU_6.32607985	NA	6	32607986	HLA-DQA2	2.67503	1.53616e-05	2.58933	0.00220585	0.0831124	0.999629
JHU_6.32608034	NA	6	32608035	HLA-DQA2	-3.2536	0.263328	-4.21458	0.0350621	NA	NA
JHU_6.32608356	rs77936036	6	32608357	HLA-DQA2	3.32391	9.06817e-09	3.30419	6.90198e-06	0.0120416	0.999629
JHU_6.32608393	rs9272646	6	32608394	HLA-DQA2	3.32391	9.06817e-09	3.30419	6.90198e-06	0.0120416	0.999629
JHU_6.32608585	NA	6	32608586	HLA-DQA2	2.36459	0.557436	1.85726	0.852028	NA	NA
JHU_6.32608679	NA	6	32608680	HLA-DQA2	1.19685	0.834359	NA	NA	NA	NA
JHU_6.32608680	NA	6	32608681	HLA-DQA2	1.25558	0.798379	1.19855	0.86349	NA	NA
JHU_6.32608736	NA	6	32608737	HLA-DQA2	2.9386	4.11713e-07	2.86098	0.000191879	0.0689699	0.999629
JHU_6.32608759	NA	6	32608760	HLA-DQA2	3.02375	2.05499e-07	2.88889	0.000233172	0.12281	0.999629
JHU_6.32609340	rs9272712	6	32609341	HLA-DQA2	2.27256	0.0367539	1.89709	0.49087	NA	NA
JHU_6.32609452	rs28383456	6	32609453	HLA-DQA2	-3.2536	0.263328	-4.21458	0.0350621	NA	NA
JHU_6.32609697	NA	6	32609698	HLA-DQA2	2.35408	0.0204941	1.96823	0.430172	NA	NA
JHU_6.32610534	NA	6	32610535	HLA-DQA2	2.85413	4.09147e-06	2.69173	0.00194629	0.153109	0.999629
JHU_6.32611002	NA	6	32611003	HLA-DQA2	3.02375	2.05499e-07	2.88889	0.000233172	0.12281	0.999629
JHU_6.32611169	NA	6	32611170	HLA-DQA2	2.25417	0.0436926	1.87405	0.517316	NA	NA
JHU_6.32611471	NA	6	32611472	HLA-DQA2	3.02375	2.05499e-07	2.88889	0.000233172	0.12281	0.999629
JHU_6.32611693	NA	6	32611694	HLA-DQA2	2.37477	0.0442822	2.03704	0.462852	NA	NA
JHU_6.32611859	NA	6	32611860	HLA-DQA2	-2.38836	0.174622	-1.60517	0.831846	NA	NA
JHU_6.32611967	NA	6	32611968	HLA-DQA2	3.02375	2.05499e-07	2.88889	0.000233172	0.12281	0.999629
JHU_6.32612078	NA	6	32612079	HLA-DQA2	3.02375	2.05499e-07	2.88889	0.000233172	0.12281	0.999629
JHU_6.32612109	NA	6	32612110	HLA-DQA2	1.30831	0.805698	1.93342	0.459729	NA	NA
JHU_6.32612201	NA	6	32612202	HLA-DQA2	3.32391	9.06817e-09	3.30419	6.90198e-06	0.0120416	0.999629
JHU_6.32612600	NA	6	32612601	HLA-DQA2	3.02375	2.05499e-07	2.88889	0.000233172	0.12281	0.999629
JHU_6.32612603	NA	6	32612604	HLA-DQA2	-2.62399	0.000497471	-2.05411	0.27507	-0.57956	0.999629
JHU_6.32612626	NA	6	32612627	HLA-DQA2	3.02375	2.05499e-07	2.88889	0.000233172	0.12281	0.999629
JHU_6.32613816	NA	6	32613817	HLA-DQA2	3.10779	0.690548	NA	NA	NA	NA
JHU_6.32614036	NA	6	32614037	HLA-DQA2	-3.3358	0.205303	-4.32255	0.0213744	NA	NA
JHU_6.32614510	NA	6	32614511	HLA-DQA2	2.27256	0.0367539	1.89709	0.49087	NA	NA
JHU_6.32614598	NA	6	32614599	HLA-DQA2	2.27256	0.0367539	1.89709	0.49087	NA	NA
JHU_6.32614704	NA	6	32614705	HLA-DQA2	2.31229	0.0281019	1.93405	0.461763	NA	NA
JHU_6.32614725	NA	6	32614726	HLA-DQA2	2.27256	0.0367539	1.89709	0.49087	NA	NA
JHU_6.32615365	rs17612555	6	32615366	HLA-DQA2	2.27256	0.0367539	1.89709	0.49087	NA	NA
JHU_6.32615581	NA	6	32615582	HLA-DQA2	2.19374	0.062675	1.83679	0.542098	NA	NA
JHU_6.32615667	NA	6	32615668	HLA-DQA2	2.27256	0.0367539	1.89709	0.49087	NA	NA
JHU_6.32615876	NA	6	32615877	HLA-DQA2	2.29146	0.0342816	1.89212	0.502233	NA	NA
JHU_6.32616035	NA	6	32616036	HLA-DQA2	2.27256	0.0367539	1.89709	0.49087	NA	NA
JHU_6.32620205	NA	6	32620206	HLA-DQA2	3.02379	2.26631e-07	2.86573	0.000325168	0.148334	0.999629
JHU_6.32620240	NA	6	32620241	HLA-DQA2	2.27256	0.0367539	1.89709	0.49087	NA	NA
JHU_6.32620830	NA	6	32620831	HLA-DQA2	2.09318	0.864609	NA	NA	NA	NA
JHU_6.32620942	rs17612921	6	32620943	HLA-DQA2	2.27256	0.0367539	1.89709	0.49087	NA	NA
JHU_6.32623095	rs9273321	6	32623096	HLA-DQA2	2.27256	0.0367539	1.89709	0.49087	NA	NA
JHU_6.32623101	rs9273322	6	32623102	HLA-DQA2	2.27256	0.0367539	1.89709	0.49087	NA	NA
JHU_6.32623149	NA	6	32623150	HLA-DQA2	3.48962	0.0026027	4.09268	0.000608884	-0.593858	0.999629
JHU_6.32623234	rs114262419	6	32623235	HLA-DQA2	4.50221	0.000407723	5.06356	0.000356533	-0.534378	0.999629
JHU_6.32623306	NA	6	32623307	HLA-DQA2	2.06551	0.172093	1.54994	0.767333	NA	NA
JHU_6.32624766	rs112643027	6	32624767	HLA-DQA2	2.27256	0.0367539	1.89709	0.49087	NA	NA
JHU_6.32624857	rs72852269	6	32624858	HLA-DQA2	2.27256	0.0367539	1.89709	0.49087	NA	NA
JHU_6.32625884	rs9273350	6	32625885	HLA-DQA2	1.19111	0.823603	NA	NA	NA	NA
JHU_6.32625905	NA	6	32625906	HLA-DQA2	2.29046	0.0329364	1.93035	0.463616	NA	NA
JHU_6.32626052	rs28633132	6	32626053	HLA-DQA2	1.53244	0.776326	2.14519	0.470476	NA	NA
JHU_6.32626118	rs28584179	6	32626119	HLA-DQA2	-2.06856	0.560605	-3.04126	0.0585065	NA	NA
JHU_6.32626613	NA	6	32626614	HLA-DQA2	2.3894	0.0181116	2.03007	0.387755	NA	NA
JHU_6.32626983	rs4713573	6	32626984	HLA-DQA2	2.63645	0.000136955	3.33113	6.44102e-07	-0.690578	0.981788
JHU_6.32627226	rs191329273	6	32627227	HLA-DQA2	4.50221	0.000407723	5.06356	0.000356533	-0.534378	0.999629
JHU_6.32627320	rs9273416	6	32627321	HLA-DQA2	2.27256	0.0367539	1.89709	0.49087	NA	NA
JHU_6.32627534	NA	6	32627535	HLA-DQA2	2.27256	0.0367539	1.89709	0.49087	NA	NA
JHU_6.32627881	NA	6	32627882	HLA-DQA2	NA	NA	1.46147	0.8559	NA	NA
JHU_6.32628000	rs1049175	6	32628001	HLA-DQA2	NA	NA	1.35164	0.852974	NA	NA
JHU_6.32628158	rs9273488	6	32628159	HLA-DQA2	3.92822	0.00734398	4.04978	0.0308276	-0.0894709	0.999629
JHU_6.32628188	rs9273489	6	32628189	HLA-DQA2	4.0773	0.0065508	4.17209	0.0323013	-0.0689899	0.999629
JHU_6.32628305	rs9273499	6	32628306	HLA-DQA2	2.27256	0.0367539	1.89709	0.49087	NA	NA
JHU_6.32628472	rs9273509	6	32628473	HLA-DQA2	1.27248	0.797359	1.20988	0.864305	NA	NA
JHU_6.32628537	rs9273514	6	32628538	HLA-DQA2	2.27256	0.0367539	1.89709	0.49087	NA	NA
JHU_6.32628594	NA	6	32628595	HLA-DQA2	2.25417	0.0436926	1.87405	0.517316	NA	NA
JHU_6.32628634	rs76282264	6	32628635	HLA-DQA2	4.53657	0.00103103	5.09072	0.000890124	-0.523232	0.999629
JHU_6.32628786	NA	6	32628787	HLA-DQA2	3.92822	0.00734398	4.04978	0.0308276	-0.0894709	0.999629
JHU_6.32628811	NA	6	32628812	HLA-DQA2	-3.09544	0.538874	-3.21257	0.620474	NA	NA
JHU_6.32629031	NA	6	32629032	HLA-DQA2	-2.20555	0.554951	-3.31152	0.0386333	NA	NA
JHU_6.32629065	NA	6	32629066	HLA-DQA2	3.92822	0.00734398	4.04978	0.0308276	-0.0894709	0.999629
JHU_6.32629268	NA	6	32629269	HLA-DQA2	3.9872	0.0116723	4.21704	0.0278708	NA	NA
JHU_6.32629319	NA	6	32629320	HLA-DQA2	-2.21175	0.00790471	-2.20289	0.0572467	0.000266777	0.999645
JHU_6.32629370	NA	6	32629371	HLA-DQA2	2.27256	0.0367539	1.89709	0.49087	NA	NA
JHU_6.32629384	NA	6	32629385	HLA-DQA2	NA	NA	1.35164	0.852974	NA	NA
JHU_6.32629617	rs41270911	6	32629618	HLA-DQA2	2.42559	0.372392	1.70952	0.852883	NA	NA
JHU_6.32629638	NA	6	32629639	HLA-DQA2	3.92822	0.00734398	4.04978	0.0308276	-0.0894709	0.999629
JHU_6.32629679	NA	6	32629680	HLA-DQA2	1.39182	0.840855	NA	NA	NA	NA
JHU_6.32629867	NA	6	32629868	HLA-DQA2	NA	NA	1.35164	0.852974	NA	NA
JHU_6.32630212	NA	6	32630213	HLA-DQA2	-2.43762	0.068222	-1.73957	0.747364	NA	NA
JHU_6.32630256	NA	6	32630257	HLA-DQA2	NA	NA	1.4515	0.821484	NA	NA
JHU_6.32630508	NA	6	32630509	HLA-DQA2	-2.05204	0.0074628	-2.27057	0.00773904	0.207643	0.999629
JHU_6.32630633	NA	6	32630634	HLA-DQA2	NA	NA	1.26793	0.864602	NA	NA
JHU_6.32630660	NA	6	32630661	HLA-DQA2	2.84719	7.06712e-06	2.37228	0.0342283	0.469954	0.999629
JHU_6.32631342	NA	6	32631343	HLA-DQA2	-1.90365	0.864161	NA	NA	NA	NA
JHU_6.32631347	NA	6	32631348	HLA-DQA2	-1.90365	0.864161	NA	NA	NA	NA
JHU_6.32631546	NA	6	32631547	HLA-DQA2	-1.90365	0.864161	NA	NA	NA	NA
JHU_6.32631670	NA	6	32631671	HLA-DQA2	NA	NA	1.30805	0.857102	NA	NA
JHU_6.32631735	NA	6	32631736	HLA-DQA2	-2.72379	3.36803e-08	-2.64602	4.37652e-05	-0.0841785	0.999629
JHU_6.32631762	NA	6	32631763	HLA-DQA2	2.88362	5.12638e-06	2.41766	0.0273311	0.459368	0.999629
JHU_6.32632134	NA	6	32632135	HLA-DQA2	3.92822	0.00734398	4.04978	0.0308276	-0.0894709	0.999629
JHU_6.32633090	rs67613268	6	32633091	HLA-DQA2	NA	NA	1.35164	0.852974	NA	NA
JHU_6.32633129	NA	6	32633130	HLA-DQA2	2.81344	0.0118587	2.92335	0.0386277	NA	NA
JHU_6.32633152	NA	6	32633153	HLA-DQA2	1.16263	0.816595	1.56839	0.63826	NA	NA
JHU_6.32633225	NA	6	32633226	HLA-DQA2	-2.72398	4.03243e-05	-2.72118	0.00182265	-0.00709144	0.999629
JHU_6.32633435	rs72844390	6	32633436	HLA-DQA2	NA	NA	1.35164	0.852974	NA	NA
JHU_6.32633518	rs35915063	6	32633519	HLA-DQA2	2.42559	0.372392	1.70952	0.852883	NA	NA
JHU_6.32633589	rs9274468	6	32633590	HLA-DQA2	-2.87579	1.00931e-05	-2.88919	0.000540927	0.00364609	0.999629
JHU_6.32633743	NA	6	32633744	HLA-DQA2	-2.87579	1.00931e-05	-2.88919	0.000540927	0.00364609	0.999629
JHU_6.32633785	NA	6	32633786	HLA-DQA2	-2.87579	1.00931e-05	-2.88919	0.000540927	0.00364609	0.999629
JHU_6.32634073	NA	6	32634074	HLA-DQA2	1.78488	0.393225	1.30624	0.843059	NA	NA
JHU_6.32634102	NA	6	32634103	HLA-DQA2	1.27161	0.783838	NA	NA	NA	NA
JHU_6.32634140	NA	6	32634141	HLA-DQA2	1.15791	0.841296	NA	NA	NA	NA
JHU_6.32634183	NA	6	32634184	HLA-DQA2	1.50647	0.640121	1.47903	0.762074	NA	NA
JHU_6.32634299	NA	6	32634300	HLA-DQA2	1.49365	0.653865	1.16364	0.877569	NA	NA
JHU_6.32634513	rs9274529	6	32634514	HLA-DQA2	2.27256	0.0367539	1.89709	0.49087	NA	NA
JHU_6.32634544	rs11568831	6	32634545	HLA-DQA2	3.92822	0.00734398	4.04978	0.0308276	-0.0894709	0.999629
JHU_6.32634613	NA	6	32634614	HLA-DQA2	1.65667	0.264992	1.55923	0.558712	NA	NA
JHU_6.32634633	NA	6	32634634	HLA-DQA2	2.14168	0.0919456	1.7654	0.605868	NA	NA
JHU_6.32634833	rs9274551	6	32634834	HLA-DQA2	2.27256	0.0367539	1.89709	0.49087	NA	NA
JHU_6.32634951	NA	6	32634952	HLA-DQA2	-1.97177	0.852884	-2.01835	0.878839	NA	NA
JHU_6.32635119	NA	6	32635120	HLA-DQA2	2.79736	0.00313137	2.81667	0.0259551	-0.00813562	0.999629
JHU_6.32635196	rs74201448	6	32635197	HLA-DQA2	-1.90365	0.864161	NA	NA	NA	NA
JHU_6.32635225	NA	6	32635226	HLA-DQA2	1.27161	0.783838	NA	NA	NA	NA
JHU_6.32635292	rs28746867	6	32635293	HLA-DQA2	3.92822	0.00734398	4.04978	0.0308276	-0.0894709	0.999629
JHU_6.32635311	NA	6	32635312	HLA-DQA2	-2.90682	6.56458e-06	-2.92414	0.000398315	0.00678204	0.999629
JHU_6.32635604	NA	6	32635605	HLA-DQA2	1.94076	0.300249	1.64409	0.715415	NA	NA
JHU_6.32635661	rs9274605	6	32635662	HLA-DQA2	1.27161	0.783838	NA	NA	NA	NA
JHU_6.32635686	rs9274606	6	32635687	HLA-DQA2	1.27161	0.783838	NA	NA	NA	NA
JHU_6.32635882	rs3828793	6	32635883	HLA-DQA2	NA	NA	1.35164	0.852974	NA	NA
JHU_6.32635903	rs9274617	6	32635904	HLA-DQA2	1.27161	0.783838	NA	NA	NA	NA
JHU_6.32636070	rs3828801	6	32636071	HLA-DQA2	3.92822	0.00734398	4.04978	0.0308276	-0.0894709	0.999629
JHU_6.32636107	rs75098126	6	32636108	HLA-DQA2	4.50221	0.000407723	5.06356	0.000356533	-0.534378	0.999629
JHU_6.32636145	rs9274639	6	32636146	HLA-DQA2	-2.87433	2.37449e-06	-2.91486	0.000148782	0.0253113	0.999629
JHU_6.32636652	NA	6	32636653	HLA-DQA2	2.06018	0.21488	1.50562	0.796531	NA	NA
JHU_6.32636727	rs184950714	6	32636728	HLA-DQA2	4.50221	0.000407723	5.06356	0.000356533	-0.534378	0.999629
JHU_6.32637244	NA	6	32637245	HLA-DQA2	2.08339	0.192163	1.53577	0.784133	NA	NA
JHU_6.32637340	NA	6	32637341	HLA-DQA2	1.9641	0.341646	1.33942	0.859145	NA	NA
JHU_6.32637695	rs9274727	6	32637696	HLA-DQA2	1.74755	0.837102	1.73303	0.876259	NA	NA
JHU_6.32638546	NA	6	32638547	HLA-DQA2	1.37226	0.759425	NA	NA	NA	NA
JHU_6.32638551	NA	6	32638552	HLA-DQA2	1.95855	0.34966	1.32837	0.863082	NA	NA
JHU_6.32638580	NA	6	32638581	HLA-DQA2	2.07839	0.282081	1.43253	0.844558	NA	NA
JHU_6.32638815	rs145183590	6	32638816	HLA-DQA2	1.42229	0.776452	1.28927	0.86932	NA	NA
JHU_6.32647509	NA	6	32647510	HLA-DQA2	1.50642	0.725772	1.35477	0.850412	NA	NA
JHU_6.32647639	NA	6	32647640	HLA-DQA2	1.46318	0.748106	1.30639	0.861878	NA	NA
JHU_6.32647961	NA	6	32647962	HLA-DQA2	1.272	0.833053	NA	NA	NA	NA
JHU_6.32648083	NA	6	32648084	HLA-DQA2	1.9641	0.341646	1.33942	0.859145	NA	NA
JHU_6.32648111	NA	6	32648112	HLA-DQA2	1.59584	0.830875	NA	NA	NA	NA
JHU_6.32648413	NA	6	32648414	HLA-DQA2	2.08082	0.804256	2.16729	0.83237	NA	NA
JHU_6.32648613	rs9275079	6	32648614	HLA-DQA2	1.72423	0.848014	NA	NA	NA	NA
JHU_6.32648718	NA	6	32648719	HLA-DQA2	-2.87579	1.00931e-05	-2.88919	0.000540927	0.00364609	0.999629
JHU_6.32649450	NA	6	32649451	HLA-DQA2	1.63076	0.829053	NA	NA	NA	NA
JHU_6.32649675	rs9275109	6	32649676	HLA-DQA2	-2.45822	0.00123053	-2.35118	0.0358202	-0.119545	0.999629
JHU_6.32649734	NA	6	32649735	HLA-DQA2	1.72423	0.848014	NA	NA	NA	NA
JHU_6.32649805	NA	6	32649806	HLA-DQA2	1.65998	0.840855	NA	NA	NA	NA
JHU_6.32649824	NA	6	32649825	HLA-DQA2	1.42229	0.776452	1.28927	0.86932	NA	NA
JHU_6.32649848	NA	6	32649849	HLA-DQA2	1.42838	0.874217	NA	NA	NA	NA
JHU_6.32649896	rs9275114	6	32649897	HLA-DQA2	1.9641	0.341646	1.33942	0.859145	NA	NA
JHU_6.32650267	NA	6	32650268	HLA-DQA2	-3.30641	0.567053	-4.20481	0.289651	NA	NA
JHU_6.32650435	NA	6	32650436	HLA-DQA2	1.68403	0.805577	NA	NA	NA	NA
JHU_6.32650466	rs9275131	6	32650467	HLA-DQA2	1.9641	0.341646	1.33942	0.859145	NA	NA
JHU_6.32650735	NA	6	32650736	HLA-DQA2	1.59768	0.664714	1.47541	0.810433	NA	NA
JHU_6.32650879	rs9275137	6	32650880	HLA-DQA2	1.72423	0.848014	NA	NA	NA	NA
JHU_6.32651508	rs17212216	6	32651509	HLA-DQA2	1.59584	0.830875	NA	NA	NA	NA
JHU_6.32651539	rs17212223	6	32651540	HLA-DQA2	1.82304	0.754161	NA	NA	NA	NA
JHU_6.32651584	NA	6	32651585	HLA-DQA2	1.38079	0.798333	NA	NA	NA	NA
JHU_6.32651615	NA	6	32651616	HLA-DQA2	1.42229	0.776452	1.28927	0.86932	NA	NA
JHU_6.32651712	rs17212279	6	32651713	HLA-DQA2	1.59584	0.830875	NA	NA	NA	NA
JHU_6.32651963	NA	6	32651964	HLA-DQA2	1.17434	0.881328	1.6663	0.772745	NA	NA
JHU_6.32652004	NA	6	32652005	HLA-DQA2	1.59584	0.830875	NA	NA	NA	NA
JHU_6.32652025	NA	6	32652026	HLA-DQA2	1.59584	0.830875	NA	NA	NA	NA
JHU_6.32652170	NA	6	32652171	HLA-DQA2	4.50221	0.000407723	5.06356	0.000356533	-0.534378	0.999629
JHU_6.32652223	rs17206035	6	32652224	HLA-DQA2	1.59584	0.830875	NA	NA	NA	NA
JHU_6.32652493	NA	6	32652494	HLA-DQA2	1.68748	0.830817	NA	NA	NA	NA
JHU_6.32652518	rs17212448	6	32652519	HLA-DQA2	1.59584	0.830875	NA	NA	NA	NA
JHU_6.32652551	NA	6	32652552	HLA-DQA2	1.72423	0.848014	NA	NA	NA	NA
JHU_6.32652555	rs28746942	6	32652556	HLA-DQA2	1.59584	0.830875	NA	NA	NA	NA
JHU_6.32653405	NA	6	32653406	HLA-DQA2	1.71037	0.798333	NA	NA	NA	NA
JHU_6.32653458	NA	6	32653459	HLA-DQA2	1.59584	0.830875	NA	NA	NA	NA
JHU_6.32653818	NA	6	32653819	HLA-DQA2	1.37226	0.759425	NA	NA	NA	NA
JHU_6.32653822	NA	6	32653823	HLA-DQA2	2.94961	0.00480698	3.28626	0.00446639	-0.329178	0.999629
JHU_6.32653872	NA	6	32653873	HLA-DQA2	1.59584	0.830875	NA	NA	NA	NA
JHU_6.32654093	rs28746994	6	32654094	HLA-DQA2	1.59584	0.830875	NA	NA	NA	NA
JHU_6.32654224	rs28746997	6	32654225	HLA-DQA2	1.59584	0.830875	NA	NA	NA	NA
JHU_6.32654474	rs28747007	6	32654475	HLA-DQA2	1.59584	0.830875	NA	NA	NA	NA
JHU_6.32654501	NA	6	32654502	HLA-DQA2	4.0773	0.0065508	4.17209	0.0323013	-0.0689899	0.999629
JHU_6.32654705	rs28747016	6	32654706	HLA-DQA2	1.59584	0.830875	NA	NA	NA	NA
JHU_6.32654738	NA	6	32654739	HLA-DQA2	1.59584	0.830875	NA	NA	NA	NA
JHU_6.32654771	NA	6	32654772	HLA-DQA2	1.59584	0.830875	NA	NA	NA	NA
JHU_6.32654784	NA	6	32654785	HLA-DQA2	1.45646	0.866225	NA	NA	NA	NA
JHU_6.32654806	rs28747023	6	32654807	HLA-DQA2	1.58543	0.83447	NA	NA	NA	NA
JHU_6.32654859	rs28747026	6	32654860	HLA-DQA2	1.59584	0.830875	NA	NA	NA	NA
JHU_6.32654868	rs2856686	6	32654869	HLA-DQA2	1.9641	0.341646	1.33942	0.859145	NA	NA
JHU_6.32655094	NA	6	32655095	HLA-DQA2	1.9641	0.341646	1.33942	0.859145	NA	NA
JHU_6.32655217	rs2856683	6	32655218	HLA-DQA2	1.72423	0.848014	NA	NA	NA	NA
JHU_6.32655256	rs28747034	6	32655257	HLA-DQA2	1.59584	0.830875	NA	NA	NA	NA
JHU_6.32655475	rs28747039	6	32655476	HLA-DQA2	1.59584	0.830875	NA	NA	NA	NA
JHU_6.32655583	NA	6	32655584	HLA-DQA2	1.68114	0.806416	NA	NA	NA	NA
JHU_6.32655804	NA	6	32655805	HLA-DQA2	1.49723	0.861823	NA	NA	NA	NA
JHU_6.32655961	rs2935909	6	32655962	HLA-DQA2	1.72423	0.848014	NA	NA	NA	NA
JHU_6.32656037	NA	6	32656038	HLA-DQA2	1.42229	0.776452	1.28927	0.86932	NA	NA
JHU_6.32656475	rs28747055	6	32656476	HLA-DQA2	1.59584	0.830875	NA	NA	NA	NA
JHU_6.32657019	NA	6	32657020	HLA-DQA2	1.59584	0.830875	NA	NA	NA	NA
JHU_6.32657278	rs3129714	6	32657279	HLA-DQA2	2.04776	0.215172	1.62531	0.739828	NA	NA
JHU_6.32657280	rs3129715	6	32657281	HLA-DQA2	1.58503	0.650437	1.60776	0.740215	NA	NA
JHU_6.32657626	rs7774573	6	32657627	HLA-DQA2	3.68801	0.0218538	4.05823	0.024265	NA	NA
JHU_6.32657817	NA	6	32657818	HLA-DQA2	1.5129	0.719812	1.397	0.837158	NA	NA
JHU_6.32657843	NA	6	32657844	HLA-DQA2	-3.30641	0.567053	-4.20481	0.289651	NA	NA
JHU_6.32657857	NA	6	32657858	HLA-DQA2	1.45981	0.756521	1.32829	0.858929	NA	NA
JHU_6.32659076	rs9275219	6	32659077	HLA-DQA2	2.24241	0.0257828	2.61747	0.00876955	NA	NA
JHU_6.32659742	rs4248168	6	32659743	HLA-DQA2	-2.69333	2.78401e-06	-2.62356	0.000623576	-0.0788989	0.999629
JHU_6.32659896	rs35472814	6	32659897	HLA-DQA2	1.23317	0.861847	1.72477	0.729014	NA	NA
JHU_6.32662508	rs28891493	6	32662509	HLA-DQA2	1.59584	0.830875	NA	NA	NA	NA
JHU_6.32664037	rs35900855	6	32664038	HLA-DQA2	1.23317	0.861847	1.72477	0.729014	NA	NA
JHU_6.32665124	rs17212462	6	32665125	HLA-DQA2	1.23317	0.861847	1.72477	0.729014	NA	NA
JHU_6.32665152	NA	6	32665153	HLA-DQA2	1.23317	0.861847	1.72477	0.729014	NA	NA
JHU_6.32665538	NA	6	32665539	HLA-DQA2	1.23317	0.861847	1.72477	0.729014	NA	NA
JHU_6.32666629	rs111848638	6	32666630	HLA-DQA2	1.23317	0.861847	1.72477	0.729014	NA	NA
JHU_6.32666801	rs9275327	6	32666802	HLA-DQA2	3.30948	0.120029	3.25678	0.321132	NA	NA
JHU_6.32667738	NA	6	32667739	HLA-DQA2	3.63406	0.0666011	3.528	0.259329	NA	NA
JHU_6.32667806	NA	6	32667807	HLA-DQA2	2.21409	0.0253558	2.69311	0.00342576	NA	NA
JHU_6.32668170	NA	6	32668171	HLA-DQA2	2.1568	0.0553825	2.49248	0.0249798	NA	NA
JHU_6.32668254	NA	6	32668255	HLA-DQA2	2.25611	0.0598938	2.50633	0.0532599	NA	NA
JHU_6.32668728	NA	6	32668729	HLA-DQA2	2.39904	0.0103616	2.80278	0.00313491	NA	NA
JHU_6.32668885	rs9501648	6	32668886	HLA-DQA2	2.08353	0.608633	NA	NA	NA	NA
JHU_6.32669112	rs72847183	6	32669113	HLA-DQA2	1.23317	0.861847	1.72477	0.729014	NA	NA
JHU_6.32669837	rs9275403	6	32669838	HLA-DQA2	2.1568	0.0553825	2.49248	0.0249798	NA	NA
JHU_6.32670109	NA	6	32670110	HLA-DQA2	2.04895	0.123981	2.37941	0.0591559	NA	NA
JHU_6.32672245	NA	6	32672246	HLA-DQA2	2.39904	0.0103616	2.80278	0.00313491	NA	NA
JHU_6.32672522	NA	6	32672523	HLA-DQA2	2.28936	0.0300836	2.73695	0.00610295	NA	NA
JHU_6.32672528	rs9275474	6	32672529	HLA-DQA2	2.39904	0.0103616	2.80278	0.00313491	NA	NA
JHU_6.32672902	rs35030589	6	32672903	HLA-DQA2	2.45052	0.00394551	3.00071	0.000264658	-0.543858	0.999629
JHU_6.32673276	rs77801483	6	32673277	HLA-DQA2	1.23317	0.861847	1.72477	0.729014	NA	NA
JHU_6.32674399	rs28772287	6	32674400	HLA-DQA2	1.78473	0.766502	NA	NA	NA	NA
JHU_6.32674528	NA	6	32674529	HLA-DQA2	1.23317	0.861847	1.72477	0.729014	NA	NA
JHU_6.32674724	NA	6	32674725	HLA-DQA2	-2.50717	0.48022	-3.65527	0.0288722	NA	NA
JHU_6.32674864	NA	6	32674865	HLA-DQA2	2.03796	0.717075	NA	NA	NA	NA
JHU_6.32675129	NA	6	32675130	HLA-DQA2	2.08353	0.608633	NA	NA	NA	NA
JHU_6.32679182	rs9275574	6	32679183	HLA-DQA2	NA	NA	1.34462	0.866586	NA	NA
JHU_6.32680557	rs28772303	6	32680558	HLA-DQA2	2.28733	0.476755	1.61324	0.871418	NA	NA
JHU_6.32686295	NA	6	32686296	HLA-DQA2	1.75174	0.787149	1.96357	0.774841	NA	NA
JHU_6.32686456	NA	6	32686457	HLA-DQA2	1.75174	0.787149	1.96357	0.774841	NA	NA
JHU_6.32686511	rs114807197	6	32686512	HLA-DQA2	1.75174	0.787149	1.96357	0.774841	NA	NA
JHU_6.32688473	NA	6	32688474	HLA-DQA2	1.75174	0.787149	1.96357	0.774841	NA	NA
JHU_6.32698129	NA	6	32698130	HLA-DQA2	2.065	0.702275	2.18152	0.743007	NA	NA
JHU_6.32698602	rs17840161	6	32698603	HLA-DQA2	1.75174	0.787149	1.96357	0.774841	NA	NA
JHU_6.32698799	rs7771946	6	32698800	HLA-DQA2	NA	NA	1.26315	0.851382	NA	NA
JHU_6.32698996	rs17219540	6	32698997	HLA-DQA2	1.82522	0.806406	NA	NA	NA	NA
JHU_6.32699756	rs114484741	6	32699757	HLA-DQA2	4.53657	0.00103103	5.09072	0.000890124	-0.523232	0.999629
JHU_6.32706477	rs7755596	6	32706478	HLA-DQA2	-1.16434	0.871868	NA	NA	NA	NA
JHU_6.32706800	rs9276360	6	32706801	HLA-DQA2	-1.34041	0.796306	NA	NA	NA	NA
JHU_6.32706935	rs9276361	6	32706936	HLA-DQA2	1.49112	0.618343	NA	NA	NA	NA
JHU_6.32707386	rs28421301	6	32707387	HLA-DQA2	1.75174	0.787149	1.96357	0.774841	NA	NA
JHU_6.32708746	NA	6	32708747	HLA-DQA2	2.28362	0.61797	2.83319	0.409476	NA	NA
JHU_6.32708830	rs113156102	6	32708831	HLA-DQA2	1.75174	0.787149	1.96357	0.774841	NA	NA
JHU_6.32709989	rs4496840	6	32709990	HLA-DQA2	1.62746	0.478524	NA	NA	NA	NA
JHU_6.32710533	rs28810210	6	32710534	HLA-DQA2	1.75174	0.787149	1.96357	0.774841	NA	NA
JHU_6.32713673	NA	6	32713674	HLA-DQA2	-3.29922	0.231634	-4.28269	0.0259732	NA	NA
JHU_6.32714167	NA	6	32714168	HLA-DQA2	NA	NA	1.60459	0.848644	NA	NA
JHU_6.32715628	rs9276448	6	32715629	HLA-DQA2	NA	NA	1.68516	0.823161	NA	NA
JHU_6.32715992	rs9276457	6	32715993	HLA-DQA2	NA	NA	1.68516	0.823161	NA	NA
JHU_6.32715999	NA	6	32716000	HLA-DQA2	NA	NA	1.61171	0.849396	NA	NA
JHU_6.32716180	rs9276463	6	32716181	HLA-DQA2	NA	NA	1.68516	0.823161	NA	NA
JHU_6.32717421	NA	6	32717422	HLA-DQA2	NA	NA	1.68516	0.823161	NA	NA
JHU_6.32717603	rs4548006	6	32717604	HLA-DQA2	NA	NA	1.68516	0.823161	NA	NA
JHU_6.32718906	NA	6	32718907	HLA-DQA2	NA	NA	1.70518	0.785996	NA	NA
JHU_6.32719413	NA	6	32719414	HLA-DQA2	NA	NA	1.68516	0.823161	NA	NA
JHU_6.32719572	rs5014412	6	32719573	HLA-DQA2	NA	NA	1.68516	0.823161	NA	NA
JHU_6.32720003	rs9276508	6	32720004	HLA-DQA2	NA	NA	1.68516	0.823161	NA	NA
JHU_6.32720178	rs13194943	6	32720179	HLA-DQA2	-1.39223	0.631342	NA	NA	NA	NA
JHU_6.32720365	rs9276517	6	32720366	HLA-DQA2	NA	NA	1.68516	0.823161	NA	NA
JHU_6.32720384	rs9276518	6	32720385	HLA-DQA2	NA	NA	1.68516	0.823161	NA	NA
JHU_6.32721655	NA	6	32721656	HLA-DQA2	1.33312	0.877768	1.69059	0.829769	NA	NA
JHU_6.32722019	NA	6	32722020	HLA-DQA2	1.44895	0.850969	1.66936	0.83575	NA	NA
JHU_6.32722610	NA	6	32722611	HLA-DQA2	-1.08198	0.86939	NA	NA	NA	NA
JHU_6.32725061	NA	6	32725062	HLA-DQA2	-1.09432	0.859448	NA	NA	NA	NA
JHU_6.32726965	NA	6	32726966	HLA-DQA2	-1.90365	0.864161	NA	NA	NA	NA
JHU_6.32728575	rs185835704	6	32728576	HLA-DQA2	4.53657	0.00103103	5.09072	0.000890124	-0.523232	0.999629
JHU_6.32728724	rs202242820	6	32728725	HLA-DQA2	3.92822	0.00734398	4.04978	0.0308276	-0.0894709	0.999629
JHU_6.32728764	NA	6	32728765	HLA-DQA2	2.436	0.499459	1.75487	0.868775	NA	NA
JHU_6.32728832	NA	6	32728833	HLA-DQA2	3.92822	0.00734398	4.04978	0.0308276	-0.0894709	0.999629
JHU_6.32728985	NA	6	32728986	HLA-DQA2	-1.90365	0.864161	NA	NA	NA	NA
JHU_6.32731891	NA	6	32731892	HLA-DQA2	-1.08744	0.87387	NA	NA	NA	NA
JHU_6.32734168	NA	6	32734169	HLA-DQA2	-0.990768	0.874217	NA	NA	NA	NA
JHU_6.32735334	NA	6	32735335	HLA-DQA2	-0.968923	0.881085	NA	NA	NA	NA
JHU_6.32737863	NA	6	32737864	HLA-DQA2	-1.06342	0.853475	NA	NA	NA	NA
JHU_6.32745199	rs9276646	6	32745200	HLA-DQA2	1.86573	0.336042	1.6774	0.665178	NA	NA
JHU_6.32760382	rs9501213	6	32760383	HLA-DQA2	4.57398	0.002726	5.27629	0.00104591	-0.644962	0.999629
JHU_6.32765729	rs1383259	6	32765730	HLA-DQA2	1.31337	0.796068	NA	NA	NA	NA
JHU_6.32767169	NA	6	32767170	HLA-DQA2	1.31149	0.796884	NA	NA	NA	NA
JHU_6.32776589	rs4513843	6	32776590	HLA-DQA2	1.6745	0.554951	1.87285	0.525009	NA	NA
JHU_6.32853986	rs3132136	6	32853987	HLA-DQA2	-1.3611	0.85095	NA	NA	NA	NA
JHU_6.32883367	NA	6	32883368	HLA-DQA2	-1.58087	0.781768	-1.55832	0.842053	NA	NA
JHU_6.32980728	rs9276989	6	32980729	HLA-DQA2	-1.47669	0.607332	NA	NA	NA	NA
JHU_6.33022306	NA	6	33022307	HLA-DQA2	NA	NA	-2.60465	0.605868	NA	NA
JHU_6.33022466	rs3097663	6	33022467	HLA-DQA2	NA	NA	-2.60465	0.605868	NA	NA
JHU_6.33022517	NA	6	33022518	HLA-DQA2	NA	NA	-2.60465	0.605868	NA	NA
JHU_6.33023161	rs9277177	6	33023162	HLA-DQA2	NA	NA	-2.60465	0.605868	NA	NA
JHU_6.33023198	rs9277179	6	33023199	HLA-DQA2	NA	NA	-2.60465	0.605868	NA	NA
JHU_6.33023264	rs9277182	6	33023265	HLA-DQA2	NA	NA	-2.71897	0.654234	NA	NA
JHU_6.33023451	rs3130591	6	33023452	HLA-DQA2	NA	NA	-2.53766	0.74997	NA	NA
JHU_6.33029222	NA	6	33029223	HLA-DQA2	1.13707	0.857889	NA	NA	NA	NA
JHU_6.33029936	rs55763051	6	33029937	HLA-DQA2	1.13707	0.857889	NA	NA	NA	NA
JHU_6.33030283	rs56084986	6	33030284	HLA-DQA2	1.13707	0.857889	NA	NA	NA	NA
JHU_6.33032635	rs17220961	6	33032636	HLA-DQA2	1.13707	0.857889	NA	NA	NA	NA
JHU_6.33032697	rs17214587	6	33032698	HLA-DQA2	1.13707	0.857889	NA	NA	NA	NA
JHU_6.33034470	rs34489465	6	33034471	HLA-DQA2	1.13707	0.857889	NA	NA	NA	NA
JHU_6.33035517	rs1054026	6	33035518	HLA-DQA2	1.13707	0.857889	NA	NA	NA	NA
JHU_6.33035633	NA	6	33035634	HLA-DQA2	1.13707	0.857889	NA	NA	NA	NA
JHU_6.33036002	rs3179776	6	33036003	HLA-DQA2	1.13707	0.857889	NA	NA	NA	NA
JHU_6.33036132	NA	6	33036133	HLA-DQA2	1.13707	0.857889	NA	NA	NA	NA
JHU_6.33036387	rs68071176	6	33036388	HLA-DQA2	1.08268	0.867365	NA	NA	NA	NA
JHU_6.33036400	rs77746323	6	33036401	HLA-DQA2	1.29694	0.811323	NA	NA	NA	NA
JHU_6.33036708	rs77981473	6	33036709	HLA-DQA2	1.13707	0.857889	NA	NA	NA	NA
JHU_6.33037638	rs1126534	6	33037639	HLA-DQA2	1.80889	0.223224	1.79129	0.428794	NA	NA
JHU_6.33038052	rs73739682	6	33038053	HLA-DQA2	1.18545	0.848322	NA	NA	NA	NA
JHU_6.33038166	rs56772034	6	33038167	HLA-DQA2	1.18545	0.848322	NA	NA	NA	NA
JHU_6.33038192	NA	6	33038193	HLA-DQA2	1.14422	0.861745	NA	NA	NA	NA
JHU_6.33038236	NA	6	33038237	HLA-DQA2	1.21863	0.841627	NA	NA	NA	NA
JHU_6.33038829	rs73400085	6	33038830	HLA-DQA2	1.18545	0.848322	NA	NA	NA	NA
JHU_6.33039836	rs36043556	6	33039837	HLA-DQA2	1.46307	0.711263	1.20674	0.875054	NA	NA
JHU_6.33039854	NA	6	33039855	HLA-DQA2	1.46307	0.711263	1.20674	0.875054	NA	NA
JHU_6.33041733	rs2856830	6	33041734	HLA-DQA2	-3.25487	0.267246	-3.58459	0.254074	NA	NA
JHU_6.33045499	rs2856816	6	33045500	HLA-DQA2	1.80412	0.339417	1.49497	0.754379	NA	NA
JHU_6.33049901	rs111721461	6	33049902	HLA-DQA2	2.2998	0.0339605	2.01655	0.388386	NA	NA
JHU_6.33050670	rs3097673	6	33050671	HLA-DQA2	1.5293	0.666156	1.22125	0.873393	NA	NA
JHU_6.33051819	rs9277421	6	33051820	HLA-DQA2	1.55551	0.658151	1.28463	0.859196	NA	NA
JHU_6.33051844	NA	6	33051845	HLA-DQA2	1.55551	0.658151	1.28463	0.859196	NA	NA
JHU_6.33051899	rs116818505	6	33051900	HLA-DQA2	1.55551	0.658151	1.28463	0.859196	NA	NA
JHU_6.33053870	NA	6	33053871	HLA-DQA2	2.605	0.682955	2.37785	0.825443	NA	NA
JHU_6.33053901	NA	6	33053902	HLA-DQA2	1.55551	0.658151	1.28463	0.859196	NA	NA
JHU_6.33054594	rs933	6	33054595	HLA-DQA2	1.84902	0.231581	1.61893	0.637777	NA	NA
JHU_6.33055196	rs72500564	6	33055197	HLA-DQA2	1.55551	0.658151	1.28463	0.859196	NA	NA
JHU_6.33055287	rs73740309	6	33055288	HLA-DQA2	1.52785	0.503881	1.2974	0.792294	NA	NA
JHU_6.33094417	NA	6	33094418	HLA-DQA2	-1.57041	0.878177	NA	NA	NA	NA
JHU_6.33098797	rs9391752	6	33098798	HLA-DQA2	-2.29046	0.24675	-1.94632	0.684688	NA	NA
JHU_6.33101919	rs9277821	6	33101920	HLA-DQA2	-1.57228	0.808887	NA	NA	NA	NA
JHU_6.33301265	NA	6	33301266	HLA-DQA2	1.70084	0.667352	NA	NA	NA	NA
JHU_6.33514226	rs63526864	6	33514227	HLA-DQA2	-1.47189	0.821778	-1.80848	0.751652	NA	NA
JHU_6.33540691	rs145004927	6	33540692	HLA-DQA2	-1.38779	0.817431	NA	NA	NA	NA
JHU_6.33581565	rs494654	6	33581566	HLA-DQA2	-2.04598	0.838103	-2.08338	0.869831	NA	NA
JHU_6.33586544	NA	6	33586545	HLA-DQA2	-1.6862	0.866715	NA	NA	NA	NA
JHU_6.33607432	rs141661666	6	33607433	HLA-DQA2	-3.15471	0.650665	-3.72244	0.553042	NA	NA
JHU_6.33631162	rs3068491	6	33631163	HLA-DQA2	-1.20201	0.771764	-1.09386	0.866245	NA	NA
exm532771	rs34712643	6	31829865	HLA-DQA2	2.08081	0.78114	2.41234	0.740742	NA	NA
exm534379	rs17201602	6	32063681	HLA-DQA2	-1.35276	0.874418	-1.75607	0.810525	NA	NA
exm536255	rs1140343	6	32629137	HLA-DQA2	2.27256	0.0367539	1.89709	0.49087	NA	NA
exm536299	rs1130398	6	32629764	HLA-DQA2	2.92389	0.000280742	2.55853	0.0712793	0.374975	0.999629
exm536402	NA	6	32632724	HLA-DQA2	2.436	0.499459	1.75487	0.868775	NA	NA
exm536423	NA	6	32632820	HLA-DQA2	2.42559	0.372392	1.70952	0.852883	NA	NA
exm536445	rs1049060	6	32634306	HLA-DQA2	2.25161	0.044231	1.87972	0.510399	NA	NA
exm536446	NA	6	32634313	HLA-DQA2	NA	NA	1.35164	0.852974	NA	NA
exm536489	NA	6	32712977	HLA-DQA2	3.02306	0.278896	2.79408	0.596667	NA	NA
exm536534	rs116163401	6	32713625	HLA-DQA2	2.69988	0.174332	2.20245	0.687454	NA	NA
exm537428	rs17850584	6	33037419	HLA-DQA2	1.13707	0.857889	NA	NA	NA	NA
exm537490	NA	6	33048467	HLA-DQA2	-2.31032	0.388039	-2.17496	0.641771	NA	NA
exm537542	rs1126537	6	33052736	HLA-DQA2	1.55551	0.658151	1.28463	0.859196	NA	NA
kgp10107136	rs6933796	6	32986986	HLA-DQA2	-1.93829	0.215206	-1.58841	0.709502	NA	NA
kgp10159204	rs28747012	6	32654558	HLA-DQA2	1.59584	0.830875	NA	NA	NA	NA
kgp10198773	rs72881217	6	33119305	HLA-DQA2	-1.89863	0.872863	NA	NA	NA	NA
kgp10495993	NA	6	32603973	HLA-DQA2	3.72896	0.000534441	4.23543	0.000336628	-0.487421	0.999629
kgp10836473	NA	6	32724147	HLA-DQA2	1.97175	0.817468	2.53632	0.69872	NA	NA
kgp11471059	rs9277473	6	33053728	HLA-DQA2	1.55551	0.658151	1.28463	0.859196	NA	NA
kgp11524023	rs62407979	6	32992077	HLA-DQA2	1.35555	0.839274	NA	NA	NA	NA
kgp11651217	rs1049056	6	32634369	HLA-DQA2	NA	NA	1.35164	0.852974	NA	NA
kgp1165574	NA	6	32638490	HLA-DQA2	1.9641	0.341646	1.33942	0.859145	NA	NA
kgp11732459	rs423023	6	32188297	HLA-DQA2	-1.68719	0.758294	-2.1589	0.58823	NA	NA
kgp11761521	rs80235432	6	32501480	HLA-DQA2	NA	NA	2.10587	0.85512	NA	NA
kgp11917819	rs9269878	6	32550876	HLA-DQA2	-2.06529	0.634153	-1.74687	0.84381	NA	NA
kgp11996100	rs9270658	6	32566072	HLA-DQA2	-2.23213	0.153366	-2.09341	0.461619	NA	NA
kgp12012288	NA	6	32900428	HLA-DQA2	-1.88303	0.72198	-1.58515	0.872038	NA	NA
kgp1202773	NA	6	32591280	HLA-DQA2	-2.53393	0.379482	-3.93676	0.00252755	NA	NA
kgp12271317	rs9270588	6	32561327	HLA-DQA2	-1.41472	0.857264	NA	NA	NA	NA
kgp17264557	NA	6	32599919	HLA-DQA2	NA	NA	2.33761	0.871418	NA	NA
kgp17438535	rs58879393	6	32903733	HLA-DQA2	3.51055	0.0053305	3.14621	0.175728	0.34636	0.999629
kgp2214912	rs9275108	6	32649609	HLA-DQA2	1.72423	0.848014	NA	NA	NA	NA
kgp2313822	rs9274698	6	32637095	HLA-DQA2	2.08339	0.192163	1.53577	0.784133	NA	NA
kgp2326236	rs9296088	6	33125742	HLA-DQA2	-2.07665	0.712627	-1.74995	0.868871	NA	NA
kgp2456974	rs9274761	6	32638371	HLA-DQA2	1.72423	0.848014	NA	NA	NA	NA
kgp2762023	rs114169440	6	32662921	HLA-DQA2	1.23317	0.861847	1.72477	0.729014	NA	NA
kgp2848419	rs7219954	6	33021700	HLA-DQA2	NA	NA	-2.60465	0.605868	NA	NA
kgp2944558	NA	6	32526670	HLA-DQA2	-1.92441	0.718365	-1.59157	0.875941	NA	NA
kgp3435555	rs35195457	6	32637833	HLA-DQA2	1.82304	0.754161	NA	NA	NA	NA
kgp3670933	rs9272620	6	32607972	HLA-DQA2	3.32391	9.06817e-09	3.30419	6.90198e-06	0.0120416	0.999629
kgp391239	rs9273330	6	32623300	HLA-DQA2	2.27256	0.0367539	1.89709	0.49087	NA	NA
kgp3955917	NA	6	33064460	HLA-DQA2	-1.258	0.843769	NA	NA	NA	NA
kgp3973893	NA	6	32497962	HLA-DQA2	-1.69827	0.819192	NA	NA	NA	NA
kgp4166931	NA	6	32595276	HLA-DQA2	3.69121	0.00138627	4.18661	0.000874039	-0.473226	0.999629
kgp4349717	rs9272230	6	32602602	HLA-DQA2	2.69988	0.174332	2.20245	0.687454	NA	NA
kgp4875352	rs9277498	6	33054141	HLA-DQA2	1.55551	0.658151	1.28463	0.859196	NA	NA
kgp5272763	NA	6	32520983	HLA-DQA2	-1.79957	0.830075	NA	NA	NA	NA
kgp528534	rs3828790	6	32635809	HLA-DQA2	2.27256	0.0367539	1.89709	0.49087	NA	NA
kgp5308813	NA	6	32629650	HLA-DQA2	-1.90365	0.864161	NA	NA	NA	NA
kgp5453888	NA	6	32609094	HLA-DQA2	2.12717	0.48494	2.16486	0.604779	NA	NA
kgp5897522	rs931	6	33054550	HLA-DQA2	1.55551	0.658151	1.28463	0.859196	NA	NA
kgp6034980	NA	6	32613712	HLA-DQA2	2.27256	0.0367539	1.89709	0.49087	NA	NA
kgp6227642	NA	6	32504774	HLA-DQA2	NA	NA	2.10587	0.85512	NA	NA
kgp6314231	rs114393833	6	32970663	HLA-DQA2	-2.72146	0.497975	-2.68141	0.654138	NA	NA
kgp648083	rs9272553	6	32607008	HLA-DQA2	2.27256	0.0367539	1.89709	0.49087	NA	NA
kgp6565880	rs9270505	6	32559216	HLA-DQA2	-2.00582	0.383749	-1.67415	0.766822	NA	NA
kgp6677960	rs3104373	6	32600375	HLA-DQA2	-1.66451	0.649602	NA	NA	NA	NA
kgp6980327	rs1126533	6	33037640	HLA-DQA2	1.80686	0.225252	1.79003	0.430292	NA	NA
kgp7074929	rs116108798	6	33029925	HLA-DQA2	1.13707	0.857889	NA	NA	NA	NA
kgp7385032	rs35656734	6	32600153	HLA-DQA2	1.24114	0.823805	1.3083	0.844439	NA	NA
kgp7984671	rs4455710	6	32608858	HLA-DQA2	3.18873	1.14822e-12	3.37833	3.48396e-10	-0.176979	0.999629
kgp8045194	rs76817401	6	32501122	HLA-DQA2	-1.72055	0.764188	NA	NA	NA	NA
kgp8224728	rs9277408	6	33051562	HLA-DQA2	1.55551	0.658151	1.28463	0.859196	NA	NA
kgp823990	rs75460132	6	32504955	HLA-DQA2	-1.91295	0.338904	-1.76563	0.634524	NA	NA
kgp8314107	rs3749985	6	33054433	HLA-DQA2	-2.33925	0.848268	NA	NA	NA	NA
kgp8335817	rs28747059	6	32656558	HLA-DQA2	1.59584	0.830875	NA	NA	NA	NA
kgp8791876	rs72847174	6	32668026	HLA-DQA2	1.23317	0.861847	1.72477	0.729014	NA	NA
kgp8804566	rs9274685	6	32636844	HLA-DQA2	2.08339	0.192163	1.53577	0.784133	NA	NA
kgp9290330	rs55704201	6	31819579	HLA-DQA2	1.47001	0.871886	1.76649	0.844298	NA	NA
kgp9580346	rs67382147	6	32507752	HLA-DQA2	-1.72055	0.764188	NA	NA	NA	NA
kgp9758456	rs202207567	6	32512533	HLA-DQA2	-2.61075	0.51382	-3.27643	0.24544	NA	NA
kgp9799486	rs9391755	6	33110038	HLA-DQA2	-2.16829	0.608141	-1.83295	0.834288	NA	NA
kgp9811499	rs28746990	6	32653903	HLA-DQA2	1.88389	0.724991	NA	NA	NA	NA
rs1003879	rs1003879	6	32299592	HLA-DQA2	NA	NA	1.38962	0.877569	NA	NA
rs1003979	rs1003979	6	33114171	HLA-DQA2	1.27482	0.817947	NA	NA	NA	NA
rs1004001	rs1004001	6	33217001	HLA-DQA2	1.11642	0.868978	NA	NA	NA	NA
rs10046127	NA	6	32017521	HLA-DQA2	-1.72278	0.881617	-2.36442	0.792035	NA	NA
rs1015166	rs1015166	6	32798731	HLA-DQA2	NA	NA	-1.64218	0.6591	NA	NA
rs1018430	rs1018430	6	32281688	HLA-DQA2	1.33311	0.791907	NA	NA	NA	NA
rs1018434	rs1018434	6	32281360	HLA-DQA2	1.40083	0.816302	1.55295	0.810728	NA	NA
rs10214667	rs10214667	6	33474422	HLA-DQA2	1.5493	0.748106	NA	NA	NA	NA
rs10214910	rs10214910	6	33037675	HLA-DQA2	-1.67454	0.581488	-1.7901	0.620475	NA	NA
rs1033500	rs1033500	6	32307382	HLA-DQA2	-1.42644	0.881051	NA	NA	NA	NA
rs1041885	rs1041885	6	32412809	HLA-DQA2	3.14116	0.0990288	3.93092	0.0116699	NA	NA
rs1042151	NA	6	33048661	HLA-DQA2	1.92896	0.328861	1.49544	0.792259	NA	NA
rs1042153	rs1042153	6	33048663	HLA-DQA2	1.56791	0.709089	NA	NA	NA	NA
rs1042174	rs1042174	6	33037626	HLA-DQA2	-1.72922	0.554995	-2.0488	0.418028	NA	NA
rs1042178	rs1042178	6	33037522	HLA-DQA2	1.1488	0.862109	NA	NA	NA	NA
rs1042308	rs1042308	6	33036853	HLA-DQA2	1.13707	0.857889	NA	NA	NA	NA
rs1042337	rs1042337	6	32904981	HLA-DQA2	-1.69079	0.834765	-1.71421	0.867849	NA	NA
rs1042434	rs1042434	6	33036505	HLA-DQA2	-1.56494	0.619291	-1.81569	0.536196	NA	NA
rs1042544	rs1042544	6	33054457	HLA-DQA2	1.55551	0.658151	1.28463	0.859196	NA	NA
rs1042872	rs1042872	6	33032905	HLA-DQA2	1.13707	0.857889	NA	NA	NA	NA
rs1042901	rs1042901	6	33032865	HLA-DQA2	1.13707	0.857889	NA	NA	NA	NA
rs10484561	rs10484561	6	32665420	HLA-DQA2	1.23317	0.861847	1.72477	0.729014	NA	NA
rs1049225	rs1049225	6	32627747	HLA-DQA2	-2.87579	1.00931e-05	-2.88919	0.000540927	0.00364609	0.999629
rs1051336	rs1051336	6	32412592	HLA-DQA2	3.14116	0.0990288	3.93092	0.0116699	NA	NA
rs1054025	rs1054025	6	33035771	HLA-DQA2	2.58503	0.126535	2.05511	0.682783	NA	NA
rs1059288	rs1059288	6	33267672	HLA-DQA2	-1.56419	0.805824	-1.52124	0.86132	NA	NA
rs1062481	rs1062481	6	33037611	HLA-DQA2	2.47281	0.186952	1.98721	0.713501	NA	NA
rs1063349	rs1063349	6	32627906	HLA-DQA2	2.27256	0.0367539	1.89709	0.49087	NA	NA
rs1063355	rs1063355	6	32627714	HLA-DQA2	2.73893	7.77758e-05	2.31839	0.0698262	0.404316	0.999629
rs1063379	rs1063379	6	32946034	HLA-DQA2	-1.60787	0.874217	NA	NA	NA	NA
rs1063478	rs1063478	6	32917544	HLA-DQA2	2.52597	0.838097	2.92516	0.812968	NA	NA
rs1071630	rs1071630	6	32609126	HLA-DQA2	2.27256	0.0367539	1.89709	0.49087	NA	NA
rs10947230	rs10947230	6	32024395	HLA-DQA2	NA	NA	1.41313	0.851469	NA	NA
rs10947251	rs10947251	6	32261952	HLA-DQA2	3.81677	0.0119749	4.4588	0.00370046	NA	NA
rs10947332	rs10947332	6	32677440	HLA-DQA2	1.23317	0.861847	1.72477	0.729014	NA	NA
rs10947343	NA	6	32738939	HLA-DQA2	-1.06342	0.853475	NA	NA	NA	NA
rs10947368	rs10947368	6	32975341	HLA-DQA2	3.1065	0.0185329	2.75529	0.301513	NA	NA
rs111865864	rs111865864	6	32537353	HLA-DQA2	NA	NA	2.40965	0.846182	NA	NA
rs112093633	rs112093633	6	33091731	HLA-DQA2	2.58503	0.126535	2.05511	0.682783	NA	NA
rs112140494	NA	6	32490767	HLA-DQA2	-3.76717	0.0990288	-4.87415	0.00551181	NA	NA
rs112357425	NA	6	32473616	HLA-DQA2	NA	NA	2.36607	0.85598	NA	NA
rs112396255	rs112396255	6	32591469	HLA-DQA2	NA	NA	1.88107	0.783576	NA	NA
rs1126541	rs1126541	6	33052743	HLA-DQA2	1.55551	0.658151	1.28463	0.859196	NA	NA
rs1126542	rs1126542	6	33037424	HLA-DQA2	1.13707	0.857889	NA	NA	NA	NA
rs1126769	rs1126769	6	33036435	HLA-DQA2	1.13707	0.857889	NA	NA	NA	NA
rs112692718	rs112692718	6	32685027	HLA-DQA2	3.18454	0.118403	4.0291	0.0121685	NA	NA
rs1129740	rs1129740	6	32609105	HLA-DQA2	2.27256	0.0367539	1.89709	0.49087	NA	NA
rs1130432	rs1130432	6	32629129	HLA-DQA2	NA	NA	1.35164	0.852974	NA	NA
rs1130455	rs1130455	6	32627405	HLA-DQA2	NA	NA	1.35164	0.852974	NA	NA
rs113065314	NA	6	32479419	HLA-DQA2	-3.76717	0.0990288	-4.87415	0.00551181	NA	NA
rs1131541	rs1131541	6	32412566	HLA-DQA2	3.14116	0.0990288	3.93092	0.0116699	NA	NA
rs113322920	rs113322920	6	32553849	HLA-DQA2	-3.54004	0.447608	-4.59107	0.123837	NA	NA
rs114165089	rs114165089	6	32219611	HLA-DQA2	4.53657	0.00103103	5.09072	0.000890124	-0.523232	0.999629
rs114209907	rs114209907	6	32977668	HLA-DQA2	NA	NA	-2.22898	0.83598	NA	NA
rs114420104	rs114420104	6	32596533	HLA-DQA2	NA	NA	2.55058	0.800866	NA	NA
rs114488500	rs114488500	6	32587895	HLA-DQA2	-2.53818	0.34966	-3.87414	0.00278245	NA	NA
rs114609017	rs114609017	6	32585632	HLA-DQA2	-2.1419	0.82837	-3.45445	0.373752	NA	NA
rs114612036	rs114612036	6	32607350	HLA-DQA2	3.67672	0.000791483	4.17439	0.000478101	-0.477291	0.999629
rs114645331	NA	6	32554776	HLA-DQA2	-3.76717	0.0990288	-4.87415	0.00551181	NA	NA
rs114656303	NA	6	32395244	HLA-DQA2	4.53657	0.00103103	5.09072	0.000890124	-0.523232	0.999629
rs114948848	rs114948848	6	32664797	HLA-DQA2	1.23317	0.861847	1.72477	0.729014	NA	NA
rs115255544	rs115255544	6	32664628	HLA-DQA2	1.23317	0.861847	1.72477	0.729014	NA	NA
rs115549271	rs115549271	6	32452443	HLA-DQA2	3.32003	0.00642003	3.94135	0.00117899	-0.590194	0.999629
rs115580594	rs115580594	6	32673569	HLA-DQA2	2.45052	0.00394551	3.00071	0.000264658	-0.543858	0.999629
rs115739548	rs115739548	6	32245836	HLA-DQA2	4.53657	0.00103103	5.09072	0.000890124	-0.523232	0.999629
rs115872586	rs115872586	6	32604933	HLA-DQA2	3.67672	0.000791483	4.17439	0.000478101	-0.477291	0.999629
rs115914613	NA	6	32479764	HLA-DQA2	3.84165	0.00874623	4.55467	0.00180063	-0.669022	0.999629
rs116001442	rs116001442	6	32648450	HLA-DQA2	4.50221	0.000407723	5.06356	0.000356533	-0.534378	0.999629
rs116021613	rs116021613	6	32658128	HLA-DQA2	2.40264	0.489529	NA	NA	NA	NA
rs11751024	rs11751024	6	32586236	HLA-DQA2	-1.39446	0.735202	-1.67718	0.630169	NA	NA
rs11751697	rs11751697	6	32266425	HLA-DQA2	3.81677	0.0119749	4.4588	0.00370046	NA	NA
rs11756897	rs11756897	6	32899139	HLA-DQA2	-1.59879	0.607752	-1.58104	0.732113	NA	NA
rs117821	rs117821	6	32798711	HLA-DQA2	2.09431	0.0559899	2.61014	0.0053914	NA	NA
rs11961213	rs11961213	6	32767249	HLA-DQA2	-1.79038	0.865655	-2.4186	0.767793	NA	NA
rs11964188	rs11964188	6	32935208	HLA-DQA2	-1.58039	0.822526	NA	NA	NA	NA
rs11964486	rs11964486	6	32768718	HLA-DQA2	-1.79038	0.865655	-2.4186	0.767793	NA	NA
rs11964779	rs11964779	6	31711624	HLA-DQA2	1.8118	0.84981	2.15474	0.81651	NA	NA
rs11965763	rs11965763	6	33076682	HLA-DQA2	1.8544	0.342631	1.49038	0.777309	NA	NA
rs11966717	NA	6	33611339	HLA-DQA2	1.47457	0.723913	NA	NA	NA	NA
rs11967206	rs11967206	6	31732679	HLA-DQA2	1.8118	0.84981	2.15474	0.81651	NA	NA
rs11967235	rs11967235	6	32781433	HLA-DQA2	-1.79038	0.865655	-2.4186	0.767793	NA	NA
rs11967649	rs11967649	6	32777849	HLA-DQA2	-1.79038	0.865655	-2.4186	0.767793	NA	NA
rs12190787	rs12190787	6	32967914	HLA-DQA2	NA	NA	-1.30355	0.852028	NA	NA
rs12192514	NA	6	32674240	HLA-DQA2	-2.32862	0.641616	-3.43439	0.120964	NA	NA
rs12196597	rs12196597	6	32941214	HLA-DQA2	2.50844	0.877564	2.84368	0.872946	NA	NA
rs12198173	rs12198173	6	32026808	HLA-DQA2	-1.24902	0.858082	-1.57924	0.792352	NA	NA
rs12204922	rs12204922	6	32451613	HLA-DQA2	2.53681	0.236593	3.47843	0.00949653	NA	NA
rs12211410	rs12211410	6	32049423	HLA-DQA2	-2.33615	0.695767	-3.01664	0.459758	NA	NA
rs12525220	rs12525220	6	32675470	HLA-DQA2	4.04242	0.00546529	4.46424	0.00606935	-0.423046	0.999629
rs12526612	rs12526612	6	32653598	HLA-DQA2	1.23317	0.861847	1.72477	0.729014	NA	NA
rs12528622	rs12528622	6	32658259	HLA-DQA2	NA	NA	1.37111	0.848509	NA	NA
rs1265758	NA	6	32323529	HLA-DQA2	NA	NA	-1.49984	0.770932	NA	NA
rs1265759	rs1265759	6	32322393	HLA-DQA2	-1.21649	0.863395	-1.33252	0.868307	NA	NA
rs1265762	rs1265762	6	32321115	HLA-DQA2	-1.21649	0.863395	-1.33252	0.868307	NA	NA
rs12663103	rs12663103	6	32161324	HLA-DQA2	NA	NA	-3.17003	0.588169	NA	NA
rs13191810	rs13191810	6	32586831	HLA-DQA2	-1.88578	0.522924	-2.58245	0.108767	NA	NA
rs13192471	rs13192471	6	32671103	HLA-DQA2	2.45052	0.00394551	3.00071	0.000264658	-0.543858	0.999629
rs13194877	rs13194877	6	32655548	HLA-DQA2	1.23317	0.861847	1.72477	0.729014	NA	NA
rs13195441	rs13195441	6	32743298	HLA-DQA2	-1.34567	0.810048	-1.46363	0.81403	NA	NA
rs13197665	rs13197665	6	32969127	HLA-DQA2	NA	NA	-1.30355	0.852028	NA	NA
rs13199524	rs13199524	6	32066765	HLA-DQA2	-2.09131	0.774351	-2.71445	0.597557	NA	NA
rs13203715	rs13203715	6	32988588	HLA-DQA2	NA	NA	1.71059	0.870547	NA	NA
rs13211318	rs13211318	6	32102680	HLA-DQA2	-1.59859	0.86151	-1.7157	0.872842	NA	NA
rs13437000	rs13437000	6	33105064	HLA-DQA2	-2.16829	0.608141	-1.83295	0.834288	NA	NA
rs13437404	rs13437404	6	32277153	HLA-DQA2	4.53657	0.00103103	5.09072	0.000890124	-0.523232	0.999629
rs1367731	rs1367731	6	32985199	HLA-DQA2	NA	NA	-2.55364	0.875141	NA	NA
rs1383261	rs1383261	6	32765451	HLA-DQA2	1.31337	0.796068	NA	NA	NA	NA
rs1383264	rs1383264	6	32739967	HLA-DQA2	-1.25589	0.795013	-1.16684	0.870788	NA	NA
rs1431399	rs1431399	6	33041034	HLA-DQA2	1.46307	0.711263	1.20674	0.875054	NA	NA
rs1431400	rs1431400	6	33041176	HLA-DQA2	1.46307	0.711263	1.20674	0.875054	NA	NA
rs1431401	rs1431401	6	33041186	HLA-DQA2	1.50181	0.678627	1.22342	0.86989	NA	NA
rs1431403	rs1431403	6	33047031	HLA-DQA2	1.52964	0.683643	1.24477	0.872044	NA	NA
rs144371128	NA	6	32581530	HLA-DQA2	2.08249	0.742429	NA	NA	NA	NA
rs145244672	NA	6	32556461	HLA-DQA2	-2.39741	0.653143	-3.89942	0.0337442	NA	NA
rs145281025	rs145281025	6	32674252	HLA-DQA2	1.23317	0.861847	1.72477	0.729014	NA	NA
rs146530664	NA	6	32487811	HLA-DQA2	-3.6879	0.137866	-4.77968	0.00946174	NA	NA
rs1465651	rs1465651	6	32901351	HLA-DQA2	2.61724	0.0501777	2.41388	0.33122	NA	NA
rs1474728	rs1474728	6	32302067	HLA-DQA2	-1.42644	0.881051	NA	NA	NA	NA
rs1474729	rs146449468	6	32302045	HLA-DQA2	-1.42644	0.881051	NA	NA	NA	NA
rs1480380	rs1480380	6	32913246	HLA-DQA2	1.56718	0.769196	NA	NA	NA	NA
rs1480382	rs1480382	6	32740895	HLA-DQA2	1.86573	0.336042	1.6774	0.665178	NA	NA
rs1480383	rs1480383	6	32740856	HLA-DQA2	1.79964	0.387098	1.5132	0.762764	NA	NA
rs1536036	rs1536036	6	33632014	HLA-DQA2	-1.272	0.712624	-1.16403	0.83798	NA	NA
rs1536041	rs1536041	6	33631017	HLA-DQA2	-1.28584	0.87328	-1.78377	0.767333	NA	NA
rs1555117	rs1555117	6	32311148	HLA-DQA2	-1.42644	0.881051	NA	NA	NA	NA
rs1559873	NA	6	32243129	HLA-DQA2	1.62303	0.736242	1.65574	0.789087	NA	NA
rs1559874	rs1559874	6	32243155	HLA-DQA2	1.61323	0.748106	1.64801	0.797114	NA	NA
rs1573646	rs1573646	6	32731624	HLA-DQA2	-0.99079	0.874195	NA	NA	NA	NA
rs1573647	rs1573647	6	32731615	HLA-DQA2	-0.99079	0.874195	NA	NA	NA	NA
rs1585891	rs1585891	6	32736722	HLA-DQA2	-1.06342	0.853475	NA	NA	NA	NA
rs1585892	rs1585892	6	32736624	HLA-DQA2	-1.06342	0.853475	NA	NA	NA	NA
rs1612904	rs1612904	6	32669018	HLA-DQA2	-2.10558	0.0383341	-1.61488	0.629307	NA	NA
rs16822586	rs16822586	6	32407773	HLA-DQA2	4.53657	0.00103103	5.09072	0.000890124	-0.523232	0.999629
rs16822610	rs16822610	6	32409844	HLA-DQA2	4.53657	0.00103103	5.09072	0.000890124	-0.523232	0.999629
rs16822632	rs16822632	6	32411712	HLA-DQA2	-2.51741	0.755238	-3.10216	0.632267	NA	NA
rs16822660	rs28941778	6	32413560	HLA-DQA2	-1.99356	0.853223	-2.38179	0.818126	NA	NA
rs16870187	NA	6	32498584	HLA-DQA2	-1.61724	0.86386	NA	NA	NA	NA
rs16870693	rs16870693	6	32711691	HLA-DQA2	1.75174	0.787149	1.96357	0.774841	NA	NA
rs17205528	rs17205528	6	32637158	HLA-DQA2	1.74713	0.78149	NA	NA	NA	NA
rs17205647	rs17205647	6	32637418	HLA-DQA2	2.16139	0.104266	1.80794	0.600108	NA	NA
rs17205738	rs17205738	6	32650762	HLA-DQA2	1.59584	0.830875	NA	NA	NA	NA
rs17205775	rs17205775	6	32651047	HLA-DQA2	1.59584	0.830875	NA	NA	NA	NA
rs17205823	rs17205823	6	32651168	HLA-DQA2	1.59584	0.830875	NA	NA	NA	NA
rs17205844	rs17205844	6	32651254	HLA-DQA2	1.59584	0.830875	NA	NA	NA	NA
rs17205851	rs17205851	6	32651265	HLA-DQA2	1.59584	0.830875	NA	NA	NA	NA
rs17206012	rs17206012	6	32652077	HLA-DQA2	1.59584	0.830875	NA	NA	NA	NA
rs17206049	rs17206049	6	32652336	HLA-DQA2	1.59584	0.830875	NA	NA	NA	NA
rs17206147	rs17206147	6	32665311	HLA-DQA2	2.53587	0.0013988	3.12431	5.24199e-05	-0.573762	0.999629
rs17207552	rs17207552	6	31765056	HLA-DQA2	1.88527	0.834357	2.33286	0.767963	NA	NA
rs17208153	rs17208153	6	32194595	HLA-DQA2	NA	NA	-1.3053	0.843543	NA	NA
rs17209754	NA	6	32442703	HLA-DQA2	-1.87071	0.730452	-2.84115	0.194666	NA	NA
rs17211741	rs17211741	6	32626346	HLA-DQA2	-3.57847	0.324828	-4.09686	0.230526	NA	NA
rs17211861	rs17211861	6	32637121	HLA-DQA2	1.82304	0.754161	NA	NA	NA	NA
rs17212090	rs17212090	6	32650809	HLA-DQA2	1.59584	0.830875	NA	NA	NA	NA
rs17212343	rs17212343	6	32652147	HLA-DQA2	1.59584	0.830875	NA	NA	NA	NA
rs17212420	rs17212420	6	32652400	HLA-DQA2	1.70142	0.805648	NA	NA	NA	NA
rs17212483	rs17212483	6	32665250	HLA-DQA2	1.23317	0.861847	1.72477	0.729014	NA	NA
rs17212553	rs17212553	6	32665687	HLA-DQA2	1.23317	0.861847	1.72477	0.729014	NA	NA
rs17212616	rs17212616	6	32674617	HLA-DQA2	-2.32862	0.641616	-3.43439	0.120964	NA	NA
rs17212846	rs17212846	6	32675581	HLA-DQA2	-2.32862	0.641616	-3.43439	0.120964	NA	NA
rs17213777	rs17213777	6	32794969	HLA-DQA2	NA	NA	1.76279	0.863585	NA	NA
rs17214533	rs17214533	6	33032272	HLA-DQA2	1.13707	0.857889	NA	NA	NA	NA
rs17214594	rs17214594	6	33032703	HLA-DQA2	1.13707	0.857889	NA	NA	NA	NA
rs17220066	NA	6	32775510	HLA-DQA2	-1.79038	0.865655	-2.4186	0.767793	NA	NA
rs17220171	rs17220171	6	32794907	HLA-DQA2	NA	NA	1.76279	0.863585	NA	NA
rs17220178	rs17220178	6	32794947	HLA-DQA2	NA	NA	1.76279	0.863585	NA	NA
rs172274	rs172274	6	32969457	HLA-DQA2	-1.33743	0.750202	-1.64798	0.622185	NA	NA
rs17424325	NA	6	32521644	HLA-DQA2	2.29892	0.00192051	2.75814	0.000212405	-0.440726	0.999629
rs17427445	rs17427445	6	32663764	HLA-DQA2	1.23317	0.861847	1.72477	0.729014	NA	NA
rs17427564	rs17427564	6	32667067	HLA-DQA2	1.23317	0.861847	1.72477	0.729014	NA	NA
rs17427599	rs17427599	6	32667364	HLA-DQA2	2.22708	0.022846	2.69949	0.00326756	NA	NA
rs17432921	rs17432921	6	32711162	HLA-DQA2	1.75174	0.787149	1.96357	0.774841	NA	NA
rs17533090	rs17533090	6	32590722	HLA-DQA2	NA	NA	1.88107	0.783576	NA	NA
rs17533167	rs17533167	6	32590844	HLA-DQA2	NA	NA	2.40965	0.846182	NA	NA
rs17599077	rs17599077	6	32591058	HLA-DQA2	NA	NA	2.40965	0.846182	NA	NA
rs17612489	rs17612489	6	32614749	HLA-DQA2	2.27256	0.0367539	1.89709	0.49087	NA	NA
rs17612510	rs17612510	6	32614883	HLA-DQA2	2.27256	0.0367539	1.89709	0.49087	NA	NA
rs17612583	rs17612583	6	32615470	HLA-DQA2	2.27256	0.0367539	1.89709	0.49087	NA	NA
rs17612590	rs17612590	6	32615578	HLA-DQA2	2.27256	0.0367539	1.89709	0.49087	NA	NA
rs17612781	rs17612781	6	32620311	HLA-DQA2	2.27256	0.0367539	1.89709	0.49087	NA	NA
rs17612788	rs17612788	6	32620344	HLA-DQA2	2.27256	0.0367539	1.89709	0.49087	NA	NA
rs17612802	rs17612802	6	32620359	HLA-DQA2	2.27256	0.0367539	1.89709	0.49087	NA	NA
rs17612858	rs17612858	6	32620622	HLA-DQA2	2.27256	0.0367539	1.89709	0.49087	NA	NA
rs17612928	rs17612928	6	32620976	HLA-DQA2	2.41214	0.0085273	2.09073	0.273893	0.321354	0.999629
rs176248	rs176248	6	32965942	HLA-DQA2	1.462	0.633141	1.73372	0.517522	NA	NA
rs17840170	rs17840170	6	32705338	HLA-DQA2	1.75174	0.787149	1.96357	0.774841	NA	NA
rs17843573	NA	6	32615400	HLA-DQA2	2.2573	0.0471201	1.90569	0.494733	NA	NA
rs17843577	rs17843577	6	32615510	HLA-DQA2	2.27256	0.0367539	1.89709	0.49087	NA	NA
rs17843579	rs17843579	6	32615527	HLA-DQA2	2.27256	0.0367539	1.89709	0.49087	NA	NA
rs17846798	rs17846798	6	32150498	HLA-DQA2	2.77342	0.335527	2.38294	0.718439	NA	NA
rs1794275	rs1794275	6	32671248	HLA-DQA2	2.44249	0.00495094	3.0209	0.000250571	-0.576198	0.999629
rs1799908	rs1799908	6	33144243	HLA-DQA2	1.82324	0.506488	1.45486	0.829862	NA	NA
rs1799910	rs1799910	6	33139328	HLA-DQA2	-1.76553	0.497317	-1.43265	0.817314	NA	NA
rs181997	rs181997	6	32900718	HLA-DQA2	1.38311	0.808977	1.38626	0.852306	NA	NA
rs185185970	NA	6	32494004	HLA-DQA2	-3.04424	0.666413	-4.40688	0.183914	NA	NA
rs185819	rs185819	6	32050067	HLA-DQA2	-1.26489	0.681849	-1.22583	0.789631	NA	NA
rs1871665	rs1871665	6	32804879	HLA-DQA2	-1.22416	0.879457	NA	NA	NA	NA
rs187764	rs187764	6	32902114	HLA-DQA2	-2.61492	0.439516	-2.54914	0.627357	NA	NA
rs187792322	NA	6	32526021	HLA-DQA2	-1.79232	0.490141	-1.4955	0.798425	NA	NA
rs188245	rs188245	6	32955976	HLA-DQA2	0.977005	0.87879	NA	NA	NA	NA
rs1883414	rs1883414	6	33086448	HLA-DQA2	-1.88914	0.736242	-1.57795	0.87797	NA	NA
rs1894406	rs1894406	6	32787056	HLA-DQA2	-1.75754	0.759549	-1.91904	0.767033	NA	NA
rs1894411	rs1894411	6	32792973	HLA-DQA2	NA	NA	1.49847	0.839432	NA	NA
rs1894412	rs1894412	6	32734829	HLA-DQA2	-0.99079	0.874195	NA	NA	NA	NA
rs1980495	rs1980495	6	32346794	HLA-DQA2	NA	NA	-2.30947	0.858192	NA	NA
rs199950886	rs199950886	6	32603075	HLA-DQA2	3.67672	0.000791483	4.17439	0.000478101	-0.477291	0.999629
rs200334621	rs200334621	6	33030376	HLA-DQA2	1.13707	0.857889	NA	NA	NA	NA
rs2018501	rs2018501	6	32856208	HLA-DQA2	-1.3611	0.85095	NA	NA	NA	NA
rs2022534	rs2022534	6	32307137	HLA-DQA2	-1.42644	0.881051	NA	NA	NA	NA
rs2022544	rs2022544	6	32321004	HLA-DQA2	3.52637	0.0119749	4.08409	0.0044502	NA	NA
rs2027856	rs2027856	6	32402705	HLA-DQA2	-1.57564	0.693319	NA	NA	NA	NA
rs204999	rs204999	6	32109979	HLA-DQA2	NA	NA	-1.92147	0.664313	NA	NA
rs2050190	rs2050190	6	32339076	HLA-DQA2	-1.50866	0.61971	-1.89352	0.389713	NA	NA
rs206018	rs206018	6	32177880	HLA-DQA2	2.29582	0.0913071	2.56966	0.0714199	NA	NA
rs2064474	rs2064474	6	33073463	HLA-DQA2	1.81413	0.384071	1.46816	0.784599	NA	NA
rs2064476	rs2064476	6	33073322	HLA-DQA2	1.23581	0.839011	NA	NA	NA	NA
rs2064478	rs2064478	6	33072266	HLA-DQA2	1.63003	0.548641	1.21689	0.867032	NA	NA
rs2066752	rs2066752	6	32948296	HLA-DQA2	-1.23778	0.871149	NA	NA	NA	NA
rs2069026	rs2069026	6	32281958	HLA-DQA2	1.62303	0.736242	1.65574	0.789087	NA	NA
rs2070120	rs2070120	6	32780914	HLA-DQA2	-2.68606	0.381987	-2.88259	0.421102	NA	NA
rs2070121	rs2070121	6	32781554	HLA-DQA2	-2.68606	0.381987	-2.88259	0.421102	NA	NA
rs2071025	rs2071025	6	33143756	HLA-DQA2	-1.23264	0.828994	NA	NA	NA	NA
rs2071277	rs2071277	6	32171683	HLA-DQA2	-1.59671	0.620606	-1.88774	0.504077	NA	NA
rs2071279	rs2071279	6	32164874	HLA-DQA2	-2.06469	0.777809	-1.82858	0.876876	NA	NA
rs2071287	rs2071287	6	32170433	HLA-DQA2	-1.29673	0.834765	-1.64499	0.749083	NA	NA
rs2071349	rs2071349	6	33043520	HLA-DQA2	-2.21777	0.338904	-2.46403	0.307912	NA	NA
rs2071351	rs2071351	6	33043930	HLA-DQA2	1.44225	0.726218	1.19595	0.877162	NA	NA
rs2071540	rs2071540	6	32812916	HLA-DQA2	-1.23931	0.854804	-1.47816	0.822019	NA	NA
rs2071543	rs2071543	6	32811629	HLA-DQA2	-2.98358	0.454799	-3.28675	0.437777	NA	NA
rs2071556	rs2071556	6	32904601	HLA-DQA2	-1.07994	0.851018	NA	NA	NA	NA
rs2071888	rs2071888	6	33272855	HLA-DQA2	-1.56419	0.805824	-1.52124	0.86132	NA	NA
rs2072915	rs2072915	6	33162082	HLA-DQA2	2.06612	0.335786	1.51979	0.825553	NA	NA
rs2073048	rs2073048	6	32335433	HLA-DQA2	3.52637	0.0119749	4.08409	0.0044502	NA	NA
rs2073525	rs2073525	6	33290825	HLA-DQA2	-1.56419	0.805824	-1.52124	0.86132	NA	NA
rs2076310	rs2076310	6	33166034	HLA-DQA2	-1.24649	0.815962	NA	NA	NA	NA
rs2076311	rs2076311	6	33145369	HLA-DQA2	2.06612	0.335786	1.51979	0.825553	NA	NA
rs2076522	rs2076522	6	32371179	HLA-DQA2	NA	NA	-2.78464	0.826791	NA	NA
rs2076525	rs2076525	6	32370616	HLA-DQA2	NA	NA	-2.78464	0.826791	NA	NA
rs2076537	rs2076537	6	32317635	HLA-DQA2	-1.11205	0.868411	NA	NA	NA	NA
rs2076538	rs2076538	6	32317471	HLA-DQA2	-1.42644	0.881051	NA	NA	NA	NA
rs2076539	rs2076539	6	32317467	HLA-DQA2	-1.11205	0.868411	NA	NA	NA	NA
rs2076541	rs2076541	6	32317215	HLA-DQA2	-1.42644	0.881051	NA	NA	NA	NA
rs2076542	rs2076542	6	32317127	HLA-DQA2	-1.42644	0.881051	NA	NA	NA	NA
rs2077580	rs2077580	6	32020844	HLA-DQA2	-2.22697	0.472311	-2.7412	0.235203	NA	NA
rs2082261	rs2082261	6	32990506	HLA-DQA2	-2.23842	0.822315	-2.87147	0.712849	NA	NA
rs2097432	rs2097432	6	32590771	HLA-DQA2	2.19476	0.00447346	2.18317	0.0407787	0.016614	0.999629
rs210120	rs210120	6	33574413	HLA-DQA2	-1.24823	0.831372	NA	NA	NA	NA
rs210122	rs210122	6	33574635	HLA-DQA2	-1.2183	0.840976	NA	NA	NA	NA
rs210134	rs210134	6	33540209	HLA-DQA2	-1.47245	0.761448	NA	NA	NA	NA
rs210142	NA	6	33546837	HLA-DQA2	-1.22448	0.867203	NA	NA	NA	NA
rs210162	rs210162	6	33560896	HLA-DQA2	-1.47965	0.849964	-1.6393	0.851456	NA	NA
rs210170	rs210170	6	33525680	HLA-DQA2	-1.62071	0.786536	NA	NA	NA	NA
rs210196	rs210196	6	33507723	HLA-DQA2	-1.73056	0.84983	-2.04524	0.820492	NA	NA
rs210203	rs210203	6	33511229	HLA-DQA2	NA	NA	-1.42216	0.873465	NA	NA
rs211452	rs211452	6	33330981	HLA-DQA2	-1.36191	0.847702	-1.37652	0.879154	NA	NA
rs2116260	rs2116260	6	33025440	HLA-DQA2	2.06184	0.528454	1.62296	0.84333	NA	NA
rs2116263	rs2116263	6	33025493	HLA-DQA2	2.58503	0.126535	2.05511	0.682783	NA	NA
rs213201	rs213201	6	33232521	HLA-DQA2	-1.40598	0.827126	-1.55151	0.825443	NA	NA
rs213204	rs213204	6	33241076	HLA-DQA2	-1.69571	0.78654	-1.75886	0.819635	NA	NA
rs213208	rs213208	6	33178010	HLA-DQA2	-1.26801	0.794249	NA	NA	NA	NA
rs213209	rs213209	6	33176958	HLA-DQA2	-1.3643	0.760004	NA	NA	NA	NA
rs213210	rs213210	6	33175824	HLA-DQA2	-2.17547	0.686775	-1.89242	0.849471	NA	NA
rs213221	rs213221	6	33203338	HLA-DQA2	-1.28762	0.838901	NA	NA	NA	NA
rs2133035	NA	6	32596475	HLA-DQA2	-2.64984	0.47605	-3.43247	0.149736	NA	NA
rs2143465	rs2143465	6	32309352	HLA-DQA2	-1.42644	0.881051	NA	NA	NA	NA
rs2143466	rs2143466	6	32309323	HLA-DQA2	-1.5186	0.854978	-1.67489	0.857102	NA	NA
rs2143467	rs2143467	6	32309296	HLA-DQA2	-1.42644	0.881051	NA	NA	NA	NA
rs2163472	rs2163472	6	32983375	HLA-DQA2	-1.47669	0.607332	NA	NA	NA	NA
rs2179919	rs2179919	6	33059262	HLA-DQA2	1.5971	0.626349	1.47135	0.79289	NA	NA
rs2179920	rs2179920	6	33058874	HLA-DQA2	1.93014	0.192163	1.55148	0.715903	NA	NA
rs2199874	rs2199874	6	32769926	HLA-DQA2	-1.60899	0.691268	-2.07667	0.451594	NA	NA
rs2206618	rs2206618	6	32324544	HLA-DQA2	1.14858	0.822928	1.27013	0.819639	NA	NA
rs2213584	rs2213584	6	32413259	HLA-DQA2	1.21935	0.81607	NA	NA	NA	NA
rs2213585	rs2213585	6	32413150	HLA-DQA2	1.21935	0.81607	NA	NA	NA	NA
rs2213586	rs2213586	6	32413094	HLA-DQA2	1.21935	0.81607	NA	NA	NA	NA
rs2227139	rs2227139	6	32413459	HLA-DQA2	1.21935	0.81607	NA	NA	NA	NA
rs2227955	rs2227955	6	31778077	HLA-DQA2	1.88527	0.834357	2.33286	0.767963	NA	NA
rs2228110	rs2228110	6	32816889	HLA-DQA2	4.59746	0.00194937	5.07147	0.00259009	-0.473484	0.999629
rs2228396	rs2228396	6	32797809	HLA-DQA2	-1.44061	0.874418	NA	NA	NA	NA
rs2228397	rs2228397	6	32800224	HLA-DQA2	-1.46429	0.836967	NA	NA	NA	NA
rs2229784	rs2229784	6	33136310	HLA-DQA2	-2.26624	0.825225	-2.60033	0.800566	NA	NA
rs2235498	rs2235498	6	33130430	HLA-DQA2	-1.98814	0.870432	NA	NA	NA	NA
rs2239806	rs2239806	6	32411307	HLA-DQA2	3.14116	0.0990288	3.93092	0.0116699	NA	NA
rs2242664	rs2242664	6	31839331	HLA-DQA2	-1.7452	0.615191	-1.92576	0.608637	NA	NA
rs2242665	rs2242665	6	31839309	HLA-DQA2	-1.7452	0.615191	-1.92576	0.608637	NA	NA
rs2254287	rs2254287	6	33143948	HLA-DQA2	1.82324	0.506488	1.45486	0.829862	NA	NA
rs2257126	rs2257126	6	33131734	HLA-DQA2	2.10988	0.176976	1.66539	0.725985	NA	NA
rs2269346	rs2269346	6	33158898	HLA-DQA2	-2.17547	0.686775	-1.89242	0.849471	NA	NA
rs2269426	rs2269426	6	32076499	HLA-DQA2	-1.46366	0.847506	NA	NA	NA	NA
rs2284190	rs2284190	6	32819517	HLA-DQA2	-2.98358	0.454799	-3.28675	0.437777	NA	NA
rs2294473	rs2294473	6	33099166	HLA-DQA2	-1.88722	0.254799	-1.42269	0.789493	NA	NA
rs2294478	rs77515730	6	33098966	HLA-DQA2	-1.69177	0.596216	-1.47075	0.814111	NA	NA
rs2294880	rs2294880	6	32367722	HLA-DQA2	NA	NA	-2.78464	0.826791	NA	NA
rs2296338	rs2296338	6	33630816	HLA-DQA2	-0.951173	0.866914	NA	NA	NA	NA
rs2296339	rs2296339	6	33630624	HLA-DQA2	-1.272	0.712624	-1.16403	0.83798	NA	NA
rs2301220	rs2301220	6	33038766	HLA-DQA2	1.18545	0.848322	NA	NA	NA	NA
rs2301224	rs2301224	6	33038369	HLA-DQA2	1.18545	0.848322	NA	NA	NA	NA
rs23544	rs23544	6	32903637	HLA-DQA2	-1.74171	0.775715	-1.745	0.82899	NA	NA
rs2395144	rs2395144	6	32308345	HLA-DQA2	-1.42644	0.881051	NA	NA	NA	NA
rs2395145	rs2395145	6	32311871	HLA-DQA2	-1.41676	0.851494	NA	NA	NA	NA
rs2395148	rs2395148	6	32321554	HLA-DQA2	4.53657	0.00103103	5.09072	0.000890124	-0.523232	0.999629
rs2395150	rs2395150	6	32326045	HLA-DQA2	NA	NA	-1.49984	0.770932	NA	NA
rs2395153	rs2395153	6	32345595	HLA-DQA2	-2.09838	0.878032	-3.01937	0.753446	NA	NA
rs2395158	rs2395158	6	32374595	HLA-DQA2	-1.80131	0.830557	-1.80299	0.867902	NA	NA
rs2395170	rs2395170	6	32394313	HLA-DQA2	2.25225	0.674287	3.06755	0.311868	NA	NA
rs2395171	rs2395171	6	32394537	HLA-DQA2	2.54698	0.51517	3.36187	0.158214	NA	NA
rs2395173	rs2395173	6	32404859	HLA-DQA2	1.61466	0.713737	1.81209	0.690674	NA	NA
rs2395178	rs2395178	6	32405362	HLA-DQA2	1.61466	0.713737	1.81209	0.690674	NA	NA
rs2395179	rs2395179	6	32407302	HLA-DQA2	1.77727	0.704548	1.59986	0.842096	NA	NA
rs2395181	rs2395181	6	32407404	HLA-DQA2	1.77727	0.704548	1.59986	0.842096	NA	NA
rs2395184	rs2395184	6	32432646	HLA-DQA2	3.84165	0.00874623	4.55467	0.00180063	-0.669022	0.999629
rs2395185	rs2395185	6	32433167	HLA-DQA2	-1.54443	0.877365	-1.86829	0.850432	NA	NA
rs2395254	rs2395254	6	32716837	HLA-DQA2	1.44895	0.850969	1.66936	0.83575	NA	NA
rs2395300	rs2395300	6	32968276	HLA-DQA2	NA	NA	-1.30355	0.852028	NA	NA
rs2395304	rs2395304	6	32982921	HLA-DQA2	-1.47669	0.607332	NA	NA	NA	NA
rs2395305	rs2395305	6	32985376	HLA-DQA2	-1.47669	0.607332	NA	NA	NA	NA
rs2395314	rs2395314	6	33062673	HLA-DQA2	1.96593	0.255737	1.79504	0.599093	NA	NA
rs2395359	rs2395359	6	33101724	HLA-DQA2	1.89454	0.349236	1.39816	0.827824	NA	NA
rs2395362	rs2395362	6	33115935	HLA-DQA2	1.40914	0.766502	NA	NA	NA	NA
rs2395365	rs2395365	6	33116222	HLA-DQA2	1.40914	0.766502	NA	NA	NA	NA
rs2395522	rs2395522	6	32664722	HLA-DQA2	-2.69333	2.78401e-06	-2.62356	0.000623576	-0.0788989	0.999629
rs241398	rs241398	6	32875450	HLA-DQA2	-1.35483	0.841627	-1.51649	0.839848	NA	NA
rs241402	rs241402	6	32869045	HLA-DQA2	-1.35483	0.841627	-1.51649	0.839848	NA	NA
rs241407	rs241407	6	32862740	HLA-DQA2	-3.08152	0.41061	-3.46831	0.356946	NA	NA
rs241408	rs241408	6	32862711	HLA-DQA2	-1.25782	0.877306	NA	NA	NA	NA
rs241409	rs241409	6	32861920	HLA-DQA2	-3.08152	0.41061	-3.46831	0.356946	NA	NA
rs241412	rs241412	6	32861616	HLA-DQA2	-1.55318	0.794633	-1.49228	0.858659	NA	NA
rs241425	rs241425	6	32804909	HLA-DQA2	-1.22416	0.879457	NA	NA	NA	NA
rs241429	rs241429	6	32803840	HLA-DQA2	-1.50053	0.794162	-1.66489	0.786422	NA	NA
rs241430	rs241430	6	32802820	HLA-DQA2	1.97819	0.125402	2.49294	0.0145289	NA	NA
rs241432	rs241432	6	32802203	HLA-DQA2	2.09431	0.0559899	2.61014	0.0053914	NA	NA
rs241433	rs241433	6	32798795	HLA-DQA2	2.09431	0.0559899	2.61014	0.0053914	NA	NA
rs241437	rs241437	6	32797684	HLA-DQA2	NA	NA	-1.49839	0.7862	NA	NA
rs241438	rs241438	6	32797620	HLA-DQA2	NA	NA	-1.47699	0.809284	NA	NA
rs241439	rs241439	6	32797537	HLA-DQA2	NA	NA	-1.5088	0.769331	NA	NA
rs241440	rs241440	6	32797361	HLA-DQA2	NA	NA	-1.76994	0.785172	NA	NA
rs241443	NA	6	32797115	HLA-DQA2	NA	NA	-1.47136	0.820963	NA	NA
rs241451	rs241451	6	32796480	HLA-DQA2	NA	NA	-1.53401	0.796213	NA	NA
rs241457	rs241457	6	32901421	HLA-DQA2	-2.59549	0.740784	-3.58332	0.410727	NA	NA
rs2471980	rs2471980	6	31800868	HLA-DQA2	1.28546	0.766502	1.22133	0.847723	NA	NA
rs2567271	rs2567271	6	32983576	HLA-DQA2	-2.03042	0.472311	-1.747	0.774598	NA	NA
rs2567281	rs2567281	6	33047898	HLA-DQA2	1.48495	0.681195	1.32405	0.837508	NA	NA
rs260547	rs260547	6	32907278	HLA-DQA2	1.96302	0.525596	1.80822	0.746522	NA	NA
rs2621331	rs2621331	6	32780470	HLA-DQA2	-1.30268	0.757915	NA	NA	NA	NA
rs2621366	rs2621366	6	32768980	HLA-DQA2	-1.60899	0.691268	-2.07667	0.451594	NA	NA
rs2621412	rs2621412	6	32743000	HLA-DQA2	-1.27465	0.821895	-1.50098	0.7819	NA	NA
rs2647003	rs2647003	6	32664880	HLA-DQA2	-2.40738	0.0013988	-2.28368	0.0446879	-0.139458	0.999629
rs2647012	rs2647012	6	32664458	HLA-DQA2	-2.40738	0.0013988	-2.28368	0.0446879	-0.139458	0.999629
rs2647025	NA	6	32635949	HLA-DQA2	1.74755	0.837102	1.73303	0.876259	NA	NA
rs2647046	NA	6	32668336	HLA-DQA2	-2.05029	0.0433611	-1.55933	0.647782	NA	NA
rs2647049	NA	6	32672681	HLA-DQA2	-2.32862	0.641616	-3.43439	0.120964	NA	NA
rs2647051	rs2647051	6	32670897	HLA-DQA2	-2.05029	0.0433611	-1.55933	0.647782	NA	NA
rs2760994	rs2760994	6	32574308	HLA-DQA2	-2.00582	0.383749	-1.67415	0.766822	NA	NA
rs2760995	rs2760995	6	32574358	HLA-DQA2	-2.64526	0.627117	-2.83673	0.656586	NA	NA
rs2763979	rs2763979	6	31794592	HLA-DQA2	1.35503	0.730744	1.32571	0.810433	NA	NA
rs28366298	rs28366298	6	32560859	HLA-DQA2	-3.76717	0.0990288	-4.87415	0.00551181	NA	NA
rs28366353	rs28366353	6	32565004	HLA-DQA2	-2.9121	0.352317	-3.62439	0.116332	NA	NA
rs28366362	rs28366362	6	32565213	HLA-DQA2	-2.9121	0.352317	-3.62439	0.116332	NA	NA
rs28371271	rs28371271	6	32674343	HLA-DQA2	1.44873	0.692072	NA	NA	NA	NA
rs28375404	rs28375404	6	32614917	HLA-DQA2	-2.49971	0.543415	-4.09082	0.00594465	NA	NA
rs28375776	rs28375776	6	32606658	HLA-DQA2	-1.78267	0.790175	-2.69702	0.36712	NA	NA
rs28383221	rs28383221	6	32583212	HLA-DQA2	-1.69092	0.348206	-2.27563	0.036356	NA	NA
rs28383224	rs28383224	6	32583653	HLA-DQA2	-1.69092	0.348206	-2.27563	0.036356	NA	NA
rs28383312	rs28383312	6	32587090	HLA-DQA2	-2.9121	0.352317	-3.62439	0.116332	NA	NA
rs28383322	rs28383322	6	32592796	HLA-DQA2	-2.74171	0.0164795	-3.69681	7.63473e-05	NA	NA
rs28383364	NA	6	32606912	HLA-DQA2	-2.42583	0.815777	-2.39621	0.863082	NA	NA
rs28383408	rs28383408	6	32608251	HLA-DQA2	-3.3358	0.205303	-4.32255	0.0213744	NA	NA
rs28383413	rs28383413	6	32608417	HLA-DQA2	-3.3358	0.205303	-4.32255	0.0213744	NA	NA
rs28393602	rs28393602	6	32691956	HLA-DQA2	1.75174	0.787149	1.96357	0.774841	NA	NA
rs28421666	rs28421666	6	32592737	HLA-DQA2	3.67672	0.000791483	4.17439	0.000478101	-0.477291	0.999629
rs28459946	rs28459946	6	32709709	HLA-DQA2	1.75174	0.787149	1.96357	0.774841	NA	NA
rs28459982	rs28459982	6	32709422	HLA-DQA2	1.75174	0.787149	1.96357	0.774841	NA	NA
rs2849015	rs2849015	6	32198936	HLA-DQA2	-1.66313	0.759167	NA	NA	NA	NA
rs28490179	rs28490179	6	32519005	HLA-DQA2	-1.72055	0.764188	NA	NA	NA	NA
rs2855441	rs2855441	6	33137727	HLA-DQA2	-1.03829	0.874418	NA	NA	NA	NA
rs2855446	rs2855446	6	33136638	HLA-DQA2	-1.77746	0.74598	-1.6768	0.840075	NA	NA
rs2855448	rs2855448	6	33136575	HLA-DQA2	1.91301	0.34138	1.51287	0.785167	NA	NA
rs2855455	rs2855455	6	33132931	HLA-DQA2	2.03016	0.275324	1.58435	0.775059	NA	NA
rs2856448	rs2856448	6	32014575	HLA-DQA2	-1.26489	0.681849	-1.22583	0.789631	NA	NA
rs2856666	rs2856666	6	32665285	HLA-DQA2	-2.40738	0.0013988	-2.28368	0.0446879	-0.139458	0.999629
rs2856668	rs2856668	6	32663606	HLA-DQA2	-2.40738	0.0013988	-2.28368	0.0446879	-0.139458	0.999629
rs2856688	rs2856688	6	32654640	HLA-DQA2	1.72423	0.848014	NA	NA	NA	NA
rs2856693	rs2856693	6	32653283	HLA-DQA2	1.9641	0.341646	1.33942	0.859145	NA	NA
rs2856717	rs2856717	6	32670308	HLA-DQA2	-2.05029	0.0433611	-1.55933	0.647782	NA	NA
rs2856997	rs2856997	6	32781776	HLA-DQA2	-1.23298	0.832761	-1.54509	0.755951	NA	NA
rs2857107	rs2857107	6	32785515	HLA-DQA2	NA	NA	1.42986	0.862118	NA	NA
rs2857114	rs2857114	6	32779996	HLA-DQA2	-1.20703	0.814887	NA	NA	NA	NA
rs2857208	rs2857208	6	32743103	HLA-DQA2	-1.52713	0.847723	NA	NA	NA	NA
rs2857209	rs2857209	6	32741918	HLA-DQA2	-1.27465	0.821895	-1.50098	0.7819	NA	NA
rs2857219	rs2857219	6	32851432	HLA-DQA2	-3.31041	0.263757	-3.68321	0.231902	NA	NA
rs2858310	rs2858310	6	32668323	HLA-DQA2	-2.05029	0.0433611	-1.55933	0.647782	NA	NA
rs2858324	rs2858324	6	32660375	HLA-DQA2	-2.40738	0.0013988	-2.28368	0.0446879	-0.139458	0.999629
rs2858331	rs2858331	6	32681277	HLA-DQA2	-1.10867	0.838041	NA	NA	NA	NA
rs2858863	rs2858863	6	32578278	HLA-DQA2	2.59004	0.000268385	2.76537	0.00113038	-0.172724	0.999629
rs2858867	rs2858867	6	32575325	HLA-DQA2	-2.23213	0.153366	-2.09341	0.461619	NA	NA
rs2858881	rs2858881	6	32703845	HLA-DQA2	1.75174	0.787149	1.96357	0.774841	NA	NA
rs28589559	rs28589559	6	32587716	HLA-DQA2	NA	NA	1.94622	0.867421	NA	NA
rs28600192	rs28600192	6	32692262	HLA-DQA2	1.75174	0.787149	1.96357	0.774841	NA	NA
rs28654242	rs28654242	6	32609061	HLA-DQA2	1.62234	0.857573	2.05183	0.791598	NA	NA
rs28666756	rs28666756	6	32707665	HLA-DQA2	1.61336	0.85938	1.84376	0.848434	NA	NA
rs28724252	rs28724252	6	32629549	HLA-DQA2	3.92822	0.00734398	4.04978	0.0308276	-0.0894709	0.999629
rs28724899	rs28724899	6	32829141	HLA-DQA2	-3.31041	0.263757	-3.68321	0.231902	NA	NA
rs28732176	rs28732176	6	32097290	HLA-DQA2	-1.59859	0.86151	-1.7157	0.872842	NA	NA
rs28746860	NA	6	32635033	HLA-DQA2	3.92822	0.00734398	4.04978	0.0308276	-0.0894709	0.999629
rs28746905	rs28746905	6	32648842	HLA-DQA2	1.59584	0.830875	NA	NA	NA	NA
rs28746916	rs28746916	6	32649579	HLA-DQA2	1.59584	0.830875	NA	NA	NA	NA
rs28746924	rs28746924	6	32649854	HLA-DQA2	1.59584	0.830875	NA	NA	NA	NA
rs28746946	rs28746946	6	32652715	HLA-DQA2	1.59584	0.830875	NA	NA	NA	NA
rs28746953	rs28746953	6	32652823	HLA-DQA2	1.59584	0.830875	NA	NA	NA	NA
rs28746954	rs28746954	6	32652826	HLA-DQA2	1.59584	0.830875	NA	NA	NA	NA
rs28746955	rs28746955	6	32652858	HLA-DQA2	1.59584	0.830875	NA	NA	NA	NA
rs28746962	rs35417728	6	32652979	HLA-DQA2	1.59584	0.830875	NA	NA	NA	NA
rs28746964	rs28746964	6	32653083	HLA-DQA2	1.59584	0.830875	NA	NA	NA	NA
rs28746965	rs28746965	6	32653136	HLA-DQA2	1.88389	0.724991	NA	NA	NA	NA
rs28746966	rs28746966	6	32653145	HLA-DQA2	1.59584	0.830875	NA	NA	NA	NA
rs28746967	rs28746967	6	32653231	HLA-DQA2	1.59584	0.830875	NA	NA	NA	NA
rs28746976	rs28746976	6	32653536	HLA-DQA2	1.88389	0.724991	NA	NA	NA	NA
rs28746977	rs28746977	6	32653558	HLA-DQA2	1.88389	0.724991	NA	NA	NA	NA
rs28746982	rs28746982	6	32653703	HLA-DQA2	1.59584	0.830875	NA	NA	NA	NA
rs28746992	rs28746992	6	32653919	HLA-DQA2	1.59584	0.830875	NA	NA	NA	NA
rs28747013	rs28747013	6	32654596	HLA-DQA2	1.59584	0.830875	NA	NA	NA	NA
rs28747015	rs28747015	6	32654673	HLA-DQA2	1.59584	0.830875	NA	NA	NA	NA
rs28747030	rs28747030	6	32655104	HLA-DQA2	1.59584	0.830875	NA	NA	NA	NA
rs28747031	NA	6	32655125	HLA-DQA2	1.59584	0.830875	NA	NA	NA	NA
rs28747032	rs28747032	6	32655180	HLA-DQA2	1.59584	0.830875	NA	NA	NA	NA
rs28747033	rs28747033	6	32655213	HLA-DQA2	1.59584	0.830875	NA	NA	NA	NA
rs28747038	rs28747038	6	32655368	HLA-DQA2	1.59584	0.830875	NA	NA	NA	NA
rs28747047	rs28747047	6	32655578	HLA-DQA2	1.59584	0.830875	NA	NA	NA	NA
rs28772281	rs28772281	6	32674086	HLA-DQA2	2.08353	0.608633	NA	NA	NA	NA
rs28772285	rs28772285	6	32674380	HLA-DQA2	1.78473	0.766502	NA	NA	NA	NA
rs28772724	rs28772724	6	32509357	HLA-DQA2	-3.76717	0.0990288	-4.87415	0.00551181	NA	NA
rs28891406	rs112120239	6	32640336	HLA-DQA2	1.59584	0.830875	NA	NA	NA	NA
rs28891485	rs28891485	6	32649274	HLA-DQA2	1.59584	0.830875	NA	NA	NA	NA
rs3021057	rs3021057	6	32652363	HLA-DQA2	1.9641	0.341646	1.33942	0.859145	NA	NA
rs3021058	rs3021058	6	32652359	HLA-DQA2	1.9641	0.341646	1.33942	0.859145	NA	NA
rs3077	rs3077	6	33033022	HLA-DQA2	1.13707	0.857889	NA	NA	NA	NA
rs3096673	rs3096673	6	32238013	HLA-DQA2	1.33311	0.791907	NA	NA	NA	NA
rs3096674	rs3096674	6	32238219	HLA-DQA2	1.62303	0.736242	1.65574	0.789087	NA	NA
rs3096677	NA	6	32239050	HLA-DQA2	1.62303	0.736242	1.65574	0.789087	NA	NA
rs3096681	rs3096681	6	32235177	HLA-DQA2	1.33311	0.791907	NA	NA	NA	NA
rs3096682	rs3096682	6	32235096	HLA-DQA2	1.33311	0.791907	NA	NA	NA	NA
rs3096689	rs3096689	6	32145999	HLA-DQA2	-1.84488	0.83685	-1.85529	0.872233	NA	NA
rs3096696	rs3096696	6	32122472	HLA-DQA2	-1.84488	0.83685	-1.85529	0.872233	NA	NA
rs3096697	rs3096697	6	32134510	HLA-DQA2	-1.84488	0.83685	-1.85529	0.872233	NA	NA
rs3096700	rs3096700	6	32221782	HLA-DQA2	-1.06677	0.857557	NA	NA	NA	NA
rs3097662	rs3097662	6	33020777	HLA-DQA2	NA	NA	-2.60465	0.605868	NA	NA
rs3104361	NA	6	32652278	HLA-DQA2	2.12846	0.0935213	2.68259	0.00891823	NA	NA
rs3104376	rs3104376	6	32600003	HLA-DQA2	-1.77599	0.532202	NA	NA	NA	NA
rs3104389	rs3104389	6	32595097	HLA-DQA2	-3.3358	0.205303	-4.32255	0.0213744	NA	NA
rs3104391	rs3104391	6	32594901	HLA-DQA2	-1.66451	0.649602	NA	NA	NA	NA
rs3104407	rs3104407	6	32682452	HLA-DQA2	1.55842	0.600463	NA	NA	NA	NA
rs3115553	rs3115553	6	32245827	HLA-DQA2	1.33311	0.791907	NA	NA	NA	NA
rs3115557	rs3115557	6	32239651	HLA-DQA2	1.62303	0.736242	1.65574	0.789087	NA	NA
rs3115561	rs3115561	6	32235860	HLA-DQA2	1.33311	0.791907	NA	NA	NA	NA
rs3115568	rs3115568	6	32224319	HLA-DQA2	1.33311	0.791907	NA	NA	NA	NA
rs3115569	rs3115569	6	32224139	HLA-DQA2	1.33438	0.799768	NA	NA	NA	NA
rs3115572	rs3115572	6	32220484	HLA-DQA2	-0.995972	0.868597	NA	NA	NA	NA
rs3115673	rs3115673	6	31810085	HLA-DQA2	-1.48535	0.74072	-2.04581	0.41351	NA	NA
rs3116971	rs3116971	6	33115062	HLA-DQA2	1.35466	0.780796	NA	NA	NA	NA
rs3116994	rs3116994	6	33098797	HLA-DQA2	1.4077	0.742582	NA	NA	NA	NA
rs3116998	rs3116998	6	33097231	HLA-DQA2	-1.68499	0.781843	NA	NA	NA	NA
rs3117008	rs3117008	6	33096274	HLA-DQA2	-1.68499	0.781843	NA	NA	NA	NA
rs3117021	rs3117021	6	33092049	HLA-DQA2	-1.68499	0.781843	NA	NA	NA	NA
rs3117022	rs3117022	6	33091832	HLA-DQA2	-1.44078	0.881254	NA	NA	NA	NA
rs3117027	NA	6	33089623	HLA-DQA2	-1.78163	0.770145	NA	NA	NA	NA
rs3117028	rs3117028	6	33089375	HLA-DQA2	-1.78163	0.770145	NA	NA	NA	NA
rs3117122	rs3117122	6	32316604	HLA-DQA2	-1.11205	0.868411	NA	NA	NA	NA
rs3117134	rs3117134	6	32313550	HLA-DQA2	-1.11205	0.868411	NA	NA	NA	NA
rs3117213	rs3117213	6	33064605	HLA-DQA2	1.68445	0.60205	1.47628	0.811133	NA	NA
rs3117226	rs3117226	6	33057659	HLA-DQA2	1.57538	0.632111	1.40944	0.812893	NA	NA
rs3117228	rs3117228	6	33056435	HLA-DQA2	1.55551	0.658151	1.28463	0.859196	NA	NA
rs3117231	rs3117231	6	33074908	HLA-DQA2	1.81413	0.384071	1.46816	0.784599	NA	NA
rs3117241	rs3117241	6	33071134	HLA-DQA2	1.46858	0.683525	NA	NA	NA	NA
rs3117242	rs3117242	6	33069893	HLA-DQA2	1.68445	0.60205	1.47628	0.811133	NA	NA
rs3128917	rs3128917	6	33059996	HLA-DQA2	1.44386	0.7441	1.31296	0.853494	NA	NA
rs3128919	rs3128919	6	33061626	HLA-DQA2	1.96593	0.255737	1.79504	0.599093	NA	NA
rs3128924	rs3128924	6	33071424	HLA-DQA2	1.25983	0.848014	NA	NA	NA	NA
rs3128927	rs3128927	6	33074288	HLA-DQA2	1.52376	0.647682	1.17218	0.878915	NA	NA
rs3128930	rs3128930	6	33075666	HLA-DQA2	1.31049	0.804563	NA	NA	NA	NA
rs3128931	rs3128931	6	32971708	HLA-DQA2	-1.56839	0.662338	-1.57314	0.759091	NA	NA
rs3128935	rs3128935	6	32972404	HLA-DQA2	2.0118	0.485943	1.7182	0.783588	NA	NA
rs3128947	rs3128947	6	32965062	HLA-DQA2	1.09749	0.86706	NA	NA	NA	NA
rs3128948	rs3128948	6	32965085	HLA-DQA2	1.81241	0.310381	1.56651	0.697946	NA	NA
rs3128972	rs3128972	6	33058774	HLA-DQA2	1.5971	0.626349	1.47135	0.79289	NA	NA
rs3129206	rs3129206	6	33125462	HLA-DQA2	2.03311	0.226172	1.56315	0.770932	NA	NA
rs3129218	rs3129218	6	33114894	HLA-DQA2	1.35466	0.780796	NA	NA	NA	NA
rs3129246	rs3129246	6	33109784	HLA-DQA2	1.35466	0.780796	NA	NA	NA	NA
rs3129267	rs3129267	6	33098896	HLA-DQA2	1.86155	0.408634	1.41751	0.827017	NA	NA
rs3129269	rs3129269	6	33097614	HLA-DQA2	-1.91855	0.690551	-1.64121	0.856955	NA	NA
rs3129274	rs3129274	6	33094869	HLA-DQA2	1.89454	0.349236	1.39816	0.827824	NA	NA
rs3129277	rs73156407	6	33092559	HLA-DQA2	-1.68499	0.781843	NA	NA	NA	NA
rs3129290	NA	6	33085660	HLA-DQA2	-1.84706	0.855055	NA	NA	NA	NA
rs3129294	rs3129294	6	33084671	HLA-DQA2	-1.78163	0.770145	NA	NA	NA	NA
rs3129299	rs3129299	6	32900787	HLA-DQA2	2.01534	0.175684	1.81858	0.553155	NA	NA
rs3129302	rs3129302	6	32974343	HLA-DQA2	-2.18013	0.518931	-2.09211	0.703517	NA	NA
rs3129303	rs3129303	6	32973878	HLA-DQA2	2.96135	0.0166336	2.6486	0.274633	NA	NA
rs3129304	rs3129304	6	32973743	HLA-DQA2	2.96135	0.0166336	2.6486	0.274633	NA	NA
rs3129713	rs3129713	6	32657255	HLA-DQA2	1.98811	0.76979	2.29903	0.729363	NA	NA
rs3129720	rs3129720	6	32663631	HLA-DQA2	-2.87579	1.00931e-05	-2.88919	0.000540927	0.00364609	0.999629
rs3129730	NA	6	32681839	HLA-DQA2	-2.32862	0.641616	-3.43439	0.120964	NA	NA
rs3129731	rs3129731	6	32682207	HLA-DQA2	-2.35861	0.0172612	-2.0027	0.384704	NA	NA
rs3129757	NA	6	32584609	HLA-DQA2	-1.61724	0.86386	NA	NA	NA	NA
rs3129763	NA	6	32590925	HLA-DQA2	3.38493	1.06947e-07	3.30212	7.22364e-05	0.0736059	0.999629
rs3129846	rs3129846	6	32396475	HLA-DQA2	1.77727	0.704548	1.59986	0.842096	NA	NA
rs3129859	rs3129859	6	32400939	HLA-DQA2	NA	NA	-1.48255	0.873343	NA	NA
rs3129869	rs3129869	6	32405671	HLA-DQA2	1.61466	0.713737	1.81209	0.690674	NA	NA
rs3129875	rs3129875	6	32407468	HLA-DQA2	1.77727	0.704548	1.59986	0.842096	NA	NA
rs3129876	rs3129876	6	32408012	HLA-DQA2	1.77727	0.704548	1.59986	0.842096	NA	NA
rs3129878	rs3129878	6	32408735	HLA-DQA2	1.62177	0.694242	1.79617	0.686137	NA	NA
rs3129884	rs3129884	6	32410210	HLA-DQA2	3.14116	0.0990288	3.93092	0.0116699	NA	NA
rs3129885	rs3129885	6	32410215	HLA-DQA2	3.14116	0.0990288	3.93092	0.0116699	NA	NA
rs3129890	rs3129890	6	32414273	HLA-DQA2	1.30793	0.77728	NA	NA	NA	NA
rs3129908	rs3129908	6	32325707	HLA-DQA2	NA	NA	-1.49984	0.770932	NA	NA
rs3129921	rs3129921	6	32333093	HLA-DQA2	-1.10887	0.881051	NA	NA	NA	NA
rs3129922	NA	6	32333098	HLA-DQA2	-1.10887	0.881051	NA	NA	NA	NA
rs3129923	rs3129923	6	32333195	HLA-DQA2	-1.10887	0.881051	NA	NA	NA	NA
rs3129959	rs3129959	6	32375796	HLA-DQA2	-1.80131	0.830557	-1.80299	0.867902	NA	NA
rs3129963	rs3129963	6	32380208	HLA-DQA2	-1.53868	0.86164	NA	NA	NA	NA
rs3130014	rs3130014	6	33312308	HLA-DQA2	-1.76218	0.751978	-2.02543	0.711166	NA	NA
rs3130151	rs3130151	6	33115024	HLA-DQA2	1.35466	0.780796	NA	NA	NA	NA
rs3130176	rs3130176	6	33017457	HLA-DQA2	1.12433	0.861654	NA	NA	NA	NA
rs3130188	rs3130188	6	33057176	HLA-DQA2	1.55551	0.658151	1.28463	0.859196	NA	NA
rs3130190	rs3130190	6	33061690	HLA-DQA2	1.96593	0.255737	1.79504	0.599093	NA	NA
rs3130191	rs3130191	6	33061871	HLA-DQA2	1.96593	0.255737	1.79504	0.599093	NA	NA
rs3130210	rs3130210	6	33072729	HLA-DQA2	1.63003	0.548641	1.21689	0.867032	NA	NA
rs3130215	rs3130215	6	33074963	HLA-DQA2	-2.21125	0.486288	-1.90201	0.780559	NA	NA
rs3130234	NA	6	33096009	HLA-DQA2	-1.68499	0.781843	NA	NA	NA	NA
rs3130267	rs3130267	6	33306794	HLA-DQA2	-1.49698	0.78149	-1.58781	0.80101	NA	NA
rs3130284	rs3130284	6	32140487	HLA-DQA2	-1.84488	0.83685	-1.85529	0.872233	NA	NA
rs3130309	rs3130309	6	32215472	HLA-DQA2	-1.08429	0.84963	NA	NA	NA	NA
rs3130316	rs3130316	6	32221228	HLA-DQA2	-1.06677	0.857557	NA	NA	NA	NA
rs3130320	rs3130320	6	32223258	HLA-DQA2	1.23883	0.806592	1.17235	0.870923	NA	NA
rs3130322	rs3130322	6	32223925	HLA-DQA2	1.33311	0.791907	NA	NA	NA	NA
rs3130332	rs3130332	6	32231547	HLA-DQA2	1.33311	0.791907	NA	NA	NA	NA
rs3130340	rs3130340	6	32244627	HLA-DQA2	1.33311	0.791907	NA	NA	NA	NA
rs3130347	rs3130347	6	32134656	HLA-DQA2	-1.84488	0.83685	-1.85529	0.872233	NA	NA
rs3130481	rs78850690	6	31839756	HLA-DQA2	-1.7452	0.615191	-1.92576	0.608637	NA	NA
rs3130482	rs3130482	6	31839782	HLA-DQA2	-1.7452	0.615191	-1.92576	0.608637	NA	NA
rs3130583	NA	6	33020831	HLA-DQA2	NA	NA	-2.92777	0.449664	NA	NA
rs3130586	NA	6	33021256	HLA-DQA2	NA	NA	-2.60465	0.605868	NA	NA
rs3130592	NA	6	33023832	HLA-DQA2	-1.52869	0.661405	NA	NA	NA	NA
rs3130593	NA	6	33024299	HLA-DQA2	2.10082	0.379482	1.65238	0.799219	NA	NA
rs3131297	rs3131297	6	32141005	HLA-DQA2	-1.84488	0.83685	-1.85529	0.872233	NA	NA
rs3132132	rs3132132	6	32901934	HLA-DQA2	2.60068	0.0634701	2.37622	0.378753	NA	NA
rs3132442	rs3132442	6	31839494	HLA-DQA2	-1.7452	0.615191	-1.92576	0.608637	NA	NA
rs3132928	rs3132928	6	32234015	HLA-DQA2	1.33311	0.791907	NA	NA	NA	NA
rs3132931	rs3132931	6	32235895	HLA-DQA2	1.62303	0.736242	1.65574	0.789087	NA	NA
rs3132945	rs3132945	6	32238680	HLA-DQA2	1.33311	0.791907	NA	NA	NA	NA
rs3132949	rs3132949	6	32195935	HLA-DQA2	NA	NA	1.44207	0.734754	NA	NA
rs3132965	rs3132965	6	32146997	HLA-DQA2	-2.02603	0.79662	-2.1155	0.824648	NA	NA
rs3132967	rs3132967	6	32223947	HLA-DQA2	1.33311	0.791907	NA	NA	NA	NA
rs3134608	rs3134608	6	32117971	HLA-DQA2	-1.84488	0.83685	-1.85529	0.872233	NA	NA
rs3134797	rs3134797	6	32186050	HLA-DQA2	-1.29945	0.840864	-1.58063	0.790608	NA	NA
rs3134799	rs3134799	6	32184221	HLA-DQA2	-1.29945	0.840864	-1.58063	0.790608	NA	NA
rs3134930	NA	6	32191620	HLA-DQA2	-2.00795	0.64423	NA	NA	NA	NA
rs3134944	rs3134944	6	32146644	HLA-DQA2	-2.02603	0.79662	-2.1155	0.824648	NA	NA
rs3134945	rs3134945	6	32146492	HLA-DQA2	-2.02603	0.79662	-2.1155	0.824648	NA	NA
rs3134946	rs3134946	6	32145993	HLA-DQA2	-1.84488	0.83685	-1.85529	0.872233	NA	NA
rs3134947	rs3134947	6	32145205	HLA-DQA2	-1.84488	0.83685	-1.85529	0.872233	NA	NA
rs3134975	rs3134975	6	32652581	HLA-DQA2	-2.87579	1.00931e-05	-2.88919	0.000540927	0.00364609	0.999629
rs3134994	rs3134994	6	32637680	HLA-DQA2	-2.50266	0.00137704	-2.57225	0.00986292	0.0566209	0.999629
rs3134995	NA	6	32672089	HLA-DQA2	-1.99172	0.16498	-1.6611	0.65278	NA	NA
rs3134996	rs3134996	6	32636866	HLA-DQA2	2.19125	0.100254	1.76091	0.647755	NA	NA
rs3134998	rs3134998	6	32636757	HLA-DQA2	2.19125	0.100254	1.76091	0.647755	NA	NA
rs3135000	rs3135000	6	32636733	HLA-DQA2	1.12756	0.848621	NA	NA	NA	NA
rs3135001	rs3135001	6	32670136	HLA-DQA2	-2.42357	0.00746769	-2.02472	0.339698	-0.377196	0.999629
rs3135002	rs3135002	6	32668439	HLA-DQA2	-2.00493	0.257376	-1.70678	0.688681	NA	NA
rs3135003	rs3135003	6	32591476	HLA-DQA2	2.69988	0.174332	2.20245	0.687454	NA	NA
rs3135005	NA	6	32586019	HLA-DQA2	-1.56479	0.858281	NA	NA	NA	NA
rs3135006	rs3135006	6	32667119	HLA-DQA2	-2.70106	0.000188598	-2.73482	0.00359156	0.0354427	0.999629
rs3135024	rs3135024	6	33047466	HLA-DQA2	-2.11894	0.470554	-1.93326	0.726641	NA	NA
rs3135335	rs3135335	6	32401845	HLA-DQA2	1.61466	0.713737	1.81209	0.690674	NA	NA
rs3135338	rs3135338	6	32401217	HLA-DQA2	1.61466	0.713737	1.81209	0.690674	NA	NA
rs3135363	rs3135363	6	32389648	HLA-DQA2	2.2862	0.418652	2.39298	0.5	NA	NA
rs3135365	rs3135365	6	32389255	HLA-DQA2	-1.42024	0.832047	-1.75318	0.765005	NA	NA
rs3135392	rs3135392	6	32409242	HLA-DQA2	1.65961	0.48448	NA	NA	NA	NA
rs3135395	rs3135395	6	32405192	HLA-DQA2	1.48669	0.76627	1.70332	0.732273	NA	NA
rs3135397	rs3135397	6	32403941	HLA-DQA2	1.61466	0.713737	1.81209	0.690674	NA	NA
rs3179779	rs3179779	6	33035969	HLA-DQA2	-1.56494	0.619291	-1.81569	0.536196	NA	NA
rs3180555	rs3180555	6	33036116	HLA-DQA2	1.13707	0.857889	NA	NA	NA	NA
rs3213486	rs3213486	6	32724324	HLA-DQA2	-1.15156	0.840864	NA	NA	NA	NA
rs3213489	rs3213489	6	32724305	HLA-DQA2	-1.15156	0.840864	NA	NA	NA	NA
rs33997707	NA	6	32501715	HLA-DQA2	NA	NA	2.10587	0.85512	NA	NA
rs34104805	rs34104805	6	32589217	HLA-DQA2	-1.54569	0.786394	-2.15573	0.507643	NA	NA
rs34241101	rs34241101	6	31936057	HLA-DQA2	-2.15794	0.708438	-2.32437	0.729723	NA	NA
rs34342308	rs34342308	6	32590665	HLA-DQA2	NA	NA	1.88107	0.783576	NA	NA
rs34370305	rs34370305	6	33036617	HLA-DQA2	1.13707	0.857889	NA	NA	NA	NA
rs34411532	rs34411532	6	32592294	HLA-DQA2	NA	NA	1.88107	0.783576	NA	NA
rs34492195	rs34492195	6	32670833	HLA-DQA2	1.23317	0.861847	1.72477	0.729014	NA	NA
rs34677551	rs34677551	6	32663936	HLA-DQA2	1.23317	0.861847	1.72477	0.729014	NA	NA
rs34843907	rs34843907	6	32610059	HLA-DQA2	2.27256	0.0367539	1.89709	0.49087	NA	NA
rs34878747	rs34878747	6	32052898	HLA-DQA2	-1.35276	0.874418	-1.75607	0.810525	NA	NA
rs34897732	NA	6	32657654	HLA-DQA2	NA	NA	-3.14693	0.713508	NA	NA
rs34984116	rs34984116	6	32636392	HLA-DQA2	1.23317	0.861847	1.72477	0.729014	NA	NA
rs35014460	NA	6	32591106	HLA-DQA2	NA	NA	1.88107	0.783576	NA	NA
rs35122881	rs35122881	6	32663677	HLA-DQA2	NA	NA	1.37111	0.848509	NA	NA
rs35196751	rs35196751	6	31760654	HLA-DQA2	NA	NA	1.9767	0.865832	NA	NA
rs35216590	rs35216590	6	32593246	HLA-DQA2	NA	NA	2.00073	0.747798	NA	NA
rs35282906	NA	6	32657201	HLA-DQA2	NA	NA	1.55301	0.815449	NA	NA
rs35324266	rs35324266	6	32593244	HLA-DQA2	NA	NA	1.88107	0.783576	NA	NA
rs35332745	rs35332745	6	32674225	HLA-DQA2	1.23317	0.861847	1.72477	0.729014	NA	NA
rs35337578	rs35337578	6	31938451	HLA-DQA2	-1.65836	0.849167	-1.75745	0.866092	NA	NA
rs35406540	rs35406540	6	32670368	HLA-DQA2	2.45052	0.00394551	3.00071	0.000264658	-0.543858	0.999629
rs35445101	rs35445101	6	32546879	HLA-DQA2	-3.76717	0.0990288	-4.87415	0.00551181	NA	NA
rs35520555	NA	6	32966702	HLA-DQA2	-2.61093	0.481319	-2.53136	0.663638	NA	NA
rs35675538	rs35675538	6	32593127	HLA-DQA2	NA	NA	1.88107	0.783576	NA	NA
rs35678932	rs35678932	6	32666863	HLA-DQA2	1.23317	0.861847	1.72477	0.729014	NA	NA
rs35779483	rs35779483	6	32626702	HLA-DQA2	2.09879	0.142635	1.73549	0.646395	NA	NA
rs35826015	rs35826015	6	32590669	HLA-DQA2	NA	NA	2.40965	0.846182	NA	NA
rs35953215	rs35953215	6	33031677	HLA-DQA2	1.13707	0.857889	NA	NA	NA	NA
rs36233206	rs36233206	6	32578059	HLA-DQA2	-2.53818	0.34966	-3.87414	0.00278245	NA	NA
rs367645	rs367645	6	33024499	HLA-DQA2	1.68519	0.422772	1.85336	0.41217	NA	NA
rs371156	rs371156	6	32209963	HLA-DQA2	-1.09402	0.877365	NA	NA	NA	NA
rs3749966	rs3749966	6	32261507	HLA-DQA2	1.33311	0.791907	NA	NA	NA	NA
rs3749967	rs3749967	6	32283844	HLA-DQA2	3.81677	0.0119749	4.4588	0.00370046	NA	NA
rs375555	rs375555	6	33557741	HLA-DQA2	-1.98111	0.861847	-2.43558	0.81672	NA	NA
rs3763307	rs3763307	6	32374622	HLA-DQA2	NA	NA	-2.78464	0.826791	NA	NA
rs3763311	rs3763311	6	32376176	HLA-DQA2	-1.29144	0.861252	NA	NA	NA	NA
rs3763313	rs3763313	6	32376471	HLA-DQA2	1.64808	0.704764	1.50203	0.836888	NA	NA
rs3763316	rs3763316	6	32376746	HLA-DQA2	NA	NA	-2.78464	0.826791	NA	NA
rs3763327	rs3763327	6	32413830	HLA-DQA2	1.21935	0.81607	NA	NA	NA	NA
rs3763341	rs3763341	6	32979020	HLA-DQA2	2.3278	0.212448	2.09132	0.592599	NA	NA
rs3763342	rs3763342	6	32978997	HLA-DQA2	1.74003	0.594197	NA	NA	NA	NA
rs376892	rs376892	6	32972887	HLA-DQA2	-1.14748	0.861712	NA	NA	NA	NA
rs3793126	rs3793126	6	32371619	HLA-DQA2	NA	NA	-2.50118	0.842521	NA	NA
rs379464	rs379464	6	32186348	HLA-DQA2	2.29582	0.0913071	2.56966	0.0714199	NA	NA
rs3817962	rs3817962	6	32368314	HLA-DQA2	NA	NA	-2.30947	0.858192	NA	NA
rs3817963	rs3817963	6	32368087	HLA-DQA2	NA	NA	-2.78464	0.826791	NA	NA
rs3817966	rs3817966	6	32367847	HLA-DQA2	NA	NA	-2.30947	0.858192	NA	NA
rs3819714	rs3819714	6	32804217	HLA-DQA2	-1.20761	0.853438	-1.42357	0.826242	NA	NA
rs3819716	NA	6	32804284	HLA-DQA2	-1.21296	0.851413	-1.42991	0.823827	NA	NA
rs3828789	rs3828789	6	32635754	HLA-DQA2	2.27256	0.0367539	1.89709	0.49087	NA	NA
rs3828796	NA	6	32635974	HLA-DQA2	3.92822	0.00734398	4.04978	0.0308276	-0.0894709	0.999629
rs3828800	rs3828800	6	32636063	HLA-DQA2	3.92822	0.00734398	4.04978	0.0308276	-0.0894709	0.999629
rs3830041	rs3830041	6	32191339	HLA-DQA2	NA	NA	-1.81732	0.568648	NA	NA
rs3830135	rs3830135	6	32548464	HLA-DQA2	NA	NA	2.40965	0.846182	NA	NA
rs383711	rs383711	6	33173998	HLA-DQA2	-2.17547	0.686775	-1.89242	0.849471	NA	NA
rs3864300	rs3864300	6	32271807	HLA-DQA2	1.62303	0.736242	1.65574	0.789087	NA	NA
rs3864302	rs3864302	6	32278792	HLA-DQA2	1.33311	0.791907	NA	NA	NA	NA
rs3864303	rs3864303	6	32281621	HLA-DQA2	1.62303	0.736242	1.65574	0.789087	NA	NA
rs3873444	rs3873444	6	32682724	HLA-DQA2	-1.1951	0.870762	NA	NA	NA	NA
rs3891175	rs3891175	6	32634467	HLA-DQA2	-1.90365	0.864161	NA	NA	NA	NA
rs394657	rs394657	6	32187023	HLA-DQA2	-1.29945	0.840864	-1.58063	0.790608	NA	NA
rs3948793	rs3948793	6	32759448	HLA-DQA2	2.08819	0.0947449	2.03138	0.30764	NA	NA
rs395671	rs6579204	6	33553677	HLA-DQA2	-2.02452	0.61797	-2.44323	0.464183	NA	NA
rs396090	rs396090	6	32977535	HLA-DQA2	-1.31382	0.719657	-1.42485	0.73297	NA	NA
rs399604	rs399604	6	32975014	HLA-DQA2	-1.37484	0.838441	-1.74358	0.760902	NA	NA
rs3997849	rs3997849	6	32682402	HLA-DQA2	-2.2731	0.465263	-3.12854	0.0648971	NA	NA
rs403414	rs403414	6	32977315	HLA-DQA2	-1.88441	0.535862	-1.48392	0.844558	NA	NA
rs408036	rs408036	6	32974268	HLA-DQA2	NA	NA	-1.39717	0.86989	NA	NA
rs411136	rs411136	6	33408542	HLA-DQA2	-1.84541	0.666302	-1.69302	0.814703	NA	NA
rs411326	rs411326	6	32211317	HLA-DQA2	1.49169	0.699456	1.44196	0.800947	NA	NA
rs41263836	rs41263836	6	32633462	HLA-DQA2	2.42559	0.372392	1.70952	0.852883	NA	NA
rs4151654	rs4151654	6	31916916	HLA-DQA2	1.92383	0.609035	2.30573	0.464733	NA	NA
rs4151657	rs4151657	6	31917540	HLA-DQA2	-2.20426	0.869593	NA	NA	NA	NA
rs415929	rs415929	6	32189032	HLA-DQA2	-1.68719	0.758294	-2.1589	0.58823	NA	NA
rs417812	rs417812	6	32974081	HLA-DQA2	NA	NA	-1.49404	0.84011	NA	NA
rs419434	rs419434	6	32986749	HLA-DQA2	-2.03042	0.472311	-1.747	0.774598	NA	NA
rs421446	rs421446	6	33174783	HLA-DQA2	-1.57499	0.634343	-1.24692	0.867902	NA	NA
rs423209	rs423209	6	32983474	HLA-DQA2	-2.03042	0.472311	-1.747	0.774598	NA	NA
rs423639	rs423639	6	32987774	HLA-DQA2	-1.37181	0.812486	NA	NA	NA	NA
rs427037	rs427037	6	32212264	HLA-DQA2	-1.10416	0.848977	NA	NA	NA	NA
rs4286817	rs4286817	6	32608821	HLA-DQA2	-2.65367	0.0260101	-1.96504	0.646339	NA	NA
rs429853	rs429853	6	32187202	HLA-DQA2	-1.29945	0.840864	-1.58063	0.790608	NA	NA
rs429916	rs429916	6	32978587	HLA-DQA2	-1.37505	0.840855	NA	NA	NA	NA
rs4321864	rs4321864	6	32399187	HLA-DQA2	2.05382	0.643329	2.42984	0.535985	NA	NA
rs4348358	rs4348358	6	32399092	HLA-DQA2	2.08544	0.36613	2.69031	0.0775858	NA	NA
rs436388	rs436388	6	32186264	HLA-DQA2	1.43352	0.662373	1.8331	0.420849	NA	NA
rs439205	rs439205	6	33173842	HLA-DQA2	-1.26801	0.794249	NA	NA	NA	NA
rs4403295	rs4403295	6	32710010	HLA-DQA2	1.62746	0.478524	NA	NA	NA	NA
rs441126	rs441126	6	32980578	HLA-DQA2	-2.1882	0.333472	-1.92467	0.69092	NA	NA
rs443198	rs443198	6	32190406	HLA-DQA2	1.19722	0.801158	1.59069	0.621859	NA	NA
rs4435981	rs4435981	6	32981682	HLA-DQA2	-1.47669	0.607332	NA	NA	NA	NA
rs4455709	rs4455709	6	32710256	HLA-DQA2	2.28362	0.61797	2.83319	0.409476	NA	NA
rs445704	rs445704	6	32987207	HLA-DQA2	-1.85413	0.627496	-1.64188	0.817314	NA	NA
rs447903	rs447903	6	32193945	HLA-DQA2	NA	NA	1.36671	0.861782	NA	NA
rs4486068	rs4486068	6	32980606	HLA-DQA2	-1.47669	0.607332	NA	NA	NA	NA
rs449242	rs449242	6	33496714	HLA-DQA2	-1.2614	0.840855	NA	NA	NA	NA
rs4530903	rs4530903	6	32581889	HLA-DQA2	NA	NA	2.40965	0.846182	NA	NA
rs453461	rs453461	6	33018548	HLA-DQA2	1.32369	0.861847	NA	NA	NA	NA
rs4538747	rs4538747	6	32657334	HLA-DQA2	1.59584	0.830875	NA	NA	NA	NA
rs4538748	rs4538748	6	32657505	HLA-DQA2	2.04776	0.215172	1.62531	0.739828	NA	NA
rs4551215	rs4551215	6	33025700	HLA-DQA2	1.9759	0.589222	1.57564	0.853494	NA	NA
rs455567	rs455567	6	33252115	HLA-DQA2	-1.39681	0.854983	NA	NA	NA	NA
rs457565	rs457565	6	33215904	HLA-DQA2	-1.69571	0.78654	-1.75886	0.819635	NA	NA
rs45855	rs45855	6	32189481	HLA-DQA2	-1.68719	0.758294	-2.1589	0.58823	NA	NA
rs4612206	rs4612206	6	32404093	HLA-DQA2	2.08544	0.36613	2.69031	0.0775858	NA	NA
rs463260	rs463260	6	33256984	HLA-DQA2	-1.39681	0.854983	NA	NA	NA	NA
rs4642516	rs4642516	6	32657543	HLA-DQA2	1.9641	0.341646	1.33942	0.859145	NA	NA
rs464367	rs464367	6	33244641	HLA-DQA2	-1.16386	0.849856	NA	NA	NA	NA
rs464865	rs464865	6	33257186	HLA-DQA2	-1.39681	0.854983	NA	NA	NA	NA
rs4711291	rs4711291	6	32256260	HLA-DQA2	1.33311	0.791907	NA	NA	NA	NA
rs4711313	rs4711313	6	32979746	HLA-DQA2	-1.47669	0.607332	NA	NA	NA	NA
rs4711332	rs4711332	6	33595399	HLA-DQA2	-2.04598	0.838103	-2.08338	0.869831	NA	NA
rs4713571	NA	6	32626899	HLA-DQA2	1.99105	0.546567	NA	NA	NA	NA
rs4713580	rs4713580	6	32659994	HLA-DQA2	-2.69333	2.78401e-06	-2.62356	0.000623576	-0.0788989	0.999629
rs4713581	rs4713581	6	32660023	HLA-DQA2	-2.71308	1.15274e-06	-2.62365	0.000441019	-0.101674	0.999629
rs4713586	rs4713586	6	32659582	HLA-DQA2	4.50221	0.000407723	5.06356	0.000356533	-0.534378	0.999629
rs4713603	rs4713603	6	32979609	HLA-DQA2	-1.47669	0.607332	NA	NA	NA	NA
rs4713604	rs4713604	6	32979770	HLA-DQA2	-1.5124	0.582798	NA	NA	NA	NA
rs4713605	rs4713605	6	32985992	HLA-DQA2	-1.5124	0.582798	NA	NA	NA	NA
rs4713614	rs114677822	6	33127987	HLA-DQA2	-2.35852	0.0426056	-2.06162	0.420119	NA	NA
rs4713641	rs4713641	6	33590291	HLA-DQA2	-2.04598	0.838103	-2.08338	0.869831	NA	NA
rs474534	rs474534	6	31938107	HLA-DQA2	1.40427	0.75154	1.63994	0.691766	NA	NA
rs477515	rs477515	6	32569691	HLA-DQA2	-3.3358	0.205303	-4.32255	0.0213744	NA	NA
rs480092	rs480092	6	31764899	HLA-DQA2	-1.48535	0.74072	-2.04581	0.41351	NA	NA
rs482205	rs482205	6	32576009	HLA-DQA2	-2.9121	0.352317	-3.62439	0.116332	NA	NA
rs485774	rs485774	6	32290954	HLA-DQA2	-1.42644	0.881051	NA	NA	NA	NA
rs492899	rs492899	6	31933518	HLA-DQA2	1.36149	0.779655	1.61402	0.717282	NA	NA
rs4935354	rs4935354	6	32412398	HLA-DQA2	1.21935	0.81607	NA	NA	NA	NA
rs493871	rs493871	6	33565474	HLA-DQA2	-1.7994	0.78871	-2.11594	0.740074	NA	NA
rs4947332	rs4947332	6	31834197	HLA-DQA2	2.08081	0.78114	2.41234	0.740742	NA	NA
rs4947342	rs4947342	6	32653070	HLA-DQA2	1.72423	0.848014	NA	NA	NA	NA
rs4947350	rs4947350	6	32767620	HLA-DQA2	2.06613	0.137327	1.77633	0.592733	NA	NA
rs4959025	rs4959025	6	32313143	HLA-DQA2	-1.42644	0.881051	NA	NA	NA	NA
rs4959026	rs4959026	6	32313461	HLA-DQA2	-1.42644	0.881051	NA	NA	NA	NA
rs4959030	rs4959030	6	32591751	HLA-DQA2	-1.66451	0.649602	NA	NA	NA	NA
rs4959093	rs4959093	6	32313097	HLA-DQA2	-1.42644	0.881051	NA	NA	NA	NA
rs4959094	rs4959094	6	32313136	HLA-DQA2	-1.42644	0.881051	NA	NA	NA	NA
rs4959096	rs4959096	6	32314676	HLA-DQA2	-1.42644	0.881051	NA	NA	NA	NA
rs4959098	rs4959098	6	32383256	HLA-DQA2	NA	NA	-1.20797	0.850432	NA	NA
rs4959106	rs4959106	6	32583159	HLA-DQA2	-1.09946	0.834765	-1.62456	0.568754	NA	NA
rs499384	rs499384	6	33582090	HLA-DQA2	-2.04598	0.838103	-2.08338	0.869831	NA	NA
rs499691	rs499691	6	32194339	HLA-DQA2	NA	NA	1.36671	0.861782	NA	NA
rs5000632	NA	6	32663688	HLA-DQA2	1.88389	0.724991	NA	NA	NA	NA
rs5000634	rs5000634	6	32663564	HLA-DQA2	2.93573	0.000194136	2.42559	0.130297	0.49724	0.999629
rs5002702	rs5002702	6	32659158	HLA-DQA2	-2.79854	3.46451e-07	-2.77179	8.54908e-05	-0.0374589	0.999629
rs5014413	rs5014413	6	32719502	HLA-DQA2	1.44895	0.850969	1.66936	0.83575	NA	NA
rs5014415	rs5014415	6	32719439	HLA-DQA2	NA	NA	1.68516	0.823161	NA	NA
rs5014417	NA	6	32719411	HLA-DQA2	NA	NA	1.68516	0.823161	NA	NA
rs5017093	rs5017093	6	32717339	HLA-DQA2	NA	NA	1.68516	0.823161	NA	NA
rs5021448	rs5021448	6	32707706	HLA-DQA2	1.49112	0.618343	NA	NA	NA	NA
rs502771	rs502771	6	32578970	HLA-DQA2	2.56038	0.000102497	2.9337	4.30722e-05	-0.376257	0.999629
rs505274	rs505274	6	32294992	HLA-DQA2	-1.42644	0.881051	NA	NA	NA	NA
rs508805	rs508805	6	32295350	HLA-DQA2	-1.42644	0.881051	NA	NA	NA	NA
rs513349	rs513349	6	33541719	HLA-DQA2	-1.06832	0.874015	NA	NA	NA	NA
rs520688	rs520688	6	32188642	HLA-DQA2	-1.49034	0.834359	-2.09979	0.630565	NA	NA
rs520692	rs520692	6	32188640	HLA-DQA2	-1.68719	0.758294	-2.1589	0.58823	NA	NA
rs522308	rs522308	6	32581922	HLA-DQA2	-3.39268	0.456385	-4.41045	0.126052	NA	NA
rs523627	rs523627	6	32291837	HLA-DQA2	-1.42644	0.881051	NA	NA	NA	NA
rs530878	rs530878	6	33551514	HLA-DQA2	-1.00387	0.87378	NA	NA	NA	NA
rs532098	rs532098	6	32578052	HLA-DQA2	-2.30536	0.017807	-3.13054	6.68672e-05	NA	NA
rs534892	rs534892	6	31763942	HLA-DQA2	-1.53193	0.85184	-2.15324	0.692453	NA	NA
rs535777	rs535777	6	32577633	HLA-DQA2	3.0858	0.00431427	3.67071	0.000708837	-0.567011	0.999629
rs547077	rs547077	6	32289318	HLA-DQA2	-1.42644	0.881051	NA	NA	NA	NA
rs552339	rs552339	6	32292715	HLA-DQA2	-1.42644	0.881051	NA	NA	NA	NA
rs553108	rs553108	6	31840455	HLA-DQA2	-1.43053	0.852023	NA	NA	NA	NA
rs55814661	rs55814661	6	33030218	HLA-DQA2	1.13707	0.857889	NA	NA	NA	NA
rs55880953	rs55880953	6	33124964	HLA-DQA2	-1.94821	0.799833	-1.77815	0.87805	NA	NA
rs56143192	rs56143192	6	32989668	HLA-DQA2	-3.48223	0.693495	-4.56512	0.4216	NA	NA
rs570963	rs570963	6	32289594	HLA-DQA2	1.1271	0.83997	1.27912	0.829653	NA	NA
rs572730	rs572730	6	32289764	HLA-DQA2	-1.42644	0.881051	NA	NA	NA	NA
rs5745582	rs5745582	6	33546498	HLA-DQA2	1.82249	0.461669	1.45767	0.813849	NA	NA
rs574914	rs574914	6	31819376	HLA-DQA2	-1.31433	0.790982	-1.82867	0.5267	NA	NA
rs57642896	rs57642896	6	33647095	HLA-DQA2	-1.74099	0.832657	NA	NA	NA	NA
rs577272	rs577272	6	31837963	HLA-DQA2	-1.7452	0.615191	-1.92576	0.608637	NA	NA
rs58759132	rs58759132	6	33257268	HLA-DQA2	1.72876	0.692865	NA	NA	NA	NA
rs58784982	rs58784982	6	31882971	HLA-DQA2	2.06183	0.714722	2.66728	0.481587	NA	NA
rs58992186	rs58992186	6	32143223	HLA-DQA2	2.77342	0.335527	2.38294	0.718439	NA	NA
rs59324322	rs59324322	6	31769155	HLA-DQA2	NA	NA	1.9767	0.865832	NA	NA
rs615672	rs615672	6	32574171	HLA-DQA2	-2.23213	0.153366	-2.09341	0.461619	NA	NA
rs617058	rs617058	6	32574479	HLA-DQA2	2.3814	0.00228737	2.6287	0.00290488	-0.243763	0.999629
rs61729683	NA	6	32185818	HLA-DQA2	4.53657	0.00103103	5.09072	0.000890124	-0.523232	0.999629
rs618095	rs618095	6	32574736	HLA-DQA2	-2.23213	0.153366	-2.09341	0.461619	NA	NA
rs61910712	rs61910712	6	32052255	HLA-DQA2	4.43767	0.0035701	4.98027	0.00295881	-0.503728	0.999629
rs62404084	rs62404084	6	32603321	HLA-DQA2	NA	NA	1.90234	0.761886	NA	NA
rs642093	rs642093	6	32582075	HLA-DQA2	2.59004	0.000268385	2.76537	0.00113038	-0.172724	0.999629
rs643889	rs643889	6	32575918	HLA-DQA2	-2.9121	0.352317	-3.62439	0.116332	NA	NA
rs644774	rs644774	6	31838490	HLA-DQA2	-1.7452	0.615191	-1.92576	0.608637	NA	NA
rs6457515	rs6457515	6	32223785	HLA-DQA2	1.33311	0.791907	NA	NA	NA	NA
rs6457536	rs6457536	6	32273765	HLA-DQA2	1.62303	0.736242	1.65574	0.789087	NA	NA
rs6457553	rs6457553	6	32330695	HLA-DQA2	3.52637	0.0119749	4.08409	0.0044502	NA	NA
rs6457580	rs6457580	6	32393141	HLA-DQA2	3.24818	0.244554	3.88646	0.100749	NA	NA
rs6457614	NA	6	32651900	HLA-DQA2	1.23317	0.861847	1.72477	0.729014	NA	NA
rs6457617	rs6457617	6	32663851	HLA-DQA2	-2.79854	3.46451e-07	-2.77179	8.54908e-05	-0.0374589	0.999629
rs6457620	rs6457620	6	32663999	HLA-DQA2	-2.79854	3.46451e-07	-2.77179	8.54908e-05	-0.0374589	0.999629
rs6457652	NA	6	32735333	HLA-DQA2	-0.968923	0.881085	NA	NA	NA	NA
rs6457657	rs6457657	6	32737104	HLA-DQA2	-1.06342	0.853475	NA	NA	NA	NA
rs6457658	rs6457658	6	32737149	HLA-DQA2	-1.06342	0.853475	NA	NA	NA	NA
rs6457661	rs6457661	6	32737494	HLA-DQA2	-1.06342	0.853475	NA	NA	NA	NA
rs6457694	rs6457694	6	32977084	HLA-DQA2	NA	NA	-2.22898	0.83598	NA	NA
rs6457697	rs6457697	6	32981213	HLA-DQA2	-1.47669	0.607332	NA	NA	NA	NA
rs6457699	rs6457699	6	32981647	HLA-DQA2	-1.47669	0.607332	NA	NA	NA	NA
rs6457702	rs6457702	6	32988049	HLA-DQA2	-1.25793	0.843928	NA	NA	NA	NA
rs6457713	rs6457713	6	33077776	HLA-DQA2	1.75584	0.477531	1.46064	0.795844	NA	NA
rs6457714	rs6457714	6	33083096	HLA-DQA2	-1.53152	0.78149	NA	NA	NA	NA
rs6457721	rs6457721	6	33107751	HLA-DQA2	-2.16829	0.608141	-1.83295	0.834288	NA	NA
rs647035	NA	6	32576626	HLA-DQA2	-2.22747	0.674617	-2.53337	0.630546	NA	NA
rs652888	rs652888	6	31851234	HLA-DQA2	-2.13248	0.704492	-2.30369	0.723845	NA	NA
rs660594	rs12002647	6	31837250	HLA-DQA2	-1.7452	0.615191	-1.92576	0.608637	NA	NA
rs66709408	rs66709408	6	32670414	HLA-DQA2	2.45052	0.00394551	3.00071	0.000264658	-0.543858	0.999629
rs674313	rs674313	6	32578082	HLA-DQA2	2.53777	0.000560778	2.87175	0.000392691	-0.346605	0.999629
rs67792106	NA	6	32528323	HLA-DQA2	-1.86676	0.789123	NA	NA	NA	NA
rs67887332	rs67887332	6	32664399	HLA-DQA2	1.23317	0.861847	1.72477	0.729014	NA	NA
rs68148632	rs68148632	6	33033849	HLA-DQA2	1.13707	0.857889	NA	NA	NA	NA
rs68191	rs68191	6	33480738	HLA-DQA2	-1.28152	0.874251	NA	NA	NA	NA
rs68600	rs68600	6	32903724	HLA-DQA2	-1.55025	0.80529	-1.82388	0.7623	NA	NA
rs6899657	rs6899657	6	33050223	HLA-DQA2	2.04785	0.135278	1.66964	0.657282	NA	NA
rs6901084	rs6901084	6	32736936	HLA-DQA2	-1.06342	0.853475	NA	NA	NA	NA
rs6902390	rs6902390	6	32997859	HLA-DQA2	2.7407	0.0553056	2.12955	0.637964	NA	NA
rs6902723	rs6902723	6	32731960	HLA-DQA2	-0.99079	0.874195	NA	NA	NA	NA
rs6903130	rs6903130	6	32732210	HLA-DQA2	-0.99079	0.874195	NA	NA	NA	NA
rs6903816	rs6903816	6	32336517	HLA-DQA2	1.14858	0.822928	1.27013	0.819639	NA	NA
rs6903871	rs6903871	6	32282019	HLA-DQA2	1.33311	0.791907	NA	NA	NA	NA
rs6904636	rs6904636	6	32327781	HLA-DQA2	-1.21649	0.863395	-1.33252	0.868307	NA	NA
rs6906021	rs6906021	6	32626311	HLA-DQA2	2.1783	0.0672363	1.90826	0.4684	NA	NA
rs6906405	rs6906405	6	32986822	HLA-DQA2	-1.73957	0.399982	-1.37092	0.804795	NA	NA
rs6906624	rs6906624	6	32734503	HLA-DQA2	3.17872	0.661965	2.6532	0.85694	NA	NA
rs6907291	rs6907291	6	32950934	HLA-DQA2	1.94552	0.525198	1.80304	0.741859	NA	NA
rs6907322	rs115702077	6	32324945	HLA-DQA2	1.13786	0.83002	1.59232	0.623637	NA	NA
rs6907458	rs6907458	6	32171288	HLA-DQA2	NA	NA	-3.17003	0.588169	NA	NA
rs6907757	rs6907757	6	32325358	HLA-DQA2	3.52637	0.0119749	4.08409	0.0044502	NA	NA
rs6908509	rs6908509	6	33300271	HLA-DQA2	1.68932	0.670297	NA	NA	NA	NA
rs6909427	rs6909427	6	32268701	HLA-DQA2	1.33311	0.791907	NA	NA	NA	NA
rs6909790	rs6909790	6	32282979	HLA-DQA2	1.62303	0.736242	1.65574	0.789087	NA	NA
rs6911777	rs6911777	6	32409996	HLA-DQA2	-2.07038	0.641042	-1.65025	0.867276	NA	NA
rs6911848	rs6911848	6	33075259	HLA-DQA2	1.8544	0.342631	1.49038	0.777309	NA	NA
rs6912002	rs6912002	6	32765268	HLA-DQA2	1.49918	0.720935	NA	NA	NA	NA
rs6912072	rs6912072	6	32396265	HLA-DQA2	4.53657	0.00103103	5.09072	0.000890124	-0.523232	0.999629
rs6913008	rs140432029	6	32974843	HLA-DQA2	NA	NA	-2.67576	0.737021	NA	NA
rs6913182	rs6913182	6	32237926	HLA-DQA2	-1.53271	0.864326	NA	NA	NA	NA
rs6913309	rs6913309	6	32339840	HLA-DQA2	NA	NA	-1.53885	0.840026	NA	NA
rs6913471	rs6913471	6	32339925	HLA-DQA2	-1.4773	0.767567	-1.58999	0.7819	NA	NA
rs6914179	rs6914179	6	32309876	HLA-DQA2	4.53657	0.00103103	5.09072	0.000890124	-0.523232	0.999629
rs6914422	rs6914422	6	33534880	HLA-DQA2	1.64186	0.563751	1.26209	0.860397	NA	NA
rs6914849	rs6914849	6	33040715	HLA-DQA2	1.50181	0.678627	1.22342	0.86989	NA	NA
rs6915455	rs6915455	6	32283494	HLA-DQA2	1.62303	0.736242	1.65574	0.789087	NA	NA
rs6915612	NA	6	32218625	HLA-DQA2	4.53657	0.00103103	5.09072	0.000890124	-0.523232	0.999629
rs6917315	rs6917315	6	32775001	HLA-DQA2	1.94622	0.205303	1.74801	0.587365	NA	NA
rs6919657	rs6919657	6	32770443	HLA-DQA2	1.31337	0.796068	NA	NA	NA	NA
rs6920126	rs6920126	6	32763160	HLA-DQA2	-1.79038	0.865655	-2.4186	0.767793	NA	NA
rs6922257	NA	6	32595682	HLA-DQA2	3.17269	0.0161099	3.54085	0.0140427	NA	NA
rs6923022	rs6923022	6	32664289	HLA-DQA2	1.23317	0.861847	1.72477	0.729014	NA	NA
rs6925725	rs6925725	6	32703942	HLA-DQA2	1.75174	0.787149	1.96357	0.774841	NA	NA
rs6925976	rs6925976	6	32755092	HLA-DQA2	3.94795	0.0023406	4.29955	0.00412888	-0.343785	0.999629
rs6927022	rs6927022	6	32612397	HLA-DQA2	1.29796	0.860102	NA	NA	NA	NA
rs6927077	rs6927077	6	32375909	HLA-DQA2	4.53657	0.00103103	5.09072	0.000890124	-0.523232	0.999629
rs6928482	rs6928482	6	32626249	HLA-DQA2	1.99079	0.302136	1.46638	0.815815	NA	NA
rs6929590	rs6929590	6	32391851	HLA-DQA2	4.53657	0.00103103	5.09072	0.000890124	-0.523232	0.999629
rs6930681	rs6930681	6	32304031	HLA-DQA2	-1.42644	0.881051	NA	NA	NA	NA
rs6931451	rs6931451	6	32379605	HLA-DQA2	-1.61573	0.8563	NA	NA	NA	NA
rs6933782	rs6933782	6	32986957	HLA-DQA2	-1.73957	0.399982	-1.37092	0.804795	NA	NA
rs6933989	rs6933989	6	32987110	HLA-DQA2	-1.73957	0.399982	-1.37092	0.804795	NA	NA
rs6933994	rs6933994	6	32987120	HLA-DQA2	-1.73957	0.399982	-1.37092	0.804795	NA	NA
rs6934429	rs6934429	6	32279622	HLA-DQA2	1.62303	0.736242	1.65574	0.789087	NA	NA
rs6934776	rs6934776	6	32279816	HLA-DQA2	1.62303	0.736242	1.65574	0.789087	NA	NA
rs6935269	rs6935269	6	32260350	HLA-DQA2	1.33311	0.791907	NA	NA	NA	NA
rs6935686	rs6935686	6	33614127	HLA-DQA2	1.20601	0.809881	NA	NA	NA	NA
rs6936204	rs6936204	6	32217092	HLA-DQA2	1.14134	0.847918	NA	NA	NA	NA
rs6936428	rs6936428	6	32739174	HLA-DQA2	-1.06342	0.853475	NA	NA	NA	NA
rs6936620	rs6936620	6	32984451	HLA-DQA2	-1.79457	0.370414	-1.5647	0.720966	NA	NA
rs6937723	rs6937723	6	32766003	HLA-DQA2	1.31337	0.796068	NA	NA	NA	NA
rs6938180	NA	6	32766014	HLA-DQA2	1.57469	0.515874	1.33605	0.798102	NA	NA
rs6939410	rs6939410	6	32280182	HLA-DQA2	1.69028	0.692375	1.66293	0.786502	NA	NA
rs6940690	rs6940690	6	32341367	HLA-DQA2	4.53657	0.00103103	5.09072	0.000890124	-0.523232	0.999629
rs707926	rs707926	6	31748820	HLA-DQA2	-1.48535	0.74072	-2.04581	0.41351	NA	NA
rs707952	rs707952	6	32609806	HLA-DQA2	2.69988	0.174332	2.20245	0.687454	NA	NA
rs7192	rs7192	6	32411646	HLA-DQA2	1.21935	0.81607	NA	NA	NA	NA
rs7194	rs7194	6	32412480	HLA-DQA2	1.21935	0.81607	NA	NA	NA	NA
rs7195	rs7195	6	32412539	HLA-DQA2	1.21935	0.81607	NA	NA	NA	NA
rs721394	rs721394	6	33117818	HLA-DQA2	-1.9317	0.706845	NA	NA	NA	NA
rs726599	rs726599	6	33121678	HLA-DQA2	2.03311	0.226172	1.56315	0.770932	NA	NA
rs72853904	NA	6	32505575	HLA-DQA2	-1.58451	0.667247	-1.32905	0.856889	NA	NA
rs72873946	rs72873946	6	33031934	HLA-DQA2	1.13707	0.857889	NA	NA	NA	NA
rs73400039	rs73400039	6	33035616	HLA-DQA2	2.58503	0.126535	2.05511	0.682783	NA	NA
rs73400718	rs73400718	6	32709075	HLA-DQA2	1.75174	0.787149	1.96357	0.774841	NA	NA
rs73400748	rs73400748	6	32711901	HLA-DQA2	1.50226	0.851016	1.95505	0.765122	NA	NA
rs73400755	rs73400755	6	32712712	HLA-DQA2	1.50226	0.851016	1.95505	0.765122	NA	NA
rs73410643	rs73410643	6	32575340	HLA-DQA2	2.24771	0.61797	NA	NA	NA	NA
rs7341300	NA	6	32275027	HLA-DQA2	1.62303	0.736242	1.65574	0.789087	NA	NA
rs7341328	rs7341328	6	32275194	HLA-DQA2	1.62303	0.736242	1.65574	0.789087	NA	NA
rs73415247	rs73415247	6	33029205	HLA-DQA2	1.13707	0.857889	NA	NA	NA	NA
rs734181	rs734181	6	33130208	HLA-DQA2	-1.98814	0.870432	NA	NA	NA	NA
rs73728619	rs73728619	6	32591629	HLA-DQA2	-2.53818	0.34966	-3.87414	0.00278245	NA	NA
rs73728638	rs73728638	6	32594786	HLA-DQA2	-2.53818	0.34966	-3.87414	0.00278245	NA	NA
rs73729033	rs73729033	6	32153893	HLA-DQA2	-3.28284	0.771467	-4.5263	0.487609	NA	NA
rs73730372	rs73730372	6	32584581	HLA-DQA2	-1.97849	0.488991	-2.90524	0.0277581	NA	NA
rs73737294	rs73737294	6	32776898	HLA-DQA2	-1.79038	0.865655	-2.4186	0.767793	NA	NA
rs73738924	rs73738924	6	32794586	HLA-DQA2	NA	NA	1.76279	0.863585	NA	NA
rs73738925	rs73738925	6	32794774	HLA-DQA2	NA	NA	1.76279	0.863585	NA	NA
rs73738964	rs73738964	6	32900760	HLA-DQA2	4.53657	0.00103103	5.09072	0.000890124	-0.523232	0.999629
rs73739312	rs73739312	6	32765213	HLA-DQA2	-1.75993	0.871868	-2.3736	0.781158	NA	NA
rs73739316	rs73739316	6	32766406	HLA-DQA2	-1.79038	0.865655	-2.4186	0.767793	NA	NA
rs73739663	rs73739663	6	33036631	HLA-DQA2	1.13707	0.857889	NA	NA	NA	NA
rs7381376	rs7381376	6	32767673	HLA-DQA2	1.31337	0.796068	NA	NA	NA	NA
rs7381867	rs7381867	6	32777556	HLA-DQA2	1.31337	0.796068	NA	NA	NA	NA
rs7382085	rs7382085	6	32414420	HLA-DQA2	-1.16298	0.864685	-1.37584	0.841957	NA	NA
rs7383287	rs7383287	6	32783086	HLA-DQA2	NA	NA	-1.63133	0.81024	NA	NA
rs7383602	rs7383602	6	32766433	HLA-DQA2	1.31337	0.796068	NA	NA	NA	NA
rs7383606	rs7383606	6	32766593	HLA-DQA2	1.31337	0.796068	NA	NA	NA	NA
rs742582	rs742582	6	32299715	HLA-DQA2	-1.42644	0.881051	NA	NA	NA	NA
rs74291249	NA	6	32594098	HLA-DQA2	2.5907	0.292136	2.16617	0.724404	NA	NA
rs743399	rs743399	6	31749804	HLA-DQA2	NA	NA	-1.6575	0.803079	NA	NA
rs743862	rs743862	6	32381939	HLA-DQA2	-1.53457	0.651456	-1.88228	0.482349	NA	NA
rs74395243	rs74395243	6	32608116	HLA-DQA2	3.67672	0.000791483	4.17439	0.000478101	-0.477291	0.999629
rs7453475	rs7453475	6	33106308	HLA-DQA2	1.91747	0.292136	1.50263	0.777474	NA	NA
rs74824383	rs74824383	6	32624731	HLA-DQA2	2.27256	0.0367539	1.89709	0.49087	NA	NA
rs74951723	NA	6	32620916	HLA-DQA2	2.28281	0.556353	NA	NA	NA	NA
rs74997284	NA	6	32518934	HLA-DQA2	-1.91295	0.338904	-1.76563	0.634524	NA	NA
rs75376587	rs75376587	6	32569637	HLA-DQA2	-1.24503	0.866116	-1.55308	0.81516	NA	NA
rs75412302	NA	6	32575983	HLA-DQA2	-2.53818	0.34966	-3.87414	0.00278245	NA	NA
rs75615319	rs75615319	6	33109522	HLA-DQA2	2.35769	0.300506	1.8646	0.773729	NA	NA
rs75640879	rs75640879	6	32541021	HLA-DQA2	-3.76717	0.0990288	-4.87415	0.00551181	NA	NA
rs756441	rs756441	6	33122171	HLA-DQA2	1.40914	0.766502	NA	NA	NA	NA
rs761188	rs761188	6	32317973	HLA-DQA2	-1.11205	0.868411	NA	NA	NA	NA
rs761189	rs761189	6	32317859	HLA-DQA2	-1.11205	0.868411	NA	NA	NA	NA
rs76302731	NA	6	32492228	HLA-DQA2	-3.76717	0.0990288	-4.87415	0.00551181	NA	NA
rs76589166	rs76589166	6	33034120	HLA-DQA2	1.13707	0.857889	NA	NA	NA	NA
rs76901383	rs76901383	6	32669817	HLA-DQA2	2.45052	0.00394551	3.00071	0.000264658	-0.543858	0.999629
rs76946723	rs28861787	6	32578917	HLA-DQA2	2.56038	0.000102497	2.9337	4.30722e-05	-0.376257	0.999629
rs77184128	rs77184128	6	32672135	HLA-DQA2	2.45052	0.00394551	3.00071	0.000264658	-0.543858	0.999629
rs77287921	rs77287921	6	32816216	HLA-DQA2	4.59746	0.00194937	5.07147	0.00259009	-0.473484	0.999629
rs7740209	rs7740209	6	32767432	HLA-DQA2	1.31337	0.796068	NA	NA	NA	NA
rs7743129	rs7743129	6	33020929	HLA-DQA2	NA	NA	-2.60465	0.605868	NA	NA
rs7744001	rs7744001	6	32626086	HLA-DQA2	2.09879	0.142635	1.73549	0.646395	NA	NA
rs7744020	NA	6	32626130	HLA-DQA2	2.09879	0.142635	1.73549	0.646395	NA	NA
rs7744155	rs7744155	6	32330430	HLA-DQA2	1.14858	0.822928	1.27013	0.819639	NA	NA
rs7744381	rs7744381	6	33081798	HLA-DQA2	-1.863	0.108984	-1.55496	0.60721	NA	NA
rs7745040	rs7745040	6	32664332	HLA-DQA2	2.93573	0.000194136	2.42559	0.130297	0.49724	0.999629
rs7748472	NA	6	32448763	HLA-DQA2	-1.87071	0.730452	-2.84115	0.194666	NA	NA
rs7749057	rs7749057	6	32448904	HLA-DQA2	3.84165	0.00874623	4.55467	0.00180063	-0.669022	0.999629
rs77498099	rs77498099	6	32588758	HLA-DQA2	-2.53818	0.34966	-3.87414	0.00278245	NA	NA
rs7750000	rs7750000	6	33103321	HLA-DQA2	-2.09739	0.647461	-1.70521	0.862168	NA	NA
rs7750683	rs7750683	6	33110834	HLA-DQA2	1.35466	0.780796	NA	NA	NA	NA
rs7750783	rs7750783	6	32268080	HLA-DQA2	1.57447	0.552518	1.41102	0.780485	NA	NA
rs7751896	rs7751896	6	32255410	HLA-DQA2	1.33311	0.791907	NA	NA	NA	NA
rs7751953	rs7751953	6	33033351	HLA-DQA2	-1.56494	0.619291	-1.81569	0.536196	NA	NA
rs77523675	rs77523675	6	32998549	HLA-DQA2	-3.48223	0.693495	-4.56512	0.4216	NA	NA
rs7753264	rs7753264	6	32402440	HLA-DQA2	2.08544	0.36613	2.69031	0.0775858	NA	NA
rs7753500	rs7753500	6	32393354	HLA-DQA2	4.53657	0.00103103	5.09072	0.000890124	-0.523232	0.999629
rs7755792	rs7755792	6	32709732	HLA-DQA2	1.75174	0.787149	1.96357	0.774841	NA	NA
rs7757475	rs7757475	6	32724499	HLA-DQA2	1.44895	0.850969	1.66936	0.83575	NA	NA
rs7762843	rs7762843	6	33479409	HLA-DQA2	-1.53489	0.812133	NA	NA	NA	NA
rs77638070	rs77638070	6	33710967	HLA-DQA2	2.30102	0.445899	1.81646	0.81672	NA	NA
rs7763822	rs7763822	6	33060428	HLA-DQA2	-2.70603	0.804503	-2.87412	0.821741	NA	NA
rs7764819	rs7764819	6	32680576	HLA-DQA2	3.68097	0.0301849	3.95612	0.0480692	NA	NA
rs7764856	rs7764856	6	32680640	HLA-DQA2	2.36655	0.0158783	2.73973	0.00615025	NA	NA
rs7765379	rs7765379	6	32680928	HLA-DQA2	3.68097	0.0301849	3.95612	0.0480692	NA	NA
rs7765585	rs7765585	6	32304025	HLA-DQA2	3.52637	0.0119749	4.08409	0.0044502	NA	NA
rs7767167	rs7767167	6	32765182	HLA-DQA2	2.53841	0.817733	3.00414	0.77364	NA	NA
rs7767325	rs145260557	6	32233886	HLA-DQA2	1.33311	0.791907	NA	NA	NA	NA
rs7770048	rs7770048	6	32334754	HLA-DQA2	3.52637	0.0119749	4.08409	0.0044502	NA	NA
rs7771308	rs7771308	6	32393259	HLA-DQA2	3.24818	0.244554	3.88646	0.100749	NA	NA
rs7771968	rs7771968	6	32709532	HLA-DQA2	1.75174	0.787149	1.96357	0.774841	NA	NA
rs7773756	rs7773756	6	32402464	HLA-DQA2	2.08544	0.36613	2.69031	0.0775858	NA	NA
rs7774197	rs7774197	6	32046275	HLA-DQA2	1.13019	0.879068	1.44937	0.826242	NA	NA
rs7774434	rs7774434	6	32657578	HLA-DQA2	1.9115	0.339141	2.35391	0.122243	NA	NA
rs7774644	rs7774644	6	32724075	HLA-DQA2	NA	NA	1.68516	0.823161	NA	NA
rs7774973	rs7774973	6	32724267	HLA-DQA2	1.44895	0.850969	1.66936	0.83575	NA	NA
rs7775055	rs7775055	6	32657916	HLA-DQA2	4.50221	0.000407723	5.06356	0.000356533	-0.534378	0.999629
rs7775332	rs7775332	6	32270363	HLA-DQA2	1.33311	0.791907	NA	NA	NA	NA
rs7775664	rs7775664	6	32724447	HLA-DQA2	1.44895	0.850969	1.66936	0.83575	NA	NA
rs78240203	NA	6	32600881	HLA-DQA2	2.69988	0.174332	2.20245	0.687454	NA	NA
rs78366910	rs78366910	6	32712678	HLA-DQA2	1.50226	0.851016	1.95505	0.765122	NA	NA
rs78503004	rs78503004	6	32594103	HLA-DQA2	-2.15364	0.512871	-3.19333	0.0299562	NA	NA
rs78570891	NA	6	32611590	HLA-DQA2	2.27095	0.0367539	1.95976	0.426988	NA	NA
rs79097926	rs79097926	6	32578481	HLA-DQA2	-2.30536	0.017807	-3.13054	6.68672e-05	NA	NA
rs8084	rs8084	6	32411035	HLA-DQA2	1.09138	0.861491	NA	NA	NA	NA
rs8180664	rs8180664	6	32347490	HLA-DQA2	NA	NA	-2.78464	0.826791	NA	NA
rs86567	rs86567	6	32976759	HLA-DQA2	NA	NA	-1.36337	0.878839	NA	NA
rs910050	rs910050	6	32315654	HLA-DQA2	-1.11205	0.868411	NA	NA	NA	NA
rs910052	NA	6	32299873	HLA-DQA2	-1.42644	0.881051	NA	NA	NA	NA
rs910320	NA	6	33075443	HLA-DQA2	1.99416	0.286476	1.70303	0.699383	NA	NA
rs915895	rs915895	6	32190217	HLA-DQA2	NA	NA	-1.12236	0.862064	NA	NA
rs926591	rs926591	6	32305690	HLA-DQA2	-1.42644	0.881051	NA	NA	NA	NA
rs926594	rs4359320	6	32305370	HLA-DQA2	-1.42644	0.881051	NA	NA	NA	NA
rs9267833	rs9267833	6	32177900	HLA-DQA2	-1.87757	0.829453	NA	NA	NA	NA
rs9267947	rs9267947	6	32211218	HLA-DQA2	-1.68597	0.836997	NA	NA	NA	NA
rs9267954	rs9267954	6	32213052	HLA-DQA2	-2.45143	0.850024	-3.57411	0.641889	NA	NA
rs9268013	rs9268013	6	32224828	HLA-DQA2	1.62303	0.736242	1.65574	0.789087	NA	NA
rs9268055	rs9268055	6	32230608	HLA-DQA2	1.33311	0.791907	NA	NA	NA	NA
rs9268125	rs9268125	6	32252678	HLA-DQA2	1.62303	0.736242	1.65574	0.789087	NA	NA
rs9268131	rs9268131	6	32254452	HLA-DQA2	1.62303	0.736242	1.65574	0.789087	NA	NA
rs9268135	rs9268135	6	32255230	HLA-DQA2	1.62303	0.736242	1.65574	0.789087	NA	NA
rs9268137	rs9268137	6	32255269	HLA-DQA2	1.62303	0.736242	1.65574	0.789087	NA	NA
rs9268142	rs9268142	6	32256418	HLA-DQA2	1.65538	0.722001	1.70871	0.77407	NA	NA
rs9268164	rs9268164	6	32271263	HLA-DQA2	1.33311	0.791907	NA	NA	NA	NA
rs9268165	rs9268165	6	32272327	HLA-DQA2	1.62303	0.736242	1.65574	0.789087	NA	NA
rs9268166	rs9268166	6	32272433	HLA-DQA2	1.62303	0.736242	1.65574	0.789087	NA	NA
rs9268167	rs9268167	6	32272437	HLA-DQA2	1.33311	0.791907	NA	NA	NA	NA
rs9268168	rs9268168	6	32272510	HLA-DQA2	1.62303	0.736242	1.65574	0.789087	NA	NA
rs9268170	rs9268170	6	32272711	HLA-DQA2	1.62303	0.736242	1.65574	0.789087	NA	NA
rs9268176	rs9268176	6	32274079	HLA-DQA2	1.62303	0.736242	1.65574	0.789087	NA	NA
rs9268192	rs9268192	6	32277211	HLA-DQA2	1.62303	0.736242	1.65574	0.789087	NA	NA
rs9268197	rs9268197	6	32277934	HLA-DQA2	1.62303	0.736242	1.65574	0.789087	NA	NA
rs9268198	rs9268198	6	32278187	HLA-DQA2	1.62303	0.736242	1.65574	0.789087	NA	NA
rs9268200	rs9268200	6	32278670	HLA-DQA2	1.69098	0.690725	1.76631	0.743724	NA	NA
rs9268201	rs9268201	6	32279284	HLA-DQA2	1.33311	0.791907	NA	NA	NA	NA
rs9268202	rs9268202	6	32279340	HLA-DQA2	1.62303	0.736242	1.65574	0.789087	NA	NA
rs9268204	rs9268204	6	32279500	HLA-DQA2	1.62303	0.736242	1.65574	0.789087	NA	NA
rs9268212	rs9268212	6	32281889	HLA-DQA2	1.62303	0.736242	1.65574	0.789087	NA	NA
rs9268213	rs9268213	6	32282081	HLA-DQA2	1.62303	0.736242	1.65574	0.789087	NA	NA
rs9268215	rs9268215	6	32282471	HLA-DQA2	1.62303	0.736242	1.65574	0.789087	NA	NA
rs9268218	rs9268218	6	32283699	HLA-DQA2	1.62303	0.736242	1.65574	0.789087	NA	NA
rs9268258	rs9268258	6	32310684	HLA-DQA2	-1.42644	0.881051	NA	NA	NA	NA
rs9268260	rs9268260	6	32310967	HLA-DQA2	-1.42644	0.881051	NA	NA	NA	NA
rs9268283	rs9268283	6	32315173	HLA-DQA2	-1.42644	0.881051	NA	NA	NA	NA
rs9268284	rs9268284	6	32315216	HLA-DQA2	-1.42644	0.881051	NA	NA	NA	NA
rs9268285	rs9268285	6	32315557	HLA-DQA2	-1.42644	0.881051	NA	NA	NA	NA
rs9268286	rs9268286	6	32315593	HLA-DQA2	-1.42644	0.881051	NA	NA	NA	NA
rs9268302	rs9268302	6	32324817	HLA-DQA2	1.14858	0.822928	1.27013	0.819639	NA	NA
rs9268303	rs9268303	6	32326165	HLA-DQA2	1.13786	0.83002	1.59232	0.623637	NA	NA
rs9268325	rs9268325	6	32330092	HLA-DQA2	1.14858	0.822928	1.27013	0.819639	NA	NA
rs9268326	rs9268326	6	32330153	HLA-DQA2	-1.42644	0.881051	NA	NA	NA	NA
rs9268343	rs9268343	6	32331824	HLA-DQA2	-1.42644	0.881051	NA	NA	NA	NA
rs9268347	rs9268347	6	32331998	HLA-DQA2	1.14858	0.822928	1.27013	0.819639	NA	NA
rs9268350	rs9268350	6	32332564	HLA-DQA2	1.14858	0.822928	1.27013	0.819639	NA	NA
rs9268361	rs9268361	6	32333243	HLA-DQA2	1.14858	0.822928	1.27013	0.819639	NA	NA
rs9268365	NA	6	32333439	HLA-DQA2	1.12493	0.821736	1.23325	0.82279	NA	NA
rs9268394	rs9268394	6	32338386	HLA-DQA2	-1.42644	0.881051	NA	NA	NA	NA
rs9268401	rs9268401	6	32341318	HLA-DQA2	NA	NA	-2.78464	0.826791	NA	NA
rs9268403	rs9268403	6	32341473	HLA-DQA2	NA	NA	-2.78464	0.826791	NA	NA
rs9268404	rs9268404	6	32341719	HLA-DQA2	NA	NA	-2.78464	0.826791	NA	NA
rs9268428	rs9268428	6	32344973	HLA-DQA2	NA	NA	-2.78464	0.826791	NA	NA
rs9268429	rs9268429	6	32345052	HLA-DQA2	NA	NA	-2.30947	0.858192	NA	NA
rs9268431	rs9268431	6	32345514	HLA-DQA2	NA	NA	-2.78464	0.826791	NA	NA
rs9268432	rs9268432	6	32345667	HLA-DQA2	NA	NA	-2.78464	0.826791	NA	NA
rs9268435	rs9268435	6	32346491	HLA-DQA2	NA	NA	-2.52349	0.79936	NA	NA
rs9268446	rs9268446	6	32347749	HLA-DQA2	NA	NA	-2.78464	0.826791	NA	NA
rs9268456	rs9268456	6	32349946	HLA-DQA2	NA	NA	-2.30947	0.858192	NA	NA
rs9268457	rs9268457	6	32350036	HLA-DQA2	NA	NA	-2.30947	0.858192	NA	NA
rs9268459	rs9268459	6	32350776	HLA-DQA2	NA	NA	-2.30947	0.858192	NA	NA
rs9268474	rs9268474	6	32357165	HLA-DQA2	NA	NA	-2.78464	0.826791	NA	NA
rs9268475	rs9268475	6	32358231	HLA-DQA2	NA	NA	-2.78464	0.826791	NA	NA
rs9268480	rs9268480	6	32363844	HLA-DQA2	NA	NA	-2.78464	0.826791	NA	NA
rs9268481	rs9268481	6	32364356	HLA-DQA2	NA	NA	-2.78464	0.826791	NA	NA
rs9268482	rs9268482	6	32367777	HLA-DQA2	NA	NA	-2.78464	0.826791	NA	NA
rs9268491	rs9268491	6	32374131	HLA-DQA2	NA	NA	-2.78464	0.826791	NA	NA
rs9268498	rs9268498	6	32375431	HLA-DQA2	1.70792	0.872763	2.49998	0.718185	NA	NA
rs9268499	rs9268499	6	32375695	HLA-DQA2	-1.29144	0.861252	NA	NA	NA	NA
rs9268516	rs9268516	6	32379489	HLA-DQA2	NA	NA	-2.78464	0.826791	NA	NA
rs9268517	rs9268517	6	32379740	HLA-DQA2	1.81432	0.873623	2.48123	0.778083	NA	NA
rs9268541	rs9268541	6	32384527	HLA-DQA2	1.70792	0.872763	2.49998	0.718185	NA	NA
rs9268589	rs9268589	6	32398202	HLA-DQA2	2.08544	0.36613	2.69031	0.0775858	NA	NA
rs9268605	rs9268605	6	32399833	HLA-DQA2	2.08544	0.36613	2.69031	0.0775858	NA	NA
rs9268606	rs9268606	6	32400070	HLA-DQA2	2.08544	0.36613	2.69031	0.0775858	NA	NA
rs9268609	rs9268609	6	32401261	HLA-DQA2	2.08544	0.36613	2.69031	0.0775858	NA	NA
rs9268610	rs9268610	6	32401263	HLA-DQA2	2.08544	0.36613	2.69031	0.0775858	NA	NA
rs9268615	rs9268615	6	32402889	HLA-DQA2	2.08544	0.36613	2.69031	0.0775858	NA	NA
rs9268628	rs9268628	6	32405865	HLA-DQA2	NA	NA	2.20239	0.766169	NA	NA
rs9268634	rs9268634	6	32406530	HLA-DQA2	2.08544	0.36613	2.69031	0.0775858	NA	NA
rs9268645	rs60607712	6	32408527	HLA-DQA2	2.08544	0.36613	2.69031	0.0775858	NA	NA
rs9268659	rs9268659	6	32410941	HLA-DQA2	1.09138	0.861491	NA	NA	NA	NA
rs9268671	rs9268671	6	32414290	HLA-DQA2	-1.16298	0.864685	-1.37584	0.841957	NA	NA
rs9268851	rs9268851	6	32429582	HLA-DQA2	-1.85613	0.75644	NA	NA	NA	NA
rs9268853	rs9268853	6	32429643	HLA-DQA2	-1.54443	0.877365	-1.86829	0.850432	NA	NA
rs9268858	rs9268858	6	32429758	HLA-DQA2	-1.54443	0.877365	-1.86829	0.850432	NA	NA
rs9268861	rs9268861	6	32429894	HLA-DQA2	3.22419	0.00214445	3.79052	0.000473987	-0.531504	0.999629
rs9268905	NA	6	32432077	HLA-DQA2	-1.54443	0.877365	-1.86829	0.850432	NA	NA
rs9268923	rs9268923	6	32432835	HLA-DQA2	-1.54443	0.877365	-1.86829	0.850432	NA	NA
rs9268969	rs9268969	6	32434349	HLA-DQA2	-1.54443	0.877365	-1.86829	0.850432	NA	NA
rs9269338	NA	6	32540304	HLA-DQA2	-2.04966	0.206231	-1.8295	0.596667	NA	NA
rs9269915	rs9269915	6	32551453	HLA-DQA2	-2.06811	0.621467	-1.72905	0.844321	NA	NA
rs9270326	NA	6	32557812	HLA-DQA2	-1.24012	0.838175	NA	NA	NA	NA
rs9270600	rs9270600	6	32561693	HLA-DQA2	2.59004	0.000268385	2.76537	0.00113038	-0.172724	0.999629
rs9270614	rs9270614	6	32565115	HLA-DQA2	-2.23213	0.153366	-2.09341	0.461619	NA	NA
rs9270663	rs9270663	6	32566101	HLA-DQA2	-2.23213	0.153366	-2.09341	0.461619	NA	NA
rs9270664	rs9270664	6	32566149	HLA-DQA2	-1.68515	0.51421	-1.59486	0.715807	NA	NA
rs9270984	rs9270984	6	32573991	HLA-DQA2	-2.06811	0.621467	-1.72905	0.844321	NA	NA
rs9270986	rs9270986	6	32574060	HLA-DQA2	-2.06811	0.621467	-1.72905	0.844321	NA	NA
rs9271155	rs9271155	6	32577586	HLA-DQA2	-2.06811	0.621467	-1.72905	0.844321	NA	NA
rs9271292	rs9271292	6	32581350	HLA-DQA2	-1.89335	0.091326	-2.20421	0.038784	NA	NA
rs9271300	rs9271300	6	32581582	HLA-DQA2	-2.2117	0.002726	-2.66724	0.000269835	0.44925	0.999629
rs9271325	NA	6	32582513	HLA-DQA2	-1.94358	0.0754959	-2.31508	0.0211947	NA	NA
rs9271331	rs9271331	6	32582672	HLA-DQA2	-1.89335	0.091326	-2.20421	0.038784	NA	NA
rs9271344	rs9271344	6	32583328	HLA-DQA2	2.63882	8.14089e-06	2.9503	7.20289e-06	-0.30594	0.999629
rs9271351	rs9271351	6	32583860	HLA-DQA2	-1.85613	0.75644	NA	NA	NA	NA
rs9271365	NA	6	32586794	HLA-DQA2	2.39221	0.0124178	2.29176	0.126302	NA	NA
rs9271366	rs9271366	6	32586854	HLA-DQA2	-1.85613	0.75644	NA	NA	NA	NA
rs9271375	rs9271375	6	32587067	HLA-DQA2	2.41117	0.0111142	2.37299	0.0828787	NA	NA
rs9271377	NA	6	32587165	HLA-DQA2	-2.60427	4.28241e-06	-3.01293	7.65632e-07	0.402282	0.999629
rs9271413	rs9271413	6	32587768	HLA-DQA2	-1.85613	0.75644	NA	NA	NA	NA
rs9271424	rs9271424	6	32587922	HLA-DQA2	-1.68998	0.594904	NA	NA	NA	NA
rs9271469	rs9271469	6	32588630	HLA-DQA2	-3.3358	0.205303	-4.32255	0.0213744	NA	NA
rs9271481	rs9271481	6	32588877	HLA-DQA2	-2.0614	0.631781	NA	NA	NA	NA
rs9271488	rs9271488	6	32589000	HLA-DQA2	-3.3358	0.205303	-4.32255	0.0213744	NA	NA
rs9271489	rs9271489	6	32589051	HLA-DQA2	-1.66081	0.606294	NA	NA	NA	NA
rs9271492	rs9271492	6	32589122	HLA-DQA2	-2.08341	0.296718	-1.84347	0.661542	NA	NA
rs9271500	rs9271500	6	32589300	HLA-DQA2	-2.02043	0.0743536	-2.64565	0.00260198	NA	NA
rs9271502	rs9271502	6	32589305	HLA-DQA2	-2.42383	0.00536555	-3.38198	1.82393e-06	0.972909	0.981788
rs9271503	NA	6	32589326	HLA-DQA2	-3.3358	0.205303	-4.32255	0.0213744	NA	NA
rs9271525	rs9271525	6	32589842	HLA-DQA2	-1.97529	0.627795	-1.52272	0.874658	NA	NA
rs9271528	rs9271528	6	32589923	HLA-DQA2	2.59004	0.000268385	2.76537	0.00113038	-0.172724	0.999629
rs9271539	rs9271539	6	32590028	HLA-DQA2	-1.66081	0.606294	NA	NA	NA	NA
rs9271541	rs9271541	6	32590070	HLA-DQA2	2.59004	0.000268385	2.76537	0.00113038	-0.172724	0.999629
rs9271544	rs9271544	6	32590120	HLA-DQA2	-3.3358	0.205303	-4.32255	0.0213744	NA	NA
rs9271550	rs9271550	6	32590274	HLA-DQA2	-1.68998	0.594904	NA	NA	NA	NA
rs9271562	rs9271562	6	32590411	HLA-DQA2	-1.68998	0.594904	NA	NA	NA	NA
rs9271573	rs9271573	6	32590501	HLA-DQA2	-1.51106	0.551726	-1.95784	0.228386	NA	NA
rs9271574	NA	6	32590590	HLA-DQA2	-3.12525	0.465263	-3.93509	0.189331	NA	NA
rs9271576	rs9271576	6	32590612	HLA-DQA2	-3.3358	0.205303	-4.32255	0.0213744	NA	NA
rs9271584	rs9271584	6	32590870	HLA-DQA2	-3.3358	0.205303	-4.32255	0.0213744	NA	NA
rs9271589	rs9271589	6	32591128	HLA-DQA2	-3.3358	0.205303	-4.32255	0.0213744	NA	NA
rs9271613	rs9271613	6	32591666	HLA-DQA2	2.35598	0.273589	1.60298	0.848464	NA	NA
rs9271626	rs9271626	6	32591944	HLA-DQA2	2.69988	0.174332	2.20245	0.687454	NA	NA
rs9271644	rs9271644	6	32592337	HLA-DQA2	-3.3358	0.205303	-4.32255	0.0213744	NA	NA
rs9271661	NA	6	32592605	HLA-DQA2	-3.3358	0.205303	-4.32255	0.0213744	NA	NA
rs9271769	rs9271769	6	32594217	HLA-DQA2	-3.3358	0.205303	-4.32255	0.0213744	NA	NA
rs9271775	rs9271775	6	32594328	HLA-DQA2	NA	NA	1.23374	0.854324	NA	NA
rs9271919	NA	6	32596423	HLA-DQA2	1.57059	0.480046	1.51666	0.66783	NA	NA
rs9272063	rs9272063	6	32599303	HLA-DQA2	2.69988	0.174332	2.20245	0.687454	NA	NA
rs9272066	rs9272066	6	32599374	HLA-DQA2	2.69988	0.174332	2.20245	0.687454	NA	NA
rs9272069	rs9272069	6	32599425	HLA-DQA2	2.69988	0.174332	2.20245	0.687454	NA	NA
rs9272070	rs9272070	6	32599485	HLA-DQA2	-2.80906	0.000126564	-2.59662	0.0201782	-0.215835	0.999629
rs9272105	rs9272105	6	32599999	HLA-DQA2	-2.80906	0.000126564	-2.59662	0.0201782	-0.215835	0.999629
rs9272114	rs9272114	6	32600317	HLA-DQA2	-2.80906	0.000126564	-2.59662	0.0201782	-0.215835	0.999629
rs9272116	rs9272116	6	32600404	HLA-DQA2	-2.80906	0.000126564	-2.59662	0.0201782	-0.215835	0.999629
rs9272118	rs9272118	6	32600448	HLA-DQA2	-2.80906	0.000126564	-2.59662	0.0201782	-0.215835	0.999629
rs9272218	rs9272218	6	32602238	HLA-DQA2	-2.80906	0.000126564	-2.59662	0.0201782	-0.215835	0.999629
rs9272219	rs9272219	6	32602269	HLA-DQA2	3.32391	9.06817e-09	3.30419	6.90198e-06	0.0120416	0.999629
rs9272254	NA	6	32603098	HLA-DQA2	-2.80906	0.000126564	-2.59662	0.0201782	-0.215835	0.999629
rs9272261	rs9272261	6	32603242	HLA-DQA2	3.32391	9.06817e-09	3.30419	6.90198e-06	0.0120416	0.999629
rs9272308	NA	6	32603906	HLA-DQA2	2.69988	0.174332	2.20245	0.687454	NA	NA
rs9272450	NA	6	32605478	HLA-DQA2	3.30334	2.23956e-08	3.36277	4.01249e-06	-0.0698156	0.999629
rs9272577	rs9272577	6	32607325	HLA-DQA2	3.32391	9.06817e-09	3.30419	6.90198e-06	0.0120416	0.999629
rs9272598	rs9272598	6	32607611	HLA-DQA2	2.27256	0.0367539	1.89709	0.49087	NA	NA
rs9272613	rs9272613	6	32607829	HLA-DQA2	2.27256	0.0367539	1.89709	0.49087	NA	NA
rs9272625	rs9272625	6	32608014	HLA-DQA2	2.27256	0.0367539	1.89709	0.49087	NA	NA
rs9272630	rs9272630	6	32608150	HLA-DQA2	3.32391	9.06817e-09	3.30419	6.90198e-06	0.0120416	0.999629
rs9272657	rs9272657	6	32608655	HLA-DQA2	3.32391	9.06817e-09	3.30419	6.90198e-06	0.0120416	0.999629
rs9272744	rs9272744	6	32609746	HLA-DQA2	-3.3358	0.205303	-4.32255	0.0213744	NA	NA
rs9272782	NA	6	32610371	HLA-DQA2	3.32391	9.06817e-09	3.30419	6.90198e-06	0.0120416	0.999629
rs9272840	rs9272840	6	32610683	HLA-DQA2	3.32391	9.06817e-09	3.30419	6.90198e-06	0.0120416	0.999629
rs9273007	rs9273007	6	32611537	HLA-DQA2	-3.3358	0.205303	-4.32255	0.0213744	NA	NA
rs9273008	rs9273008	6	32611572	HLA-DQA2	-3.3358	0.205303	-4.32255	0.0213744	NA	NA
rs9273012	rs9273012	6	32611641	HLA-DQA2	3.32391	9.06817e-09	3.30419	6.90198e-06	0.0120416	0.999629
rs9273226	rs9273226	6	32613824	HLA-DQA2	2.27256	0.0367539	1.89709	0.49087	NA	NA
rs9273242	rs9273242	6	32614080	HLA-DQA2	2.27256	0.0367539	1.89709	0.49087	NA	NA
rs9273325	rs9273325	6	32623193	HLA-DQA2	3.55184	0.00105156	4.16979	0.000225515	-0.612046	0.999629
rs9273326	rs9273326	6	32623219	HLA-DQA2	2.27256	0.0367539	1.89709	0.49087	NA	NA
rs9273329	rs9273329	6	32623242	HLA-DQA2	2.27256	0.0367539	1.89709	0.49087	NA	NA
rs9273349	rs9273349	6	32625869	HLA-DQA2	2.27256	0.0367539	1.89709	0.49087	NA	NA
rs9273354	NA	6	32625952	HLA-DQA2	2.27256	0.0367539	1.89709	0.49087	NA	NA
rs9273426	rs9273426	6	32627434	HLA-DQA2	2.27256	0.0367539	1.89709	0.49087	NA	NA
rs9273492	NA	6	32628229	HLA-DQA2	4.09709	0.00569013	4.20007	0.0281981	-0.0749725	0.999629
rs9274477	NA	6	32633713	HLA-DQA2	1.99105	0.546567	NA	NA	NA	NA
rs9274550	rs9274550	6	32634795	HLA-DQA2	2.27256	0.0367539	1.89709	0.49087	NA	NA
rs9274614	NA	6	32635846	HLA-DQA2	-2.87579	1.00931e-05	-2.88919	0.000540927	0.00364609	0.999629
rs9274666	rs9274666	6	32636543	HLA-DQA2	-1.52414	0.649602	-1.4925	0.768193	NA	NA
rs9274683	rs9274683	6	32636780	HLA-DQA2	2.08339	0.192163	1.53577	0.784133	NA	NA
rs9274717	rs9274717	6	32637454	HLA-DQA2	2.08339	0.192163	1.53577	0.784133	NA	NA
rs9274741	rs9274741	6	32637994	HLA-DQA2	1.96268	0.363091	1.35297	0.858847	NA	NA
rs9275087	rs9275087	6	32648893	HLA-DQA2	1.9641	0.341646	1.33942	0.859145	NA	NA
rs9275112	rs9275112	6	32649773	HLA-DQA2	1.9641	0.341646	1.33942	0.859145	NA	NA
rs9275122	rs9275122	6	32650233	HLA-DQA2	1.72423	0.848014	NA	NA	NA	NA
rs9275125	rs9275125	6	32650293	HLA-DQA2	1.9641	0.341646	1.33942	0.859145	NA	NA
rs9275132	rs9275132	6	32650500	HLA-DQA2	1.72423	0.848014	NA	NA	NA	NA
rs9275133	rs9275133	6	32650588	HLA-DQA2	1.9641	0.341646	1.33942	0.859145	NA	NA
rs9275136	rs9275136	6	32650757	HLA-DQA2	1.9641	0.341646	1.33942	0.859145	NA	NA
rs9275139	rs9275139	6	32651005	HLA-DQA2	1.9641	0.341646	1.33942	0.859145	NA	NA
rs9275140	rs9275140	6	32651018	HLA-DQA2	1.72423	0.848014	NA	NA	NA	NA
rs9275141	rs9275141	6	32651117	HLA-DQA2	1.9641	0.341646	1.33942	0.859145	NA	NA
rs9275145	rs9275145	6	32651363	HLA-DQA2	1.9641	0.341646	1.33942	0.859145	NA	NA
rs9275154	rs9275154	6	32652435	HLA-DQA2	1.9641	0.341646	1.33942	0.859145	NA	NA
rs9275162	rs9275162	6	32652687	HLA-DQA2	1.9641	0.341646	1.33942	0.859145	NA	NA
rs9275171	rs9275171	6	32653972	HLA-DQA2	1.6272	0.866531	NA	NA	NA	NA
rs9275175	rs9275175	6	32654147	HLA-DQA2	1.6272	0.866531	NA	NA	NA	NA
rs9275205	NA	6	32657560	HLA-DQA2	-3.30641	0.567053	-4.20481	0.289651	NA	NA
rs9275224	rs9275224	6	32659878	HLA-DQA2	-2.69333	2.78401e-06	-2.62356	0.000623576	-0.0788989	0.999629
rs9275243	rs9275243	6	32660784	HLA-DQA2	-2.79854	3.46451e-07	-2.77179	8.54908e-05	-0.0374589	0.999629
rs9275245	rs9275245	6	32660943	HLA-DQA2	-2.69333	2.78401e-06	-2.62356	0.000623576	-0.0788989	0.999629
rs9275312	rs9275312	6	32665728	HLA-DQA2	3.30948	0.120029	3.25678	0.321132	NA	NA
rs9275319	rs9275319	6	32666295	HLA-DQA2	4.0773	0.0065508	4.17209	0.0323013	-0.0689899	0.999629
rs9275330	rs9275330	6	32666875	HLA-DQA2	3.30948	0.120029	3.25678	0.321132	NA	NA
rs9275331	rs9275331	6	32666899	HLA-DQA2	3.30948	0.120029	3.25678	0.321132	NA	NA
rs9275332	rs9275332	6	32666943	HLA-DQA2	2.24241	0.0257828	2.61747	0.00876955	NA	NA
rs9275337	rs9275337	6	32667318	HLA-DQA2	2.24241	0.0257828	2.61747	0.00876955	NA	NA
rs9275338	rs9275338	6	32667343	HLA-DQA2	3.30948	0.120029	3.25678	0.321132	NA	NA
rs9275357	rs9275357	6	32667891	HLA-DQA2	2.1568	0.0553825	2.49248	0.0249798	NA	NA
rs9275360	rs9275360	6	32667937	HLA-DQA2	2.93946	0.313443	2.78144	0.586694	NA	NA
rs9275365	rs9275365	6	32668125	HLA-DQA2	2.93946	0.313443	2.78144	0.586694	NA	NA
rs9275371	rs9275371	6	32668296	HLA-DQA2	2.1568	0.0553825	2.49248	0.0249798	NA	NA
rs9275372	rs9275372	6	32668388	HLA-DQA2	2.1568	0.0553825	2.49248	0.0249798	NA	NA
rs9275375	rs9275375	6	32668632	HLA-DQA2	2.1568	0.0553825	2.49248	0.0249798	NA	NA
rs9275376	rs9275376	6	32668633	HLA-DQA2	2.39904	0.0103616	2.80278	0.00313491	NA	NA
rs9275377	rs9275377	6	32668667	HLA-DQA2	2.39904	0.0103616	2.80278	0.00313491	NA	NA
rs9275385	rs9275385	6	32668917	HLA-DQA2	2.1568	0.0553825	2.49248	0.0249798	NA	NA
rs9275390	rs9275390	6	32669156	HLA-DQA2	2.1568	0.0553825	2.49248	0.0249798	NA	NA
rs9275392	rs9275392	6	32669425	HLA-DQA2	2.1568	0.0553825	2.49248	0.0249798	NA	NA
rs9275393	rs9275393	6	32669439	HLA-DQA2	2.1568	0.0553825	2.49248	0.0249798	NA	NA
rs9275399	rs9275399	6	32669712	HLA-DQA2	2.39904	0.0103616	2.80278	0.00313491	NA	NA
rs9275404	rs9275404	6	32669878	HLA-DQA2	2.1568	0.0553825	2.49248	0.0249798	NA	NA
rs9275405	rs9275405	6	32669883	HLA-DQA2	2.1568	0.0553825	2.49248	0.0249798	NA	NA
rs9275406	rs9275406	6	32669955	HLA-DQA2	2.1568	0.0553825	2.49248	0.0249798	NA	NA
rs9275407	rs9275407	6	32670037	HLA-DQA2	2.1568	0.0553825	2.49248	0.0249798	NA	NA
rs9275417	rs9275417	6	32670214	HLA-DQA2	2.1568	0.0553825	2.49248	0.0249798	NA	NA
rs9275424	rs9275424	6	32670576	HLA-DQA2	2.1568	0.0553825	2.49248	0.0249798	NA	NA
rs9275425	rs9275425	6	32670874	HLA-DQA2	2.1568	0.0553825	2.49248	0.0249798	NA	NA
rs9275427	rs9275427	6	32670915	HLA-DQA2	2.1568	0.0553825	2.49248	0.0249798	NA	NA
rs9275428	rs9275428	6	32670978	HLA-DQA2	2.1568	0.0553825	2.49248	0.0249798	NA	NA
rs9275438	rs9275438	6	32671508	HLA-DQA2	2.1568	0.0553825	2.49248	0.0249798	NA	NA
rs9275439	rs9275439	6	32671521	HLA-DQA2	2.1568	0.0553825	2.49248	0.0249798	NA	NA
rs9275440	rs9275440	6	32671596	HLA-DQA2	2.1568	0.0553825	2.49248	0.0249798	NA	NA
rs9275441	rs9275441	6	32671676	HLA-DQA2	2.1568	0.0553825	2.49248	0.0249798	NA	NA
rs9275464	rs9275464	6	32672082	HLA-DQA2	2.39904	0.0103616	2.80278	0.00313491	NA	NA
rs9275475	rs9275475	6	32672556	HLA-DQA2	2.39904	0.0103616	2.80278	0.00313491	NA	NA
rs9275480	NA	6	32672668	HLA-DQA2	2.45052	0.00394551	3.00071	0.000264658	-0.543858	0.999629
rs9275482	rs12032332	6	32672932	HLA-DQA2	2.39904	0.0103616	2.80278	0.00313491	NA	NA
rs9275483	rs9275483	6	32673051	HLA-DQA2	2.39904	0.0103616	2.80278	0.00313491	NA	NA
rs9275507	rs9275507	6	32674130	HLA-DQA2	2.39904	0.0103616	2.80278	0.00313491	NA	NA
rs9275518	NA	6	32674700	HLA-DQA2	-1.08246	0.846802	NA	NA	NA	NA
rs9275521	NA	6	32674952	HLA-DQA2	-2.05029	0.0433611	-1.55933	0.647782	NA	NA
rs9275578	rs9275578	6	32679384	HLA-DQA2	NA	NA	1.34462	0.866586	NA	NA
rs9275582	rs9275582	6	32680070	HLA-DQA2	NA	NA	1.34462	0.866586	NA	NA
rs9275593	rs9275593	6	32680843	HLA-DQA2	NA	NA	1.34462	0.866586	NA	NA
rs9275595	rs9275595	6	32681355	HLA-DQA2	NA	NA	1.34462	0.866586	NA	NA
rs9275596	rs9275596	6	32681631	HLA-DQA2	-2.10558	0.0383341	-1.61488	0.629307	NA	NA
rs9275601	rs9275601	6	32682664	HLA-DQA2	-1.44562	0.583118	-1.60785	0.567303	NA	NA
rs9275602	rs9275602	6	32682812	HLA-DQA2	NA	NA	-3.13561	0.622702	NA	NA
rs9276	rs11871329	6	33053577	HLA-DQA2	2.18811	0.0586082	1.74598	0.609068	NA	NA
rs9276171	rs9276171	6	32698918	HLA-DQA2	-1.34627	0.749744	NA	NA	NA	NA
rs9276429	rs9276429	6	32712104	HLA-DQA2	-1.10569	0.87296	NA	NA	NA	NA
rs9276439	rs9276439	6	32714603	HLA-DQA2	1.37358	0.878659	1.79026	0.816654	NA	NA
rs9276449	rs9276449	6	32715653	HLA-DQA2	1.44895	0.850969	1.66936	0.83575	NA	NA
rs9276452	rs9276452	6	32715722	HLA-DQA2	NA	NA	1.68516	0.823161	NA	NA
rs9276453	rs9276453	6	32715775	HLA-DQA2	1.44895	0.850969	1.66936	0.83575	NA	NA
rs9276460	rs9276460	6	32716127	HLA-DQA2	NA	NA	1.68516	0.823161	NA	NA
rs9276461	rs9276461	6	32716167	HLA-DQA2	NA	NA	1.68516	0.823161	NA	NA
rs9276464	rs9276464	6	32716294	HLA-DQA2	NA	NA	1.68516	0.823161	NA	NA
rs9276472	rs9276472	6	32717224	HLA-DQA2	NA	NA	1.68516	0.823161	NA	NA
rs9276483	rs9276483	6	32718329	HLA-DQA2	NA	NA	1.68516	0.823161	NA	NA
rs9276484	rs9276484	6	32718452	HLA-DQA2	NA	NA	1.68516	0.823161	NA	NA
rs9276492	rs9276492	6	32718828	HLA-DQA2	NA	NA	1.68516	0.823161	NA	NA
rs9276493	rs9276493	6	32718869	HLA-DQA2	NA	NA	1.68516	0.823161	NA	NA
rs9276503	rs9276503	6	32719731	HLA-DQA2	NA	NA	1.68516	0.823161	NA	NA
rs9276504	rs9276504	6	32719745	HLA-DQA2	NA	NA	1.68516	0.823161	NA	NA
rs9276506	NA	6	32719914	HLA-DQA2	-1.06296	0.868511	NA	NA	NA	NA
rs9276511	rs9276511	6	32720037	HLA-DQA2	NA	NA	1.68516	0.823161	NA	NA
rs9276516	rs9276516	6	32720302	HLA-DQA2	NA	NA	1.68516	0.823161	NA	NA
rs9276526	rs9276526	6	32720589	HLA-DQA2	NA	NA	1.5171	0.871086	NA	NA
rs9276527	NA	6	32720637	HLA-DQA2	NA	NA	1.68516	0.823161	NA	NA
rs9276546	rs9276546	6	32722129	HLA-DQA2	NA	NA	1.68516	0.823161	NA	NA
rs9276547	rs9276547	6	32722155	HLA-DQA2	NA	NA	1.68516	0.823161	NA	NA
rs9276554	rs9276554	6	32722702	HLA-DQA2	1.44895	0.850969	1.66936	0.83575	NA	NA
rs9276558	rs9276558	6	32724061	HLA-DQA2	-1.02993	0.880865	NA	NA	NA	NA
rs9276581	rs9276581	6	32727267	HLA-DQA2	-1.09432	0.859448	NA	NA	NA	NA
rs9276612	rs9276612	6	32742712	HLA-DQA2	1.86573	0.336042	1.6774	0.665178	NA	NA
rs9276644	rs9276644	6	32745043	HLA-DQA2	1.86573	0.336042	1.6774	0.665178	NA	NA
rs9276711	NA	6	32757297	HLA-DQA2	2.02896	0.195893	1.95593	0.453591	NA	NA
rs9276726	rs9276726	6	32763888	HLA-DQA2	1.94622	0.205303	1.74801	0.587365	NA	NA
rs9276732	rs9276732	6	32765905	HLA-DQA2	1.31337	0.796068	NA	NA	NA	NA
rs9276778	rs9276778	6	32775312	HLA-DQA2	1.31337	0.796068	NA	NA	NA	NA
rs9276785	rs9276785	6	32776292	HLA-DQA2	1.25929	0.828481	NA	NA	NA	NA
rs9276900	rs9276900	6	32848566	HLA-DQA2	1.03222	0.860246	NA	NA	NA	NA
rs9276931	rs9276931	6	32928984	HLA-DQA2	1.17148	0.870772	NA	NA	NA	NA
rs9276934	rs9276934	6	32933222	HLA-DQA2	1.56718	0.769196	NA	NA	NA	NA
rs9276942	rs9276942	6	32952744	HLA-DQA2	1.56718	0.769196	NA	NA	NA	NA
rs9276943	rs9276943	6	32956454	HLA-DQA2	1.94552	0.525198	1.80304	0.741859	NA	NA
rs9276977	rs9276977	6	32973841	HLA-DQA2	-1.73235	0.728611	-2.35055	0.415217	NA	NA
rs9276993	rs9276993	6	32983714	HLA-DQA2	-1.47669	0.607332	NA	NA	NA	NA
rs9277138	rs9277138	6	33021362	HLA-DQA2	NA	NA	-2.60465	0.605868	NA	NA
rs9277140	rs9277140	6	33021415	HLA-DQA2	NA	NA	-2.60465	0.605868	NA	NA
rs9277171	rs9277171	6	33022961	HLA-DQA2	NA	NA	-2.60465	0.605868	NA	NA
rs9277174	rs9277174	6	33023063	HLA-DQA2	NA	NA	-2.60465	0.605868	NA	NA
rs9277175	rs9277175	6	33023139	HLA-DQA2	NA	NA	-2.60465	0.605868	NA	NA
rs9277178	rs9277178	6	33023191	HLA-DQA2	NA	NA	-2.60465	0.605868	NA	NA
rs9277357	NA	6	33049979	HLA-DQA2	1.57348	0.607752	1.29297	0.846182	NA	NA
rs9277358	rs9277358	6	33049983	HLA-DQA2	1.57348	0.607752	1.29297	0.846182	NA	NA
rs9277361	rs9277361	6	33050045	HLA-DQA2	1.53042	0.665046	1.22294	0.872832	NA	NA
rs9277366	rs73103130	6	33050107	HLA-DQA2	1.53042	0.665046	1.22294	0.872832	NA	NA
rs9277373	NA	6	33050179	HLA-DQA2	2.35675	0.762057	2.03398	0.877896	NA	NA
rs9277378	rs9277378	6	33050279	HLA-DQA2	-2.26243	0.0307263	-2.02872	0.333321	NA	NA
rs9277385	rs9277385	6	33050473	HLA-DQA2	1.53042	0.665046	1.22294	0.872832	NA	NA
rs9277386	rs9277386	6	33050499	HLA-DQA2	1.53042	0.665046	1.22294	0.872832	NA	NA
rs9277389	rs9277389	6	33050526	HLA-DQA2	1.53042	0.665046	1.22294	0.872832	NA	NA
rs9277392	rs9277392	6	33050829	HLA-DQA2	1.55551	0.658151	1.28463	0.859196	NA	NA
rs9277393	rs9277393	6	33050877	HLA-DQA2	1.55551	0.658151	1.28463	0.859196	NA	NA
rs9277437	rs9277437	6	33052250	HLA-DQA2	1.55551	0.658151	1.28463	0.859196	NA	NA
rs9277462	rs9277462	6	33053271	HLA-DQA2	1.55551	0.658151	1.28463	0.859196	NA	NA
rs9277468	rs9277468	6	33053455	HLA-DQA2	1.55551	0.658151	1.28463	0.859196	NA	NA
rs9277471	rs9277471	6	33053682	HLA-DQA2	1.55551	0.658151	1.28463	0.859196	NA	NA
rs9277472	rs9277472	6	33053723	HLA-DQA2	1.55551	0.658151	1.28463	0.859196	NA	NA
rs9277479	rs9277479	6	33053789	HLA-DQA2	1.61581	0.587529	1.39595	0.814503	NA	NA
rs9277482	rs9277482	6	33053868	HLA-DQA2	1.55551	0.658151	1.28463	0.859196	NA	NA
rs9277490	rs9277490	6	33053968	HLA-DQA2	1.55551	0.658151	1.28463	0.859196	NA	NA
rs9277497	rs9277497	6	33054091	HLA-DQA2	1.55551	0.658151	1.28463	0.859196	NA	NA
rs9277515	rs9277515	6	33054268	HLA-DQA2	1.55551	0.658151	1.28463	0.859196	NA	NA
rs9277538	rs9277538	6	33055047	HLA-DQA2	1.55551	0.658151	1.28463	0.859196	NA	NA
rs9277542	rs9277542	6	33055247	HLA-DQA2	1.55551	0.658151	1.28463	0.859196	NA	NA
rs9277545	rs9277545	6	33055323	HLA-DQA2	2.1672	0.0899795	1.82952	0.570148	NA	NA
rs9277551	NA	6	33055494	HLA-DQA2	1.55551	0.658151	1.28463	0.859196	NA	NA
rs9277554	rs9277554	6	33055538	HLA-DQA2	1.55551	0.658151	1.28463	0.859196	NA	NA
rs9277555	rs9277555	6	33055605	HLA-DQA2	2.1672	0.0899795	1.82952	0.570148	NA	NA
rs9277569	rs9277569	6	33058402	HLA-DQA2	-3.1706	0.473097	-3.74538	0.320531	NA	NA
rs9277626	rs9277626	6	33081823	HLA-DQA2	-2.05873	0.366115	-1.94108	0.623107	NA	NA
rs9277726	rs9277726	6	33091613	HLA-DQA2	-1.52636	0.877205	NA	NA	NA	NA
rs9277796	rs9277796	6	33100623	HLA-DQA2	-1.57228	0.808887	NA	NA	NA	NA
rs9277837	rs9277837	6	33104532	HLA-DQA2	1.35466	0.780796	NA	NA	NA	NA
rs9277882	rs9277882	6	33108270	HLA-DQA2	1.35466	0.780796	NA	NA	NA	NA
rs9277886	rs9277886	6	33109768	HLA-DQA2	1.35466	0.780796	NA	NA	NA	NA
rs9277904	rs9277904	6	33120882	HLA-DQA2	1.28493	0.800422	NA	NA	NA	NA
rs9277916	rs9277916	6	33125436	HLA-DQA2	-1.40432	0.882001	NA	NA	NA	NA
rs9277920	rs9277920	6	33125725	HLA-DQA2	-1.40432	0.882001	NA	NA	NA	NA
rs9277934	rs9277934	6	33153528	HLA-DQA2	1.92992	0.354506	1.43111	0.826338	NA	NA
rs9296009	rs9296009	6	32114515	HLA-DQA2	NA	NA	1.36389	0.846072	NA	NA
rs9296012	rs9296012	6	32195332	HLA-DQA2	NA	NA	-1.2841	0.829428	NA	NA
rs9296013	rs9296013	6	32216147	HLA-DQA2	4.53657	0.00103103	5.09072	0.000890124	-0.523232	0.999629
rs9296020	rs9296020	6	32285596	HLA-DQA2	-2.53632	0.81802	NA	NA	NA	NA
rs9296027	rs9296027	6	32393062	HLA-DQA2	-1.33214	0.81607	NA	NA	NA	NA
rs9296043	rs9296043	6	32736103	HLA-DQA2	-1.06342	0.853475	NA	NA	NA	NA
rs9296044	rs9296044	6	32736144	HLA-DQA2	-1.06342	0.853475	NA	NA	NA	NA
rs9296073	rs9296073	6	33042551	HLA-DQA2	2.58503	0.126535	2.05511	0.682783	NA	NA
rs9296075	NA	6	33056788	HLA-DQA2	1.34322	0.763701	NA	NA	NA	NA
rs930	rs930	6	33054656	HLA-DQA2	1.55551	0.658151	1.28463	0.859196	NA	NA
rs9348882	rs9348882	6	32301322	HLA-DQA2	-1.42644	0.881051	NA	NA	NA	NA
rs9348904	rs9348904	6	33040835	HLA-DQA2	1.46307	0.711263	1.20674	0.875054	NA	NA
rs9348907	rs9348907	6	33081898	HLA-DQA2	-2.15777	0.718684	-1.91576	0.852292	NA	NA
rs9357152	rs9357152	6	32664960	HLA-DQA2	1.88389	0.724991	NA	NA	NA	NA
rs9366794	rs9366794	6	32304222	HLA-DQA2	-1.42644	0.881051	NA	NA	NA	NA
rs9366824	rs9366824	6	33521577	HLA-DQA2	1.6732	0.550975	1.31216	0.850432	NA	NA
rs9368711	rs9368711	6	32297156	HLA-DQA2	-1.42644	0.881051	NA	NA	NA	NA
rs9368715	rs9368715	6	32306022	HLA-DQA2	-1.42644	0.881051	NA	NA	NA	NA
rs9368726	rs9368726	6	32438542	HLA-DQA2	-1.54443	0.877365	-1.86829	0.850432	NA	NA
rs9368754	rs9368754	6	33108672	HLA-DQA2	-2.16829	0.608141	-1.83295	0.834288	NA	NA
rs9368757	rs9368757	6	33128377	HLA-DQA2	-2.08311	0.632904	-1.71122	0.854379	NA	NA
rs9368758	rs9368758	6	33138021	HLA-DQA2	-2.17547	0.686775	-1.89242	0.849471	NA	NA
rs9378125	rs9378125	6	32679732	HLA-DQA2	2.08353	0.608633	NA	NA	NA	NA
rs9378274	rs9378274	6	32656983	HLA-DQA2	1.57434	0.838041	NA	NA	NA	NA
rs9380340	rs9380340	6	33042291	HLA-DQA2	2.58503	0.126535	2.05511	0.682783	NA	NA
rs9380351	rs9380351	6	33129746	HLA-DQA2	-2.08311	0.632904	-1.71122	0.854379	NA	NA
rs9391734	rs9391734	6	32097983	HLA-DQA2	-1.59859	0.86151	-1.7157	0.872842	NA	NA
rs9391753	rs9391753	6	33098859	HLA-DQA2	-2.53414	0.225592	-2.21644	0.635882	NA	NA
rs9394110	rs9394110	6	32658471	HLA-DQA2	1.88389	0.724991	NA	NA	NA	NA
rs9394113	rs9394113	6	32665167	HLA-DQA2	1.88389	0.724991	NA	NA	NA	NA
rs9404942	rs9404942	6	32196805	HLA-DQA2	NA	NA	-1.11655	0.880377	NA	NA
rs9405108	rs9405108	6	32438648	HLA-DQA2	-1.54443	0.877365	-1.86829	0.850432	NA	NA
rs9405119	rs9405119	6	32657681	HLA-DQA2	1.59584	0.830875	NA	NA	NA	NA
rs9461744	rs9461744	6	32388317	HLA-DQA2	4.04149	0.0122033	4.44632	0.0141888	NA	NA
rs9461832	rs9461832	6	33056384	HLA-DQA2	2.18811	0.0586082	1.74598	0.609068	NA	NA
rs9461833	rs9461833	6	33061192	HLA-DQA2	-2.70603	0.804503	-2.87412	0.821741	NA	NA
rs9469093	rs9469093	6	32191544	HLA-DQA2	3.43259	0.0120655	3.95544	0.00505251	NA	NA
rs9469099	rs9469099	6	32308908	HLA-DQA2	4.53657	0.00103103	5.09072	0.000890124	-0.523232	0.999629
rs9469110	rs9469110	6	32398525	HLA-DQA2	-1.57564	0.693319	NA	NA	NA	NA
rs9469112	rs9469112	6	32415153	HLA-DQA2	-1.20394	0.876415	-2.13235	0.463877	NA	NA
rs9469219	rs9469219	6	32658211	HLA-DQA2	2.89312	0.00028416	2.51296	0.0778452	0.356547	0.999629
rs9469220	rs9469220	6	32658310	HLA-DQA2	-2.46884	0.000175475	-2.53146	0.00246338	0.0546868	0.999629
rs9469332	rs10914577	6	33034876	HLA-DQA2	-1.56494	0.619291	-1.81569	0.536196	NA	NA
rs9469339	NA	6	33035692	HLA-DQA2	0.910088	0.877297	1.22224	0.79502	NA	NA
rs9469341	rs9469341	6	33035877	HLA-DQA2	-1.56494	0.619291	-1.81569	0.536196	NA	NA
rs9469425	rs9469425	6	33423698	HLA-DQA2	1.65007	0.712627	NA	NA	NA	NA
rs9501161	rs9501161	6	31924327	HLA-DQA2	-1.89866	0.756838	-2.50913	0.531067	NA	NA
rs9501166	rs9501166	6	32202999	HLA-DQA2	3.53907	0.035636	4.12178	0.0133962	NA	NA
rs9501174	rs9501174	6	32283014	HLA-DQA2	3.81677	0.0119749	4.4588	0.00370046	NA	NA
rs9501176	rs9501176	6	32286944	HLA-DQA2	3.81677	0.0119749	4.4588	0.00370046	NA	NA
rs9501178	rs9501178	6	32292917	HLA-DQA2	3.81677	0.0119749	4.4588	0.00370046	NA	NA
rs9501212	rs9501212	6	32760006	HLA-DQA2	3.94795	0.0023406	4.29955	0.00412888	-0.343785	0.999629
rs9501255	rs9501255	6	33055098	HLA-DQA2	-2.33925	0.848268	NA	NA	NA	NA
rs9501609	rs9501609	6	32209157	HLA-DQA2	4.53657	0.00103103	5.09072	0.000890124	-0.523232	0.999629
rs9501619	rs9501619	6	32346075	HLA-DQA2	4.53657	0.00103103	5.09072	0.000890124	-0.523232	0.999629
rs9501620	rs9501620	6	32383027	HLA-DQA2	4.53657	0.00103103	5.09072	0.000890124	-0.523232	0.999629
rs9501626	rs9501626	6	32400344	HLA-DQA2	-1.57564	0.693319	NA	NA	NA	NA
rs9501628	rs9501628	6	32409499	HLA-DQA2	-1.99356	0.853223	-2.38179	0.818126	NA	NA
rs9501641	NA	6	32450319	HLA-DQA2	NA	NA	-1.40973	0.841957	NA	NA
rs969891	rs969891	6	32316415	HLA-DQA2	-1.13709	0.859953	NA	NA	NA	NA
rs969893	rs969893	6	32316081	HLA-DQA2	-1.11205	0.868411	NA	NA	NA	NA
rs973037	rs973037	6	32305125	HLA-DQA2	-1.42644	0.881051	NA	NA	NA	NA
rs984778	rs984778	6	32400088	HLA-DQA2	1.61466	0.713737	1.81209	0.690674	NA	NA
JHU_6.32182260	rs28374012	6	32182261	HLA-DQB1	-0.261513	0.877485	NA	NA	NA	NA
JHU_6.32224462	rs6931322	6	32224463	HLA-DQB1	-0.300797	0.85602	NA	NA	NA	NA
JHU_6.32224791	rs9268012	6	32224792	HLA-DQB1	-0.300797	0.85602	NA	NA	NA	NA
JHU_6.32271102	NA	6	32271103	HLA-DQB1	NA	NA	-0.25466	0.844558	NA	NA
JHU_6.32277362	rs376825991	6	32277363	HLA-DQB1	-0.300797	0.85602	NA	NA	NA	NA
JHU_6.32281015	NA	6	32281016	HLA-DQB1	0.434093	0.800422	0.432543	0.796315	NA	NA
JHU_6.32289659	rs2022669	6	32289660	HLA-DQB1	-0.559927	0.228019	-0.472508	0.544208	NA	NA
JHU_6.32297652	NA	6	32297653	HLA-DQB1	-0.668748	0.581333	-0.683237	0.536404	NA	NA
JHU_6.32297659	rs75052715	6	32297660	HLA-DQB1	NA	NA	0.378507	0.877162	NA	NA
JHU_6.32313009	NA	6	32313010	HLA-DQB1	NA	NA	0.378507	0.877162	NA	NA
JHU_6.32325657	rs28732197	6	32325658	HLA-DQB1	0.420734	0.86939	NA	NA	NA	NA
JHU_6.32330173	rs9268329	6	32330174	HLA-DQB1	NA	NA	0.384582	0.873161	NA	NA
JHU_6.32331208	rs2223636	6	32331209	HLA-DQB1	0.304225	0.849776	0.342522	0.789087	NA	NA
JHU_6.32331428	rs6912095	6	32331429	HLA-DQB1	NA	NA	0.378507	0.877162	NA	NA
JHU_6.32370586	rs9461741	6	32370587	HLA-DQB1	-0.588405	0.78167	-0.497118	0.862026	NA	NA
JHU_6.32377711	rs28732205	6	32377712	HLA-DQB1	-0.326758	0.873901	NA	NA	NA	NA
JHU_6.32391191	NA	6	32391192	HLA-DQB1	-0.485613	0.821047	-0.465429	0.83995	NA	NA
JHU_6.32393160	rs9469109	6	32393161	HLA-DQB1	0.296177	0.875776	0.351104	0.805941	NA	NA
JHU_6.32394250	rs9501622	6	32394251	HLA-DQB1	0.329465	0.839722	0.376691	0.766185	NA	NA
JHU_6.32396287	rs6911791	6	32396288	HLA-DQB1	-0.786614	0.458236	-0.808478	0.382318	NA	NA
JHU_6.32397400	rs7754753	6	32397401	HLA-DQB1	-0.796897	0.508726	-0.789383	0.505299	NA	NA
JHU_6.32398674	rs7756262	6	32398675	HLA-DQB1	NA	NA	-0.344116	0.852292	NA	NA
JHU_6.32427178	rs1548306	6	32427179	HLA-DQB1	0.465281	0.390884	0.507845	0.195957	NA	NA
JHU_6.32432555	rs9268914	6	32432556	HLA-DQB1	0.571409	0.0341189	0.500267	0.191212	NA	NA
JHU_6.32432564	rs1556138	6	32432565	HLA-DQB1	-0.457341	0.489341	-0.426121	0.592532	NA	NA
JHU_6.32439122	rs9269056	6	32439123	HLA-DQB1	0.571409	0.0341189	0.500267	0.191212	NA	NA
JHU_6.32440968	rs9269080	6	32440969	HLA-DQB1	-0.563521	0.0435426	-0.521855	0.124201	NA	NA
JHU_6.32441192	NA	6	32441193	HLA-DQB1	-0.825246	0.222356	-0.685142	0.567599	NA	NA
JHU_6.32441267	NA	6	32441268	HLA-DQB1	-0.604614	0.0146578	-0.555703	0.0638501	NA	NA
JHU_6.32443356	rs114999659	6	32443357	HLA-DQB1	-0.646566	0.801117	-0.590281	0.844558	NA	NA
JHU_6.32445659	rs9269149	6	32445660	HLA-DQB1	-0.426554	0.562463	-0.402603	0.634712	NA	NA
JHU_6.32447084	NA	6	32447085	HLA-DQB1	-0.700677	0.294477	-0.572517	0.633	NA	NA
JHU_6.32449522	NA	6	32449523	HLA-DQB1	0.571409	0.0341189	0.500267	0.191212	NA	NA
JHU_6.32449753	NA	6	32449754	HLA-DQB1	-0.821929	0.776681	-0.945832	0.625055	NA	NA
JHU_6.32450377	NA	6	32450378	HLA-DQB1	-0.426999	0.525862	-0.385047	0.661542	NA	NA
JHU_6.32451729	NA	6	32451730	HLA-DQB1	-0.395321	0.735049	-0.314362	0.86145	NA	NA
JHU_6.32453762	NA	6	32453763	HLA-DQB1	NA	NA	0.34624	0.832495	NA	NA
JHU_6.32454268	rs11008806	6	32454269	HLA-DQB1	0.799757	0.0694222	0.906424	0.00626009	NA	NA
JHU_6.32458161	NA	6	32458162	HLA-DQB1	-0.474166	0.867579	NA	NA	NA	NA
JHU_6.32459812	NA	6	32459813	HLA-DQB1	0.582517	0.0227987	0.639354	0.00313491	NA	NA
JHU_6.32472604	NA	6	32472605	HLA-DQB1	-0.390332	0.869071	NA	NA	NA	NA
JHU_6.32473693	NA	6	32473694	HLA-DQB1	0.853151	0.0384707	0.923591	0.00822082	NA	NA
JHU_6.32479455	NA	6	32479456	HLA-DQB1	0.799757	0.0694222	0.906424	0.00626009	NA	NA
JHU_6.32479490	rs72508421	6	32479491	HLA-DQB1	0.728267	0.0367539	0.793885	0.00653046	NA	NA
JHU_6.32479712	rs75803258	6	32479713	HLA-DQB1	0.819944	0.0305836	0.913662	0.00313491	NA	NA
JHU_6.32480284	NA	6	32480285	HLA-DQB1	0.784872	0.0772402	0.884341	0.00843869	NA	NA
JHU_6.32480370	NA	6	32480371	HLA-DQB1	NA	NA	0.302062	0.866092	NA	NA
JHU_6.32481391	NA	6	32481392	HLA-DQB1	0.801519	0.0156174	0.880209	0.00187359	NA	NA
JHU_6.32481692	NA	6	32481693	HLA-DQB1	0.712221	0.0616994	0.774095	0.0134413	NA	NA
JHU_6.32482175	NA	6	32482176	HLA-DQB1	0.716004	0.0533758	0.779701	0.0106052	NA	NA
JHU_6.32485491	NA	6	32485492	HLA-DQB1	0.785323	0.118155	0.886066	0.0161937	NA	NA
JHU_6.32485704	rs368833717	6	32485705	HLA-DQB1	0.819944	0.0305836	0.913662	0.00313491	NA	NA
JHU_6.32486357	rs115773383	6	32486358	HLA-DQB1	0.784872	0.0772402	0.884341	0.00843869	NA	NA
JHU_6.32487556	NA	6	32487557	HLA-DQB1	0.759563	0.138899	0.854194	0.0220568	NA	NA
JHU_6.32487661	NA	6	32487662	HLA-DQB1	0.701125	0.0347604	0.750948	0.00898237	NA	NA
JHU_6.32487685	NA	6	32487686	HLA-DQB1	0.706535	0.0122033	0.773998	0.00147639	NA	NA
JHU_6.32487742	NA	6	32487743	HLA-DQB1	0.783018	0.117094	0.899335	0.0109663	NA	NA
JHU_6.32487977	NA	6	32487978	HLA-DQB1	0.801519	0.0156174	0.880209	0.00187359	NA	NA
JHU_6.32490592	rs112438042	6	32490593	HLA-DQB1	0.848086	0.00635702	0.904322	0.00140344	-0.0587437	0.999629
JHU_6.32490623	NA	6	32490624	HLA-DQB1	0.834691	0.0267693	0.935045	0.00230354	NA	NA
JHU_6.32490714	NA	6	32490715	HLA-DQB1	0.76236	0.0134961	0.826178	0.00222849	NA	NA
JHU_6.32491106	NA	6	32491107	HLA-DQB1	0.784872	0.0772402	0.884341	0.00843869	NA	NA
JHU_6.32491308	NA	6	32491309	HLA-DQB1	0.825503	0.0367352	0.923672	0.00362642	NA	NA
JHU_6.32491658	NA	6	32491659	HLA-DQB1	0.654564	0.0247548	0.709763	0.00455811	NA	NA
JHU_6.32491760	rs113817081	6	32491761	HLA-DQB1	0.819944	0.0305836	0.913662	0.00313491	NA	NA
JHU_6.32491836	NA	6	32491837	HLA-DQB1	0.785747	0.0942971	0.876715	0.0141888	NA	NA
JHU_6.32491878	rs72508447	6	32491879	HLA-DQB1	0.819944	0.0305836	0.913662	0.00313491	NA	NA
JHU_6.32492031	NA	6	32492032	HLA-DQB1	0.654564	0.0247548	0.709763	0.00455811	NA	NA
JHU_6.32492053	rs76155697	6	32492054	HLA-DQB1	0.801519	0.0156174	0.880209	0.00187359	NA	NA
JHU_6.32492198	NA	6	32492199	HLA-DQB1	0.60311	0.0787064	0.652203	0.0205462	NA	NA
JHU_6.32492299	NA	6	32492300	HLA-DQB1	0.784872	0.0772402	0.884341	0.00843869	NA	NA
JHU_6.32492906	NA	6	32492907	HLA-DQB1	0.784872	0.0772402	0.884341	0.00843869	NA	NA
JHU_6.32493459	NA	6	32493460	HLA-DQB1	0.662172	0.0181116	0.726372	0.00241304	NA	NA
JHU_6.32493484	NA	6	32493485	HLA-DQB1	0.819944	0.0305836	0.913662	0.00313491	NA	NA
JHU_6.32493806	rs73727907	6	32493807	HLA-DQB1	NA	NA	-0.765105	0.743277	NA	NA
JHU_6.32493907	NA	6	32493908	HLA-DQB1	0.771546	0.0121499	0.83983	0.00175784	NA	NA
JHU_6.32494206	NA	6	32494207	HLA-DQB1	0.784872	0.0772402	0.884341	0.00843869	NA	NA
JHU_6.32494754	NA	6	32494755	HLA-DQB1	0.819944	0.0305836	0.913662	0.00313491	NA	NA
JHU_6.32494936	NA	6	32494937	HLA-DQB1	0.82004	0.0127876	0.870053	0.00356351	NA	NA
JHU_6.32495745	rs146711239	6	32495746	HLA-DQB1	0.876593	0.0122033	0.945853	0.00222849	NA	NA
JHU_6.32496546	NA	6	32496547	HLA-DQB1	0.784872	0.0772402	0.884341	0.00843869	NA	NA
JHU_6.32496942	NA	6	32496943	HLA-DQB1	0.801519	0.0156174	0.880209	0.00187359	NA	NA
JHU_6.32496948	rs115003145	6	32496949	HLA-DQB1	0.801519	0.0156174	0.880209	0.00187359	NA	NA
JHU_6.32497221	NA	6	32497222	HLA-DQB1	0.794917	0.0316625	0.877053	0.00417952	NA	NA
JHU_6.32497402	rs374653817	6	32497403	HLA-DQB1	NA	NA	-0.431521	0.845904	NA	NA
JHU_6.32497549	NA	6	32497550	HLA-DQB1	0.812623	0.0139769	0.896673	0.0014115	NA	NA
JHU_6.32500861	NA	6	32500862	HLA-DQB1	0.812632	0.0139769	0.89063	0.00172231	NA	NA
JHU_6.32501168	NA	6	32501169	HLA-DQB1	0.876593	0.0122033	0.945853	0.00222849	NA	NA
JHU_6.32501310	rs115202951	6	32501311	HLA-DQB1	0.303017	0.86322	0.378064	0.743724	NA	NA
JHU_6.32501767	NA	6	32501768	HLA-DQB1	0.34381	0.839519	0.401147	0.747694	NA	NA
JHU_6.32501810	rs77032877	6	32501811	HLA-DQB1	-0.673402	0.259382	-0.667074	0.257665	NA	NA
JHU_6.32501864	rs72851043	6	32501865	HLA-DQB1	0.330546	0.829179	0.408303	0.651639	NA	NA
JHU_6.32502272	NA	6	32502273	HLA-DQB1	0.298294	0.868978	0.375435	0.751652	NA	NA
JHU_6.32502865	NA	6	32502866	HLA-DQB1	-0.660182	0.289634	-0.648123	0.304697	NA	NA
JHU_6.32504014	rs67894469	6	32504015	HLA-DQB1	0.728267	0.0367539	0.793885	0.00653046	NA	NA
JHU_6.32504622	NA	6	32504623	HLA-DQB1	-0.422966	0.855145	NA	NA	NA	NA
JHU_6.32504712	rs73727944	6	32504713	HLA-DQB1	0.330546	0.829179	0.408303	0.651639	NA	NA
JHU_6.32504800	rs62405584	6	32504801	HLA-DQB1	0.726927	0.039937	0.786695	0.0086274	NA	NA
JHU_6.32505432	NA	6	32505433	HLA-DQB1	0.783242	0.0990288	0.899748	0.00821937	NA	NA
JHU_6.32505534	rs72851101	6	32505535	HLA-DQB1	-0.6869	0.729635	-0.630048	0.787965	NA	NA
JHU_6.32505639	rs72508471	6	32505640	HLA-DQB1	0.728267	0.0367539	0.793885	0.00653046	NA	NA
JHU_6.32508657	rs67150904	6	32508658	HLA-DQB1	-0.474166	0.867579	NA	NA	NA	NA
JHU_6.32509060	rs72492303	6	32509061	HLA-DQB1	0.330546	0.829179	0.408303	0.651639	NA	NA
JHU_6.32509178	rs66713918	6	32509179	HLA-DQB1	0.728267	0.0367539	0.793885	0.00653046	NA	NA
JHU_6.32509518	rs72492307	6	32509519	HLA-DQB1	0.330546	0.829179	0.408303	0.651639	NA	NA
JHU_6.32509682	rs73727972	6	32509683	HLA-DQB1	0.32907	0.834904	0.399367	0.693296	NA	NA
JHU_6.32512551	NA	6	32512552	HLA-DQB1	0.34351	0.78149	0.428123	0.514734	NA	NA
JHU_6.32513574	NA	6	32513575	HLA-DQB1	0.855046	0.0489839	0.943528	0.0070964	NA	NA
JHU_6.32514283	rs66863443	6	32514284	HLA-DQB1	0.728267	0.0367539	0.793885	0.00653046	NA	NA
JHU_6.32514790	NA	6	32514791	HLA-DQB1	0.735244	0.0436926	0.794271	0.0100259	NA	NA
JHU_6.32517397	NA	6	32517398	HLA-DQB1	0.642435	0.0541592	0.69106	0.014034	NA	NA
JHU_6.32518102	NA	6	32518103	HLA-DQB1	NA	NA	-0.440502	0.808172	NA	NA
JHU_6.32519040	NA	6	32519041	HLA-DQB1	0.845741	0.0430838	0.927238	0.00696911	NA	NA
JHU_6.32519328	rs116560019	6	32519329	HLA-DQB1	-0.6869	0.729635	-0.630048	0.787965	NA	NA
JHU_6.32519390	rs79638048	6	32519391	HLA-DQB1	-0.357846	0.651046	-0.430483	0.322535	NA	NA
JHU_6.32519430	rs114201912	6	32519431	HLA-DQB1	-0.786614	0.458236	-0.808478	0.382318	NA	NA
JHU_6.32519557	rs73729116	6	32519558	HLA-DQB1	0.350579	0.830685	0.438035	0.641394	NA	NA
JHU_6.32521490	NA	6	32521491	HLA-DQB1	-0.474166	0.867579	NA	NA	NA	NA
JHU_6.32521699	NA	6	32521700	HLA-DQB1	-0.483201	0.862114	NA	NA	NA	NA
JHU_6.32523555	NA	6	32523556	HLA-DQB1	0.626812	0.0545226	0.694665	0.00734485	NA	NA
JHU_6.32524710	NA	6	32524711	HLA-DQB1	0.353527	0.805948	0.438341	0.590503	NA	NA
JHU_6.32524734	NA	6	32524735	HLA-DQB1	NA	NA	0.429515	0.772632	NA	NA
JHU_6.32524950	NA	6	32524951	HLA-DQB1	0.361502	0.814524	0.482631	0.49087	NA	NA
JHU_6.32525269	NA	6	32525270	HLA-DQB1	0.784872	0.0772402	0.884341	0.00843869	NA	NA
JHU_6.32525319	NA	6	32525320	HLA-DQB1	-0.474166	0.867579	NA	NA	NA	NA
JHU_6.32526350	rs78274956	6	32526351	HLA-DQB1	0.342815	0.821736	0.427971	0.62009	NA	NA
JHU_6.32526489	rs68176300	6	32526490	HLA-DQB1	0.799757	0.0694222	0.906424	0.00626009	NA	NA
JHU_6.32526610	NA	6	32526611	HLA-DQB1	NA	NA	0.429515	0.772632	NA	NA
JHU_6.32526618	NA	6	32526619	HLA-DQB1	NA	NA	0.440502	0.808172	NA	NA
JHU_6.32528569	NA	6	32528570	HLA-DQB1	-0.707658	0.589512	-0.588068	0.780232	NA	NA
JHU_6.32530053	NA	6	32530054	HLA-DQB1	0.34351	0.78149	0.428123	0.514734	NA	NA
JHU_6.32530406	NA	6	32530407	HLA-DQB1	0.693971	0.272893	0.808969	0.0409725	NA	NA
JHU_6.32531286	NA	6	32531287	HLA-DQB1	-0.6869	0.729635	-0.630048	0.787965	NA	NA
JHU_6.32531294	rs66869156	6	32531295	HLA-DQB1	0.819944	0.0305836	0.913662	0.00313491	NA	NA
JHU_6.32531947	NA	6	32531948	HLA-DQB1	-0.681067	0.766502	-0.629	0.811004	NA	NA
JHU_6.32533093	rs67336789	6	32533094	HLA-DQB1	0.876593	0.0122033	0.945853	0.00222849	NA	NA
JHU_6.32533130	rs71536585	6	32533131	HLA-DQB1	0.819944	0.0305836	0.913662	0.00313491	NA	NA
JHU_6.32534671	rs71538506	6	32534672	HLA-DQB1	0.819944	0.0305836	0.913662	0.00313491	NA	NA
JHU_6.32535620	NA	6	32535621	HLA-DQB1	NA	NA	0.384303	0.875141	NA	NA
JHU_6.32536261	NA	6	32536262	HLA-DQB1	-0.6869	0.729635	-0.630048	0.787965	NA	NA
JHU_6.32536985	NA	6	32536986	HLA-DQB1	NA	NA	0.440502	0.808172	NA	NA
JHU_6.32537225	rs113325568	6	32537226	HLA-DQB1	0.801352	0.0475008	0.892083	0.00560634	NA	NA
JHU_6.32537289	rs34382945	6	32537290	HLA-DQB1	0.876593	0.0122033	0.945853	0.00222849	NA	NA
JHU_6.32538109	NA	6	32538110	HLA-DQB1	-0.439412	0.596724	-0.417736	0.653146	NA	NA
JHU_6.32538555	NA	6	32538556	HLA-DQB1	0.78819	0.0330788	0.894689	0.00219934	NA	NA
JHU_6.32538849	NA	6	32538850	HLA-DQB1	0.372051	0.743272	0.453533	0.462622	NA	NA
JHU_6.32541580	NA	6	32541581	HLA-DQB1	0.375823	0.796884	0.463347	0.578205	NA	NA
JHU_6.32541654	NA	6	32541655	HLA-DQB1	0.391567	0.715616	0.484035	0.378024	NA	NA
JHU_6.32542132	NA	6	32542133	HLA-DQB1	0.644633	0.0186024	0.721732	0.0014348	NA	NA
JHU_6.32542289	NA	6	32542290	HLA-DQB1	0.819944	0.0305836	0.913662	0.00313491	NA	NA
JHU_6.32542321	NA	6	32542322	HLA-DQB1	0.390663	0.785421	0.480005	0.552544	NA	NA
JHU_6.32542324	rs9269472	6	32542325	HLA-DQB1	0.298636	0.855127	0.386756	0.681228	NA	NA
JHU_6.32542608	NA	6	32542609	HLA-DQB1	-0.6869	0.729635	-0.630048	0.787965	NA	NA
JHU_6.32542678	NA	6	32542679	HLA-DQB1	0.330546	0.829179	0.408303	0.651639	NA	NA
JHU_6.32542710	NA	6	32542711	HLA-DQB1	0.39013	0.691534	0.472413	0.378024	NA	NA
JHU_6.32542793	NA	6	32542794	HLA-DQB1	0.391501	0.714396	0.482098	0.383124	NA	NA
JHU_6.32542831	NA	6	32542832	HLA-DQB1	0.371588	0.793958	0.461965	0.554145	NA	NA
JHU_6.32542916	rs116816492	6	32542917	HLA-DQB1	-0.771085	0.325817	-0.696514	0.499389	NA	NA
JHU_6.32543047	NA	6	32543048	HLA-DQB1	0.671295	0.0305836	0.748883	0.00307912	NA	NA
JHU_6.32543160	NA	6	32543161	HLA-DQB1	0.626659	0.0196402	0.680856	0.00339471	NA	NA
JHU_6.32543224	NA	6	32543225	HLA-DQB1	0.375342	0.732917	0.458035	0.435821	NA	NA
JHU_6.32543267	NA	6	32543268	HLA-DQB1	0.378386	0.724186	0.460985	0.421065	NA	NA
JHU_6.32543297	NA	6	32543298	HLA-DQB1	0.614468	0.0895525	0.67841	0.0162208	NA	NA
JHU_6.32543331	NA	6	32543332	HLA-DQB1	0.35478	0.811879	0.431572	0.629307	NA	NA
JHU_6.32543468	NA	6	32543469	HLA-DQB1	NA	NA	0.393493	0.783588	NA	NA
JHU_6.32543733	NA	6	32543734	HLA-DQB1	0.371588	0.793958	0.461965	0.554145	NA	NA
JHU_6.32544310	NA	6	32544311	HLA-DQB1	0.371128	0.771927	0.449434	0.54374	NA	NA
JHU_6.32544499	rs9269565	6	32544500	HLA-DQB1	0.330546	0.829179	0.408303	0.651639	NA	NA
JHU_6.32544971	NA	6	32544972	HLA-DQB1	0.394703	0.704316	0.486979	0.364497	NA	NA
JHU_6.32545643	NA	6	32545644	HLA-DQB1	0.330546	0.829179	0.408303	0.651639	NA	NA
JHU_6.32545924	NA	6	32545925	HLA-DQB1	0.360543	0.766961	0.447264	0.485158	NA	NA
JHU_6.32546817	NA	6	32546818	HLA-DQB1	-0.6869	0.729635	-0.630048	0.787965	NA	NA
JHU_6.32546985	NA	6	32546986	HLA-DQB1	0.648884	0.0160863	0.728397	0.00108286	NA	NA
JHU_6.32547052	NA	6	32547053	HLA-DQB1	0.397151	0.827186	0.477452	0.682783	NA	NA
JHU_6.32548437	NA	6	32548438	HLA-DQB1	-0.474166	0.867579	NA	NA	NA	NA
JHU_6.32548702	NA	6	32548703	HLA-DQB1	0.85598	0.00635702	0.908772	0.00158994	-0.054826	0.999629
JHU_6.32548733	NA	6	32548734	HLA-DQB1	0.631574	0.0276986	0.682387	0.00553186	NA	NA
JHU_6.32548785	NA	6	32548786	HLA-DQB1	0.647503	0.0181769	0.727475	0.00126222	NA	NA
JHU_6.32549495	NA	6	32549496	HLA-DQB1	0.757628	0.122164	0.835202	0.0257762	NA	NA
JHU_6.32549807	rs9269821	6	32549808	HLA-DQB1	0.38461	0.832858	0.476167	0.661542	NA	NA
JHU_6.32550271	NA	6	32550272	HLA-DQB1	0.673968	0.0327096	0.739679	0.00484226	NA	NA
JHU_6.32550320	NA	6	32550321	HLA-DQB1	NA	NA	0.473959	0.780975	NA	NA
JHU_6.32551067	rs9269895	6	32551068	HLA-DQB1	0.819944	0.0305836	0.913662	0.00313491	NA	NA
JHU_6.32551349	NA	6	32551350	HLA-DQB1	0.801519	0.0156174	0.880209	0.00187359	NA	NA
JHU_6.32551381	NA	6	32551382	HLA-DQB1	0.78845	0.028031	0.874053	0.00314449	NA	NA
JHU_6.32551519	NA	6	32551520	HLA-DQB1	NA	NA	-0.484516	0.864935	NA	NA
JHU_6.32551679	NA	6	32551680	HLA-DQB1	0.625555	0.0758393	0.685861	0.014896	NA	NA
JHU_6.32551719	NA	6	32551720	HLA-DQB1	0.819944	0.0305836	0.913662	0.00313491	NA	NA
JHU_6.32552122	NA	6	32552123	HLA-DQB1	NA	NA	-0.57903	0.819266	NA	NA
JHU_6.32552205	rs9269963	6	32552206	HLA-DQB1	0.778763	0.0319964	0.852702	0.00493937	NA	NA
JHU_6.32553704	rs9270048	6	32553705	HLA-DQB1	0.83525	0.0233244	0.941842	0.00160853	NA	NA
JHU_6.32553715	NA	6	32553716	HLA-DQB1	0.76236	0.0134961	0.826178	0.00222849	NA	NA
JHU_6.32553994	NA	6	32553995	HLA-DQB1	0.369831	0.800422	0.449565	0.605266	NA	NA
JHU_6.32554415	NA	6	32554416	HLA-DQB1	0.784872	0.0772402	0.884341	0.00843869	NA	NA
JHU_6.32554444	NA	6	32554445	HLA-DQB1	0.474023	0.293458	0.510557	0.137909	NA	NA
JHU_6.32554481	NA	6	32554482	HLA-DQB1	0.713576	0.202173	0.793452	0.0498286	NA	NA
JHU_6.32554773	rs9270107	6	32554774	HLA-DQB1	0.671295	0.0305836	0.748883	0.00307912	NA	NA
JHU_6.32555964	NA	6	32555965	HLA-DQB1	0.861263	0.00477313	0.918154	0.00103809	-0.0596005	0.999629
JHU_6.32556493	rs9270213	6	32556494	HLA-DQB1	0.382954	0.779451	0.474713	0.516953	NA	NA
JHU_6.32557781	rs9270323	6	32557782	HLA-DQB1	0.371588	0.793958	0.461965	0.554145	NA	NA
JHU_6.32557939	rs9270337	6	32557940	HLA-DQB1	0.341291	0.854804	0.427997	0.716479	NA	NA
JHU_6.32558174	rs9270366	6	32558175	HLA-DQB1	0.38461	0.832858	0.476167	0.661542	NA	NA
JHU_6.32558342	NA	6	32558343	HLA-DQB1	0.402075	0.785056	0.47511	0.609757	NA	NA
JHU_6.32558626	NA	6	32558627	HLA-DQB1	0.362653	0.812987	0.456089	0.591866	NA	NA
JHU_6.32559174	NA	6	32559175	HLA-DQB1	0.801519	0.0156174	0.880209	0.00187359	NA	NA
JHU_6.32559298	NA	6	32559299	HLA-DQB1	0.371588	0.793958	0.461965	0.554145	NA	NA
JHU_6.32559346	NA	6	32559347	HLA-DQB1	0.371588	0.793958	0.461965	0.554145	NA	NA
JHU_6.32559562	NA	6	32559563	HLA-DQB1	0.404116	0.873382	NA	NA	NA	NA
JHU_6.32560340	NA	6	32560341	HLA-DQB1	-0.314991	0.795588	-0.339768	0.736538	NA	NA
JHU_6.32565041	rs9270608	6	32565042	HLA-DQB1	0.38461	0.832858	0.476167	0.661542	NA	NA
JHU_6.32566010	rs9270656	6	32566011	HLA-DQB1	0.801519	0.0156174	0.880209	0.00187359	NA	NA
JHU_6.32566771	NA	6	32566772	HLA-DQB1	0.353741	0.867127	0.44165	0.753641	NA	NA
JHU_6.32566870	rs9270687	6	32566871	HLA-DQB1	0.38461	0.832858	0.476167	0.661542	NA	NA
JHU_6.32569721	rs476775	6	32569722	HLA-DQB1	0.330874	0.854978	0.401047	0.748159	NA	NA
JHU_6.32569996	NA	6	32569997	HLA-DQB1	0.38461	0.832858	0.476167	0.661542	NA	NA
JHU_6.32570081	rs9270826	6	32570082	HLA-DQB1	0.38461	0.832858	0.476167	0.661542	NA	NA
JHU_6.32570131	rs9270827	6	32570132	HLA-DQB1	0.38461	0.832858	0.476167	0.661542	NA	NA
JHU_6.32570148	NA	6	32570149	HLA-DQB1	-0.32027	0.770578	-0.359653	0.647397	NA	NA
JHU_6.32570237	NA	6	32570238	HLA-DQB1	0.395786	0.799122	0.471169	0.627701	NA	NA
JHU_6.32570808	NA	6	32570809	HLA-DQB1	0.38461	0.832858	0.476167	0.661542	NA	NA
JHU_6.32570858	rs9270858	6	32570859	HLA-DQB1	0.38461	0.832858	0.476167	0.661542	NA	NA
JHU_6.32570958	NA	6	32570959	HLA-DQB1	0.316111	0.863164	0.370476	0.787433	NA	NA
JHU_6.32571000	rs9270864	6	32571001	HLA-DQB1	0.359774	0.841955	0.439876	0.712385	NA	NA
JHU_6.32571154	NA	6	32571155	HLA-DQB1	0.330874	0.854978	0.401047	0.748159	NA	NA
JHU_6.32571165	rs680151	6	32571166	HLA-DQB1	0.366671	0.807191	0.432023	0.657085	NA	NA
JHU_6.32571733	NA	6	32571734	HLA-DQB1	0.337134	0.847871	0.40528	0.740175	NA	NA
JHU_6.32571776	NA	6	32571777	HLA-DQB1	0.326168	0.839715	0.413865	0.657298	NA	NA
JHU_6.32571889	NA	6	32571890	HLA-DQB1	0.382768	0.836051	0.472335	0.67691	NA	NA
JHU_6.32572059	NA	6	32572060	HLA-DQB1	0.279989	0.818574	0.344175	0.631314	NA	NA
JHU_6.32572585	rs9270932	6	32572586	HLA-DQB1	0.38461	0.832858	0.476167	0.661542	NA	NA
JHU_6.32572892	rs9270942	6	32572893	HLA-DQB1	0.38461	0.832858	0.476167	0.661542	NA	NA
JHU_6.32572910	rs9270944	6	32572911	HLA-DQB1	0.38461	0.832858	0.476167	0.661542	NA	NA
JHU_6.32573747	NA	6	32573748	HLA-DQB1	0.322705	0.879672	0.41135	0.772851	NA	NA
JHU_6.32574203	rs615719	6	32574204	HLA-DQB1	0.366671	0.807191	0.432023	0.657085	NA	NA
JHU_6.32576603	NA	6	32576604	HLA-DQB1	0.361467	0.861501	0.453287	0.735042	NA	NA
JHU_6.32577109	rs34328493	6	32577110	HLA-DQB1	0.801519	0.0156174	0.880209	0.00187359	NA	NA
JHU_6.32577223	rs9271145	6	32577224	HLA-DQB1	0.300432	0.834765	0.372065	0.66847	NA	NA
JHU_6.32577454	rs9271149	6	32577455	HLA-DQB1	0.38461	0.832858	0.476167	0.661542	NA	NA
JHU_6.32577473	rs9271151	6	32577474	HLA-DQB1	0.38461	0.832858	0.476167	0.661542	NA	NA
JHU_6.32580997	rs9271277	6	32580998	HLA-DQB1	0.346758	0.680923	0.385495	0.521128	NA	NA
JHU_6.32581192	rs9271285	6	32581193	HLA-DQB1	0.346758	0.680923	0.385495	0.521128	NA	NA
JHU_6.32581332	NA	6	32581333	HLA-DQB1	0.801519	0.0156174	0.880209	0.00187359	NA	NA
JHU_6.32581460	rs9271294	6	32581461	HLA-DQB1	0.346758	0.680923	0.385495	0.521128	NA	NA
JHU_6.32582434	rs7451962	6	32582435	HLA-DQB1	0.346758	0.680923	0.385495	0.521128	NA	NA
JHU_6.32582576	NA	6	32582577	HLA-DQB1	-0.427274	0.83667	NA	NA	NA	NA
JHU_6.32582890	rs9271339	6	32582891	HLA-DQB1	0.346758	0.680923	0.385495	0.521128	NA	NA
JHU_6.32582931	rs9271340	6	32582932	HLA-DQB1	0.321228	0.863947	0.408577	0.729191	NA	NA
JHU_6.32582938	rs201424733	6	32582939	HLA-DQB1	0.267599	0.842846	0.311832	0.758913	NA	NA
JHU_6.32585966	rs3104412	6	32585967	HLA-DQB1	-0.352691	0.690426	-0.374651	0.607684	NA	NA
JHU_6.32586933	NA	6	32586934	HLA-DQB1	0.462952	0.190279	0.460554	0.18769	NA	NA
JHU_6.32586991	NA	6	32586992	HLA-DQB1	0.653658	0.0732017	0.685747	0.0315959	NA	NA
JHU_6.32588605	rs9271466	6	32588606	HLA-DQB1	0.829189	0.00815461	0.925822	0.000488802	-0.0953089	0.999629
JHU_6.32590152	rs9271545	6	32590153	HLA-DQB1	-0.321629	0.800422	-0.348813	0.737929	NA	NA
JHU_6.32590472	NA	6	32590473	HLA-DQB1	0.566551	0.174756	0.648216	0.0238525	NA	NA
JHU_6.32590767	rs34831921	6	32590768	HLA-DQB1	0.366435	0.87378	NA	NA	NA	NA
JHU_6.32591776	rs9271620	6	32591777	HLA-DQB1	-0.345724	0.839512	-0.344566	0.84265	NA	NA
JHU_6.32591833	rs34106969	6	32591834	HLA-DQB1	-0.47035	0.74072	-0.460604	0.753693	NA	NA
JHU_6.32592039	NA	6	32592040	HLA-DQB1	-0.595567	0.751551	-0.542604	0.807281	NA	NA
JHU_6.32592984	rs9271687	6	32592985	HLA-DQB1	0.649833	0.0204941	0.67354	0.0101798	NA	NA
JHU_6.32594151	rs76045537	6	32594152	HLA-DQB1	-0.464074	0.388586	-0.473266	0.32999	NA	NA
JHU_6.32594854	NA	6	32594855	HLA-DQB1	0.412685	0.458236	0.436716	0.32194	NA	NA
JHU_6.32594974	NA	6	32594975	HLA-DQB1	-0.506045	0.620606	-0.50124	0.623637	NA	NA
JHU_6.32595704	rs77029856	6	32595705	HLA-DQB1	-0.47035	0.74072	-0.460604	0.753693	NA	NA
JHU_6.32598970	rs9272044	6	32598971	HLA-DQB1	0.409578	0.50017	0.447462	0.305567	NA	NA
JHU_6.32599027	NA	6	32599028	HLA-DQB1	-0.636383	0.445628	-0.647868	0.386946	NA	NA
JHU_6.32600469	rs9272119	6	32600470	HLA-DQB1	NA	NA	-0.277468	0.880023	NA	NA
JHU_6.32600547	NA	6	32600548	HLA-DQB1	-0.394722	0.834359	-0.390003	0.839443	NA	NA
JHU_6.32601066	NA	6	32601067	HLA-DQB1	-0.64313	0.61797	-0.611383	0.67306	NA	NA
JHU_6.32601306	NA	6	32601307	HLA-DQB1	NA	NA	-0.277468	0.880023	NA	NA
JHU_6.32601532	NA	6	32601533	HLA-DQB1	-0.473596	0.756378	-0.439672	0.800727	NA	NA
JHU_6.32601563	rs9272182	6	32601564	HLA-DQB1	0.569189	0.0459449	0.590989	0.0236636	NA	NA
JHU_6.32601603	rs9272183	6	32601604	HLA-DQB1	0.569189	0.0459449	0.590989	0.0236636	NA	NA
JHU_6.32601737	NA	6	32601738	HLA-DQB1	-0.459444	0.522768	-0.507202	0.312922	NA	NA
JHU_6.32602331	rs373813924	6	32602332	HLA-DQB1	-0.636383	0.445628	-0.647868	0.386946	NA	NA
JHU_6.32602395	rs9272226	6	32602396	HLA-DQB1	0.639361	0.0369994	0.680804	0.011328	NA	NA
JHU_6.32602550	rs17205184	6	32602551	HLA-DQB1	-0.394722	0.834359	-0.390003	0.839443	NA	NA
JHU_6.32602567	NA	6	32602568	HLA-DQB1	0.565382	0.0743851	0.597363	0.0286123	NA	NA
JHU_6.32602647	NA	6	32602648	HLA-DQB1	-0.641171	0.477531	-0.60448	0.562908	NA	NA
JHU_6.32602838	NA	6	32602839	HLA-DQB1	-0.481846	0.488556	-0.53778	0.247717	NA	NA
JHU_6.32602902	NA	6	32602903	HLA-DQB1	-0.40152	0.8762	-0.417717	0.866229	NA	NA
JHU_6.32602946	NA	6	32602947	HLA-DQB1	-0.463809	0.532754	-0.518225	0.300153	NA	NA
JHU_6.32603411	rs9272265	6	32603412	HLA-DQB1	0.564647	0.0740851	0.594564	0.0302247	NA	NA
JHU_6.32603525	rs9272271	6	32603526	HLA-DQB1	-0.464074	0.388586	-0.473266	0.32999	NA	NA
JHU_6.32603633	rs9272276	6	32603634	HLA-DQB1	-0.464074	0.388586	-0.473266	0.32999	NA	NA
JHU_6.32603999	rs3104363	6	32604000	HLA-DQB1	-0.282114	0.874062	-0.330007	0.810785	NA	NA
JHU_6.32604084	NA	6	32604085	HLA-DQB1	-0.625262	0.537229	-0.567385	0.661562	NA	NA
JHU_6.32604231	NA	6	32604232	HLA-DQB1	-0.481846	0.488556	-0.53778	0.247717	NA	NA
JHU_6.32604323	rs28445533	6	32604324	HLA-DQB1	-0.772703	0.540369	-0.733689	0.606885	NA	NA
JHU_6.32604371	NA	6	32604372	HLA-DQB1	-0.483685	0.352319	-0.501519	0.254435	NA	NA
JHU_6.32604484	rs9272354	6	32604485	HLA-DQB1	-0.464074	0.388586	-0.473266	0.32999	NA	NA
JHU_6.32604514	NA	6	32604515	HLA-DQB1	-0.444523	0.45286	-0.492854	0.21926	NA	NA
JHU_6.32604979	NA	6	32604980	HLA-DQB1	-0.476238	0.381134	-0.49099	0.29799	NA	NA
JHU_6.32605042	rs9272416	6	32605043	HLA-DQB1	-0.476238	0.381134	-0.49099	0.29799	NA	NA
JHU_6.32605163	NA	6	32605164	HLA-DQB1	-0.40152	0.8762	-0.417717	0.866229	NA	NA
JHU_6.32605436	NA	6	32605437	HLA-DQB1	-0.476238	0.381134	-0.49099	0.29799	NA	NA
JHU_6.32605450	rs9272449	6	32605451	HLA-DQB1	-0.464074	0.388586	-0.473266	0.32999	NA	NA
JHU_6.32605603	NA	6	32605604	HLA-DQB1	-0.613162	0.591226	-0.561114	0.696733	NA	NA
JHU_6.32605654	NA	6	32605655	HLA-DQB1	-0.464074	0.388586	-0.473266	0.32999	NA	NA
JHU_6.32606096	NA	6	32606097	HLA-DQB1	-0.538215	0.741591	-0.614435	0.577431	NA	NA
JHU_6.32606858	NA	6	32606859	HLA-DQB1	-0.568172	0.725499	-0.501966	0.807555	NA	NA
JHU_6.32606940	NA	6	32606941	HLA-DQB1	-0.435279	0.546435	-0.452874	0.460998	NA	NA
JHU_6.32607199	NA	6	32607200	HLA-DQB1	-0.412773	0.50963	-0.441182	0.364423	NA	NA
JHU_6.32607410	NA	6	32607411	HLA-DQB1	-0.481551	0.213495	-0.488377	0.176159	NA	NA
JHU_6.32607491	rs9272586	6	32607492	HLA-DQB1	-0.448839	0.488556	-0.469424	0.380982	NA	NA
JHU_6.32607665	NA	6	32607666	HLA-DQB1	-0.464824	0.389636	-0.460803	0.388328	NA	NA
JHU_6.32607721	NA	6	32607722	HLA-DQB1	-0.467131	0.336042	-0.467957	0.309149	NA	NA
JHU_6.32607925	rs9272617	6	32607926	HLA-DQB1	NA	NA	-0.2861	0.867085	NA	NA
JHU_6.32607985	NA	6	32607986	HLA-DQB1	-0.43625	0.349114	-0.448399	0.270532	NA	NA
JHU_6.32608356	rs77936036	6	32608357	HLA-DQB1	-0.464074	0.388586	-0.473266	0.32999	NA	NA
JHU_6.32608393	rs9272646	6	32608394	HLA-DQB1	-0.464074	0.388586	-0.473266	0.32999	NA	NA
JHU_6.32608679	NA	6	32608680	HLA-DQB1	-0.454915	0.414076	-0.503207	0.191749	NA	NA
JHU_6.32608680	NA	6	32608681	HLA-DQB1	-0.38171	0.65351	-0.39009	0.618234	NA	NA
JHU_6.32608736	NA	6	32608737	HLA-DQB1	-0.437026	0.3815	-0.446184	0.319384	NA	NA
JHU_6.32608759	NA	6	32608760	HLA-DQB1	-0.481551	0.213495	-0.488377	0.176159	NA	NA
JHU_6.32609340	rs9272712	6	32609341	HLA-DQB1	-0.476238	0.381134	-0.49099	0.29799	NA	NA
JHU_6.32609697	NA	6	32609698	HLA-DQB1	-0.485909	0.349177	-0.486562	0.32524	NA	NA
JHU_6.32610534	NA	6	32610535	HLA-DQB1	-0.437014	0.414517	-0.438581	0.386946	NA	NA
JHU_6.32611002	NA	6	32611003	HLA-DQB1	-0.481551	0.213495	-0.488377	0.176159	NA	NA
JHU_6.32611169	NA	6	32611170	HLA-DQB1	-0.480142	0.370766	-0.494641	0.286713	NA	NA
JHU_6.32611471	NA	6	32611472	HLA-DQB1	-0.481551	0.213495	-0.488377	0.176159	NA	NA
JHU_6.32611693	NA	6	32611694	HLA-DQB1	-0.311617	0.863371	-0.361515	0.793253	NA	NA
JHU_6.32611859	NA	6	32611860	HLA-DQB1	0.967994	6.0714e-07	0.983737	4.23599e-07	-0.0102664	0.999629
JHU_6.32611967	NA	6	32611968	HLA-DQB1	-0.481551	0.213495	-0.488377	0.176159	NA	NA
JHU_6.32612078	NA	6	32612079	HLA-DQB1	-0.481551	0.213495	-0.488377	0.176159	NA	NA
JHU_6.32612109	NA	6	32612110	HLA-DQB1	-0.431155	0.557734	-0.405991	0.634584	NA	NA
JHU_6.32612201	NA	6	32612202	HLA-DQB1	-0.464074	0.388586	-0.473266	0.32999	NA	NA
JHU_6.32612600	NA	6	32612601	HLA-DQB1	-0.481551	0.213495	-0.488377	0.176159	NA	NA
JHU_6.32612603	NA	6	32612604	HLA-DQB1	0.771763	3.63575e-06	0.777324	3.85419e-06	-0.00432011	0.999629
JHU_6.32612626	NA	6	32612627	HLA-DQB1	-0.481551	0.213495	-0.488377	0.176159	NA	NA
JHU_6.32613816	NA	6	32613817	HLA-DQB1	-0.739105	0.770553	-0.911623	0.505413	NA	NA
JHU_6.32614510	NA	6	32614511	HLA-DQB1	-0.476238	0.381134	-0.49099	0.29799	NA	NA
JHU_6.32614598	NA	6	32614599	HLA-DQB1	-0.476238	0.381134	-0.49099	0.29799	NA	NA
JHU_6.32614704	NA	6	32614705	HLA-DQB1	-0.480739	0.368303	-0.496725	0.277749	NA	NA
JHU_6.32614725	NA	6	32614726	HLA-DQB1	-0.476238	0.381134	-0.49099	0.29799	NA	NA
JHU_6.32615365	rs17612555	6	32615366	HLA-DQB1	-0.476238	0.381134	-0.49099	0.29799	NA	NA
JHU_6.32615581	NA	6	32615582	HLA-DQB1	-0.491281	0.309966	-0.505686	0.227499	NA	NA
JHU_6.32615667	NA	6	32615668	HLA-DQB1	-0.476238	0.381134	-0.49099	0.29799	NA	NA
JHU_6.32615876	NA	6	32615877	HLA-DQB1	-0.488415	0.338544	-0.508387	0.233988	NA	NA
JHU_6.32616035	NA	6	32616036	HLA-DQB1	-0.476238	0.381134	-0.49099	0.29799	NA	NA
JHU_6.32620205	NA	6	32620206	HLA-DQB1	-0.487137	0.195893	-0.500074	0.139684	NA	NA
JHU_6.32620240	NA	6	32620241	HLA-DQB1	-0.476238	0.381134	-0.49099	0.29799	NA	NA
JHU_6.32620942	rs17612921	6	32620943	HLA-DQB1	-0.476238	0.381134	-0.49099	0.29799	NA	NA
JHU_6.32623095	rs9273321	6	32623096	HLA-DQB1	-0.476238	0.381134	-0.49099	0.29799	NA	NA
JHU_6.32623101	rs9273322	6	32623102	HLA-DQB1	-0.476238	0.381134	-0.49099	0.29799	NA	NA
JHU_6.32623149	NA	6	32623150	HLA-DQB1	-0.467365	0.798333	-0.424483	0.844558	NA	NA
JHU_6.32623234	rs114262419	6	32623235	HLA-DQB1	-0.697797	0.593201	-0.721571	0.528346	NA	NA
JHU_6.32623306	NA	6	32623307	HLA-DQB1	-0.479397	0.394187	-0.525066	0.193394	NA	NA
JHU_6.32624766	rs112643027	6	32624767	HLA-DQB1	-0.476238	0.381134	-0.49099	0.29799	NA	NA
JHU_6.32624857	rs72852269	6	32624858	HLA-DQB1	-0.476238	0.381134	-0.49099	0.29799	NA	NA
JHU_6.32625884	rs9273350	6	32625885	HLA-DQB1	-0.355963	0.728953	-0.39474	0.596514	NA	NA
JHU_6.32625905	NA	6	32625906	HLA-DQB1	-0.476994	0.380491	-0.491338	0.29799	NA	NA
JHU_6.32626052	rs28633132	6	32626053	HLA-DQB1	-0.586886	0.182748	-0.54841	0.298463	NA	NA
JHU_6.32626118	rs28584179	6	32626119	HLA-DQB1	0.350178	0.877731	NA	NA	NA	NA
JHU_6.32626613	NA	6	32626614	HLA-DQB1	-0.514999	0.243806	-0.530098	0.177314	NA	NA
JHU_6.32626983	rs4713573	6	32626984	HLA-DQB1	-0.687037	0.000114503	-0.611721	0.00486146	-0.0773158	0.999629
JHU_6.32627226	rs191329273	6	32627227	HLA-DQB1	-0.697797	0.593201	-0.721571	0.528346	NA	NA
JHU_6.32627320	rs9273416	6	32627321	HLA-DQB1	-0.476238	0.381134	-0.49099	0.29799	NA	NA
JHU_6.32627534	NA	6	32627535	HLA-DQB1	-0.476238	0.381134	-0.49099	0.29799	NA	NA
JHU_6.32627851	rs1130420	6	32627852	HLA-DQB1	-0.43869	0.76632	-0.394386	0.826242	NA	NA
JHU_6.32627881	NA	6	32627882	HLA-DQB1	-0.522537	0.445595	-0.443351	0.67986	NA	NA
JHU_6.32628000	rs1049175	6	32628001	HLA-DQB1	-0.539156	0.204599	-0.463115	0.486505	NA	NA
JHU_6.32628158	rs9273488	6	32628159	HLA-DQB1	-0.695287	0.546279	-0.717298	0.473704	NA	NA
JHU_6.32628188	rs9273489	6	32628189	HLA-DQB1	-0.688647	0.607752	-0.720315	0.525131	NA	NA
JHU_6.32628305	rs9273499	6	32628306	HLA-DQB1	-0.476238	0.381134	-0.49099	0.29799	NA	NA
JHU_6.32628472	rs9273509	6	32628473	HLA-DQB1	-0.440179	0.458236	-0.437534	0.448687	NA	NA
JHU_6.32628537	rs9273514	6	32628538	HLA-DQB1	-0.476238	0.381134	-0.49099	0.29799	NA	NA
JHU_6.32628594	NA	6	32628595	HLA-DQB1	-0.480142	0.370766	-0.494641	0.286713	NA	NA
JHU_6.32628634	rs76282264	6	32628635	HLA-DQB1	-0.786614	0.458236	-0.808478	0.382318	NA	NA
JHU_6.32628786	NA	6	32628787	HLA-DQB1	-0.695287	0.546279	-0.717298	0.473704	NA	NA
JHU_6.32629031	NA	6	32629032	HLA-DQB1	0.366589	0.881152	NA	NA	NA	NA
JHU_6.32629065	NA	6	32629066	HLA-DQB1	-0.695287	0.546279	-0.717298	0.473704	NA	NA
JHU_6.32629268	NA	6	32629269	HLA-DQB1	-0.697383	0.592611	-0.68761	0.604612	NA	NA
JHU_6.32629319	NA	6	32629320	HLA-DQB1	0.795177	8.87691e-09	0.773999	1.09717e-07	0.0101515	0.999629
JHU_6.32629370	NA	6	32629371	HLA-DQB1	-0.476238	0.381134	-0.49099	0.29799	NA	NA
JHU_6.32629384	NA	6	32629385	HLA-DQB1	-0.539156	0.204599	-0.463115	0.486505	NA	NA
JHU_6.32629602	rs9273852	6	32629603	HLA-DQB1	-0.576315	0.111142	-0.456183	0.534985	NA	NA
JHU_6.32629617	rs41270911	6	32629618	HLA-DQB1	NA	NA	-0.387376	0.865082	NA	NA
JHU_6.32629638	NA	6	32629639	HLA-DQB1	-0.695287	0.546279	-0.717298	0.473704	NA	NA
JHU_6.32629867	NA	6	32629868	HLA-DQB1	-0.539156	0.204599	-0.463115	0.486505	NA	NA
JHU_6.32630212	NA	6	32630213	HLA-DQB1	0.927848	3.2723e-07	0.941435	2.37176e-07	-0.0110548	0.999629
JHU_6.32630256	NA	6	32630257	HLA-DQB1	-0.544852	0.190729	-0.470322	0.466354	NA	NA
JHU_6.32630508	NA	6	32630509	HLA-DQB1	0.786923	3.307e-11	0.747042	6.53823e-09	0.0395166	0.999629
JHU_6.32630633	NA	6	32630634	HLA-DQB1	-0.486376	0.353235	-0.416196	0.611195	NA	NA
JHU_6.32630660	NA	6	32630661	HLA-DQB1	-0.507459	0.139143	-0.559566	0.0308276	NA	NA
JHU_6.32631670	NA	6	32631671	HLA-DQB1	-0.500456	0.316769	-0.425605	0.59632	NA	NA
JHU_6.32631735	NA	6	32631736	HLA-DQB1	0.708035	2.87724e-08	0.700584	1.11302e-07	0.00811057	0.999629
JHU_6.32631762	NA	6	32631763	HLA-DQB1	-0.508211	0.147265	-0.560815	0.0332922	NA	NA
JHU_6.32632134	NA	6	32632135	HLA-DQB1	-0.695287	0.546279	-0.717298	0.473704	NA	NA
JHU_6.32633090	rs67613268	6	32633091	HLA-DQB1	-0.539156	0.204599	-0.463115	0.486505	NA	NA
JHU_6.32633129	NA	6	32633130	HLA-DQB1	-0.5396	0.443704	-0.585844	0.253198	NA	NA
JHU_6.32633152	NA	6	32633153	HLA-DQB1	-0.515895	0.0694717	-0.446223	0.297266	NA	NA
JHU_6.32633225	NA	6	32633226	HLA-DQB1	0.876811	9.73802e-11	0.821746	3.65125e-08	0.0547414	0.999629
JHU_6.32633435	rs72844390	6	32633436	HLA-DQB1	-0.539156	0.204599	-0.463115	0.486505	NA	NA
JHU_6.32633518	rs35915063	6	32633519	HLA-DQB1	NA	NA	-0.387376	0.865082	NA	NA
JHU_6.32633589	rs9274468	6	32633590	HLA-DQB1	0.895284	7.68565e-11	0.844127	2.00423e-08	0.050052	0.999629
JHU_6.32633743	NA	6	32633744	HLA-DQB1	0.895284	7.68565e-11	0.844127	2.00423e-08	0.050052	0.999629
JHU_6.32633785	NA	6	32633786	HLA-DQB1	0.895284	7.68565e-11	0.844127	2.00423e-08	0.050052	0.999629
JHU_6.32634073	NA	6	32634074	HLA-DQB1	-0.361023	0.747466	-0.430913	0.50947	NA	NA
JHU_6.32634102	NA	6	32634103	HLA-DQB1	-0.337108	0.769065	-0.375605	0.653146	NA	NA
JHU_6.32634140	NA	6	32634141	HLA-DQB1	-0.325009	0.8079	-0.349695	0.757033	NA	NA
JHU_6.32634183	NA	6	32634184	HLA-DQB1	-0.441237	0.45635	-0.439126	0.440014	NA	NA
JHU_6.32634299	NA	6	32634300	HLA-DQB1	-0.416282	0.554951	-0.415174	0.549551	NA	NA
JHU_6.32634513	rs9274529	6	32634514	HLA-DQB1	-0.476238	0.381134	-0.49099	0.29799	NA	NA
JHU_6.32634544	rs11568831	6	32634545	HLA-DQB1	-0.695287	0.546279	-0.717298	0.473704	NA	NA
JHU_6.32634613	NA	6	32634614	HLA-DQB1	-0.537684	0.00973671	-0.517389	0.0220005	-0.0122153	0.999629
JHU_6.32634633	NA	6	32634634	HLA-DQB1	-0.479288	0.364083	-0.492048	0.287081	NA	NA
JHU_6.32634833	rs9274551	6	32634834	HLA-DQB1	-0.476238	0.381134	-0.49099	0.29799	NA	NA
JHU_6.32635119	NA	6	32635120	HLA-DQB1	-0.55983	0.241254	-0.556791	0.235203	NA	NA
JHU_6.32635225	NA	6	32635226	HLA-DQB1	-0.337108	0.769065	-0.375605	0.653146	NA	NA
JHU_6.32635292	rs28746867	6	32635293	HLA-DQB1	-0.695287	0.546279	-0.717298	0.473704	NA	NA
JHU_6.32635311	NA	6	32635312	HLA-DQB1	0.894607	9.33793e-11	0.843615	2.2852e-08	0.0497452	0.999629
JHU_6.32635604	NA	6	32635605	HLA-DQB1	-0.33717	0.815713	-0.373912	0.743724	NA	NA
JHU_6.32635661	rs9274605	6	32635662	HLA-DQB1	-0.337108	0.769065	-0.375605	0.653146	NA	NA
JHU_6.32635686	rs9274606	6	32635687	HLA-DQB1	-0.337108	0.769065	-0.375605	0.653146	NA	NA
JHU_6.32635882	rs3828793	6	32635883	HLA-DQB1	-0.539156	0.204599	-0.463115	0.486505	NA	NA
JHU_6.32635903	rs9274617	6	32635904	HLA-DQB1	-0.337108	0.769065	-0.375605	0.653146	NA	NA
JHU_6.32636070	rs3828801	6	32636071	HLA-DQB1	-0.695287	0.546279	-0.717298	0.473704	NA	NA
JHU_6.32636107	rs75098126	6	32636108	HLA-DQB1	-0.697797	0.593201	-0.721571	0.528346	NA	NA
JHU_6.32636145	rs9274639	6	32636146	HLA-DQB1	0.839014	1.74226e-09	0.813849	3.0798e-08	0.025501	0.999629
JHU_6.32636652	NA	6	32636653	HLA-DQB1	-0.475831	0.456653	-0.532046	0.206135	NA	NA
JHU_6.32636727	rs184950714	6	32636728	HLA-DQB1	-0.697797	0.593201	-0.721571	0.528346	NA	NA
JHU_6.32637244	NA	6	32637245	HLA-DQB1	-0.47043	0.472311	-0.526817	0.222201	NA	NA
JHU_6.32637340	NA	6	32637341	HLA-DQB1	-0.495842	0.393839	-0.537985	0.207694	NA	NA
JHU_6.32637695	rs9274727	6	32637696	HLA-DQB1	-0.547182	0.712179	-0.581412	0.630471	NA	NA
JHU_6.32638546	NA	6	32638547	HLA-DQB1	-0.383333	0.688004	-0.428395	0.523104	NA	NA
JHU_6.32638551	NA	6	32638552	HLA-DQB1	-0.491929	0.414606	-0.535042	0.221935	NA	NA
JHU_6.32638580	NA	6	32638581	HLA-DQB1	-0.516181	0.373041	-0.512493	0.366349	NA	NA
JHU_6.32638815	rs145183590	6	32638816	HLA-DQB1	-0.466824	0.490904	-0.517518	0.263927	NA	NA
JHU_6.32647509	NA	6	32647510	HLA-DQB1	-0.45629	0.521054	-0.503369	0.312257	NA	NA
JHU_6.32647639	NA	6	32647640	HLA-DQB1	-0.441185	0.567722	-0.489418	0.365115	NA	NA
JHU_6.32647961	NA	6	32647962	HLA-DQB1	-0.391467	0.71871	-0.387139	0.723981	NA	NA
JHU_6.32648083	NA	6	32648084	HLA-DQB1	-0.495842	0.393839	-0.537985	0.207694	NA	NA
JHU_6.32648111	NA	6	32648112	HLA-DQB1	NA	NA	-0.362694	0.877569	NA	NA
JHU_6.32648413	NA	6	32648414	HLA-DQB1	-0.637582	0.655208	-0.66398	0.596351	NA	NA
JHU_6.32648613	rs9275079	6	32648614	HLA-DQB1	-0.526176	0.762301	-0.568036	0.682783	NA	NA
JHU_6.32648718	NA	6	32648719	HLA-DQB1	0.895284	7.68565e-11	0.844127	2.00423e-08	0.050052	0.999629
JHU_6.32649675	rs9275109	6	32649676	HLA-DQB1	0.821606	1.08048e-08	0.806091	8.4224e-08	0.0164662	0.999629
JHU_6.32649734	NA	6	32649735	HLA-DQB1	-0.526176	0.762301	-0.568036	0.682783	NA	NA
JHU_6.32649805	NA	6	32649806	HLA-DQB1	-0.421528	0.849681	-0.479782	0.783576	NA	NA
JHU_6.32649824	NA	6	32649825	HLA-DQB1	-0.466824	0.490904	-0.517518	0.263927	NA	NA
JHU_6.32649896	rs9275114	6	32649897	HLA-DQB1	-0.495842	0.393839	-0.537985	0.207694	NA	NA
JHU_6.32650435	NA	6	32650436	HLA-DQB1	NA	NA	-0.369095	0.874129	NA	NA
JHU_6.32650466	rs9275131	6	32650467	HLA-DQB1	-0.495842	0.393839	-0.537985	0.207694	NA	NA
JHU_6.32650735	NA	6	32650736	HLA-DQB1	-0.510826	0.317468	-0.561655	0.124464	NA	NA
JHU_6.32650879	rs9275137	6	32650880	HLA-DQB1	-0.526176	0.762301	-0.568036	0.682783	NA	NA
JHU_6.32651508	rs17212216	6	32651509	HLA-DQB1	NA	NA	-0.362694	0.877569	NA	NA
JHU_6.32651584	NA	6	32651585	HLA-DQB1	-0.4861	0.425841	-0.528804	0.23216	NA	NA
JHU_6.32651615	NA	6	32651616	HLA-DQB1	-0.466824	0.490904	-0.517518	0.263927	NA	NA
JHU_6.32651712	rs17212279	6	32651713	HLA-DQB1	NA	NA	-0.362694	0.877569	NA	NA
JHU_6.32651963	NA	6	32651964	HLA-DQB1	-0.552704	0.270825	-0.497043	0.464951	NA	NA
JHU_6.32652004	NA	6	32652005	HLA-DQB1	NA	NA	-0.362694	0.877569	NA	NA
JHU_6.32652025	NA	6	32652026	HLA-DQB1	NA	NA	-0.362694	0.877569	NA	NA
JHU_6.32652170	NA	6	32652171	HLA-DQB1	-0.697797	0.593201	-0.721571	0.528346	NA	NA
JHU_6.32652223	rs17206035	6	32652224	HLA-DQB1	NA	NA	-0.362694	0.877569	NA	NA
JHU_6.32652518	rs17212448	6	32652519	HLA-DQB1	NA	NA	-0.362694	0.877569	NA	NA
JHU_6.32652551	NA	6	32652552	HLA-DQB1	-0.526176	0.762301	-0.568036	0.682783	NA	NA
JHU_6.32652555	rs28746942	6	32652556	HLA-DQB1	NA	NA	-0.362694	0.877569	NA	NA
JHU_6.32653458	NA	6	32653459	HLA-DQB1	NA	NA	-0.362694	0.877569	NA	NA
JHU_6.32653818	NA	6	32653819	HLA-DQB1	-0.383333	0.688004	-0.428395	0.523104	NA	NA
JHU_6.32653822	NA	6	32653823	HLA-DQB1	-0.519887	0.524509	-0.572809	0.318807	NA	NA
JHU_6.32653872	NA	6	32653873	HLA-DQB1	NA	NA	-0.362694	0.877569	NA	NA
JHU_6.32654093	rs28746994	6	32654094	HLA-DQB1	NA	NA	-0.362694	0.877569	NA	NA
JHU_6.32654224	rs28746997	6	32654225	HLA-DQB1	NA	NA	-0.362694	0.877569	NA	NA
JHU_6.32654474	rs28747007	6	32654475	HLA-DQB1	NA	NA	-0.362694	0.877569	NA	NA
JHU_6.32654501	NA	6	32654502	HLA-DQB1	-0.688647	0.607752	-0.720315	0.525131	NA	NA
JHU_6.32654705	rs28747016	6	32654706	HLA-DQB1	NA	NA	-0.362694	0.877569	NA	NA
JHU_6.32654738	NA	6	32654739	HLA-DQB1	NA	NA	-0.362694	0.877569	NA	NA
JHU_6.32654771	NA	6	32654772	HLA-DQB1	NA	NA	-0.362694	0.877569	NA	NA
JHU_6.32654859	rs28747026	6	32654860	HLA-DQB1	NA	NA	-0.362694	0.877569	NA	NA
JHU_6.32654868	rs2856686	6	32654869	HLA-DQB1	-0.495842	0.393839	-0.537985	0.207694	NA	NA
JHU_6.32655094	NA	6	32655095	HLA-DQB1	-0.495842	0.393839	-0.537985	0.207694	NA	NA
JHU_6.32655217	rs2856683	6	32655218	HLA-DQB1	-0.526176	0.762301	-0.568036	0.682783	NA	NA
JHU_6.32655256	rs28747034	6	32655257	HLA-DQB1	NA	NA	-0.362694	0.877569	NA	NA
JHU_6.32655475	rs28747039	6	32655476	HLA-DQB1	NA	NA	-0.362694	0.877569	NA	NA
JHU_6.32655583	NA	6	32655584	HLA-DQB1	NA	NA	-0.390631	0.855163	NA	NA
JHU_6.32655961	rs2935909	6	32655962	HLA-DQB1	-0.526176	0.762301	-0.568036	0.682783	NA	NA
JHU_6.32656037	NA	6	32656038	HLA-DQB1	-0.466824	0.490904	-0.517518	0.263927	NA	NA
JHU_6.32656475	rs28747055	6	32656476	HLA-DQB1	NA	NA	-0.362694	0.877569	NA	NA
JHU_6.32657019	NA	6	32657020	HLA-DQB1	NA	NA	-0.362694	0.877569	NA	NA
JHU_6.32657278	rs3129714	6	32657279	HLA-DQB1	-0.479981	0.425411	-0.517498	0.250664	NA	NA
JHU_6.32657280	rs3129715	6	32657281	HLA-DQB1	-0.434377	0.57688	-0.478619	0.388994	NA	NA
JHU_6.32657626	rs7774573	6	32657627	HLA-DQB1	-0.66168	0.602133	-0.647437	0.621394	NA	NA
JHU_6.32657817	NA	6	32657818	HLA-DQB1	-0.444386	0.558795	-0.491759	0.360203	NA	NA
JHU_6.32657857	NA	6	32657858	HLA-DQB1	-0.476226	0.458236	-0.536265	0.198652	NA	NA
JHU_6.32659076	rs9275219	6	32659077	HLA-DQB1	-0.711521	9.3459e-05	-0.667875	0.00109549	-0.0516627	0.999629
JHU_6.32659742	rs4248168	6	32659743	HLA-DQB1	0.726086	4.04231e-07	0.715628	1.46802e-06	0.0112338	0.999629
JHU_6.32659896	rs35472814	6	32659897	HLA-DQB1	-0.577706	0.150098	-0.526591	0.31063	NA	NA
JHU_6.32662508	rs28891493	6	32662509	HLA-DQB1	NA	NA	-0.362694	0.877569	NA	NA
JHU_6.32664037	rs35900855	6	32664038	HLA-DQB1	-0.577706	0.150098	-0.526591	0.31063	NA	NA
JHU_6.32665124	rs17212462	6	32665125	HLA-DQB1	-0.577706	0.150098	-0.526591	0.31063	NA	NA
JHU_6.32665152	NA	6	32665153	HLA-DQB1	-0.577706	0.150098	-0.526591	0.31063	NA	NA
JHU_6.32665538	NA	6	32665539	HLA-DQB1	-0.577706	0.150098	-0.526591	0.31063	NA	NA
JHU_6.32666629	rs111848638	6	32666630	HLA-DQB1	-0.577706	0.150098	-0.526591	0.31063	NA	NA
JHU_6.32666801	rs9275327	6	32666802	HLA-DQB1	-0.654049	0.613685	-0.647237	0.617384	NA	NA
JHU_6.32667738	NA	6	32667739	HLA-DQB1	-0.669086	0.649602	-0.680145	0.618719	NA	NA
JHU_6.32667806	NA	6	32667807	HLA-DQB1	-0.707158	6.95508e-05	-0.656459	0.00122227	-0.0529209	0.999629
JHU_6.32668170	NA	6	32668171	HLA-DQB1	-0.730816	3.71031e-05	-0.68112	0.00069033	-0.0566117	0.999629
JHU_6.32668254	NA	6	32668255	HLA-DQB1	-0.720542	0.000400164	-0.692034	0.00185345	-0.0362776	0.999629
JHU_6.32668728	NA	6	32668729	HLA-DQB1	-0.748349	3.16714e-05	-0.710822	0.00034294	-0.045728	0.999629
JHU_6.32669112	rs72847183	6	32669113	HLA-DQB1	-0.577706	0.150098	-0.526591	0.31063	NA	NA
JHU_6.32669837	rs9275403	6	32669838	HLA-DQB1	-0.730816	3.71031e-05	-0.68112	0.00069033	-0.0566117	0.999629
JHU_6.32670109	NA	6	32670110	HLA-DQB1	-0.722345	7.29172e-05	-0.67187	0.00119822	-0.0577261	0.999629
JHU_6.32672245	NA	6	32672246	HLA-DQB1	-0.748349	3.16714e-05	-0.710822	0.00034294	-0.045728	0.999629
JHU_6.32672522	NA	6	32672523	HLA-DQB1	-0.740986	5.83818e-05	-0.711738	0.000394633	-0.0373931	0.999629
JHU_6.32672528	rs9275474	6	32672529	HLA-DQB1	-0.748349	3.16714e-05	-0.710822	0.00034294	-0.045728	0.999629
JHU_6.32672902	rs35030589	6	32672903	HLA-DQB1	-0.723369	5.87932e-05	-0.684359	0.00062539	-0.0422736	0.999629
JHU_6.32673276	rs77801483	6	32673277	HLA-DQB1	-0.577706	0.150098	-0.526591	0.31063	NA	NA
JHU_6.32674158	NA	6	32674159	HLA-DQB1	-0.611313	0.49892	-0.577524	0.580647	NA	NA
JHU_6.32674528	NA	6	32674529	HLA-DQB1	-0.577706	0.150098	-0.526591	0.31063	NA	NA
JHU_6.32674864	NA	6	32674865	HLA-DQB1	-0.450319	0.827466	-0.529495	0.708987	NA	NA
JHU_6.32675828	NA	6	32675829	HLA-DQB1	0.490931	0.108984	0.506009	0.0676343	NA	NA
JHU_6.32676047	NA	6	32676048	HLA-DQB1	-0.543601	0.18553	-0.484138	0.399744	NA	NA
JHU_6.32677198	rs9275557	6	32677199	HLA-DQB1	0.490931	0.108984	0.506009	0.0676343	NA	NA
JHU_6.32677668	NA	6	32677669	HLA-DQB1	0.490931	0.108984	0.506009	0.0676343	NA	NA
JHU_6.32678423	rs2894281	6	32678424	HLA-DQB1	0.490931	0.108984	0.506009	0.0676343	NA	NA
JHU_6.32678846	rs9275571	6	32678847	HLA-DQB1	-0.543601	0.18553	-0.484138	0.399744	NA	NA
JHU_6.32679182	rs9275574	6	32679183	HLA-DQB1	-0.569831	0.163993	-0.522684	0.314846	NA	NA
JHU_6.32679458	rs9275579	6	32679459	HLA-DQB1	-0.543601	0.18553	-0.484138	0.399744	NA	NA
JHU_6.32680557	rs28772303	6	32680558	HLA-DQB1	NA	NA	-0.381647	0.868452	NA	NA
JHU_6.32686295	NA	6	32686296	HLA-DQB1	-0.457776	0.782289	-0.43459	0.808225	NA	NA
JHU_6.32686456	NA	6	32686457	HLA-DQB1	-0.457776	0.782289	-0.43459	0.808225	NA	NA
JHU_6.32686511	rs114807197	6	32686512	HLA-DQB1	-0.457776	0.782289	-0.43459	0.808225	NA	NA
JHU_6.32687101	NA	6	32687102	HLA-DQB1	0.375143	0.796884	0.393159	0.763487	NA	NA
JHU_6.32688473	NA	6	32688474	HLA-DQB1	-0.457776	0.782289	-0.43459	0.808225	NA	NA
JHU_6.32695782	NA	6	32695783	HLA-DQB1	0.38149	0.783518	0.402794	0.738027	NA	NA
JHU_6.32698129	NA	6	32698130	HLA-DQB1	-0.534288	0.705416	-0.508824	0.74701	NA	NA
JHU_6.32698602	rs17840161	6	32698603	HLA-DQB1	-0.457776	0.782289	-0.43459	0.808225	NA	NA
JHU_6.32699756	rs114484741	6	32699757	HLA-DQB1	-0.786614	0.458236	-0.808478	0.382318	NA	NA
JHU_6.32704682	rs9276312	6	32704683	HLA-DQB1	0.38149	0.783518	0.402794	0.738027	NA	NA
JHU_6.32705151	rs9276324	6	32705152	HLA-DQB1	0.38149	0.783518	0.402794	0.738027	NA	NA
JHU_6.32706477	rs7755596	6	32706478	HLA-DQB1	0.393719	0.734313	0.408522	0.687984	NA	NA
JHU_6.32706800	rs9276360	6	32706801	HLA-DQB1	0.349708	0.792249	0.344721	0.795543	NA	NA
JHU_6.32706935	rs9276361	6	32706936	HLA-DQB1	-0.299276	0.833569	-0.281985	0.856889	NA	NA
JHU_6.32707386	rs28421301	6	32707387	HLA-DQB1	-0.457776	0.782289	-0.43459	0.808225	NA	NA
JHU_6.32708746	NA	6	32708747	HLA-DQB1	-0.506527	0.778557	-0.52211	0.751665	NA	NA
JHU_6.32708773	NA	6	32708774	HLA-DQB1	0.384311	0.804563	0.390567	0.789059	NA	NA
JHU_6.32708830	rs113156102	6	32708831	HLA-DQB1	-0.457776	0.782289	-0.43459	0.808225	NA	NA
JHU_6.32709308	rs2051600	6	32709309	HLA-DQB1	0.384311	0.804563	0.390567	0.789059	NA	NA
JHU_6.32709989	rs4496840	6	32709990	HLA-DQB1	NA	NA	-0.277945	0.86074	NA	NA
JHU_6.32710533	rs28810210	6	32710534	HLA-DQB1	-0.457776	0.782289	-0.43459	0.808225	NA	NA
JHU_6.32712461	rs28406286	6	32712462	HLA-DQB1	0.277281	0.871104	0.295905	0.850432	NA	NA
JHU_6.32714167	NA	6	32714168	HLA-DQB1	-0.383953	0.839134	-0.34779	0.875489	NA	NA
JHU_6.32715628	rs9276448	6	32715629	HLA-DQB1	-0.383143	0.838103	NA	NA	NA	NA
JHU_6.32715992	rs9276457	6	32715993	HLA-DQB1	-0.383143	0.838103	NA	NA	NA	NA
JHU_6.32715999	NA	6	32716000	HLA-DQB1	-0.363212	0.862114	NA	NA	NA	NA
JHU_6.32716180	rs9276463	6	32716181	HLA-DQB1	-0.383143	0.838103	NA	NA	NA	NA
JHU_6.32717332	rs7748018	6	32717333	HLA-DQB1	0.279516	0.868568	0.29879	0.845942	NA	NA
JHU_6.32717421	NA	6	32717422	HLA-DQB1	-0.383143	0.838103	NA	NA	NA	NA
JHU_6.32717603	rs4548006	6	32717604	HLA-DQB1	-0.383143	0.838103	NA	NA	NA	NA
JHU_6.32717799	NA	6	32717800	HLA-DQB1	0.277281	0.871104	0.295905	0.850432	NA	NA
JHU_6.32718906	NA	6	32718907	HLA-DQB1	-0.341413	0.862018	NA	NA	NA	NA
JHU_6.32719027	NA	6	32719028	HLA-DQB1	0.384311	0.804563	0.390567	0.789059	NA	NA
JHU_6.32719413	NA	6	32719414	HLA-DQB1	-0.383143	0.838103	NA	NA	NA	NA
JHU_6.32719572	rs5014412	6	32719573	HLA-DQB1	-0.383143	0.838103	NA	NA	NA	NA
JHU_6.32720003	rs9276508	6	32720004	HLA-DQB1	-0.383143	0.838103	NA	NA	NA	NA
JHU_6.32720110	rs2227134	6	32720111	HLA-DQB1	0.277281	0.871104	0.295905	0.850432	NA	NA
JHU_6.32720178	rs13194943	6	32720179	HLA-DQB1	NA	NA	0.282748	0.831074	NA	NA
JHU_6.32720365	rs9276517	6	32720366	HLA-DQB1	-0.383143	0.838103	NA	NA	NA	NA
JHU_6.32720384	rs9276518	6	32720385	HLA-DQB1	-0.383143	0.838103	NA	NA	NA	NA
JHU_6.32721655	NA	6	32721656	HLA-DQB1	-0.386867	0.839557	-0.346208	0.879326	NA	NA
JHU_6.32722019	NA	6	32722020	HLA-DQB1	-0.428671	0.78806	-0.402505	0.820603	NA	NA
JHU_6.32722610	NA	6	32722611	HLA-DQB1	0.282026	0.867973	0.299566	0.847647	NA	NA
JHU_6.32725061	NA	6	32725062	HLA-DQB1	0.291363	0.849675	0.321428	0.800866	NA	NA
JHU_6.32725516	rs9276569	6	32725517	HLA-DQB1	0.277281	0.871104	0.295905	0.850432	NA	NA
JHU_6.32725672	NA	6	32725673	HLA-DQB1	0.277281	0.871104	0.295905	0.850432	NA	NA
JHU_6.32727003	NA	6	32727004	HLA-DQB1	0.277281	0.871104	0.295905	0.850432	NA	NA
JHU_6.32728575	rs185835704	6	32728576	HLA-DQB1	-0.786614	0.458236	-0.808478	0.382318	NA	NA
JHU_6.32728724	rs202242820	6	32728725	HLA-DQB1	-0.695287	0.546279	-0.717298	0.473704	NA	NA
JHU_6.32728764	NA	6	32728765	HLA-DQB1	-0.456386	0.830018	-0.55401	0.676242	NA	NA
JHU_6.32728832	NA	6	32728833	HLA-DQB1	-0.695287	0.546279	-0.717298	0.473704	NA	NA
JHU_6.32734168	NA	6	32734169	HLA-DQB1	0.286213	0.837929	NA	NA	NA	NA
JHU_6.32734326	rs9276602	6	32734327	HLA-DQB1	0.267373	0.862575	NA	NA	NA	NA
JHU_6.32735310	rs9276605	6	32735311	HLA-DQB1	0.372528	0.786757	NA	NA	NA	NA
JHU_6.32737863	NA	6	32737864	HLA-DQB1	0.269764	0.861208	NA	NA	NA	NA
JHU_6.32745199	rs9276646	6	32745200	HLA-DQB1	-0.351891	0.778255	-0.338451	0.796213	NA	NA
JHU_6.32760382	rs9501213	6	32760383	HLA-DQB1	-0.796897	0.508726	-0.789383	0.505299	NA	NA
JHU_6.32765729	rs1383259	6	32765730	HLA-DQB1	-0.42997	0.547748	-0.458809	0.412157	NA	NA
JHU_6.32767169	NA	6	32767170	HLA-DQB1	-0.429709	0.54843	-0.458357	0.41351	NA	NA
JHU_6.32776589	rs4513843	6	32776590	HLA-DQB1	-0.426127	0.584883	-0.472146	0.388776	NA	NA
JHU_6.32845633	NA	6	32845634	HLA-DQB1	-0.344593	0.812827	NA	NA	NA	NA
JHU_6.32849284	NA	6	32849285	HLA-DQB1	-0.386749	0.751551	NA	NA	NA	NA
JHU_6.32853986	rs3132136	6	32853987	HLA-DQB1	0.464429	0.654586	0.559729	0.325392	NA	NA
JHU_6.33023722	NA	6	33023723	HLA-DQB1	-0.522774	0.82497	NA	NA	NA	NA
JHU_6.33041733	rs2856830	6	33041734	HLA-DQB1	0.639268	0.717972	0.590701	0.778769	NA	NA
JHU_6.33045499	rs2856816	6	33045500	HLA-DQB1	NA	NA	-0.328072	0.796213	NA	NA
JHU_6.33049901	rs111721461	6	33049902	HLA-DQB1	NA	NA	-0.304265	0.856656	NA	NA
JHU_6.33054594	rs933	6	33054595	HLA-DQB1	-0.306193	0.82497	-0.288717	0.849492	NA	NA
JHU_6.33101919	rs9277821	6	33101920	HLA-DQB1	NA	NA	0.35573	0.866026	NA	NA
JHU_6.33124692	rs3130159	6	33124693	HLA-DQB1	-0.372896	0.766502	NA	NA	NA	NA
JHU_6.33125972	rs3129204	6	33125973	HLA-DQB1	-0.283703	0.835551	NA	NA	NA	NA
JHU_6.33301265	NA	6	33301266	HLA-DQB1	-0.339423	0.850024	-0.389392	0.780229	NA	NA
JHU_6.33563551	NA	6	33563552	HLA-DQB1	NA	NA	-0.28762	0.86932	NA	NA
exm536255	rs1140343	6	32629137	HLA-DQB1	-0.476238	0.381134	-0.49099	0.29799	NA	NA
exm536299	rs1130398	6	32629764	HLA-DQB1	-0.478348	0.490362	-0.540581	0.2258	NA	NA
exm536402	NA	6	32632724	HLA-DQB1	-0.456386	0.830018	-0.55401	0.676242	NA	NA
exm536423	NA	6	32632820	HLA-DQB1	NA	NA	-0.387376	0.865082	NA	NA
exm536445	rs1049060	6	32634306	HLA-DQB1	-0.476133	0.382823	-0.483375	0.333294	NA	NA
exm536446	NA	6	32634313	HLA-DQB1	-0.539156	0.204599	-0.463115	0.486505	NA	NA
exm536489	NA	6	32712977	HLA-DQB1	-0.469428	0.858235	-0.510906	0.822021	NA	NA
kgp10107136	rs6933796	6	32986986	HLA-DQB1	NA	NA	0.372097	0.7104	NA	NA
kgp10159204	rs28747012	6	32654558	HLA-DQB1	NA	NA	-0.362694	0.877569	NA	NA
kgp10495993	NA	6	32603973	HLA-DQB1	-0.65192	0.399028	-0.661947	0.350527	NA	NA
kgp10836473	NA	6	32724147	HLA-DQB1	-0.543968	0.781335	-0.57344	0.73661	NA	NA
kgp11651217	rs1049056	6	32634369	HLA-DQB1	-0.539156	0.204599	-0.463115	0.486505	NA	NA
kgp1165574	NA	6	32638490	HLA-DQB1	-0.495842	0.393839	-0.537985	0.207694	NA	NA
kgp11732459	rs423023	6	32188297	HLA-DQB1	0.412882	0.798333	0.445213	0.739671	NA	NA
kgp11761521	rs80235432	6	32501480	HLA-DQB1	-0.474166	0.867579	NA	NA	NA	NA
kgp11917819	rs9269878	6	32550876	HLA-DQB1	0.806853	0.0157702	0.873358	0.00287972	NA	NA
kgp11996100	rs9270658	6	32566072	HLA-DQB1	0.366671	0.807191	0.432023	0.657085	NA	NA
kgp12264864	NA	6	32572757	HLA-DQB1	0.420871	0.793203	0.508104	0.598418	NA	NA
kgp12271317	rs9270588	6	32561327	HLA-DQB1	0.42202	0.794161	0.504131	0.612458	NA	NA
kgp17052624	rs11961444	6	31639906	HLA-DQB1	-0.917075	0.292136	-0.90708	0.292006	NA	NA
kgp17264557	NA	6	32599919	HLA-DQB1	-0.636041	0.810953	-0.584481	0.848506	NA	NA
kgp17438535	rs58879393	6	32903733	HLA-DQB1	-0.629987	0.501109	-0.621586	0.505413	NA	NA
kgp1865796	rs2857182	6	32751179	HLA-DQB1	NA	NA	0.366214	0.798425	NA	NA
kgp1924201	NA	6	32196697	HLA-DQB1	-0.342358	0.822004	NA	NA	NA	NA
kgp2214912	rs9275108	6	32649609	HLA-DQB1	-0.526176	0.762301	-0.568036	0.682783	NA	NA
kgp2313822	rs9274698	6	32637095	HLA-DQB1	-0.47043	0.472311	-0.526817	0.222201	NA	NA
kgp2326236	rs9296088	6	33125742	HLA-DQB1	NA	NA	0.396983	0.878319	NA	NA
kgp2456974	rs9274761	6	32638371	HLA-DQB1	-0.526176	0.762301	-0.568036	0.682783	NA	NA
kgp2762023	rs114169440	6	32662921	HLA-DQB1	-0.577706	0.150098	-0.526591	0.31063	NA	NA
kgp2944558	NA	6	32526670	HLA-DQB1	0.807767	0.0156174	0.883621	0.00213221	NA	NA
kgp2985618	rs17840186	6	32938199	HLA-DQB1	NA	NA	0.547898	0.829937	NA	NA
kgp3670933	rs9272620	6	32607972	HLA-DQB1	-0.464074	0.388586	-0.473266	0.32999	NA	NA
kgp391239	rs9273330	6	32623300	HLA-DQB1	-0.476238	0.381134	-0.49099	0.29799	NA	NA
kgp3940067	rs9273508	6	32628439	HLA-DQB1	-0.43869	0.76632	-0.394386	0.826242	NA	NA
kgp3973893	NA	6	32497962	HLA-DQB1	0.85598	0.00635702	0.908772	0.00158994	-0.054826	0.999629
kgp4166931	NA	6	32595276	HLA-DQB1	-0.684477	0.3435	-0.694601	0.290806	NA	NA
kgp4475553	rs9276276	6	32702422	HLA-DQB1	0.38149	0.783518	0.402794	0.738027	NA	NA
kgp5272763	NA	6	32520983	HLA-DQB1	0.860273	0.0301991	0.942626	0.00452294	NA	NA
kgp528534	rs3828790	6	32635809	HLA-DQB1	-0.476238	0.381134	-0.49099	0.29799	NA	NA
kgp5453888	NA	6	32609094	HLA-DQB1	-0.439884	0.76627	-0.448888	0.745019	NA	NA
kgp5870137	rs9270898	6	32571903	HLA-DQB1	0.38461	0.832858	0.476167	0.661542	NA	NA
kgp6034980	NA	6	32613712	HLA-DQB1	-0.476238	0.381134	-0.49099	0.29799	NA	NA
kgp6227642	NA	6	32504774	HLA-DQB1	-0.474166	0.867579	NA	NA	NA	NA
kgp648083	rs9272553	6	32607008	HLA-DQB1	-0.476238	0.381134	-0.49099	0.29799	NA	NA
kgp6565880	rs9270505	6	32559216	HLA-DQB1	0.326265	0.859953	0.413538	0.72122	NA	NA
kgp6677960	rs3104373	6	32600375	HLA-DQB1	0.649833	0.0204941	0.67354	0.0101798	NA	NA
kgp7068267	NA	6	32593199	HLA-DQB1	-0.256149	0.866369	-0.26869	0.851382	NA	NA
kgp7385032	rs35656734	6	32600153	HLA-DQB1	-0.403117	0.631237	-0.428696	0.527951	NA	NA
kgp7390023	rs79973795	6	32505443	HLA-DQB1	0.350579	0.830685	0.438035	0.641394	NA	NA
kgp7612853	rs9271109	6	32576687	HLA-DQB1	0.38461	0.832858	0.476167	0.661542	NA	NA
kgp7984671	rs4455710	6	32608858	HLA-DQB1	-0.630082	7.2592e-05	-0.605585	0.000471924	-0.0256627	0.999629
kgp8045194	rs76817401	6	32501122	HLA-DQB1	0.728267	0.0367539	0.793885	0.00653046	NA	NA
kgp823990	rs75460132	6	32504955	HLA-DQB1	0.330546	0.829179	0.408303	0.651639	NA	NA
kgp8335817	rs28747059	6	32656558	HLA-DQB1	NA	NA	-0.362694	0.877569	NA	NA
kgp8791876	rs72847174	6	32668026	HLA-DQB1	-0.577706	0.150098	-0.526591	0.31063	NA	NA
kgp8804566	rs9274685	6	32636844	HLA-DQB1	-0.47043	0.472311	-0.526817	0.222201	NA	NA
kgp9318122	rs73729220	6	32342119	HLA-DQB1	-0.526582	0.849342	-0.482029	0.879619	NA	NA
kgp9484265	rs9271367	6	32586908	HLA-DQB1	0.320134	0.880414	0.39845	0.787937	NA	NA
kgp9580346	rs67382147	6	32507752	HLA-DQB1	0.728267	0.0367539	0.793885	0.00653046	NA	NA
kgp9811499	rs28746990	6	32653903	HLA-DQB1	NA	NA	-0.372507	0.872233	NA	NA
rs1018430	rs1018430	6	32281688	HLA-DQB1	-0.300797	0.85602	NA	NA	NA	NA
rs1033500	rs1033500	6	32307382	HLA-DQB1	NA	NA	0.378507	0.877162	NA	NA
rs1041885	rs1041885	6	32412809	HLA-DQB1	-0.633954	0.558795	-0.619938	0.587645	NA	NA
rs1042151	NA	6	33048661	HLA-DQB1	-0.312352	0.851016	-0.389992	0.711353	NA	NA
rs1042153	rs1042153	6	33048663	HLA-DQB1	NA	NA	-0.316521	0.859791	NA	NA
rs1042337	rs1042337	6	32904981	HLA-DQB1	0.429816	0.840855	0.559249	0.630714	NA	NA
rs10484561	rs10484561	6	32665420	HLA-DQB1	-0.577706	0.150098	-0.526591	0.31063	NA	NA
rs1049225	rs1049225	6	32627747	HLA-DQB1	0.895284	7.68565e-11	0.844127	2.00423e-08	0.050052	0.999629
rs1051336	rs1051336	6	32412592	HLA-DQB1	-0.633954	0.558795	-0.619938	0.587645	NA	NA
rs1053924	rs1053924	6	32120715	HLA-DQB1	0.39865	0.799859	0.404973	0.784423	NA	NA
rs1054025	rs1054025	6	33035771	HLA-DQB1	NA	NA	-0.349719	0.877162	NA	NA
rs1063349	rs1063349	6	32627906	HLA-DQB1	-0.476238	0.381134	-0.49099	0.29799	NA	NA
rs1063355	rs1063355	6	32627714	HLA-DQB1	-0.508119	0.172055	-0.512592	0.146481	NA	NA
rs1071630	rs1071630	6	32609126	HLA-DQB1	-0.476238	0.381134	-0.49099	0.29799	NA	NA
rs10947251	rs10947251	6	32261952	HLA-DQB1	-0.814656	0.222268	-0.724039	0.443021	NA	NA
rs10947332	rs10947332	6	32677440	HLA-DQB1	-0.577706	0.150098	-0.526591	0.31063	NA	NA
rs10947343	NA	6	32738939	HLA-DQB1	0.269764	0.861208	NA	NA	NA	NA
rs10947368	rs10947368	6	32975341	HLA-DQB1	NA	NA	-0.413883	0.842044	NA	NA
rs111865864	rs111865864	6	32537353	HLA-DQB1	-0.6869	0.729635	-0.630048	0.787965	NA	NA
rs112093633	rs112093633	6	33091731	HLA-DQB1	NA	NA	-0.349719	0.877162	NA	NA
rs112357425	NA	6	32473616	HLA-DQB1	-0.769632	0.599195	-0.696711	0.714338	NA	NA
rs112396255	rs112396255	6	32591469	HLA-DQB1	-0.47035	0.74072	-0.460604	0.753693	NA	NA
rs1124799	rs1124799	6	32852569	HLA-DQB1	0.295933	0.874003	0.364061	0.781745	NA	NA
rs112598935	rs112598935	6	32685033	HLA-DQB1	0.413759	0.803436	0.440137	0.760137	NA	NA
rs112692718	rs112692718	6	32685027	HLA-DQB1	-0.646727	0.570802	-0.654182	0.542166	NA	NA
rs1129740	rs1129740	6	32609105	HLA-DQB1	-0.476238	0.381134	-0.49099	0.29799	NA	NA
rs1130432	rs1130432	6	32629129	HLA-DQB1	-0.539156	0.204599	-0.463115	0.486505	NA	NA
rs1130455	rs1130455	6	32627405	HLA-DQB1	-0.539156	0.204599	-0.463115	0.486505	NA	NA
rs1131541	rs1131541	6	32412566	HLA-DQB1	-0.633954	0.558795	-0.619938	0.587645	NA	NA
rs114165089	rs114165089	6	32219611	HLA-DQB1	-0.786614	0.458236	-0.808478	0.382318	NA	NA
rs114420104	rs114420104	6	32596533	HLA-DQB1	-0.772703	0.540369	-0.733689	0.606885	NA	NA
rs114612036	rs114612036	6	32607350	HLA-DQB1	-0.636383	0.445628	-0.647868	0.386946	NA	NA
rs114656303	NA	6	32395244	HLA-DQB1	-0.786614	0.458236	-0.808478	0.382318	NA	NA
rs114948848	rs114948848	6	32664797	HLA-DQB1	-0.577706	0.150098	-0.526591	0.31063	NA	NA
rs115255544	rs115255544	6	32664628	HLA-DQB1	-0.577706	0.150098	-0.526591	0.31063	NA	NA
rs115261305	rs115261305	6	32793668	HLA-DQB1	0.672607	0.548527	0.684086	0.502726	NA	NA
rs115549271	rs115549271	6	32452443	HLA-DQB1	-0.705355	0.180823	-0.646396	0.338695	NA	NA
rs115580594	rs115580594	6	32673569	HLA-DQB1	-0.723369	5.87932e-05	-0.684359	0.00062539	-0.0422736	0.999629
rs115739548	rs115739548	6	32245836	HLA-DQB1	-0.786614	0.458236	-0.808478	0.382318	NA	NA
rs115872586	rs115872586	6	32604933	HLA-DQB1	-0.636383	0.445628	-0.647868	0.386946	NA	NA
rs115914613	NA	6	32479764	HLA-DQB1	-0.771085	0.325817	-0.696514	0.499389	NA	NA
rs116001442	rs116001442	6	32648450	HLA-DQB1	-0.697797	0.593201	-0.721571	0.528346	NA	NA
rs11751697	rs11751697	6	32266425	HLA-DQB1	-0.814656	0.222268	-0.724039	0.443021	NA	NA
rs117821	rs117821	6	32798711	HLA-DQB1	-0.479264	0.245622	-0.456374	0.329702	NA	NA
rs11965323	rs11965323	6	31629638	HLA-DQB1	-0.917075	0.292136	-0.90708	0.292006	NA	NA
rs11966717	NA	6	33611339	HLA-DQB1	-0.286548	0.874251	-0.336134	0.809743	NA	NA
rs12190787	rs12190787	6	32967914	HLA-DQB1	0.301119	0.85602	NA	NA	NA	NA
rs12191230	rs12191230	6	32968598	HLA-DQB1	0.304083	0.875776	NA	NA	NA	NA
rs12191360	NA	6	32451361	HLA-DQB1	0.584167	0.0553825	0.5176	0.217201	NA	NA
rs12192713	rs12192713	6	32968856	HLA-DQB1	0.304083	0.875776	NA	NA	NA	NA
rs12204922	rs12204922	6	32451613	HLA-DQB1	-0.534604	0.617903	-0.490189	0.715321	NA	NA
rs12525220	rs12525220	6	32675470	HLA-DQB1	-0.709861	0.539577	-0.716733	0.50522	NA	NA
rs12526612	rs12526612	6	32653598	HLA-DQB1	-0.577706	0.150098	-0.526591	0.31063	NA	NA
rs12528622	rs12528622	6	32658259	HLA-DQB1	-0.550513	0.172252	-0.487245	0.396923	NA	NA
rs1265759	rs1265759	6	32322393	HLA-DQB1	0.344964	0.831372	0.369487	0.788764	NA	NA
rs1265762	rs1265762	6	32321115	HLA-DQB1	0.344964	0.831372	0.369487	0.788764	NA	NA
rs12663103	rs12663103	6	32161324	HLA-DQB1	0.551582	0.840976	NA	NA	NA	NA
rs13192471	rs13192471	6	32671103	HLA-DQB1	-0.723369	5.87932e-05	-0.684359	0.00062539	-0.0422736	0.999629
rs13194877	rs13194877	6	32655548	HLA-DQB1	-0.577706	0.150098	-0.526591	0.31063	NA	NA
rs13197665	rs13197665	6	32969127	HLA-DQB1	0.301119	0.85602	NA	NA	NA	NA
rs13437404	rs13437404	6	32277153	HLA-DQB1	-0.786614	0.458236	-0.808478	0.382318	NA	NA
rs1383258	rs1383258	6	32783405	HLA-DQB1	NA	NA	-0.38688	0.848212	NA	NA
rs1383261	rs1383261	6	32765451	HLA-DQB1	-0.42997	0.547748	-0.458809	0.412157	NA	NA
rs1383264	rs1383264	6	32739967	HLA-DQB1	0.285672	0.854804	NA	NA	NA	NA
rs1383267	rs1383267	6	32833646	HLA-DQB1	NA	NA	-0.319593	0.874341	NA	NA
rs1383269	rs1383269	6	32833296	HLA-DQB1	0.317678	0.864603	0.370987	0.792035	NA	NA
rs1383270	rs1383270	6	32833256	HLA-DQB1	NA	NA	-0.319593	0.874341	NA	NA
rs145281025	rs145281025	6	32674252	HLA-DQB1	-0.577706	0.150098	-0.526591	0.31063	NA	NA
rs1465651	rs1465651	6	32901351	HLA-DQB1	-0.417699	0.773708	-0.437821	0.731574	NA	NA
rs1474728	rs1474728	6	32302067	HLA-DQB1	NA	NA	0.378507	0.877162	NA	NA
rs1474729	rs146449468	6	32302045	HLA-DQB1	NA	NA	0.378507	0.877162	NA	NA
rs1480380	rs1480380	6	32913246	HLA-DQB1	-0.420342	0.744186	-0.434546	0.705459	NA	NA
rs1480382	rs1480382	6	32740895	HLA-DQB1	-0.351891	0.778255	-0.338451	0.796213	NA	NA
rs1480383	rs1480383	6	32740856	HLA-DQB1	-0.3488	0.778181	-0.362257	0.744023	NA	NA
rs154981	rs154981	6	32880993	HLA-DQB1	NA	NA	0.39228	0.725129	NA	NA
rs154988	rs154988	6	32877266	HLA-DQB1	NA	NA	0.39228	0.725129	NA	NA
rs154989	rs154989	6	32877173	HLA-DQB1	NA	NA	0.39228	0.725129	NA	NA
rs1555117	rs1555117	6	32311148	HLA-DQB1	NA	NA	0.378507	0.877162	NA	NA
rs1573646	rs1573646	6	32731624	HLA-DQB1	0.285945	0.838041	NA	NA	NA	NA
rs1573647	rs1573647	6	32731615	HLA-DQB1	0.285945	0.838041	NA	NA	NA	NA
rs1573649	rs1573649	6	32731258	HLA-DQB1	0.267373	0.862575	NA	NA	NA	NA
rs1580345	rs1580345	6	32837696	HLA-DQB1	-0.347065	0.808625	NA	NA	NA	NA
rs1585891	rs1585891	6	32736722	HLA-DQB1	0.269764	0.861208	NA	NA	NA	NA
rs1585892	rs1585892	6	32736624	HLA-DQB1	0.269764	0.861208	NA	NA	NA	NA
rs1600571	rs1600571	6	32770390	HLA-DQB1	NA	NA	0.339119	0.802566	NA	NA
rs1612904	rs1612904	6	32669018	HLA-DQB1	0.757342	1.15274e-06	0.765382	1.08746e-06	-0.00829765	0.999629
rs16822586	rs16822586	6	32407773	HLA-DQB1	-0.786614	0.458236	-0.808478	0.382318	NA	NA
rs16822610	rs16822610	6	32409844	HLA-DQB1	-0.786614	0.458236	-0.808478	0.382318	NA	NA
rs16870187	NA	6	32498584	HLA-DQB1	0.841454	0.0354659	0.916486	0.00624415	NA	NA
rs16870693	rs16870693	6	32711691	HLA-DQB1	-0.457776	0.782289	-0.43459	0.808225	NA	NA
rs16871165	rs16871165	6	32909144	HLA-DQB1	0.47033	0.840976	0.528765	0.780448	NA	NA
rs17205647	rs17205647	6	32637418	HLA-DQB1	-0.455982	0.497163	-0.507394	0.261836	NA	NA
rs17205738	rs17205738	6	32650762	HLA-DQB1	NA	NA	-0.362694	0.877569	NA	NA
rs17205775	rs17205775	6	32651047	HLA-DQB1	NA	NA	-0.362694	0.877569	NA	NA
rs17205823	rs17205823	6	32651168	HLA-DQB1	NA	NA	-0.362694	0.877569	NA	NA
rs17205844	rs17205844	6	32651254	HLA-DQB1	NA	NA	-0.362694	0.877569	NA	NA
rs17205851	rs17205851	6	32651265	HLA-DQB1	NA	NA	-0.362694	0.877569	NA	NA
rs17206012	rs17206012	6	32652077	HLA-DQB1	NA	NA	-0.362694	0.877569	NA	NA
rs17206049	rs17206049	6	32652336	HLA-DQB1	NA	NA	-0.362694	0.877569	NA	NA
rs17206147	rs17206147	6	32665311	HLA-DQB1	-0.704568	0.000144089	-0.671519	0.000991197	-0.0375227	0.999629
rs17206350	rs17206350	6	32675067	HLA-DQB1	0.499827	0.0958593	0.512739	0.0623373	NA	NA
rs17207552	rs17207552	6	31765056	HLA-DQB1	-0.476237	0.842207	-0.453088	0.863355	NA	NA
rs17208363	rs17208363	6	32297209	HLA-DQB1	0.396266	0.881647	NA	NA	NA	NA
rs17208902	rs17208902	6	32379547	HLA-DQB1	-0.422109	0.769152	-0.370064	0.841583	NA	NA
rs17212090	rs17212090	6	32650809	HLA-DQB1	NA	NA	-0.362694	0.877569	NA	NA
rs17212343	rs17212343	6	32652147	HLA-DQB1	NA	NA	-0.362694	0.877569	NA	NA
rs17212420	rs17212420	6	32652400	HLA-DQB1	NA	NA	-0.36698	0.878401	NA	NA
rs17212483	rs17212483	6	32665250	HLA-DQB1	-0.577706	0.150098	-0.526591	0.31063	NA	NA
rs17212553	rs17212553	6	32665687	HLA-DQB1	-0.577706	0.150098	-0.526591	0.31063	NA	NA
rs17213484	rs17213484	6	32734199	HLA-DQB1	0.719909	0.358935	0.701276	0.389919	NA	NA
rs17213763	rs17213763	6	32794799	HLA-DQB1	NA	NA	-0.479629	0.873161	NA	NA
rs172274	rs172274	6	32969457	HLA-DQB1	NA	NA	0.289403	0.851358	NA	NA
rs17424325	NA	6	32521644	HLA-DQB1	-0.290602	0.823927	-0.352149	0.663947	NA	NA
rs17427445	rs17427445	6	32663764	HLA-DQB1	-0.577706	0.150098	-0.526591	0.31063	NA	NA
rs17427564	rs17427564	6	32667067	HLA-DQB1	-0.577706	0.150098	-0.526591	0.31063	NA	NA
rs17427599	rs17427599	6	32667364	HLA-DQB1	-0.68199	0.000272519	-0.641951	0.00230354	-0.043318	0.999629
rs17432921	rs17432921	6	32711162	HLA-DQB1	-0.457776	0.782289	-0.43459	0.808225	NA	NA
rs17533090	rs17533090	6	32590722	HLA-DQB1	-0.47035	0.74072	-0.460604	0.753693	NA	NA
rs17533167	rs17533167	6	32590844	HLA-DQB1	-0.6869	0.729635	-0.630048	0.787965	NA	NA
rs17599077	rs17599077	6	32591058	HLA-DQB1	-0.6869	0.729635	-0.630048	0.787965	NA	NA
rs17612489	rs17612489	6	32614749	HLA-DQB1	-0.476238	0.381134	-0.49099	0.29799	NA	NA
rs17612510	rs17612510	6	32614883	HLA-DQB1	-0.476238	0.381134	-0.49099	0.29799	NA	NA
rs17612583	rs17612583	6	32615470	HLA-DQB1	-0.476238	0.381134	-0.49099	0.29799	NA	NA
rs17612590	rs17612590	6	32615578	HLA-DQB1	-0.476238	0.381134	-0.49099	0.29799	NA	NA
rs17612781	rs17612781	6	32620311	HLA-DQB1	-0.476238	0.381134	-0.49099	0.29799	NA	NA
rs17612788	rs17612788	6	32620344	HLA-DQB1	-0.476238	0.381134	-0.49099	0.29799	NA	NA
rs17612802	rs17612802	6	32620359	HLA-DQB1	-0.476238	0.381134	-0.49099	0.29799	NA	NA
rs17612858	rs17612858	6	32620622	HLA-DQB1	-0.476238	0.381134	-0.49099	0.29799	NA	NA
rs17612928	rs17612928	6	32620976	HLA-DQB1	-0.485965	0.315768	-0.502851	0.221935	NA	NA
rs1770	NA	6	32627833	HLA-DQB1	-0.43869	0.76632	-0.394386	0.826242	NA	NA
rs17840170	rs17840170	6	32705338	HLA-DQB1	-0.457776	0.782289	-0.43459	0.808225	NA	NA
rs17843573	NA	6	32615400	HLA-DQB1	-0.492619	0.328914	-0.512692	0.223478	NA	NA
rs17843577	rs17843577	6	32615510	HLA-DQB1	-0.476238	0.381134	-0.49099	0.29799	NA	NA
rs17843579	rs17843579	6	32615527	HLA-DQB1	-0.476238	0.381134	-0.49099	0.29799	NA	NA
rs17846798	rs17846798	6	32150498	HLA-DQB1	-0.468881	0.836566	-0.573284	0.688999	NA	NA
rs1794275	rs1794275	6	32671248	HLA-DQB1	-0.72353	7.11292e-05	-0.672487	0.00119867	-0.0538311	0.999629
rs181997	rs181997	6	32900718	HLA-DQB1	-0.430264	0.649037	-0.41126	0.695867	NA	NA
rs1871664	rs1871664	6	32804881	HLA-DQB1	0.331637	0.842038	0.416323	0.681805	NA	NA
rs1871665	rs1871665	6	32804879	HLA-DQB1	0.383036	0.809881	0.459122	0.643115	NA	NA
rs187764	rs187764	6	32902114	HLA-DQB1	0.537419	0.752155	0.578795	0.668558	NA	NA
rs188245	rs188245	6	32955976	HLA-DQB1	-0.293247	0.830122	-0.272705	0.857826	NA	NA
rs1894406	rs1894406	6	32787056	HLA-DQB1	0.36553	0.867895	NA	NA	NA	NA
rs1894412	rs1894412	6	32734829	HLA-DQB1	0.285945	0.838041	NA	NA	NA	NA
rs1978029	rs1978029	6	32731710	HLA-DQB1	0.267373	0.862575	NA	NA	NA	NA
rs199950886	rs199950886	6	32603075	HLA-DQB1	-0.636383	0.445628	-0.647868	0.386946	NA	NA
rs2018501	rs2018501	6	32856208	HLA-DQB1	0.464429	0.654586	0.559729	0.325392	NA	NA
rs2022533	rs2022533	6	32307260	HLA-DQB1	NA	NA	0.378718	0.872659	NA	NA
rs2022534	rs2022534	6	32307137	HLA-DQB1	NA	NA	0.378507	0.877162	NA	NA
rs2022544	rs2022544	6	32321004	HLA-DQB1	-0.757629	0.210292	-0.670169	0.439109	NA	NA
rs2027856	rs2027856	6	32402705	HLA-DQB1	0.313305	0.859479	0.367229	0.7819	NA	NA
rs204989	rs204989	6	32161852	HLA-DQB1	NA	NA	-0.424749	0.715143	NA	NA
rs204990	rs204990	6	32161430	HLA-DQB1	NA	NA	-0.298858	0.860151	NA	NA
rs204991	rs204991	6	32161366	HLA-DQB1	NA	NA	-0.294954	0.865524	NA	NA
rs2051597	rs2051597	6	32709370	HLA-DQB1	0.384311	0.804563	0.390567	0.789059	NA	NA
rs206018	rs206018	6	32177880	HLA-DQB1	-0.462282	0.553543	-0.367431	0.789994	NA	NA
rs2067577	rs2067577	6	32762484	HLA-DQB1	NA	NA	0.283391	0.880377	NA	NA
rs2071277	rs2071277	6	32171683	HLA-DQB1	0.38987	0.694242	NA	NA	NA	NA
rs2071287	rs2071287	6	32170433	HLA-DQB1	0.383557	0.757531	NA	NA	NA	NA
rs2071349	rs2071349	6	33043520	HLA-DQB1	0.431662	0.755188	0.367913	0.844587	NA	NA
rs2071476	rs2071476	6	32825379	HLA-DQB1	0.317678	0.864603	0.370987	0.792035	NA	NA
rs2071534	rs2071534	6	32824318	HLA-DQB1	0.317678	0.864603	0.370987	0.792035	NA	NA
rs2071540	rs2071540	6	32812916	HLA-DQB1	0.493901	0.430965	0.518805	0.308779	NA	NA
rs2071554	rs2071554	6	32784676	HLA-DQB1	NA	NA	-0.38688	0.848212	NA	NA
rs2071556	rs2071556	6	32904601	HLA-DQB1	NA	NA	0.295036	0.830034	NA	NA
rs2073048	rs2073048	6	32335433	HLA-DQB1	-0.757629	0.210292	-0.670169	0.439109	NA	NA
rs2076537	rs2076537	6	32317635	HLA-DQB1	0.304225	0.849776	0.342522	0.789087	NA	NA
rs2076538	rs2076538	6	32317471	HLA-DQB1	NA	NA	0.378507	0.877162	NA	NA
rs2076539	rs2076539	6	32317467	HLA-DQB1	0.304225	0.849776	0.342522	0.789087	NA	NA
rs2076541	rs2076541	6	32317215	HLA-DQB1	NA	NA	0.378507	0.877162	NA	NA
rs2076542	rs2076542	6	32317127	HLA-DQB1	NA	NA	0.378507	0.877162	NA	NA
rs210162	rs210162	6	33560896	HLA-DQB1	0.422878	0.808512	NA	NA	NA	NA
rs210196	rs210196	6	33507723	HLA-DQB1	0.473476	0.830445	NA	NA	NA	NA
rs211452	rs211452	6	33330981	HLA-DQB1	0.3731	0.827101	NA	NA	NA	NA
rs2116263	rs2116263	6	33025493	HLA-DQB1	NA	NA	-0.349719	0.877162	NA	NA
rs213202	rs213202	6	33232055	HLA-DQB1	0.510418	0.460785	NA	NA	NA	NA
rs213221	rs213221	6	33203338	HLA-DQB1	0.301191	0.874251	NA	NA	NA	NA
rs213226	rs213226	6	33209310	HLA-DQB1	0.375946	0.801426	0.334591	0.855005	NA	NA
rs2143465	rs2143465	6	32309352	HLA-DQB1	NA	NA	0.378507	0.877162	NA	NA
rs2143466	rs2143466	6	32309323	HLA-DQB1	0.391839	0.856709	0.445911	0.793253	NA	NA
rs2143467	rs2143467	6	32309296	HLA-DQB1	NA	NA	0.378507	0.877162	NA	NA
rs2157078	rs2157078	6	32762226	HLA-DQB1	NA	NA	0.348347	0.805548	NA	NA
rs2157079	rs2157079	6	32762103	HLA-DQB1	NA	NA	0.348347	0.805548	NA	NA
rs2157080	rs2157080	6	32761826	HLA-DQB1	NA	NA	0.348347	0.805548	NA	NA
rs2157082	rs2157082	6	32760714	HLA-DQB1	0.305198	0.868189	0.419638	0.651883	NA	NA
rs2157083	rs2157083	6	32760655	HLA-DQB1	NA	NA	0.348347	0.805548	NA	NA
rs2157327	rs2157327	6	32719491	HLA-DQB1	0.277281	0.871104	0.295905	0.850432	NA	NA
rs2170185	rs2170185	6	32849639	HLA-DQB1	-0.386749	0.751551	NA	NA	NA	NA
rs2187684	rs2187684	6	32764719	HLA-DQB1	NA	NA	0.353364	0.765469	NA	NA
rs2187685	rs2187685	6	32764315	HLA-DQB1	NA	NA	0.343441	0.790936	NA	NA
rs2187686	rs2187686	6	32761507	HLA-DQB1	NA	NA	0.348347	0.805548	NA	NA
rs2187823	rs2187823	6	32439508	HLA-DQB1	-0.457341	0.489341	-0.426121	0.592532	NA	NA
rs2199870	rs2199870	6	32773172	HLA-DQB1	NA	NA	0.339119	0.802566	NA	NA
rs2206618	rs2206618	6	32324544	HLA-DQB1	-0.349598	0.706896	-0.378221	0.60304	NA	NA
rs2213565	rs2213565	6	32713188	HLA-DQB1	0.384311	0.804563	0.390567	0.789059	NA	NA
rs2213568	rs2213568	6	32711576	HLA-DQB1	0.277281	0.871104	0.295905	0.850432	NA	NA
rs2213571	rs2213571	6	32719937	HLA-DQB1	0.277281	0.871104	0.295905	0.850432	NA	NA
rs2213572	rs2213572	6	32719804	HLA-DQB1	0.277281	0.871104	0.295905	0.850432	NA	NA
rs2213584	rs2213584	6	32413259	HLA-DQB1	-0.28407	0.85984	-0.340937	0.767699	NA	NA
rs2213585	rs2213585	6	32413150	HLA-DQB1	-0.28407	0.85984	-0.340937	0.767699	NA	NA
rs2213586	rs2213586	6	32413094	HLA-DQB1	-0.28407	0.85984	-0.340937	0.767699	NA	NA
rs2227128	rs2227128	6	32711400	HLA-DQB1	0.277281	0.871104	0.295905	0.850432	NA	NA
rs2227139	rs2227139	6	32413459	HLA-DQB1	-0.28407	0.85984	-0.340937	0.767699	NA	NA
rs2227955	rs2227955	6	31778077	HLA-DQB1	-0.476237	0.842207	-0.453088	0.863355	NA	NA
rs2228110	rs2228110	6	32816889	HLA-DQB1	-0.744574	0.602881	-0.76161	0.558649	NA	NA
rs2228396	rs2228396	6	32797809	HLA-DQB1	0.503549	0.713963	0.572742	0.531804	NA	NA
rs2228397	rs2228397	6	32800224	HLA-DQB1	0.472968	0.676152	0.443443	0.738058	NA	NA
rs2239803	rs2239803	6	32411833	HLA-DQB1	0.359738	0.734123	0.395917	0.612787	NA	NA
rs2239804	rs2239804	6	32411523	HLA-DQB1	0.323476	0.814084	0.326183	0.804657	NA	NA
rs2239806	rs2239806	6	32411307	HLA-DQB1	-0.633954	0.558795	-0.619938	0.587645	NA	NA
rs2254083	rs2254083	6	31639741	HLA-DQB1	-0.917075	0.292136	-0.90708	0.292006	NA	NA
rs2261566	rs2261566	6	32754081	HLA-DQB1	NA	NA	0.366214	0.798425	NA	NA
rs2261684	rs2261684	6	32758667	HLA-DQB1	0.317941	0.863164	0.406639	0.721233	NA	NA
rs2267644	rs2267644	6	32192560	HLA-DQB1	0.48044	0.843905	0.496149	0.832031	NA	NA
rs2267645	rs2267645	6	32193028	HLA-DQB1	0.48044	0.843905	0.496149	0.832031	NA	NA
rs2269425	rs2269425	6	32123639	HLA-DQB1	0.460274	0.822582	0.453696	0.826883	NA	NA
rs2294473	rs2294473	6	33099166	HLA-DQB1	NA	NA	0.320936	0.812309	NA	NA
rs2294478	rs77515730	6	33098966	HLA-DQB1	0.407776	0.688461	0.401506	0.70043	NA	NA
rs2296343	rs2296343	6	33626717	HLA-DQB1	NA	NA	-0.447413	0.820688	NA	NA
rs2301271	rs2301271	6	32725193	HLA-DQB1	0.277281	0.871104	0.295905	0.850432	NA	NA
rs2395144	rs2395144	6	32308345	HLA-DQB1	NA	NA	0.378507	0.877162	NA	NA
rs2395145	rs2395145	6	32311871	HLA-DQB1	0.366713	0.852884	0.404191	0.805548	NA	NA
rs2395148	rs2395148	6	32321554	HLA-DQB1	-0.786614	0.458236	-0.808478	0.382318	NA	NA
rs2395170	rs2395170	6	32394313	HLA-DQB1	-0.485613	0.821047	-0.465429	0.83995	NA	NA
rs2395171	rs2395171	6	32394537	HLA-DQB1	-0.505729	0.805207	-0.490968	0.816423	NA	NA
rs2395179	rs2395179	6	32407302	HLA-DQB1	-0.40585	0.80529	NA	NA	NA	NA
rs2395181	rs2395181	6	32407404	HLA-DQB1	-0.40585	0.80529	NA	NA	NA	NA
rs2395184	rs2395184	6	32432646	HLA-DQB1	-0.771085	0.325817	-0.696514	0.499389	NA	NA
rs2395254	rs2395254	6	32716837	HLA-DQB1	-0.428671	0.78806	-0.402505	0.820603	NA	NA
rs2395300	rs2395300	6	32968276	HLA-DQB1	0.301119	0.85602	NA	NA	NA	NA
rs2395314	rs2395314	6	33062673	HLA-DQB1	-0.280916	0.879672	NA	NA	NA	NA
rs2395522	rs2395522	6	32664722	HLA-DQB1	0.726086	4.04231e-07	0.715628	1.46802e-06	0.0112338	0.999629
rs241399	rs241399	6	32871558	HLA-DQB1	NA	NA	0.39228	0.725129	NA	NA
rs241403	rs241403	6	32866992	HLA-DQB1	NA	NA	0.345408	0.803745	NA	NA
rs241405	rs241405	6	32865798	HLA-DQB1	NA	NA	0.39228	0.725129	NA	NA
rs241408	rs241408	6	32862711	HLA-DQB1	0.480508	0.617698	0.580346	0.256124	NA	NA
rs241424	rs241424	6	32804934	HLA-DQB1	NA	NA	0.261883	0.872695	NA	NA
rs241425	rs241425	6	32804909	HLA-DQB1	0.383036	0.809881	0.459122	0.643115	NA	NA
rs241427	rs241427	6	32804414	HLA-DQB1	0.467214	0.612262	0.530272	0.378024	NA	NA
rs241429	rs241429	6	32803840	HLA-DQB1	0.498772	0.517002	0.439001	0.685043	NA	NA
rs241430	rs241430	6	32802820	HLA-DQB1	-0.530993	0.0792277	-0.487421	0.195996	NA	NA
rs241432	rs241432	6	32802203	HLA-DQB1	-0.479264	0.245622	-0.456374	0.329702	NA	NA
rs241433	rs241433	6	32798795	HLA-DQB1	-0.479264	0.245622	-0.456374	0.329702	NA	NA
rs241440	rs241440	6	32797361	HLA-DQB1	0.4087	0.800422	0.358512	0.858192	NA	NA
rs241447	rs241447	6	32796751	HLA-DQB1	0.333275	0.847398	0.350305	0.826242	NA	NA
rs241449	NA	6	32796653	HLA-DQB1	0.332515	0.874015	0.350836	0.858192	NA	NA
rs241452	rs241452	6	32796346	HLA-DQB1	0.332515	0.874015	0.350836	0.858192	NA	NA
rs260547	rs260547	6	32907278	HLA-DQB1	-0.452206	0.687644	-0.478264	0.609468	NA	NA
rs2621331	rs2621331	6	32780470	HLA-DQB1	0.283622	0.851018	0.365327	0.674412	NA	NA
rs2621332	rs2621332	6	32780317	HLA-DQB1	NA	NA	0.339119	0.802566	NA	NA
rs2621336	rs2621336	6	32776976	HLA-DQB1	NA	NA	0.339119	0.802566	NA	NA
rs2621377	rs2621377	6	32763110	HLA-DQB1	NA	NA	0.343441	0.790936	NA	NA
rs2621379	rs2621379	6	32762792	HLA-DQB1	NA	NA	0.343441	0.790936	NA	NA
rs2621380	rs2621380	6	32761353	HLA-DQB1	0.305198	0.868189	0.419638	0.651883	NA	NA
rs2621383	rs2621383	6	32759335	HLA-DQB1	0.317941	0.863164	0.406639	0.721233	NA	NA
rs2621386	rs2621386	6	32758268	HLA-DQB1	0.317941	0.863164	0.406639	0.721233	NA	NA
rs2621387	rs2621387	6	32757971	HLA-DQB1	0.317941	0.863164	0.406639	0.721233	NA	NA
rs2621388	rs2621388	6	32757938	HLA-DQB1	NA	NA	0.33205	0.844558	NA	NA
rs2621389	rs2621389	6	32757532	HLA-DQB1	0.317941	0.863164	0.406639	0.721233	NA	NA
rs2621390	rs2621390	6	32757453	HLA-DQB1	NA	NA	0.33205	0.844558	NA	NA
rs2621394	rs2621394	6	32754409	HLA-DQB1	NA	NA	0.366214	0.798425	NA	NA
rs2621420	rs2621420	6	32740761	HLA-DQB1	NA	NA	0.36455	0.793253	NA	NA
rs2621421	rs2621421	6	32740671	HLA-DQB1	NA	NA	0.36455	0.793253	NA	NA
rs2621426	rs2621426	6	32846570	HLA-DQB1	-0.341396	0.818046	NA	NA	NA	NA
rs2647003	rs2647003	6	32664880	HLA-DQB1	0.801243	2.02134e-08	0.796551	6.42967e-08	0.00602889	0.999629
rs2647012	rs2647012	6	32664458	HLA-DQB1	0.801243	2.02134e-08	0.796551	6.42967e-08	0.00602889	0.999629
rs2647025	NA	6	32635949	HLA-DQB1	-0.547182	0.712179	-0.581412	0.630471	NA	NA
rs2647046	NA	6	32668336	HLA-DQB1	0.733436	1.96449e-06	0.751266	9.92912e-07	-0.0176903	0.999629
rs2647051	rs2647051	6	32670897	HLA-DQB1	0.733436	1.96449e-06	0.751266	9.92912e-07	-0.0176903	0.999629
rs2760994	rs2760994	6	32574308	HLA-DQB1	0.326265	0.859953	0.413538	0.72122	NA	NA
rs2763979	rs2763979	6	31794592	HLA-DQB1	NA	NA	-0.264491	0.877563	NA	NA
rs28371271	rs28371271	6	32674343	HLA-DQB1	-0.362815	0.731267	-0.420828	0.526086	NA	NA
rs28393602	rs28393602	6	32691956	HLA-DQB1	-0.457776	0.782289	-0.43459	0.808225	NA	NA
rs28421666	rs28421666	6	32592737	HLA-DQB1	-0.636383	0.445628	-0.647868	0.386946	NA	NA
rs28459946	rs28459946	6	32709709	HLA-DQB1	-0.457776	0.782289	-0.43459	0.808225	NA	NA
rs28459982	rs28459982	6	32709422	HLA-DQB1	-0.457776	0.782289	-0.43459	0.808225	NA	NA
rs28490179	rs28490179	6	32519005	HLA-DQB1	0.728267	0.0367539	0.793885	0.00653046	NA	NA
rs2856666	rs2856666	6	32665285	HLA-DQB1	0.801243	2.02134e-08	0.796551	6.42967e-08	0.00602889	0.999629
rs2856668	rs2856668	6	32663606	HLA-DQB1	0.801243	2.02134e-08	0.796551	6.42967e-08	0.00602889	0.999629
rs2856688	rs2856688	6	32654640	HLA-DQB1	-0.526176	0.762301	-0.568036	0.682783	NA	NA
rs2856693	rs2856693	6	32653283	HLA-DQB1	-0.495842	0.393839	-0.537985	0.207694	NA	NA
rs2856717	rs2856717	6	32670308	HLA-DQB1	0.733436	1.96449e-06	0.751266	9.92912e-07	-0.0176903	0.999629
rs2857102	rs2857102	6	32793770	HLA-DQB1	NA	NA	0.419031	0.812333	NA	NA
rs2857114	rs2857114	6	32779996	HLA-DQB1	NA	NA	0.330912	0.77963	NA	NA
rs2857126	rs2857126	6	32777140	HLA-DQB1	NA	NA	0.339119	0.802566	NA	NA
rs2857127	rs2857127	6	32776854	HLA-DQB1	NA	NA	0.339119	0.802566	NA	NA
rs2857128	rs2857128	6	32776832	HLA-DQB1	NA	NA	0.339119	0.802566	NA	NA
rs2857129	NA	6	32776623	HLA-DQB1	NA	NA	0.339119	0.802566	NA	NA
rs2857143	rs2857143	6	32772636	HLA-DQB1	NA	NA	0.339119	0.802566	NA	NA
rs2857150	rs2857150	6	32763821	HLA-DQB1	NA	NA	0.278656	0.87874	NA	NA
rs2857151	rs2857151	6	32763514	HLA-DQB1	NA	NA	0.278656	0.87874	NA	NA
rs2857153	rs2857153	6	32762641	HLA-DQB1	NA	NA	0.343441	0.790936	NA	NA
rs2857155	rs2857155	6	32761317	HLA-DQB1	NA	NA	0.348347	0.805548	NA	NA
rs2857158	rs2857158	6	32760334	HLA-DQB1	NA	NA	0.348347	0.805548	NA	NA
rs2857161	rs2857161	6	32759297	HLA-DQB1	0.317941	0.863164	0.406639	0.721233	NA	NA
rs2857167	rs2857167	6	32757396	HLA-DQB1	NA	NA	0.33205	0.844558	NA	NA
rs2857177	rs2857177	6	32752840	HLA-DQB1	NA	NA	0.366214	0.798425	NA	NA
rs2857178	NA	6	32752788	HLA-DQB1	0.31687	0.872588	0.408396	0.741161	NA	NA
rs2857189	rs2857189	6	32748943	HLA-DQB1	NA	NA	0.366214	0.798425	NA	NA
rs2857193	rs2857193	6	32747528	HLA-DQB1	NA	NA	0.366214	0.798425	NA	NA
rs2857208	rs2857208	6	32743103	HLA-DQB1	0.477329	0.74361	0.561571	0.526409	NA	NA
rs2858310	rs2858310	6	32668323	HLA-DQB1	0.733436	1.96449e-06	0.751266	9.92912e-07	-0.0176903	0.999629
rs2858324	rs2858324	6	32660375	HLA-DQB1	0.801243	2.02134e-08	0.796551	6.42967e-08	0.00602889	0.999629
rs2858331	rs2858331	6	32681277	HLA-DQB1	0.511618	0.0790488	0.531954	0.0404998	NA	NA
rs2858332	rs2858332	6	32681161	HLA-DQB1	0.514666	0.0672406	0.525465	0.0458456	NA	NA
rs2858863	rs2858863	6	32578278	HLA-DQB1	-0.321629	0.800422	-0.348813	0.737929	NA	NA
rs2858867	rs2858867	6	32575325	HLA-DQB1	0.366671	0.807191	0.432023	0.657085	NA	NA
rs2858881	rs2858881	6	32703845	HLA-DQB1	-0.457776	0.782289	-0.43459	0.808225	NA	NA
rs28589559	rs28589559	6	32587716	HLA-DQB1	-0.620832	0.666156	-0.520776	0.80797	NA	NA
rs2859100	rs2859100	6	32699479	HLA-DQB1	-0.297941	0.874418	-0.299292	0.875445	NA	NA
rs2859101	rs2859101	6	32699442	HLA-DQB1	-0.297941	0.874418	-0.299292	0.875445	NA	NA
rs2859102	rs2859102	6	32699054	HLA-DQB1	0.38149	0.783518	0.402794	0.738027	NA	NA
rs28599891	rs28599891	6	32452470	HLA-DQB1	-0.463536	0.466248	-0.375613	0.740474	NA	NA
rs28600192	rs28600192	6	32692262	HLA-DQB1	-0.457776	0.782289	-0.43459	0.808225	NA	NA
rs28654242	rs28654242	6	32609061	HLA-DQB1	-0.634181	0.481963	-0.628796	0.475865	NA	NA
rs28666756	rs28666756	6	32707665	HLA-DQB1	-0.433876	0.844561	-0.422696	0.857005	NA	NA
rs28718904	NA	6	32587687	HLA-DQB1	-0.675413	0.589857	-0.565639	0.774604	NA	NA
rs28724252	rs28724252	6	32629549	HLA-DQB1	-0.695287	0.546279	-0.717298	0.473704	NA	NA
rs28732183	rs28732183	6	32234922	HLA-DQB1	0.420734	0.86939	NA	NA	NA	NA
rs28732185	NA	6	32244183	HLA-DQB1	0.420734	0.86939	NA	NA	NA	NA
rs28732186	rs28732186	6	32255417	HLA-DQB1	0.420734	0.86939	NA	NA	NA	NA
rs28732188	rs28732188	6	32279532	HLA-DQB1	0.420734	0.86939	NA	NA	NA	NA
rs28732191	rs28732191	6	32303474	HLA-DQB1	0.420734	0.86939	NA	NA	NA	NA
rs28732192	rs28732192	6	32306480	HLA-DQB1	0.396266	0.881647	NA	NA	NA	NA
rs28732193	rs28732193	6	32306922	HLA-DQB1	0.420734	0.86939	NA	NA	NA	NA
rs28732195	rs28732195	6	32317131	HLA-DQB1	0.396266	0.881647	NA	NA	NA	NA
rs28746860	NA	6	32635033	HLA-DQB1	-0.695287	0.546279	-0.717298	0.473704	NA	NA
rs28746905	rs28746905	6	32648842	HLA-DQB1	NA	NA	-0.362694	0.877569	NA	NA
rs28746916	rs28746916	6	32649579	HLA-DQB1	NA	NA	-0.362694	0.877569	NA	NA
rs28746924	rs28746924	6	32649854	HLA-DQB1	NA	NA	-0.362694	0.877569	NA	NA
rs28746946	rs28746946	6	32652715	HLA-DQB1	NA	NA	-0.362694	0.877569	NA	NA
rs28746953	rs28746953	6	32652823	HLA-DQB1	NA	NA	-0.362694	0.877569	NA	NA
rs28746954	rs28746954	6	32652826	HLA-DQB1	NA	NA	-0.362694	0.877569	NA	NA
rs28746955	rs28746955	6	32652858	HLA-DQB1	NA	NA	-0.362694	0.877569	NA	NA
rs28746962	rs35417728	6	32652979	HLA-DQB1	NA	NA	-0.362694	0.877569	NA	NA
rs28746964	rs28746964	6	32653083	HLA-DQB1	NA	NA	-0.362694	0.877569	NA	NA
rs28746965	rs28746965	6	32653136	HLA-DQB1	NA	NA	-0.372507	0.872233	NA	NA
rs28746966	rs28746966	6	32653145	HLA-DQB1	NA	NA	-0.362694	0.877569	NA	NA
rs28746967	rs28746967	6	32653231	HLA-DQB1	NA	NA	-0.362694	0.877569	NA	NA
rs28746976	rs28746976	6	32653536	HLA-DQB1	NA	NA	-0.372507	0.872233	NA	NA
rs28746977	rs28746977	6	32653558	HLA-DQB1	NA	NA	-0.372507	0.872233	NA	NA
rs28746982	rs28746982	6	32653703	HLA-DQB1	NA	NA	-0.362694	0.877569	NA	NA
rs28746992	rs28746992	6	32653919	HLA-DQB1	NA	NA	-0.362694	0.877569	NA	NA
rs28747013	rs28747013	6	32654596	HLA-DQB1	NA	NA	-0.362694	0.877569	NA	NA
rs28747015	rs28747015	6	32654673	HLA-DQB1	NA	NA	-0.362694	0.877569	NA	NA
rs28747030	rs28747030	6	32655104	HLA-DQB1	NA	NA	-0.362694	0.877569	NA	NA
rs28747031	NA	6	32655125	HLA-DQB1	NA	NA	-0.362694	0.877569	NA	NA
rs28747032	rs28747032	6	32655180	HLA-DQB1	NA	NA	-0.362694	0.877569	NA	NA
rs28747033	rs28747033	6	32655213	HLA-DQB1	NA	NA	-0.362694	0.877569	NA	NA
rs28747038	rs28747038	6	32655368	HLA-DQB1	NA	NA	-0.362694	0.877569	NA	NA
rs28747047	rs28747047	6	32655578	HLA-DQB1	NA	NA	-0.362694	0.877569	NA	NA
rs28891406	rs112120239	6	32640336	HLA-DQB1	NA	NA	-0.362694	0.877569	NA	NA
rs28891485	rs28891485	6	32649274	HLA-DQB1	NA	NA	-0.362694	0.877569	NA	NA
rs3021057	rs3021057	6	32652363	HLA-DQB1	-0.495842	0.393839	-0.537985	0.207694	NA	NA
rs3021058	rs3021058	6	32652359	HLA-DQB1	-0.495842	0.393839	-0.537985	0.207694	NA	NA
rs3096673	rs3096673	6	32238013	HLA-DQB1	-0.300797	0.85602	NA	NA	NA	NA
rs3096681	rs3096681	6	32235177	HLA-DQB1	-0.300797	0.85602	NA	NA	NA	NA
rs3096682	rs3096682	6	32235096	HLA-DQB1	-0.300797	0.85602	NA	NA	NA	NA
rs3101941	NA	6	32775563	HLA-DQB1	0.319509	0.847302	0.408047	0.673902	NA	NA
rs3104361	NA	6	32652278	HLA-DQB1	-0.76122	1.73585e-05	-0.688103	0.000973344	-0.0803602	0.999629
rs3104376	rs3104376	6	32600003	HLA-DQB1	0.65377	0.0126919	0.689183	0.00415262	NA	NA
rs3104391	rs3104391	6	32594901	HLA-DQB1	0.649833	0.0204941	0.67354	0.0101798	NA	NA
rs3104405	rs3104405	6	32682308	HLA-DQB1	-0.291135	0.863522	-0.335966	0.797455	NA	NA
rs3104406	rs3104406	6	32682443	HLA-DQB1	-0.35273	0.759267	-0.404963	0.599695	NA	NA
rs3104407	rs3104407	6	32682452	HLA-DQB1	-0.419194	0.546567	-0.40745	0.582009	NA	NA
rs3115553	rs3115553	6	32245827	HLA-DQB1	-0.300797	0.85602	NA	NA	NA	NA
rs3115561	rs3115561	6	32235860	HLA-DQB1	-0.300797	0.85602	NA	NA	NA	NA
rs3115568	rs3115568	6	32224319	HLA-DQB1	-0.300797	0.85602	NA	NA	NA	NA
rs3115569	rs3115569	6	32224139	HLA-DQB1	-0.321655	0.835882	NA	NA	NA	NA
rs3116959	rs3116959	6	33124494	HLA-DQB1	-0.290911	0.870125	NA	NA	NA	NA
rs3116998	rs3116998	6	33097231	HLA-DQB1	NA	NA	0.385704	0.845448	NA	NA
rs3117008	rs3117008	6	33096274	HLA-DQB1	NA	NA	0.385704	0.845448	NA	NA
rs3117021	rs3117021	6	33092049	HLA-DQB1	NA	NA	0.385704	0.845448	NA	NA
rs3117122	rs3117122	6	32316604	HLA-DQB1	0.304225	0.849776	0.342522	0.789087	NA	NA
rs3117134	rs3117134	6	32313550	HLA-DQB1	0.304225	0.849776	0.342522	0.789087	NA	NA
rs3128919	rs3128919	6	33061626	HLA-DQB1	-0.280916	0.879672	NA	NA	NA	NA
rs3128931	rs3128931	6	32971708	HLA-DQB1	0.302916	0.860476	0.362733	0.770748	NA	NA
rs3128948	rs3128948	6	32965085	HLA-DQB1	-0.303766	0.83507	-0.345873	0.757512	NA	NA
rs3129277	rs73156407	6	33092559	HLA-DQB1	NA	NA	0.385704	0.845448	NA	NA
rs3129299	rs3129299	6	32900787	HLA-DQB1	-0.364534	0.750927	-0.34941	0.777956	NA	NA
rs3129303	rs3129303	6	32973878	HLA-DQB1	NA	NA	-0.422088	0.80238	NA	NA
rs3129304	rs3129304	6	32973743	HLA-DQB1	NA	NA	-0.422088	0.80238	NA	NA
rs3129713	rs3129713	6	32657255	HLA-DQB1	-0.518738	0.766268	-0.553618	0.701541	NA	NA
rs3129720	rs3129720	6	32663631	HLA-DQB1	0.895284	7.68565e-11	0.844127	2.00423e-08	0.050052	0.999629
rs3129731	rs3129731	6	32682207	HLA-DQB1	0.699704	0.000502019	0.714276	0.00037911	-0.0198868	0.999629
rs3129757	NA	6	32584609	HLA-DQB1	0.841454	0.0354659	0.916486	0.00624415	NA	NA
rs3129763	NA	6	32590925	HLA-DQB1	-0.430484	0.609035	-0.443508	0.554952	NA	NA
rs3129846	rs3129846	6	32396475	HLA-DQB1	-0.40585	0.80529	NA	NA	NA	NA
rs3129875	rs3129875	6	32407468	HLA-DQB1	-0.40585	0.80529	NA	NA	NA	NA
rs3129876	rs3129876	6	32408012	HLA-DQB1	-0.40585	0.80529	NA	NA	NA	NA
rs3129878	rs3129878	6	32408735	HLA-DQB1	-0.556569	0.218477	-0.461401	0.56691	NA	NA
rs3129884	rs3129884	6	32410210	HLA-DQB1	-0.633954	0.558795	-0.619938	0.587645	NA	NA
rs3129885	rs3129885	6	32410215	HLA-DQB1	-0.633954	0.558795	-0.619938	0.587645	NA	NA
rs3129890	rs3129890	6	32414273	HLA-DQB1	-0.32696	0.799927	-0.373718	0.681265	NA	NA
rs3129891	rs3129891	6	32415080	HLA-DQB1	-0.332164	0.872588	NA	NA	NA	NA
rs3129921	rs3129921	6	32333093	HLA-DQB1	0.338153	0.825578	0.354826	0.793782	NA	NA
rs3129922	NA	6	32333098	HLA-DQB1	0.338153	0.825578	0.354826	0.793782	NA	NA
rs3129923	rs3129923	6	32333195	HLA-DQB1	0.338153	0.825578	0.354826	0.793782	NA	NA
rs3130014	rs3130014	6	33312308	HLA-DQB1	0.483319	0.695767	0.405974	0.822441	NA	NA
rs3130099	rs3130099	6	33282181	HLA-DQB1	0.322225	0.853336	NA	NA	NA	NA
rs3130100	rs3130100	6	33283766	HLA-DQB1	0.322225	0.853336	NA	NA	NA	NA
rs3130160	rs3130160	6	33124972	HLA-DQB1	-0.318977	0.842207	NA	NA	NA	NA
rs3130161	rs3130161	6	33125858	HLA-DQB1	-0.3865	0.709664	NA	NA	NA	NA
rs3130190	rs3130190	6	33061690	HLA-DQB1	-0.280916	0.879672	NA	NA	NA	NA
rs3130191	rs3130191	6	33061871	HLA-DQB1	-0.280916	0.879672	NA	NA	NA	NA
rs3130215	rs3130215	6	33074963	HLA-DQB1	0.369883	0.867973	0.426745	0.804776	NA	NA
rs3130234	NA	6	33096009	HLA-DQB1	NA	NA	0.385704	0.845448	NA	NA
rs3130267	rs3130267	6	33306794	HLA-DQB1	0.308084	0.878468	NA	NA	NA	NA
rs3130322	rs3130322	6	32223925	HLA-DQB1	-0.300797	0.85602	NA	NA	NA	NA
rs3130332	rs3130332	6	32231547	HLA-DQB1	-0.300797	0.85602	NA	NA	NA	NA
rs3130340	rs3130340	6	32244627	HLA-DQB1	-0.300797	0.85602	NA	NA	NA	NA
rs3130592	NA	6	33023832	HLA-DQB1	0.320561	0.830092	0.325747	0.817844	NA	NA
rs3132132	rs3132132	6	32901934	HLA-DQB1	-0.397123	0.810048	-0.421759	0.768965	NA	NA
rs3132928	rs3132928	6	32234015	HLA-DQB1	-0.300797	0.85602	NA	NA	NA	NA
rs3132945	rs3132945	6	32238680	HLA-DQB1	-0.300797	0.85602	NA	NA	NA	NA
rs3132954	rs3132954	6	32311459	HLA-DQB1	NA	NA	0.302485	0.85094	NA	NA
rs3132967	rs3132967	6	32223947	HLA-DQB1	-0.300797	0.85602	NA	NA	NA	NA
rs3134796	rs3134796	6	32189921	HLA-DQB1	NA	NA	-0.447307	0.875141	NA	NA
rs3134975	rs3134975	6	32652581	HLA-DQB1	0.895284	7.68565e-11	0.844127	2.00423e-08	0.050052	0.999629
rs3134994	rs3134994	6	32637680	HLA-DQB1	0.807445	1.60072e-07	0.771991	2.76233e-06	0.0354907	0.999629
rs3134995	NA	6	32672089	HLA-DQB1	0.729632	4.46485e-05	0.726906	8.48478e-05	-0.000198071	0.999629
rs3134996	rs3134996	6	32636866	HLA-DQB1	-0.506445	0.313978	-0.493923	0.344372	NA	NA
rs3134998	rs3134998	6	32636757	HLA-DQB1	-0.506445	0.313978	-0.493923	0.344372	NA	NA
rs3135000	rs3135000	6	32636733	HLA-DQB1	-0.34928	0.7522	-0.364696	0.705474	NA	NA
rs3135001	rs3135001	6	32670136	HLA-DQB1	0.836693	1.21251e-07	0.817461	7.65632e-07	0.015006	0.999629
rs3135002	rs3135002	6	32668439	HLA-DQB1	0.741604	0.000195566	0.764962	9.87827e-05	-0.0248021	0.999629
rs3135005	NA	6	32586019	HLA-DQB1	0.865295	0.0071967	0.913194	0.0021456	-0.0517332	0.999629
rs3135006	rs3135006	6	32667119	HLA-DQB1	0.870085	3.12687e-09	0.825919	1.80921e-07	0.0414206	0.999629
rs3135363	rs3135363	6	32389648	HLA-DQB1	-0.406219	0.833614	-0.390933	0.848975	NA	NA
rs3135365	rs3135365	6	32389255	HLA-DQB1	0.508272	0.513072	0.533568	0.40118	NA	NA
rs3135387	rs3135387	6	32415109	HLA-DQB1	0.430241	0.694944	0.356418	0.829611	NA	NA
rs3135392	rs3135392	6	32409242	HLA-DQB1	-0.393414	0.620855	-0.401294	0.587016	NA	NA
rs3213486	rs3213486	6	32724324	HLA-DQB1	0.272335	0.87355	0.304102	0.835564	NA	NA
rs3213489	rs3213489	6	32724305	HLA-DQB1	0.272335	0.87355	0.304102	0.835564	NA	NA
rs33997707	NA	6	32501715	HLA-DQB1	-0.474166	0.867579	NA	NA	NA	NA
rs34342308	rs34342308	6	32590665	HLA-DQB1	-0.47035	0.74072	-0.460604	0.753693	NA	NA
rs34411532	rs34411532	6	32592294	HLA-DQB1	-0.47035	0.74072	-0.460604	0.753693	NA	NA
rs34492195	rs34492195	6	32670833	HLA-DQB1	-0.577706	0.150098	-0.526591	0.31063	NA	NA
rs34530779	rs34530779	6	32946029	HLA-DQB1	0.720434	0.82581	0.9517	0.55113	NA	NA
rs34677551	rs34677551	6	32663936	HLA-DQB1	-0.577706	0.150098	-0.526591	0.31063	NA	NA
rs34843907	rs34843907	6	32610059	HLA-DQB1	-0.476238	0.381134	-0.49099	0.29799	NA	NA
rs34984116	rs34984116	6	32636392	HLA-DQB1	-0.577706	0.150098	-0.526591	0.31063	NA	NA
rs35014460	NA	6	32591106	HLA-DQB1	-0.47035	0.74072	-0.460604	0.753693	NA	NA
rs35122881	rs35122881	6	32663677	HLA-DQB1	-0.550513	0.172252	-0.487245	0.396923	NA	NA
rs35216590	rs35216590	6	32593246	HLA-DQB1	-0.457202	0.771697	-0.445766	0.783921	NA	NA
rs35282906	NA	6	32657201	HLA-DQB1	-0.546215	0.303502	-0.514421	0.402713	NA	NA
rs35324266	rs35324266	6	32593244	HLA-DQB1	-0.47035	0.74072	-0.460604	0.753693	NA	NA
rs35332745	rs35332745	6	32674225	HLA-DQB1	-0.577706	0.150098	-0.526591	0.31063	NA	NA
rs35406540	rs35406540	6	32670368	HLA-DQB1	-0.723369	5.87932e-05	-0.684359	0.00062539	-0.0422736	0.999629
rs35675538	rs35675538	6	32593127	HLA-DQB1	-0.47035	0.74072	-0.460604	0.753693	NA	NA
rs35678932	rs35678932	6	32666863	HLA-DQB1	-0.577706	0.150098	-0.526591	0.31063	NA	NA
rs35779483	rs35779483	6	32626702	HLA-DQB1	-0.431795	0.57464	-0.48581	0.346003	NA	NA
rs35826015	rs35826015	6	32590669	HLA-DQB1	-0.6869	0.729635	-0.630048	0.787965	NA	NA
rs35957722	NA	6	32450580	HLA-DQB1	-0.423946	0.866301	NA	NA	NA	NA
rs371156	rs371156	6	32209963	HLA-DQB1	0.314454	0.841897	0.295776	0.867032	NA	NA
rs3749966	rs3749966	6	32261507	HLA-DQB1	-0.300797	0.85602	NA	NA	NA	NA
rs3749967	rs3749967	6	32283844	HLA-DQB1	-0.814656	0.222268	-0.724039	0.443021	NA	NA
rs3752430	rs3752430	6	32832667	HLA-DQB1	0.442374	0.59336	0.486497	0.41351	NA	NA
rs375555	rs375555	6	33557741	HLA-DQB1	0.488125	0.877209	NA	NA	NA	NA
rs3763311	rs3763311	6	32376176	HLA-DQB1	0.423029	0.733632	0.451966	0.649929	NA	NA
rs3763313	rs3763313	6	32376471	HLA-DQB1	-0.623433	0.0810654	-0.586294	0.159845	NA	NA
rs3763327	rs3763327	6	32413830	HLA-DQB1	-0.28407	0.85984	-0.340937	0.767699	NA	NA
rs3763346	rs3763346	6	32823257	HLA-DQB1	0.317678	0.864603	0.370987	0.792035	NA	NA
rs3763348	rs3763348	6	32822907	HLA-DQB1	0.345936	0.841144	0.402302	0.757659	NA	NA
rs379464	rs379464	6	32186348	HLA-DQB1	-0.462282	0.553543	-0.367431	0.789994	NA	NA
rs3807039	rs3807039	6	32078373	HLA-DQB1	0.560529	0.747391	0.545996	0.764586	NA	NA
rs381218	rs381218	6	32977420	HLA-DQB1	NA	NA	0.375401	0.873951	NA	NA
rs3819720	rs3819720	6	32804570	HLA-DQB1	-0.36862	0.861568	-0.420066	0.800866	NA	NA
rs3828789	rs3828789	6	32635754	HLA-DQB1	-0.476238	0.381134	-0.49099	0.29799	NA	NA
rs3828796	NA	6	32635974	HLA-DQB1	-0.695287	0.546279	-0.717298	0.473704	NA	NA
rs3828800	rs3828800	6	32636063	HLA-DQB1	-0.695287	0.546279	-0.717298	0.473704	NA	NA
rs3828840	rs3828840	6	32520907	HLA-DQB1	0.350579	0.830685	0.438035	0.641394	NA	NA
rs3830135	rs3830135	6	32548464	HLA-DQB1	-0.6869	0.729635	-0.630048	0.787965	NA	NA
rs3864302	rs3864302	6	32278792	HLA-DQB1	-0.300797	0.85602	NA	NA	NA	NA
rs3948793	rs3948793	6	32759448	HLA-DQB1	-0.432611	0.51402	-0.444461	0.44636	NA	NA
rs3997848	rs3997848	6	32682394	HLA-DQB1	-0.393512	0.831372	-0.456565	0.729978	NA	NA
rs3997871	rs3997871	6	32580456	HLA-DQB1	0.38461	0.832858	0.476167	0.661542	NA	NA
rs3998157	rs3998157	6	32678477	HLA-DQB1	0.490931	0.108984	0.506009	0.0676343	NA	NA
rs411136	rs411136	6	33408542	HLA-DQB1	0.427294	0.776053	0.344434	0.874129	NA	NA
rs41263836	rs41263836	6	32633462	HLA-DQB1	NA	NA	-0.387376	0.865082	NA	NA
rs415929	rs415929	6	32189032	HLA-DQB1	0.412882	0.798333	0.445213	0.739671	NA	NA
rs4273729	rs4273729	6	32678597	HLA-DQB1	0.490931	0.108984	0.506009	0.0676343	NA	NA
rs4286817	rs4286817	6	32608821	HLA-DQB1	0.910492	3.7498e-06	0.917964	3.78894e-06	-0.00353736	0.999629
rs429608	rs429608	6	31930462	HLA-DQB1	-0.31486	0.832831	NA	NA	NA	NA
rs4305772	rs4305772	6	32725826	HLA-DQB1	0.277281	0.871104	0.295905	0.850432	NA	NA
rs4321864	rs4321864	6	32399187	HLA-DQB1	-0.537259	0.632182	-0.5882	0.476953	NA	NA
rs4348358	rs4348358	6	32399092	HLA-DQB1	NA	NA	-0.344116	0.852292	NA	NA
rs436388	rs436388	6	32186264	HLA-DQB1	-0.261513	0.877485	NA	NA	NA	NA
rs4403295	rs4403295	6	32710010	HLA-DQB1	NA	NA	-0.277945	0.86074	NA	NA
rs4428528	rs4428528	6	32430362	HLA-DQB1	-0.457341	0.489341	-0.426121	0.592532	NA	NA
rs4455709	rs4455709	6	32710256	HLA-DQB1	-0.506527	0.778557	-0.52211	0.751665	NA	NA
rs447088	rs447088	6	32979980	HLA-DQB1	NA	NA	0.400544	0.857102	NA	NA
rs4530903	rs4530903	6	32581889	HLA-DQB1	-0.6869	0.729635	-0.630048	0.787965	NA	NA
rs4538747	rs4538747	6	32657334	HLA-DQB1	NA	NA	-0.362694	0.877569	NA	NA
rs4538748	rs4538748	6	32657505	HLA-DQB1	-0.479981	0.425411	-0.517498	0.250664	NA	NA
rs455567	rs455567	6	33252115	HLA-DQB1	0.342983	0.872863	NA	NA	NA	NA
rs456261	rs456261	6	33258443	HLA-DQB1	0.304833	0.841825	NA	NA	NA	NA
rs45855	rs45855	6	32189481	HLA-DQB1	0.412882	0.798333	0.445213	0.739671	NA	NA
rs4612206	rs4612206	6	32404093	HLA-DQB1	NA	NA	-0.344116	0.852292	NA	NA
rs463260	rs463260	6	33256984	HLA-DQB1	0.342983	0.872863	NA	NA	NA	NA
rs4642516	rs4642516	6	32657543	HLA-DQB1	-0.495842	0.393839	-0.537985	0.207694	NA	NA
rs464367	rs464367	6	33244641	HLA-DQB1	0.295491	0.857952	NA	NA	NA	NA
rs464865	rs464865	6	33257186	HLA-DQB1	0.342983	0.872863	NA	NA	NA	NA
rs4711291	rs4711291	6	32256260	HLA-DQB1	-0.300797	0.85602	NA	NA	NA	NA
rs4713571	NA	6	32626899	HLA-DQB1	-0.351071	0.862323	-0.411407	0.786327	NA	NA
rs4713580	rs4713580	6	32659994	HLA-DQB1	0.726086	4.04231e-07	0.715628	1.46802e-06	0.0112338	0.999629
rs4713581	rs4713581	6	32660023	HLA-DQB1	0.710356	6.73415e-07	0.701506	2.02809e-06	0.00994067	0.999629
rs4713586	rs4713586	6	32659582	HLA-DQB1	-0.697797	0.593201	-0.721571	0.528346	NA	NA
rs4713600	rs4713600	6	32822858	HLA-DQB1	NA	NA	-0.319593	0.874341	NA	NA
rs4713604	rs4713604	6	32979770	HLA-DQB1	NA	NA	0.279389	0.85652	NA	NA
rs4713605	rs4713605	6	32985992	HLA-DQB1	NA	NA	0.279389	0.85652	NA	NA
rs4713614	rs114677822	6	33127987	HLA-DQB1	0.457067	0.540793	0.425859	0.630565	NA	NA
rs4713646	rs4713646	6	33606523	HLA-DQB1	NA	NA	-0.304411	0.866135	NA	NA
rs485502	rs485502	6	32943345	HLA-DQB1	-0.261108	0.878053	NA	NA	NA	NA
rs485774	rs485774	6	32290954	HLA-DQB1	NA	NA	0.378507	0.877162	NA	NA
rs4935354	rs4935354	6	32412398	HLA-DQB1	-0.28407	0.85984	-0.340937	0.767699	NA	NA
rs4947259	rs4947259	6	32851507	HLA-DQB1	-0.386749	0.751551	NA	NA	NA	NA
rs4947342	rs4947342	6	32653070	HLA-DQB1	-0.526176	0.762301	-0.568036	0.682783	NA	NA
rs4947350	rs4947350	6	32767620	HLA-DQB1	-0.453858	0.46295	-0.497689	0.254	NA	NA
rs4959025	rs4959025	6	32313143	HLA-DQB1	NA	NA	0.378507	0.877162	NA	NA
rs4959026	rs4959026	6	32313461	HLA-DQB1	NA	NA	0.378507	0.877162	NA	NA
rs4959030	rs4959030	6	32591751	HLA-DQB1	0.649833	0.0204941	0.67354	0.0101798	NA	NA
rs4959093	rs4959093	6	32313097	HLA-DQB1	NA	NA	0.378507	0.877162	NA	NA
rs4959094	rs4959094	6	32313136	HLA-DQB1	NA	NA	0.378507	0.877162	NA	NA
rs4959096	rs4959096	6	32314676	HLA-DQB1	NA	NA	0.378507	0.877162	NA	NA
rs5000632	NA	6	32663688	HLA-DQB1	NA	NA	-0.372507	0.872233	NA	NA
rs5000634	rs5000634	6	32663564	HLA-DQB1	-0.495538	0.410538	-0.545262	0.198162	NA	NA
rs5002702	rs5002702	6	32659158	HLA-DQB1	0.712969	9.07319e-07	0.713494	1.46212e-06	0.0010683	0.999629
rs5014413	rs5014413	6	32719502	HLA-DQB1	-0.428671	0.78806	-0.402505	0.820603	NA	NA
rs5014415	rs5014415	6	32719439	HLA-DQB1	-0.383143	0.838103	NA	NA	NA	NA
rs5014417	NA	6	32719411	HLA-DQB1	-0.383143	0.838103	NA	NA	NA	NA
rs5017093	rs5017093	6	32717339	HLA-DQB1	-0.383143	0.838103	NA	NA	NA	NA
rs5021448	rs5021448	6	32707706	HLA-DQB1	-0.299276	0.833569	-0.281985	0.856889	NA	NA
rs502771	rs502771	6	32578970	HLA-DQB1	-0.36987	0.634788	-0.404111	0.484555	NA	NA
rs504203	rs504203	6	32294843	HLA-DQB1	NA	NA	0.378718	0.872659	NA	NA
rs505274	rs505274	6	32294992	HLA-DQB1	NA	NA	0.378507	0.877162	NA	NA
rs508805	rs508805	6	32295350	HLA-DQB1	NA	NA	0.378507	0.877162	NA	NA
rs520688	rs520688	6	32188642	HLA-DQB1	0.354799	0.865341	0.377158	0.844558	NA	NA
rs520692	rs520692	6	32188640	HLA-DQB1	0.412882	0.798333	0.445213	0.739671	NA	NA
rs521828	rs521828	6	32291643	HLA-DQB1	NA	NA	0.313609	0.840718	NA	NA
rs523627	rs523627	6	32291837	HLA-DQB1	NA	NA	0.378507	0.877162	NA	NA
rs524578	rs524578	6	32295357	HLA-DQB1	NA	NA	0.378718	0.872659	NA	NA
rs525607	rs525607	6	32292084	HLA-DQB1	NA	NA	0.378718	0.872659	NA	NA
rs535777	rs535777	6	32577633	HLA-DQB1	-0.579363	0.399328	-0.472137	0.702253	NA	NA
rs546857	rs546857	6	32289240	HLA-DQB1	0.402205	0.880663	0.44265	0.852292	NA	NA
rs547077	rs547077	6	32289318	HLA-DQB1	NA	NA	0.378507	0.877162	NA	NA
rs552339	rs552339	6	32292715	HLA-DQB1	NA	NA	0.378507	0.877162	NA	NA
rs55880953	rs55880953	6	33124964	HLA-DQB1	0.430769	0.867203	NA	NA	NA	NA
rs56143192	rs56143192	6	32989668	HLA-DQB1	0.71636	0.846186	NA	NA	NA	NA
rs570963	rs570963	6	32289594	HLA-DQB1	-0.331224	0.776313	-0.370556	0.659725	NA	NA
rs572730	rs572730	6	32289764	HLA-DQB1	NA	NA	0.378507	0.877162	NA	NA
rs58759132	rs58759132	6	33257268	HLA-DQB1	-0.338622	0.864214	-0.397857	0.788442	NA	NA
rs58992186	rs58992186	6	32143223	HLA-DQB1	-0.468881	0.836566	-0.573284	0.688999	NA	NA
rs59114240	rs59114240	6	31656232	HLA-DQB1	-0.917075	0.292136	-0.90708	0.292006	NA	NA
rs592229	rs592229	6	31930441	HLA-DQB1	-0.341958	0.789869	NA	NA	NA	NA
rs615672	rs615672	6	32574171	HLA-DQB1	0.366671	0.807191	0.432023	0.657085	NA	NA
rs617058	rs617058	6	32574479	HLA-DQB1	-0.274749	0.861421	-0.295025	0.834374	NA	NA
rs61729683	NA	6	32185818	HLA-DQB1	-0.786614	0.458236	-0.808478	0.382318	NA	NA
rs618095	rs618095	6	32574736	HLA-DQB1	0.366671	0.807191	0.432023	0.657085	NA	NA
rs61910712	rs61910712	6	32052255	HLA-DQB1	-0.810161	0.444965	-0.864175	0.290769	NA	NA
rs62404084	rs62404084	6	32603321	HLA-DQB1	-0.394722	0.834359	-0.390003	0.839443	NA	NA
rs642093	rs642093	6	32582075	HLA-DQB1	-0.321629	0.800422	-0.348813	0.737929	NA	NA
rs6457515	rs6457515	6	32223785	HLA-DQB1	-0.300797	0.85602	NA	NA	NA	NA
rs6457553	rs6457553	6	32330695	HLA-DQB1	-0.757629	0.210292	-0.670169	0.439109	NA	NA
rs6457580	rs6457580	6	32393141	HLA-DQB1	-0.653816	0.680127	-0.679295	0.62272	NA	NA
rs6457614	NA	6	32651900	HLA-DQB1	-0.577706	0.150098	-0.526591	0.31063	NA	NA
rs6457617	rs6457617	6	32663851	HLA-DQB1	0.712969	9.07319e-07	0.713494	1.46212e-06	0.0010683	0.999629
rs6457620	rs6457620	6	32663999	HLA-DQB1	0.712969	9.07319e-07	0.713494	1.46212e-06	0.0010683	0.999629
rs6457657	rs6457657	6	32737104	HLA-DQB1	0.269764	0.861208	NA	NA	NA	NA
rs6457658	rs6457658	6	32737149	HLA-DQB1	0.269764	0.861208	NA	NA	NA	NA
rs6457661	rs6457661	6	32737494	HLA-DQB1	0.269764	0.861208	NA	NA	NA	NA
rs6457714	rs6457714	6	33083096	HLA-DQB1	NA	NA	0.326572	0.870912	NA	NA
rs66709408	rs66709408	6	32670414	HLA-DQB1	-0.723369	5.87932e-05	-0.684359	0.00062539	-0.0422736	0.999629
rs66859861	NA	6	32539012	HLA-DQB1	0.374577	0.860588	0.482266	0.705334	NA	NA
rs674313	rs674313	6	32578082	HLA-DQB1	-0.344026	0.754814	-0.37464	0.659577	NA	NA
rs67792106	NA	6	32528323	HLA-DQB1	0.784872	0.0772402	0.884341	0.00843869	NA	NA
rs67887332	rs67887332	6	32664399	HLA-DQB1	-0.577706	0.150098	-0.526591	0.31063	NA	NA
rs6899657	rs6899657	6	33050223	HLA-DQB1	-0.338127	0.79662	-0.334229	0.797968	NA	NA
rs6901084	rs6901084	6	32736936	HLA-DQB1	0.269764	0.861208	NA	NA	NA	NA
rs6902390	rs6902390	6	32997859	HLA-DQB1	NA	NA	-0.349191	0.877569	NA	NA
rs6902723	rs6902723	6	32731960	HLA-DQB1	0.285945	0.838041	NA	NA	NA	NA
rs6903130	rs6903130	6	32732210	HLA-DQB1	0.285945	0.838041	NA	NA	NA	NA
rs6903608	rs6903608	6	32428285	HLA-DQB1	0.586864	0.0657298	0.499458	0.322008	NA	NA
rs6903816	rs6903816	6	32336517	HLA-DQB1	-0.349598	0.706896	-0.378221	0.60304	NA	NA
rs6903871	rs6903871	6	32282019	HLA-DQB1	-0.300797	0.85602	NA	NA	NA	NA
rs6904636	rs6904636	6	32327781	HLA-DQB1	0.344964	0.831372	0.369487	0.788764	NA	NA
rs6904838	rs6904838	6	32834664	HLA-DQB1	-0.347065	0.808625	NA	NA	NA	NA
rs6905975	rs6905975	6	32626139	HLA-DQB1	NA	NA	0.281993	0.87977	NA	NA
rs6906021	rs6906021	6	32626311	HLA-DQB1	-0.461914	0.428622	-0.462293	0.4046	NA	NA
rs6906405	rs6906405	6	32986822	HLA-DQB1	NA	NA	0.335539	0.780975	NA	NA
rs6906662	rs6906662	6	32266506	HLA-DQB1	0.420734	0.86939	NA	NA	NA	NA
rs6907291	rs6907291	6	32950934	HLA-DQB1	-0.365032	0.835256	-0.411552	0.764765	NA	NA
rs6907322	rs115702077	6	32324945	HLA-DQB1	NA	NA	-0.29166	0.833121	NA	NA
rs6907458	rs6907458	6	32171288	HLA-DQB1	0.551582	0.840976	NA	NA	NA	NA
rs6907757	rs6907757	6	32325358	HLA-DQB1	-0.757629	0.210292	-0.670169	0.439109	NA	NA
rs6908509	rs6908509	6	33300271	HLA-DQB1	-0.348894	0.838103	-0.405761	0.745019	NA	NA
rs6909427	rs6909427	6	32268701	HLA-DQB1	-0.300797	0.85602	NA	NA	NA	NA
rs6911419	rs6911419	6	32409787	HLA-DQB1	0.323476	0.814084	0.326183	0.804657	NA	NA
rs6911777	rs6911777	6	32409996	HLA-DQB1	0.733335	0.0958313	0.764186	0.048966	NA	NA
rs6912002	rs6912002	6	32765268	HLA-DQB1	-0.489112	0.376299	-0.531089	0.191212	NA	NA
rs6912072	rs6912072	6	32396265	HLA-DQB1	-0.786614	0.458236	-0.808478	0.382318	NA	NA
rs6913309	rs6913309	6	32339840	HLA-DQB1	0.335927	0.86475	0.379169	0.8124	NA	NA
rs6913471	rs6913471	6	32339925	HLA-DQB1	NA	NA	0.332863	0.844202	NA	NA
rs6914179	rs6914179	6	32309876	HLA-DQB1	-0.786614	0.458236	-0.808478	0.382318	NA	NA
rs6915612	NA	6	32218625	HLA-DQB1	-0.786614	0.458236	-0.808478	0.382318	NA	NA
rs6916062	rs6916062	6	32219041	HLA-DQB1	0.420734	0.86939	NA	NA	NA	NA
rs6917315	rs6917315	6	32775001	HLA-DQB1	-0.448275	0.450328	-0.480425	0.286713	NA	NA
rs6918401	rs6918401	6	32722625	HLA-DQB1	0.277281	0.871104	0.295905	0.850432	NA	NA
rs6919657	rs6919657	6	32770443	HLA-DQB1	-0.42997	0.547748	-0.458809	0.412157	NA	NA
rs6919855	rs6919855	6	32429011	HLA-DQB1	0.590508	0.0299271	0.529731	0.140151	NA	NA
rs6922257	NA	6	32595682	HLA-DQB1	-0.619085	0.441051	-0.604149	0.465352	NA	NA
rs6923022	rs6923022	6	32664289	HLA-DQB1	-0.577706	0.150098	-0.526591	0.31063	NA	NA
rs6923504	rs6923504	6	32428186	HLA-DQB1	0.586864	0.0657298	0.499458	0.322008	NA	NA
rs6923740	rs6923740	6	33348591	HLA-DQB1	-0.532075	0.877297	NA	NA	NA	NA
rs6925725	rs6925725	6	32703942	HLA-DQB1	-0.457776	0.782289	-0.43459	0.808225	NA	NA
rs6925976	rs6925976	6	32755092	HLA-DQB1	-0.681095	0.514835	-0.727013	0.372012	NA	NA
rs6926374	rs6926374	6	32409305	HLA-DQB1	0.323476	0.814084	0.326183	0.804657	NA	NA
rs6927022	rs6927022	6	32612397	HLA-DQB1	-0.437369	0.698617	-0.407008	0.763975	NA	NA
rs6927077	rs6927077	6	32375909	HLA-DQB1	-0.786614	0.458236	-0.808478	0.382318	NA	NA
rs6928482	rs6928482	6	32626249	HLA-DQB1	-0.464424	0.508726	-0.514755	0.286688	NA	NA
rs6929078	rs6929078	6	32838664	HLA-DQB1	-0.347065	0.808625	NA	NA	NA	NA
rs6929590	rs6929590	6	32391851	HLA-DQB1	-0.786614	0.458236	-0.808478	0.382318	NA	NA
rs6929776	rs6929776	6	32303511	HLA-DQB1	NA	NA	0.378718	0.872659	NA	NA
rs6929867	rs6929867	6	32777216	HLA-DQB1	NA	NA	0.339119	0.802566	NA	NA
rs6930681	rs6930681	6	32304031	HLA-DQB1	NA	NA	0.378507	0.877162	NA	NA
rs6930981	rs6930981	6	32826450	HLA-DQB1	0.317678	0.864603	0.370987	0.792035	NA	NA
rs6931062	rs6931062	6	32835615	HLA-DQB1	-0.347065	0.808625	NA	NA	NA	NA
rs6931451	rs6931451	6	32379605	HLA-DQB1	0.687772	0.307758	0.741779	0.146481	NA	NA
rs6932517	rs6932517	6	32678182	HLA-DQB1	0.490931	0.108984	0.506009	0.0676343	NA	NA
rs6933782	rs6933782	6	32986957	HLA-DQB1	NA	NA	0.335539	0.780975	NA	NA
rs6933989	rs6933989	6	32987110	HLA-DQB1	NA	NA	0.335539	0.780975	NA	NA
rs6933994	rs6933994	6	32987120	HLA-DQB1	NA	NA	0.335539	0.780975	NA	NA
rs6934200	rs6934200	6	32331069	HLA-DQB1	NA	NA	0.378718	0.872659	NA	NA
rs6935269	rs6935269	6	32260350	HLA-DQB1	-0.300797	0.85602	NA	NA	NA	NA
rs6935686	rs6935686	6	33614127	HLA-DQB1	-0.298434	0.832858	NA	NA	NA	NA
rs6936428	rs6936428	6	32739174	HLA-DQB1	0.269764	0.861208	NA	NA	NA	NA
rs6936620	rs6936620	6	32984451	HLA-DQB1	NA	NA	0.332357	0.793193	NA	NA
rs6937723	rs6937723	6	32766003	HLA-DQB1	-0.42997	0.547748	-0.458809	0.412157	NA	NA
rs6938130	rs6938130	6	32831247	HLA-DQB1	NA	NA	-0.319593	0.874341	NA	NA
rs6938180	NA	6	32766014	HLA-DQB1	-0.411991	0.502374	-0.435985	0.374092	NA	NA
rs6940690	rs6940690	6	32341367	HLA-DQB1	-0.786614	0.458236	-0.808478	0.382318	NA	NA
rs7192	rs7192	6	32411646	HLA-DQB1	-0.28407	0.85984	-0.340937	0.767699	NA	NA
rs7194	rs7194	6	32412480	HLA-DQB1	-0.28407	0.85984	-0.340937	0.767699	NA	NA
rs7195	rs7195	6	32412539	HLA-DQB1	-0.28407	0.85984	-0.340937	0.767699	NA	NA
rs72849268	NA	6	32468931	HLA-DQB1	-0.394483	0.862653	NA	NA	NA	NA
rs72853904	NA	6	32505575	HLA-DQB1	0.319079	0.845562	0.387731	0.726866	NA	NA
rs73400039	rs73400039	6	33035616	HLA-DQB1	NA	NA	-0.349719	0.877162	NA	NA
rs73400718	rs73400718	6	32709075	HLA-DQB1	-0.457776	0.782289	-0.43459	0.808225	NA	NA
rs73400748	rs73400748	6	32711901	HLA-DQB1	-0.402573	0.838341	-0.358853	0.879154	NA	NA
rs73400755	rs73400755	6	32712712	HLA-DQB1	-0.402573	0.838341	-0.358853	0.879154	NA	NA
rs73738964	rs73738964	6	32900760	HLA-DQB1	-0.786614	0.458236	-0.808478	0.382318	NA	NA
rs7381376	rs7381376	6	32767673	HLA-DQB1	-0.42997	0.547748	-0.458809	0.412157	NA	NA
rs7381867	rs7381867	6	32777556	HLA-DQB1	-0.42997	0.547748	-0.458809	0.412157	NA	NA
rs7382085	rs7382085	6	32414420	HLA-DQB1	0.41793	0.639517	0.372595	0.758549	NA	NA
rs7382794	rs7382794	6	32734030	HLA-DQB1	0.267373	0.862575	NA	NA	NA	NA
rs7383433	rs7383433	6	32778531	HLA-DQB1	NA	NA	0.339119	0.802566	NA	NA
rs7383602	rs7383602	6	32766433	HLA-DQB1	-0.42997	0.547748	-0.458809	0.412157	NA	NA
rs7383606	rs7383606	6	32766593	HLA-DQB1	-0.42997	0.547748	-0.458809	0.412157	NA	NA
rs742582	rs742582	6	32299715	HLA-DQB1	NA	NA	0.378507	0.877162	NA	NA
rs74395243	rs74395243	6	32608116	HLA-DQB1	-0.636383	0.445628	-0.647868	0.386946	NA	NA
rs74824383	rs74824383	6	32624731	HLA-DQB1	-0.476238	0.381134	-0.49099	0.29799	NA	NA
rs74997284	NA	6	32518934	HLA-DQB1	0.330546	0.829179	0.408303	0.651639	NA	NA
rs75615319	rs75615319	6	33109522	HLA-DQB1	NA	NA	-0.34551	0.880341	NA	NA
rs761187	rs761187	6	32318036	HLA-DQB1	0.402205	0.880663	0.44265	0.852292	NA	NA
rs761188	rs761188	6	32317973	HLA-DQB1	0.304225	0.849776	0.342522	0.789087	NA	NA
rs761189	rs761189	6	32317859	HLA-DQB1	0.304225	0.849776	0.342522	0.789087	NA	NA
rs76901383	rs76901383	6	32669817	HLA-DQB1	-0.723369	5.87932e-05	-0.684359	0.00062539	-0.0422736	0.999629
rs76946723	rs28861787	6	32578917	HLA-DQB1	-0.36987	0.634788	-0.404111	0.484555	NA	NA
rs77184128	rs77184128	6	32672135	HLA-DQB1	-0.723369	5.87932e-05	-0.684359	0.00062539	-0.0422736	0.999629
rs77287921	rs77287921	6	32816216	HLA-DQB1	-0.744574	0.602881	-0.76161	0.558649	NA	NA
rs7740209	rs7740209	6	32767432	HLA-DQB1	-0.42997	0.547748	-0.458809	0.412157	NA	NA
rs7744001	rs7744001	6	32626086	HLA-DQB1	-0.431795	0.57464	-0.48581	0.346003	NA	NA
rs7744020	NA	6	32626130	HLA-DQB1	-0.431795	0.57464	-0.48581	0.346003	NA	NA
rs7744155	rs7744155	6	32330430	HLA-DQB1	-0.349598	0.706896	-0.378221	0.60304	NA	NA
rs7744293	rs7744293	6	32360488	HLA-DQB1	0.48409	0.640356	0.498092	0.5961	NA	NA
rs7744381	rs7744381	6	33081798	HLA-DQB1	0.332434	0.726479	0.348854	0.663194	NA	NA
rs7745040	rs7745040	6	32664332	HLA-DQB1	-0.495538	0.410538	-0.545262	0.198162	NA	NA
rs7746922	rs7746922	6	32430975	HLA-DQB1	-0.457341	0.489341	-0.426121	0.592532	NA	NA
rs7747521	rs7747521	6	32431105	HLA-DQB1	-0.457341	0.489341	-0.426121	0.592532	NA	NA
rs7748435	rs7748435	6	32448652	HLA-DQB1	-0.457341	0.489341	-0.426121	0.592532	NA	NA
rs7749057	rs7749057	6	32448904	HLA-DQB1	-0.771085	0.325817	-0.696514	0.499389	NA	NA
rs7750783	rs7750783	6	32268080	HLA-DQB1	-0.298388	0.837978	NA	NA	NA	NA
rs7751699	rs7751699	6	32698899	HLA-DQB1	0.38149	0.783518	0.402794	0.738027	NA	NA
rs7751896	rs7751896	6	32255410	HLA-DQB1	-0.300797	0.85602	NA	NA	NA	NA
rs77523675	rs77523675	6	32998549	HLA-DQB1	0.71636	0.846186	NA	NA	NA	NA
rs7753017	rs7753017	6	32727325	HLA-DQB1	0.277281	0.871104	0.295905	0.850432	NA	NA
rs7753264	rs7753264	6	32402440	HLA-DQB1	NA	NA	-0.344116	0.852292	NA	NA
rs7753500	rs7753500	6	32393354	HLA-DQB1	-0.786614	0.458236	-0.808478	0.382318	NA	NA
rs7755212	NA	6	32441408	HLA-DQB1	-0.563521	0.0435426	-0.521855	0.124201	NA	NA
rs7755580	rs7755580	6	32706441	HLA-DQB1	0.38149	0.783518	0.402794	0.738027	NA	NA
rs7755597	rs7755597	6	32706480	HLA-DQB1	0.38149	0.783518	0.402794	0.738027	NA	NA
rs7755792	rs7755792	6	32709732	HLA-DQB1	-0.457776	0.782289	-0.43459	0.808225	NA	NA
rs7757475	rs7757475	6	32724499	HLA-DQB1	-0.428671	0.78806	-0.402505	0.820603	NA	NA
rs7757767	rs7757767	6	32845873	HLA-DQB1	-0.347065	0.808625	NA	NA	NA	NA
rs7762843	rs7762843	6	33479409	HLA-DQB1	0.373121	0.839823	NA	NA	NA	NA
rs7764819	rs7764819	6	32680576	HLA-DQB1	-0.654828	0.633798	-0.676117	0.584244	NA	NA
rs7764856	rs7764856	6	32680640	HLA-DQB1	-0.749718	3.84671e-05	-0.715584	0.000349766	-0.0423804	0.999629
rs7765379	rs7765379	6	32680928	HLA-DQB1	-0.654828	0.633798	-0.676117	0.584244	NA	NA
rs7765585	rs7765585	6	32304025	HLA-DQB1	-0.757629	0.210292	-0.670169	0.439109	NA	NA
rs7766843	NA	6	32430729	HLA-DQB1	-0.838418	0.701633	-0.697424	0.830512	NA	NA
rs7767167	rs7767167	6	32765182	HLA-DQB1	-0.788135	0.6723	NA	NA	NA	NA
rs7767325	rs145260557	6	32233886	HLA-DQB1	-0.300797	0.85602	NA	NA	NA	NA
rs7767959	rs7767959	6	32698686	HLA-DQB1	0.38149	0.783518	0.402794	0.738027	NA	NA
rs7770048	rs7770048	6	32334754	HLA-DQB1	-0.757629	0.210292	-0.670169	0.439109	NA	NA
rs7771308	rs7771308	6	32393259	HLA-DQB1	-0.653816	0.680127	-0.679295	0.62272	NA	NA
rs7771968	rs7771968	6	32709532	HLA-DQB1	-0.457776	0.782289	-0.43459	0.808225	NA	NA
rs7773068	rs7773068	6	32706234	HLA-DQB1	0.38149	0.783518	0.402794	0.738027	NA	NA
rs7773694	rs7773694	6	32706334	HLA-DQB1	0.38149	0.783518	0.402794	0.738027	NA	NA
rs7773756	rs7773756	6	32402464	HLA-DQB1	NA	NA	-0.344116	0.852292	NA	NA
rs7774434	rs7774434	6	32657578	HLA-DQB1	-0.766027	3.93046e-05	-0.72834	0.000401526	-0.0476385	0.999629
rs7774644	rs7774644	6	32724075	HLA-DQB1	-0.383143	0.838103	NA	NA	NA	NA
rs7774973	rs7774973	6	32724267	HLA-DQB1	-0.428671	0.78806	-0.402505	0.820603	NA	NA
rs7775055	rs7775055	6	32657916	HLA-DQB1	-0.697797	0.593201	-0.721571	0.528346	NA	NA
rs7775332	rs7775332	6	32270363	HLA-DQB1	-0.300797	0.85602	NA	NA	NA	NA
rs7775664	rs7775664	6	32724447	HLA-DQB1	-0.428671	0.78806	-0.402505	0.820603	NA	NA
rs78366910	rs78366910	6	32712678	HLA-DQB1	-0.402573	0.838341	-0.358853	0.879154	NA	NA
rs78570891	NA	6	32611590	HLA-DQB1	-0.438946	0.528728	-0.456642	0.440278	NA	NA
rs805267	rs805267	6	31639757	HLA-DQB1	NA	NA	-0.346348	0.867249	NA	NA
rs805269	rs805269	6	31644282	HLA-DQB1	NA	NA	-0.346348	0.867249	NA	NA
rs8084	rs8084	6	32411035	HLA-DQB1	-0.283397	0.861161	-0.34309	0.764298	NA	NA
rs910050	rs910050	6	32315654	HLA-DQB1	0.304225	0.849776	0.342522	0.789087	NA	NA
rs910052	NA	6	32299873	HLA-DQB1	NA	NA	0.378507	0.877162	NA	NA
rs926591	rs926591	6	32305690	HLA-DQB1	NA	NA	0.378507	0.877162	NA	NA
rs926594	rs4359320	6	32305370	HLA-DQB1	NA	NA	0.378507	0.877162	NA	NA
rs9267821	rs9267821	6	32169574	HLA-DQB1	NA	NA	0.397656	0.85377	NA	NA
rs9267833	rs9267833	6	32177900	HLA-DQB1	NA	NA	0.448206	0.86132	NA	NA
rs9268055	rs9268055	6	32230608	HLA-DQB1	-0.300797	0.85602	NA	NA	NA	NA
rs9268127	rs9268127	6	32253559	HLA-DQB1	0.420734	0.86939	NA	NA	NA	NA
rs9268164	rs9268164	6	32271263	HLA-DQB1	-0.300797	0.85602	NA	NA	NA	NA
rs9268167	rs9268167	6	32272437	HLA-DQB1	-0.300797	0.85602	NA	NA	NA	NA
rs9268201	rs9268201	6	32279284	HLA-DQB1	-0.300797	0.85602	NA	NA	NA	NA
rs9268258	rs9268258	6	32310684	HLA-DQB1	NA	NA	0.378507	0.877162	NA	NA
rs9268260	rs9268260	6	32310967	HLA-DQB1	NA	NA	0.378507	0.877162	NA	NA
rs9268283	rs9268283	6	32315173	HLA-DQB1	NA	NA	0.378507	0.877162	NA	NA
rs9268284	rs9268284	6	32315216	HLA-DQB1	NA	NA	0.378507	0.877162	NA	NA
rs9268285	rs9268285	6	32315557	HLA-DQB1	NA	NA	0.378507	0.877162	NA	NA
rs9268286	rs9268286	6	32315593	HLA-DQB1	NA	NA	0.378507	0.877162	NA	NA
rs9268301	rs9268301	6	32319637	HLA-DQB1	NA	NA	0.436259	0.866404	NA	NA
rs9268302	rs9268302	6	32324817	HLA-DQB1	-0.349598	0.706896	-0.378221	0.60304	NA	NA
rs9268303	rs9268303	6	32326165	HLA-DQB1	NA	NA	-0.29166	0.833121	NA	NA
rs9268325	rs9268325	6	32330092	HLA-DQB1	-0.349598	0.706896	-0.378221	0.60304	NA	NA
rs9268326	rs9268326	6	32330153	HLA-DQB1	NA	NA	0.378507	0.877162	NA	NA
rs9268343	rs9268343	6	32331824	HLA-DQB1	NA	NA	0.378507	0.877162	NA	NA
rs9268345	rs9268345	6	32331841	HLA-DQB1	NA	NA	0.378718	0.872659	NA	NA
rs9268347	rs9268347	6	32331998	HLA-DQB1	-0.349598	0.706896	-0.378221	0.60304	NA	NA
rs9268350	rs9268350	6	32332564	HLA-DQB1	-0.349598	0.706896	-0.378221	0.60304	NA	NA
rs9268357	rs9268357	6	32332996	HLA-DQB1	NA	NA	0.378718	0.872659	NA	NA
rs9268361	rs9268361	6	32333243	HLA-DQB1	-0.349598	0.706896	-0.378221	0.60304	NA	NA
rs9268363	rs9268363	6	32333410	HLA-DQB1	NA	NA	0.378718	0.872659	NA	NA
rs9268365	NA	6	32333439	HLA-DQB1	-0.362134	0.635593	-0.365588	0.615656	NA	NA
rs9268368	rs9268368	6	32333955	HLA-DQB1	NA	NA	0.378718	0.872659	NA	NA
rs9268384	rs9268384	6	32336586	HLA-DQB1	NA	NA	0.378718	0.872659	NA	NA
rs9268394	rs9268394	6	32338386	HLA-DQB1	NA	NA	0.378507	0.877162	NA	NA
rs9268494	rs9268494	6	32375352	HLA-DQB1	0.454204	0.545015	0.507204	0.316698	NA	NA
rs9268496	rs9268496	6	32375374	HLA-DQB1	0.454204	0.545015	0.507204	0.316698	NA	NA
rs9268497	rs9268497	6	32375424	HLA-DQB1	0.454204	0.545015	0.507204	0.316698	NA	NA
rs9268499	rs9268499	6	32375695	HLA-DQB1	0.423029	0.733632	0.451966	0.649929	NA	NA
rs9268589	rs9268589	6	32398202	HLA-DQB1	NA	NA	-0.344116	0.852292	NA	NA
rs9268605	rs9268605	6	32399833	HLA-DQB1	NA	NA	-0.344116	0.852292	NA	NA
rs9268606	rs9268606	6	32400070	HLA-DQB1	NA	NA	-0.344116	0.852292	NA	NA
rs9268609	rs9268609	6	32401261	HLA-DQB1	NA	NA	-0.344116	0.852292	NA	NA
rs9268610	rs9268610	6	32401263	HLA-DQB1	NA	NA	-0.344116	0.852292	NA	NA
rs9268615	rs9268615	6	32402889	HLA-DQB1	NA	NA	-0.344116	0.852292	NA	NA
rs9268634	rs9268634	6	32406530	HLA-DQB1	NA	NA	-0.344116	0.852292	NA	NA
rs9268645	rs60607712	6	32408527	HLA-DQB1	NA	NA	-0.344116	0.852292	NA	NA
rs9268658	rs9268658	6	32410716	HLA-DQB1	0.323476	0.814084	0.326183	0.804657	NA	NA
rs9268659	rs9268659	6	32410941	HLA-DQB1	-0.283397	0.861161	-0.34309	0.764298	NA	NA
rs9268668	rs9268668	6	32413889	HLA-DQB1	NA	NA	-0.286548	0.868105	NA	NA
rs9268671	rs9268671	6	32414290	HLA-DQB1	0.41793	0.639517	0.372595	0.758549	NA	NA
rs9268840	rs9268840	6	32428804	HLA-DQB1	-0.457341	0.489341	-0.426121	0.592532	NA	NA
rs9268851	rs9268851	6	32429582	HLA-DQB1	0.848086	0.00635702	0.904322	0.00140344	-0.0587437	0.999629
rs9268856	rs9268856	6	32429719	HLA-DQB1	-0.457341	0.489341	-0.426121	0.592532	NA	NA
rs9268859	rs9268859	6	32429804	HLA-DQB1	-0.457341	0.489341	-0.426121	0.592532	NA	NA
rs9268861	rs9268861	6	32429894	HLA-DQB1	-0.726405	0.0474094	-0.715542	0.0576749	NA	NA
rs9268862	rs9268862	6	32430167	HLA-DQB1	-0.457341	0.489341	-0.426121	0.592532	NA	NA
rs9268877	rs9268877	6	32431147	HLA-DQB1	-0.563521	0.0435426	-0.521855	0.124201	NA	NA
rs9268880	rs9268880	6	32431358	HLA-DQB1	0.590508	0.0299271	0.529731	0.140151	NA	NA
rs9268882	rs9268882	6	32431623	HLA-DQB1	0.590508	0.0299271	0.529731	0.140151	NA	NA
rs9268885	rs9268885	6	32431705	HLA-DQB1	-0.457341	0.489341	-0.426121	0.592532	NA	NA
rs9268977	rs9268977	6	32434939	HLA-DQB1	-0.457341	0.489341	-0.426121	0.592532	NA	NA
rs9268979	rs9268979	6	32435044	HLA-DQB1	-0.563521	0.0435426	-0.521855	0.124201	NA	NA
rs9268980	rs9268980	6	32435123	HLA-DQB1	-0.457341	0.489341	-0.426121	0.592532	NA	NA
rs9269043	rs9269043	6	32438598	HLA-DQB1	-0.457341	0.489341	-0.426121	0.592532	NA	NA
rs9269081	rs9269081	6	32441100	HLA-DQB1	0.571409	0.0341189	0.500267	0.191212	NA	NA
rs9269110	NA	6	32443269	HLA-DQB1	0.578565	0.0697886	0.531908	0.181682	NA	NA
rs9269338	NA	6	32540304	HLA-DQB1	0.3678	0.769152	0.451961	0.508325	NA	NA
rs9269915	rs9269915	6	32551453	HLA-DQB1	0.801519	0.0156174	0.880209	0.00187359	NA	NA
rs9270326	NA	6	32557812	HLA-DQB1	0.380557	0.737294	0.471684	0.415431	NA	NA
rs9270587	rs9270587	6	32561305	HLA-DQB1	0.38461	0.832858	0.476167	0.661542	NA	NA
rs9270600	rs9270600	6	32561693	HLA-DQB1	-0.321629	0.800422	-0.348813	0.737929	NA	NA
rs9270614	rs9270614	6	32565115	HLA-DQB1	0.366671	0.807191	0.432023	0.657085	NA	NA
rs9270663	rs9270663	6	32566101	HLA-DQB1	0.366671	0.807191	0.432023	0.657085	NA	NA
rs9270664	rs9270664	6	32566149	HLA-DQB1	0.30991	0.839159	0.347625	0.776902	NA	NA
rs9270852	rs9270852	6	32570797	HLA-DQB1	0.38461	0.832858	0.476167	0.661542	NA	NA
rs9270922	rs9270922	6	32572388	HLA-DQB1	0.38461	0.832858	0.476167	0.661542	NA	NA
rs9270970	rs9270970	6	32573574	HLA-DQB1	0.38461	0.832858	0.476167	0.661542	NA	NA
rs9270984	rs9270984	6	32573991	HLA-DQB1	0.801519	0.0156174	0.880209	0.00187359	NA	NA
rs9270986	rs9270986	6	32574060	HLA-DQB1	0.801519	0.0156174	0.880209	0.00187359	NA	NA
rs9271089	rs9271089	6	32576177	HLA-DQB1	0.38461	0.832858	0.476167	0.661542	NA	NA
rs9271096	rs9271096	6	32576426	HLA-DQB1	0.38461	0.832858	0.476167	0.661542	NA	NA
rs9271100	rs9271100	6	32576478	HLA-DQB1	0.38461	0.832858	0.476167	0.661542	NA	NA
rs9271112	rs9271112	6	32576717	HLA-DQB1	0.38461	0.832858	0.476167	0.661542	NA	NA
rs9271115	rs9271115	6	32576731	HLA-DQB1	0.38461	0.832858	0.476167	0.661542	NA	NA
rs9271117	rs9271117	6	32576795	HLA-DQB1	0.38461	0.832858	0.476167	0.661542	NA	NA
rs9271155	rs9271155	6	32577586	HLA-DQB1	0.801519	0.0156174	0.880209	0.00187359	NA	NA
rs9271163	rs9271163	6	32577733	HLA-DQB1	0.38461	0.832858	0.476167	0.661542	NA	NA
rs9271170	rs9271170	6	32577889	HLA-DQB1	0.395786	0.799122	0.471169	0.627701	NA	NA
rs9271178	rs9271178	6	32578191	HLA-DQB1	0.38461	0.832858	0.476167	0.661542	NA	NA
rs9271192	rs9271192	6	32578530	HLA-DQB1	0.38461	0.832858	0.476167	0.661542	NA	NA
rs9271209	rs9271209	6	32579035	HLA-DQB1	0.38461	0.832858	0.476167	0.661542	NA	NA
rs9271255	rs9271255	6	32580357	HLA-DQB1	0.38461	0.832858	0.476167	0.661542	NA	NA
rs9271292	rs9271292	6	32581350	HLA-DQB1	0.346758	0.680923	0.385495	0.521128	NA	NA
rs9271300	rs9271300	6	32581582	HLA-DQB1	0.488959	0.0740851	0.513482	0.0315959	NA	NA
rs9271325	NA	6	32582513	HLA-DQB1	0.325285	0.756386	0.368587	0.61234	NA	NA
rs9271331	rs9271331	6	32582672	HLA-DQB1	0.346758	0.680923	0.385495	0.521128	NA	NA
rs9271344	rs9271344	6	32583328	HLA-DQB1	-0.436953	0.285087	-0.447375	0.214378	NA	NA
rs9271351	rs9271351	6	32583860	HLA-DQB1	0.848086	0.00635702	0.904322	0.00140344	-0.0587437	0.999629
rs9271365	NA	6	32586794	HLA-DQB1	-0.356225	0.77056	-0.383705	0.698772	NA	NA
rs9271366	rs9271366	6	32586854	HLA-DQB1	0.848086	0.00635702	0.904322	0.00140344	-0.0587437	0.999629
rs9271375	rs9271375	6	32587067	HLA-DQB1	-0.322565	0.83052	-0.353179	0.774604	NA	NA
rs9271377	NA	6	32587165	HLA-DQB1	0.441437	0.207426	0.444344	0.18326	NA	NA
rs9271413	rs9271413	6	32587768	HLA-DQB1	0.848086	0.00635702	0.904322	0.00140344	-0.0587437	0.999629
rs9271481	rs9271481	6	32588877	HLA-DQB1	0.900274	0.000864213	0.967157	0.000110994	-0.066893	0.999629
rs9271492	rs9271492	6	32589122	HLA-DQB1	NA	NA	0.363373	0.808225	NA	NA
rs9271525	rs9271525	6	32589842	HLA-DQB1	0.81439	0.00405351	0.874165	0.000700585	-0.0580147	0.999629
rs9271528	rs9271528	6	32589923	HLA-DQB1	-0.321629	0.800422	-0.348813	0.737929	NA	NA
rs9271541	rs9271541	6	32590070	HLA-DQB1	-0.321629	0.800422	-0.348813	0.737929	NA	NA
rs9271588	rs9271588	6	32590953	HLA-DQB1	-0.345724	0.839512	-0.344566	0.84265	NA	NA
rs9271893	rs9271893	6	32595859	HLA-DQB1	NA	NA	-0.277468	0.880023	NA	NA
rs9271919	NA	6	32596423	HLA-DQB1	-0.2654	0.863331	-0.27383	0.85371	NA	NA
rs9272070	rs9272070	6	32599485	HLA-DQB1	0.564647	0.0740851	0.594564	0.0302247	NA	NA
rs9272105	rs9272105	6	32599999	HLA-DQB1	0.564647	0.0740851	0.594564	0.0302247	NA	NA
rs9272114	rs9272114	6	32600317	HLA-DQB1	0.564647	0.0740851	0.594564	0.0302247	NA	NA
rs9272116	rs9272116	6	32600404	HLA-DQB1	0.564647	0.0740851	0.594564	0.0302247	NA	NA
rs9272118	rs9272118	6	32600448	HLA-DQB1	0.564647	0.0740851	0.594564	0.0302247	NA	NA
rs9272218	rs9272218	6	32602238	HLA-DQB1	0.564647	0.0740851	0.594564	0.0302247	NA	NA
rs9272219	rs9272219	6	32602269	HLA-DQB1	-0.464074	0.388586	-0.473266	0.32999	NA	NA
rs9272254	NA	6	32603098	HLA-DQB1	0.564647	0.0740851	0.594564	0.0302247	NA	NA
rs9272261	rs9272261	6	32603242	HLA-DQB1	-0.464074	0.388586	-0.473266	0.32999	NA	NA
rs9272450	NA	6	32605478	HLA-DQB1	-0.469999	0.379054	-0.4811	0.308568	NA	NA
rs9272577	rs9272577	6	32607325	HLA-DQB1	-0.464074	0.388586	-0.473266	0.32999	NA	NA
rs9272598	rs9272598	6	32607611	HLA-DQB1	-0.476238	0.381134	-0.49099	0.29799	NA	NA
rs9272613	rs9272613	6	32607829	HLA-DQB1	-0.476238	0.381134	-0.49099	0.29799	NA	NA
rs9272625	rs9272625	6	32608014	HLA-DQB1	-0.476238	0.381134	-0.49099	0.29799	NA	NA
rs9272630	rs9272630	6	32608150	HLA-DQB1	-0.464074	0.388586	-0.473266	0.32999	NA	NA
rs9272657	rs9272657	6	32608655	HLA-DQB1	-0.464074	0.388586	-0.473266	0.32999	NA	NA
rs9272780	NA	6	32610349	HLA-DQB1	-0.444344	0.55999	-0.417863	0.63807	NA	NA
rs9272782	NA	6	32610371	HLA-DQB1	-0.464074	0.388586	-0.473266	0.32999	NA	NA
rs9272840	rs9272840	6	32610683	HLA-DQB1	-0.464074	0.388586	-0.473266	0.32999	NA	NA
rs9273012	rs9273012	6	32611641	HLA-DQB1	-0.464074	0.388586	-0.473266	0.32999	NA	NA
rs9273226	rs9273226	6	32613824	HLA-DQB1	-0.476238	0.381134	-0.49099	0.29799	NA	NA
rs9273242	rs9273242	6	32614080	HLA-DQB1	-0.476238	0.381134	-0.49099	0.29799	NA	NA
rs9273325	rs9273325	6	32623193	HLA-DQB1	-0.525069	0.690302	-0.472067	0.780559	NA	NA
rs9273326	rs9273326	6	32623219	HLA-DQB1	-0.476238	0.381134	-0.49099	0.29799	NA	NA
rs9273329	rs9273329	6	32623242	HLA-DQB1	-0.476238	0.381134	-0.49099	0.29799	NA	NA
rs9273349	rs9273349	6	32625869	HLA-DQB1	-0.476238	0.381134	-0.49099	0.29799	NA	NA
rs9273354	NA	6	32625952	HLA-DQB1	-0.476238	0.381134	-0.49099	0.29799	NA	NA
rs9273426	rs9273426	6	32627434	HLA-DQB1	-0.476238	0.381134	-0.49099	0.29799	NA	NA
rs9273471	rs9273471	6	32628030	HLA-DQB1	-0.43869	0.76632	-0.394386	0.826242	NA	NA
rs9273492	NA	6	32628229	HLA-DQB1	-0.700137	0.581333	-0.729782	0.497981	NA	NA
rs9274477	NA	6	32633713	HLA-DQB1	-0.351071	0.862323	-0.411407	0.786327	NA	NA
rs9274550	rs9274550	6	32634795	HLA-DQB1	-0.476238	0.381134	-0.49099	0.29799	NA	NA
rs9274614	NA	6	32635846	HLA-DQB1	0.895284	7.68565e-11	0.844127	2.00423e-08	0.050052	0.999629
rs9274666	rs9274666	6	32636543	HLA-DQB1	0.672501	0.000971641	0.610905	0.0123659	0.0450973	0.999629
rs9274683	rs9274683	6	32636780	HLA-DQB1	-0.47043	0.472311	-0.526817	0.222201	NA	NA
rs9274717	rs9274717	6	32637454	HLA-DQB1	-0.47043	0.472311	-0.526817	0.222201	NA	NA
rs9274741	rs9274741	6	32637994	HLA-DQB1	-0.496825	0.408846	-0.526097	0.271782	NA	NA
rs9275087	rs9275087	6	32648893	HLA-DQB1	-0.495842	0.393839	-0.537985	0.207694	NA	NA
rs9275112	rs9275112	6	32649773	HLA-DQB1	-0.495842	0.393839	-0.537985	0.207694	NA	NA
rs9275122	rs9275122	6	32650233	HLA-DQB1	-0.526176	0.762301	-0.568036	0.682783	NA	NA
rs9275125	rs9275125	6	32650293	HLA-DQB1	-0.495842	0.393839	-0.537985	0.207694	NA	NA
rs9275132	rs9275132	6	32650500	HLA-DQB1	-0.526176	0.762301	-0.568036	0.682783	NA	NA
rs9275133	rs9275133	6	32650588	HLA-DQB1	-0.495842	0.393839	-0.537985	0.207694	NA	NA
rs9275136	rs9275136	6	32650757	HLA-DQB1	-0.495842	0.393839	-0.537985	0.207694	NA	NA
rs9275139	rs9275139	6	32651005	HLA-DQB1	-0.495842	0.393839	-0.537985	0.207694	NA	NA
rs9275140	rs9275140	6	32651018	HLA-DQB1	-0.526176	0.762301	-0.568036	0.682783	NA	NA
rs9275141	rs9275141	6	32651117	HLA-DQB1	-0.495842	0.393839	-0.537985	0.207694	NA	NA
rs9275145	rs9275145	6	32651363	HLA-DQB1	-0.495842	0.393839	-0.537985	0.207694	NA	NA
rs9275154	rs9275154	6	32652435	HLA-DQB1	-0.495842	0.393839	-0.537985	0.207694	NA	NA
rs9275162	rs9275162	6	32652687	HLA-DQB1	-0.495842	0.393839	-0.537985	0.207694	NA	NA
rs9275171	rs9275171	6	32653972	HLA-DQB1	-0.502797	0.788162	-0.518626	0.765005	NA	NA
rs9275175	rs9275175	6	32654147	HLA-DQB1	-0.502797	0.788162	-0.518626	0.765005	NA	NA
rs9275224	rs9275224	6	32659878	HLA-DQB1	0.726086	4.04231e-07	0.715628	1.46802e-06	0.0112338	0.999629
rs9275243	rs9275243	6	32660784	HLA-DQB1	0.712969	9.07319e-07	0.713494	1.46212e-06	0.0010683	0.999629
rs9275245	rs9275245	6	32660943	HLA-DQB1	0.726086	4.04231e-07	0.715628	1.46802e-06	0.0112338	0.999629
rs9275312	rs9275312	6	32665728	HLA-DQB1	-0.654049	0.613685	-0.647237	0.617384	NA	NA
rs9275319	rs9275319	6	32666295	HLA-DQB1	-0.688647	0.607752	-0.720315	0.525131	NA	NA
rs9275330	rs9275330	6	32666875	HLA-DQB1	-0.654049	0.613685	-0.647237	0.617384	NA	NA
rs9275331	rs9275331	6	32666899	HLA-DQB1	-0.654049	0.613685	-0.647237	0.617384	NA	NA
rs9275332	rs9275332	6	32666943	HLA-DQB1	-0.711521	9.3459e-05	-0.667875	0.00109549	-0.0516627	0.999629
rs9275337	rs9275337	6	32667318	HLA-DQB1	-0.711521	9.3459e-05	-0.667875	0.00109549	-0.0516627	0.999629
rs9275338	rs9275338	6	32667343	HLA-DQB1	-0.654049	0.613685	-0.647237	0.617384	NA	NA
rs9275357	rs9275357	6	32667891	HLA-DQB1	-0.730816	3.71031e-05	-0.68112	0.00069033	-0.0566117	0.999629
rs9275360	rs9275360	6	32667937	HLA-DQB1	-0.667674	0.555507	-0.646573	0.597526	NA	NA
rs9275365	rs9275365	6	32668125	HLA-DQB1	-0.667674	0.555507	-0.646573	0.597526	NA	NA
rs9275371	rs9275371	6	32668296	HLA-DQB1	-0.730816	3.71031e-05	-0.68112	0.00069033	-0.0566117	0.999629
rs9275372	rs9275372	6	32668388	HLA-DQB1	-0.730816	3.71031e-05	-0.68112	0.00069033	-0.0566117	0.999629
rs9275375	rs9275375	6	32668632	HLA-DQB1	-0.730816	3.71031e-05	-0.68112	0.00069033	-0.0566117	0.999629
rs9275376	rs9275376	6	32668633	HLA-DQB1	-0.748349	3.16714e-05	-0.710822	0.00034294	-0.045728	0.999629
rs9275377	rs9275377	6	32668667	HLA-DQB1	-0.748349	3.16714e-05	-0.710822	0.00034294	-0.045728	0.999629
rs9275385	rs9275385	6	32668917	HLA-DQB1	-0.730816	3.71031e-05	-0.68112	0.00069033	-0.0566117	0.999629
rs9275390	rs9275390	6	32669156	HLA-DQB1	-0.730816	3.71031e-05	-0.68112	0.00069033	-0.0566117	0.999629
rs9275392	rs9275392	6	32669425	HLA-DQB1	-0.730816	3.71031e-05	-0.68112	0.00069033	-0.0566117	0.999629
rs9275393	rs9275393	6	32669439	HLA-DQB1	-0.730816	3.71031e-05	-0.68112	0.00069033	-0.0566117	0.999629
rs9275399	rs9275399	6	32669712	HLA-DQB1	-0.748349	3.16714e-05	-0.710822	0.00034294	-0.045728	0.999629
rs9275404	rs9275404	6	32669878	HLA-DQB1	-0.730816	3.71031e-05	-0.68112	0.00069033	-0.0566117	0.999629
rs9275405	rs9275405	6	32669883	HLA-DQB1	-0.730816	3.71031e-05	-0.68112	0.00069033	-0.0566117	0.999629
rs9275406	rs9275406	6	32669955	HLA-DQB1	-0.730816	3.71031e-05	-0.68112	0.00069033	-0.0566117	0.999629
rs9275407	rs9275407	6	32670037	HLA-DQB1	-0.730816	3.71031e-05	-0.68112	0.00069033	-0.0566117	0.999629
rs9275417	rs9275417	6	32670214	HLA-DQB1	-0.730816	3.71031e-05	-0.68112	0.00069033	-0.0566117	0.999629
rs9275424	rs9275424	6	32670576	HLA-DQB1	-0.730816	3.71031e-05	-0.68112	0.00069033	-0.0566117	0.999629
rs9275425	rs9275425	6	32670874	HLA-DQB1	-0.730816	3.71031e-05	-0.68112	0.00069033	-0.0566117	0.999629
rs9275427	rs9275427	6	32670915	HLA-DQB1	-0.730816	3.71031e-05	-0.68112	0.00069033	-0.0566117	0.999629
rs9275428	rs9275428	6	32670978	HLA-DQB1	-0.730816	3.71031e-05	-0.68112	0.00069033	-0.0566117	0.999629
rs9275438	rs9275438	6	32671508	HLA-DQB1	-0.730816	3.71031e-05	-0.68112	0.00069033	-0.0566117	0.999629
rs9275439	rs9275439	6	32671521	HLA-DQB1	-0.730816	3.71031e-05	-0.68112	0.00069033	-0.0566117	0.999629
rs9275440	rs9275440	6	32671596	HLA-DQB1	-0.730816	3.71031e-05	-0.68112	0.00069033	-0.0566117	0.999629
rs9275441	rs9275441	6	32671676	HLA-DQB1	-0.730816	3.71031e-05	-0.68112	0.00069033	-0.0566117	0.999629
rs9275464	rs9275464	6	32672082	HLA-DQB1	-0.748349	3.16714e-05	-0.710822	0.00034294	-0.045728	0.999629
rs9275475	rs9275475	6	32672556	HLA-DQB1	-0.748349	3.16714e-05	-0.710822	0.00034294	-0.045728	0.999629
rs9275480	NA	6	32672668	HLA-DQB1	-0.723369	5.87932e-05	-0.684359	0.00062539	-0.0422736	0.999629
rs9275482	rs12032332	6	32672932	HLA-DQB1	-0.748349	3.16714e-05	-0.710822	0.00034294	-0.045728	0.999629
rs9275483	rs9275483	6	32673051	HLA-DQB1	-0.748349	3.16714e-05	-0.710822	0.00034294	-0.045728	0.999629
rs9275507	rs9275507	6	32674130	HLA-DQB1	-0.748349	3.16714e-05	-0.710822	0.00034294	-0.045728	0.999629
rs9275516	rs9275516	6	32674643	HLA-DQB1	0.490931	0.108984	0.506009	0.0676343	NA	NA
rs9275517	rs9275517	6	32674649	HLA-DQB1	0.473502	0.177723	0.485043	0.12792	NA	NA
rs9275518	NA	6	32674700	HLA-DQB1	0.516003	0.0712835	0.546937	0.025584	NA	NA
rs9275521	NA	6	32674952	HLA-DQB1	0.733436	1.96449e-06	0.751266	9.92912e-07	-0.0176903	0.999629
rs9275522	rs9275522	6	32674970	HLA-DQB1	-0.543601	0.18553	-0.484138	0.399744	NA	NA
rs9275523	rs9275523	6	32674994	HLA-DQB1	-0.543601	0.18553	-0.484138	0.399744	NA	NA
rs9275524	rs9275524	6	32675109	HLA-DQB1	0.490931	0.108984	0.506009	0.0676343	NA	NA
rs9275555	rs9275555	6	32677088	HLA-DQB1	-0.543601	0.18553	-0.484138	0.399744	NA	NA
rs9275556	rs9275556	6	32677190	HLA-DQB1	0.490931	0.108984	0.506009	0.0676343	NA	NA
rs9275569	rs9275569	6	32678136	HLA-DQB1	0.490931	0.108984	0.506009	0.0676343	NA	NA
rs9275572	rs9275572	6	32678999	HLA-DQB1	0.490931	0.108984	0.506009	0.0676343	NA	NA
rs9275573	rs9275573	6	32679146	HLA-DQB1	0.490931	0.108984	0.506009	0.0676343	NA	NA
rs9275578	rs9275578	6	32679384	HLA-DQB1	-0.569831	0.163993	-0.522684	0.314846	NA	NA
rs9275580	rs9275580	6	32679462	HLA-DQB1	-0.543601	0.18553	-0.484138	0.399744	NA	NA
rs9275582	rs9275582	6	32680070	HLA-DQB1	-0.569831	0.163993	-0.522684	0.314846	NA	NA
rs9275585	rs9275585	6	32680350	HLA-DQB1	-0.543601	0.18553	-0.484138	0.399744	NA	NA
rs9275593	rs9275593	6	32680843	HLA-DQB1	-0.569831	0.163993	-0.522684	0.314846	NA	NA
rs9275595	rs9275595	6	32681355	HLA-DQB1	-0.569831	0.163993	-0.522684	0.314846	NA	NA
rs9275596	rs9275596	6	32681631	HLA-DQB1	0.757342	1.15274e-06	0.765382	1.08746e-06	-0.00829765	0.999629
rs9275601	rs9275601	6	32682664	HLA-DQB1	0.252699	0.87296	0.312729	0.7745	NA	NA
rs9275614	rs9275614	6	32684257	HLA-DQB1	0.446593	0.672428	0.435223	0.695726	NA	NA
rs9275618	rs9275618	6	32684387	HLA-DQB1	0.446593	0.672428	0.435223	0.695726	NA	NA
rs9275697	rs9275697	6	32687960	HLA-DQB1	0.384311	0.804563	0.390567	0.789059	NA	NA
rs9275900	rs9275900	6	32692122	HLA-DQB1	0.38149	0.783518	0.402794	0.738027	NA	NA
rs9275964	rs9275964	6	32693428	HLA-DQB1	0.38149	0.783518	0.402794	0.738027	NA	NA
rs9275969	rs9275969	6	32693570	HLA-DQB1	0.38149	0.783518	0.402794	0.738027	NA	NA
rs9276154	rs9276154	6	32698285	HLA-DQB1	0.38149	0.783518	0.402794	0.738027	NA	NA
rs9276171	rs9276171	6	32698918	HLA-DQB1	0.297213	0.84067	0.283452	0.860216	NA	NA
rs9276179	rs9276179	6	32699090	HLA-DQB1	-0.304844	0.881703	-0.31609	0.874129	NA	NA
rs9276279	rs9276279	6	32702498	HLA-DQB1	0.38149	0.783518	0.402794	0.738027	NA	NA
rs9276298	rs9276298	6	32703021	HLA-DQB1	0.38149	0.783518	0.402794	0.738027	NA	NA
rs9276302	rs9276302	6	32703206	HLA-DQB1	0.38149	0.783518	0.402794	0.738027	NA	NA
rs9276394	rs9276394	6	32708467	HLA-DQB1	0.384311	0.804563	0.390567	0.789059	NA	NA
rs9276395	rs9276395	6	32708504	HLA-DQB1	0.37756	0.816367	0.385559	0.79936	NA	NA
rs9276396	rs9276396	6	32708736	HLA-DQB1	0.384311	0.804563	0.390567	0.789059	NA	NA
rs9276411	NA	6	32710475	HLA-DQB1	0.277281	0.871104	0.295905	0.850432	NA	NA
rs9276427	rs9276427	6	32711857	HLA-DQB1	0.277281	0.871104	0.295905	0.850432	NA	NA
rs9276429	rs9276429	6	32712104	HLA-DQB1	0.32296	0.832032	0.333936	0.81024	NA	NA
rs9276431	rs9276431	6	32712247	HLA-DQB1	0.277281	0.871104	0.295905	0.850432	NA	NA
rs9276433	rs9276433	6	32712411	HLA-DQB1	0.277281	0.871104	0.295905	0.850432	NA	NA
rs9276439	rs9276439	6	32714603	HLA-DQB1	-0.448645	0.781843	-0.399967	0.842042	NA	NA
rs9276447	rs374035768	6	32715569	HLA-DQB1	0.277281	0.871104	0.295905	0.850432	NA	NA
rs9276449	rs9276449	6	32715653	HLA-DQB1	-0.428671	0.78806	-0.402505	0.820603	NA	NA
rs9276452	rs9276452	6	32715722	HLA-DQB1	-0.383143	0.838103	NA	NA	NA	NA
rs9276453	rs9276453	6	32715775	HLA-DQB1	-0.428671	0.78806	-0.402505	0.820603	NA	NA
rs9276460	rs9276460	6	32716127	HLA-DQB1	-0.383143	0.838103	NA	NA	NA	NA
rs9276461	rs9276461	6	32716167	HLA-DQB1	-0.383143	0.838103	NA	NA	NA	NA
rs9276464	rs9276464	6	32716294	HLA-DQB1	-0.383143	0.838103	NA	NA	NA	NA
rs9276472	rs9276472	6	32717224	HLA-DQB1	-0.383143	0.838103	NA	NA	NA	NA
rs9276482	rs9276482	6	32718162	HLA-DQB1	0.277281	0.871104	0.295905	0.850432	NA	NA
rs9276483	rs9276483	6	32718329	HLA-DQB1	-0.383143	0.838103	NA	NA	NA	NA
rs9276484	rs9276484	6	32718452	HLA-DQB1	-0.383143	0.838103	NA	NA	NA	NA
rs9276490	rs9276490	6	32718681	HLA-DQB1	0.277281	0.871104	0.295905	0.850432	NA	NA
rs9276492	rs9276492	6	32718828	HLA-DQB1	-0.383143	0.838103	NA	NA	NA	NA
rs9276493	rs9276493	6	32718869	HLA-DQB1	-0.383143	0.838103	NA	NA	NA	NA
rs9276503	rs9276503	6	32719731	HLA-DQB1	-0.383143	0.838103	NA	NA	NA	NA
rs9276504	rs9276504	6	32719745	HLA-DQB1	-0.383143	0.838103	NA	NA	NA	NA
rs9276511	rs9276511	6	32720037	HLA-DQB1	-0.383143	0.838103	NA	NA	NA	NA
rs9276514	rs9276514	6	32720151	HLA-DQB1	0.277281	0.871104	0.295905	0.850432	NA	NA
rs9276516	rs9276516	6	32720302	HLA-DQB1	-0.383143	0.838103	NA	NA	NA	NA
rs9276519	rs9276519	6	32720410	HLA-DQB1	0.277281	0.871104	0.295905	0.850432	NA	NA
rs9276522	rs9276522	6	32720462	HLA-DQB1	0.277281	0.871104	0.295905	0.850432	NA	NA
rs9276525	rs9276525	6	32720539	HLA-DQB1	0.277281	0.871104	0.295905	0.850432	NA	NA
rs9276526	rs9276526	6	32720589	HLA-DQB1	-0.397497	0.829795	-0.3931	0.83258	NA	NA
rs9276527	NA	6	32720637	HLA-DQB1	-0.383143	0.838103	NA	NA	NA	NA
rs9276532	rs9276532	6	32721130	HLA-DQB1	0.277281	0.871104	0.295905	0.850432	NA	NA
rs9276546	rs9276546	6	32722129	HLA-DQB1	-0.383143	0.838103	NA	NA	NA	NA
rs9276547	rs9276547	6	32722155	HLA-DQB1	-0.383143	0.838103	NA	NA	NA	NA
rs9276554	rs9276554	6	32722702	HLA-DQB1	-0.428671	0.78806	-0.402505	0.820603	NA	NA
rs9276558	rs9276558	6	32724061	HLA-DQB1	0.2716	0.876689	0.29044	0.857102	NA	NA
rs9276581	rs9276581	6	32727267	HLA-DQB1	0.291363	0.849675	0.321428	0.800866	NA	NA
rs9276586	rs9276586	6	32732937	HLA-DQB1	0.267373	0.862575	NA	NA	NA	NA
rs9276597	rs9276597	6	32733944	HLA-DQB1	0.267373	0.862575	NA	NA	NA	NA
rs9276598	rs9276598	6	32733987	HLA-DQB1	0.267373	0.862575	NA	NA	NA	NA
rs9276604	rs9276604	6	32735120	HLA-DQB1	0.267373	0.862575	NA	NA	NA	NA
rs9276612	rs9276612	6	32742712	HLA-DQB1	-0.351891	0.778255	-0.338451	0.796213	NA	NA
rs9276644	rs9276644	6	32745043	HLA-DQB1	-0.351891	0.778255	-0.338451	0.796213	NA	NA
rs9276711	NA	6	32757297	HLA-DQB1	-0.394947	0.687644	-0.393966	0.683561	NA	NA
rs9276726	rs9276726	6	32763888	HLA-DQB1	-0.448275	0.450328	-0.480425	0.286713	NA	NA
rs9276732	rs9276732	6	32765905	HLA-DQB1	-0.42997	0.547748	-0.458809	0.412157	NA	NA
rs9276778	rs9276778	6	32775312	HLA-DQB1	-0.42997	0.547748	-0.458809	0.412157	NA	NA
rs9276785	rs9276785	6	32776292	HLA-DQB1	-0.412033	0.632543	-0.436768	0.536654	NA	NA
rs9276818	rs9276818	6	32828248	HLA-DQB1	NA	NA	-0.319593	0.874341	NA	NA
rs9276833	rs9276833	6	32836710	HLA-DQB1	-0.347065	0.808625	NA	NA	NA	NA
rs9276834	rs9276834	6	32836759	HLA-DQB1	-0.319753	0.835256	NA	NA	NA	NA
rs9276846	rs9276846	6	32840369	HLA-DQB1	-0.347065	0.808625	NA	NA	NA	NA
rs9276859	rs9276859	6	32841544	HLA-DQB1	-0.347065	0.808625	NA	NA	NA	NA
rs9276864	rs9276864	6	32843238	HLA-DQB1	-0.347065	0.808625	NA	NA	NA	NA
rs9276883	rs9276883	6	32844922	HLA-DQB1	-0.347065	0.808625	NA	NA	NA	NA
rs9276884	rs9276884	6	32844970	HLA-DQB1	-0.347065	0.808625	NA	NA	NA	NA
rs9276894	rs9276894	6	32846483	HLA-DQB1	-0.347065	0.808625	NA	NA	NA	NA
rs9276899	rs9276899	6	32848168	HLA-DQB1	-0.386749	0.751551	NA	NA	NA	NA
rs9276900	rs9276900	6	32848566	HLA-DQB1	-0.459242	0.234224	-0.346347	0.699171	NA	NA
rs9276912	rs116895013	6	32851463	HLA-DQB1	-0.386749	0.751551	NA	NA	NA	NA
rs9276931	rs9276931	6	32928984	HLA-DQB1	-0.374575	0.775511	-0.370864	0.778301	NA	NA
rs9276934	rs9276934	6	32933222	HLA-DQB1	-0.420342	0.744186	-0.434546	0.705459	NA	NA
rs9276942	rs9276942	6	32952744	HLA-DQB1	-0.420342	0.744186	-0.434546	0.705459	NA	NA
rs9276943	rs9276943	6	32956454	HLA-DQB1	-0.365032	0.835256	-0.411552	0.764765	NA	NA
rs9277378	rs9277378	6	33050279	HLA-DQB1	0.370109	0.732767	0.36243	0.745019	NA	NA
rs9277479	rs9277479	6	33053789	HLA-DQB1	-0.290699	0.865054	-0.286962	0.870879	NA	NA
rs9277545	rs9277545	6	33055323	HLA-DQB1	-0.335743	0.813698	-0.347562	0.789087	NA	NA
rs9277555	rs9277555	6	33055605	HLA-DQB1	-0.335743	0.813698	-0.347562	0.789087	NA	NA
rs9277569	rs9277569	6	33058402	HLA-DQB1	0.549464	0.853475	0.553024	0.852292	NA	NA
rs9277626	rs9277626	6	33081823	HLA-DQB1	0.365314	0.821882	0.376938	0.799185	NA	NA
rs9277726	rs9277726	6	33091613	HLA-DQB1	0.53372	0.722223	0.526856	0.729014	NA	NA
rs9277749	NA	6	33093901	HLA-DQB1	0.496429	0.789869	0.495522	0.786169	NA	NA
rs9277796	rs9277796	6	33100623	HLA-DQB1	NA	NA	0.35573	0.866026	NA	NA
rs9277916	rs9277916	6	33125436	HLA-DQB1	0.418439	0.837102	0.391778	0.862353	NA	NA
rs9277920	rs9277920	6	33125725	HLA-DQB1	0.418439	0.837102	0.391778	0.862353	NA	NA
rs9296011	rs9296011	6	32192941	HLA-DQB1	0.48044	0.843905	0.496149	0.832031	NA	NA
rs9296013	rs9296013	6	32216147	HLA-DQB1	-0.786614	0.458236	-0.808478	0.382318	NA	NA
rs9296021	NA	6	32297690	HLA-DQB1	NA	NA	0.382474	0.874614	NA	NA
rs9296022	rs9296022	6	32297955	HLA-DQB1	NA	NA	0.378718	0.872659	NA	NA
rs9296027	rs9296027	6	32393062	HLA-DQB1	NA	NA	0.341882	0.817955	NA	NA
rs9296043	rs9296043	6	32736103	HLA-DQB1	0.269764	0.861208	NA	NA	NA	NA
rs9296044	rs9296044	6	32736144	HLA-DQB1	0.269764	0.861208	NA	NA	NA	NA
rs9296073	rs9296073	6	33042551	HLA-DQB1	NA	NA	-0.349719	0.877162	NA	NA
rs9348880	rs9348880	6	32296780	HLA-DQB1	NA	NA	0.378718	0.872659	NA	NA
rs9348882	rs9348882	6	32301322	HLA-DQB1	NA	NA	0.378507	0.877162	NA	NA
rs9357152	rs9357152	6	32664960	HLA-DQB1	NA	NA	-0.372507	0.872233	NA	NA
rs9366793	rs9366793	6	32301289	HLA-DQB1	NA	NA	0.378718	0.872659	NA	NA
rs9366794	rs9366794	6	32304222	HLA-DQB1	NA	NA	0.378507	0.877162	NA	NA
rs9368711	rs9368711	6	32297156	HLA-DQB1	NA	NA	0.378507	0.877162	NA	NA
rs9368714	rs9368714	6	32297341	HLA-DQB1	NA	NA	0.436259	0.866404	NA	NA
rs9368715	rs9368715	6	32306022	HLA-DQB1	NA	NA	0.378507	0.877162	NA	NA
rs9368716	rs9368716	6	32306090	HLA-DQB1	NA	NA	0.381839	0.866915	NA	NA
rs9380289	rs9380289	6	32297417	HLA-DQB1	NA	NA	0.378718	0.872659	NA	NA
rs9380290	rs9380290	6	32301452	HLA-DQB1	NA	NA	0.378718	0.872659	NA	NA
rs9380340	rs9380340	6	33042291	HLA-DQB1	NA	NA	-0.349719	0.877162	NA	NA
rs9391753	rs9391753	6	33098859	HLA-DQB1	0.382012	0.859953	0.392403	0.852008	NA	NA
rs9394110	rs9394110	6	32658471	HLA-DQB1	NA	NA	-0.372507	0.872233	NA	NA
rs9394113	rs9394113	6	32665167	HLA-DQB1	NA	NA	-0.372507	0.872233	NA	NA
rs9405090	rs9405090	6	32298372	HLA-DQB1	NA	NA	0.378718	0.872659	NA	NA
rs9405119	rs9405119	6	32657681	HLA-DQB1	NA	NA	-0.362694	0.877569	NA	NA
rs9461744	rs9461744	6	32388317	HLA-DQB1	-0.795696	0.39102	-0.799526	0.364423	NA	NA
rs9469089	rs9469089	6	32146657	HLA-DQB1	0.460274	0.822582	0.453696	0.826883	NA	NA
rs9469093	rs9469093	6	32191544	HLA-DQB1	-0.615174	0.556353	-0.521836	0.749568	NA	NA
rs9469099	rs9469099	6	32308908	HLA-DQB1	-0.786614	0.458236	-0.808478	0.382318	NA	NA
rs9469108	rs9469108	6	32380892	HLA-DQB1	-0.334195	0.86492	NA	NA	NA	NA
rs9469110	rs9469110	6	32398525	HLA-DQB1	0.313305	0.859479	0.367229	0.7819	NA	NA
rs9469219	rs9469219	6	32658211	HLA-DQB1	-0.505584	0.366087	-0.535702	0.223398	NA	NA
rs9469220	rs9469220	6	32658310	HLA-DQB1	0.734454	4.15996e-07	0.739063	5.17145e-07	-0.00691182	0.999629
rs9469266	rs9469266	6	32713099	HLA-DQB1	-0.422872	0.796046	-0.39386	0.83142	NA	NA
rs9469425	rs9469425	6	33423698	HLA-DQB1	NA	NA	-0.386968	0.787248	NA	NA
rs9469532	NA	6	33601132	HLA-DQB1	NA	NA	0.297385	0.878419	NA	NA
rs9501166	rs9501166	6	32202999	HLA-DQB1	-0.76495	0.315452	-0.657147	0.582099	NA	NA
rs9501174	rs9501174	6	32283014	HLA-DQB1	-0.814656	0.222268	-0.724039	0.443021	NA	NA
rs9501176	rs9501176	6	32286944	HLA-DQB1	-0.814656	0.222268	-0.724039	0.443021	NA	NA
rs9501178	rs9501178	6	32292917	HLA-DQB1	-0.814656	0.222268	-0.724039	0.443021	NA	NA
rs9501212	rs9501212	6	32760006	HLA-DQB1	-0.681095	0.514835	-0.727013	0.372012	NA	NA
rs9501609	rs9501609	6	32209157	HLA-DQB1	-0.786614	0.458236	-0.808478	0.382318	NA	NA
rs9501619	rs9501619	6	32346075	HLA-DQB1	-0.786614	0.458236	-0.808478	0.382318	NA	NA
rs9501620	rs9501620	6	32383027	HLA-DQB1	-0.786614	0.458236	-0.808478	0.382318	NA	NA
rs9501626	rs9501626	6	32400344	HLA-DQB1	0.313305	0.859479	0.367229	0.7819	NA	NA
rs969891	rs969891	6	32316415	HLA-DQB1	0.289824	0.865872	0.333693	0.802566	NA	NA
rs969893	rs969893	6	32316081	HLA-DQB1	0.304225	0.849776	0.342522	0.789087	NA	NA
rs973037	rs973037	6	32305125	HLA-DQB1	NA	NA	0.378507	0.877162	NA	NA
JHU_6.32127248	rs3134606	6	32127249	HLA-DRA	-0.245835	0.835654	-0.19299	0.87993	NA	NA
JHU_6.32297659	rs75052715	6	32297660	HLA-DRA	NA	NA	0.178498	0.877162	NA	NA
JHU_6.32313009	NA	6	32313010	HLA-DRA	NA	NA	0.178498	0.877162	NA	NA
JHU_6.32330173	rs9268329	6	32330174	HLA-DRA	NA	NA	0.180392	0.874658	NA	NA
JHU_6.32331428	rs6912095	6	32331429	HLA-DRA	NA	NA	0.178498	0.877162	NA	NA
JHU_6.32342128	NA	6	32342129	HLA-DRA	0.310195	0.868978	0.286884	0.857102	NA	NA
JHU_6.32343094	rs9268413	6	32343095	HLA-DRA	0.304603	0.873994	0.291199	0.852357	NA	NA
JHU_6.32366624	rs4959097	6	32366625	HLA-DRA	NA	NA	0.365794	0.80354	NA	NA
JHU_6.32377711	rs28732205	6	32377712	HLA-DRA	-0.184644	0.853371	NA	NA	NA	NA
JHU_6.32385398	rs3135377	6	32385399	HLA-DRA	0.174994	0.863371	NA	NA	NA	NA
JHU_6.32398780	NA	6	32398781	HLA-DRA	NA	NA	0.150704	0.868452	NA	NA
JHU_6.32432564	rs1556138	6	32432565	HLA-DRA	-0.202662	0.729855	-0.143598	0.858562	NA	NA
JHU_6.32443819	rs28895244	6	32443820	HLA-DRA	NA	NA	0.181069	0.861217	NA	NA
JHU_6.32444087	NA	6	32444088	HLA-DRA	NA	NA	0.181069	0.861217	NA	NA
JHU_6.32445659	rs9269149	6	32445660	HLA-DRA	-0.199276	0.722782	-0.149768	0.832492	NA	NA
JHU_6.32446852	NA	6	32446853	HLA-DRA	NA	NA	0.181069	0.861217	NA	NA
JHU_6.32449753	NA	6	32449754	HLA-DRA	NA	NA	-0.366895	0.803979	NA	NA
JHU_6.32450377	NA	6	32450378	HLA-DRA	-0.199861	0.692495	-0.137015	0.858699	NA	NA
JHU_6.32451729	NA	6	32451730	HLA-DRA	-0.255776	0.459737	-0.159874	0.830468	NA	NA
JHU_6.32451848	rs2395199	6	32451849	HLA-DRA	-0.25307	0.728716	-0.206545	0.787965	NA	NA
JHU_6.32453935	rs112062732	6	32453936	HLA-DRA	NA	NA	0.181069	0.861217	NA	NA
JHU_6.32458161	NA	6	32458162	HLA-DRA	NA	NA	0.254493	0.812032	NA	NA
JHU_6.32503842	NA	6	32503843	HLA-DRA	NA	NA	0.181069	0.861217	NA	NA
JHU_6.32505476	rs72851098	6	32505477	HLA-DRA	NA	NA	0.181069	0.861217	NA	NA
JHU_6.32508657	rs67150904	6	32508658	HLA-DRA	NA	NA	0.254493	0.812032	NA	NA
JHU_6.32521490	NA	6	32521491	HLA-DRA	NA	NA	0.254493	0.812032	NA	NA
JHU_6.32521699	NA	6	32521700	HLA-DRA	NA	NA	0.252462	0.818969	NA	NA
JHU_6.32523146	NA	6	32523147	HLA-DRA	NA	NA	0.259283	0.739541	NA	NA
JHU_6.32525319	NA	6	32525320	HLA-DRA	NA	NA	0.254493	0.812032	NA	NA
JHU_6.32538109	NA	6	32538110	HLA-DRA	-0.216344	0.688327	-0.152281	0.847815	NA	NA
JHU_6.32548437	NA	6	32548438	HLA-DRA	NA	NA	0.254493	0.812032	NA	NA
JHU_6.32559159	NA	6	32559160	HLA-DRA	0.252898	0.6098	0.155072	0.87387	NA	NA
JHU_6.32579707	rs77005575	6	32579708	HLA-DRA	NA	NA	-0.134056	0.86932	NA	NA
JHU_6.32585070	rs113243185	6	32585071	HLA-DRA	NA	NA	-0.154749	0.872778	NA	NA
JHU_6.32591653	rs9271612	6	32591654	HLA-DRA	0.220872	0.839512	0.20168	0.828838	NA	NA
JHU_6.32591776	rs9271620	6	32591777	HLA-DRA	NA	NA	0.174494	0.803795	NA	NA
JHU_6.32591833	rs34106969	6	32591834	HLA-DRA	NA	NA	0.207959	0.783576	NA	NA
JHU_6.32592312	NA	6	32592313	HLA-DRA	NA	NA	-0.177943	0.858192	NA	NA
JHU_6.32593219	NA	6	32593220	HLA-DRA	-0.172735	0.812025	-0.135415	0.865248	NA	NA
JHU_6.32594660	NA	6	32594661	HLA-DRA	NA	NA	-0.162778	0.780777	NA	NA
JHU_6.32594767	rs9271789	6	32594768	HLA-DRA	NA	NA	-0.135087	0.877563	NA	NA
JHU_6.32594809	rs9271791	6	32594810	HLA-DRA	NA	NA	-0.135087	0.877563	NA	NA
JHU_6.32594842	NA	6	32594843	HLA-DRA	0.220872	0.839512	0.20168	0.828838	NA	NA
JHU_6.32594897	rs72848212	6	32594898	HLA-DRA	NA	NA	-0.135087	0.877563	NA	NA
JHU_6.32594992	rs9271847	6	32594993	HLA-DRA	NA	NA	-0.135087	0.877563	NA	NA
JHU_6.32595026	rs9271848	6	32595027	HLA-DRA	NA	NA	-0.135087	0.877563	NA	NA
JHU_6.32595704	rs77029856	6	32595705	HLA-DRA	NA	NA	0.207959	0.783576	NA	NA
JHU_6.32595731	NA	6	32595732	HLA-DRA	NA	NA	-0.135087	0.877563	NA	NA
JHU_6.32596006	rs9271899	6	32596007	HLA-DRA	NA	NA	-0.135087	0.877563	NA	NA
JHU_6.32596047	rs9271906	6	32596048	HLA-DRA	NA	NA	-0.135087	0.877563	NA	NA
JHU_6.32596335	NA	6	32596336	HLA-DRA	NA	NA	-0.135087	0.877563	NA	NA
JHU_6.32596443	NA	6	32596444	HLA-DRA	0.143961	0.874418	0.139208	0.849114	NA	NA
JHU_6.32596830	rs9271935	6	32596831	HLA-DRA	NA	NA	-0.135087	0.877563	NA	NA
JHU_6.32596855	NA	6	32596856	HLA-DRA	NA	NA	-0.177943	0.858192	NA	NA
JHU_6.32597104	rs9271948	6	32597105	HLA-DRA	NA	NA	-0.135087	0.877563	NA	NA
JHU_6.32599249	rs9272061	6	32599250	HLA-DRA	NA	NA	-0.135087	0.877563	NA	NA
JHU_6.32599351	rs9272065	6	32599352	HLA-DRA	0.220872	0.839512	0.20168	0.828838	NA	NA
JHU_6.32600469	rs9272119	6	32600470	HLA-DRA	0.147081	0.877684	0.147308	0.839443	NA	NA
JHU_6.32601306	NA	6	32601307	HLA-DRA	0.147081	0.877684	0.147308	0.839443	NA	NA
JHU_6.32601532	NA	6	32601533	HLA-DRA	NA	NA	0.209368	0.794795	NA	NA
JHU_6.32601562	rs9272181	6	32601563	HLA-DRA	0.220872	0.839512	0.20168	0.828838	NA	NA
JHU_6.32602685	NA	6	32602686	HLA-DRA	0.212819	0.861781	0.218293	0.795109	NA	NA
JHU_6.32603999	rs3104363	6	32604000	HLA-DRA	0.192616	0.752318	NA	NA	NA	NA
JHU_6.32605603	NA	6	32605604	HLA-DRA	-0.22485	0.866715	NA	NA	NA	NA
JHU_6.32606858	NA	6	32606859	HLA-DRA	-0.259473	0.825049	NA	NA	NA	NA
JHU_6.32607438	rs9272582	6	32607439	HLA-DRA	0.220872	0.839512	0.20168	0.828838	NA	NA
JHU_6.32607925	rs9272617	6	32607926	HLA-DRA	0.153349	0.86164	NA	NA	NA	NA
JHU_6.32608585	NA	6	32608586	HLA-DRA	NA	NA	0.242759	0.76034	NA	NA
JHU_6.32611693	NA	6	32611694	HLA-DRA	0.171609	0.849199	NA	NA	NA	NA
JHU_6.32613816	NA	6	32613817	HLA-DRA	0.321226	0.864617	NA	NA	NA	NA
JHU_6.32625987	NA	6	32625988	HLA-DRA	0.213494	0.804282	NA	NA	NA	NA
JHU_6.32626118	rs28584179	6	32626119	HLA-DRA	NA	NA	-0.169872	0.872038	NA	NA
JHU_6.32627881	NA	6	32627882	HLA-DRA	NA	NA	0.176947	0.812333	NA	NA
JHU_6.32628000	rs1049175	6	32628001	HLA-DRA	NA	NA	0.144236	0.865688	NA	NA
JHU_6.32629031	NA	6	32629032	HLA-DRA	NA	NA	-0.211498	0.799348	NA	NA
JHU_6.32629319	NA	6	32629320	HLA-DRA	NA	NA	-0.15461	0.756644	NA	NA
JHU_6.32629384	NA	6	32629385	HLA-DRA	NA	NA	0.144236	0.865688	NA	NA
JHU_6.32629602	rs9273852	6	32629603	HLA-DRA	NA	NA	0.181589	0.74734	NA	NA
JHU_6.32629617	rs41270911	6	32629618	HLA-DRA	0.192626	0.88125	NA	NA	NA	NA
JHU_6.32629679	NA	6	32629680	HLA-DRA	0.178634	0.866715	NA	NA	NA	NA
JHU_6.32629867	NA	6	32629868	HLA-DRA	NA	NA	0.144236	0.865688	NA	NA
JHU_6.32630256	NA	6	32630257	HLA-DRA	NA	NA	0.151557	0.84854	NA	NA
JHU_6.32630508	NA	6	32630509	HLA-DRA	NA	NA	-0.119062	0.856328	NA	NA
JHU_6.32630633	NA	6	32630634	HLA-DRA	NA	NA	0.149699	0.840322	NA	NA
JHU_6.32631670	NA	6	32631671	HLA-DRA	NA	NA	0.147513	0.850432	NA	NA
JHU_6.32631735	NA	6	32631736	HLA-DRA	NA	NA	-0.122448	0.836379	NA	NA
JHU_6.32633090	rs67613268	6	32633091	HLA-DRA	NA	NA	0.144236	0.865688	NA	NA
JHU_6.32633152	NA	6	32633153	HLA-DRA	NA	NA	0.123931	0.87148	NA	NA
JHU_6.32633225	NA	6	32633226	HLA-DRA	NA	NA	-0.154501	0.78401	NA	NA
JHU_6.32633435	rs72844390	6	32633436	HLA-DRA	NA	NA	0.144236	0.865688	NA	NA
JHU_6.32633518	rs35915063	6	32633519	HLA-DRA	0.192626	0.88125	NA	NA	NA	NA
JHU_6.32633589	rs9274468	6	32633590	HLA-DRA	NA	NA	-0.173011	0.705789	NA	NA
JHU_6.32633743	NA	6	32633744	HLA-DRA	NA	NA	-0.173011	0.705789	NA	NA
JHU_6.32633785	NA	6	32633786	HLA-DRA	NA	NA	-0.173011	0.705789	NA	NA
JHU_6.32634613	NA	6	32634614	HLA-DRA	NA	NA	0.169016	0.590579	NA	NA
JHU_6.32635091	rs9274569	6	32635092	HLA-DRA	0.181037	0.863941	NA	NA	NA	NA
JHU_6.32635311	NA	6	32635312	HLA-DRA	NA	NA	-0.174474	0.697934	NA	NA
JHU_6.32635882	rs3828793	6	32635883	HLA-DRA	NA	NA	0.144236	0.865688	NA	NA
JHU_6.32636145	rs9274639	6	32636146	HLA-DRA	NA	NA	-0.165691	0.720404	NA	NA
JHU_6.32636494	NA	6	32636495	HLA-DRA	0.211625	0.803356	NA	NA	NA	NA
JHU_6.32648718	NA	6	32648719	HLA-DRA	NA	NA	-0.173011	0.705789	NA	NA
JHU_6.32649450	NA	6	32649451	HLA-DRA	0.192156	0.880079	NA	NA	NA	NA
JHU_6.32649675	rs9275109	6	32649676	HLA-DRA	NA	NA	-0.157906	0.767407	NA	NA
JHU_6.32651963	NA	6	32651964	HLA-DRA	NA	NA	0.159097	0.8515	NA	NA
JHU_6.32654784	NA	6	32654785	HLA-DRA	0.229816	0.810024	NA	NA	NA	NA
JHU_6.32659896	rs35472814	6	32659897	HLA-DRA	NA	NA	0.159666	0.842095	NA	NA
JHU_6.32663359	NA	6	32663360	HLA-DRA	0.285458	0.830944	0.249768	0.837689	NA	NA
JHU_6.32664037	rs35900855	6	32664038	HLA-DRA	NA	NA	0.159666	0.842095	NA	NA
JHU_6.32665124	rs17212462	6	32665125	HLA-DRA	NA	NA	0.159666	0.842095	NA	NA
JHU_6.32665152	NA	6	32665153	HLA-DRA	NA	NA	0.159666	0.842095	NA	NA
JHU_6.32665538	NA	6	32665539	HLA-DRA	NA	NA	0.159666	0.842095	NA	NA
JHU_6.32666629	rs111848638	6	32666630	HLA-DRA	NA	NA	0.159666	0.842095	NA	NA
JHU_6.32668885	rs9501648	6	32668886	HLA-DRA	0.225965	0.820521	NA	NA	NA	NA
JHU_6.32669112	rs72847183	6	32669113	HLA-DRA	NA	NA	0.159666	0.842095	NA	NA
JHU_6.32673276	rs77801483	6	32673277	HLA-DRA	NA	NA	0.159666	0.842095	NA	NA
JHU_6.32674399	rs28772287	6	32674400	HLA-DRA	0.195644	0.871868	NA	NA	NA	NA
JHU_6.32674528	NA	6	32674529	HLA-DRA	NA	NA	0.159666	0.842095	NA	NA
JHU_6.32674834	NA	6	32674835	HLA-DRA	0.156337	0.879404	NA	NA	NA	NA
JHU_6.32674902	NA	6	32674903	HLA-DRA	0.159472	0.874418	NA	NA	NA	NA
JHU_6.32675001	rs17212671	6	32675002	HLA-DRA	0.201045	0.783518	NA	NA	NA	NA
JHU_6.32675129	NA	6	32675130	HLA-DRA	0.225965	0.820521	NA	NA	NA	NA
JHU_6.32675170	NA	6	32675171	HLA-DRA	0.175282	0.840095	NA	NA	NA	NA
JHU_6.32675206	rs17212720	6	32675207	HLA-DRA	0.175105	0.838103	NA	NA	NA	NA
JHU_6.32675398	rs17212776	6	32675399	HLA-DRA	0.175105	0.838103	NA	NA	NA	NA
JHU_6.32675448	rs17212818	6	32675449	HLA-DRA	0.175105	0.838103	NA	NA	NA	NA
JHU_6.32675690	NA	6	32675691	HLA-DRA	0.175105	0.838103	NA	NA	NA	NA
JHU_6.32675708	rs17212881	6	32675709	HLA-DRA	0.170936	0.84771	NA	NA	NA	NA
JHU_6.32675828	NA	6	32675829	HLA-DRA	-0.143177	0.854668	-0.138659	0.816929	NA	NA
JHU_6.32676397	rs28755384	6	32676398	HLA-DRA	0.175105	0.838103	NA	NA	NA	NA
JHU_6.32677128	rs28371295	6	32677129	HLA-DRA	0.175105	0.838103	NA	NA	NA	NA
JHU_6.32677198	rs9275557	6	32677199	HLA-DRA	-0.143177	0.854668	-0.138659	0.816929	NA	NA
JHU_6.32677320	rs28371298	6	32677321	HLA-DRA	0.175105	0.838103	NA	NA	NA	NA
JHU_6.32677453	rs28371302	6	32677454	HLA-DRA	0.175105	0.838103	NA	NA	NA	NA
JHU_6.32677668	NA	6	32677669	HLA-DRA	-0.143177	0.854668	-0.138659	0.816929	NA	NA
JHU_6.32677968	rs28755390	6	32677969	HLA-DRA	0.175105	0.838103	NA	NA	NA	NA
JHU_6.32678423	rs2894281	6	32678424	HLA-DRA	-0.143177	0.854668	-0.138659	0.816929	NA	NA
JHU_6.32678606	rs76881453	6	32678607	HLA-DRA	0.175105	0.838103	NA	NA	NA	NA
JHU_6.32679235	rs28371329	6	32679236	HLA-DRA	0.175105	0.838103	NA	NA	NA	NA
JHU_6.32679345	rs28371333	6	32679346	HLA-DRA	0.175105	0.838103	NA	NA	NA	NA
JHU_6.32679488	NA	6	32679489	HLA-DRA	0.175105	0.838103	NA	NA	NA	NA
JHU_6.32680536	rs28371347	6	32680537	HLA-DRA	0.183681	0.832657	NA	NA	NA	NA
JHU_6.32680557	rs28772303	6	32680558	HLA-DRA	0.225951	0.825049	NA	NA	NA	NA
JHU_6.32709989	rs4496840	6	32709990	HLA-DRA	0.140227	0.874015	NA	NA	NA	NA
JHU_6.32883367	NA	6	32883368	HLA-DRA	NA	NA	-0.159251	0.870541	NA	NA
JHU_6.33023722	NA	6	33023723	HLA-DRA	-0.372627	0.528102	NA	NA	NA	NA
JHU_6.33023879	NA	6	33023880	HLA-DRA	-0.21302	0.663488	NA	NA	NA	NA
JHU_6.33402878	NA	6	33402879	HLA-DRA	NA	NA	-0.195073	0.856713	NA	NA
exm536423	NA	6	32632820	HLA-DRA	0.192626	0.88125	NA	NA	NA	NA
exm536446	NA	6	32634313	HLA-DRA	NA	NA	0.144236	0.865688	NA	NA
exm536534	rs116163401	6	32713625	HLA-DRA	0.220872	0.839512	0.20168	0.828838	NA	NA
kgp10716828	rs9271640	6	32592200	HLA-DRA	-0.171482	0.811858	-0.136682	0.858746	NA	NA
kgp11551850	NA	6	32450678	HLA-DRA	NA	NA	0.181069	0.861217	NA	NA
kgp11651217	rs1049056	6	32634369	HLA-DRA	NA	NA	0.144236	0.865688	NA	NA
kgp11761521	rs80235432	6	32501480	HLA-DRA	NA	NA	0.254493	0.812032	NA	NA
kgp2762023	rs114169440	6	32662921	HLA-DRA	NA	NA	0.159666	0.842095	NA	NA
kgp4349717	rs9272230	6	32602602	HLA-DRA	0.220872	0.839512	0.20168	0.828838	NA	NA
kgp4953169	rs1802127	6	31729925	HLA-DRA	0.234252	0.874295	NA	NA	NA	NA
kgp5453888	NA	6	32609094	HLA-DRA	NA	NA	-0.178209	0.847289	NA	NA
kgp6227642	NA	6	32504774	HLA-DRA	NA	NA	0.254493	0.812032	NA	NA
kgp6656908	rs9271859	6	32595231	HLA-DRA	NA	NA	-0.135087	0.877563	NA	NA
kgp6999648	rs17604492	6	32178570	HLA-DRA	-0.341147	0.849964	-0.408481	0.616497	NA	NA
kgp7196576	NA	6	32806461	HLA-DRA	-0.215759	0.841901	NA	NA	NA	NA
kgp8506395	rs17208671	6	32360849	HLA-DRA	NA	NA	0.282959	0.740814	NA	NA
kgp865340	rs116603449	6	32595194	HLA-DRA	NA	NA	-0.135087	0.877563	NA	NA
kgp8791876	rs72847174	6	32668026	HLA-DRA	NA	NA	0.159666	0.842095	NA	NA
kgp9811499	rs28746990	6	32653903	HLA-DRA	0.2038	0.859479	NA	NA	NA	NA
rs1003878	rs1003878	6	32299822	HLA-DRA	NA	NA	-0.157648	0.828613	NA	NA
rs1007636	rs1007636	6	32904041	HLA-DRA	NA	NA	0.243607	0.808924	NA	NA
rs1033500	rs1033500	6	32307382	HLA-DRA	NA	NA	0.178498	0.877162	NA	NA
rs1044043	rs1044043	6	32793981	HLA-DRA	-0.330722	0.801231	NA	NA	NA	NA
rs1047989	NA	6	32605257	HLA-DRA	0.238863	0.695767	0.179092	0.821363	NA	NA
rs10484561	rs10484561	6	32665420	HLA-DRA	NA	NA	0.159666	0.842095	NA	NA
rs1049225	rs1049225	6	32627747	HLA-DRA	NA	NA	-0.173011	0.705789	NA	NA
rs10751	rs10751	6	32902583	HLA-DRA	0.270544	0.852936	NA	NA	NA	NA
rs10947332	rs10947332	6	32677440	HLA-DRA	NA	NA	0.159666	0.842095	NA	NA
rs112396255	rs112396255	6	32591469	HLA-DRA	NA	NA	0.207959	0.783576	NA	NA
rs1130432	rs1130432	6	32629129	HLA-DRA	NA	NA	0.144236	0.865688	NA	NA
rs1130455	rs1130455	6	32627405	HLA-DRA	NA	NA	0.144236	0.865688	NA	NA
rs114723667	rs114723667	6	33046315	HLA-DRA	-0.4043	0.727784	-0.282188	0.863539	NA	NA
rs114948848	rs114948848	6	32664797	HLA-DRA	NA	NA	0.159666	0.842095	NA	NA
rs115255544	rs115255544	6	32664628	HLA-DRA	NA	NA	0.159666	0.842095	NA	NA
rs116021613	rs116021613	6	32658128	HLA-DRA	0.228625	0.841365	NA	NA	NA	NA
rs11759988	rs11759988	6	31432861	HLA-DRA	-0.305686	0.819192	-0.299075	0.758549	NA	NA
rs11962790	rs11962790	6	33329522	HLA-DRA	-0.183268	0.8575	NA	NA	NA	NA
rs11964188	rs11964188	6	32935208	HLA-DRA	0.210852	0.835443	NA	NA	NA	NA
rs11966200	rs11966200	6	31837066	HLA-DRA	0.272031	0.859094	NA	NA	NA	NA
rs12203586	rs12203586	6	32679591	HLA-DRA	0.175105	0.838103	NA	NA	NA	NA
rs12526612	rs12526612	6	32653598	HLA-DRA	NA	NA	0.159666	0.842095	NA	NA
rs12528622	rs12528622	6	32658259	HLA-DRA	NA	NA	0.141616	0.872659	NA	NA
rs13118	rs13118	6	31827286	HLA-DRA	0.20966	0.874281	NA	NA	NA	NA
rs13194877	rs13194877	6	32655548	HLA-DRA	NA	NA	0.159666	0.842095	NA	NA
rs13208475	rs13208475	6	32583255	HLA-DRA	NA	NA	0.19051	0.851582	NA	NA
rs14004	rs14004	6	32407709	HLA-DRA	NA	NA	0.161154	0.859114	NA	NA
rs144371128	NA	6	32581530	HLA-DRA	0.327086	0.581333	0.207912	0.855384	NA	NA
rs145281025	rs145281025	6	32674252	HLA-DRA	NA	NA	0.159666	0.842095	NA	NA
rs1474728	rs1474728	6	32302067	HLA-DRA	NA	NA	0.178498	0.877162	NA	NA
rs1474729	rs146449468	6	32302045	HLA-DRA	NA	NA	0.178498	0.877162	NA	NA
rs1555117	rs1555117	6	32311148	HLA-DRA	NA	NA	0.178498	0.877162	NA	NA
rs16870135	rs16870135	6	32383532	HLA-DRA	NA	NA	-0.324969	0.764141	NA	NA
rs16898264	rs16898264	6	32677152	HLA-DRA	0.175105	0.838103	NA	NA	NA	NA
rs17201826	rs17201826	6	32195021	HLA-DRA	-0.341147	0.849964	-0.408481	0.616497	NA	NA
rs17206343	rs17206343	6	32675032	HLA-DRA	0.175105	0.838103	NA	NA	NA	NA
rs17206350	rs17206350	6	32675067	HLA-DRA	-0.157132	0.820054	-0.158278	0.732954	NA	NA
rs17209754	NA	6	32442703	HLA-DRA	-0.191087	0.878032	NA	NA	NA	NA
rs17212483	rs17212483	6	32665250	HLA-DRA	NA	NA	0.159666	0.842095	NA	NA
rs17212553	rs17212553	6	32665687	HLA-DRA	NA	NA	0.159666	0.842095	NA	NA
rs17212650	rs17212650	6	32674869	HLA-DRA	0.155969	0.879672	NA	NA	NA	NA
rs17212748	rs17212748	6	32675266	HLA-DRA	0.175105	0.838103	NA	NA	NA	NA
rs17212832	rs17212832	6	32675497	HLA-DRA	0.175105	0.838103	NA	NA	NA	NA
rs172275	rs172275	6	32961621	HLA-DRA	-0.159555	0.872169	-0.163988	0.812884	NA	NA
rs17427445	rs17427445	6	32663764	HLA-DRA	NA	NA	0.159666	0.842095	NA	NA
rs17427564	rs17427564	6	32667067	HLA-DRA	NA	NA	0.159666	0.842095	NA	NA
rs17533090	rs17533090	6	32590722	HLA-DRA	NA	NA	0.207959	0.783576	NA	NA
rs17581305	rs17581305	6	32677353	HLA-DRA	0.175105	0.838103	NA	NA	NA	NA
rs17581404	rs17581404	6	32679518	HLA-DRA	0.175105	0.838103	NA	NA	NA	NA
rs17581425	rs17581425	6	32680585	HLA-DRA	0.183681	0.832657	NA	NA	NA	NA
rs17612774	rs17612774	6	32620286	HLA-DRA	0.229717	0.730654	0.170764	0.841605	NA	NA
rs187792322	NA	6	32526021	HLA-DRA	NA	NA	0.167602	0.789816	NA	NA
rs1964995	rs1964995	6	32449411	HLA-DRA	NA	NA	0.181069	0.861217	NA	NA
rs1980493	rs1980493	6	32363215	HLA-DRA	NA	NA	-0.214075	0.826246	NA	NA
rs2022533	rs2022533	6	32307260	HLA-DRA	0.19923	0.872763	0.178884	0.872233	NA	NA
rs2022534	rs2022534	6	32307137	HLA-DRA	NA	NA	0.178498	0.877162	NA	NA
rs2022537	rs2022537	6	32301910	HLA-DRA	NA	NA	-0.157648	0.828613	NA	NA
rs2066752	rs2066752	6	32948296	HLA-DRA	0.232655	0.679968	0.162682	0.846944	NA	NA
rs206767	rs206767	6	32962420	HLA-DRA	-0.159555	0.872169	-0.163988	0.812884	NA	NA
rs206776	rs206776	6	32953711	HLA-DRA	-0.301898	0.707984	-0.214427	0.8515	NA	NA
rs206777	rs206777	6	32952546	HLA-DRA	-0.287589	0.738984	-0.212368	0.847712	NA	NA
rs2071544	rs2071544	6	32806121	HLA-DRA	-0.186771	0.874217	NA	NA	NA	NA
rs2076522	rs2076522	6	32371179	HLA-DRA	0.310195	0.868978	0.286884	0.857102	NA	NA
rs2076523	rs2076523	6	32370835	HLA-DRA	NA	NA	0.256298	0.647367	NA	NA
rs2076525	rs2076525	6	32370616	HLA-DRA	0.310195	0.868978	0.286884	0.857102	NA	NA
rs2076529	rs2076529	6	32363955	HLA-DRA	NA	NA	0.256369	0.715404	NA	NA
rs2076530	rs2076530	6	32363816	HLA-DRA	NA	NA	0.256369	0.715404	NA	NA
rs2076533	rs2076533	6	32363527	HLA-DRA	NA	NA	0.256369	0.715404	NA	NA
rs2076538	rs2076538	6	32317471	HLA-DRA	NA	NA	0.178498	0.877162	NA	NA
rs2076541	rs2076541	6	32317215	HLA-DRA	NA	NA	0.178498	0.877162	NA	NA
rs2076542	rs2076542	6	32317127	HLA-DRA	NA	NA	0.178498	0.877162	NA	NA
rs2143465	rs2143465	6	32309352	HLA-DRA	NA	NA	0.178498	0.877162	NA	NA
rs2143467	rs2143467	6	32309296	HLA-DRA	NA	NA	0.178498	0.877162	NA	NA
rs2187823	rs2187823	6	32439508	HLA-DRA	-0.202662	0.729855	-0.143598	0.858562	NA	NA
rs2213584	rs2213584	6	32413259	HLA-DRA	NA	NA	-0.127522	0.876942	NA	NA
rs2213585	rs2213585	6	32413150	HLA-DRA	NA	NA	-0.127522	0.876942	NA	NA
rs2213586	rs2213586	6	32413094	HLA-DRA	NA	NA	-0.127522	0.876942	NA	NA
rs2227139	rs2227139	6	32413459	HLA-DRA	NA	NA	-0.127522	0.876942	NA	NA
rs2239803	rs2239803	6	32411833	HLA-DRA	NA	NA	0.151305	0.807334	NA	NA
rs2248352	rs2248352	6	31446018	HLA-DRA	0.159482	0.86322	0.134532	0.880784	NA	NA
rs2248617	rs2248617	6	31448533	HLA-DRA	0.159482	0.86322	0.134532	0.880784	NA	NA
rs2254386	rs2254386	6	31425033	HLA-DRA	0.152556	0.873478	NA	NA	NA	NA
rs2294878	rs2294878	6	32367795	HLA-DRA	0.229938	0.84727	0.310432	0.398937	NA	NA
rs2294880	rs2294880	6	32367722	HLA-DRA	0.310195	0.868978	0.286884	0.857102	NA	NA
rs23544	rs23544	6	32903637	HLA-DRA	NA	NA	-0.198175	0.813419	NA	NA
rs2395144	rs2395144	6	32308345	HLA-DRA	NA	NA	0.178498	0.877162	NA	NA
rs2395145	rs2395145	6	32311871	HLA-DRA	0.201954	0.838041	0.182646	0.830249	NA	NA
rs2395153	rs2395153	6	32345595	HLA-DRA	0.291001	0.875212	0.28979	0.838561	NA	NA
rs2395158	rs2395158	6	32374595	HLA-DRA	-0.222863	0.86791	-0.284335	0.599453	NA	NA
rs2395165	rs2395165	6	32388144	HLA-DRA	0.174994	0.863371	NA	NA	NA	NA
rs2395173	rs2395173	6	32404859	HLA-DRA	NA	NA	0.150704	0.868452	NA	NA
rs2395178	rs2395178	6	32405362	HLA-DRA	NA	NA	0.150704	0.868452	NA	NA
rs2395182	rs2395182	6	32413317	HLA-DRA	NA	NA	-0.15363	0.866162	NA	NA
rs2395488	rs2395488	6	31445909	HLA-DRA	0.159482	0.86322	0.134532	0.880784	NA	NA
rs2395489	rs2395489	6	31446007	HLA-DRA	0.159482	0.86322	0.134532	0.880784	NA	NA
rs241403	rs241403	6	32866992	HLA-DRA	NA	NA	0.137891	0.87565	NA	NA
rs241410	rs241410	6	32861651	HLA-DRA	NA	NA	0.193258	0.787075	NA	NA
rs2516415	rs2516415	6	31459742	HLA-DRA	0.169484	0.843707	0.142748	0.866674	NA	NA
rs2516459	rs2516459	6	31419042	HLA-DRA	0.152556	0.873478	NA	NA	NA	NA
rs2516500	rs2516500	6	31453640	HLA-DRA	0.16808	0.837889	0.143053	0.856013	NA	NA
rs2516504	rs2516504	6	31452475	HLA-DRA	0.16808	0.837889	0.143053	0.856013	NA	NA
rs2523693	rs2523693	6	31418124	HLA-DRA	0.152556	0.873478	NA	NA	NA	NA
rs2523694	rs2523694	6	31417872	HLA-DRA	0.150146	0.881328	NA	NA	NA	NA
rs2523696	rs2523696	6	31414731	HLA-DRA	-0.169635	0.838058	NA	NA	NA	NA
rs2523700	rs2523700	6	31453029	HLA-DRA	0.16808	0.837889	0.143053	0.856013	NA	NA
rs2523708	rs2523708	6	31451279	HLA-DRA	0.16808	0.837889	0.143053	0.856013	NA	NA
rs2567273	rs2567273	6	33016499	HLA-DRA	0.257925	0.757531	0.243764	0.696733	NA	NA
rs2567281	rs2567281	6	33047898	HLA-DRA	0.147905	0.873419	NA	NA	NA	NA
rs2596464	rs2596464	6	31412961	HLA-DRA	-0.18656	0.812133	NA	NA	NA	NA
rs2596536	rs2596536	6	31447848	HLA-DRA	0.159482	0.86322	0.134532	0.880784	NA	NA
rs2647003	rs2647003	6	32664880	HLA-DRA	NA	NA	-0.150054	0.787922	NA	NA
rs2647012	rs2647012	6	32664458	HLA-DRA	NA	NA	-0.150054	0.787922	NA	NA
rs2647050	rs2647050	6	32669767	HLA-DRA	0.175105	0.838103	NA	NA	NA	NA
rs2647083	rs2647083	6	32679722	HLA-DRA	0.175105	0.838103	NA	NA	NA	NA
rs2647087	rs2647087	6	32681049	HLA-DRA	0.183681	0.832657	NA	NA	NA	NA
rs2647088	rs2647088	6	32681518	HLA-DRA	0.183681	0.832657	NA	NA	NA	NA
rs2647089	rs2647089	6	32681568	HLA-DRA	0.183681	0.832657	NA	NA	NA	NA
rs28371207	rs28371207	6	32636701	HLA-DRA	0.214167	0.784628	NA	NA	NA	NA
rs28371251	rs28371251	6	32653018	HLA-DRA	0.209081	0.804113	NA	NA	NA	NA
rs28371293	rs28371293	6	32677099	HLA-DRA	0.175105	0.838103	NA	NA	NA	NA
rs28371297	rs28371297	6	32677315	HLA-DRA	0.175105	0.838103	NA	NA	NA	NA
rs28371308	rs28371308	6	32678162	HLA-DRA	0.175105	0.838103	NA	NA	NA	NA
rs28371315	rs28371315	6	32678388	HLA-DRA	0.175105	0.838103	NA	NA	NA	NA
rs28371317	rs28371317	6	32678634	HLA-DRA	0.175105	0.838103	NA	NA	NA	NA
rs28371318	rs28371318	6	32678740	HLA-DRA	0.175105	0.838103	NA	NA	NA	NA
rs28371319	rs28371319	6	32678795	HLA-DRA	0.175105	0.838103	NA	NA	NA	NA
rs28371322	rs28371322	6	32679047	HLA-DRA	0.175105	0.838103	NA	NA	NA	NA
rs28371324	rs28371324	6	32679068	HLA-DRA	0.175105	0.838103	NA	NA	NA	NA
rs2844502	rs2844502	6	31445216	HLA-DRA	0.159482	0.86322	0.134532	0.880784	NA	NA
rs2854048	rs2854048	6	32191118	HLA-DRA	NA	NA	0.238547	0.870358	NA	NA
rs2855812	rs2855812	6	31472720	HLA-DRA	0.172294	0.840629	0.146053	0.861237	NA	NA
rs2856664	rs2856664	6	32665616	HLA-DRA	0.229599	0.735049	NA	NA	NA	NA
rs2856666	rs2856666	6	32665285	HLA-DRA	NA	NA	-0.150054	0.787922	NA	NA
rs2856668	rs2856668	6	32663606	HLA-DRA	NA	NA	-0.150054	0.787922	NA	NA
rs2856704	rs2856704	6	32671014	HLA-DRA	0.175105	0.838103	NA	NA	NA	NA
rs2856718	rs2856718	6	32670255	HLA-DRA	0.175105	0.838103	NA	NA	NA	NA
rs2856719	rs2856719	6	32669926	HLA-DRA	0.175105	0.838103	NA	NA	NA	NA
rs2856726	rs2856726	6	32666721	HLA-DRA	0.229599	0.735049	NA	NA	NA	NA
rs2858324	rs2858324	6	32660375	HLA-DRA	NA	NA	-0.150054	0.787922	NA	NA
rs2858331	rs2858331	6	32681277	HLA-DRA	-0.171616	0.773032	-0.168238	0.676624	NA	NA
rs2858332	rs2858332	6	32681161	HLA-DRA	-0.144871	0.854804	-0.143618	0.803365	NA	NA
rs28746965	rs28746965	6	32653136	HLA-DRA	0.2038	0.859479	NA	NA	NA	NA
rs28746976	rs28746976	6	32653536	HLA-DRA	0.2038	0.859479	NA	NA	NA	NA
rs28746977	rs28746977	6	32653558	HLA-DRA	0.2038	0.859479	NA	NA	NA	NA
rs28772281	rs28772281	6	32674086	HLA-DRA	0.225965	0.820521	NA	NA	NA	NA
rs28772285	rs28772285	6	32674380	HLA-DRA	0.195644	0.871868	NA	NA	NA	NA
rs3091281	rs3091281	6	33056566	HLA-DRA	-0.212892	0.851492	NA	NA	NA	NA
rs3094604	rs3094604	6	31434111	HLA-DRA	-0.28286	0.808977	-0.304501	0.629757	NA	NA
rs3097657	rs3097657	6	33006252	HLA-DRA	-0.320051	0.770788	NA	NA	NA	NA
rs3104369	rs3104369	6	32602482	HLA-DRA	-0.181999	0.757733	-0.158521	0.771442	NA	NA
rs3104404	rs3104404	6	32682174	HLA-DRA	0.221591	0.706062	NA	NA	NA	NA
rs3116971	rs3116971	6	33115062	HLA-DRA	0.147545	0.878368	NA	NA	NA	NA
rs3116994	rs3116994	6	33098797	HLA-DRA	0.161253	0.844561	NA	NA	NA	NA
rs3117035	rs3117035	6	33086249	HLA-DRA	0.227289	0.861161	0.197298	0.870962	NA	NA
rs3117039	rs3117039	6	33085851	HLA-DRA	0.232178	0.854763	0.201079	0.865788	NA	NA
rs3117097	rs3117097	6	32358689	HLA-DRA	NA	NA	-0.214075	0.826246	NA	NA
rs3117099	rs3117099	6	32358270	HLA-DRA	0.193549	0.7306	0.149608	0.821144	NA	NA
rs3117103	rs3117103	6	32349557	HLA-DRA	-0.219201	0.870896	-0.194585	0.873465	NA	NA
rs3117137	rs3117137	6	32309911	HLA-DRA	NA	NA	-0.157648	0.828613	NA	NA
rs3117229	rs3117229	6	33056069	HLA-DRA	-0.212892	0.851492	NA	NA	NA	NA
rs3128947	rs3128947	6	32965062	HLA-DRA	NA	NA	0.128681	0.880377	NA	NA
rs3128948	rs3128948	6	32965085	HLA-DRA	0.142597	0.875712	NA	NA	NA	NA
rs3129218	rs3129218	6	33114894	HLA-DRA	0.147545	0.878368	NA	NA	NA	NA
rs3129246	rs3129246	6	33109784	HLA-DRA	0.147545	0.878368	NA	NA	NA	NA
rs3129301	rs3129301	6	32990060	HLA-DRA	-0.306759	0.78149	NA	NA	NA	NA
rs3129720	rs3129720	6	32663631	HLA-DRA	NA	NA	-0.173011	0.705789	NA	NA
rs3129768	rs3129768	6	32595083	HLA-DRA	-0.171482	0.811858	-0.136682	0.858746	NA	NA
rs3129869	rs3129869	6	32405671	HLA-DRA	NA	NA	0.150704	0.868452	NA	NA
rs3129886	rs3129886	6	32410576	HLA-DRA	NA	NA	-0.167705	0.811004	NA	NA
rs3129891	rs3129891	6	32415080	HLA-DRA	-0.174984	0.873476	NA	NA	NA	NA
rs3129942	rs3129942	6	32338283	HLA-DRA	NA	NA	-0.157648	0.828613	NA	NA
rs3129943	rs3129943	6	32338695	HLA-DRA	NA	NA	-0.157648	0.828613	NA	NA
rs3129945	rs3129945	6	32342537	HLA-DRA	0.193549	0.7306	0.149608	0.821144	NA	NA
rs3129949	rs3129949	6	32298814	HLA-DRA	NA	NA	-0.157648	0.828613	NA	NA
rs3129953	rs3129953	6	32361821	HLA-DRA	NA	NA	-0.214075	0.826246	NA	NA
rs3129959	rs3129959	6	32375796	HLA-DRA	-0.222863	0.86791	-0.284335	0.599453	NA	NA
rs3130151	rs3130151	6	33115024	HLA-DRA	0.147545	0.878368	NA	NA	NA	NA
rs3130186	rs3130186	6	33056207	HLA-DRA	-0.212892	0.851492	NA	NA	NA	NA
rs3130304	rs3130304	6	32207181	HLA-DRA	-0.204823	0.867063	-0.253863	0.632919	NA	NA
rs3134930	NA	6	32191620	HLA-DRA	NA	NA	-0.189801	0.842201	NA	NA
rs3134975	rs3134975	6	32652581	HLA-DRA	NA	NA	-0.173011	0.705789	NA	NA
rs3134994	rs3134994	6	32637680	HLA-DRA	NA	NA	-0.158072	0.780975	NA	NA
rs3135003	rs3135003	6	32591476	HLA-DRA	0.220872	0.839512	0.20168	0.828838	NA	NA
rs3135006	rs3135006	6	32667119	HLA-DRA	NA	NA	-0.168091	0.746119	NA	NA
rs3135195	rs3135195	6	32999330	HLA-DRA	-0.363017	0.352939	NA	NA	NA	NA
rs3135335	rs3135335	6	32401845	HLA-DRA	NA	NA	0.150704	0.868452	NA	NA
rs3135338	rs3135338	6	32401217	HLA-DRA	NA	NA	0.150704	0.868452	NA	NA
rs3135397	rs3135397	6	32403941	HLA-DRA	NA	NA	0.150704	0.868452	NA	NA
rs3189152	rs3189152	6	32634341	HLA-DRA	0.181037	0.863941	NA	NA	NA	NA
rs33997707	NA	6	32501715	HLA-DRA	NA	NA	0.254493	0.812032	NA	NA
rs34342308	rs34342308	6	32590665	HLA-DRA	NA	NA	0.207959	0.783576	NA	NA
rs34411532	rs34411532	6	32592294	HLA-DRA	NA	NA	0.207959	0.783576	NA	NA
rs34492195	rs34492195	6	32670833	HLA-DRA	NA	NA	0.159666	0.842095	NA	NA
rs34530779	rs34530779	6	32946029	HLA-DRA	-0.423597	0.762301	NA	NA	NA	NA
rs34677551	rs34677551	6	32663936	HLA-DRA	NA	NA	0.159666	0.842095	NA	NA
rs34984116	rs34984116	6	32636392	HLA-DRA	NA	NA	0.159666	0.842095	NA	NA
rs35014460	NA	6	32591106	HLA-DRA	NA	NA	0.207959	0.783576	NA	NA
rs35122881	rs35122881	6	32663677	HLA-DRA	NA	NA	0.141616	0.872659	NA	NA
rs35216590	rs35216590	6	32593246	HLA-DRA	NA	NA	0.222245	0.743724	NA	NA
rs35282906	NA	6	32657201	HLA-DRA	NA	NA	0.175778	0.801418	NA	NA
rs35324266	rs35324266	6	32593244	HLA-DRA	NA	NA	0.207959	0.783576	NA	NA
rs35332745	rs35332745	6	32674225	HLA-DRA	NA	NA	0.159666	0.842095	NA	NA
rs35675538	rs35675538	6	32593127	HLA-DRA	NA	NA	0.207959	0.783576	NA	NA
rs35678932	rs35678932	6	32666863	HLA-DRA	NA	NA	0.159666	0.842095	NA	NA
rs3752430	rs3752430	6	32832667	HLA-DRA	NA	NA	0.166927	0.802566	NA	NA
rs375244	rs375244	6	32191457	HLA-DRA	NA	NA	0.153087	0.844558	NA	NA
rs3763307	rs3763307	6	32374622	HLA-DRA	0.310195	0.868978	0.286884	0.857102	NA	NA
rs3763316	rs3763316	6	32376746	HLA-DRA	0.310195	0.868978	0.286884	0.857102	NA	NA
rs3763327	rs3763327	6	32413830	HLA-DRA	NA	NA	-0.127522	0.876942	NA	NA
rs3763348	rs3763348	6	32822907	HLA-DRA	NA	NA	0.161976	0.846182	NA	NA
rs3763354	rs3763354	6	32786917	HLA-DRA	-0.330722	0.801231	NA	NA	NA	NA
rs378352	NA	6	32974934	HLA-DRA	-0.301262	0.874418	NA	NA	NA	NA
rs3806156	rs3806156	6	32373698	HLA-DRA	NA	NA	0.256298	0.647367	NA	NA
rs3806157	rs3806157	6	32373801	HLA-DRA	0.229938	0.84727	0.310432	0.398937	NA	NA
rs3817963	rs3817963	6	32368087	HLA-DRA	0.310195	0.868978	0.286884	0.857102	NA	NA
rs3817973	rs3817973	6	32361111	HLA-DRA	NA	NA	0.256369	0.715404	NA	NA
rs3869145	rs3869145	6	31851354	HLA-DRA	-0.229256	0.872957	-0.260521	0.752054	NA	NA
rs3892710	rs73453049	6	32682862	HLA-DRA	-0.165419	0.862056	NA	NA	NA	NA
rs3916766	rs3916766	6	32681645	HLA-DRA	0.183681	0.832657	NA	NA	NA	NA
rs3957217	rs3957217	6	32678509	HLA-DRA	0.175105	0.838103	NA	NA	NA	NA
rs3998157	rs3998157	6	32678477	HLA-DRA	-0.143177	0.854668	-0.138659	0.816929	NA	NA
rs3998158	rs3998158	6	32681992	HLA-DRA	NA	NA	0.183395	0.86989	NA	NA
rs404890	rs404890	6	32198867	HLA-DRA	NA	NA	-0.196177	0.839819	NA	NA
rs408036	rs408036	6	32974268	HLA-DRA	-0.227735	0.716072	-0.186924	0.779373	NA	NA
rs408359	rs408359	6	32141883	HLA-DRA	NA	NA	0.151862	0.87454	NA	NA
rs409443	NA	6	33000554	HLA-DRA	0.217068	0.877205	0.263849	0.70251	NA	NA
rs41263836	rs41263836	6	32633462	HLA-DRA	0.192626	0.88125	NA	NA	NA	NA
rs412657	rs412657	6	32211085	HLA-DRA	NA	NA	0.160675	0.879277	NA	NA
rs4148870	rs4148870	6	32806391	HLA-DRA	-0.217315	0.833432	NA	NA	NA	NA
rs417812	rs417812	6	32974081	HLA-DRA	-0.185084	0.839134	NA	NA	NA	NA
rs424232	rs424232	6	32208324	HLA-DRA	-0.198383	0.754568	-0.139965	0.871104	NA	NA
rs4273729	rs4273729	6	32678597	HLA-DRA	-0.143177	0.854668	-0.138659	0.816929	NA	NA
rs4373382	rs4373382	6	32350868	HLA-DRA	0.255727	0.833123	0.320577	0.466168	NA	NA
rs4403295	rs4403295	6	32710010	HLA-DRA	0.140227	0.874015	NA	NA	NA	NA
rs4424066	rs4424066	6	32354428	HLA-DRA	NA	NA	0.256369	0.715404	NA	NA
rs4428528	rs4428528	6	32430362	HLA-DRA	-0.202662	0.729855	-0.143598	0.858562	NA	NA
rs447088	rs447088	6	32979980	HLA-DRA	-0.204581	0.868286	NA	NA	NA	NA
rs4713571	NA	6	32626899	HLA-DRA	0.179215	0.873443	NA	NA	NA	NA
rs4713581	rs4713581	6	32660023	HLA-DRA	NA	NA	-0.115356	0.877351	NA	NA
rs485774	rs485774	6	32290954	HLA-DRA	NA	NA	0.178498	0.877162	NA	NA
rs4935354	rs4935354	6	32412398	HLA-DRA	NA	NA	-0.127522	0.876942	NA	NA
rs4947258	NA	6	32747502	HLA-DRA	0.251324	0.854804	NA	NA	NA	NA
rs4947349	rs4947349	6	32747790	HLA-DRA	0.224995	0.863866	NA	NA	NA	NA
rs4959025	rs4959025	6	32313143	HLA-DRA	NA	NA	0.178498	0.877162	NA	NA
rs4959026	rs4959026	6	32313461	HLA-DRA	NA	NA	0.178498	0.877162	NA	NA
rs4959027	rs4981137	6	32383050	HLA-DRA	0.174994	0.863371	NA	NA	NA	NA
rs4959028	rs4959028	6	32383138	HLA-DRA	-0.248239	0.687766	-0.228298	0.640352	NA	NA
rs4959093	rs4959093	6	32313097	HLA-DRA	NA	NA	0.178498	0.877162	NA	NA
rs4959094	rs4959094	6	32313136	HLA-DRA	NA	NA	0.178498	0.877162	NA	NA
rs4959096	rs4959096	6	32314676	HLA-DRA	NA	NA	0.178498	0.877162	NA	NA
rs5000632	NA	6	32663688	HLA-DRA	0.2038	0.859479	NA	NA	NA	NA
rs5002702	rs5002702	6	32659158	HLA-DRA	NA	NA	-0.117953	0.873545	NA	NA
rs504203	rs504203	6	32294843	HLA-DRA	0.19923	0.872763	0.178884	0.872233	NA	NA
rs505274	rs505274	6	32294992	HLA-DRA	NA	NA	0.178498	0.877162	NA	NA
rs508805	rs508805	6	32295350	HLA-DRA	NA	NA	0.178498	0.877162	NA	NA
rs523627	rs523627	6	32291837	HLA-DRA	NA	NA	0.178498	0.877162	NA	NA
rs524578	rs524578	6	32295357	HLA-DRA	0.19923	0.872763	0.178884	0.872233	NA	NA
rs525607	rs525607	6	32292084	HLA-DRA	0.19923	0.872763	0.178884	0.872233	NA	NA
rs532098	rs532098	6	32578052	HLA-DRA	NA	NA	-0.134056	0.86932	NA	NA
rs546857	rs546857	6	32289240	HLA-DRA	0.216999	0.87537	NA	NA	NA	NA
rs547077	rs547077	6	32289318	HLA-DRA	NA	NA	0.178498	0.877162	NA	NA
rs552339	rs552339	6	32292715	HLA-DRA	NA	NA	0.178498	0.877162	NA	NA
rs572730	rs572730	6	32289764	HLA-DRA	NA	NA	0.178498	0.877162	NA	NA
rs6457535	rs6457535	6	32262406	HLA-DRA	NA	NA	-0.224653	0.853813	NA	NA
rs6457614	NA	6	32651900	HLA-DRA	NA	NA	0.159666	0.842095	NA	NA
rs6457617	rs6457617	6	32663851	HLA-DRA	NA	NA	-0.117953	0.873545	NA	NA
rs6457620	rs6457620	6	32663999	HLA-DRA	NA	NA	-0.117953	0.873545	NA	NA
rs67136908	rs67136908	6	33337088	HLA-DRA	0.278244	0.878216	NA	NA	NA	NA
rs67373575	rs67373575	6	32682043	HLA-DRA	NA	NA	0.234073	0.761799	NA	NA
rs67808421	rs67808421	6	32362272	HLA-DRA	NA	NA	0.378254	0.783901	NA	NA
rs67887332	rs67887332	6	32664399	HLA-DRA	NA	NA	0.159666	0.842095	NA	NA
rs68600	rs68600	6	32903724	HLA-DRA	NA	NA	-0.165539	0.863353	NA	NA
rs6899309	rs6899309	6	32915823	HLA-DRA	0.185582	0.840612	NA	NA	NA	NA
rs6923022	rs6923022	6	32664289	HLA-DRA	NA	NA	0.159666	0.842095	NA	NA
rs6923740	rs6923740	6	33348591	HLA-DRA	-0.309334	0.845536	-0.263248	0.864466	NA	NA
rs6929776	rs6929776	6	32303511	HLA-DRA	0.19923	0.872763	0.178884	0.872233	NA	NA
rs6930681	rs6930681	6	32304031	HLA-DRA	NA	NA	0.178498	0.877162	NA	NA
rs6932517	rs6932517	6	32678182	HLA-DRA	-0.143177	0.854668	-0.138659	0.816929	NA	NA
rs6934200	rs6934200	6	32331069	HLA-DRA	0.19923	0.872763	0.178884	0.872233	NA	NA
rs6935723	rs6935723	6	32681669	HLA-DRA	0.183681	0.832657	NA	NA	NA	NA
rs6936204	rs6936204	6	32217092	HLA-DRA	-0.145452	0.873382	NA	NA	NA	NA
rs6936620	rs6936620	6	32984451	HLA-DRA	-0.144399	0.877485	NA	NA	NA	NA
rs707952	rs707952	6	32609806	HLA-DRA	0.220872	0.839512	0.20168	0.828838	NA	NA
rs7192	rs7192	6	32411646	HLA-DRA	NA	NA	-0.127522	0.876942	NA	NA
rs7194	rs7194	6	32412480	HLA-DRA	NA	NA	-0.127522	0.876942	NA	NA
rs7195	rs7195	6	32412539	HLA-DRA	NA	NA	-0.127522	0.876942	NA	NA
rs719655	rs719655	6	32752333	HLA-DRA	0.251324	0.854804	NA	NA	NA	NA
rs73410643	rs73410643	6	32575340	HLA-DRA	0.357785	0.366776	0.207753	0.843059	NA	NA
rs73729219	rs73729219	6	32341494	HLA-DRA	-0.219201	0.870896	-0.194585	0.873465	NA	NA
rs73730372	rs73730372	6	32584581	HLA-DRA	NA	NA	-0.154749	0.872778	NA	NA
rs742582	rs742582	6	32299715	HLA-DRA	NA	NA	0.178498	0.877162	NA	NA
rs74291249	NA	6	32594098	HLA-DRA	0.205943	0.871104	0.199815	0.841994	NA	NA
rs74951723	NA	6	32620916	HLA-DRA	0.286243	0.680654	0.200932	0.846053	NA	NA
rs761187	rs761187	6	32318036	HLA-DRA	0.216999	0.87537	NA	NA	NA	NA
rs7745656	rs7745656	6	32680970	HLA-DRA	0.183681	0.832657	NA	NA	NA	NA
rs7746922	rs7746922	6	32430975	HLA-DRA	-0.202662	0.729855	-0.143598	0.858562	NA	NA
rs7747521	rs7747521	6	32431105	HLA-DRA	-0.202662	0.729855	-0.143598	0.858562	NA	NA
rs7748435	rs7748435	6	32448652	HLA-DRA	-0.202662	0.729855	-0.143598	0.858562	NA	NA
rs7748472	NA	6	32448763	HLA-DRA	-0.191087	0.878032	NA	NA	NA	NA
rs7750683	rs7750683	6	33110834	HLA-DRA	0.147545	0.878368	NA	NA	NA	NA
rs7754768	rs7754768	6	32420179	HLA-DRA	NA	NA	0.13021	0.877896	NA	NA
rs7758736	rs7758736	6	32758394	HLA-DRA	0.258372	0.800142	NA	NA	NA	NA
rs7762279	rs7762279	6	32755290	HLA-DRA	0.251324	0.854804	NA	NA	NA	NA
rs7767167	rs7767167	6	32765182	HLA-DRA	-0.46452	0.522303	NA	NA	NA	NA
rs78240203	NA	6	32600881	HLA-DRA	0.220872	0.839512	0.20168	0.828838	NA	NA
rs78503004	rs78503004	6	32594103	HLA-DRA	NA	NA	-0.177943	0.858192	NA	NA
rs79097926	rs79097926	6	32578481	HLA-DRA	NA	NA	-0.134056	0.86932	NA	NA
rs8084	rs8084	6	32411035	HLA-DRA	NA	NA	-0.147372	0.819512	NA	NA
rs8180664	rs8180664	6	32347490	HLA-DRA	0.310195	0.868978	0.286884	0.857102	NA	NA
rs86567	rs86567	6	32976759	HLA-DRA	-0.170832	0.874217	NA	NA	NA	NA
rs910052	NA	6	32299873	HLA-DRA	NA	NA	0.178498	0.877162	NA	NA
rs915654	rs915654	6	31538497	HLA-DRA	NA	NA	-0.121684	0.872908	NA	NA
rs926591	rs926591	6	32305690	HLA-DRA	NA	NA	0.178498	0.877162	NA	NA
rs926594	rs4359320	6	32305370	HLA-DRA	NA	NA	0.178498	0.877162	NA	NA
rs9267259	NA	6	31456372	HLA-DRA	0.168128	0.849976	0.139847	0.87489	NA	NA
rs9267955	rs9267955	6	32213150	HLA-DRA	NA	NA	-0.20524	0.878105	NA	NA
rs9267992	rs9267992	6	32220397	HLA-DRA	NA	NA	-0.224653	0.853813	NA	NA
rs9268138	rs9268138	6	32255454	HLA-DRA	NA	NA	-0.224653	0.853813	NA	NA
rs9268258	rs9268258	6	32310684	HLA-DRA	NA	NA	0.178498	0.877162	NA	NA
rs9268260	rs9268260	6	32310967	HLA-DRA	NA	NA	0.178498	0.877162	NA	NA
rs9268283	rs9268283	6	32315173	HLA-DRA	NA	NA	0.178498	0.877162	NA	NA
rs9268284	rs9268284	6	32315216	HLA-DRA	NA	NA	0.178498	0.877162	NA	NA
rs9268285	rs9268285	6	32315557	HLA-DRA	NA	NA	0.178498	0.877162	NA	NA
rs9268286	rs9268286	6	32315593	HLA-DRA	NA	NA	0.178498	0.877162	NA	NA
rs9268326	rs9268326	6	32330153	HLA-DRA	NA	NA	0.178498	0.877162	NA	NA
rs9268343	rs9268343	6	32331824	HLA-DRA	NA	NA	0.178498	0.877162	NA	NA
rs9268345	rs9268345	6	32331841	HLA-DRA	0.19923	0.872763	0.178884	0.872233	NA	NA
rs9268357	rs9268357	6	32332996	HLA-DRA	0.19923	0.872763	0.178884	0.872233	NA	NA
rs9268363	rs9268363	6	32333410	HLA-DRA	0.19923	0.872763	0.178884	0.872233	NA	NA
rs9268368	rs9268368	6	32333955	HLA-DRA	0.19923	0.872763	0.178884	0.872233	NA	NA
rs9268384	rs9268384	6	32336586	HLA-DRA	0.19923	0.872763	0.178884	0.872233	NA	NA
rs9268394	rs9268394	6	32338386	HLA-DRA	NA	NA	0.178498	0.877162	NA	NA
rs9268401	rs9268401	6	32341318	HLA-DRA	0.310195	0.868978	0.286884	0.857102	NA	NA
rs9268402	rs9268402	6	32341353	HLA-DRA	NA	NA	0.253782	0.596114	NA	NA
rs9268403	rs9268403	6	32341473	HLA-DRA	0.310195	0.868978	0.286884	0.857102	NA	NA
rs9268404	rs9268404	6	32341719	HLA-DRA	0.310195	0.868978	0.286884	0.857102	NA	NA
rs9268428	rs9268428	6	32344973	HLA-DRA	0.310195	0.868978	0.286884	0.857102	NA	NA
rs9268431	rs9268431	6	32345514	HLA-DRA	0.310195	0.868978	0.286884	0.857102	NA	NA
rs9268432	rs9268432	6	32345667	HLA-DRA	0.310195	0.868978	0.286884	0.857102	NA	NA
rs9268446	rs9268446	6	32347749	HLA-DRA	0.310195	0.868978	0.286884	0.857102	NA	NA
rs9268472	rs9268472	6	32355605	HLA-DRA	NA	NA	0.256369	0.715404	NA	NA
rs9268473	NA	6	32355683	HLA-DRA	0.255727	0.833123	0.320577	0.466168	NA	NA
rs9268474	rs9268474	6	32357165	HLA-DRA	0.310195	0.868978	0.286884	0.857102	NA	NA
rs9268475	rs9268475	6	32358231	HLA-DRA	0.310195	0.868978	0.286884	0.857102	NA	NA
rs9268480	rs9268480	6	32363844	HLA-DRA	0.310195	0.868978	0.286884	0.857102	NA	NA
rs9268481	rs9268481	6	32364356	HLA-DRA	0.310195	0.868978	0.286884	0.857102	NA	NA
rs9268482	rs9268482	6	32367777	HLA-DRA	0.310195	0.868978	0.286884	0.857102	NA	NA
rs9268491	rs9268491	6	32374131	HLA-DRA	0.310195	0.868978	0.286884	0.857102	NA	NA
rs9268516	rs9268516	6	32379489	HLA-DRA	0.310195	0.868978	0.286884	0.857102	NA	NA
rs9268659	rs9268659	6	32410941	HLA-DRA	NA	NA	-0.147372	0.819512	NA	NA
rs9268831	rs9268831	6	32427748	HLA-DRA	0.166977	0.860362	NA	NA	NA	NA
rs9268839	rs9268839	6	32428772	HLA-DRA	NA	NA	0.181069	0.861217	NA	NA
rs9268840	rs9268840	6	32428804	HLA-DRA	-0.202662	0.729855	-0.143598	0.858562	NA	NA
rs9268856	rs9268856	6	32429719	HLA-DRA	-0.202662	0.729855	-0.143598	0.858562	NA	NA
rs9268859	rs9268859	6	32429804	HLA-DRA	-0.202662	0.729855	-0.143598	0.858562	NA	NA
rs9268862	rs9268862	6	32430167	HLA-DRA	-0.202662	0.729855	-0.143598	0.858562	NA	NA
rs9268885	rs9268885	6	32431705	HLA-DRA	-0.202662	0.729855	-0.143598	0.858562	NA	NA
rs9268977	rs9268977	6	32434939	HLA-DRA	-0.202662	0.729855	-0.143598	0.858562	NA	NA
rs9268980	rs9268980	6	32435123	HLA-DRA	-0.202662	0.729855	-0.143598	0.858562	NA	NA
rs9269043	rs9269043	6	32438598	HLA-DRA	-0.202662	0.729855	-0.143598	0.858562	NA	NA
rs9271300	rs9271300	6	32581582	HLA-DRA	NA	NA	-0.13419	0.817301	NA	NA
rs9271588	rs9271588	6	32590953	HLA-DRA	NA	NA	0.174494	0.803795	NA	NA
rs9271613	rs9271613	6	32591666	HLA-DRA	0.178453	0.881419	0.166638	0.870537	NA	NA
rs9271626	rs9271626	6	32591944	HLA-DRA	0.220872	0.839512	0.20168	0.828838	NA	NA
rs9271692	rs9271692	6	32593010	HLA-DRA	NA	NA	-0.135087	0.877563	NA	NA
rs9271695	rs9271695	6	32593080	HLA-DRA	-0.171482	0.811858	-0.136682	0.858746	NA	NA
rs9271720	NA	6	32593507	HLA-DRA	NA	NA	-0.135087	0.877563	NA	NA
rs9271771	rs9271771	6	32594274	HLA-DRA	-0.171482	0.811858	-0.136682	0.858746	NA	NA
rs9271775	rs9271775	6	32594328	HLA-DRA	-0.151266	0.857412	-0.126302	0.878911	NA	NA
rs9271788	rs9271788	6	32594734	HLA-DRA	NA	NA	-0.135087	0.877563	NA	NA
rs9271857	NA	6	32595147	HLA-DRA	NA	NA	-0.135087	0.877563	NA	NA
rs9271889	rs9271889	6	32595747	HLA-DRA	NA	NA	-0.135087	0.877563	NA	NA
rs9271893	rs9271893	6	32595859	HLA-DRA	0.147081	0.877684	0.147308	0.839443	NA	NA
rs9271897	rs9271897	6	32595954	HLA-DRA	NA	NA	-0.135087	0.877563	NA	NA
rs9271919	NA	6	32596423	HLA-DRA	0.136671	0.87215	0.163583	0.697818	NA	NA
rs9271945	rs9271945	6	32597034	HLA-DRA	NA	NA	-0.135087	0.877563	NA	NA
rs9272059	rs9272059	6	32599223	HLA-DRA	NA	NA	-0.135087	0.877563	NA	NA
rs9272063	rs9272063	6	32599303	HLA-DRA	0.220872	0.839512	0.20168	0.828838	NA	NA
rs9272066	rs9272066	6	32599374	HLA-DRA	0.220872	0.839512	0.20168	0.828838	NA	NA
rs9272069	rs9272069	6	32599425	HLA-DRA	0.220872	0.839512	0.20168	0.828838	NA	NA
rs9272117	rs9272117	6	32600411	HLA-DRA	NA	NA	-0.135087	0.877563	NA	NA
rs9272130	rs9272130	6	32600638	HLA-DRA	NA	NA	-0.135087	0.877563	NA	NA
rs9272308	NA	6	32603906	HLA-DRA	0.220872	0.839512	0.20168	0.828838	NA	NA
rs9272309	rs9272309	6	32603936	HLA-DRA	0.2372	0.709227	0.194555	0.775156	NA	NA
rs9274477	NA	6	32633713	HLA-DRA	0.179215	0.873443	NA	NA	NA	NA
rs9274500	rs9274500	6	32634024	HLA-DRA	0.181037	0.863941	NA	NA	NA	NA
rs9274614	NA	6	32635846	HLA-DRA	NA	NA	-0.173011	0.705789	NA	NA
rs9274666	rs9274666	6	32636543	HLA-DRA	-0.153295	0.862164	-0.221452	0.346268	NA	NA
rs9275210	rs9275210	6	32657817	HLA-DRA	0.185927	0.850969	NA	NA	NA	NA
rs9275243	rs9275243	6	32660784	HLA-DRA	NA	NA	-0.117953	0.873545	NA	NA
rs9275516	rs9275516	6	32674643	HLA-DRA	-0.143177	0.854668	-0.138659	0.816929	NA	NA
rs9275517	rs9275517	6	32674649	HLA-DRA	-0.139825	0.864867	-0.136632	0.829016	NA	NA
rs9275518	NA	6	32674700	HLA-DRA	-0.162883	0.80765	-0.138875	0.826319	NA	NA
rs9275524	rs9275524	6	32675109	HLA-DRA	-0.143177	0.854668	-0.138659	0.816929	NA	NA
rs9275556	rs9275556	6	32677190	HLA-DRA	-0.143177	0.854668	-0.138659	0.816929	NA	NA
rs9275563	rs9275563	6	32677912	HLA-DRA	0.149318	0.879777	NA	NA	NA	NA
rs9275569	rs9275569	6	32678136	HLA-DRA	-0.143177	0.854668	-0.138659	0.816929	NA	NA
rs9275572	rs9275572	6	32678999	HLA-DRA	-0.143177	0.854668	-0.138659	0.816929	NA	NA
rs9275573	rs9275573	6	32679146	HLA-DRA	-0.143177	0.854668	-0.138659	0.816929	NA	NA
rs9275716	rs9275716	6	32688302	HLA-DRA	-0.130445	0.881051	NA	NA	NA	NA
rs9276689	rs9276689	6	32751962	HLA-DRA	0.251324	0.854804	NA	NA	NA	NA
rs9276691	rs9276691	6	32752844	HLA-DRA	0.251324	0.854804	NA	NA	NA	NA
rs9276815	rs9276815	6	32825507	HLA-DRA	-0.180008	0.874297	NA	NA	NA	NA
rs9276909	rs9276909	6	32850839	HLA-DRA	-0.22102	0.869758	NA	NA	NA	NA
rs9276975	rs9276975	6	32973599	HLA-DRA	NA	NA	-0.279603	0.876137	NA	NA
rs9276977	rs9276977	6	32973841	HLA-DRA	NA	NA	-0.166418	0.863082	NA	NA
rs9277465	rs9277465	6	33053396	HLA-DRA	-0.212892	0.851492	NA	NA	NA	NA
rs9277489	rs9277489	6	33053942	HLA-DRA	-0.212892	0.851492	NA	NA	NA	NA
rs9277535	rs9277535	6	33054861	HLA-DRA	-0.212892	0.851492	NA	NA	NA	NA
rs9277557	rs9277557	6	33056694	HLA-DRA	-0.212892	0.851492	NA	NA	NA	NA
rs9277837	rs9277837	6	33104532	HLA-DRA	0.147545	0.878368	NA	NA	NA	NA
rs9277882	rs9277882	6	33108270	HLA-DRA	0.147545	0.878368	NA	NA	NA	NA
rs9277886	rs9277886	6	33109768	HLA-DRA	0.147545	0.878368	NA	NA	NA	NA
rs9296021	NA	6	32297690	HLA-DRA	0.196759	0.879786	0.180451	0.874341	NA	NA
rs9296022	rs9296022	6	32297955	HLA-DRA	0.19923	0.872763	0.178884	0.872233	NA	NA
rs9296075	NA	6	33056788	HLA-DRA	0.161185	0.838167	NA	NA	NA	NA
rs9348880	rs9348880	6	32296780	HLA-DRA	0.19923	0.872763	0.178884	0.872233	NA	NA
rs9348882	rs9348882	6	32301322	HLA-DRA	NA	NA	0.178498	0.877162	NA	NA
rs9357152	rs9357152	6	32664960	HLA-DRA	0.2038	0.859479	NA	NA	NA	NA
rs9366793	rs9366793	6	32301289	HLA-DRA	0.19923	0.872763	0.178884	0.872233	NA	NA
rs9366794	rs9366794	6	32304222	HLA-DRA	NA	NA	0.178498	0.877162	NA	NA
rs9368711	rs9368711	6	32297156	HLA-DRA	NA	NA	0.178498	0.877162	NA	NA
rs9368715	rs9368715	6	32306022	HLA-DRA	NA	NA	0.178498	0.877162	NA	NA
rs9368716	rs9368716	6	32306090	HLA-DRA	0.253905	0.748675	0.25872	0.586694	NA	NA
rs9368737	rs9368737	6	32658429	HLA-DRA	0.229599	0.735049	NA	NA	NA	NA
rs9378125	rs9378125	6	32679732	HLA-DRA	0.225965	0.820521	NA	NA	NA	NA
rs9378212	rs9378212	6	32445691	HLA-DRA	NA	NA	0.181069	0.861217	NA	NA
rs9378264	NA	6	32443451	HLA-DRA	NA	NA	0.181069	0.861217	NA	NA
rs9380289	rs9380289	6	32297417	HLA-DRA	0.19923	0.872763	0.178884	0.872233	NA	NA
rs9380290	rs9380290	6	32301452	HLA-DRA	0.19923	0.872763	0.178884	0.872233	NA	NA
rs9394110	rs9394110	6	32658471	HLA-DRA	0.2038	0.859479	NA	NA	NA	NA
rs9394113	rs9394113	6	32665167	HLA-DRA	0.2038	0.859479	NA	NA	NA	NA
rs9405090	rs9405090	6	32298372	HLA-DRA	0.19923	0.872763	0.178884	0.872233	NA	NA
rs9469013	rs9469013	6	31425281	HLA-DRA	-0.233451	0.7446	NA	NA	NA	NA
rs9469108	rs9469108	6	32380892	HLA-DRA	-0.203613	0.807754	NA	NA	NA	NA
rs9469220	rs9469220	6	32658310	HLA-DRA	-0.137317	0.865687	-0.161026	0.697932	NA	NA
rs9501641	NA	6	32450319	HLA-DRA	-0.189257	0.804632	NA	NA	NA	NA
rs969892	rs969892	6	32316312	HLA-DRA	NA	NA	-0.157648	0.828613	NA	NA
rs973037	rs973037	6	32305125	HLA-DRA	NA	NA	0.178498	0.877162	NA	NA
rs984778	rs984778	6	32400088	HLA-DRA	NA	NA	0.150704	0.868452	NA	NA
JHU_6.32127248	rs3134606	6	32127249	HLA-DRB1	-0.288716	0.780236	-0.219494	0.863122	NA	NA
JHU_6.32342128	NA	6	32342129	HLA-DRB1	0.394168	0.788267	0.395913	0.696733	NA	NA
JHU_6.32343094	rs9268413	6	32343095	HLA-DRB1	0.389128	0.798333	0.400424	0.684295	NA	NA
JHU_6.32377711	rs28732205	6	32377712	HLA-DRB1	-0.228192	0.778036	-0.172874	0.863082	NA	NA
JHU_6.32432555	rs9268914	6	32432556	HLA-DRB1	0.185416	0.799122	NA	NA	NA	NA
JHU_6.32432564	rs1556138	6	32432565	HLA-DRB1	-0.251843	0.51895	-0.179089	0.785172	NA	NA
JHU_6.32439122	rs9269056	6	32439123	HLA-DRB1	0.185416	0.799122	NA	NA	NA	NA
JHU_6.32440968	rs9269080	6	32440969	HLA-DRB1	-0.151838	0.877821	NA	NA	NA	NA
JHU_6.32441192	NA	6	32441193	HLA-DRB1	-0.284811	0.838103	NA	NA	NA	NA
JHU_6.32441267	NA	6	32441268	HLA-DRB1	-0.171106	0.840976	NA	NA	NA	NA
JHU_6.32445659	rs9269149	6	32445660	HLA-DRB1	-0.244611	0.528454	-0.182112	0.761116	NA	NA
JHU_6.32449522	NA	6	32449523	HLA-DRB1	0.185416	0.799122	NA	NA	NA	NA
JHU_6.32449753	NA	6	32449754	HLA-DRB1	-0.499565	0.705416	-0.49119	0.596667	NA	NA
JHU_6.32450377	NA	6	32450378	HLA-DRB1	-0.240233	0.520459	-0.165788	0.803139	NA	NA
JHU_6.32451729	NA	6	32451730	HLA-DRB1	-0.275927	0.423138	-0.173552	0.825891	NA	NA
JHU_6.32451848	rs2395199	6	32451849	HLA-DRB1	-0.25169	0.778407	NA	NA	NA	NA
JHU_6.32459812	NA	6	32459813	HLA-DRB1	NA	NA	0.173251	0.77407	NA	NA
JHU_6.32480370	NA	6	32480371	HLA-DRB1	NA	NA	0.146767	0.878989	NA	NA
JHU_6.32481391	NA	6	32481392	HLA-DRB1	NA	NA	0.189353	0.873772	NA	NA
JHU_6.32487685	NA	6	32487686	HLA-DRB1	NA	NA	0.184346	0.831846	NA	NA
JHU_6.32487977	NA	6	32487978	HLA-DRB1	NA	NA	0.189353	0.873772	NA	NA
JHU_6.32490592	rs112438042	6	32490593	HLA-DRB1	NA	NA	0.200734	0.859479	NA	NA
JHU_6.32490623	NA	6	32490624	HLA-DRB1	NA	NA	0.200368	0.877162	NA	NA
JHU_6.32490714	NA	6	32490715	HLA-DRB1	NA	NA	0.198905	0.833998	NA	NA
JHU_6.32492053	rs76155697	6	32492054	HLA-DRB1	NA	NA	0.189353	0.873772	NA	NA
JHU_6.32492198	NA	6	32492199	HLA-DRB1	0.194513	0.829304	0.188509	0.786334	NA	NA
JHU_6.32493459	NA	6	32493460	HLA-DRB1	0.182653	0.856489	0.203327	0.740115	NA	NA
JHU_6.32493907	NA	6	32493908	HLA-DRB1	NA	NA	0.21142	0.803493	NA	NA
JHU_6.32496942	NA	6	32496943	HLA-DRB1	NA	NA	0.189353	0.873772	NA	NA
JHU_6.32496948	rs115003145	6	32496949	HLA-DRB1	NA	NA	0.189353	0.873772	NA	NA
JHU_6.32497402	rs374653817	6	32497403	HLA-DRB1	NA	NA	-0.200687	0.876417	NA	NA
JHU_6.32497549	NA	6	32497550	HLA-DRB1	NA	NA	0.203504	0.852292	NA	NA
JHU_6.32500861	NA	6	32500862	HLA-DRB1	NA	NA	0.195974	0.865503	NA	NA
JHU_6.32501864	rs72851043	6	32501865	HLA-DRB1	NA	NA	0.172301	0.810785	NA	NA
JHU_6.32502272	NA	6	32502273	HLA-DRB1	NA	NA	0.14612	0.880491	NA	NA
JHU_6.32504712	rs73727944	6	32504713	HLA-DRB1	NA	NA	0.172301	0.810785	NA	NA
JHU_6.32509060	rs72492303	6	32509061	HLA-DRB1	NA	NA	0.172301	0.810785	NA	NA
JHU_6.32509518	rs72492307	6	32509519	HLA-DRB1	NA	NA	0.172301	0.810785	NA	NA
JHU_6.32509682	rs73727972	6	32509683	HLA-DRB1	NA	NA	0.174	0.811133	NA	NA
JHU_6.32512551	NA	6	32512552	HLA-DRB1	NA	NA	0.175465	0.773583	NA	NA
JHU_6.32517397	NA	6	32517398	HLA-DRB1	NA	NA	0.165152	0.868296	NA	NA
JHU_6.32519557	rs73729116	6	32519558	HLA-DRB1	NA	NA	0.156867	0.876083	NA	NA
JHU_6.32523555	NA	6	32523556	HLA-DRB1	NA	NA	0.172228	0.844289	NA	NA
JHU_6.32524710	NA	6	32524711	HLA-DRB1	NA	NA	0.187429	0.774554	NA	NA
JHU_6.32524734	NA	6	32524735	HLA-DRB1	NA	NA	0.197005	0.831118	NA	NA
JHU_6.32524950	NA	6	32524951	HLA-DRB1	NA	NA	0.183184	0.811015	NA	NA
JHU_6.32526350	rs78274956	6	32526351	HLA-DRB1	NA	NA	0.190679	0.763975	NA	NA
JHU_6.32526610	NA	6	32526611	HLA-DRB1	NA	NA	0.197005	0.831118	NA	NA
JHU_6.32530053	NA	6	32530054	HLA-DRB1	NA	NA	0.175465	0.773583	NA	NA
JHU_6.32538109	NA	6	32538110	HLA-DRB1	-0.272481	0.429632	-0.195232	0.744795	NA	NA
JHU_6.32538849	NA	6	32538850	HLA-DRB1	NA	NA	0.184467	0.759748	NA	NA
JHU_6.32541580	NA	6	32541581	HLA-DRB1	NA	NA	0.215889	0.687454	NA	NA
JHU_6.32541654	NA	6	32541655	HLA-DRB1	0.160984	0.878216	0.212274	0.628649	NA	NA
JHU_6.32542132	NA	6	32542133	HLA-DRB1	NA	NA	0.183491	0.793087	NA	NA
JHU_6.32542321	NA	6	32542322	HLA-DRB1	NA	NA	0.186266	0.817747	NA	NA
JHU_6.32542324	rs9269472	6	32542325	HLA-DRB1	NA	NA	0.164493	0.819601	NA	NA
JHU_6.32542678	NA	6	32542679	HLA-DRB1	NA	NA	0.172301	0.810785	NA	NA
JHU_6.32542710	NA	6	32542711	HLA-DRB1	NA	NA	0.18346	0.761927	NA	NA
JHU_6.32542793	NA	6	32542794	HLA-DRB1	NA	NA	0.207339	0.655808	NA	NA
JHU_6.32542831	NA	6	32542832	HLA-DRB1	0.168153	0.879275	0.216641	0.662927	NA	NA
JHU_6.32543047	NA	6	32543048	HLA-DRB1	NA	NA	0.197767	0.788334	NA	NA
JHU_6.32543160	NA	6	32543161	HLA-DRB1	NA	NA	0.166846	0.833528	NA	NA
JHU_6.32543224	NA	6	32543225	HLA-DRB1	NA	NA	0.18778	0.739683	NA	NA
JHU_6.32543267	NA	6	32543268	HLA-DRB1	NA	NA	0.190478	0.726168	NA	NA
JHU_6.32543297	NA	6	32543298	HLA-DRB1	NA	NA	0.176402	0.839575	NA	NA
JHU_6.32543331	NA	6	32543332	HLA-DRB1	NA	NA	0.198244	0.743221	NA	NA
JHU_6.32543468	NA	6	32543469	HLA-DRB1	0.180391	0.873623	0.200784	0.781493	NA	NA
JHU_6.32543733	NA	6	32543734	HLA-DRB1	0.168153	0.879275	0.216641	0.662927	NA	NA
JHU_6.32544310	NA	6	32544311	HLA-DRB1	0.176283	0.854804	0.205044	0.689044	NA	NA
JHU_6.32544499	rs9269565	6	32544500	HLA-DRB1	NA	NA	0.172301	0.810785	NA	NA
JHU_6.32544971	NA	6	32544972	HLA-DRB1	0.161674	0.877205	0.215018	0.610085	NA	NA
JHU_6.32545643	NA	6	32545644	HLA-DRB1	NA	NA	0.172301	0.810785	NA	NA
JHU_6.32545924	NA	6	32545925	HLA-DRB1	NA	NA	0.180222	0.77407	NA	NA
JHU_6.32546985	NA	6	32546986	HLA-DRB1	NA	NA	0.194561	0.757098	NA	NA
JHU_6.32547052	NA	6	32547053	HLA-DRB1	NA	NA	0.206143	0.811015	NA	NA
JHU_6.32548702	NA	6	32548703	HLA-DRB1	NA	NA	0.195029	0.872842	NA	NA
JHU_6.32548733	NA	6	32548734	HLA-DRB1	0.180402	0.851149	0.194322	0.7579	NA	NA
JHU_6.32548785	NA	6	32548786	HLA-DRB1	NA	NA	0.191063	0.772349	NA	NA
JHU_6.32549807	rs9269821	6	32549808	HLA-DRB1	NA	NA	0.206761	0.798173	NA	NA
JHU_6.32550320	NA	6	32550321	HLA-DRB1	NA	NA	0.196422	0.874658	NA	NA
JHU_6.32551349	NA	6	32551350	HLA-DRB1	NA	NA	0.189353	0.873772	NA	NA
JHU_6.32551519	NA	6	32551520	HLA-DRB1	-0.261495	0.874278	-0.241643	0.870852	NA	NA
JHU_6.32551679	NA	6	32551680	HLA-DRB1	NA	NA	0.182475	0.825443	NA	NA
JHU_6.32552122	NA	6	32552123	HLA-DRB1	-0.335698	0.805781	-0.292876	0.821458	NA	NA
JHU_6.32553715	NA	6	32553716	HLA-DRB1	NA	NA	0.198905	0.833998	NA	NA
JHU_6.32553994	NA	6	32553995	HLA-DRB1	NA	NA	0.163538	0.861823	NA	NA
JHU_6.32554773	rs9270107	6	32554774	HLA-DRB1	NA	NA	0.197767	0.788334	NA	NA
JHU_6.32555964	NA	6	32555965	HLA-DRB1	NA	NA	0.207179	0.850432	NA	NA
JHU_6.32556493	rs9270213	6	32556494	HLA-DRB1	0.172239	0.874278	0.224631	0.624979	NA	NA
JHU_6.32557781	rs9270323	6	32557782	HLA-DRB1	0.168153	0.879275	0.216641	0.662927	NA	NA
JHU_6.32557939	rs9270337	6	32557940	HLA-DRB1	0.188132	0.860615	0.211657	0.740474	NA	NA
JHU_6.32558174	rs9270366	6	32558175	HLA-DRB1	NA	NA	0.206761	0.798173	NA	NA
JHU_6.32558342	NA	6	32558343	HLA-DRB1	0.198789	0.846042	0.20577	0.776789	NA	NA
JHU_6.32558626	NA	6	32558627	HLA-DRB1	0.175152	0.871814	0.216736	0.675693	NA	NA
JHU_6.32559159	NA	6	32559160	HLA-DRB1	0.203476	0.838041	NA	NA	NA	NA
JHU_6.32559174	NA	6	32559175	HLA-DRB1	NA	NA	0.189353	0.873772	NA	NA
JHU_6.32559298	NA	6	32559299	HLA-DRB1	0.168153	0.879275	0.216641	0.662927	NA	NA
JHU_6.32559346	NA	6	32559347	HLA-DRB1	0.168153	0.879275	0.216641	0.662927	NA	NA
JHU_6.32565041	rs9270608	6	32565042	HLA-DRB1	NA	NA	0.206761	0.798173	NA	NA
JHU_6.32566010	rs9270656	6	32566011	HLA-DRB1	NA	NA	0.189353	0.873772	NA	NA
JHU_6.32566771	NA	6	32566772	HLA-DRB1	NA	NA	0.209332	0.797623	NA	NA
JHU_6.32566870	rs9270687	6	32566871	HLA-DRB1	NA	NA	0.206761	0.798173	NA	NA
JHU_6.32569721	rs476775	6	32569722	HLA-DRB1	0.198641	0.829707	0.220429	0.663638	NA	NA
JHU_6.32569996	NA	6	32569997	HLA-DRB1	NA	NA	0.206761	0.798173	NA	NA
JHU_6.32570081	rs9270826	6	32570082	HLA-DRB1	NA	NA	0.206761	0.798173	NA	NA
JHU_6.32570131	rs9270827	6	32570132	HLA-DRB1	NA	NA	0.206761	0.798173	NA	NA
JHU_6.32570237	NA	6	32570238	HLA-DRB1	NA	NA	0.185085	0.839547	NA	NA
JHU_6.32570808	NA	6	32570809	HLA-DRB1	NA	NA	0.206761	0.798173	NA	NA
JHU_6.32570858	rs9270858	6	32570859	HLA-DRB1	NA	NA	0.206761	0.798173	NA	NA
JHU_6.32570958	NA	6	32570959	HLA-DRB1	0.180238	0.857547	0.194832	0.76733	NA	NA
JHU_6.32571000	rs9270864	6	32571001	HLA-DRB1	NA	NA	0.178663	0.85348	NA	NA
JHU_6.32571154	NA	6	32571155	HLA-DRB1	0.198641	0.829707	0.220429	0.663638	NA	NA
JHU_6.32571165	rs680151	6	32571166	HLA-DRB1	0.179975	0.862114	0.182686	0.811886	NA	NA
JHU_6.32571733	NA	6	32571734	HLA-DRB1	0.204329	0.815083	0.225261	0.637967	NA	NA
JHU_6.32571776	NA	6	32571777	HLA-DRB1	0.173796	0.859693	0.221974	0.58823	NA	NA
JHU_6.32571889	NA	6	32571890	HLA-DRB1	NA	NA	0.202679	0.812032	NA	NA
JHU_6.32572585	rs9270932	6	32572586	HLA-DRB1	NA	NA	0.206761	0.798173	NA	NA
JHU_6.32572892	rs9270942	6	32572893	HLA-DRB1	NA	NA	0.206761	0.798173	NA	NA
JHU_6.32572910	rs9270944	6	32572911	HLA-DRB1	NA	NA	0.206761	0.798173	NA	NA
JHU_6.32573747	NA	6	32573748	HLA-DRB1	NA	NA	0.214813	0.752172	NA	NA
JHU_6.32574203	rs615719	6	32574204	HLA-DRB1	0.179975	0.862114	0.182686	0.811886	NA	NA
JHU_6.32576603	NA	6	32576604	HLA-DRB1	NA	NA	0.199149	0.829285	NA	NA
JHU_6.32577109	rs34328493	6	32577110	HLA-DRB1	NA	NA	0.189353	0.873772	NA	NA
JHU_6.32577223	rs9271145	6	32577224	HLA-DRB1	NA	NA	0.149829	0.842411	NA	NA
JHU_6.32577454	rs9271149	6	32577455	HLA-DRB1	NA	NA	0.206761	0.798173	NA	NA
JHU_6.32577473	rs9271151	6	32577474	HLA-DRB1	NA	NA	0.206761	0.798173	NA	NA
JHU_6.32581332	NA	6	32581333	HLA-DRB1	NA	NA	0.189353	0.873772	NA	NA
JHU_6.32586991	NA	6	32586992	HLA-DRB1	0.180351	0.879672	0.174158	0.8627	NA	NA
JHU_6.32605603	NA	6	32605604	HLA-DRB1	-0.226569	0.880139	NA	NA	NA	NA
JHU_6.32606858	NA	6	32606859	HLA-DRB1	-0.253425	0.8563	NA	NA	NA	NA
JHU_6.32830534	rs63734560	6	32830535	HLA-DRB1	NA	NA	-0.172916	0.843059	NA	NA
JHU_6.32845633	NA	6	32845634	HLA-DRB1	-0.216892	0.733932	-0.158151	0.856704	NA	NA
JHU_6.32849284	NA	6	32849285	HLA-DRB1	-0.172865	0.866116	NA	NA	NA	NA
JHU_6.32883367	NA	6	32883368	HLA-DRB1	NA	NA	-0.168231	0.876177	NA	NA
JHU_6.33023722	NA	6	33023723	HLA-DRB1	-0.336771	0.733547	NA	NA	NA	NA
JHU_6.33023879	NA	6	33023880	HLA-DRB1	-0.24437	0.554951	NA	NA	NA	NA
JHU_6.33124692	rs3130159	6	33124693	HLA-DRB1	-0.16398	0.87657	NA	NA	NA	NA
kgp10096520	rs116123477	6	33180205	HLA-DRB1	NA	NA	-0.285032	0.867733	NA	NA
kgp11917819	rs9269878	6	32550876	HLA-DRB1	NA	NA	0.197317	0.863082	NA	NA
kgp11996100	rs9270658	6	32566072	HLA-DRB1	0.179975	0.862114	0.182686	0.811886	NA	NA
kgp12264864	NA	6	32572757	HLA-DRB1	NA	NA	0.194613	0.840557	NA	NA
kgp12271317	rs9270588	6	32561327	HLA-DRB1	NA	NA	0.221087	0.77029	NA	NA
kgp3973893	NA	6	32497962	HLA-DRB1	NA	NA	0.195029	0.872842	NA	NA
kgp5870137	rs9270898	6	32571903	HLA-DRB1	NA	NA	0.206761	0.798173	NA	NA
kgp5916044	rs414564	6	33004917	HLA-DRB1	-0.170345	0.858634	NA	NA	NA	NA
kgp6565880	rs9270505	6	32559216	HLA-DRB1	0.176564	0.871651	0.205982	0.738126	NA	NA
kgp6999648	rs17604492	6	32178570	HLA-DRB1	NA	NA	-0.299694	0.880019	NA	NA
kgp7196576	NA	6	32806461	HLA-DRB1	-0.207589	0.874956	NA	NA	NA	NA
kgp7390023	rs79973795	6	32505443	HLA-DRB1	NA	NA	0.156867	0.876083	NA	NA
kgp7612853	rs9271109	6	32576687	HLA-DRB1	NA	NA	0.206761	0.798173	NA	NA
kgp823990	rs75460132	6	32504955	HLA-DRB1	NA	NA	0.172301	0.810785	NA	NA
kgp9661697	rs9501618	6	32339784	HLA-DRB1	NA	NA	-0.211419	0.87489	NA	NA
rs1044043	rs1044043	6	32793981	HLA-DRB1	-0.420827	0.631084	-0.375828	0.639784	NA	NA
rs1047989	NA	6	32605257	HLA-DRB1	0.193331	0.861712	NA	NA	NA	NA
rs114723667	rs114723667	6	33046315	HLA-DRB1	-0.382093	0.808977	NA	NA	NA	NA
rs116023803	rs116023803	6	32378701	HLA-DRB1	NA	NA	0.203938	0.811096	NA	NA
rs11961777	NA	6	32379535	HLA-DRB1	NA	NA	0.203938	0.811096	NA	NA
rs11962790	rs11962790	6	33329522	HLA-DRB1	-0.18094	0.878253	NA	NA	NA	NA
rs12191360	NA	6	32451361	HLA-DRB1	0.187383	0.820042	NA	NA	NA	NA
rs1383267	rs1383267	6	32833646	HLA-DRB1	NA	NA	-0.191599	0.800703	NA	NA
rs1383269	rs1383269	6	32833296	HLA-DRB1	0.216712	0.7711	0.234557	0.564037	NA	NA
rs1383270	rs1383270	6	32833256	HLA-DRB1	NA	NA	-0.191599	0.800703	NA	NA
rs144371128	NA	6	32581530	HLA-DRB1	0.275824	0.807191	NA	NA	NA	NA
rs1475960	rs1475960	6	32194751	HLA-DRB1	-0.174228	0.877112	NA	NA	NA	NA
rs1475961	rs1475961	6	32194609	HLA-DRB1	-0.174228	0.877112	NA	NA	NA	NA
rs154981	rs154981	6	32880993	HLA-DRB1	NA	NA	0.180164	0.797637	NA	NA
rs154988	rs154988	6	32877266	HLA-DRB1	NA	NA	0.180164	0.797637	NA	NA
rs154989	rs154989	6	32877173	HLA-DRB1	NA	NA	0.180164	0.797637	NA	NA
rs1580345	rs1580345	6	32837696	HLA-DRB1	-0.21162	0.752223	-0.152039	0.86932	NA	NA
rs16871165	rs16871165	6	32909144	HLA-DRB1	NA	NA	0.220779	0.872233	NA	NA
rs17201826	rs17201826	6	32195021	HLA-DRB1	NA	NA	-0.299694	0.880019	NA	NA
rs17208902	rs17208902	6	32379547	HLA-DRB1	-0.20632	0.840864	NA	NA	NA	NA
rs17587	rs500486	6	32825090	HLA-DRB1	-0.237166	0.870432	NA	NA	NA	NA
rs17612774	rs17612774	6	32620286	HLA-DRB1	0.189984	0.864247	NA	NA	NA	NA
rs1800454	rs1800454	6	32800412	HLA-DRB1	NA	NA	-0.264264	0.718439	NA	NA
rs187792322	NA	6	32526021	HLA-DRB1	NA	NA	0.182394	0.78434	NA	NA
rs194679	rs194679	6	32891338	HLA-DRB1	NA	NA	-0.196489	0.861524	NA	NA
rs204994	rs204994	6	32154998	HLA-DRB1	0.160869	0.867536	NA	NA	NA	NA
rs205000	rs205000	6	32135878	HLA-DRB1	NA	NA	0.28026	0.880377	NA	NA
rs206762	rs206762	6	32970450	HLA-DRB1	-0.255831	0.833591	NA	NA	NA	NA
rs206776	rs206776	6	32953711	HLA-DRB1	-0.274909	0.818757	-0.232386	0.848448	NA	NA
rs206777	rs206777	6	32952546	HLA-DRB1	-0.250913	0.848535	-0.218051	0.865166	NA	NA
rs2071476	rs2071476	6	32825379	HLA-DRB1	0.216712	0.7711	0.234557	0.564037	NA	NA
rs2071477	rs2071477	6	32825348	HLA-DRB1	NA	NA	-0.172916	0.843059	NA	NA
rs2071534	rs2071534	6	32824318	HLA-DRB1	0.216712	0.7711	0.234557	0.564037	NA	NA
rs2071540	rs2071540	6	32812916	HLA-DRB1	NA	NA	0.173798	0.829023	NA	NA
rs2071544	rs2071544	6	32806121	HLA-DRB1	-0.231476	0.814887	-0.182556	0.870912	NA	NA
rs2076522	rs2076522	6	32371179	HLA-DRB1	0.394168	0.788267	0.395913	0.696733	NA	NA
rs2076523	rs2076523	6	32370835	HLA-DRB1	NA	NA	0.240228	0.781933	NA	NA
rs2076525	rs2076525	6	32370616	HLA-DRB1	0.394168	0.788267	0.395913	0.696733	NA	NA
rs2076529	rs2076529	6	32363955	HLA-DRB1	NA	NA	0.264111	0.757018	NA	NA
rs2076530	rs2076530	6	32363816	HLA-DRB1	NA	NA	0.264111	0.757018	NA	NA
rs2076533	rs2076533	6	32363527	HLA-DRB1	NA	NA	0.264111	0.757018	NA	NA
rs2170185	rs2170185	6	32849639	HLA-DRB1	-0.172865	0.866116	NA	NA	NA	NA
rs2187823	rs2187823	6	32439508	HLA-DRB1	-0.251843	0.51895	-0.179089	0.785172	NA	NA
rs2213584	rs2213584	6	32413259	HLA-DRB1	-0.171834	0.832276	-0.2097	0.537839	NA	NA
rs2213585	rs2213585	6	32413150	HLA-DRB1	-0.171834	0.832276	-0.2097	0.537839	NA	NA
rs2213586	rs2213586	6	32413094	HLA-DRB1	-0.171834	0.832276	-0.2097	0.537839	NA	NA
rs2227139	rs2227139	6	32413459	HLA-DRB1	-0.171834	0.832276	-0.2097	0.537839	NA	NA
rs2239802	rs2239802	6	32411846	HLA-DRB1	NA	NA	-0.165603	0.854379	NA	NA
rs2239803	rs2239803	6	32411833	HLA-DRB1	0.200721	0.738281	0.210293	0.546844	NA	NA
rs2239804	rs2239804	6	32411523	HLA-DRB1	0.223252	0.630529	0.202956	0.616647	NA	NA
rs2242664	rs2242664	6	31839331	HLA-DRB1	NA	NA	0.199977	0.761795	NA	NA
rs2242665	rs2242665	6	31839309	HLA-DRB1	NA	NA	0.199977	0.761795	NA	NA
rs2294878	rs2294878	6	32367795	HLA-DRB1	NA	NA	0.302525	0.582765	NA	NA
rs2294880	rs2294880	6	32367722	HLA-DRB1	0.394168	0.788267	0.395913	0.696733	NA	NA
rs2395153	rs2395153	6	32345595	HLA-DRB1	0.390348	0.769185	0.440229	0.484198	NA	NA
rs2395158	rs2395158	6	32374595	HLA-DRB1	NA	NA	-0.226732	0.848119	NA	NA
rs2395182	rs2395182	6	32413317	HLA-DRB1	NA	NA	-0.185563	0.815931	NA	NA
rs241399	rs241399	6	32871558	HLA-DRB1	NA	NA	0.180164	0.797637	NA	NA
rs241403	rs241403	6	32866992	HLA-DRB1	NA	NA	0.186465	0.767699	NA	NA
rs241405	rs241405	6	32865798	HLA-DRB1	NA	NA	0.180164	0.797637	NA	NA
rs241410	rs241410	6	32861651	HLA-DRB1	0.2148	0.829712	0.270206	0.471809	NA	NA
rs2621426	rs2621426	6	32846570	HLA-DRB1	-0.218574	0.726284	-0.158664	0.855326	NA	NA
rs2760994	rs2760994	6	32574308	HLA-DRB1	0.176564	0.871651	0.205982	0.738126	NA	NA
rs2772372	rs2772372	6	33427350	HLA-DRB1	-0.221989	0.844561	-0.233227	0.765005	NA	NA
rs2854048	rs2854048	6	32191118	HLA-DRB1	0.295377	0.854961	0.258526	0.868199	NA	NA
rs2857102	rs2857102	6	32793770	HLA-DRB1	NA	NA	0.220035	0.792183	NA	NA
rs2857208	rs2857208	6	32743103	HLA-DRB1	NA	NA	0.208844	0.833199	NA	NA
rs2858867	rs2858867	6	32575325	HLA-DRB1	0.179975	0.862114	0.182686	0.811886	NA	NA
rs3096689	rs3096689	6	32145999	HLA-DRB1	-0.235953	0.879068	NA	NA	NA	NA
rs3096691	rs3096691	6	32194854	HLA-DRB1	-0.174228	0.877112	NA	NA	NA	NA
rs3096696	rs3096696	6	32122472	HLA-DRB1	-0.235953	0.879068	NA	NA	NA	NA
rs3096697	rs3096697	6	32134510	HLA-DRB1	-0.235953	0.879068	NA	NA	NA	NA
rs3097657	rs3097657	6	33006252	HLA-DRB1	-0.273711	0.870432	NA	NA	NA	NA
rs3116994	rs3116994	6	33098797	HLA-DRB1	0.156902	0.873991	NA	NA	NA	NA
rs3117035	rs3117035	6	33086249	HLA-DRB1	NA	NA	0.207803	0.877519	NA	NA
rs3117039	rs3117039	6	33085851	HLA-DRB1	NA	NA	0.21063	0.874601	NA	NA
rs3117103	rs3117103	6	32349557	HLA-DRB1	-0.233197	0.86939	NA	NA	NA	NA
rs3129886	rs3129886	6	32410576	HLA-DRB1	NA	NA	-0.17366	0.833095	NA	NA
rs3129890	rs3129890	6	32414273	HLA-DRB1	-0.161214	0.856325	-0.178637	0.743724	NA	NA
rs3129891	rs3129891	6	32415080	HLA-DRB1	-0.219232	0.808605	-0.17226	0.867594	NA	NA
rs3129959	rs3129959	6	32375796	HLA-DRB1	NA	NA	-0.226732	0.848119	NA	NA
rs3130176	rs3130176	6	33017457	HLA-DRB1	0.156157	0.874748	NA	NA	NA	NA
rs3130284	rs3130284	6	32140487	HLA-DRB1	-0.235953	0.879068	NA	NA	NA	NA
rs3130304	rs3130304	6	32207181	HLA-DRB1	-0.205793	0.88125	-0.204296	0.854938	NA	NA
rs3130347	rs3130347	6	32134656	HLA-DRB1	-0.235953	0.879068	NA	NA	NA	NA
rs3130481	rs78850690	6	31839756	HLA-DRB1	NA	NA	0.199977	0.761795	NA	NA
rs3130482	rs3130482	6	31839782	HLA-DRB1	NA	NA	0.199977	0.761795	NA	NA
rs3131297	rs3131297	6	32141005	HLA-DRB1	-0.235953	0.879068	NA	NA	NA	NA
rs3132442	rs3132442	6	31839494	HLA-DRB1	NA	NA	0.199977	0.761795	NA	NA
rs3132950	rs3132950	6	32194740	HLA-DRB1	-0.174228	0.877112	NA	NA	NA	NA
rs3134608	rs3134608	6	32117971	HLA-DRB1	-0.235953	0.879068	NA	NA	NA	NA
rs3134946	rs3134946	6	32145993	HLA-DRB1	-0.235953	0.879068	NA	NA	NA	NA
rs3134947	rs3134947	6	32145205	HLA-DRB1	-0.235953	0.879068	NA	NA	NA	NA
rs3135195	rs3135195	6	32999330	HLA-DRB1	-0.290971	0.754627	NA	NA	NA	NA
rs3135365	rs3135365	6	32389255	HLA-DRB1	0.189609	0.862653	NA	NA	NA	NA
rs3752430	rs3752430	6	32832667	HLA-DRB1	0.210573	0.770765	0.26023	0.309376	NA	NA
rs3763307	rs3763307	6	32374622	HLA-DRB1	0.394168	0.788267	0.395913	0.696733	NA	NA
rs3763311	rs3763311	6	32376176	HLA-DRB1	0.212827	0.809461	0.202143	0.776618	NA	NA
rs3763316	rs3763316	6	32376746	HLA-DRB1	0.394168	0.788267	0.395913	0.696733	NA	NA
rs3763327	rs3763327	6	32413830	HLA-DRB1	-0.171834	0.832276	-0.2097	0.537839	NA	NA
rs3763346	rs3763346	6	32823257	HLA-DRB1	0.216712	0.7711	0.234557	0.564037	NA	NA
rs3763348	rs3763348	6	32822907	HLA-DRB1	0.231197	0.740752	0.256094	0.4508	NA	NA
rs3763354	rs3763354	6	32786917	HLA-DRB1	-0.420827	0.631084	-0.375828	0.639784	NA	NA
rs376892	rs376892	6	32972887	HLA-DRB1	-0.159041	0.875776	NA	NA	NA	NA
rs3806156	rs3806156	6	32373698	HLA-DRB1	NA	NA	0.240228	0.781933	NA	NA
rs3806157	rs3806157	6	32373801	HLA-DRB1	NA	NA	0.302525	0.582765	NA	NA
rs3817963	rs3817963	6	32368087	HLA-DRB1	0.394168	0.788267	0.395913	0.696733	NA	NA
rs3817973	rs3817973	6	32361111	HLA-DRB1	NA	NA	0.264111	0.757018	NA	NA
rs3819714	rs3819714	6	32804217	HLA-DRB1	NA	NA	-0.154833	0.863797	NA	NA
rs3819716	NA	6	32804284	HLA-DRB1	NA	NA	-0.154088	0.865874	NA	NA
rs3828840	rs3828840	6	32520907	HLA-DRB1	NA	NA	0.156867	0.876083	NA	NA
rs395089	rs395089	6	33007297	HLA-DRB1	-0.170345	0.858634	NA	NA	NA	NA
rs3997871	rs3997871	6	32580456	HLA-DRB1	NA	NA	0.206761	0.798173	NA	NA
rs408036	rs408036	6	32974268	HLA-DRB1	-0.256558	0.643154	-0.230907	0.642048	NA	NA
rs412657	rs412657	6	32211085	HLA-DRB1	NA	NA	0.191277	0.845412	NA	NA
rs4148870	rs4148870	6	32806391	HLA-DRB1	-0.244452	0.803746	-0.188933	0.870337	NA	NA
rs417812	rs417812	6	32974081	HLA-DRB1	-0.192143	0.846705	-0.164077	0.8698	NA	NA
rs424232	rs424232	6	32208324	HLA-DRB1	-0.195494	0.804139	NA	NA	NA	NA
rs4373382	rs4373382	6	32350868	HLA-DRB1	NA	NA	0.340043	0.49087	NA	NA
rs441576	rs441576	6	33008546	HLA-DRB1	0.181468	0.831372	NA	NA	NA	NA
rs4424066	rs4424066	6	32354428	HLA-DRB1	NA	NA	0.264111	0.757018	NA	NA
rs4428528	rs4428528	6	32430362	HLA-DRB1	-0.251843	0.51895	-0.179089	0.785172	NA	NA
rs448733	rs448733	6	33003687	HLA-DRB1	-0.170345	0.858634	NA	NA	NA	NA
rs449676	rs449676	6	33002162	HLA-DRB1	-0.170345	0.858634	NA	NA	NA	NA
rs451923	rs451923	6	33001942	HLA-DRB1	-0.170345	0.858634	NA	NA	NA	NA
rs4713600	rs4713600	6	32822858	HLA-DRB1	NA	NA	-0.191599	0.800703	NA	NA
rs486416	rs486416	6	31856070	HLA-DRB1	NA	NA	0.290792	0.833202	NA	NA
rs4935354	rs4935354	6	32412398	HLA-DRB1	-0.171834	0.832276	-0.2097	0.537839	NA	NA
rs4947259	rs4947259	6	32851507	HLA-DRB1	-0.172865	0.866116	NA	NA	NA	NA
rs4959028	rs4959028	6	32383138	HLA-DRB1	-0.205568	0.85013	-0.202608	0.810321	NA	NA
rs553108	rs553108	6	31840455	HLA-DRB1	NA	NA	0.184306	0.86132	NA	NA
rs577272	rs577272	6	31837963	HLA-DRB1	NA	NA	0.199977	0.761795	NA	NA
rs615672	rs615672	6	32574171	HLA-DRB1	0.179975	0.862114	0.182686	0.811886	NA	NA
rs618095	rs618095	6	32574736	HLA-DRB1	0.179975	0.862114	0.182686	0.811886	NA	NA
rs644774	rs644774	6	31838490	HLA-DRB1	NA	NA	0.199977	0.761795	NA	NA
rs652888	rs652888	6	31851234	HLA-DRB1	NA	NA	0.244816	0.804459	NA	NA
rs660594	rs12002647	6	31837250	HLA-DRB1	NA	NA	0.199977	0.761795	NA	NA
rs66859861	NA	6	32539012	HLA-DRB1	NA	NA	0.196521	0.850432	NA	NA
rs67136908	rs67136908	6	33337088	HLA-DRB1	0.372533	0.779397	0.299318	0.841957	NA	NA
rs6903608	rs6903608	6	32428285	HLA-DRB1	0.194577	0.808977	NA	NA	NA	NA
rs6904838	rs6904838	6	32834664	HLA-DRB1	-0.21162	0.752223	-0.152039	0.86932	NA	NA
rs6911419	rs6911419	6	32409787	HLA-DRB1	0.223252	0.630529	0.202956	0.616647	NA	NA
rs6912701	rs6912701	6	32383573	HLA-DRB1	NA	NA	0.203938	0.811096	NA	NA
rs6919855	rs6919855	6	32429011	HLA-DRB1	0.18383	0.817975	NA	NA	NA	NA
rs6923504	rs6923504	6	32428186	HLA-DRB1	0.194577	0.808977	NA	NA	NA	NA
rs6923740	rs6923740	6	33348591	HLA-DRB1	-0.303063	0.872993	NA	NA	NA	NA
rs6926374	rs6926374	6	32409305	HLA-DRB1	0.223252	0.630529	0.202956	0.616647	NA	NA
rs6929078	rs6929078	6	32838664	HLA-DRB1	-0.21162	0.752223	-0.152039	0.86932	NA	NA
rs6930981	rs6930981	6	32826450	HLA-DRB1	0.216712	0.7711	0.234557	0.564037	NA	NA
rs6931062	rs6931062	6	32835615	HLA-DRB1	-0.21162	0.752223	-0.152039	0.86932	NA	NA
rs6938130	rs6938130	6	32831247	HLA-DRB1	NA	NA	-0.191599	0.800703	NA	NA
rs7192	rs7192	6	32411646	HLA-DRB1	-0.171834	0.832276	-0.2097	0.537839	NA	NA
rs7194	rs7194	6	32412480	HLA-DRB1	-0.171834	0.832276	-0.2097	0.537839	NA	NA
rs7195	rs7195	6	32412539	HLA-DRB1	-0.171834	0.832276	-0.2097	0.537839	NA	NA
rs72853904	NA	6	32505575	HLA-DRB1	NA	NA	0.16743	0.833582	NA	NA
rs73410643	rs73410643	6	32575340	HLA-DRB1	0.297272	0.730596	NA	NA	NA	NA
rs73729219	rs73729219	6	32341494	HLA-DRB1	-0.233197	0.86939	NA	NA	NA	NA
rs743399	rs743399	6	31749804	HLA-DRB1	NA	NA	0.181724	0.846053	NA	NA
rs743862	rs743862	6	32381939	HLA-DRB1	-0.185227	0.812176	NA	NA	NA	NA
rs74997284	NA	6	32518934	HLA-DRB1	NA	NA	0.172301	0.810785	NA	NA
rs750332	rs750332	6	31607050	HLA-DRB1	NA	NA	-0.163999	0.871174	NA	NA
rs760293	rs760293	6	31611777	HLA-DRB1	NA	NA	-0.163999	0.871174	NA	NA
rs7746922	rs7746922	6	32430975	HLA-DRB1	-0.251843	0.51895	-0.179089	0.785172	NA	NA
rs7747521	rs7747521	6	32431105	HLA-DRB1	-0.251843	0.51895	-0.179089	0.785172	NA	NA
rs7748435	rs7748435	6	32448652	HLA-DRB1	-0.251843	0.51895	-0.179089	0.785172	NA	NA
rs7755212	NA	6	32441408	HLA-DRB1	-0.151838	0.877821	NA	NA	NA	NA
rs7757767	rs7757767	6	32845873	HLA-DRB1	-0.21162	0.752223	-0.152039	0.86932	NA	NA
rs7758736	rs7758736	6	32758394	HLA-DRB1	0.224768	0.877367	NA	NA	NA	NA
rs7767167	rs7767167	6	32765182	HLA-DRB1	-0.542017	0.338467	-0.378	0.729014	NA	NA
rs805262	rs805262	6	31628733	HLA-DRB1	0.358839	0.871955	NA	NA	NA	NA
rs8084	rs8084	6	32411035	HLA-DRB1	-0.169284	0.837989	-0.210833	0.530099	NA	NA
rs8180664	rs8180664	6	32347490	HLA-DRB1	0.394168	0.788267	0.395913	0.696733	NA	NA
rs9267845	rs9267845	6	32193698	HLA-DRB1	-0.174228	0.877112	NA	NA	NA	NA
rs9268401	rs9268401	6	32341318	HLA-DRB1	0.394168	0.788267	0.395913	0.696733	NA	NA
rs9268402	rs9268402	6	32341353	HLA-DRB1	NA	NA	0.228763	0.7814	NA	NA
rs9268403	rs9268403	6	32341473	HLA-DRB1	0.394168	0.788267	0.395913	0.696733	NA	NA
rs9268404	rs9268404	6	32341719	HLA-DRB1	0.394168	0.788267	0.395913	0.696733	NA	NA
rs9268428	rs9268428	6	32344973	HLA-DRB1	0.394168	0.788267	0.395913	0.696733	NA	NA
rs9268431	rs9268431	6	32345514	HLA-DRB1	0.394168	0.788267	0.395913	0.696733	NA	NA
rs9268432	rs9268432	6	32345667	HLA-DRB1	0.394168	0.788267	0.395913	0.696733	NA	NA
rs9268435	rs9268435	6	32346491	HLA-DRB1	NA	NA	0.291745	0.817244	NA	NA
rs9268446	rs9268446	6	32347749	HLA-DRB1	0.394168	0.788267	0.395913	0.696733	NA	NA
rs9268472	rs9268472	6	32355605	HLA-DRB1	NA	NA	0.264111	0.757018	NA	NA
rs9268473	NA	6	32355683	HLA-DRB1	NA	NA	0.340043	0.49087	NA	NA
rs9268474	rs9268474	6	32357165	HLA-DRB1	0.394168	0.788267	0.395913	0.696733	NA	NA
rs9268475	rs9268475	6	32358231	HLA-DRB1	0.394168	0.788267	0.395913	0.696733	NA	NA
rs9268480	rs9268480	6	32363844	HLA-DRB1	0.394168	0.788267	0.395913	0.696733	NA	NA
rs9268481	rs9268481	6	32364356	HLA-DRB1	0.394168	0.788267	0.395913	0.696733	NA	NA
rs9268482	rs9268482	6	32367777	HLA-DRB1	0.394168	0.788267	0.395913	0.696733	NA	NA
rs9268491	rs9268491	6	32374131	HLA-DRB1	0.394168	0.788267	0.395913	0.696733	NA	NA
rs9268494	rs9268494	6	32375352	HLA-DRB1	0.165049	0.876303	0.183877	0.785172	NA	NA
rs9268496	rs9268496	6	32375374	HLA-DRB1	0.165049	0.876303	0.183877	0.785172	NA	NA
rs9268497	rs9268497	6	32375424	HLA-DRB1	0.165049	0.876303	0.183877	0.785172	NA	NA
rs9268499	rs9268499	6	32375695	HLA-DRB1	0.212827	0.809461	0.202143	0.776618	NA	NA
rs9268516	rs9268516	6	32379489	HLA-DRB1	0.394168	0.788267	0.395913	0.696733	NA	NA
rs9268658	rs9268658	6	32410716	HLA-DRB1	0.223252	0.630529	0.202956	0.616647	NA	NA
rs9268659	rs9268659	6	32410941	HLA-DRB1	-0.169284	0.837989	-0.210833	0.530099	NA	NA
rs9268668	rs9268668	6	32413889	HLA-DRB1	NA	NA	-0.182007	0.750229	NA	NA
rs9268840	rs9268840	6	32428804	HLA-DRB1	-0.251843	0.51895	-0.179089	0.785172	NA	NA
rs9268851	rs9268851	6	32429582	HLA-DRB1	NA	NA	0.200734	0.859479	NA	NA
rs9268856	rs9268856	6	32429719	HLA-DRB1	-0.251843	0.51895	-0.179089	0.785172	NA	NA
rs9268859	rs9268859	6	32429804	HLA-DRB1	-0.251843	0.51895	-0.179089	0.785172	NA	NA
rs9268861	rs9268861	6	32429894	HLA-DRB1	-0.221678	0.838097	-0.184588	0.86989	NA	NA
rs9268862	rs9268862	6	32430167	HLA-DRB1	-0.251843	0.51895	-0.179089	0.785172	NA	NA
rs9268877	rs9268877	6	32431147	HLA-DRB1	-0.151838	0.877821	NA	NA	NA	NA
rs9268880	rs9268880	6	32431358	HLA-DRB1	0.18383	0.817975	NA	NA	NA	NA
rs9268882	rs9268882	6	32431623	HLA-DRB1	0.18383	0.817975	NA	NA	NA	NA
rs9268885	rs9268885	6	32431705	HLA-DRB1	-0.251843	0.51895	-0.179089	0.785172	NA	NA
rs9268977	rs9268977	6	32434939	HLA-DRB1	-0.251843	0.51895	-0.179089	0.785172	NA	NA
rs9268979	rs9268979	6	32435044	HLA-DRB1	-0.151838	0.877821	NA	NA	NA	NA
rs9268980	rs9268980	6	32435123	HLA-DRB1	-0.251843	0.51895	-0.179089	0.785172	NA	NA
rs9269043	rs9269043	6	32438598	HLA-DRB1	-0.251843	0.51895	-0.179089	0.785172	NA	NA
rs9269081	rs9269081	6	32441100	HLA-DRB1	0.185416	0.799122	NA	NA	NA	NA
rs9269110	NA	6	32443269	HLA-DRB1	0.186658	0.82497	NA	NA	NA	NA
rs9269338	NA	6	32540304	HLA-DRB1	NA	NA	0.167098	0.831335	NA	NA
rs9269915	rs9269915	6	32551453	HLA-DRB1	NA	NA	0.189353	0.873772	NA	NA
rs9270326	NA	6	32557812	HLA-DRB1	NA	NA	0.204894	0.665496	NA	NA
rs9270587	rs9270587	6	32561305	HLA-DRB1	NA	NA	0.206761	0.798173	NA	NA
rs9270614	rs9270614	6	32565115	HLA-DRB1	0.179975	0.862114	0.182686	0.811886	NA	NA
rs9270663	rs9270663	6	32566101	HLA-DRB1	0.179975	0.862114	0.182686	0.811886	NA	NA
rs9270852	rs9270852	6	32570797	HLA-DRB1	NA	NA	0.206761	0.798173	NA	NA
rs9270922	rs9270922	6	32572388	HLA-DRB1	NA	NA	0.206761	0.798173	NA	NA
rs9270970	rs9270970	6	32573574	HLA-DRB1	NA	NA	0.206761	0.798173	NA	NA
rs9270984	rs9270984	6	32573991	HLA-DRB1	NA	NA	0.189353	0.873772	NA	NA
rs9270986	rs9270986	6	32574060	HLA-DRB1	NA	NA	0.189353	0.873772	NA	NA
rs9271089	rs9271089	6	32576177	HLA-DRB1	NA	NA	0.206761	0.798173	NA	NA
rs9271096	rs9271096	6	32576426	HLA-DRB1	NA	NA	0.206761	0.798173	NA	NA
rs9271100	rs9271100	6	32576478	HLA-DRB1	NA	NA	0.206761	0.798173	NA	NA
rs9271112	rs9271112	6	32576717	HLA-DRB1	NA	NA	0.206761	0.798173	NA	NA
rs9271115	rs9271115	6	32576731	HLA-DRB1	NA	NA	0.206761	0.798173	NA	NA
rs9271117	rs9271117	6	32576795	HLA-DRB1	NA	NA	0.206761	0.798173	NA	NA
rs9271155	rs9271155	6	32577586	HLA-DRB1	NA	NA	0.189353	0.873772	NA	NA
rs9271163	rs9271163	6	32577733	HLA-DRB1	NA	NA	0.206761	0.798173	NA	NA
rs9271170	rs9271170	6	32577889	HLA-DRB1	NA	NA	0.185085	0.839547	NA	NA
rs9271178	rs9271178	6	32578191	HLA-DRB1	NA	NA	0.206761	0.798173	NA	NA
rs9271192	rs9271192	6	32578530	HLA-DRB1	NA	NA	0.206761	0.798173	NA	NA
rs9271209	rs9271209	6	32579035	HLA-DRB1	NA	NA	0.206761	0.798173	NA	NA
rs9271255	rs9271255	6	32580357	HLA-DRB1	NA	NA	0.206761	0.798173	NA	NA
rs9271351	rs9271351	6	32583860	HLA-DRB1	NA	NA	0.200734	0.859479	NA	NA
rs9271366	rs9271366	6	32586854	HLA-DRB1	NA	NA	0.200734	0.859479	NA	NA
rs9271413	rs9271413	6	32587768	HLA-DRB1	NA	NA	0.200734	0.859479	NA	NA
rs9271492	rs9271492	6	32589122	HLA-DRB1	NA	NA	0.157677	0.875141	NA	NA
rs9271525	rs9271525	6	32589842	HLA-DRB1	NA	NA	0.181665	0.873887	NA	NA
rs9276810	rs891754	6	32810443	HLA-DRB1	-0.190917	0.877112	NA	NA	NA	NA
rs9276815	rs9276815	6	32825507	HLA-DRB1	-0.214224	0.834904	NA	NA	NA	NA
rs9276818	rs9276818	6	32828248	HLA-DRB1	NA	NA	-0.191599	0.800703	NA	NA
rs9276833	rs9276833	6	32836710	HLA-DRB1	-0.21162	0.752223	-0.152039	0.86932	NA	NA
rs9276834	rs9276834	6	32836759	HLA-DRB1	-0.198168	0.78149	NA	NA	NA	NA
rs9276846	rs9276846	6	32840369	HLA-DRB1	-0.21162	0.752223	-0.152039	0.86932	NA	NA
rs9276859	rs9276859	6	32841544	HLA-DRB1	-0.21162	0.752223	-0.152039	0.86932	NA	NA
rs9276864	rs9276864	6	32843238	HLA-DRB1	-0.21162	0.752223	-0.152039	0.86932	NA	NA
rs9276883	rs9276883	6	32844922	HLA-DRB1	-0.21162	0.752223	-0.152039	0.86932	NA	NA
rs9276884	rs9276884	6	32844970	HLA-DRB1	-0.21162	0.752223	-0.152039	0.86932	NA	NA
rs9276894	rs9276894	6	32846483	HLA-DRB1	-0.21162	0.752223	-0.152039	0.86932	NA	NA
rs9276899	rs9276899	6	32848168	HLA-DRB1	-0.172865	0.866116	NA	NA	NA	NA
rs9276900	rs9276900	6	32848566	HLA-DRB1	-0.152968	0.853597	NA	NA	NA	NA
rs9276909	rs9276909	6	32850839	HLA-DRB1	-0.2594	0.833053	NA	NA	NA	NA
rs9276912	rs116895013	6	32851463	HLA-DRB1	-0.172865	0.866116	NA	NA	NA	NA
rs9276915	rs9276915	6	32865911	HLA-DRB1	-0.214361	0.878368	NA	NA	NA	NA
rs9296059	rs9296059	6	32893102	HLA-DRB1	NA	NA	-0.203105	0.78919	NA	NA
rs9368716	rs9368716	6	32306090	HLA-DRB1	NA	NA	0.211401	0.83294	NA	NA
rs9461776	rs9461776	6	32575735	HLA-DRB1	-0.313391	0.761081	-0.273148	0.783576	NA	NA
rs9469108	rs9469108	6	32380892	HLA-DRB1	-0.228122	0.771248	-0.180211	0.844558	NA	NA
rs9501239	rs9501239	6	32895580	HLA-DRB1	NA	NA	-0.203105	0.78919	NA	NA
rs9501641	NA	6	32450319	HLA-DRB1	-0.213862	0.761488	NA	NA	NA	NA
JHU_6.31606681	NA	6	31606682	HLA-DRB5	1.4292	0.587176	1.44026	0.549551	NA	NA
JHU_6.31635966	rs201330033	6	31635967	HLA-DRB5	-0.896732	0.828165	-0.837151	0.852008	NA	NA
JHU_6.31923231	NA	6	31923232	HLA-DRB5	-2.17794	0.588918	-2.08427	0.625498	NA	NA
JHU_6.32231906	NA	6	32231907	HLA-DRB5	1.3589	0.778616	1.29143	0.798063	NA	NA
JHU_6.32234992	rs3096683	6	32234993	HLA-DRB5	1.97589	0.27231	1.94671	0.26052	NA	NA
JHU_6.32255239	rs78939685	6	32255240	HLA-DRB5	1.3589	0.778616	1.29143	0.798063	NA	NA
JHU_6.32271102	NA	6	32271103	HLA-DRB5	-0.900269	0.711562	-0.871732	0.728232	NA	NA
JHU_6.32289659	rs2022669	6	32289660	HLA-DRB5	-1.0679	0.802946	-1.00929	0.823965	NA	NA
JHU_6.32294548	rs9268246	6	32294549	HLA-DRB5	1.68809	0.570802	1.68575	0.547501	NA	NA
JHU_6.32297652	NA	6	32297653	HLA-DRB5	-1.73699	0.708036	-1.63323	0.751605	NA	NA
JHU_6.32312051	rs377240000	6	32312052	HLA-DRB5	1.115	0.759651	1.08208	0.771308	NA	NA
JHU_6.32325657	rs28732197	6	32325658	HLA-DRB5	2.19832	0.174332	2.12415	0.202332	NA	NA
JHU_6.32330476	NA	6	32330477	HLA-DRB5	1.40823	0.75376	1.36384	0.767623	NA	NA
JHU_6.32331208	rs2223636	6	32331209	HLA-DRB5	0.829982	0.867619	NA	NA	NA	NA
JHU_6.32338628	rs78512112	6	32338629	HLA-DRB5	1.03453	0.877498	NA	NA	NA	NA
JHU_6.32377711	rs28732205	6	32377712	HLA-DRB5	-1.39772	0.582823	-1.38815	0.571065	NA	NA
JHU_6.32379315	rs369961942	6	32379316	HLA-DRB5	-1.18225	0.740532	-1.28009	0.630471	NA	NA
JHU_6.32380714	rs968155	6	32380715	HLA-DRB5	-1.02673	0.838103	-1.08881	0.800164	NA	NA
JHU_6.32380817	rs9268518	6	32380818	HLA-DRB5	-1.18225	0.740532	-1.28009	0.630471	NA	NA
JHU_6.32380829	rs3129965	6	32380830	HLA-DRB5	-1.08215	0.877936	NA	NA	NA	NA
JHU_6.32381209	rs6918317	6	32381210	HLA-DRB5	-1.18225	0.740532	-1.28009	0.630471	NA	NA
JHU_6.32391191	NA	6	32391192	HLA-DRB5	-2.07923	0.319029	-1.92526	0.430195	NA	NA
JHU_6.32393160	rs9469109	6	32393161	HLA-DRB5	1.5495	0.215161	1.64646	0.0915513	NA	NA
JHU_6.32394250	rs9501622	6	32394251	HLA-DRB5	1.64321	0.119813	1.73355	0.0452201	NA	NA
JHU_6.32396287	rs6911791	6	32396288	HLA-DRB5	-2.04627	0.613786	-1.92164	0.671752	NA	NA
JHU_6.32397400	rs7754753	6	32397401	HLA-DRB5	-1.93796	0.727902	-1.79451	0.77628	NA	NA
JHU_6.32398674	rs7756262	6	32398675	HLA-DRB5	-1.17444	0.758711	-1.15218	0.763975	NA	NA
JHU_6.32398780	NA	6	32398781	HLA-DRB5	-1.25601	0.661989	-1.18742	0.709758	NA	NA
JHU_6.32427178	rs1548306	6	32427179	HLA-DRB5	1.69878	0.0245119	1.71695	0.0169806	NA	NA
JHU_6.32432555	rs9268914	6	32432556	HLA-DRB5	1.6327	0.0367539	1.54325	0.0734842	NA	NA
JHU_6.32432564	rs1556138	6	32432565	HLA-DRB5	-1.79129	0.0162043	-1.65676	0.05478	NA	NA
JHU_6.32439122	rs9269056	6	32439123	HLA-DRB5	1.6327	0.0367539	1.54325	0.0734842	NA	NA
JHU_6.32440968	rs9269080	6	32440969	HLA-DRB5	-1.86042	0.00189411	-1.78082	0.00516945	-0.0968687	0.999629
JHU_6.32441192	NA	6	32441193	HLA-DRB5	-2.65182	0.0561335	-2.41813	0.1552	NA	NA
JHU_6.32441267	NA	6	32441268	HLA-DRB5	-1.90565	0.00133807	-1.82573	0.00393135	-0.0963325	0.999629
JHU_6.32445659	rs9269149	6	32445660	HLA-DRB5	-1.77762	0.0119749	-1.66011	0.0362354	NA	NA
JHU_6.32449522	NA	6	32449523	HLA-DRB5	1.6327	0.0367539	1.54325	0.0734842	NA	NA
JHU_6.32449753	NA	6	32449754	HLA-DRB5	-1.97288	0.861139	NA	NA	NA	NA
JHU_6.32450377	NA	6	32450378	HLA-DRB5	-1.50467	0.13349	-1.3707	0.267358	NA	NA
JHU_6.32451490	rs12660447	6	32451491	HLA-DRB5	NA	NA	-0.760805	0.872539	NA	NA
JHU_6.32451729	NA	6	32451730	HLA-DRB5	-1.4586	0.358834	-1.29986	0.537288	NA	NA
JHU_6.32451787	NA	6	32451788	HLA-DRB5	-1.1291	0.784973	-1.29947	0.630471	NA	NA
JHU_6.32453762	NA	6	32453763	HLA-DRB5	2.15919	0.000655577	2.18805	0.000450081	-0.039146	0.999629
JHU_6.32454268	rs11008806	6	32454269	HLA-DRB5	4.17184	2.82526e-16	4.25259	1.47704e-17	-0.0984663	0.999629
JHU_6.32459812	NA	6	32459813	HLA-DRB5	2.71479	2.8387e-13	2.7558	5.74405e-14	-0.0528938	0.999629
JHU_6.32473693	NA	6	32473694	HLA-DRB5	4.10577	1.87224e-13	4.15711	5.23266e-14	-0.0778962	0.999629
JHU_6.32479455	NA	6	32479456	HLA-DRB5	4.17184	2.82526e-16	4.25259	1.47704e-17	-0.0984663	0.999629
JHU_6.32479490	rs72508421	6	32479491	HLA-DRB5	3.71551	2.70824e-17	3.76406	2.77269e-18	-0.0627223	0.999629
JHU_6.32479712	rs75803258	6	32479713	HLA-DRB5	4.23574	5.55586e-19	4.30613	1.97313e-20	-0.0876276	0.999629
JHU_6.32480284	NA	6	32480285	HLA-DRB5	4.1706	4.34117e-17	4.24842	2.15653e-18	-0.0957591	0.999629
JHU_6.32480370	NA	6	32480371	HLA-DRB5	1.64081	0.0923262	1.77689	0.0205462	NA	NA
JHU_6.32481391	NA	6	32481392	HLA-DRB5	3.98694	6.44514e-19	4.04194	4.57004e-20	-0.0699075	0.999629
JHU_6.32481692	NA	6	32481693	HLA-DRB5	3.69684	1.90415e-16	3.7429	2.98116e-17	-0.0589093	0.999629
JHU_6.32482175	NA	6	32482176	HLA-DRB5	3.69491	1.12935e-16	3.74756	1.2741e-17	-0.0645303	0.999629
JHU_6.32485491	NA	6	32485492	HLA-DRB5	4.1417	1.63912e-14	4.21667	1.56627e-15	-0.0968303	0.999629
JHU_6.32485704	rs368833717	6	32485705	HLA-DRB5	4.23574	5.55586e-19	4.30613	1.97313e-20	-0.0876276	0.999629
JHU_6.32486357	rs115773383	6	32486358	HLA-DRB5	4.1706	4.34117e-17	4.24842	2.15653e-18	-0.0957591	0.999629
JHU_6.32487556	NA	6	32487557	HLA-DRB5	4.1311	1.19848e-15	4.20946	8.29829e-17	-0.0962698	0.999629
JHU_6.32487661	NA	6	32487662	HLA-DRB5	3.49919	4.64058e-16	3.53951	8.72478e-17	-0.052822	0.999629
JHU_6.32487685	NA	6	32487686	HLA-DRB5	3.34172	5.05831e-16	3.3881	7.26126e-17	-0.0561184	0.999629
JHU_6.32487742	NA	6	32487743	HLA-DRB5	4.14926	7.64933e-15	4.23246	4.86959e-16	-0.1044	0.999629
JHU_6.32487977	NA	6	32487978	HLA-DRB5	3.98694	6.44514e-19	4.04194	4.57004e-20	-0.0699075	0.999629
JHU_6.32488868	rs190866001	6	32488869	HLA-DRB5	1.4414	0.292909	1.48835	0.191212	NA	NA
JHU_6.32490592	rs112438042	6	32490593	HLA-DRB5	3.88624	7.54606e-16	3.92184	2.35195e-16	-0.0538571	0.999629
JHU_6.32490623	NA	6	32490624	HLA-DRB5	4.23492	3.22566e-18	4.30781	1.32982e-19	-0.0899334	0.999629
JHU_6.32490714	NA	6	32490715	HLA-DRB5	3.73377	3.58171e-18	3.7833	3.43322e-19	-0.0594144	0.999629
JHU_6.32491106	NA	6	32491107	HLA-DRB5	4.1706	4.34117e-17	4.24842	2.15653e-18	-0.0957591	0.999629
JHU_6.32491308	NA	6	32491309	HLA-DRB5	4.3115	5.55586e-19	4.39799	1.35498e-20	-0.104712	0.999629
JHU_6.32491658	NA	6	32491659	HLA-DRB5	3.21249	3.96203e-16	3.25372	6.33744e-17	-0.0509552	0.999629
JHU_6.32491760	rs113817081	6	32491761	HLA-DRB5	4.23574	5.55586e-19	4.30613	1.97313e-20	-0.0876276	0.999629
JHU_6.32491836	NA	6	32491837	HLA-DRB5	4.16105	6.79988e-16	4.24154	4.23946e-17	-0.100111	0.999629
JHU_6.32491878	rs72508447	6	32491879	HLA-DRB5	4.23574	5.55586e-19	4.30613	1.97313e-20	-0.0876276	0.999629
JHU_6.32492031	NA	6	32492032	HLA-DRB5	3.21249	3.96203e-16	3.25372	6.33744e-17	-0.0509552	0.999629
JHU_6.32492053	rs76155697	6	32492054	HLA-DRB5	3.98694	6.44514e-19	4.04194	4.57004e-20	-0.0699075	0.999629
JHU_6.32492198	NA	6	32492199	HLA-DRB5	2.77799	1.55464e-09	2.71382	8.18052e-09	0.0518126	0.999629
JHU_6.32492299	NA	6	32492300	HLA-DRB5	4.1706	4.34117e-17	4.24842	2.15653e-18	-0.0957591	0.999629
JHU_6.32492906	NA	6	32492907	HLA-DRB5	4.1706	4.34117e-17	4.24842	2.15653e-18	-0.0957591	0.999629
JHU_6.32493459	NA	6	32493460	HLA-DRB5	3.21792	1.7184e-16	3.25574	2.98116e-17	-0.0434518	0.999629
JHU_6.32493484	NA	6	32493485	HLA-DRB5	4.23574	5.55586e-19	4.30613	1.97313e-20	-0.0876276	0.999629
JHU_6.32493907	NA	6	32493908	HLA-DRB5	3.7197	2.70824e-17	3.77071	2.54283e-18	-0.0606157	0.999629
JHU_6.32494206	NA	6	32494207	HLA-DRB5	4.1706	4.34117e-17	4.24842	2.15653e-18	-0.0957591	0.999629
JHU_6.32494661	NA	6	32494662	HLA-DRB5	-1.85195	0.406869	-1.74746	0.477503	NA	NA
JHU_6.32494754	NA	6	32494755	HLA-DRB5	4.23574	5.55586e-19	4.30613	1.97313e-20	-0.0876276	0.999629
JHU_6.32494936	NA	6	32494937	HLA-DRB5	4.02615	1.41845e-18	4.0548	4.42303e-19	-0.0458196	0.999629
JHU_6.32495745	rs146711239	6	32495746	HLA-DRB5	4.14815	4.72277e-16	4.19747	8.72478e-17	-0.0702949	0.999629
JHU_6.32496546	NA	6	32496547	HLA-DRB5	4.1706	4.34117e-17	4.24842	2.15653e-18	-0.0957591	0.999629
JHU_6.32496942	NA	6	32496943	HLA-DRB5	3.98694	6.44514e-19	4.04194	4.57004e-20	-0.0699075	0.999629
JHU_6.32496948	rs115003145	6	32496949	HLA-DRB5	3.98694	6.44514e-19	4.04194	4.57004e-20	-0.0699075	0.999629
JHU_6.32497221	NA	6	32497222	HLA-DRB5	3.97333	1.7184e-16	4.0248	2.4521e-17	-0.0730555	0.999629
JHU_6.32497402	rs374653817	6	32497403	HLA-DRB5	-2.87336	0.000194865	-2.83678	0.000334937	-0.0134642	0.999629
JHU_6.32497549	NA	6	32497550	HLA-DRB5	3.97472	6.06569e-18	4.0315	4.85345e-19	-0.071511	0.999629
JHU_6.32500861	NA	6	32500862	HLA-DRB5	3.98408	3.81795e-18	4.03851	3.43322e-19	-0.0690504	0.999629
JHU_6.32501168	NA	6	32501169	HLA-DRB5	4.14815	4.72277e-16	4.19747	8.72478e-17	-0.0702949	0.999629
JHU_6.32501310	rs115202951	6	32501311	HLA-DRB5	2.31997	5.74516e-06	2.30258	7.50592e-06	0.00114407	0.999629
JHU_6.32501767	NA	6	32501768	HLA-DRB5	2.32113	7.44647e-05	2.27928	0.000163198	0.0210246	0.999629
JHU_6.32501810	rs77032877	6	32501811	HLA-DRB5	-1.88573	0.313639	-1.73715	0.434644	NA	NA
JHU_6.32501864	rs72851043	6	32501865	HLA-DRB5	2.37354	1.40838e-06	2.3582	1.90522e-06	-0.00108907	0.999629
JHU_6.32502272	NA	6	32502273	HLA-DRB5	2.30713	8.14089e-06	2.29278	1.00081e-05	-0.00195466	0.999629
JHU_6.32502865	NA	6	32502866	HLA-DRB5	-1.7495	0.451875	-1.61076	0.560836	NA	NA
JHU_6.32504014	rs67894469	6	32504015	HLA-DRB5	3.71551	2.70824e-17	3.76406	2.77269e-18	-0.0627223	0.999629
JHU_6.32504712	rs73727944	6	32504713	HLA-DRB5	2.37354	1.40838e-06	2.3582	1.90522e-06	-0.00108907	0.999629
JHU_6.32504800	rs62405584	6	32504801	HLA-DRB5	3.71928	3.83236e-17	3.7549	8.17568e-18	-0.0494989	0.999629
JHU_6.32505432	NA	6	32505433	HLA-DRB5	4.16059	7.54606e-16	4.25327	2.98116e-17	-0.111122	0.999629
JHU_6.32505639	rs72508471	6	32505640	HLA-DRB5	3.71551	2.70824e-17	3.76406	2.77269e-18	-0.0627223	0.999629
JHU_6.32509060	rs72492303	6	32509061	HLA-DRB5	2.37354	1.40838e-06	2.3582	1.90522e-06	-0.00108907	0.999629
JHU_6.32509178	rs66713918	6	32509179	HLA-DRB5	3.71551	2.70824e-17	3.76406	2.77269e-18	-0.0627223	0.999629
JHU_6.32509518	rs72492307	6	32509519	HLA-DRB5	2.37354	1.40838e-06	2.3582	1.90522e-06	-0.00108907	0.999629
JHU_6.32509682	rs73727972	6	32509683	HLA-DRB5	2.39634	1.50967e-06	2.38281	1.94932e-06	-0.00557302	0.999629
JHU_6.32512551	NA	6	32512552	HLA-DRB5	2.46532	8.87691e-09	2.54243	8.51849e-10	-0.0872126	0.999629
JHU_6.32513574	NA	6	32513575	HLA-DRB5	4.03288	9.6205e-12	4.10406	1.64751e-12	-0.0930623	0.999629
JHU_6.32514283	rs66863443	6	32514284	HLA-DRB5	3.71551	2.70824e-17	3.76406	2.77269e-18	-0.0627223	0.999629
JHU_6.32514790	NA	6	32514791	HLA-DRB5	3.6821	2.04303e-15	3.72988	3.52763e-16	-0.0637516	0.999629
JHU_6.32517397	NA	6	32517398	HLA-DRB5	3.02067	2.37786e-11	3.04441	1.27852e-11	-0.0350464	0.999629
JHU_6.32518102	NA	6	32518103	HLA-DRB5	-3.22154	9.81558e-08	-3.35428	6.23584e-09	0.151799	0.999629
JHU_6.32519040	NA	6	32519041	HLA-DRB5	4.05475	6.06144e-13	4.12088	9.96835e-14	-0.0876374	0.999629
JHU_6.32519390	rs79638048	6	32519391	HLA-DRB5	-1.57006	0.0156174	-1.53468	0.0208202	NA	NA
JHU_6.32519430	rs114201912	6	32519431	HLA-DRB5	-2.04627	0.613786	-1.92164	0.671752	NA	NA
JHU_6.32519557	rs73729116	6	32519558	HLA-DRB5	2.75148	7.44057e-09	2.83871	6.82951e-10	-0.0993806	0.999629
JHU_6.32523555	NA	6	32523556	HLA-DRB5	3.20284	5.84139e-16	3.24475	9.06734e-17	-0.0517875	0.999629
JHU_6.32524671	NA	6	32524672	HLA-DRB5	2.54004	0.0022652	2.50697	0.00295647	0.00126477	0.999629
JHU_6.32524710	NA	6	32524711	HLA-DRB5	2.40814	2.07113e-06	2.39291	2.7627e-06	-0.00101578	0.999629
JHU_6.32524734	NA	6	32524735	HLA-DRB5	2.94478	1.18462e-07	3.04815	1.18147e-08	-0.115967	0.999629
JHU_6.32524950	NA	6	32524951	HLA-DRB5	2.75799	6.61338e-09	2.87468	2.90837e-10	-0.127216	0.999629
JHU_6.32525269	NA	6	32525270	HLA-DRB5	4.1706	4.34117e-17	4.24842	2.15653e-18	-0.0957591	0.999629
JHU_6.32526350	rs78274956	6	32526351	HLA-DRB5	2.40078	2.343e-06	2.3856	3.13721e-06	-0.00130729	0.999629
JHU_6.32526489	rs68176300	6	32526490	HLA-DRB5	4.17184	2.82526e-16	4.25259	1.47704e-17	-0.0984663	0.999629
JHU_6.32526610	NA	6	32526611	HLA-DRB5	2.94478	1.18462e-07	3.04815	1.18147e-08	-0.115967	0.999629
JHU_6.32526618	NA	6	32526619	HLA-DRB5	3.22154	9.81558e-08	3.35428	6.23584e-09	-0.151799	0.999629
JHU_6.32526642	NA	6	32526643	HLA-DRB5	NA	NA	-0.894918	0.870127	NA	NA
JHU_6.32530053	NA	6	32530054	HLA-DRB5	2.46532	8.87691e-09	2.54243	8.51849e-10	-0.0872126	0.999629
JHU_6.32530406	NA	6	32530407	HLA-DRB5	3.95719	4.30985e-14	4.0419	2.71314e-15	-0.101343	0.999629
JHU_6.32531294	rs66869156	6	32531295	HLA-DRB5	4.23574	5.55586e-19	4.30613	1.97313e-20	-0.0876276	0.999629
JHU_6.32533093	rs67336789	6	32533094	HLA-DRB5	4.14815	4.72277e-16	4.19747	8.72478e-17	-0.0702949	0.999629
JHU_6.32533130	rs71536585	6	32533131	HLA-DRB5	4.23574	5.55586e-19	4.30613	1.97313e-20	-0.0876276	0.999629
JHU_6.32534671	rs71538506	6	32534672	HLA-DRB5	4.23574	5.55586e-19	4.30613	1.97313e-20	-0.0876276	0.999629
JHU_6.32535620	NA	6	32535621	HLA-DRB5	3.09102	2.62135e-06	3.22636	2.77721e-07	-0.155785	0.999629
JHU_6.32536985	NA	6	32536986	HLA-DRB5	3.22154	9.81558e-08	3.35428	6.23584e-09	-0.151799	0.999629
JHU_6.32537225	rs113325568	6	32537226	HLA-DRB5	4.24378	5.55586e-19	4.30815	2.67628e-20	-0.0801734	0.999629
JHU_6.32537289	rs34382945	6	32537290	HLA-DRB5	4.14815	4.72277e-16	4.19747	8.72478e-17	-0.0702949	0.999629
JHU_6.32538109	NA	6	32538110	HLA-DRB5	-1.70203	0.0695803	-1.57919	0.148927	NA	NA
JHU_6.32538555	NA	6	32538556	HLA-DRB5	3.93714	2.77889e-16	4.00403	2.0639e-17	-0.0842005	0.999629
JHU_6.32538714	NA	6	32538715	HLA-DRB5	2.00643	0.13351	2.0444	0.0843058	NA	NA
JHU_6.32538849	NA	6	32538850	HLA-DRB5	2.63073	5.81298e-10	2.70704	4.64742e-11	-0.0851185	0.999629
JHU_6.32541580	NA	6	32541581	HLA-DRB5	2.76437	8.80742e-09	2.84996	8.52224e-10	-0.0967099	0.999629
JHU_6.32541654	NA	6	32541655	HLA-DRB5	2.65819	1.63831e-09	2.7414	1.21301e-10	-0.0933827	0.999629
JHU_6.32542132	NA	6	32542133	HLA-DRB5	3.11951	3.96203e-16	3.16464	4.87106e-17	-0.0558833	0.999629
JHU_6.32542289	NA	6	32542290	HLA-DRB5	4.23574	5.55586e-19	4.30613	1.97313e-20	-0.0876276	0.999629
JHU_6.32542321	NA	6	32542322	HLA-DRB5	2.85354	4.56153e-09	2.94465	3.94499e-10	-0.103558	0.999629
JHU_6.32542324	rs9269472	6	32542325	HLA-DRB5	2.08167	9.98641e-05	2.10667	7.05706e-05	-0.0407275	0.999629
JHU_6.32542678	NA	6	32542679	HLA-DRB5	2.37354	1.40838e-06	2.3582	1.90522e-06	-0.00108907	0.999629
JHU_6.32542710	NA	6	32542711	HLA-DRB5	2.63959	3.57982e-10	2.71773	2.55739e-11	-0.0879241	0.999629
JHU_6.32542793	NA	6	32542794	HLA-DRB5	2.68247	6.57258e-10	2.76512	4.56797e-11	-0.0928463	0.999629
JHU_6.32542831	NA	6	32542832	HLA-DRB5	2.77378	2.29702e-09	2.85934	1.87713e-10	-0.0950294	0.999629
JHU_6.32542916	rs116816492	6	32542917	HLA-DRB5	-2.30315	0.236318	-2.0475	0.436977	NA	NA
JHU_6.32543047	NA	6	32543048	HLA-DRB5	3.35323	1.44348e-16	3.39928	1.76464e-17	-0.0561471	0.999629
JHU_6.32543160	NA	6	32543161	HLA-DRB5	2.89827	2.99287e-13	2.92741	1.06965e-13	-0.0416754	0.999629
JHU_6.32543224	NA	6	32543225	HLA-DRB5	2.6273	4.92443e-10	2.70532	3.63514e-11	-0.0879276	0.999629
JHU_6.32543267	NA	6	32543268	HLA-DRB5	2.61205	7.24673e-10	2.69123	5.29994e-11	-0.0895183	0.999629
JHU_6.32543297	NA	6	32543298	HLA-DRB5	3.15189	3.84747e-14	3.19449	7.51484e-15	-0.052647	0.999629
JHU_6.32543331	NA	6	32543332	HLA-DRB5	2.65911	1.44185e-08	2.73555	1.8765e-09	-0.0853927	0.999629
JHU_6.32543468	NA	6	32543469	HLA-DRB5	2.56439	4.51903e-06	2.53614	7.05564e-06	0.0144344	0.999629
JHU_6.32543733	NA	6	32543734	HLA-DRB5	2.77378	2.29702e-09	2.85934	1.87713e-10	-0.0950294	0.999629
JHU_6.32544310	NA	6	32544311	HLA-DRB5	2.39233	2.36286e-06	2.37908	3.10496e-06	-0.00497548	0.999629
JHU_6.32544499	rs9269565	6	32544500	HLA-DRB5	2.37354	1.40838e-06	2.3582	1.90522e-06	-0.00108907	0.999629
JHU_6.32544971	NA	6	32544972	HLA-DRB5	2.64057	2.37618e-09	2.72501	1.81558e-10	-0.0950936	0.999629
JHU_6.32545643	NA	6	32545644	HLA-DRB5	2.37354	1.40838e-06	2.3582	1.90522e-06	-0.00108907	0.999629
JHU_6.32545924	NA	6	32545925	HLA-DRB5	2.63881	4.29674e-10	2.71628	3.22472e-11	-0.0868005	0.999629
JHU_6.32546985	NA	6	32546986	HLA-DRB5	3.05753	7.07e-15	3.10525	9.05272e-16	-0.0591283	0.999629
JHU_6.32547052	NA	6	32547053	HLA-DRB5	2.99381	8.08771e-08	3.0855	1.04662e-08	-0.108229	0.999629
JHU_6.32548702	NA	6	32548703	HLA-DRB5	3.86172	8.05369e-15	3.90136	2.3528e-15	-0.056189	0.999629
JHU_6.32548733	NA	6	32548734	HLA-DRB5	3.06248	5.24883e-15	3.09258	1.59185e-15	-0.0352506	0.999629
JHU_6.32548785	NA	6	32548786	HLA-DRB5	3.09441	2.10115e-15	3.14032	2.7071e-16	-0.0565326	0.999629
JHU_6.32549495	NA	6	32549496	HLA-DRB5	3.75661	3.67005e-11	3.80475	1.1945e-11	-0.0642895	0.999629
JHU_6.32549807	rs9269821	6	32549808	HLA-DRB5	3.04788	6.17068e-09	3.14895	4.87574e-10	-0.114097	0.999629
JHU_6.32550271	NA	6	32550272	HLA-DRB5	3.35499	4.07869e-16	3.3996	6.23561e-17	-0.0580147	0.999629
JHU_6.32550320	NA	6	32550321	HLA-DRB5	3.10244	2.67894e-06	3.22225	3.73495e-07	-0.143384	0.999629
JHU_6.32551067	rs9269895	6	32551068	HLA-DRB5	4.23574	5.55586e-19	4.30613	1.97313e-20	-0.0876276	0.999629
JHU_6.32551349	NA	6	32551350	HLA-DRB5	3.98694	6.44514e-19	4.04194	4.57004e-20	-0.0699075	0.999629
JHU_6.32551381	NA	6	32551382	HLA-DRB5	3.96533	2.52022e-17	4.02149	2.15653e-18	-0.0739309	0.999629
JHU_6.32551519	NA	6	32551520	HLA-DRB5	-1.97887	0.59926	-1.99893	0.559145	NA	NA
JHU_6.32551567	NA	6	32551568	HLA-DRB5	2.1397	0.00266313	2.15093	0.00213826	-0.0245078	0.999629
JHU_6.32551679	NA	6	32551680	HLA-DRB5	3.19199	1.72233e-14	3.22274	5.79752e-15	-0.0384033	0.999629
JHU_6.32551719	NA	6	32551720	HLA-DRB5	4.23574	5.55586e-19	4.30613	1.97313e-20	-0.0876276	0.999629
JHU_6.32552122	NA	6	32552123	HLA-DRB5	-1.80359	0.774785	-1.71212	0.795543	NA	NA
JHU_6.32552205	rs9269963	6	32552206	HLA-DRB5	3.93967	2.70824e-17	3.99442	2.6717e-18	-0.0696745	0.999629
JHU_6.32553704	rs9270048	6	32553705	HLA-DRB5	4.23369	9.80588e-19	4.31004	4.32787e-20	-0.0935829	0.999629
JHU_6.32553715	NA	6	32553716	HLA-DRB5	3.73377	3.58171e-18	3.7833	3.43322e-19	-0.0594144	0.999629
JHU_6.32553994	NA	6	32553995	HLA-DRB5	2.76662	4.56153e-09	2.85137	4.35761e-10	-0.096734	0.999629
JHU_6.32554415	NA	6	32554416	HLA-DRB5	4.1706	4.34117e-17	4.24842	2.15653e-18	-0.0957591	0.999629
JHU_6.32554444	NA	6	32554445	HLA-DRB5	2.00714	9.94663e-05	1.9334	0.000404258	0.0546432	0.999629
JHU_6.32554481	NA	6	32554482	HLA-DRB5	3.52375	3.50059e-09	3.52129	3.28199e-09	-0.0263213	0.999629
JHU_6.32554773	rs9270107	6	32554774	HLA-DRB5	3.35323	1.44348e-16	3.39928	1.76464e-17	-0.0561471	0.999629
JHU_6.32554803	NA	6	32554804	HLA-DRB5	-1.90333	0.368722	-1.78848	0.449699	NA	NA
JHU_6.32555964	NA	6	32555965	HLA-DRB5	3.90657	6.79988e-16	3.94451	1.90867e-16	-0.0571686	0.999629
JHU_6.32556493	rs9270213	6	32556494	HLA-DRB5	2.79657	2.0501e-09	2.88546	1.53323e-10	-0.0992909	0.999629
JHU_6.32557781	rs9270323	6	32557782	HLA-DRB5	2.77378	2.29702e-09	2.85934	1.87713e-10	-0.0950294	0.999629
JHU_6.32557939	rs9270337	6	32557940	HLA-DRB5	2.6218	1.43358e-06	2.59685	2.26298e-06	0.00904139	0.999629
JHU_6.32558174	rs9270366	6	32558175	HLA-DRB5	3.04788	6.17068e-09	3.14895	4.87574e-10	-0.114097	0.999629
JHU_6.32558342	NA	6	32558343	HLA-DRB5	2.61496	3.96979e-06	2.57795	7.20265e-06	0.0238433	0.999629
JHU_6.32558626	NA	6	32558627	HLA-DRB5	2.79568	2.84244e-09	2.86112	4.54045e-10	-0.07425	0.999629
JHU_6.32559174	NA	6	32559175	HLA-DRB5	3.98694	6.44514e-19	4.04194	4.57004e-20	-0.0699075	0.999629
JHU_6.32559298	NA	6	32559299	HLA-DRB5	2.77378	2.29702e-09	2.85934	1.87713e-10	-0.0950294	0.999629
JHU_6.32559346	NA	6	32559347	HLA-DRB5	2.77378	2.29702e-09	2.85934	1.87713e-10	-0.0950294	0.999629
JHU_6.32560340	NA	6	32560341	HLA-DRB5	-1.3503	0.217689	-1.34647	0.191212	NA	NA
JHU_6.32565041	rs9270608	6	32565042	HLA-DRB5	3.04788	6.17068e-09	3.14895	4.87574e-10	-0.114097	0.999629
JHU_6.32566010	rs9270656	6	32566011	HLA-DRB5	3.98694	6.44514e-19	4.04194	4.57004e-20	-0.0699075	0.999629
JHU_6.32566654	rs9270677	6	32566655	HLA-DRB5	2.24564	3.58845e-06	2.29672	1.23178e-06	-0.0523086	0.999629
JHU_6.32566771	NA	6	32566772	HLA-DRB5	2.901	3.23386e-07	3.01038	3.3461e-08	-0.121333	0.999629
JHU_6.32566870	rs9270687	6	32566871	HLA-DRB5	3.04788	6.17068e-09	3.14895	4.87574e-10	-0.114097	0.999629
JHU_6.32569721	rs476775	6	32569722	HLA-DRB5	2.53927	1.60649e-06	2.52545	2.04257e-06	-0.00202467	0.999629
JHU_6.32569996	NA	6	32569997	HLA-DRB5	3.04788	6.17068e-09	3.14895	4.87574e-10	-0.114097	0.999629
JHU_6.32570081	rs9270826	6	32570082	HLA-DRB5	3.04788	6.17068e-09	3.14895	4.87574e-10	-0.114097	0.999629
JHU_6.32570131	rs9270827	6	32570132	HLA-DRB5	3.04788	6.17068e-09	3.14895	4.87574e-10	-0.114097	0.999629
JHU_6.32570148	NA	6	32570149	HLA-DRB5	-1.16859	0.472068	-1.21188	0.359878	NA	NA
JHU_6.32570237	NA	6	32570238	HLA-DRB5	2.93455	6.42404e-09	3.01987	6.92476e-10	-0.099623	0.999629
JHU_6.32570808	NA	6	32570809	HLA-DRB5	3.04788	6.17068e-09	3.14895	4.87574e-10	-0.114097	0.999629
JHU_6.32570858	rs9270858	6	32570859	HLA-DRB5	3.04788	6.17068e-09	3.14895	4.87574e-10	-0.114097	0.999629
JHU_6.32570958	NA	6	32570959	HLA-DRB5	2.4638	2.37101e-06	2.43958	3.6167e-06	0.00748846	0.999629
JHU_6.32571000	rs9270864	6	32571001	HLA-DRB5	2.92352	8.23341e-09	3.01627	7.54656e-10	-0.105264	0.999629
JHU_6.32571154	NA	6	32571155	HLA-DRB5	2.53927	1.60649e-06	2.52545	2.04257e-06	-0.00202467	0.999629
JHU_6.32571165	rs680151	6	32571166	HLA-DRB5	2.34646	3.44989e-05	2.30149	8.11889e-05	0.0261217	0.999629
JHU_6.32571733	NA	6	32571734	HLA-DRB5	2.56504	1.09992e-06	2.55095	1.43607e-06	-0.00184013	0.999629
JHU_6.32571776	NA	6	32571777	HLA-DRB5	2.58215	2.99244e-08	2.66888	2.95002e-09	-0.0936666	0.999629
JHU_6.32571889	NA	6	32571890	HLA-DRB5	3.01297	1.75419e-08	3.11684	1.5071e-09	-0.115917	0.999629
JHU_6.32572059	NA	6	32572060	HLA-DRB5	1.92993	3.69533e-06	2.01265	4.30418e-07	-0.0938318	0.999629
JHU_6.32572585	rs9270932	6	32572586	HLA-DRB5	3.04788	6.17068e-09	3.14895	4.87574e-10	-0.114097	0.999629
JHU_6.32572892	rs9270942	6	32572893	HLA-DRB5	3.04788	6.17068e-09	3.14895	4.87574e-10	-0.114097	0.999629
JHU_6.32572910	rs9270944	6	32572911	HLA-DRB5	3.04788	6.17068e-09	3.14895	4.87574e-10	-0.114097	0.999629
JHU_6.32573747	NA	6	32573748	HLA-DRB5	2.7305	7.71294e-07	2.83042	9.85804e-08	-0.111393	0.999629
JHU_6.32574203	rs615719	6	32574204	HLA-DRB5	2.34646	3.44989e-05	2.30149	8.11889e-05	0.0261217	0.999629
JHU_6.32576603	NA	6	32576604	HLA-DRB5	2.95577	1.46136e-07	3.06369	1.37692e-08	-0.123136	0.999629
JHU_6.32577109	rs34328493	6	32577110	HLA-DRB5	3.98694	6.44514e-19	4.04194	4.57004e-20	-0.0699075	0.999629
JHU_6.32577223	rs9271145	6	32577224	HLA-DRB5	2.18121	1.72038e-06	2.26584	2.21997e-07	-0.0934744	0.999629
JHU_6.32577454	rs9271149	6	32577455	HLA-DRB5	3.04788	6.17068e-09	3.14895	4.87574e-10	-0.114097	0.999629
JHU_6.32577473	rs9271151	6	32577474	HLA-DRB5	3.04788	6.17068e-09	3.14895	4.87574e-10	-0.114097	0.999629
JHU_6.32580997	rs9271277	6	32580998	HLA-DRB5	1.23108	0.336042	1.23838	0.281796	NA	NA
JHU_6.32581192	rs9271285	6	32581193	HLA-DRB5	1.23108	0.336042	1.23838	0.281796	NA	NA
JHU_6.32581332	NA	6	32581333	HLA-DRB5	3.98694	6.44514e-19	4.04194	4.57004e-20	-0.0699075	0.999629
JHU_6.32581460	rs9271294	6	32581461	HLA-DRB5	1.23108	0.336042	1.23838	0.281796	NA	NA
JHU_6.32582434	rs7451962	6	32582435	HLA-DRB5	1.23108	0.336042	1.23838	0.281796	NA	NA
JHU_6.32582890	rs9271339	6	32582891	HLA-DRB5	1.23108	0.336042	1.23838	0.281796	NA	NA
JHU_6.32582931	rs9271340	6	32582932	HLA-DRB5	2.05191	0.00363668	2.08872	0.00213636	-0.0533613	0.999629
JHU_6.32582938	rs201424733	6	32582939	HLA-DRB5	1.44128	0.0432847	1.40904	0.0513802	NA	NA
JHU_6.32585966	rs3104412	6	32585967	HLA-DRB5	-1.4417	0.094199	-1.49412	0.0446605	NA	NA
JHU_6.32586933	NA	6	32586934	HLA-DRB5	1.46227	0.055652	1.51276	0.0250136	NA	NA
JHU_6.32586991	NA	6	32586992	HLA-DRB5	3.14414	1.65037e-11	3.10643	6.60922e-11	0.0243543	0.999629
JHU_6.32587785	NA	6	32587786	HLA-DRB5	1.79929	0.014825	1.92263	0.00278245	NA	NA
JHU_6.32588343	NA	6	32588344	HLA-DRB5	1.69789	0.00576038	1.81189	0.000919192	-0.119212	0.999629
JHU_6.32588605	rs9271466	6	32588606	HLA-DRB5	3.86732	2.82526e-16	3.90125	8.29829e-17	-0.0433602	0.999629
JHU_6.32588664	NA	6	32588665	HLA-DRB5	1.68031	0.0802374	1.70167	0.0535979	NA	NA
JHU_6.32589982	rs9271538	6	32589983	HLA-DRB5	1.67464	0.0843993	1.69383	0.0572034	NA	NA
JHU_6.32590096	rs9271543	6	32590097	HLA-DRB5	1.79516	0.0237498	1.93089	0.00422803	NA	NA
JHU_6.32590152	rs9271545	6	32590153	HLA-DRB5	-1.24374	0.449185	-1.24034	0.410624	NA	NA
JHU_6.32590472	NA	6	32590473	HLA-DRB5	2.88528	6.60795e-11	2.95081	7.78147e-12	-0.072425	0.999629
JHU_6.32592984	rs9271687	6	32592985	HLA-DRB5	2.38567	1.0122e-05	2.3579	1.66776e-05	0.0327672	0.999629
JHU_6.32593050	NA	6	32593051	HLA-DRB5	-0.959338	0.829801	-0.988314	0.803455	NA	NA
JHU_6.32593094	rs9271697	6	32593095	HLA-DRB5	0.959093	0.69311	1.04893	0.552431	NA	NA
JHU_6.32593219	NA	6	32593220	HLA-DRB5	1.2824	0.458236	1.34983	0.310778	NA	NA
JHU_6.32593391	NA	6	32593392	HLA-DRB5	-0.979426	0.858905	-1.07307	0.813117	NA	NA
JHU_6.32593607	NA	6	32593608	HLA-DRB5	-0.793051	0.876049	-0.930864	0.80622	NA	NA
JHU_6.32594151	rs76045537	6	32594152	HLA-DRB5	-1.34941	0.366115	-1.28321	0.421149	NA	NA
JHU_6.32594643	rs35456124	6	32594644	HLA-DRB5	-1.18378	0.471942	-1.13148	0.513902	NA	NA
JHU_6.32594767	rs9271789	6	32594768	HLA-DRB5	1.38519	0.377516	1.37554	0.350527	NA	NA
JHU_6.32594809	rs9271791	6	32594810	HLA-DRB5	1.38519	0.377516	1.37554	0.350527	NA	NA
JHU_6.32594854	NA	6	32594855	HLA-DRB5	1.79617	0.000665066	1.74852	0.00143646	0.0377444	0.999629
JHU_6.32594897	rs72848212	6	32594898	HLA-DRB5	1.38519	0.377516	1.37554	0.350527	NA	NA
JHU_6.32594974	NA	6	32594975	HLA-DRB5	-1.10009	0.840855	-1.07779	0.846665	NA	NA
JHU_6.32594992	rs9271847	6	32594993	HLA-DRB5	1.38519	0.377516	1.37554	0.350527	NA	NA
JHU_6.32595026	rs9271848	6	32595027	HLA-DRB5	1.38519	0.377516	1.37554	0.350527	NA	NA
JHU_6.32595632	rs9271886	6	32595633	HLA-DRB5	-1.07468	0.645917	-1.11873	0.569958	NA	NA
JHU_6.32595731	NA	6	32595732	HLA-DRB5	1.38519	0.377516	1.37554	0.350527	NA	NA
JHU_6.32596006	rs9271899	6	32596007	HLA-DRB5	1.38519	0.377516	1.37554	0.350527	NA	NA
JHU_6.32596047	rs9271906	6	32596048	HLA-DRB5	1.38519	0.377516	1.37554	0.350527	NA	NA
JHU_6.32596122	NA	6	32596123	HLA-DRB5	1.2828	0.501772	1.26257	0.49087	NA	NA
JHU_6.32596206	NA	6	32596207	HLA-DRB5	-1.67308	0.818574	-1.71654	0.792247	NA	NA
JHU_6.32596335	NA	6	32596336	HLA-DRB5	1.38519	0.377516	1.37554	0.350527	NA	NA
JHU_6.32596443	NA	6	32596444	HLA-DRB5	-1.2857	0.418013	-1.29293	0.366796	NA	NA
JHU_6.32596497	NA	6	32596498	HLA-DRB5	-1.10693	0.643057	-1.13833	0.586124	NA	NA
JHU_6.32596830	rs9271935	6	32596831	HLA-DRB5	1.38519	0.377516	1.37554	0.350527	NA	NA
JHU_6.32597104	rs9271948	6	32597105	HLA-DRB5	1.38519	0.377516	1.37554	0.350527	NA	NA
JHU_6.32598970	rs9272044	6	32598971	HLA-DRB5	1.9524	5.89412e-05	1.91629	0.00013371	0.0272214	0.999629
JHU_6.32599027	NA	6	32599028	HLA-DRB5	-1.64798	0.610084	-1.48719	0.715683	NA	NA
JHU_6.32599249	rs9272061	6	32599250	HLA-DRB5	1.38519	0.377516	1.37554	0.350527	NA	NA
JHU_6.32599861	rs78987380	6	32599862	HLA-DRB5	-0.849012	0.86939	-0.822962	0.877162	NA	NA
JHU_6.32600134	NA	6	32600135	HLA-DRB5	-0.849012	0.86939	-0.822962	0.877162	NA	NA
JHU_6.32600469	rs9272119	6	32600470	HLA-DRB5	-1.27061	0.50017	-1.2461	0.495036	NA	NA
JHU_6.32600547	NA	6	32600548	HLA-DRB5	-1.02997	0.868335	NA	NA	NA	NA
JHU_6.32601306	NA	6	32601307	HLA-DRB5	-1.27061	0.50017	-1.2461	0.495036	NA	NA
JHU_6.32601563	rs9272182	6	32601564	HLA-DRB5	2.20003	7.28037e-06	2.10402	4.80322e-05	0.0972635	0.999629
JHU_6.32601603	rs9272183	6	32601604	HLA-DRB5	2.20003	7.28037e-06	2.10402	4.80322e-05	0.0972635	0.999629
JHU_6.32601737	NA	6	32601738	HLA-DRB5	-1.08751	0.757073	-1.06074	0.766351	NA	NA
JHU_6.32602064	NA	6	32602065	HLA-DRB5	-0.835499	0.816747	-0.813527	0.821732	NA	NA
JHU_6.32602331	rs373813924	6	32602332	HLA-DRB5	-1.64798	0.610084	-1.48719	0.715683	NA	NA
JHU_6.32602395	rs9272226	6	32602396	HLA-DRB5	2.36003	2.97838e-05	2.31084	7.49432e-05	0.0522015	0.999629
JHU_6.32602550	rs17205184	6	32602551	HLA-DRB5	-1.02997	0.868335	NA	NA	NA	NA
JHU_6.32602567	NA	6	32602568	HLA-DRB5	2.20695	1.5793e-05	2.1144	9.42699e-05	0.0957514	0.999629
JHU_6.32602647	NA	6	32602648	HLA-DRB5	-1.59106	0.684798	-1.39661	0.784306	NA	NA
JHU_6.32602816	NA	6	32602817	HLA-DRB5	-0.878217	0.787149	-0.855381	0.790936	NA	NA
JHU_6.32602838	NA	6	32602839	HLA-DRB5	-1.4693	0.371465	-1.39319	0.43279	NA	NA
JHU_6.32602946	NA	6	32602947	HLA-DRB5	-1.50771	0.295302	-1.43337	0.356946	NA	NA
JHU_6.32603411	rs9272265	6	32603412	HLA-DRB5	2.21564	1.32212e-05	2.12185	7.90173e-05	0.0969138	0.999629
JHU_6.32603525	rs9272271	6	32603526	HLA-DRB5	-1.34941	0.366115	-1.28321	0.421149	NA	NA
JHU_6.32603633	rs9272276	6	32603634	HLA-DRB5	-1.34941	0.366115	-1.28321	0.421149	NA	NA
JHU_6.32603999	rs3104363	6	32604000	HLA-DRB5	-1.04993	0.747714	-1.14588	0.631736	NA	NA
JHU_6.32604084	NA	6	32604085	HLA-DRB5	-1.51142	0.747944	-1.30983	0.8276	NA	NA
JHU_6.32604231	NA	6	32604232	HLA-DRB5	-1.4693	0.371465	-1.39319	0.43279	NA	NA
JHU_6.32604371	NA	6	32604372	HLA-DRB5	-1.4021	0.333288	-1.41273	0.273473	NA	NA
JHU_6.32604484	rs9272354	6	32604485	HLA-DRB5	-1.34941	0.366115	-1.28321	0.421149	NA	NA
JHU_6.32604514	NA	6	32604515	HLA-DRB5	-1.24549	0.492552	-1.2894	0.38711	NA	NA
JHU_6.32604979	NA	6	32604980	HLA-DRB5	-1.41112	0.317468	-1.42397	0.254	NA	NA
JHU_6.32605042	rs9272416	6	32605043	HLA-DRB5	-1.41112	0.317468	-1.42397	0.254	NA	NA
JHU_6.32605436	NA	6	32605437	HLA-DRB5	-1.41112	0.317468	-1.42397	0.254	NA	NA
JHU_6.32605450	rs9272449	6	32605451	HLA-DRB5	-1.34941	0.366115	-1.28321	0.421149	NA	NA
JHU_6.32605603	NA	6	32605604	HLA-DRB5	-1.26257	0.854645	NA	NA	NA	NA
JHU_6.32605654	NA	6	32605655	HLA-DRB5	-1.34941	0.366115	-1.28321	0.421149	NA	NA
JHU_6.32606096	NA	6	32606097	HLA-DRB5	-1.4152	0.802955	-1.29804	0.839938	NA	NA
JHU_6.32606858	NA	6	32606859	HLA-DRB5	-1.24306	0.87067	NA	NA	NA	NA
JHU_6.32606940	NA	6	32606941	HLA-DRB5	-1.54464	0.141295	-1.58516	0.0817431	NA	NA
JHU_6.32607199	NA	6	32607200	HLA-DRB5	-1.18626	0.507764	-1.1909	0.46354	NA	NA
JHU_6.32607410	NA	6	32607411	HLA-DRB5	-1.25786	0.406754	-1.2256	0.417108	NA	NA
JHU_6.32607491	rs9272586	6	32607492	HLA-DRB5	-1.38403	0.346822	-1.40594	0.271972	NA	NA
JHU_6.32607665	NA	6	32607666	HLA-DRB5	-1.3256	0.403122	-1.25532	0.469127	NA	NA
JHU_6.32607721	NA	6	32607722	HLA-DRB5	-1.31373	0.377194	-1.26763	0.404723	NA	NA
JHU_6.32607925	rs9272617	6	32607926	HLA-DRB5	-1.27354	0.47276	-1.39926	0.241283	NA	NA
JHU_6.32607985	NA	6	32607986	HLA-DRB5	-1.32843	0.223224	-1.33967	0.17766	NA	NA
JHU_6.32608356	rs77936036	6	32608357	HLA-DRB5	-1.34941	0.366115	-1.28321	0.421149	NA	NA
JHU_6.32608393	rs9272646	6	32608394	HLA-DRB5	-1.34941	0.366115	-1.28321	0.421149	NA	NA
JHU_6.32608679	NA	6	32608680	HLA-DRB5	-1.23722	0.513617	-1.28735	0.400047	NA	NA
JHU_6.32608680	NA	6	32608681	HLA-DRB5	-1.31202	0.359008	-1.34892	0.256852	NA	NA
JHU_6.32608736	NA	6	32608737	HLA-DRB5	-1.32499	0.268726	-1.31625	0.241979	NA	NA
JHU_6.32608759	NA	6	32608760	HLA-DRB5	-1.25786	0.406754	-1.2256	0.417108	NA	NA
JHU_6.32609340	rs9272712	6	32609341	HLA-DRB5	-1.41112	0.317468	-1.42397	0.254	NA	NA
JHU_6.32609697	NA	6	32609698	HLA-DRB5	-1.43521	0.291417	-1.43891	0.242481	NA	NA
JHU_6.32610534	NA	6	32610535	HLA-DRB5	-1.38033	0.215049	-1.3696	0.195957	NA	NA
JHU_6.32611002	NA	6	32611003	HLA-DRB5	-1.25786	0.406754	-1.2256	0.417108	NA	NA
JHU_6.32611169	NA	6	32611170	HLA-DRB5	-1.40347	0.332067	-1.4193	0.263047	NA	NA
JHU_6.32611471	NA	6	32611472	HLA-DRB5	-1.25786	0.406754	-1.2256	0.417108	NA	NA
JHU_6.32611693	NA	6	32611694	HLA-DRB5	-1.1462	0.726284	-1.17009	0.684277	NA	NA
JHU_6.32611859	NA	6	32611860	HLA-DRB5	2.85469	1.3334e-07	2.81164	3.02369e-07	0.0406602	0.999629
JHU_6.32611967	NA	6	32611968	HLA-DRB5	-1.25786	0.406754	-1.2256	0.417108	NA	NA
JHU_6.32612078	NA	6	32612079	HLA-DRB5	-1.25786	0.406754	-1.2256	0.417108	NA	NA
JHU_6.32612201	NA	6	32612202	HLA-DRB5	-1.34941	0.366115	-1.28321	0.421149	NA	NA
JHU_6.32612600	NA	6	32612601	HLA-DRB5	-1.25786	0.406754	-1.2256	0.417108	NA	NA
JHU_6.32612603	NA	6	32612604	HLA-DRB5	2.17472	8.66817e-06	2.1117	3.03984e-05	0.0615688	0.999629
JHU_6.32612626	NA	6	32612627	HLA-DRB5	-1.25786	0.406754	-1.2256	0.417108	NA	NA
JHU_6.32613816	NA	6	32613817	HLA-DRB5	-2.5132	0.583778	-2.67356	0.448105	NA	NA
JHU_6.32614510	NA	6	32614511	HLA-DRB5	-1.41112	0.317468	-1.42397	0.254	NA	NA
JHU_6.32614598	NA	6	32614599	HLA-DRB5	-1.41112	0.317468	-1.42397	0.254	NA	NA
JHU_6.32614704	NA	6	32614705	HLA-DRB5	-1.43618	0.283862	-1.45032	0.221377	NA	NA
JHU_6.32614725	NA	6	32614726	HLA-DRB5	-1.41112	0.317468	-1.42397	0.254	NA	NA
JHU_6.32615365	rs17612555	6	32615366	HLA-DRB5	-1.41112	0.317468	-1.42397	0.254	NA	NA
JHU_6.32615581	NA	6	32615582	HLA-DRB5	-1.35882	0.381135	-1.38397	0.30329	NA	NA
JHU_6.32615667	NA	6	32615668	HLA-DRB5	-1.41112	0.317468	-1.42397	0.254	NA	NA
JHU_6.32615876	NA	6	32615877	HLA-DRB5	-1.41747	0.316428	-1.43658	0.245047	NA	NA
JHU_6.32616035	NA	6	32616036	HLA-DRB5	-1.41112	0.317468	-1.42397	0.254	NA	NA
JHU_6.32620205	NA	6	32620206	HLA-DRB5	-1.24189	0.438683	-1.21223	0.441765	NA	NA
JHU_6.32620240	NA	6	32620241	HLA-DRB5	-1.41112	0.317468	-1.42397	0.254	NA	NA
JHU_6.32620830	NA	6	32620831	HLA-DRB5	-2.1013	0.672932	-2.25372	0.555483	NA	NA
JHU_6.32620942	rs17612921	6	32620943	HLA-DRB5	-1.41112	0.317468	-1.42397	0.254	NA	NA
JHU_6.32623095	rs9273321	6	32623096	HLA-DRB5	-1.41112	0.317468	-1.42397	0.254	NA	NA
JHU_6.32623101	rs9273322	6	32623102	HLA-DRB5	-1.41112	0.317468	-1.42397	0.254	NA	NA
JHU_6.32623149	NA	6	32623150	HLA-DRB5	-1.73453	0.513938	-1.58574	0.621977	NA	NA
JHU_6.32623234	rs114262419	6	32623235	HLA-DRB5	-2.03327	0.570023	-1.88201	0.651864	NA	NA
JHU_6.32623306	NA	6	32623307	HLA-DRB5	-1.29875	0.504782	-1.34508	0.399358	NA	NA
JHU_6.32624766	rs112643027	6	32624767	HLA-DRB5	-1.41112	0.317468	-1.42397	0.254	NA	NA
JHU_6.32624857	rs72852269	6	32624858	HLA-DRB5	-1.41112	0.317468	-1.42397	0.254	NA	NA
JHU_6.32625884	rs9273350	6	32625885	HLA-DRB5	-1.13147	0.60701	-1.18141	0.507643	NA	NA
JHU_6.32625905	NA	6	32625906	HLA-DRB5	-1.4021	0.333015	-1.40976	0.277779	NA	NA
JHU_6.32626613	NA	6	32626614	HLA-DRB5	-1.46881	0.257549	-1.48325	0.201308	NA	NA
JHU_6.32626983	rs4713573	6	32626984	HLA-DRB5	-1.21286	0.49018	-1.04166	0.683365	NA	NA
JHU_6.32627226	rs191329273	6	32627227	HLA-DRB5	-2.03327	0.570023	-1.88201	0.651864	NA	NA
JHU_6.32627320	rs9273416	6	32627321	HLA-DRB5	-1.41112	0.317468	-1.42397	0.254	NA	NA
JHU_6.32627534	NA	6	32627535	HLA-DRB5	-1.41112	0.317468	-1.42397	0.254	NA	NA
JHU_6.32627851	rs1130420	6	32627852	HLA-DRB5	-1.43977	0.62306	-1.40091	0.637791	NA	NA
JHU_6.32628158	rs9273488	6	32628159	HLA-DRB5	-2.19005	0.376038	-2.09751	0.418412	NA	NA
JHU_6.32628188	rs9273489	6	32628189	HLA-DRB5	-2.31183	0.331337	-2.23022	0.363001	NA	NA
JHU_6.32628305	rs9273499	6	32628306	HLA-DRB5	-1.41112	0.317468	-1.42397	0.254	NA	NA
JHU_6.32628472	rs9273509	6	32628473	HLA-DRB5	-1.25094	0.476207	-1.25208	0.432286	NA	NA
JHU_6.32628537	rs9273514	6	32628538	HLA-DRB5	-1.41112	0.317468	-1.42397	0.254	NA	NA
JHU_6.32628594	NA	6	32628595	HLA-DRB5	-1.40347	0.332067	-1.4193	0.263047	NA	NA
JHU_6.32628634	rs76282264	6	32628635	HLA-DRB5	-2.04627	0.613786	-1.92164	0.671752	NA	NA
JHU_6.32628786	NA	6	32628787	HLA-DRB5	-2.19005	0.376038	-2.09751	0.418412	NA	NA
JHU_6.32629065	NA	6	32629066	HLA-DRB5	-2.19005	0.376038	-2.09751	0.418412	NA	NA
JHU_6.32629268	NA	6	32629269	HLA-DRB5	-2.13903	0.488556	-2.02331	0.550003	NA	NA
JHU_6.32629319	NA	6	32629320	HLA-DRB5	1.31898	0.237871	1.24565	0.31784	NA	NA
JHU_6.32629370	NA	6	32629371	HLA-DRB5	-1.41112	0.317468	-1.42397	0.254	NA	NA
JHU_6.32629638	NA	6	32629639	HLA-DRB5	-2.19005	0.376038	-2.09751	0.418412	NA	NA
JHU_6.32630212	NA	6	32630213	HLA-DRB5	2.54483	3.14898e-06	2.47348	1.13975e-05	0.0641275	0.999629
JHU_6.32630508	NA	6	32630509	HLA-DRB5	1.33348	0.0923966	1.25657	0.155519	NA	NA
JHU_6.32630660	NA	6	32630661	HLA-DRB5	-1.42877	0.169452	-1.45257	0.11682	NA	NA
JHU_6.32631735	NA	6	32631736	HLA-DRB5	1.24573	0.161964	1.18684	0.213441	NA	NA
JHU_6.32631762	NA	6	32631763	HLA-DRB5	-1.45927	0.145694	-1.48142	0.098046	NA	NA
JHU_6.32632134	NA	6	32632135	HLA-DRB5	-2.19005	0.376038	-2.09751	0.418412	NA	NA
JHU_6.32633129	NA	6	32633130	HLA-DRB5	-1.64196	0.325416	-1.58114	0.359956	NA	NA
JHU_6.32633225	NA	6	32633226	HLA-DRB5	1.41742	0.182222	1.34627	0.245047	NA	NA
JHU_6.32633589	rs9274468	6	32633590	HLA-DRB5	1.5012	0.118985	1.41159	0.191212	NA	NA
JHU_6.32633743	NA	6	32633744	HLA-DRB5	1.5012	0.118985	1.41159	0.191212	NA	NA
JHU_6.32633785	NA	6	32633786	HLA-DRB5	1.5012	0.118985	1.41159	0.191212	NA	NA
JHU_6.32634073	NA	6	32634074	HLA-DRB5	NA	NA	-0.832711	0.859063	NA	NA
JHU_6.32634102	NA	6	32634103	HLA-DRB5	-1.01896	0.727067	-1.05179	0.672065	NA	NA
JHU_6.32634140	NA	6	32634141	HLA-DRB5	-0.926592	0.811323	-0.956932	0.781745	NA	NA
JHU_6.32634183	NA	6	32634184	HLA-DRB5	-1.28281	0.427733	-1.27914	0.392019	NA	NA
JHU_6.32634299	NA	6	32634300	HLA-DRB5	-1.1519	0.6098	-1.16243	0.57509	NA	NA
JHU_6.32634513	rs9274529	6	32634514	HLA-DRB5	-1.41112	0.317468	-1.42397	0.254	NA	NA
JHU_6.32634544	rs11568831	6	32634545	HLA-DRB5	-2.19005	0.376038	-2.09751	0.418412	NA	NA
JHU_6.32634633	NA	6	32634634	HLA-DRB5	-1.35643	0.387795	-1.37763	0.316443	NA	NA
JHU_6.32634833	rs9274551	6	32634834	HLA-DRB5	-1.41112	0.317468	-1.42397	0.254	NA	NA
JHU_6.32635119	NA	6	32635120	HLA-DRB5	-1.60689	0.240345	-1.52941	0.304078	NA	NA
JHU_6.32635225	NA	6	32635226	HLA-DRB5	-1.01896	0.727067	-1.05179	0.672065	NA	NA
JHU_6.32635292	rs28746867	6	32635293	HLA-DRB5	-2.19005	0.376038	-2.09751	0.418412	NA	NA
JHU_6.32635311	NA	6	32635312	HLA-DRB5	1.51591	0.106381	1.42309	0.179997	NA	NA
JHU_6.32635604	NA	6	32635605	HLA-DRB5	-1.07049	0.750927	-1.04426	0.759911	NA	NA
JHU_6.32635661	rs9274605	6	32635662	HLA-DRB5	-1.01896	0.727067	-1.05179	0.672065	NA	NA
JHU_6.32635686	rs9274606	6	32635687	HLA-DRB5	-1.01896	0.727067	-1.05179	0.672065	NA	NA
JHU_6.32635903	rs9274617	6	32635904	HLA-DRB5	-1.01896	0.727067	-1.05179	0.672065	NA	NA
JHU_6.32636070	rs3828801	6	32636071	HLA-DRB5	-2.19005	0.376038	-2.09751	0.418412	NA	NA
JHU_6.32636107	rs75098126	6	32636108	HLA-DRB5	-2.03327	0.570023	-1.88201	0.651864	NA	NA
JHU_6.32636145	rs9274639	6	32636146	HLA-DRB5	1.59626	0.028031	1.52832	0.048487	NA	NA
JHU_6.32636652	NA	6	32636653	HLA-DRB5	-1.20651	0.643944	-1.26775	0.549938	NA	NA
JHU_6.32636727	rs184950714	6	32636728	HLA-DRB5	-2.03327	0.570023	-1.88201	0.651864	NA	NA
JHU_6.32637244	NA	6	32637245	HLA-DRB5	-1.21627	0.631424	-1.27345	0.538416	NA	NA
JHU_6.32637340	NA	6	32637341	HLA-DRB5	-1.10183	0.753573	-1.14722	0.699895	NA	NA
JHU_6.32637695	rs9274727	6	32637696	HLA-DRB5	-1.48337	0.762301	-1.50865	0.736064	NA	NA
JHU_6.32638551	NA	6	32638552	HLA-DRB5	-1.10273	0.75376	-1.15002	0.698516	NA	NA
JHU_6.32638580	NA	6	32638581	HLA-DRB5	-1.05521	0.801422	-1.07868	0.778307	NA	NA
JHU_6.32638815	rs145183590	6	32638816	HLA-DRB5	-1.18507	0.667352	-1.23483	0.595126	NA	NA
JHU_6.32647509	NA	6	32647510	HLA-DRB5	-1.21449	0.631237	-1.26601	0.547104	NA	NA
JHU_6.32647639	NA	6	32647640	HLA-DRB5	-1.18972	0.651456	-1.23807	0.579604	NA	NA
JHU_6.32648083	NA	6	32648084	HLA-DRB5	-1.10183	0.753573	-1.14722	0.699895	NA	NA
JHU_6.32648413	NA	6	32648414	HLA-DRB5	-1.89319	0.613171	-1.9016	0.585894	NA	NA
JHU_6.32648613	rs9275079	6	32648614	HLA-DRB5	-1.51924	0.757073	-1.55874	0.721873	NA	NA
JHU_6.32648693	NA	6	32648694	HLA-DRB5	-1.24082	0.882265	-1.29416	0.869766	NA	NA
JHU_6.32648718	NA	6	32648719	HLA-DRB5	1.5012	0.118985	1.41159	0.191212	NA	NA
JHU_6.32649675	rs9275109	6	32649676	HLA-DRB5	1.19208	0.513337	1.14225	0.553418	NA	NA
JHU_6.32649734	NA	6	32649735	HLA-DRB5	-1.51924	0.757073	-1.55874	0.721873	NA	NA
JHU_6.32649824	NA	6	32649825	HLA-DRB5	-1.18507	0.667352	-1.23483	0.595126	NA	NA
JHU_6.32649896	rs9275114	6	32649897	HLA-DRB5	-1.10183	0.753573	-1.14722	0.699895	NA	NA
JHU_6.32650466	rs9275131	6	32650467	HLA-DRB5	-1.10183	0.753573	-1.14722	0.699895	NA	NA
JHU_6.32650735	NA	6	32650736	HLA-DRB5	-1.23343	0.619291	-1.28981	0.523959	NA	NA
JHU_6.32650879	rs9275137	6	32650880	HLA-DRB5	-1.51924	0.757073	-1.55874	0.721873	NA	NA
JHU_6.32651584	NA	6	32651585	HLA-DRB5	-1.13687	0.721614	-1.17816	0.660737	NA	NA
JHU_6.32651615	NA	6	32651616	HLA-DRB5	-1.18507	0.667352	-1.23483	0.595126	NA	NA
JHU_6.32652170	NA	6	32652171	HLA-DRB5	-2.03327	0.570023	-1.88201	0.651864	NA	NA
JHU_6.32652551	NA	6	32652552	HLA-DRB5	-1.51924	0.757073	-1.55874	0.721873	NA	NA
JHU_6.32653822	NA	6	32653823	HLA-DRB5	-1.49936	0.51529	-1.41667	0.58191	NA	NA
JHU_6.32654501	NA	6	32654502	HLA-DRB5	-2.31183	0.331337	-2.23022	0.363001	NA	NA
JHU_6.32654868	rs2856686	6	32654869	HLA-DRB5	-1.10183	0.753573	-1.14722	0.699895	NA	NA
JHU_6.32655094	NA	6	32655095	HLA-DRB5	-1.10183	0.753573	-1.14722	0.699895	NA	NA
JHU_6.32655217	rs2856683	6	32655218	HLA-DRB5	-1.51924	0.757073	-1.55874	0.721873	NA	NA
JHU_6.32655961	rs2935909	6	32655962	HLA-DRB5	-1.51924	0.757073	-1.55874	0.721873	NA	NA
JHU_6.32656037	NA	6	32656038	HLA-DRB5	-1.18507	0.667352	-1.23483	0.595126	NA	NA
JHU_6.32657278	rs3129714	6	32657279	HLA-DRB5	-0.948619	0.832858	-0.9657	0.815368	NA	NA
JHU_6.32657280	rs3129715	6	32657281	HLA-DRB5	-1.05513	0.765303	-1.0764	0.736468	NA	NA
JHU_6.32657626	rs7774573	6	32657627	HLA-DRB5	-1.51091	0.813072	-1.34315	0.859063	NA	NA
JHU_6.32657817	NA	6	32657818	HLA-DRB5	-1.16866	0.679014	-1.20345	0.619914	NA	NA
JHU_6.32657857	NA	6	32657858	HLA-DRB5	-1.18502	0.66931	-1.24076	0.589883	NA	NA
JHU_6.32659076	rs9275219	6	32659077	HLA-DRB5	-1.07987	0.694242	-0.954724	0.785172	NA	NA
JHU_6.32659742	rs4248168	6	32659743	HLA-DRB5	1.20033	0.373035	1.12483	0.459632	NA	NA
JHU_6.32666801	rs9275327	6	32666802	HLA-DRB5	-1.76891	0.686052	-1.66452	0.734142	NA	NA
JHU_6.32667738	NA	6	32667739	HLA-DRB5	-2.27975	0.367299	-2.21532	0.382105	NA	NA
JHU_6.32667806	NA	6	32667807	HLA-DRB5	-1.00006	0.754814	-0.854763	0.840219	NA	NA
JHU_6.32668170	NA	6	32668171	HLA-DRB5	-1.13728	0.635593	-1.0106	0.748254	NA	NA
JHU_6.32668254	NA	6	32668255	HLA-DRB5	-1.15057	0.683302	-1.03127	0.771849	NA	NA
JHU_6.32668728	NA	6	32668729	HLA-DRB5	-1.31388	0.441946	-1.1942	0.575393	NA	NA
JHU_6.32669837	rs9275403	6	32669838	HLA-DRB5	-1.13728	0.635593	-1.0106	0.748254	NA	NA
JHU_6.32670109	NA	6	32670110	HLA-DRB5	-1.06952	0.715658	-0.945238	0.796315	NA	NA
JHU_6.32672245	NA	6	32672246	HLA-DRB5	-1.31388	0.441946	-1.1942	0.575393	NA	NA
JHU_6.32672522	NA	6	32672523	HLA-DRB5	-1.37897	0.354091	-1.27137	0.471897	NA	NA
JHU_6.32672528	rs9275474	6	32672529	HLA-DRB5	-1.31388	0.441946	-1.1942	0.575393	NA	NA
JHU_6.32672902	rs35030589	6	32672903	HLA-DRB5	-1.16555	0.607332	-1.02627	0.737021	NA	NA
JHU_6.32684512	NA	6	32684513	HLA-DRB5	-1.19851	0.638053	-1.21639	0.59864	NA	NA
JHU_6.32686846	NA	6	32686847	HLA-DRB5	-1.05469	0.865942	-1.17945	0.813672	NA	NA
JHU_6.32687101	NA	6	32687102	HLA-DRB5	1.62046	0.208415	1.62764	0.170298	NA	NA
JHU_6.32688219	rs9275710	6	32688220	HLA-DRB5	-0.896413	0.809881	-0.990116	0.726866	NA	NA
JHU_6.32688616	rs9275727	6	32688617	HLA-DRB5	0.709475	0.874251	0.755385	0.852292	NA	NA
JHU_6.32688989	rs13211607	6	32688990	HLA-DRB5	-0.883655	0.832657	-0.966894	0.772745	NA	NA
JHU_6.32689077	rs9275752	6	32689078	HLA-DRB5	0.709475	0.874251	0.755385	0.852292	NA	NA
JHU_6.32689189	NA	6	32689190	HLA-DRB5	0.709475	0.874251	0.755385	0.852292	NA	NA
JHU_6.32689268	rs9275760	6	32689269	HLA-DRB5	0.709475	0.874251	0.755385	0.852292	NA	NA
JHU_6.32689781	NA	6	32689782	HLA-DRB5	0.709475	0.874251	0.755385	0.852292	NA	NA
JHU_6.32689871	rs9275786	6	32689872	HLA-DRB5	NA	NA	0.71156	0.867421	NA	NA
JHU_6.32689902	rs9275787	6	32689903	HLA-DRB5	0.71421	0.873302	0.761165	0.850432	NA	NA
JHU_6.32690058	rs9275794	6	32690059	HLA-DRB5	0.709475	0.874251	0.755385	0.852292	NA	NA
JHU_6.32690090	rs9275797	6	32690091	HLA-DRB5	0.709475	0.874251	0.755385	0.852292	NA	NA
JHU_6.32690275	NA	6	32690276	HLA-DRB5	0.713868	0.873443	0.761442	0.850432	NA	NA
JHU_6.32690356	rs9275809	6	32690357	HLA-DRB5	0.709475	0.874251	0.755385	0.852292	NA	NA
JHU_6.32691101	rs9275845	6	32691102	HLA-DRB5	-0.896413	0.809881	-0.990116	0.726866	NA	NA
JHU_6.32691224	NA	6	32691225	HLA-DRB5	0.72477	0.868911	0.769031	0.844558	NA	NA
JHU_6.32691307	NA	6	32691308	HLA-DRB5	0.709475	0.874251	0.755385	0.852292	NA	NA
JHU_6.32691350	rs9275859	6	32691351	HLA-DRB5	0.709475	0.874251	0.755385	0.852292	NA	NA
JHU_6.32691404	rs9275860	6	32691405	HLA-DRB5	0.709475	0.874251	0.755385	0.852292	NA	NA
JHU_6.32691410	rs9275862	6	32691411	HLA-DRB5	0.709475	0.874251	0.755385	0.852292	NA	NA
JHU_6.32691661	rs9275878	6	32691662	HLA-DRB5	0.709475	0.874251	0.755385	0.852292	NA	NA
JHU_6.32692303	rs9275905	6	32692304	HLA-DRB5	0.709475	0.874251	0.755385	0.852292	NA	NA
JHU_6.32692508	rs9275916	6	32692509	HLA-DRB5	0.709475	0.874251	0.755385	0.852292	NA	NA
JHU_6.32692888	rs9275934	6	32692889	HLA-DRB5	0.709475	0.874251	0.755385	0.852292	NA	NA
JHU_6.32693030	NA	6	32693031	HLA-DRB5	0.778555	0.845298	0.825058	0.813006	NA	NA
JHU_6.32693090	rs9275947	6	32693091	HLA-DRB5	0.709475	0.874251	0.755385	0.852292	NA	NA
JHU_6.32693271	rs9275956	6	32693272	HLA-DRB5	0.709475	0.874251	0.755385	0.852292	NA	NA
JHU_6.32693325	rs112269866	6	32693326	HLA-DRB5	0.709475	0.874251	0.755385	0.852292	NA	NA
JHU_6.32693346	NA	6	32693347	HLA-DRB5	0.709475	0.874251	0.755385	0.852292	NA	NA
JHU_6.32693386	NA	6	32693387	HLA-DRB5	0.716203	0.873854	0.761739	0.852292	NA	NA
JHU_6.32693492	rs9275966	6	32693493	HLA-DRB5	0.709475	0.874251	0.755385	0.852292	NA	NA
JHU_6.32693710	rs9275973	6	32693711	HLA-DRB5	0.709475	0.874251	0.755385	0.852292	NA	NA
JHU_6.32694270	rs9275992	6	32694271	HLA-DRB5	0.709475	0.874251	0.755385	0.852292	NA	NA
JHU_6.32694363	rs9275995	6	32694364	HLA-DRB5	0.709475	0.874251	0.755385	0.852292	NA	NA
JHU_6.32694451	NA	6	32694452	HLA-DRB5	0.709475	0.874251	0.755385	0.852292	NA	NA
JHU_6.32694519	NA	6	32694520	HLA-DRB5	0.709475	0.874251	0.755385	0.852292	NA	NA
JHU_6.32695293	rs9276026	6	32695294	HLA-DRB5	0.709475	0.874251	0.755385	0.852292	NA	NA
JHU_6.32695334	NA	6	32695335	HLA-DRB5	0.664035	0.87695	0.713583	0.852158	NA	NA
JHU_6.32695436	rs9276038	6	32695437	HLA-DRB5	0.709475	0.874251	0.755385	0.852292	NA	NA
JHU_6.32695639	rs9276045	6	32695640	HLA-DRB5	0.709475	0.874251	0.755385	0.852292	NA	NA
JHU_6.32695782	NA	6	32695783	HLA-DRB5	1.66873	0.150098	1.67944	0.114264	NA	NA
JHU_6.32698046	rs9276146	6	32698047	HLA-DRB5	0.709475	0.874251	0.755385	0.852292	NA	NA
JHU_6.32698097	rs9276147	6	32698098	HLA-DRB5	0.709475	0.874251	0.755385	0.852292	NA	NA
JHU_6.32698129	NA	6	32698130	HLA-DRB5	-1.25321	0.838923	-1.157	0.866586	NA	NA
JHU_6.32698420	rs9276160	6	32698421	HLA-DRB5	0.709475	0.874251	0.755385	0.852292	NA	NA
JHU_6.32699547	NA	6	32699548	HLA-DRB5	NA	NA	0.73273	0.865187	NA	NA
JHU_6.32699655	NA	6	32699656	HLA-DRB5	0.709475	0.874251	0.755385	0.852292	NA	NA
JHU_6.32699715	rs9276202	6	32699716	HLA-DRB5	0.709475	0.874251	0.755385	0.852292	NA	NA
JHU_6.32699756	rs114484741	6	32699757	HLA-DRB5	-2.04627	0.613786	-1.92164	0.671752	NA	NA
JHU_6.32699873	rs9276209	6	32699874	HLA-DRB5	0.709475	0.874251	0.755385	0.852292	NA	NA
JHU_6.32700040	rs9276215	6	32700041	HLA-DRB5	0.709475	0.874251	0.755385	0.852292	NA	NA
JHU_6.32702768	rs9276288	6	32702769	HLA-DRB5	0.709475	0.874251	0.755385	0.852292	NA	NA
JHU_6.32704682	rs9276312	6	32704683	HLA-DRB5	1.66873	0.150098	1.67944	0.114264	NA	NA
JHU_6.32704976	rs9276317	6	32704977	HLA-DRB5	-0.896413	0.809881	-0.990116	0.726866	NA	NA
JHU_6.32705151	rs9276324	6	32705152	HLA-DRB5	1.66873	0.150098	1.67944	0.114264	NA	NA
JHU_6.32706477	rs7755596	6	32706478	HLA-DRB5	1.62595	0.137866	1.63303	0.106118	NA	NA
JHU_6.32706800	rs9276360	6	32706801	HLA-DRB5	0.973358	0.810758	0.932455	0.824093	NA	NA
JHU_6.32707635	rs9276377	6	32707636	HLA-DRB5	-0.896413	0.809881	-0.990116	0.726866	NA	NA
JHU_6.32708746	NA	6	32708747	HLA-DRB5	-1.22644	0.859056	-1.15872	0.875141	NA	NA
JHU_6.32708773	NA	6	32708774	HLA-DRB5	1.62519	0.278319	1.62226	0.240428	NA	NA
JHU_6.32709308	rs2051600	6	32709309	HLA-DRB5	1.62519	0.278319	1.62226	0.240428	NA	NA
JHU_6.32709345	NA	6	32709346	HLA-DRB5	NA	NA	-1.1145	0.878299	NA	NA
JHU_6.32709989	rs4496840	6	32709990	HLA-DRB5	-0.754538	0.876261	-0.777064	0.866296	NA	NA
JHU_6.32710369	rs9276408	6	32710370	HLA-DRB5	0.709475	0.874251	0.755385	0.852292	NA	NA
JHU_6.32710555	NA	6	32710556	HLA-DRB5	-0.824753	0.812133	-0.92067	0.7216	NA	NA
JHU_6.32710593	rs9276414	6	32710594	HLA-DRB5	-0.805372	0.830875	-0.893343	0.760556	NA	NA
JHU_6.32712461	rs28406286	6	32712462	HLA-DRB5	1.34454	0.336042	1.40679	0.202332	NA	NA
JHU_6.32713486	NA	6	32713487	HLA-DRB5	-0.798354	0.840612	-0.88347	0.781493	NA	NA
JHU_6.32714174	NA	6	32714175	HLA-DRB5	NA	NA	-0.792674	0.859876	NA	NA
JHU_6.32715772	NA	6	32715773	HLA-DRB5	-0.773492	0.853597	-0.856828	0.798425	NA	NA
JHU_6.32717332	rs7748018	6	32717333	HLA-DRB5	1.34998	0.329169	1.41308	0.195565	NA	NA
JHU_6.32717799	NA	6	32717800	HLA-DRB5	1.34454	0.336042	1.40679	0.202332	NA	NA
JHU_6.32718817	rs5016066	6	32718818	HLA-DRB5	-0.79847	0.840095	-0.884609	0.780559	NA	NA
JHU_6.32719027	NA	6	32719028	HLA-DRB5	1.62519	0.278319	1.62226	0.240428	NA	NA
JHU_6.32719067	NA	6	32719068	HLA-DRB5	-0.78052	0.84963	-0.863263	0.792859	NA	NA
JHU_6.32720110	rs2227134	6	32720111	HLA-DRB5	1.34454	0.336042	1.40679	0.202332	NA	NA
JHU_6.32720178	rs13194943	6	32720179	HLA-DRB5	1.32615	0.183737	1.37825	0.0976995	NA	NA
JHU_6.32722610	NA	6	32722611	HLA-DRB5	1.33006	0.373885	1.37665	0.256751	NA	NA
JHU_6.32723084	rs5001633	6	32723085	HLA-DRB5	-0.79847	0.840095	-0.884609	0.780559	NA	NA
JHU_6.32723622	rs12200954	6	32723623	HLA-DRB5	-0.79847	0.840095	-0.884609	0.780559	NA	NA
JHU_6.32725061	NA	6	32725062	HLA-DRB5	1.44239	0.169879	1.5134	0.0771675	NA	NA
JHU_6.32725516	rs9276569	6	32725517	HLA-DRB5	1.34454	0.336042	1.40679	0.202332	NA	NA
JHU_6.32725672	NA	6	32725673	HLA-DRB5	1.34454	0.336042	1.40679	0.202332	NA	NA
JHU_6.32726802	NA	6	32726803	HLA-DRB5	1.64298	0.0570513	1.71242	0.0228909	NA	NA
JHU_6.32727003	NA	6	32727004	HLA-DRB5	1.34454	0.336042	1.40679	0.202332	NA	NA
JHU_6.32728575	rs185835704	6	32728576	HLA-DRB5	-2.04627	0.613786	-1.92164	0.671752	NA	NA
JHU_6.32728635	rs2395257	6	32728636	HLA-DRB5	1.2425	0.554951	1.33015	0.396503	NA	NA
JHU_6.32728724	rs202242820	6	32728725	HLA-DRB5	-2.19005	0.376038	-2.09751	0.418412	NA	NA
JHU_6.32728832	NA	6	32728833	HLA-DRB5	-2.19005	0.376038	-2.09751	0.418412	NA	NA
JHU_6.32728988	NA	6	32728989	HLA-DRB5	1.32876	0.407804	1.42044	0.230977	NA	NA
JHU_6.32731891	NA	6	32731892	HLA-DRB5	0.995494	0.78514	0.993473	0.776771	NA	NA
JHU_6.32734168	NA	6	32734169	HLA-DRB5	1.08372	0.60701	1.08981	0.575969	NA	NA
JHU_6.32734326	rs9276602	6	32734327	HLA-DRB5	0.965166	0.740784	0.961852	0.729194	NA	NA
JHU_6.32735310	rs9276605	6	32735311	HLA-DRB5	1.13408	0.7441	1.05043	0.785996	NA	NA
JHU_6.32735334	NA	6	32735335	HLA-DRB5	0.902104	0.791122	0.878982	0.795593	NA	NA
JHU_6.32737863	NA	6	32737864	HLA-DRB5	1.02345	0.682981	1.00963	0.680504	NA	NA
JHU_6.32745199	rs9276646	6	32745200	HLA-DRB5	-0.837473	0.864319	-0.810024	0.873465	NA	NA
JHU_6.32760382	rs9501213	6	32760383	HLA-DRB5	-1.93796	0.727902	-1.79451	0.77628	NA	NA
JHU_6.32765729	rs1383259	6	32765730	HLA-DRB5	-0.868254	0.850134	-0.835582	0.862259	NA	NA
JHU_6.32767169	NA	6	32767170	HLA-DRB5	-0.869142	0.849964	-0.836364	0.861781	NA	NA
JHU_6.32776589	rs4513843	6	32776590	HLA-DRB5	-1.03261	0.770169	-0.972058	0.797439	NA	NA
JHU_6.32853986	rs3132136	6	32853987	HLA-DRB5	1.34071	0.649037	1.40382	0.562552	NA	NA
JHU_6.32980728	rs9276989	6	32980729	HLA-DRB5	0.917588	0.787877	0.97425	0.730062	NA	NA
JHU_6.33489881	rs9469457	6	33489882	HLA-DRB5	NA	NA	1.15515	0.87698	NA	NA
exm531503	NA	6	31604591	HLA-DRB5	1.30311	0.722634	1.29639	0.711393	NA	NA
exm536255	rs1140343	6	32629137	HLA-DRB5	-1.41112	0.317468	-1.42397	0.254	NA	NA
exm536299	rs1130398	6	32629764	HLA-DRB5	-1.39607	0.460785	-1.41714	0.389972	NA	NA
exm536445	rs1049060	6	32634306	HLA-DRB5	-1.39608	0.34138	-1.40679	0.283419	NA	NA
exm536489	NA	6	32712977	HLA-DRB5	-1.65614	0.748542	-1.63769	0.744177	NA	NA
kgp10107136	rs6933796	6	32986986	HLA-DRB5	1.1465	0.631496	1.19589	0.546763	NA	NA
kgp10284236	rs9275994	6	32694296	HLA-DRB5	0.709475	0.874251	0.755385	0.852292	NA	NA
kgp10495993	NA	6	32603973	HLA-DRB5	-1.67321	0.591226	-1.51454	0.697805	NA	NA
kgp10716828	rs9271640	6	32592200	HLA-DRB5	1.26755	0.464312	1.33531	0.317894	NA	NA
kgp1165574	NA	6	32638490	HLA-DRB5	-1.10183	0.753573	-1.14722	0.699895	NA	NA
kgp11917819	rs9269878	6	32550876	HLA-DRB5	3.96781	8.43713e-18	4.01625	1.06875e-18	-0.0631764	0.999629
kgp11996100	rs9270658	6	32566072	HLA-DRB5	2.34646	3.44989e-05	2.30149	8.11889e-05	0.0261217	0.999629
kgp12264864	NA	6	32572757	HLA-DRB5	3.14817	1.85021e-09	3.23879	1.76991e-10	-0.1065	0.999629
kgp12271317	rs9270588	6	32561327	HLA-DRB5	2.93546	2.51494e-07	2.98448	9.29411e-08	-0.0741654	0.999629
kgp17052624	rs11961444	6	31639906	HLA-DRB5	-2.40793	0.469863	-2.20012	0.589551	NA	NA
kgp17438535	rs58879393	6	32903733	HLA-DRB5	-1.1226	0.880506	NA	NA	NA	NA
kgp2214912	rs9275108	6	32649609	HLA-DRB5	-1.51924	0.757073	-1.55874	0.721873	NA	NA
kgp2313822	rs9274698	6	32637095	HLA-DRB5	-1.21627	0.631424	-1.27345	0.538416	NA	NA
kgp2456974	rs9274761	6	32638371	HLA-DRB5	-1.51924	0.757073	-1.55874	0.721873	NA	NA
kgp2944558	NA	6	32526670	HLA-DRB5	3.96454	9.93424e-18	4.02361	7.48021e-19	-0.0723664	0.999629
kgp2985618	rs17840186	6	32938199	HLA-DRB5	1.90191	0.693533	1.94448	0.646778	NA	NA
kgp3670933	rs9272620	6	32607972	HLA-DRB5	-1.34941	0.366115	-1.28321	0.421149	NA	NA
kgp391239	rs9273330	6	32623300	HLA-DRB5	-1.41112	0.317468	-1.42397	0.254	NA	NA
kgp3940067	rs9273508	6	32628439	HLA-DRB5	-1.43977	0.62306	-1.40091	0.637791	NA	NA
kgp3973893	NA	6	32497962	HLA-DRB5	3.86172	8.05369e-15	3.90136	2.3528e-15	-0.056189	0.999629
kgp4166931	NA	6	32595276	HLA-DRB5	-1.65265	0.634788	-1.50391	0.726866	NA	NA
kgp4475553	rs9276276	6	32702422	HLA-DRB5	1.66873	0.150098	1.67944	0.114264	NA	NA
kgp4583417	rs78117460	6	32599337	HLA-DRB5	-0.849012	0.86939	-0.822962	0.877162	NA	NA
kgp5272763	NA	6	32520983	HLA-DRB5	4.08731	1.61026e-13	4.147	3.11222e-14	-0.0812445	0.999629
kgp528534	rs3828790	6	32635809	HLA-DRB5	-1.41112	0.317468	-1.42397	0.254	NA	NA
kgp5438429	rs9276326	6	32705295	HLA-DRB5	-0.896413	0.809881	-0.990116	0.726866	NA	NA
kgp5453888	NA	6	32609094	HLA-DRB5	-1.67646	0.373991	-1.63969	0.375425	NA	NA
kgp5870137	rs9270898	6	32571903	HLA-DRB5	3.04788	6.17068e-09	3.14895	4.87574e-10	-0.114097	0.999629
kgp6034980	NA	6	32613712	HLA-DRB5	-1.41112	0.317468	-1.42397	0.254	NA	NA
kgp6206265	rs10947341	6	32720632	HLA-DRB5	-0.864653	0.841124	-0.921737	0.804355	NA	NA
kgp648083	rs9272553	6	32607008	HLA-DRB5	-1.41112	0.317468	-1.42397	0.254	NA	NA
kgp6565880	rs9270505	6	32559216	HLA-DRB5	2.65811	1.41676e-07	2.6809	8.34264e-08	-0.0283791	0.999629
kgp6656908	rs9271859	6	32595231	HLA-DRB5	1.38519	0.377516	1.37554	0.350527	NA	NA
kgp6677960	rs3104373	6	32600375	HLA-DRB5	2.38567	1.0122e-05	2.3579	1.66776e-05	0.0327672	0.999629
kgp7068267	NA	6	32593199	HLA-DRB5	-1.08988	0.550666	-1.1856	0.359816	NA	NA
kgp7123857	rs9276148	6	32698099	HLA-DRB5	0.709475	0.874251	0.755385	0.852292	NA	NA
kgp7385032	rs35656734	6	32600153	HLA-DRB5	-1.62549	0.0553825	-1.51953	0.115207	NA	NA
kgp7390023	rs79973795	6	32505443	HLA-DRB5	2.75148	7.44057e-09	2.83871	6.82951e-10	-0.0993806	0.999629
kgp7612853	rs9271109	6	32576687	HLA-DRB5	3.04788	6.17068e-09	3.14895	4.87574e-10	-0.114097	0.999629
kgp7984671	rs4455710	6	32608858	HLA-DRB5	-1.24833	0.234075	-1.16119	0.346003	NA	NA
kgp8045194	rs76817401	6	32501122	HLA-DRB5	3.71551	2.70824e-17	3.76406	2.77269e-18	-0.0627223	0.999629
kgp8142535	NA	6	31884528	HLA-DRB5	NA	NA	1.03647	0.877867	NA	NA
kgp823990	rs75460132	6	32504955	HLA-DRB5	2.37354	1.40838e-06	2.3582	1.90522e-06	-0.00108907	0.999629
kgp865340	rs116603449	6	32595194	HLA-DRB5	1.38519	0.377516	1.37554	0.350527	NA	NA
kgp8804566	rs9274685	6	32636844	HLA-DRB5	-1.21627	0.631424	-1.27345	0.538416	NA	NA
kgp8857992	rs9275825	6	32690671	HLA-DRB5	0.709475	0.874251	0.755385	0.852292	NA	NA
kgp9290330	rs55704201	6	31819579	HLA-DRB5	-1.05149	0.882237	NA	NA	NA	NA
kgp9295186	rs2736182	6	31583312	HLA-DRB5	-1.475	0.631725	-1.45995	0.622552	NA	NA
kgp9484265	rs9271367	6	32586908	HLA-DRB5	2.45036	6.73852e-05	2.55479	1.29216e-05	-0.11615	0.999629
kgp9580346	rs67382147	6	32507752	HLA-DRB5	3.71551	2.70824e-17	3.76406	2.77269e-18	-0.0627223	0.999629
rs1023448	rs1023448	6	32728191	HLA-DRB5	1.2425	0.554951	1.33015	0.396503	NA	NA
rs1033499	rs1033499	6	32307532	HLA-DRB5	1.68809	0.570802	1.68575	0.547501	NA	NA
rs1041885	rs1041885	6	32412809	HLA-DRB5	-2.4328	0.0553825	-2.25015	0.131158	NA	NA
rs1044043	rs1044043	6	32793981	HLA-DRB5	-1.84406	0.78383	-1.825	0.780773	NA	NA
rs1044429	rs1044429	6	32972642	HLA-DRB5	1.53964	0.840919	1.65894	0.797968	NA	NA
rs1049225	rs1049225	6	32627747	HLA-DRB5	1.5012	0.118985	1.41159	0.191212	NA	NA
rs1051336	rs1051336	6	32412592	HLA-DRB5	-2.4328	0.0553825	-2.25015	0.131158	NA	NA
rs1053924	rs1053924	6	32120715	HLA-DRB5	1.82043	0.122164	1.8116	0.105576	NA	NA
rs1055388	rs1055388	6	31501737	HLA-DRB5	2.12855	0.808231	2.12868	0.796098	NA	NA
rs1061808	rs1061808	6	32136547	HLA-DRB5	1.4419	0.427078	1.3745	0.476792	NA	NA
rs1063349	rs1063349	6	32627906	HLA-DRB5	-1.41112	0.317468	-1.42397	0.254	NA	NA
rs1063355	rs1063355	6	32627714	HLA-DRB5	-1.4603	0.169198	-1.45675	0.145398	NA	NA
rs1063478	rs1063478	6	32917544	HLA-DRB5	NA	NA	-1.6633	0.877787	NA	NA
rs1071630	rs1071630	6	32609126	HLA-DRB5	-1.41112	0.317468	-1.42397	0.254	NA	NA
rs1077394	rs1077394	6	31610384	HLA-DRB5	-0.978206	0.72638	-0.949623	0.738027	NA	NA
rs10807113	rs10807113	6	32722186	HLA-DRB5	-0.79847	0.840095	-0.884609	0.780559	NA	NA
rs10947230	rs10947230	6	32024395	HLA-DRB5	1.02945	0.815817	1.07348	0.7819	NA	NA
rs10947251	rs10947251	6	32261952	HLA-DRB5	-2.20668	0.345137	-1.97302	0.519422	NA	NA
rs10947343	NA	6	32738939	HLA-DRB5	1.02345	0.682981	1.00963	0.680504	NA	NA
rs11229	rs11229	6	31603770	HLA-DRB5	1.4292	0.587176	1.44026	0.549551	NA	NA
rs112598935	rs112598935	6	32685033	HLA-DRB5	2.19816	0.00973671	2.22819	0.00594465	-0.0257833	0.999629
rs112692718	rs112692718	6	32685027	HLA-DRB5	-1.26416	0.867619	NA	NA	NA	NA
rs1129740	rs1129740	6	32609105	HLA-DRB5	-1.41112	0.317468	-1.42397	0.254	NA	NA
rs1131541	rs1131541	6	32412566	HLA-DRB5	-2.4328	0.0553825	-2.25015	0.131158	NA	NA
rs114165089	rs114165089	6	32219611	HLA-DRB5	-2.04627	0.613786	-1.92164	0.671752	NA	NA
rs114612036	rs114612036	6	32607350	HLA-DRB5	-1.64798	0.610084	-1.48719	0.715683	NA	NA
rs114656303	NA	6	32395244	HLA-DRB5	-2.04627	0.613786	-1.92164	0.671752	NA	NA
rs115261305	rs115261305	6	32793668	HLA-DRB5	3.14377	0.000366245	3.15747	0.000343136	-0.0245985	0.999629
rs115549271	rs115549271	6	32452443	HLA-DRB5	-1.9007	0.310175	-1.66181	0.527893	NA	NA
rs115580594	rs115580594	6	32673569	HLA-DRB5	-1.16555	0.607332	-1.02627	0.737021	NA	NA
rs115739548	rs115739548	6	32245836	HLA-DRB5	-2.04627	0.613786	-1.92164	0.671752	NA	NA
rs115872586	rs115872586	6	32604933	HLA-DRB5	-1.64798	0.610084	-1.48719	0.715683	NA	NA
rs115914613	NA	6	32479764	HLA-DRB5	-2.30315	0.236318	-2.0475	0.436977	NA	NA
rs116001442	rs116001442	6	32648450	HLA-DRB5	-2.03327	0.570023	-1.88201	0.651864	NA	NA
rs116023803	rs116023803	6	32378701	HLA-DRB5	2.22809	0.00623761	2.3322	0.00175403	-0.108383	0.999629
rs11751697	rs11751697	6	32266425	HLA-DRB5	-2.20668	0.345137	-1.97302	0.519422	NA	NA
rs11757273	rs11757273	6	33447064	HLA-DRB5	NA	NA	0.756207	0.875141	NA	NA
rs11758312	rs11758312	6	32716372	HLA-DRB5	-0.79847	0.840095	-0.884609	0.780559	NA	NA
rs11759565	rs11759565	6	32717946	HLA-DRB5	-0.79847	0.840095	-0.884609	0.780559	NA	NA
rs117821	rs117821	6	32798711	HLA-DRB5	-1.2108	0.501953	-1.12801	0.58823	NA	NA
rs11961777	NA	6	32379535	HLA-DRB5	2.22809	0.00623761	2.3322	0.00175403	-0.108383	0.999629
rs11965323	rs11965323	6	31629638	HLA-DRB5	-2.40793	0.469863	-2.20012	0.589551	NA	NA
rs12191230	rs12191230	6	32968598	HLA-DRB5	0.90597	0.864976	0.877757	0.873465	NA	NA
rs12191360	NA	6	32451361	HLA-DRB5	1.84607	0.0082265	1.75748	0.0197325	0.109588	0.999629
rs12192713	rs12192713	6	32968856	HLA-DRB5	0.90597	0.864976	0.877757	0.873465	NA	NA
rs12204922	rs12204922	6	32451613	HLA-DRB5	-1.1306	0.851016	NA	NA	NA	NA
rs12525220	rs12525220	6	32675470	HLA-DRB5	-2.09268	0.492991	-1.94559	0.58572	NA	NA
rs1265758	NA	6	32323529	HLA-DRB5	1.12588	0.66866	1.05177	0.727183	NA	NA
rs1265759	rs1265759	6	32322393	HLA-DRB5	1.34122	0.540015	1.30436	0.556173	NA	NA
rs1265762	rs1265762	6	32321115	HLA-DRB5	1.34122	0.540015	1.30436	0.556173	NA	NA
rs1266074	NA	6	31666551	HLA-DRB5	-0.798169	0.862653	-0.820254	0.851374	NA	NA
rs13192471	rs13192471	6	32671103	HLA-DRB5	-1.16555	0.607332	-1.02627	0.737021	NA	NA
rs13295	rs13295	6	31644640	HLA-DRB5	1.05653	0.848796	1.06824	0.842127	NA	NA
rs13437404	rs13437404	6	32277153	HLA-DRB5	-2.04627	0.613786	-1.92164	0.671752	NA	NA
rs1383261	rs1383261	6	32765451	HLA-DRB5	-0.868254	0.850134	-0.835582	0.862259	NA	NA
rs1383264	rs1383264	6	32739967	HLA-DRB5	1.26786	0.415613	1.18941	0.494848	NA	NA
rs1426713	rs1426713	6	32198049	HLA-DRB5	2.0315	0.341646	2.03575	0.294162	NA	NA
rs14365	rs14365	6	31635710	HLA-DRB5	-0.896732	0.828165	-0.837151	0.852008	NA	NA
rs1465651	rs1465651	6	32901351	HLA-DRB5	-1.02442	0.851963	-1.03675	0.844558	NA	NA
rs1480382	rs1480382	6	32740895	HLA-DRB5	-0.837473	0.864319	-0.810024	0.873465	NA	NA
rs1480383	rs1480383	6	32740856	HLA-DRB5	-0.883964	0.840769	-0.881077	0.840219	NA	NA
rs154981	rs154981	6	32880993	HLA-DRB5	1.0084	0.808984	1.09072	0.744023	NA	NA
rs154988	rs154988	6	32877266	HLA-DRB5	1.0084	0.808984	1.09072	0.744023	NA	NA
rs154989	rs154989	6	32877173	HLA-DRB5	1.0084	0.808984	1.09072	0.744023	NA	NA
rs1573646	rs1573646	6	32731624	HLA-DRB5	1.08224	0.607882	1.08822	0.578692	NA	NA
rs1573647	rs1573647	6	32731615	HLA-DRB5	1.08224	0.607882	1.08822	0.578692	NA	NA
rs1573649	rs1573649	6	32731258	HLA-DRB5	0.965166	0.740784	0.961852	0.729194	NA	NA
rs1585891	rs1585891	6	32736722	HLA-DRB5	1.02345	0.682981	1.00963	0.680504	NA	NA
rs1585892	rs1585892	6	32736624	HLA-DRB5	1.02345	0.682981	1.00963	0.680504	NA	NA
rs1612904	rs1612904	6	32669018	HLA-DRB5	1.30377	0.328914	1.28602	0.313068	NA	NA
rs16822586	rs16822586	6	32407773	HLA-DRB5	-2.04627	0.613786	-1.92164	0.671752	NA	NA
rs16822610	rs16822610	6	32409844	HLA-DRB5	-2.04627	0.613786	-1.92164	0.671752	NA	NA
rs16870187	NA	6	32498584	HLA-DRB5	4.08268	3.24155e-14	4.13964	5.90794e-15	-0.0786966	0.999629
rs16871165	rs16871165	6	32909144	HLA-DRB5	1.95886	0.478021	1.96921	0.425464	NA	NA
rs17205647	rs17205647	6	32637418	HLA-DRB5	-1.06348	0.75571	-1.0927	0.719639	NA	NA
rs17206147	rs17206147	6	32665311	HLA-DRB5	-1.10856	0.665078	-0.97082	0.777403	NA	NA
rs17207552	rs17207552	6	31765056	HLA-DRB5	-1.21557	0.881152	NA	NA	NA	NA
rs17208363	rs17208363	6	32297209	HLA-DRB5	2.02943	0.310256	1.98867	0.307818	NA	NA
rs17208902	rs17208902	6	32379547	HLA-DRB5	-1.28559	0.718806	-1.26508	0.719827	NA	NA
rs17211510	rs17211510	6	32602430	HLA-DRB5	-0.849012	0.86939	-0.822962	0.877162	NA	NA
rs17213484	rs17213484	6	32734199	HLA-DRB5	2.98883	0.000610376	3.01029	0.0004865	-0.0401551	0.999629
rs172275	rs172275	6	32961621	HLA-DRB5	-0.844366	0.878032	NA	NA	NA	NA
rs17424325	NA	6	32521644	HLA-DRB5	-1.59336	0.0116326	-1.57199	0.0129205	NA	NA
rs17427599	rs17427599	6	32667364	HLA-DRB5	-0.994735	0.760098	-0.861035	0.837254	NA	NA
rs17612489	rs17612489	6	32614749	HLA-DRB5	-1.41112	0.317468	-1.42397	0.254	NA	NA
rs17612510	rs17612510	6	32614883	HLA-DRB5	-1.41112	0.317468	-1.42397	0.254	NA	NA
rs17612583	rs17612583	6	32615470	HLA-DRB5	-1.41112	0.317468	-1.42397	0.254	NA	NA
rs17612590	rs17612590	6	32615578	HLA-DRB5	-1.41112	0.317468	-1.42397	0.254	NA	NA
rs17612781	rs17612781	6	32620311	HLA-DRB5	-1.41112	0.317468	-1.42397	0.254	NA	NA
rs17612788	rs17612788	6	32620344	HLA-DRB5	-1.41112	0.317468	-1.42397	0.254	NA	NA
rs17612802	rs17612802	6	32620359	HLA-DRB5	-1.41112	0.317468	-1.42397	0.254	NA	NA
rs17612858	rs17612858	6	32620622	HLA-DRB5	-1.41112	0.317468	-1.42397	0.254	NA	NA
rs17612928	rs17612928	6	32620976	HLA-DRB5	-1.45221	0.225901	-1.46213	0.183007	NA	NA
rs1770	NA	6	32627833	HLA-DRB5	-1.43977	0.62306	-1.40091	0.637791	NA	NA
rs17843573	NA	6	32615400	HLA-DRB5	-1.41049	0.332956	-1.42939	0.259761	NA	NA
rs17843577	rs17843577	6	32615510	HLA-DRB5	-1.41112	0.317468	-1.42397	0.254	NA	NA
rs17843579	rs17843579	6	32615527	HLA-DRB5	-1.41112	0.317468	-1.42397	0.254	NA	NA
rs17846798	rs17846798	6	32150498	HLA-DRB5	-1.92446	0.47276	-1.9054	0.452573	NA	NA
rs1794275	rs1794275	6	32671248	HLA-DRB5	-1.1027	0.682093	-0.955593	0.789714	NA	NA
rs181997	rs181997	6	32900718	HLA-DRB5	-0.927886	0.853336	-0.892013	0.864674	NA	NA
rs184003	rs184003	6	32150296	HLA-DRB5	-0.897136	0.881006	NA	NA	NA	NA
rs185185970	NA	6	32494004	HLA-DRB5	NA	NA	-1.64859	0.867514	NA	NA
rs1871664	rs1871664	6	32804881	HLA-DRB5	1.32757	0.54779	1.35915	0.471901	NA	NA
rs1871665	rs1871665	6	32804879	HLA-DRB5	1.04572	0.833843	1.11379	0.789714	NA	NA
rs187764	rs187764	6	32902114	HLA-DRB5	1.41525	0.809376	1.43153	0.789837	NA	NA
rs187792322	NA	6	32526021	HLA-DRB5	1.92431	0.00473012	1.93581	0.00365558	-0.0270568	0.999629
rs1894406	rs1894406	6	32787056	HLA-DRB5	1.10884	0.847579	1.00538	0.878521	NA	NA
rs1894412	rs1894412	6	32734829	HLA-DRB5	1.08224	0.607882	1.08822	0.578692	NA	NA
rs1978029	rs1978029	6	32731710	HLA-DRB5	0.965166	0.740784	0.961852	0.729194	NA	NA
rs199950886	rs199950886	6	32603075	HLA-DRB5	-1.64798	0.610084	-1.48719	0.715683	NA	NA
rs2006163	rs2006163	6	32729058	HLA-DRB5	1.22154	0.582746	1.31034	0.427775	NA	NA
rs2006165	rs2006165	6	32728787	HLA-DRB5	1.2425	0.554951	1.33015	0.396503	NA	NA
rs2018501	rs2018501	6	32856208	HLA-DRB5	1.34071	0.649037	1.40382	0.562552	NA	NA
rs2022544	rs2022544	6	32321004	HLA-DRB5	-2.24443	0.153252	-2.02135	0.319076	NA	NA
rs2027856	rs2027856	6	32402705	HLA-DRB5	1.5862	0.176976	1.67726	0.0745799	NA	NA
rs204995	rs204995	6	32154285	HLA-DRB5	NA	NA	-0.809388	0.854324	NA	NA
rs2050190	rs2050190	6	32339076	HLA-DRB5	1.11042	0.633141	1.07141	0.655902	NA	NA
rs2051549	rs2051549	6	32730086	HLA-DRB5	1.2425	0.554951	1.33015	0.396503	NA	NA
rs2051597	rs2051597	6	32709370	HLA-DRB5	1.62519	0.278319	1.62226	0.240428	NA	NA
rs206018	rs206018	6	32177880	HLA-DRB5	-1.41644	0.443358	-1.21697	0.648659	NA	NA
rs206765	rs206765	6	32964696	HLA-DRB5	1.16068	0.754568	1.13607	0.76137	NA	NA
rs206767	rs206767	6	32962420	HLA-DRB5	-0.844366	0.878032	NA	NA	NA	NA
rs2071540	rs2071540	6	32812916	HLA-DRB5	1.11676	0.753335	1.14277	0.718755	NA	NA
rs2071544	rs2071544	6	32806121	HLA-DRB5	-0.998412	0.878011	-0.995339	0.878067	NA	NA
rs2071551	rs2071551	6	32729459	HLA-DRB5	1.22367	0.577612	1.30377	0.435821	NA	NA
rs2071798	NA	6	32714592	HLA-DRB5	-0.911049	0.858411	-1.03525	0.790599	NA	NA
rs2072633	rs2072633	6	31919578	HLA-DRB5	NA	NA	-0.889775	0.862627	NA	NA
rs2073048	rs2073048	6	32335433	HLA-DRB5	-2.24443	0.153252	-2.02135	0.319076	NA	NA
rs2075580	rs2075580	6	31503975	HLA-DRB5	2.12855	0.808231	2.12868	0.796098	NA	NA
rs2075798	rs2075798	6	31846741	HLA-DRB5	-1.74323	0.868189	-1.65885	0.880665	NA	NA
rs2076537	rs2076537	6	32317635	HLA-DRB5	0.829982	0.867619	NA	NA	NA	NA
rs2076539	rs2076539	6	32317467	HLA-DRB5	0.829982	0.867619	NA	NA	NA	NA
rs2097432	rs2097432	6	32590771	HLA-DRB5	-1.36297	0.128343	-1.37236	0.0942341	NA	NA
rs2114436	rs2114436	6	32235384	HLA-DRB5	-1.09623	0.829179	-1.09923	0.818621	NA	NA
rs2142234	rs2142234	6	31639129	HLA-DRB5	1.05653	0.848796	1.06824	0.842127	NA	NA
rs2143461	rs2143461	6	32335347	HLA-DRB5	1.68809	0.570802	1.68575	0.547501	NA	NA
rs2143462	rs2143462	6	32335204	HLA-DRB5	1.68809	0.570802	1.68575	0.547501	NA	NA
rs2157082	rs2157082	6	32760714	HLA-DRB5	0.936506	0.842686	0.9576	0.830339	NA	NA
rs2157327	rs2157327	6	32719491	HLA-DRB5	1.34454	0.336042	1.40679	0.202332	NA	NA
rs2163472	rs2163472	6	32983375	HLA-DRB5	0.917588	0.787877	0.97425	0.730062	NA	NA
rs2187823	rs2187823	6	32439508	HLA-DRB5	-1.79129	0.0162043	-1.65676	0.05478	NA	NA
rs2206618	rs2206618	6	32324544	HLA-DRB5	-1.43198	0.109801	-1.39034	0.129448	NA	NA
rs2213565	rs2213565	6	32713188	HLA-DRB5	1.62519	0.278319	1.62226	0.240428	NA	NA
rs2213567	rs2213567	6	32711655	HLA-DRB5	-0.824753	0.812133	-0.92067	0.7216	NA	NA
rs2213568	rs2213568	6	32711576	HLA-DRB5	1.34454	0.336042	1.40679	0.202332	NA	NA
rs2213571	rs2213571	6	32719937	HLA-DRB5	1.34454	0.336042	1.40679	0.202332	NA	NA
rs2213572	rs2213572	6	32719804	HLA-DRB5	1.34454	0.336042	1.40679	0.202332	NA	NA
rs2213584	rs2213584	6	32413259	HLA-DRB5	-1.52226	0.0919872	-1.51139	0.0804614	NA	NA
rs2213585	rs2213585	6	32413150	HLA-DRB5	-1.52226	0.0919872	-1.51139	0.0804614	NA	NA
rs2213586	rs2213586	6	32413094	HLA-DRB5	-1.52226	0.0919872	-1.51139	0.0804614	NA	NA
rs2227128	rs2227128	6	32711400	HLA-DRB5	1.34454	0.336042	1.40679	0.202332	NA	NA
rs2227139	rs2227139	6	32413459	HLA-DRB5	-1.52226	0.0919872	-1.51139	0.0804614	NA	NA
rs2227955	rs2227955	6	31778077	HLA-DRB5	-1.21557	0.881152	NA	NA	NA	NA
rs2228088	rs2228088	6	31543605	HLA-DRB5	-1.96766	0.766961	-1.78513	0.816211	NA	NA
rs2228110	rs2228110	6	32816889	HLA-DRB5	-1.90256	0.738281	-1.79852	0.770932	NA	NA
rs2228396	rs2228396	6	32797809	HLA-DRB5	2.05453	0.125498	2.13101	0.061961	NA	NA
rs2228397	rs2228397	6	32800224	HLA-DRB5	1.57848	0.453561	1.55404	0.439308	NA	NA
rs2239525	rs2239525	6	31509372	HLA-DRB5	2.12855	0.808231	2.12868	0.796098	NA	NA
rs2239526	rs2239526	6	31509432	HLA-DRB5	2.12855	0.808231	2.12868	0.796098	NA	NA
rs2239528	rs2239528	6	31510105	HLA-DRB5	2.12855	0.808231	2.12868	0.796098	NA	NA
rs2239701	rs2239701	6	32805049	HLA-DRB5	NA	NA	-0.990115	0.872261	NA	NA
rs2239803	rs2239803	6	32411833	HLA-DRB5	1.74867	0.0081217	1.79469	0.00381178	-0.0235655	0.999629
rs2239804	rs2239804	6	32411523	HLA-DRB5	1.49429	0.147529	1.51111	0.104912	NA	NA
rs2239806	rs2239806	6	32411307	HLA-DRB5	-2.4328	0.0553825	-2.25015	0.131158	NA	NA
rs2242656	rs2242656	6	31614102	HLA-DRB5	-0.818729	0.837458	-0.842992	0.816038	NA	NA
rs2254083	rs2254083	6	31639741	HLA-DRB5	-2.40793	0.469863	-2.20012	0.589551	NA	NA
rs2261684	rs2261684	6	32758667	HLA-DRB5	0.913703	0.862453	0.907103	0.863082	NA	NA
rs2267644	rs2267644	6	32192560	HLA-DRB5	2.47337	0.0923262	2.49897	0.0647028	NA	NA
rs2267645	rs2267645	6	32193028	HLA-DRB5	2.47337	0.0923262	2.49897	0.0647028	NA	NA
rs2269423	rs2269423	6	32145707	HLA-DRB5	1.4419	0.427078	1.3745	0.476792	NA	NA
rs2269425	rs2269425	6	32123639	HLA-DRB5	2.43655	0.0225741	2.42256	0.0213393	NA	NA
rs2282850	NA	6	33267103	HLA-DRB5	NA	NA	0.943941	0.857102	NA	NA
rs2301271	rs2301271	6	32725193	HLA-DRB5	1.34454	0.336042	1.40679	0.202332	NA	NA
rs2395148	rs2395148	6	32321554	HLA-DRB5	-2.04627	0.613786	-1.92164	0.671752	NA	NA
rs2395150	rs2395150	6	32326045	HLA-DRB5	1.12588	0.66866	1.05177	0.727183	NA	NA
rs2395170	rs2395170	6	32394313	HLA-DRB5	-2.07923	0.319029	-1.92526	0.430195	NA	NA
rs2395171	rs2395171	6	32394537	HLA-DRB5	-2.2471	0.180536	-2.08568	0.290168	NA	NA
rs2395173	rs2395173	6	32404859	HLA-DRB5	-1.25601	0.661989	-1.18742	0.709758	NA	NA
rs2395178	rs2395178	6	32405362	HLA-DRB5	-1.25601	0.661989	-1.18742	0.709758	NA	NA
rs2395179	rs2395179	6	32407302	HLA-DRB5	-1.16776	0.803514	-1.05052	0.847623	NA	NA
rs2395181	rs2395181	6	32407404	HLA-DRB5	-1.16776	0.803514	-1.05052	0.847623	NA	NA
rs2395184	rs2395184	6	32432646	HLA-DRB5	-2.30315	0.236318	-2.0475	0.436977	NA	NA
rs2395258	rs2395258	6	32728642	HLA-DRB5	1.34021	0.386523	1.4359	0.205794	NA	NA
rs2395304	rs2395304	6	32982921	HLA-DRB5	0.917588	0.787877	0.97425	0.730062	NA	NA
rs2395305	rs2395305	6	32985376	HLA-DRB5	0.917588	0.787877	0.97425	0.730062	NA	NA
rs2395522	rs2395522	6	32664722	HLA-DRB5	1.20033	0.373035	1.12483	0.459632	NA	NA
rs241399	rs241399	6	32871558	HLA-DRB5	1.0084	0.808984	1.09072	0.744023	NA	NA
rs241403	rs241403	6	32866992	HLA-DRB5	0.960121	0.825431	1.03992	0.769855	NA	NA
rs241404	rs241404	6	32865997	HLA-DRB5	-0.84879	0.87922	-0.852706	0.877569	NA	NA
rs241405	rs241405	6	32865798	HLA-DRB5	1.0084	0.808984	1.09072	0.744023	NA	NA
rs241408	rs241408	6	32862711	HLA-DRB5	1.3798	0.616079	1.44834	0.512391	NA	NA
rs241425	rs241425	6	32804909	HLA-DRB5	1.04572	0.833843	1.11379	0.789714	NA	NA
rs241427	rs241427	6	32804414	HLA-DRB5	1.60047	0.29686	1.57146	0.291277	NA	NA
rs241429	rs241429	6	32803840	HLA-DRB5	1.45993	0.48494	1.32992	0.604776	NA	NA
rs241430	rs241430	6	32802820	HLA-DRB5	-1.10211	0.638579	-1.0045	0.728504	NA	NA
rs241432	rs241432	6	32802203	HLA-DRB5	-1.2108	0.501953	-1.12801	0.58823	NA	NA
rs241433	rs241433	6	32798795	HLA-DRB5	-1.2108	0.501953	-1.12801	0.58823	NA	NA
rs260547	rs260547	6	32907278	HLA-DRB5	-1.05168	0.837106	-1.0156	0.847289	NA	NA
rs2621380	rs2621380	6	32761353	HLA-DRB5	0.936506	0.842686	0.9576	0.830339	NA	NA
rs2621383	rs2621383	6	32759335	HLA-DRB5	0.913703	0.862453	0.907103	0.863082	NA	NA
rs2621386	rs2621386	6	32758268	HLA-DRB5	0.913703	0.862453	0.907103	0.863082	NA	NA
rs2621387	rs2621387	6	32757971	HLA-DRB5	0.913703	0.862453	0.907103	0.863082	NA	NA
rs2621389	rs2621389	6	32757532	HLA-DRB5	0.913703	0.862453	0.907103	0.863082	NA	NA
rs2621420	rs2621420	6	32740761	HLA-DRB5	1.02022	0.812963	1.07232	0.773583	NA	NA
rs2621421	rs2621421	6	32740671	HLA-DRB5	1.02022	0.812963	1.07232	0.773583	NA	NA
rs2647003	rs2647003	6	32664880	HLA-DRB5	1.21948	0.443777	1.17697	0.469127	NA	NA
rs2647012	rs2647012	6	32664458	HLA-DRB5	1.21948	0.443777	1.17697	0.469127	NA	NA
rs2647025	NA	6	32635949	HLA-DRB5	-1.48337	0.762301	-1.50865	0.736064	NA	NA
rs2647046	NA	6	32668336	HLA-DRB5	1.31673	0.263328	1.30528	0.241103	NA	NA
rs2647051	rs2647051	6	32670897	HLA-DRB5	1.31673	0.263328	1.30528	0.241103	NA	NA
rs2736157	rs2736157	6	31600820	HLA-DRB5	1.4292	0.587176	1.44026	0.549551	NA	NA
rs2736163	rs2736163	6	31597708	HLA-DRB5	-1.25196	0.747391	-1.24189	0.740074	NA	NA
rs2760994	rs2760994	6	32574308	HLA-DRB5	2.65811	1.41676e-07	2.6809	8.34264e-08	-0.0283791	0.999629
rs28371271	rs28371271	6	32674343	HLA-DRB5	-0.968026	0.785819	-1.01684	0.737292	NA	NA
rs28407322	rs28407322	6	32603355	HLA-DRB5	-0.849012	0.86939	-0.822962	0.877162	NA	NA
rs28415071	rs28415071	6	32720133	HLA-DRB5	-0.79847	0.840095	-0.884609	0.780559	NA	NA
rs28420297	rs28420297	6	32714760	HLA-DRB5	-0.79847	0.840095	-0.884609	0.780559	NA	NA
rs28421666	rs28421666	6	32592737	HLA-DRB5	-1.64798	0.610084	-1.48719	0.715683	NA	NA
rs28490179	rs28490179	6	32519005	HLA-DRB5	3.71551	2.70824e-17	3.76406	2.77269e-18	-0.0627223	0.999629
rs2856666	rs2856666	6	32665285	HLA-DRB5	1.21948	0.443777	1.17697	0.469127	NA	NA
rs2856668	rs2856668	6	32663606	HLA-DRB5	1.21948	0.443777	1.17697	0.469127	NA	NA
rs2856688	rs2856688	6	32654640	HLA-DRB5	-1.51924	0.757073	-1.55874	0.721873	NA	NA
rs2856693	rs2856693	6	32653283	HLA-DRB5	-1.10183	0.753573	-1.14722	0.699895	NA	NA
rs2856717	rs2856717	6	32670308	HLA-DRB5	1.31673	0.263328	1.30528	0.241103	NA	NA
rs2857102	rs2857102	6	32793770	HLA-DRB5	1.84776	0.238055	1.92303	0.138197	NA	NA
rs2857161	rs2857161	6	32759297	HLA-DRB5	0.913703	0.862453	0.907103	0.863082	NA	NA
rs2857208	rs2857208	6	32743103	HLA-DRB5	1.98317	0.145211	2.03069	0.0869388	NA	NA
rs2858310	rs2858310	6	32668323	HLA-DRB5	1.31673	0.263328	1.30528	0.241103	NA	NA
rs2858324	rs2858324	6	32660375	HLA-DRB5	1.21948	0.443777	1.17697	0.469127	NA	NA
rs2858863	rs2858863	6	32578278	HLA-DRB5	-1.24374	0.449185	-1.24034	0.410624	NA	NA
rs2858867	rs2858867	6	32575325	HLA-DRB5	2.34646	3.44989e-05	2.30149	8.11889e-05	0.0261217	0.999629
rs2859056	rs2859056	6	32694420	HLA-DRB5	-0.896413	0.809881	-0.990116	0.726866	NA	NA
rs2859091	NA	6	32700799	HLA-DRB5	NA	NA	-0.949813	0.877162	NA	NA
rs2859100	rs2859100	6	32699479	HLA-DRB5	-1.16565	0.698867	-1.17445	0.67244	NA	NA
rs2859101	rs2859101	6	32699442	HLA-DRB5	-1.16565	0.698867	-1.17445	0.67244	NA	NA
rs2859102	rs2859102	6	32699054	HLA-DRB5	1.66873	0.150098	1.67944	0.114264	NA	NA
rs2859113	NA	6	32697785	HLA-DRB5	-0.897181	0.810631	-0.993338	0.726168	NA	NA
rs28599891	rs28599891	6	32452470	HLA-DRB5	-1.56912	0.141421	-1.51574	0.17051	NA	NA
rs28675927	rs28675927	6	32603488	HLA-DRB5	-0.849012	0.86939	-0.822962	0.877162	NA	NA
rs28693951	rs28693951	6	32714732	HLA-DRB5	-0.79847	0.840095	-0.884609	0.780559	NA	NA
rs28724252	rs28724252	6	32629549	HLA-DRB5	-2.19005	0.376038	-2.09751	0.418412	NA	NA
rs28732183	rs28732183	6	32234922	HLA-DRB5	2.19832	0.174332	2.12415	0.202332	NA	NA
rs28732185	NA	6	32244183	HLA-DRB5	2.19832	0.174332	2.12415	0.202332	NA	NA
rs28732186	rs28732186	6	32255417	HLA-DRB5	2.19832	0.174332	2.12415	0.202332	NA	NA
rs28732188	rs28732188	6	32279532	HLA-DRB5	2.19832	0.174332	2.12415	0.202332	NA	NA
rs28732191	rs28732191	6	32303474	HLA-DRB5	2.19832	0.174332	2.12415	0.202332	NA	NA
rs28732192	rs28732192	6	32306480	HLA-DRB5	2.02943	0.310256	1.98867	0.307818	NA	NA
rs28732193	rs28732193	6	32306922	HLA-DRB5	2.19832	0.174332	2.12415	0.202332	NA	NA
rs28732195	rs28732195	6	32317131	HLA-DRB5	2.02943	0.310256	1.98867	0.307818	NA	NA
rs28746860	NA	6	32635033	HLA-DRB5	-2.19005	0.376038	-2.09751	0.418412	NA	NA
rs3021057	rs3021057	6	32652363	HLA-DRB5	-1.10183	0.753573	-1.14722	0.699895	NA	NA
rs3021058	rs3021058	6	32652359	HLA-DRB5	-1.10183	0.753573	-1.14722	0.699895	NA	NA
rs3104361	NA	6	32652278	HLA-DRB5	-1.33083	0.418926	-1.21246	0.552532	NA	NA
rs3104369	rs3104369	6	32602482	HLA-DRB5	1.09924	0.644924	1.1401	0.574953	NA	NA
rs3104376	rs3104376	6	32600003	HLA-DRB5	2.3128	1.68992e-05	2.26999	3.95469e-05	0.0468359	0.999629
rs3104391	rs3104391	6	32594901	HLA-DRB5	2.38567	1.0122e-05	2.3579	1.66776e-05	0.0327672	0.999629
rs3104396	rs3104396	6	32685652	HLA-DRB5	0.869156	0.801054	0.908158	0.763704	NA	NA
rs3104405	rs3104405	6	32682308	HLA-DRB5	-0.891172	0.839245	-0.935162	0.809187	NA	NA
rs3104407	rs3104407	6	32682452	HLA-DRB5	-1.05238	0.718504	-1.04037	0.714099	NA	NA
rs3115562	rs3115562	6	32233814	HLA-DRB5	-1.09623	0.829179	-1.09923	0.818621	NA	NA
rs3115663	rs3115663	6	31601843	HLA-DRB5	1.16659	0.766502	1.17208	0.751738	NA	NA
rs3115665	rs3115665	6	31589264	HLA-DRB5	1.4292	0.587176	1.44026	0.549551	NA	NA
rs3117119	rs3117119	6	32318610	HLA-DRB5	1.03453	0.877498	NA	NA	NA	NA
rs3117122	rs3117122	6	32316604	HLA-DRB5	0.829982	0.867619	NA	NA	NA	NA
rs3117134	rs3117134	6	32313550	HLA-DRB5	0.829982	0.867619	NA	NA	NA	NA
rs3117583	rs3117583	6	31619576	HLA-DRB5	1.4292	0.587176	1.44026	0.549551	NA	NA
rs3128931	rs3128931	6	32971708	HLA-DRB5	0.914439	0.840691	0.883353	0.852292	NA	NA
rs3128948	rs3128948	6	32965085	HLA-DRB5	-0.990265	0.761609	-1.03657	0.705334	NA	NA
rs3129713	rs3129713	6	32657255	HLA-DRB5	-1.26531	0.849947	-1.25182	0.85201	NA	NA
rs3129720	rs3129720	6	32663631	HLA-DRB5	1.5012	0.118985	1.41159	0.191212	NA	NA
rs3129731	rs3129731	6	32682207	HLA-DRB5	1.41499	0.307755	1.37005	0.330245	NA	NA
rs3129736	rs3129736	6	32685953	HLA-DRB5	0.709475	0.874251	0.755385	0.852292	NA	NA
rs3129744	rs3129744	6	32687294	HLA-DRB5	0.709475	0.874251	0.755385	0.852292	NA	NA
rs3129757	NA	6	32584609	HLA-DRB5	4.08268	3.24155e-14	4.13964	5.90794e-15	-0.0786966	0.999629
rs3129763	NA	6	32590925	HLA-DRB5	-1.36696	0.446503	-1.3247	0.464951	NA	NA
rs3129768	rs3129768	6	32595083	HLA-DRB5	1.26755	0.464312	1.33531	0.317894	NA	NA
rs3129774	NA	6	32603825	HLA-DRB5	-1.01717	0.616055	-1.05895	0.527146	NA	NA
rs3129846	rs3129846	6	32396475	HLA-DRB5	-1.16776	0.803514	-1.05052	0.847623	NA	NA
rs3129869	rs3129869	6	32405671	HLA-DRB5	-1.25601	0.661989	-1.18742	0.709758	NA	NA
rs3129875	rs3129875	6	32407468	HLA-DRB5	-1.16776	0.803514	-1.05052	0.847623	NA	NA
rs3129876	rs3129876	6	32408012	HLA-DRB5	-1.16776	0.803514	-1.05052	0.847623	NA	NA
rs3129878	rs3129878	6	32408735	HLA-DRB5	-1.24373	0.658289	-1.11802	0.755234	NA	NA
rs3129882	rs3129882	6	32409530	HLA-DRB5	-0.833912	0.872993	-0.923241	0.833095	NA	NA
rs3129884	rs3129884	6	32410210	HLA-DRB5	-2.4328	0.0553825	-2.25015	0.131158	NA	NA
rs3129885	rs3129885	6	32410215	HLA-DRB5	-2.4328	0.0553825	-2.25015	0.131158	NA	NA
rs3129886	rs3129886	6	32410576	HLA-DRB5	NA	NA	-0.870846	0.874156	NA	NA
rs3129890	rs3129890	6	32414273	HLA-DRB5	-1.55418	0.0708562	-1.51666	0.0799049	NA	NA
rs3129891	rs3129891	6	32415080	HLA-DRB5	-1.79015	0.1414	-1.64133	0.264027	NA	NA
rs3129900	rs3129900	6	32305979	HLA-DRB5	1.03453	0.877498	NA	NA	NA	NA
rs3129908	rs3129908	6	32325707	HLA-DRB5	1.12588	0.66866	1.05177	0.727183	NA	NA
rs3129921	rs3129921	6	32333093	HLA-DRB5	1.20539	0.646448	1.18177	0.648957	NA	NA
rs3129922	NA	6	32333098	HLA-DRB5	1.20539	0.646448	1.18177	0.648957	NA	NA
rs3129923	rs3129923	6	32333195	HLA-DRB5	1.20539	0.646448	1.18177	0.648957	NA	NA
rs3129924	rs3129924	6	32333299	HLA-DRB5	1.68809	0.570802	1.68575	0.547501	NA	NA
rs3129925	rs3129925	6	32333419	HLA-DRB5	1.68809	0.570802	1.68575	0.547501	NA	NA
rs3129926	rs3129926	6	32333480	HLA-DRB5	1.68809	0.570802	1.68575	0.547501	NA	NA
rs3129933	rs3129933	6	32336161	HLA-DRB5	1.68809	0.570802	1.68575	0.547501	NA	NA
rs3129934	rs3129934	6	32336187	HLA-DRB5	1.03453	0.877498	NA	NA	NA	NA
rs3129935	NA	6	32336205	HLA-DRB5	1.68809	0.570802	1.68575	0.547501	NA	NA
rs3129937	rs3129937	6	32336364	HLA-DRB5	1.68809	0.570802	1.68575	0.547501	NA	NA
rs3129938	rs3129938	6	32336495	HLA-DRB5	1.03453	0.877498	NA	NA	NA	NA
rs3129939	rs3129939	6	32336766	HLA-DRB5	1.68809	0.570802	1.68575	0.547501	NA	NA
rs3129963	rs3129963	6	32380208	HLA-DRB5	-1.08215	0.877936	NA	NA	NA	NA
rs3130018	rs3130018	6	33290402	HLA-DRB5	NA	NA	0.874236	0.880601	NA	NA
rs3130055	rs3130055	6	31497399	HLA-DRB5	2.12855	0.808231	2.12868	0.796098	NA	NA
rs3130070	rs3130070	6	31591808	HLA-DRB5	1.4292	0.587176	1.44026	0.549551	NA	NA
rs3130303	rs3130303	6	32205867	HLA-DRB5	1.24968	0.849457	1.21078	0.858192	NA	NA
rs3130618	NA	6	31632134	HLA-DRB5	1.4292	0.587176	1.44026	0.549551	NA	NA
rs3130623	rs3130623	6	31597700	HLA-DRB5	0.911226	0.861776	0.996028	0.820313	NA	NA
rs3130627	rs3130627	6	31600851	HLA-DRB5	1.4292	0.587176	1.44026	0.549551	NA	NA
rs3130628	rs3130628	6	31609272	HLA-DRB5	1.26781	0.680334	1.2859	0.641771	NA	NA
rs3132132	rs3132132	6	32901934	HLA-DRB5	-1.02812	0.853668	-1.04941	0.843361	NA	NA
rs3132451	rs3132451	6	31582025	HLA-DRB5	1.4292	0.587176	1.44026	0.549551	NA	NA
rs3132933	rs3132933	6	32236054	HLA-DRB5	-1.11881	0.843406	-1.07389	0.857193	NA	NA
rs3132954	rs3132954	6	32311459	HLA-DRB5	0.83522	0.862653	0.79283	0.877295	NA	NA
rs3132963	rs3132963	6	32320153	HLA-DRB5	1.03453	0.877498	NA	NA	NA	NA
rs3134950	rs3134950	6	32127477	HLA-DRB5	1.45081	0.417145	1.38125	0.470476	NA	NA
rs3134975	rs3134975	6	32652581	HLA-DRB5	1.5012	0.118985	1.41159	0.191212	NA	NA
rs3134994	rs3134994	6	32637680	HLA-DRB5	1.65925	0.0225937	1.59831	0.0364972	NA	NA
rs3134995	NA	6	32672089	HLA-DRB5	1.68743	0.0234832	1.6705	0.0236636	NA	NA
rs3134996	rs3134996	6	32636866	HLA-DRB5	-1.26385	0.568136	-1.25742	0.550305	NA	NA
rs3134998	rs3134998	6	32636757	HLA-DRB5	-1.26385	0.568136	-1.25742	0.550305	NA	NA
rs3135000	rs3135000	6	32636733	HLA-DRB5	-0.852506	0.84116	-0.869052	0.830439	NA	NA
rs3135001	rs3135001	6	32670136	HLA-DRB5	1.55364	0.109958	1.50626	0.131992	NA	NA
rs3135002	rs3135002	6	32668439	HLA-DRB5	2.05002	0.000704444	2.06041	0.000601685	-0.0145597	0.999629
rs3135005	NA	6	32586019	HLA-DRB5	3.86681	6.06617e-14	3.90096	2.40222e-14	-0.0548663	0.999629
rs3135006	rs3135006	6	32667119	HLA-DRB5	1.36802	0.320698	1.28772	0.399773	NA	NA
rs3135335	rs3135335	6	32401845	HLA-DRB5	-1.25601	0.661989	-1.18742	0.709758	NA	NA
rs3135338	rs3135338	6	32401217	HLA-DRB5	-1.25601	0.661989	-1.18742	0.709758	NA	NA
rs3135363	rs3135363	6	32389648	HLA-DRB5	-1.57244	0.554951	-1.5072	0.596487	NA	NA
rs3135365	rs3135365	6	32389255	HLA-DRB5	2.7446	2.82593e-07	2.62543	2.70057e-06	0.116733	0.999629
rs3135387	rs3135387	6	32415109	HLA-DRB5	1.91958	0.0231694	1.82562	0.0463701	NA	NA
rs3135392	rs3135392	6	32409242	HLA-DRB5	-1.27062	0.430439	-1.28445	0.367556	NA	NA
rs3135395	rs3135395	6	32405192	HLA-DRB5	-1.27936	0.610084	-1.22649	0.64259	NA	NA
rs3135397	rs3135397	6	32403941	HLA-DRB5	-1.25601	0.661989	-1.18742	0.709758	NA	NA
rs3213486	rs3213486	6	32724324	HLA-DRB5	1.42988	0.194975	1.50546	0.0886865	NA	NA
rs3213489	rs3213489	6	32724305	HLA-DRB5	1.42988	0.194975	1.50546	0.0886865	NA	NA
rs3213490	rs3213490	6	32724258	HLA-DRB5	-0.79847	0.840095	-0.884609	0.780559	NA	NA
rs34530779	rs34530779	6	32946029	HLA-DRB5	2.71962	0.567722	2.84879	0.457612	NA	NA
rs34843907	rs34843907	6	32610059	HLA-DRB5	-1.41112	0.317468	-1.42397	0.254	NA	NA
rs35406540	rs35406540	6	32670368	HLA-DRB5	-1.16555	0.607332	-1.02627	0.737021	NA	NA
rs35779483	rs35779483	6	32626702	HLA-DRB5	-1.04445	0.766609	-1.07983	0.726349	NA	NA
rs373812461	rs373812461	6	32380860	HLA-DRB5	-1.18225	0.740532	-1.28009	0.630471	NA	NA
rs3749967	rs3749967	6	32283844	HLA-DRB5	-2.20668	0.345137	-1.97302	0.519422	NA	NA
rs3752430	rs3752430	6	32832667	HLA-DRB5	1.1903	0.677093	1.23984	0.604612	NA	NA
rs3763311	rs3763311	6	32376176	HLA-DRB5	2.3732	0.000101622	2.39122	8.3466e-05	0.00869999	0.999629
rs3763313	rs3763313	6	32376471	HLA-DRB5	-1.48631	0.420521	-1.43247	0.452689	NA	NA
rs3763314	rs3763314	6	32376618	HLA-DRB5	-1.23979	0.67369	-1.33753	0.546844	NA	NA
rs3763317	rs3763317	6	32376788	HLA-DRB5	-1.08411	0.768376	-1.15766	0.692728	NA	NA
rs3763327	rs3763327	6	32413830	HLA-DRB5	-1.52226	0.0919872	-1.51139	0.0804614	NA	NA
rs3763354	rs3763354	6	32786917	HLA-DRB5	-1.84406	0.78383	-1.825	0.780773	NA	NA
rs379464	rs379464	6	32186348	HLA-DRB5	-1.41644	0.443358	-1.21697	0.648659	NA	NA
rs3807039	rs3807039	6	32078373	HLA-DRB5	2.57296	0.0359616	2.53707	0.0371783	NA	NA
rs381218	rs381218	6	32977420	HLA-DRB5	1.1848	0.838386	1.30302	0.781205	NA	NA
rs3828789	rs3828789	6	32635754	HLA-DRB5	-1.41112	0.317468	-1.42397	0.254	NA	NA
rs3828796	NA	6	32635974	HLA-DRB5	-2.19005	0.376038	-2.09751	0.418412	NA	NA
rs3828800	rs3828800	6	32636063	HLA-DRB5	-2.19005	0.376038	-2.09751	0.418412	NA	NA
rs3828840	rs3828840	6	32520907	HLA-DRB5	2.75148	7.44057e-09	2.83871	6.82951e-10	-0.0993806	0.999629
rs3869145	rs3869145	6	31851354	HLA-DRB5	1.44634	0.814366	1.37767	0.832035	NA	NA
rs3892710	rs73453049	6	32682862	HLA-DRB5	0.925116	0.850698	0.916242	0.852292	NA	NA
rs3948793	rs3948793	6	32759448	HLA-DRB5	-0.833082	0.86018	-0.802535	0.870788	NA	NA
rs3997848	rs3997848	6	32682394	HLA-DRB5	-1.07508	0.848927	-1.131	0.82175	NA	NA
rs3997871	rs3997871	6	32580456	HLA-DRB5	3.04788	6.17068e-09	3.14895	4.87574e-10	-0.114097	0.999629
rs411337	rs411337	6	32077380	HLA-DRB5	-0.839228	0.877112	NA	NA	NA	NA
rs4151664	rs4151664	6	31920873	HLA-DRB5	NA	NA	1.06088	0.873394	NA	NA
rs4286817	rs4286817	6	32608821	HLA-DRB5	2.857	2.32447e-08	2.81806	6.41617e-08	0.0365695	0.999629
rs429608	rs429608	6	31930462	HLA-DRB5	-1.02263	0.758733	-1.01637	0.752582	NA	NA
rs4305772	rs4305772	6	32725826	HLA-DRB5	1.34454	0.336042	1.40679	0.202332	NA	NA
rs4321864	rs4321864	6	32399187	HLA-DRB5	-1.09019	0.869436	-1.0874	0.868699	NA	NA
rs4348358	rs4348358	6	32399092	HLA-DRB5	-1.17444	0.758711	-1.15218	0.763975	NA	NA
rs4403295	rs4403295	6	32710010	HLA-DRB5	-0.754538	0.876261	-0.777064	0.866296	NA	NA
rs4428528	rs4428528	6	32430362	HLA-DRB5	-1.79129	0.0162043	-1.65676	0.05478	NA	NA
rs4435981	rs4435981	6	32981682	HLA-DRB5	0.917588	0.787877	0.97425	0.730062	NA	NA
rs4455709	rs4455709	6	32710256	HLA-DRB5	-1.22644	0.859056	-1.15872	0.875141	NA	NA
rs447088	rs447088	6	32979980	HLA-DRB5	1.57674	0.620405	1.65746	0.515774	NA	NA
rs4486068	rs4486068	6	32980606	HLA-DRB5	0.917588	0.787877	0.97425	0.730062	NA	NA
rs4502931	rs4502931	6	32380782	HLA-DRB5	-1.18225	0.740532	-1.28009	0.630471	NA	NA
rs4538748	rs4538748	6	32657505	HLA-DRB5	-0.948619	0.832858	-0.9657	0.815368	NA	NA
rs4612206	rs4612206	6	32404093	HLA-DRB5	-1.17444	0.758711	-1.15218	0.763975	NA	NA
rs4642516	rs4642516	6	32657543	HLA-DRB5	-1.10183	0.753573	-1.14722	0.699895	NA	NA
rs469064	rs469064	6	33250476	HLA-DRB5	NA	NA	0.912719	0.880938	NA	NA
rs4711313	rs4711313	6	32979746	HLA-DRB5	0.917588	0.787877	0.97425	0.730062	NA	NA
rs4713580	rs4713580	6	32659994	HLA-DRB5	1.20033	0.373035	1.12483	0.459632	NA	NA
rs4713581	rs4713581	6	32660023	HLA-DRB5	1.21883	0.316602	1.14613	0.397472	NA	NA
rs4713586	rs4713586	6	32659582	HLA-DRB5	-2.03327	0.570023	-1.88201	0.651864	NA	NA
rs4713603	rs4713603	6	32979609	HLA-DRB5	0.917588	0.787877	0.97425	0.730062	NA	NA
rs4713604	rs4713604	6	32979770	HLA-DRB5	0.79687	0.857254	0.837321	0.834251	NA	NA
rs4713605	rs4713605	6	32985992	HLA-DRB5	0.79687	0.857254	0.837321	0.834251	NA	NA
rs4935354	rs4935354	6	32412398	HLA-DRB5	-1.52226	0.0919872	-1.51139	0.0804614	NA	NA
rs4947329	rs4947329	6	31605149	HLA-DRB5	-2.40793	0.469863	-2.20012	0.589551	NA	NA
rs4947342	rs4947342	6	32653070	HLA-DRB5	-1.51924	0.757073	-1.55874	0.721873	NA	NA
rs4947346	rs4947346	6	32728376	HLA-DRB5	1.34021	0.386523	1.4359	0.205794	NA	NA
rs4947350	rs4947350	6	32767620	HLA-DRB5	-0.954721	0.811491	-0.935287	0.812253	NA	NA
rs4959028	rs4959028	6	32383138	HLA-DRB5	-1.61145	0.412577	-1.5339	0.468498	NA	NA
rs4959030	rs4959030	6	32591751	HLA-DRB5	2.38567	1.0122e-05	2.3579	1.66776e-05	0.0327672	0.999629
rs5000634	rs5000634	6	32663564	HLA-DRB5	-1.41529	0.420891	-1.42064	0.37227	NA	NA
rs5001627	rs5001627	6	32723211	HLA-DRB5	-0.79847	0.840095	-0.884609	0.780559	NA	NA
rs5001635	rs5001635	6	32722931	HLA-DRB5	-0.79847	0.840095	-0.884609	0.780559	NA	NA
rs5002702	rs5002702	6	32659158	HLA-DRB5	1.29505	0.20632	1.22927	0.27265	NA	NA
rs500279	rs500279	6	32286562	HLA-DRB5	-1.11881	0.843406	-1.07389	0.857193	NA	NA
rs5007258	rs5007258	6	32379239	HLA-DRB5	-1.18225	0.740532	-1.28009	0.630471	NA	NA
rs5007259	rs5007259	6	32379101	HLA-DRB5	-1.18225	0.740532	-1.28009	0.630471	NA	NA
rs5007260	rs5007260	6	32379047	HLA-DRB5	-1.18225	0.740532	-1.28009	0.630471	NA	NA
rs5007262	rs5007262	6	32379011	HLA-DRB5	-1.18225	0.740532	-1.28009	0.630471	NA	NA
rs5007263	rs5007263	6	32378982	HLA-DRB5	-1.18225	0.740532	-1.28009	0.630471	NA	NA
rs5007264	rs5007264	6	32378877	HLA-DRB5	-1.18225	0.740532	-1.28009	0.630471	NA	NA
rs5007265	rs5007265	6	32378866	HLA-DRB5	-1.18225	0.740532	-1.28009	0.630471	NA	NA
rs5007266	rs5007266	6	32378834	HLA-DRB5	-1.18225	0.740532	-1.28009	0.630471	NA	NA
rs5018343	rs5018343	6	32710119	HLA-DRB5	NA	NA	0.691978	0.875063	NA	NA
rs5024431	rs5024431	6	32684344	HLA-DRB5	-1.19851	0.638053	-1.21639	0.59864	NA	NA
rs502771	rs502771	6	32578970	HLA-DRB5	-1.40825	0.131308	-1.37607	0.140486	NA	NA
rs5029393	rs5029393	6	32695168	HLA-DRB5	0.709475	0.874251	0.755385	0.852292	NA	NA
rs5029394	rs5029394	6	32695082	HLA-DRB5	0.709475	0.874251	0.755385	0.852292	NA	NA
rs535777	rs535777	6	32577633	HLA-DRB5	-1.62191	0.452613	-1.45689	0.598981	NA	NA
rs570963	rs570963	6	32289594	HLA-DRB5	-1.40442	0.181166	-1.3613	0.203381	NA	NA
rs58992186	rs58992186	6	32143223	HLA-DRB5	-1.92446	0.47276	-1.9054	0.452573	NA	NA
rs59114240	rs59114240	6	31656232	HLA-DRB5	-2.40793	0.469863	-2.20012	0.589551	NA	NA
rs592229	rs592229	6	31930441	HLA-DRB5	-1.06422	0.730215	-1.06374	0.713501	NA	NA
rs611572	rs611572	6	31860156	HLA-DRB5	-2.16644	0.561283	-2.10134	0.586694	NA	NA
rs615672	rs615672	6	32574171	HLA-DRB5	2.34646	3.44989e-05	2.30149	8.11889e-05	0.0261217	0.999629
rs617058	rs617058	6	32574479	HLA-DRB5	-1.21622	0.458816	-1.22054	0.410294	NA	NA
rs61729683	NA	6	32185818	HLA-DRB5	-2.04627	0.613786	-1.92164	0.671752	NA	NA
rs618095	rs618095	6	32574736	HLA-DRB5	2.34646	3.44989e-05	2.30149	8.11889e-05	0.0261217	0.999629
rs61910712	rs61910712	6	32052255	HLA-DRB5	-1.72184	0.80039	-1.56321	0.842095	NA	NA
rs62404084	rs62404084	6	32603321	HLA-DRB5	-1.02997	0.868335	NA	NA	NA	NA
rs642093	rs642093	6	32582075	HLA-DRB5	-1.24374	0.449185	-1.24034	0.410624	NA	NA
rs6457499	rs6457499	6	32198948	HLA-DRB5	-1.01038	0.83388	-0.983682	0.84097	NA	NA
rs6457553	rs6457553	6	32330695	HLA-DRB5	-2.24443	0.153252	-2.02135	0.319076	NA	NA
rs6457580	rs6457580	6	32393141	HLA-DRB5	-1.73926	0.754568	-1.66664	0.774832	NA	NA
rs6457617	rs6457617	6	32663851	HLA-DRB5	1.29505	0.20632	1.22927	0.27265	NA	NA
rs6457620	rs6457620	6	32663999	HLA-DRB5	1.29505	0.20632	1.22927	0.27265	NA	NA
rs6457652	NA	6	32735333	HLA-DRB5	0.902104	0.791122	0.878982	0.795593	NA	NA
rs6457657	rs6457657	6	32737104	HLA-DRB5	1.02345	0.682981	1.00963	0.680504	NA	NA
rs6457658	rs6457658	6	32737149	HLA-DRB5	1.02345	0.682981	1.00963	0.680504	NA	NA
rs6457661	rs6457661	6	32737494	HLA-DRB5	1.02345	0.682981	1.00963	0.680504	NA	NA
rs6457697	rs6457697	6	32981213	HLA-DRB5	0.917588	0.787877	0.97425	0.730062	NA	NA
rs6457699	rs6457699	6	32981647	HLA-DRB5	0.917588	0.787877	0.97425	0.730062	NA	NA
rs66709408	rs66709408	6	32670414	HLA-DRB5	-1.16555	0.607332	-1.02627	0.737021	NA	NA
rs66859861	NA	6	32539012	HLA-DRB5	3.17585	9.91066e-09	3.28683	7.77828e-10	-0.128066	0.999629
rs673	rs673	6	31543095	HLA-DRB5	-1.96766	0.766961	-1.78513	0.816211	NA	NA
rs674313	rs674313	6	32578082	HLA-DRB5	-1.35846	0.268769	-1.32389	0.282015	NA	NA
rs67792106	NA	6	32528323	HLA-DRB5	4.1706	4.34117e-17	4.24842	2.15653e-18	-0.0957591	0.999629
rs6901084	rs6901084	6	32736936	HLA-DRB5	1.02345	0.682981	1.00963	0.680504	NA	NA
rs6901158	rs6901158	6	32205942	HLA-DRB5	1.24968	0.849457	1.21078	0.858192	NA	NA
rs6902465	rs6902465	6	32253544	HLA-DRB5	-1.09623	0.829179	-1.09923	0.818621	NA	NA
rs6902723	rs6902723	6	32731960	HLA-DRB5	1.08224	0.607882	1.08822	0.578692	NA	NA
rs6903130	rs6903130	6	32732210	HLA-DRB5	1.08224	0.607882	1.08822	0.578692	NA	NA
rs6903608	rs6903608	6	32428285	HLA-DRB5	1.75498	0.0322305	1.65354	0.06944	NA	NA
rs6903816	rs6903816	6	32336517	HLA-DRB5	-1.43198	0.109801	-1.39034	0.129448	NA	NA
rs6904320	rs6904320	6	32312082	HLA-DRB5	1.115	0.759651	1.08208	0.771308	NA	NA
rs6904636	rs6904636	6	32327781	HLA-DRB5	1.34122	0.540015	1.30436	0.556173	NA	NA
rs6905975	rs6905975	6	32626139	HLA-DRB5	1.62105	0.080128	1.65325	0.0478178	NA	NA
rs6906021	rs6906021	6	32626311	HLA-DRB5	-1.14056	0.660149	-1.12258	0.657971	NA	NA
rs6906405	rs6906405	6	32986822	HLA-DRB5	1.02323	0.739679	1.07141	0.671752	NA	NA
rs6906662	rs6906662	6	32266506	HLA-DRB5	2.19832	0.174332	2.12415	0.202332	NA	NA
rs6907322	rs115702077	6	32324945	HLA-DRB5	-1.4296	0.118602	-1.35113	0.183068	NA	NA
rs6907757	rs6907757	6	32325358	HLA-DRB5	-2.24443	0.153252	-2.02135	0.319076	NA	NA
rs6910668	rs6910668	6	32263458	HLA-DRB5	1.97589	0.27231	1.94671	0.26052	NA	NA
rs6911383	rs6911383	6	32379682	HLA-DRB5	-1.18225	0.740532	-1.28009	0.630471	NA	NA
rs6911419	rs6911419	6	32409787	HLA-DRB5	1.49429	0.147529	1.51111	0.104912	NA	NA
rs6911777	rs6911777	6	32409996	HLA-DRB5	3.23368	8.51936e-08	3.25515	5.69375e-08	-0.0325663	0.999629
rs6912002	rs6912002	6	32765268	HLA-DRB5	-1.09425	0.739802	-1.051	0.760978	NA	NA
rs6912072	rs6912072	6	32396265	HLA-DRB5	-2.04627	0.613786	-1.92164	0.671752	NA	NA
rs6912382	rs6912382	6	32389375	HLA-DRB5	-1.04711	0.841627	-0.970081	0.868641	NA	NA
rs6912701	rs6912701	6	32383573	HLA-DRB5	2.22809	0.00623761	2.3322	0.00175403	-0.108383	0.999629
rs6913182	rs6913182	6	32237926	HLA-DRB5	1.4431	0.740784	1.35951	0.774397	NA	NA
rs6913309	rs6913309	6	32339840	HLA-DRB5	1.86727	0.0674175	1.85072	0.0622126	NA	NA
rs6913471	rs6913471	6	32339925	HLA-DRB5	1.90225	0.0130026	1.86643	0.0161707	NA	NA
rs6913646	rs6913646	6	32722831	HLA-DRB5	-0.79847	0.840095	-0.884609	0.780559	NA	NA
rs6914179	rs6914179	6	32309876	HLA-DRB5	-2.04627	0.613786	-1.92164	0.671752	NA	NA
rs6914780	NA	6	32216529	HLA-DRB5	1.62246	0.625717	1.6517	0.581805	NA	NA
rs6915612	NA	6	32218625	HLA-DRB5	-2.04627	0.613786	-1.92164	0.671752	NA	NA
rs6916062	rs6916062	6	32219041	HLA-DRB5	2.19832	0.174332	2.12415	0.202332	NA	NA
rs6916779	rs6916779	6	32684317	HLA-DRB5	1.48754	0.324133	1.46299	0.313657	NA	NA
rs6917315	rs6917315	6	32775001	HLA-DRB5	-0.939839	0.809632	-0.932354	0.802531	NA	NA
rs6918223	rs6918223	6	32722532	HLA-DRB5	-0.79847	0.840095	-0.884609	0.780559	NA	NA
rs6918401	rs6918401	6	32722625	HLA-DRB5	1.34454	0.336042	1.40679	0.202332	NA	NA
rs6919657	rs6919657	6	32770443	HLA-DRB5	-0.868254	0.850134	-0.835582	0.862259	NA	NA
rs6919855	rs6919855	6	32429011	HLA-DRB5	1.85074	0.00429278	1.76852	0.0105554	0.101517	0.999629
rs6922257	NA	6	32595682	HLA-DRB5	-1.30997	0.801231	-1.1368	0.859479	NA	NA
rs6923504	rs6923504	6	32428186	HLA-DRB5	1.75498	0.0322305	1.65354	0.06944	NA	NA
rs6925976	rs6925976	6	32755092	HLA-DRB5	-1.89465	0.561517	-1.80238	0.611091	NA	NA
rs6926374	rs6926374	6	32409305	HLA-DRB5	1.49429	0.147529	1.51111	0.104912	NA	NA
rs6927022	rs6927022	6	32612397	HLA-DRB5	-1.44476	0.508639	-1.39749	0.530099	NA	NA
rs6927077	rs6927077	6	32375909	HLA-DRB5	-2.04627	0.613786	-1.92164	0.671752	NA	NA
rs6928482	rs6928482	6	32626249	HLA-DRB5	-1.15441	0.702791	-1.21262	0.622922	NA	NA
rs6929590	rs6929590	6	32391851	HLA-DRB5	-2.04627	0.613786	-1.92164	0.671752	NA	NA
rs6931451	rs6931451	6	32379605	HLA-DRB5	3.34913	2.39066e-07	3.4023	9.22275e-08	-0.0584695	0.999629
rs6932542	rs6932542	6	32380262	HLA-DRB5	-1.18632	0.746707	-1.27325	0.650173	NA	NA
rs6933782	rs6933782	6	32986957	HLA-DRB5	1.02323	0.739679	1.07141	0.671752	NA	NA
rs6933989	rs6933989	6	32987110	HLA-DRB5	1.02323	0.739679	1.07141	0.671752	NA	NA
rs6933994	rs6933994	6	32987120	HLA-DRB5	1.02323	0.739679	1.07141	0.671752	NA	NA
rs6936346	rs6936346	6	32200754	HLA-DRB5	-1.01038	0.83388	-0.983682	0.84097	NA	NA
rs6936428	rs6936428	6	32739174	HLA-DRB5	1.02345	0.682981	1.00963	0.680504	NA	NA
rs6936620	rs6936620	6	32984451	HLA-DRB5	1.27947	0.456312	1.32306	0.347042	NA	NA
rs6936863	rs6936863	6	32684029	HLA-DRB5	-1.19851	0.638053	-1.21639	0.59864	NA	NA
rs6937723	rs6937723	6	32766003	HLA-DRB5	-0.868254	0.850134	-0.835582	0.862259	NA	NA
rs6938180	NA	6	32766014	HLA-DRB5	-1.00049	0.725786	-0.983521	0.726349	NA	NA
rs6940690	rs6940690	6	32341367	HLA-DRB5	-2.04627	0.613786	-1.92164	0.671752	NA	NA
rs707921	rs707921	6	31625541	HLA-DRB5	-1.25196	0.747391	-1.24189	0.740074	NA	NA
rs7192	rs7192	6	32411646	HLA-DRB5	-1.52226	0.0919872	-1.51139	0.0804614	NA	NA
rs7194	rs7194	6	32412480	HLA-DRB5	-1.52226	0.0919872	-1.51139	0.0804614	NA	NA
rs7195	rs7195	6	32412539	HLA-DRB5	-1.52226	0.0919872	-1.51139	0.0804614	NA	NA
rs72853904	NA	6	32505575	HLA-DRB5	2.36732	2.83892e-06	2.35343	3.6167e-06	-0.00510732	0.999629
rs73738964	rs73738964	6	32900760	HLA-DRB5	-2.04627	0.613786	-1.92164	0.671752	NA	NA
rs7381376	rs7381376	6	32767673	HLA-DRB5	-0.868254	0.850134	-0.835582	0.862259	NA	NA
rs7381867	rs7381867	6	32777556	HLA-DRB5	-0.868254	0.850134	-0.835582	0.862259	NA	NA
rs7382085	rs7382085	6	32414420	HLA-DRB5	1.43017	0.343883	1.37728	0.378006	NA	NA
rs7382794	rs7382794	6	32734030	HLA-DRB5	0.965166	0.740784	0.961852	0.729194	NA	NA
rs7383602	rs7383602	6	32766433	HLA-DRB5	-0.868254	0.850134	-0.835582	0.862259	NA	NA
rs7383606	rs7383606	6	32766593	HLA-DRB5	-0.868254	0.850134	-0.835582	0.862259	NA	NA
rs74395243	rs74395243	6	32608116	HLA-DRB5	-1.64798	0.610084	-1.48719	0.715683	NA	NA
rs7450989	rs7450989	6	32721043	HLA-DRB5	-0.79847	0.840095	-0.884609	0.780559	NA	NA
rs7453920	rs7453920	6	32730012	HLA-DRB5	1.2425	0.554951	1.33015	0.396503	NA	NA
rs74824383	rs74824383	6	32624731	HLA-DRB5	-1.41112	0.317468	-1.42397	0.254	NA	NA
rs74927822	rs74927822	6	31601840	HLA-DRB5	-2.40793	0.469863	-2.20012	0.589551	NA	NA
rs74997284	NA	6	32518934	HLA-DRB5	2.37354	1.40838e-06	2.3582	1.90522e-06	-0.00108907	0.999629
rs750332	rs750332	6	31607050	HLA-DRB5	-1.40856	0.527368	-1.43585	0.459729	NA	NA
rs760293	rs760293	6	31611777	HLA-DRB5	-1.40856	0.527368	-1.43585	0.459729	NA	NA
rs761188	rs761188	6	32317973	HLA-DRB5	0.829982	0.867619	NA	NA	NA	NA
rs761189	rs761189	6	32317859	HLA-DRB5	0.829982	0.867619	NA	NA	NA	NA
rs76901383	rs76901383	6	32669817	HLA-DRB5	-1.16555	0.607332	-1.02627	0.737021	NA	NA
rs76946723	rs28861787	6	32578917	HLA-DRB5	-1.40825	0.131308	-1.37607	0.140486	NA	NA
rs77184128	rs77184128	6	32672135	HLA-DRB5	-1.16555	0.607332	-1.02627	0.737021	NA	NA
rs77287921	rs77287921	6	32816216	HLA-DRB5	-1.90256	0.738281	-1.79852	0.770932	NA	NA
rs7740209	rs7740209	6	32767432	HLA-DRB5	-0.868254	0.850134	-0.835582	0.862259	NA	NA
rs7744001	rs7744001	6	32626086	HLA-DRB5	-1.04445	0.766609	-1.07983	0.726349	NA	NA
rs7744020	NA	6	32626130	HLA-DRB5	-1.04445	0.766609	-1.07983	0.726349	NA	NA
rs7744155	rs7744155	6	32330430	HLA-DRB5	-1.43198	0.109801	-1.39034	0.129448	NA	NA
rs7744293	rs7744293	6	32360488	HLA-DRB5	2.55808	4.47214e-05	2.60021	2.57228e-05	-0.0285772	0.999629
rs7745040	rs7745040	6	32664332	HLA-DRB5	-1.41529	0.420891	-1.42064	0.37227	NA	NA
rs7745174	rs7745174	6	32266795	HLA-DRB5	1.97589	0.27231	1.94671	0.26052	NA	NA
rs7746922	rs7746922	6	32430975	HLA-DRB5	-1.79129	0.0162043	-1.65676	0.05478	NA	NA
rs7747423	rs7747423	6	32698570	HLA-DRB5	-0.896413	0.809881	-0.990116	0.726866	NA	NA
rs7747521	rs7747521	6	32431105	HLA-DRB5	-1.79129	0.0162043	-1.65676	0.05478	NA	NA
rs7748435	rs7748435	6	32448652	HLA-DRB5	-1.79129	0.0162043	-1.65676	0.05478	NA	NA
rs7749057	rs7749057	6	32448904	HLA-DRB5	-2.30315	0.236318	-2.0475	0.436977	NA	NA
rs7751699	rs7751699	6	32698899	HLA-DRB5	1.66873	0.150098	1.67944	0.114264	NA	NA
rs7751856	rs7751856	6	32698988	HLA-DRB5	-0.780181	0.862114	-0.848529	0.823583	NA	NA
rs7753017	rs7753017	6	32727325	HLA-DRB5	1.34454	0.336042	1.40679	0.202332	NA	NA
rs7753264	rs7753264	6	32402440	HLA-DRB5	-1.17444	0.758711	-1.15218	0.763975	NA	NA
rs7753500	rs7753500	6	32393354	HLA-DRB5	-2.04627	0.613786	-1.92164	0.671752	NA	NA
rs7755212	NA	6	32441408	HLA-DRB5	-1.86042	0.00189411	-1.78082	0.00516945	-0.0968687	0.999629
rs7755580	rs7755580	6	32706441	HLA-DRB5	1.66873	0.150098	1.67944	0.114264	NA	NA
rs7755597	rs7755597	6	32706480	HLA-DRB5	1.66873	0.150098	1.67944	0.114264	NA	NA
rs7756516	rs7756516	6	32723917	HLA-DRB5	-0.79847	0.840095	-0.884609	0.780559	NA	NA
rs7759742	rs7759742	6	32381736	HLA-DRB5	-1.18225	0.740532	-1.28009	0.630471	NA	NA
rs7763262	rs7763262	6	32424882	HLA-DRB5	0.911925	0.857372	0.998414	0.811132	NA	NA
rs7764819	rs7764819	6	32680576	HLA-DRB5	-2.1504	0.415918	-2.03889	0.476953	NA	NA
rs7764856	rs7764856	6	32680640	HLA-DRB5	-1.36422	0.379631	-1.25131	0.503184	NA	NA
rs7765379	rs7765379	6	32680928	HLA-DRB5	-2.1504	0.415918	-2.03889	0.476953	NA	NA
rs7765585	rs7765585	6	32304025	HLA-DRB5	-2.24443	0.153252	-2.02135	0.319076	NA	NA
rs7766843	NA	6	32430729	HLA-DRB5	-2.47879	0.667247	-2.108	0.79416	NA	NA
rs7767167	rs7767167	6	32765182	HLA-DRB5	-1.74883	0.849475	-1.60939	0.875347	NA	NA
rs7767959	rs7767959	6	32698686	HLA-DRB5	1.66873	0.150098	1.67944	0.114264	NA	NA
rs7769974	rs7769974	6	32723518	HLA-DRB5	-0.79847	0.840095	-0.884609	0.780559	NA	NA
rs7769979	rs7769979	6	32723572	HLA-DRB5	-0.79847	0.840095	-0.884609	0.780559	NA	NA
rs7770024	rs72957981	6	32723341	HLA-DRB5	-0.79847	0.840095	-0.884609	0.780559	NA	NA
rs7770045	rs7770045	6	32723379	HLA-DRB5	-0.79847	0.840095	-0.884609	0.780559	NA	NA
rs7770048	rs7770048	6	32334754	HLA-DRB5	-2.24443	0.153252	-2.02135	0.319076	NA	NA
rs7771308	rs7771308	6	32393259	HLA-DRB5	-1.73926	0.754568	-1.66664	0.774832	NA	NA
rs7773068	rs7773068	6	32706234	HLA-DRB5	1.66873	0.150098	1.67944	0.114264	NA	NA
rs7773149	rs7773149	6	32706042	HLA-DRB5	-0.896413	0.809881	-0.990116	0.726866	NA	NA
rs7773694	rs7773694	6	32706334	HLA-DRB5	1.66873	0.150098	1.67944	0.114264	NA	NA
rs7773756	rs7773756	6	32402464	HLA-DRB5	-1.17444	0.758711	-1.15218	0.763975	NA	NA
rs7774197	rs7774197	6	32046275	HLA-DRB5	1.11305	0.746732	1.16494	0.682783	NA	NA
rs7774434	rs7774434	6	32657578	HLA-DRB5	-1.12144	0.711119	-1.03875	0.766486	NA	NA
rs7774443	rs7774443	6	32721961	HLA-DRB5	-0.79847	0.840095	-0.884609	0.780559	NA	NA
rs7774452	rs7774452	6	32723869	HLA-DRB5	-0.79847	0.840095	-0.884609	0.780559	NA	NA
rs7775055	rs7775055	6	32657916	HLA-DRB5	-2.03327	0.570023	-1.88201	0.651864	NA	NA
rs78570891	NA	6	32611590	HLA-DRB5	-1.52998	0.153378	-1.56943	0.092159	NA	NA
rs805259	rs805259	6	31631377	HLA-DRB5	-1.2655	0.745601	-1.25285	0.739683	NA	NA
rs805267	rs805267	6	31639757	HLA-DRB5	-1.25196	0.747391	-1.24189	0.740074	NA	NA
rs805269	rs805269	6	31644282	HLA-DRB5	-1.25196	0.747391	-1.24189	0.740074	NA	NA
rs805295	rs805295	6	31675297	HLA-DRB5	-1.20008	0.744075	-1.17453	0.747943	NA	NA
rs805300	rs805300	6	31618567	HLA-DRB5	-1.25196	0.747391	-1.24189	0.740074	NA	NA
rs8084	rs8084	6	32411035	HLA-DRB5	-1.62385	0.0327469	-1.63585	0.0236636	NA	NA
rs910050	rs910050	6	32315654	HLA-DRB5	0.829982	0.867619	NA	NA	NA	NA
rs9267540	rs9267540	6	31666606	HLA-DRB5	1.05653	0.848796	1.06824	0.842127	NA	NA
rs9267677	rs9267677	6	31892641	HLA-DRB5	0.941173	0.874418	1.01966	0.846053	NA	NA
rs9268103	rs9268103	6	32245370	HLA-DRB5	1.3589	0.778616	1.29143	0.798063	NA	NA
rs9268127	rs9268127	6	32253559	HLA-DRB5	2.19832	0.174332	2.12415	0.202332	NA	NA
rs9268139	rs9268139	6	32255507	HLA-DRB5	1.97589	0.27231	1.94671	0.26052	NA	NA
rs9268148	rs9268148	6	32259527	HLA-DRB5	1.45523	0.7167	1.43249	0.71712	NA	NA
rs9268205	rs9268205	6	32279938	HLA-DRB5	1.3589	0.778616	1.29143	0.798063	NA	NA
rs9268220	rs9268220	6	32284340	HLA-DRB5	1.97589	0.27231	1.94671	0.26052	NA	NA
rs9268234	rs9268234	6	32289390	HLA-DRB5	1.03453	0.877498	NA	NA	NA	NA
rs9268302	rs9268302	6	32324817	HLA-DRB5	-1.43198	0.109801	-1.39034	0.129448	NA	NA
rs9268303	rs9268303	6	32326165	HLA-DRB5	-1.4296	0.118602	-1.35113	0.183068	NA	NA
rs9268325	rs9268325	6	32330092	HLA-DRB5	-1.43198	0.109801	-1.39034	0.129448	NA	NA
rs9268347	rs9268347	6	32331998	HLA-DRB5	-1.43198	0.109801	-1.39034	0.129448	NA	NA
rs9268350	rs9268350	6	32332564	HLA-DRB5	-1.43198	0.109801	-1.39034	0.129448	NA	NA
rs9268361	rs9268361	6	32333243	HLA-DRB5	-1.43198	0.109801	-1.39034	0.129448	NA	NA
rs9268365	NA	6	32333439	HLA-DRB5	-1.32443	0.200459	-1.27528	0.235803	NA	NA
rs9268430	rs9268430	6	32345429	HLA-DRB5	-1.53874	0.787877	-1.60387	0.745582	NA	NA
rs9268494	rs9268494	6	32375352	HLA-DRB5	2.50792	2.42694e-07	2.54171	1.0866e-07	-0.0204809	0.999629
rs9268496	rs9268496	6	32375374	HLA-DRB5	2.50792	2.42694e-07	2.54171	1.0866e-07	-0.0204809	0.999629
rs9268497	rs9268497	6	32375424	HLA-DRB5	2.50792	2.42694e-07	2.54171	1.0866e-07	-0.0204809	0.999629
rs9268498	rs9268498	6	32375431	HLA-DRB5	-1.54555	0.788267	-1.58216	0.764139	NA	NA
rs9268499	rs9268499	6	32375695	HLA-DRB5	2.3732	0.000101622	2.39122	8.3466e-05	0.00869999	0.999629
rs9268502	rs9268502	6	32376932	HLA-DRB5	-1.18225	0.740532	-1.28009	0.630471	NA	NA
rs9268503	rs9268503	6	32377061	HLA-DRB5	-1.18225	0.740532	-1.28009	0.630471	NA	NA
rs9268507	rs9268507	6	32377539	HLA-DRB5	-1.18225	0.740532	-1.28009	0.630471	NA	NA
rs9268508	rs9268508	6	32377588	HLA-DRB5	-1.18225	0.740532	-1.28009	0.630471	NA	NA
rs9268513	rs9268513	6	32378787	HLA-DRB5	-1.18225	0.740532	-1.28009	0.630471	NA	NA
rs9268541	rs9268541	6	32384527	HLA-DRB5	-1.54555	0.788267	-1.58216	0.764139	NA	NA
rs9268589	rs9268589	6	32398202	HLA-DRB5	-1.17444	0.758711	-1.15218	0.763975	NA	NA
rs9268605	rs9268605	6	32399833	HLA-DRB5	-1.17444	0.758711	-1.15218	0.763975	NA	NA
rs9268606	rs9268606	6	32400070	HLA-DRB5	-1.17444	0.758711	-1.15218	0.763975	NA	NA
rs9268609	rs9268609	6	32401261	HLA-DRB5	-1.17444	0.758711	-1.15218	0.763975	NA	NA
rs9268610	rs9268610	6	32401263	HLA-DRB5	-1.17444	0.758711	-1.15218	0.763975	NA	NA
rs9268615	rs9268615	6	32402889	HLA-DRB5	-1.17444	0.758711	-1.15218	0.763975	NA	NA
rs9268634	rs9268634	6	32406530	HLA-DRB5	-1.17444	0.758711	-1.15218	0.763975	NA	NA
rs9268645	rs60607712	6	32408527	HLA-DRB5	-1.17444	0.758711	-1.15218	0.763975	NA	NA
rs9268658	rs9268658	6	32410716	HLA-DRB5	1.49429	0.147529	1.51111	0.104912	NA	NA
rs9268659	rs9268659	6	32410941	HLA-DRB5	-1.62385	0.0327469	-1.63585	0.0236636	NA	NA
rs9268668	rs9268668	6	32413889	HLA-DRB5	-1.49223	0.1648	-1.50899	0.120979	NA	NA
rs9268671	rs9268671	6	32414290	HLA-DRB5	1.43017	0.343883	1.37728	0.378006	NA	NA
rs9268840	rs9268840	6	32428804	HLA-DRB5	-1.79129	0.0162043	-1.65676	0.05478	NA	NA
rs9268851	rs9268851	6	32429582	HLA-DRB5	3.88624	7.54606e-16	3.92184	2.35195e-16	-0.0538571	0.999629
rs9268856	rs9268856	6	32429719	HLA-DRB5	-1.79129	0.0162043	-1.65676	0.05478	NA	NA
rs9268859	rs9268859	6	32429804	HLA-DRB5	-1.79129	0.0162043	-1.65676	0.05478	NA	NA
rs9268861	rs9268861	6	32429894	HLA-DRB5	-2.02892	0.0738667	-1.81733	0.212184	NA	NA
rs9268862	rs9268862	6	32430167	HLA-DRB5	-1.79129	0.0162043	-1.65676	0.05478	NA	NA
rs9268877	rs9268877	6	32431147	HLA-DRB5	-1.86042	0.00189411	-1.78082	0.00516945	-0.0968687	0.999629
rs9268880	rs9268880	6	32431358	HLA-DRB5	1.85074	0.00429278	1.76852	0.0105554	0.101517	0.999629
rs9268882	rs9268882	6	32431623	HLA-DRB5	1.85074	0.00429278	1.76852	0.0105554	0.101517	0.999629
rs9268885	rs9268885	6	32431705	HLA-DRB5	-1.79129	0.0162043	-1.65676	0.05478	NA	NA
rs9268977	rs9268977	6	32434939	HLA-DRB5	-1.79129	0.0162043	-1.65676	0.05478	NA	NA
rs9268979	rs9268979	6	32435044	HLA-DRB5	-1.86042	0.00189411	-1.78082	0.00516945	-0.0968687	0.999629
rs9268980	rs9268980	6	32435123	HLA-DRB5	-1.79129	0.0162043	-1.65676	0.05478	NA	NA
rs9269043	rs9269043	6	32438598	HLA-DRB5	-1.79129	0.0162043	-1.65676	0.05478	NA	NA
rs9269081	rs9269081	6	32441100	HLA-DRB5	1.6327	0.0367539	1.54325	0.0734842	NA	NA
rs9269110	NA	6	32443269	HLA-DRB5	1.84131	0.0100122	1.76413	0.0203513	NA	NA
rs9269338	NA	6	32540304	HLA-DRB5	2.38861	1.371e-06	2.36611	2.07988e-06	0.00820402	0.999629
rs9269915	rs9269915	6	32551453	HLA-DRB5	3.98694	6.44514e-19	4.04194	4.57004e-20	-0.0699075	0.999629
rs9270326	NA	6	32557812	HLA-DRB5	2.63599	1.88925e-09	2.71611	1.57533e-10	-0.0894661	0.999629
rs9270587	rs9270587	6	32561305	HLA-DRB5	3.04788	6.17068e-09	3.14895	4.87574e-10	-0.114097	0.999629
rs9270600	rs9270600	6	32561693	HLA-DRB5	-1.24374	0.449185	-1.24034	0.410624	NA	NA
rs9270614	rs9270614	6	32565115	HLA-DRB5	2.34646	3.44989e-05	2.30149	8.11889e-05	0.0261217	0.999629
rs9270663	rs9270663	6	32566101	HLA-DRB5	2.34646	3.44989e-05	2.30149	8.11889e-05	0.0261217	0.999629
rs9270664	rs9270664	6	32566149	HLA-DRB5	1.48604	0.179479	1.58765	0.0658336	NA	NA
rs9270852	rs9270852	6	32570797	HLA-DRB5	3.04788	6.17068e-09	3.14895	4.87574e-10	-0.114097	0.999629
rs9270922	rs9270922	6	32572388	HLA-DRB5	3.04788	6.17068e-09	3.14895	4.87574e-10	-0.114097	0.999629
rs9270970	rs9270970	6	32573574	HLA-DRB5	3.04788	6.17068e-09	3.14895	4.87574e-10	-0.114097	0.999629
rs9270984	rs9270984	6	32573991	HLA-DRB5	3.98694	6.44514e-19	4.04194	4.57004e-20	-0.0699075	0.999629
rs9270986	rs9270986	6	32574060	HLA-DRB5	3.98694	6.44514e-19	4.04194	4.57004e-20	-0.0699075	0.999629
rs9271089	rs9271089	6	32576177	HLA-DRB5	3.04788	6.17068e-09	3.14895	4.87574e-10	-0.114097	0.999629
rs9271096	rs9271096	6	32576426	HLA-DRB5	3.04788	6.17068e-09	3.14895	4.87574e-10	-0.114097	0.999629
rs9271100	rs9271100	6	32576478	HLA-DRB5	3.04788	6.17068e-09	3.14895	4.87574e-10	-0.114097	0.999629
rs9271112	rs9271112	6	32576717	HLA-DRB5	3.04788	6.17068e-09	3.14895	4.87574e-10	-0.114097	0.999629
rs9271115	rs9271115	6	32576731	HLA-DRB5	3.04788	6.17068e-09	3.14895	4.87574e-10	-0.114097	0.999629
rs9271117	rs9271117	6	32576795	HLA-DRB5	3.04788	6.17068e-09	3.14895	4.87574e-10	-0.114097	0.999629
rs9271155	rs9271155	6	32577586	HLA-DRB5	3.98694	6.44514e-19	4.04194	4.57004e-20	-0.0699075	0.999629
rs9271163	rs9271163	6	32577733	HLA-DRB5	3.04788	6.17068e-09	3.14895	4.87574e-10	-0.114097	0.999629
rs9271170	rs9271170	6	32577889	HLA-DRB5	2.93455	6.42404e-09	3.01987	6.92476e-10	-0.099623	0.999629
rs9271178	rs9271178	6	32578191	HLA-DRB5	3.04788	6.17068e-09	3.14895	4.87574e-10	-0.114097	0.999629
rs9271192	rs9271192	6	32578530	HLA-DRB5	3.04788	6.17068e-09	3.14895	4.87574e-10	-0.114097	0.999629
rs9271209	rs9271209	6	32579035	HLA-DRB5	3.04788	6.17068e-09	3.14895	4.87574e-10	-0.114097	0.999629
rs9271255	rs9271255	6	32580357	HLA-DRB5	3.04788	6.17068e-09	3.14895	4.87574e-10	-0.114097	0.999629
rs9271292	rs9271292	6	32581350	HLA-DRB5	1.23108	0.336042	1.23838	0.281796	NA	NA
rs9271300	rs9271300	6	32581582	HLA-DRB5	1.36562	0.107344	1.34439	0.106574	NA	NA
rs9271325	NA	6	32582513	HLA-DRB5	1.3596	0.163886	1.38925	0.105005	NA	NA
rs9271331	rs9271331	6	32582672	HLA-DRB5	1.23108	0.336042	1.23838	0.281796	NA	NA
rs9271344	rs9271344	6	32583328	HLA-DRB5	-1.26034	0.271833	-1.22847	0.28479	NA	NA
rs9271351	rs9271351	6	32583860	HLA-DRB5	3.88624	7.54606e-16	3.92184	2.35195e-16	-0.0538571	0.999629
rs9271365	NA	6	32586794	HLA-DRB5	-1.52534	0.153252	-1.55447	0.100228	NA	NA
rs9271366	rs9271366	6	32586854	HLA-DRB5	3.88624	7.54606e-16	3.92184	2.35195e-16	-0.0538571	0.999629
rs9271375	rs9271375	6	32587067	HLA-DRB5	-1.65698	0.051342	-1.71286	0.0236636	NA	NA
rs9271377	NA	6	32587165	HLA-DRB5	1.29818	0.163553	1.25312	0.193499	NA	NA
rs9271413	rs9271413	6	32587768	HLA-DRB5	3.88624	7.54606e-16	3.92184	2.35195e-16	-0.0538571	0.999629
rs9271424	rs9271424	6	32587922	HLA-DRB5	1.67464	0.0843993	1.69383	0.0572034	NA	NA
rs9271481	rs9271481	6	32588877	HLA-DRB5	3.76737	1.27411e-14	3.78695	7.80595e-15	-0.032695	0.999629
rs9271483	rs9271483	6	32588882	HLA-DRB5	1.79516	0.0237498	1.93089	0.00422803	NA	NA
rs9271487	NA	6	32588985	HLA-DRB5	1.67263	0.0119664	1.79433	0.00192322	NA	NA
rs9271489	rs9271489	6	32589051	HLA-DRB5	1.77049	0.0275898	1.8176	0.0137192	NA	NA
rs9271492	rs9271492	6	32589122	HLA-DRB5	2.34429	4.03243e-05	2.35493	3.79367e-05	-0.0237715	0.999629
rs9271493	rs9271493	6	32589158	HLA-DRB5	1.79516	0.0237498	1.93089	0.00422803	NA	NA
rs9271525	rs9271525	6	32589842	HLA-DRB5	3.7174	1.10028e-16	3.73675	5.64283e-17	-0.0223094	0.999629
rs9271528	rs9271528	6	32589923	HLA-DRB5	-1.24374	0.449185	-1.24034	0.410624	NA	NA
rs9271539	rs9271539	6	32590028	HLA-DRB5	1.77049	0.0275898	1.8176	0.0137192	NA	NA
rs9271541	rs9271541	6	32590070	HLA-DRB5	-1.24374	0.449185	-1.24034	0.410624	NA	NA
rs9271550	rs9271550	6	32590274	HLA-DRB5	1.67464	0.0843993	1.69383	0.0572034	NA	NA
rs9271562	rs9271562	6	32590411	HLA-DRB5	1.67464	0.0843993	1.69383	0.0572034	NA	NA
rs9271667	rs9271667	6	32592710	HLA-DRB5	-1.00891	0.840004	-1.08903	0.793664	NA	NA
rs9271684	rs9271684	6	32592953	HLA-DRB5	-1.00891	0.840004	-1.08903	0.793664	NA	NA
rs9271692	rs9271692	6	32593010	HLA-DRB5	1.38519	0.377516	1.37554	0.350527	NA	NA
rs9271695	rs9271695	6	32593080	HLA-DRB5	1.26755	0.464312	1.33531	0.317894	NA	NA
rs9271720	NA	6	32593507	HLA-DRB5	1.38519	0.377516	1.37554	0.350527	NA	NA
rs9271771	rs9271771	6	32594274	HLA-DRB5	1.26755	0.464312	1.33531	0.317894	NA	NA
rs9271775	rs9271775	6	32594328	HLA-DRB5	1.10468	0.647598	1.15925	0.557219	NA	NA
rs9271788	rs9271788	6	32594734	HLA-DRB5	1.38519	0.377516	1.37554	0.350527	NA	NA
rs9271850	rs9271850	6	32595060	HLA-DRB5	-1.40693	0.223152	-1.45726	0.133546	NA	NA
rs9271857	NA	6	32595147	HLA-DRB5	1.38519	0.377516	1.37554	0.350527	NA	NA
rs9271858	rs9271858	6	32595223	HLA-DRB5	-1.07468	0.645917	-1.11873	0.569958	NA	NA
rs9271889	rs9271889	6	32595747	HLA-DRB5	1.38519	0.377516	1.37554	0.350527	NA	NA
rs9271893	rs9271893	6	32595859	HLA-DRB5	-1.27061	0.50017	-1.2461	0.495036	NA	NA
rs9271894	rs9271894	6	32595874	HLA-DRB5	-1.00891	0.840004	-1.08903	0.793664	NA	NA
rs9271897	rs9271897	6	32595954	HLA-DRB5	1.38519	0.377516	1.37554	0.350527	NA	NA
rs9271919	NA	6	32596423	HLA-DRB5	-0.989078	0.711519	-0.952351	0.733151	NA	NA
rs9271945	rs9271945	6	32597034	HLA-DRB5	1.38519	0.377516	1.37554	0.350527	NA	NA
rs9272059	rs9272059	6	32599223	HLA-DRB5	1.38519	0.377516	1.37554	0.350527	NA	NA
rs9272070	rs9272070	6	32599485	HLA-DRB5	2.21564	1.32212e-05	2.12185	7.90173e-05	0.0969138	0.999629
rs9272105	rs9272105	6	32599999	HLA-DRB5	2.21564	1.32212e-05	2.12185	7.90173e-05	0.0969138	0.999629
rs9272114	rs9272114	6	32600317	HLA-DRB5	2.21564	1.32212e-05	2.12185	7.90173e-05	0.0969138	0.999629
rs9272116	rs9272116	6	32600404	HLA-DRB5	2.21564	1.32212e-05	2.12185	7.90173e-05	0.0969138	0.999629
rs9272117	rs9272117	6	32600411	HLA-DRB5	1.38519	0.377516	1.37554	0.350527	NA	NA
rs9272118	rs9272118	6	32600448	HLA-DRB5	2.21564	1.32212e-05	2.12185	7.90173e-05	0.0969138	0.999629
rs9272130	rs9272130	6	32600638	HLA-DRB5	1.38519	0.377516	1.37554	0.350527	NA	NA
rs9272218	rs9272218	6	32602238	HLA-DRB5	2.21564	1.32212e-05	2.12185	7.90173e-05	0.0969138	0.999629
rs9272219	rs9272219	6	32602269	HLA-DRB5	-1.34941	0.366115	-1.28321	0.421149	NA	NA
rs9272254	NA	6	32603098	HLA-DRB5	2.21564	1.32212e-05	2.12185	7.90173e-05	0.0969138	0.999629
rs9272261	rs9272261	6	32603242	HLA-DRB5	-1.34941	0.366115	-1.28321	0.421149	NA	NA
rs9272450	NA	6	32605478	HLA-DRB5	-1.33659	0.393839	-1.2763	0.445804	NA	NA
rs9272577	rs9272577	6	32607325	HLA-DRB5	-1.34941	0.366115	-1.28321	0.421149	NA	NA
rs9272598	rs9272598	6	32607611	HLA-DRB5	-1.41112	0.317468	-1.42397	0.254	NA	NA
rs9272613	rs9272613	6	32607829	HLA-DRB5	-1.41112	0.317468	-1.42397	0.254	NA	NA
rs9272625	rs9272625	6	32608014	HLA-DRB5	-1.41112	0.317468	-1.42397	0.254	NA	NA
rs9272630	rs9272630	6	32608150	HLA-DRB5	-1.34941	0.366115	-1.28321	0.421149	NA	NA
rs9272657	rs9272657	6	32608655	HLA-DRB5	-1.34941	0.366115	-1.28321	0.421149	NA	NA
rs9272780	NA	6	32610349	HLA-DRB5	-0.851284	0.871868	NA	NA	NA	NA
rs9272782	NA	6	32610371	HLA-DRB5	-1.34941	0.366115	-1.28321	0.421149	NA	NA
rs9272840	rs9272840	6	32610683	HLA-DRB5	-1.34941	0.366115	-1.28321	0.421149	NA	NA
rs9273012	rs9273012	6	32611641	HLA-DRB5	-1.34941	0.366115	-1.28321	0.421149	NA	NA
rs9273226	rs9273226	6	32613824	HLA-DRB5	-1.41112	0.317468	-1.42397	0.254	NA	NA
rs9273242	rs9273242	6	32614080	HLA-DRB5	-1.41112	0.317468	-1.42397	0.254	NA	NA
rs9273325	rs9273325	6	32623193	HLA-DRB5	-1.83346	0.384162	-1.66022	0.533462	NA	NA
rs9273326	rs9273326	6	32623219	HLA-DRB5	-1.41112	0.317468	-1.42397	0.254	NA	NA
rs9273329	rs9273329	6	32623242	HLA-DRB5	-1.41112	0.317468	-1.42397	0.254	NA	NA
rs9273349	rs9273349	6	32625869	HLA-DRB5	-1.41112	0.317468	-1.42397	0.254	NA	NA
rs9273354	NA	6	32625952	HLA-DRB5	-1.41112	0.317468	-1.42397	0.254	NA	NA
rs9273426	rs9273426	6	32627434	HLA-DRB5	-1.41112	0.317468	-1.42397	0.254	NA	NA
rs9273471	rs9273471	6	32628030	HLA-DRB5	-1.43977	0.62306	-1.40091	0.637791	NA	NA
rs9273492	NA	6	32628229	HLA-DRB5	-2.3135	0.328448	-2.22794	0.363311	NA	NA
rs9274550	rs9274550	6	32634795	HLA-DRB5	-1.41112	0.317468	-1.42397	0.254	NA	NA
rs9274614	NA	6	32635846	HLA-DRB5	1.5012	0.118985	1.41159	0.191212	NA	NA
rs9274683	rs9274683	6	32636780	HLA-DRB5	-1.21627	0.631424	-1.27345	0.538416	NA	NA
rs9274717	rs9274717	6	32637454	HLA-DRB5	-1.21627	0.631424	-1.27345	0.538416	NA	NA
rs9274741	rs9274741	6	32637994	HLA-DRB5	-1.03505	0.80219	-1.07373	0.768996	NA	NA
rs9275087	rs9275087	6	32648893	HLA-DRB5	-1.10183	0.753573	-1.14722	0.699895	NA	NA
rs9275112	rs9275112	6	32649773	HLA-DRB5	-1.10183	0.753573	-1.14722	0.699895	NA	NA
rs9275122	rs9275122	6	32650233	HLA-DRB5	-1.51924	0.757073	-1.55874	0.721873	NA	NA
rs9275125	rs9275125	6	32650293	HLA-DRB5	-1.10183	0.753573	-1.14722	0.699895	NA	NA
rs9275132	rs9275132	6	32650500	HLA-DRB5	-1.51924	0.757073	-1.55874	0.721873	NA	NA
rs9275133	rs9275133	6	32650588	HLA-DRB5	-1.10183	0.753573	-1.14722	0.699895	NA	NA
rs9275136	rs9275136	6	32650757	HLA-DRB5	-1.10183	0.753573	-1.14722	0.699895	NA	NA
rs9275139	rs9275139	6	32651005	HLA-DRB5	-1.10183	0.753573	-1.14722	0.699895	NA	NA
rs9275140	rs9275140	6	32651018	HLA-DRB5	-1.51924	0.757073	-1.55874	0.721873	NA	NA
rs9275141	rs9275141	6	32651117	HLA-DRB5	-1.10183	0.753573	-1.14722	0.699895	NA	NA
rs9275145	rs9275145	6	32651363	HLA-DRB5	-1.10183	0.753573	-1.14722	0.699895	NA	NA
rs9275154	rs9275154	6	32652435	HLA-DRB5	-1.10183	0.753573	-1.14722	0.699895	NA	NA
rs9275162	rs9275162	6	32652687	HLA-DRB5	-1.10183	0.753573	-1.14722	0.699895	NA	NA
rs9275171	rs9275171	6	32653972	HLA-DRB5	-1.33375	0.832032	-1.3586	0.812544	NA	NA
rs9275175	rs9275175	6	32654147	HLA-DRB5	-1.33375	0.832032	-1.3586	0.812544	NA	NA
rs9275224	rs9275224	6	32659878	HLA-DRB5	1.20033	0.373035	1.12483	0.459632	NA	NA
rs9275243	rs9275243	6	32660784	HLA-DRB5	1.29505	0.20632	1.22927	0.27265	NA	NA
rs9275245	rs9275245	6	32660943	HLA-DRB5	1.20033	0.373035	1.12483	0.459632	NA	NA
rs9275312	rs9275312	6	32665728	HLA-DRB5	-1.76891	0.686052	-1.66452	0.734142	NA	NA
rs9275319	rs9275319	6	32666295	HLA-DRB5	-2.31183	0.331337	-2.23022	0.363001	NA	NA
rs9275330	rs9275330	6	32666875	HLA-DRB5	-1.76891	0.686052	-1.66452	0.734142	NA	NA
rs9275331	rs9275331	6	32666899	HLA-DRB5	-1.76891	0.686052	-1.66452	0.734142	NA	NA
rs9275332	rs9275332	6	32666943	HLA-DRB5	-1.07987	0.694242	-0.954724	0.785172	NA	NA
rs9275337	rs9275337	6	32667318	HLA-DRB5	-1.07987	0.694242	-0.954724	0.785172	NA	NA
rs9275338	rs9275338	6	32667343	HLA-DRB5	-1.76891	0.686052	-1.66452	0.734142	NA	NA
rs9275357	rs9275357	6	32667891	HLA-DRB5	-1.13728	0.635593	-1.0106	0.748254	NA	NA
rs9275360	rs9275360	6	32667937	HLA-DRB5	-1.83518	0.62048	-1.73276	0.671457	NA	NA
rs9275365	rs9275365	6	32668125	HLA-DRB5	-1.83518	0.62048	-1.73276	0.671457	NA	NA
rs9275371	rs9275371	6	32668296	HLA-DRB5	-1.13728	0.635593	-1.0106	0.748254	NA	NA
rs9275372	rs9275372	6	32668388	HLA-DRB5	-1.13728	0.635593	-1.0106	0.748254	NA	NA
rs9275375	rs9275375	6	32668632	HLA-DRB5	-1.13728	0.635593	-1.0106	0.748254	NA	NA
rs9275376	rs9275376	6	32668633	HLA-DRB5	-1.31388	0.441946	-1.1942	0.575393	NA	NA
rs9275377	rs9275377	6	32668667	HLA-DRB5	-1.31388	0.441946	-1.1942	0.575393	NA	NA
rs9275385	rs9275385	6	32668917	HLA-DRB5	-1.13728	0.635593	-1.0106	0.748254	NA	NA
rs9275390	rs9275390	6	32669156	HLA-DRB5	-1.13728	0.635593	-1.0106	0.748254	NA	NA
rs9275392	rs9275392	6	32669425	HLA-DRB5	-1.13728	0.635593	-1.0106	0.748254	NA	NA
rs9275393	rs9275393	6	32669439	HLA-DRB5	-1.13728	0.635593	-1.0106	0.748254	NA	NA
rs9275399	rs9275399	6	32669712	HLA-DRB5	-1.31388	0.441946	-1.1942	0.575393	NA	NA
rs9275404	rs9275404	6	32669878	HLA-DRB5	-1.13728	0.635593	-1.0106	0.748254	NA	NA
rs9275405	rs9275405	6	32669883	HLA-DRB5	-1.13728	0.635593	-1.0106	0.748254	NA	NA
rs9275406	rs9275406	6	32669955	HLA-DRB5	-1.13728	0.635593	-1.0106	0.748254	NA	NA
rs9275407	rs9275407	6	32670037	HLA-DRB5	-1.13728	0.635593	-1.0106	0.748254	NA	NA
rs9275417	rs9275417	6	32670214	HLA-DRB5	-1.13728	0.635593	-1.0106	0.748254	NA	NA
rs9275424	rs9275424	6	32670576	HLA-DRB5	-1.13728	0.635593	-1.0106	0.748254	NA	NA
rs9275425	rs9275425	6	32670874	HLA-DRB5	-1.13728	0.635593	-1.0106	0.748254	NA	NA
rs9275427	rs9275427	6	32670915	HLA-DRB5	-1.13728	0.635593	-1.0106	0.748254	NA	NA
rs9275428	rs9275428	6	32670978	HLA-DRB5	-1.13728	0.635593	-1.0106	0.748254	NA	NA
rs9275438	rs9275438	6	32671508	HLA-DRB5	-1.13728	0.635593	-1.0106	0.748254	NA	NA
rs9275439	rs9275439	6	32671521	HLA-DRB5	-1.13728	0.635593	-1.0106	0.748254	NA	NA
rs9275440	rs9275440	6	32671596	HLA-DRB5	-1.13728	0.635593	-1.0106	0.748254	NA	NA
rs9275441	rs9275441	6	32671676	HLA-DRB5	-1.13728	0.635593	-1.0106	0.748254	NA	NA
rs9275464	rs9275464	6	32672082	HLA-DRB5	-1.31388	0.441946	-1.1942	0.575393	NA	NA
rs9275475	rs9275475	6	32672556	HLA-DRB5	-1.31388	0.441946	-1.1942	0.575393	NA	NA
rs9275480	NA	6	32672668	HLA-DRB5	-1.16555	0.607332	-1.02627	0.737021	NA	NA
rs9275482	rs12032332	6	32672932	HLA-DRB5	-1.31388	0.441946	-1.1942	0.575393	NA	NA
rs9275483	rs9275483	6	32673051	HLA-DRB5	-1.31388	0.441946	-1.1942	0.575393	NA	NA
rs9275507	rs9275507	6	32674130	HLA-DRB5	-1.31388	0.441946	-1.1942	0.575393	NA	NA
rs9275518	NA	6	32674700	HLA-DRB5	0.782309	0.858314	0.805505	0.844558	NA	NA
rs9275521	NA	6	32674952	HLA-DRB5	1.31673	0.263328	1.30528	0.241103	NA	NA
rs9275596	rs9275596	6	32681631	HLA-DRB5	1.30377	0.328914	1.28602	0.313068	NA	NA
rs9275601	rs9275601	6	32682664	HLA-DRB5	1.13853	0.493893	1.15061	0.435019	NA	NA
rs9275614	rs9275614	6	32684257	HLA-DRB5	1.83509	0.0691165	1.81484	0.0660462	NA	NA
rs9275618	rs9275618	6	32684387	HLA-DRB5	1.83509	0.0691165	1.81484	0.0660462	NA	NA
rs9275683	rs9275683	6	32687329	HLA-DRB5	-0.896413	0.809881	-0.990116	0.726866	NA	NA
rs9275688	rs9275688	6	32687668	HLA-DRB5	0.709475	0.874251	0.755385	0.852292	NA	NA
rs9275693	rs9275693	6	32687866	HLA-DRB5	0.709475	0.874251	0.755385	0.852292	NA	NA
rs9275697	rs9275697	6	32687960	HLA-DRB5	1.62519	0.278319	1.62226	0.240428	NA	NA
rs9275701	rs9275701	6	32688060	HLA-DRB5	0.709475	0.874251	0.755385	0.852292	NA	NA
rs9275703	rs9275703	6	32688123	HLA-DRB5	0.709475	0.874251	0.755385	0.852292	NA	NA
rs9275717	rs9275717	6	32688343	HLA-DRB5	0.709475	0.874251	0.755385	0.852292	NA	NA
rs9275722	rs9275722	6	32688435	HLA-DRB5	0.709475	0.874251	0.755385	0.852292	NA	NA
rs9275726	rs9275726	6	32688539	HLA-DRB5	NA	NA	-0.940522	0.877569	NA	NA
rs9275729	rs9275729	6	32688728	HLA-DRB5	0.709475	0.874251	0.755385	0.852292	NA	NA
rs9275730	rs9275730	6	32688730	HLA-DRB5	0.709475	0.874251	0.755385	0.852292	NA	NA
rs9275737	rs61758325	6	32688804	HLA-DRB5	0.709475	0.874251	0.755385	0.852292	NA	NA
rs9275743	NA	6	32688925	HLA-DRB5	0.709475	0.874251	0.755385	0.852292	NA	NA
rs9275744	rs9275744	6	32689013	HLA-DRB5	0.709475	0.874251	0.755385	0.852292	NA	NA
rs9275754	rs9275754	6	32689146	HLA-DRB5	0.709475	0.874251	0.755385	0.852292	NA	NA
rs9275759	rs9275759	6	32689200	HLA-DRB5	0.709475	0.874251	0.755385	0.852292	NA	NA
rs9275765	rs9275765	6	32689324	HLA-DRB5	0.709475	0.874251	0.755385	0.852292	NA	NA
rs9275767	rs9275767	6	32689414	HLA-DRB5	0.709475	0.874251	0.755385	0.852292	NA	NA
rs9275771	rs9275771	6	32689450	HLA-DRB5	0.709475	0.874251	0.755385	0.852292	NA	NA
rs9275772	rs9275772	6	32689503	HLA-DRB5	0.709475	0.874251	0.755385	0.852292	NA	NA
rs9275773	rs9275773	6	32689622	HLA-DRB5	0.709475	0.874251	0.755385	0.852292	NA	NA
rs9275774	rs9275774	6	32689668	HLA-DRB5	0.709475	0.874251	0.755385	0.852292	NA	NA
rs9275775	rs9275775	6	32689687	HLA-DRB5	0.709475	0.874251	0.755385	0.852292	NA	NA
rs9275783	rs9275783	6	32689812	HLA-DRB5	0.709475	0.874251	0.755385	0.852292	NA	NA
rs9275793	rs9275793	6	32690027	HLA-DRB5	0.709475	0.874251	0.755385	0.852292	NA	NA
rs9275798	rs9275798	6	32690153	HLA-DRB5	0.709475	0.874251	0.755385	0.852292	NA	NA
rs9275800	rs9275800	6	32690197	HLA-DRB5	0.709475	0.874251	0.755385	0.852292	NA	NA
rs9275801	rs9275801	6	32690208	HLA-DRB5	0.709475	0.874251	0.755385	0.852292	NA	NA
rs9275802	rs9275802	6	32690251	HLA-DRB5	0.709475	0.874251	0.755385	0.852292	NA	NA
rs9275826	rs9275826	6	32690713	HLA-DRB5	0.709475	0.874251	0.755385	0.852292	NA	NA
rs9275847	rs9275847	6	32691133	HLA-DRB5	-0.896413	0.809881	-0.990116	0.726866	NA	NA
rs9275876	NA	6	32691641	HLA-DRB5	0.723443	0.869895	0.771068	0.844558	NA	NA
rs9275882	rs9275882	6	32691766	HLA-DRB5	0.709475	0.874251	0.755385	0.852292	NA	NA
rs9275885	rs9275885	6	32691886	HLA-DRB5	0.709475	0.874251	0.755385	0.852292	NA	NA
rs9275894	rs9275894	6	32691999	HLA-DRB5	0.709475	0.874251	0.755385	0.852292	NA	NA
rs9275895	rs9275895	6	32692023	HLA-DRB5	0.709475	0.874251	0.755385	0.852292	NA	NA
rs9275896	rs9275896	6	32692060	HLA-DRB5	0.709475	0.874251	0.755385	0.852292	NA	NA
rs9275900	rs9275900	6	32692122	HLA-DRB5	1.66873	0.150098	1.67944	0.114264	NA	NA
rs9275901	rs9275901	6	32692216	HLA-DRB5	0.709475	0.874251	0.755385	0.852292	NA	NA
rs9275914	rs9275914	6	32692413	HLA-DRB5	0.709475	0.874251	0.755385	0.852292	NA	NA
rs9275917	NA	6	32692553	HLA-DRB5	0.709475	0.874251	0.755385	0.852292	NA	NA
rs9275918	rs9275918	6	32692580	HLA-DRB5	0.709475	0.874251	0.755385	0.852292	NA	NA
rs9275921	rs9275921	6	32692617	HLA-DRB5	0.709475	0.874251	0.755385	0.852292	NA	NA
rs9275923	rs9275923	6	32692711	HLA-DRB5	0.709475	0.874251	0.755385	0.852292	NA	NA
rs9275926	rs9275926	6	32692745	HLA-DRB5	0.709475	0.874251	0.755385	0.852292	NA	NA
rs9275928	rs9275928	6	32692782	HLA-DRB5	0.709475	0.874251	0.755385	0.852292	NA	NA
rs9275929	rs9275929	6	32692838	HLA-DRB5	0.709475	0.874251	0.755385	0.852292	NA	NA
rs9275930	rs9275930	6	32692842	HLA-DRB5	0.709475	0.874251	0.755385	0.852292	NA	NA
rs9275935	rs9275935	6	32692919	HLA-DRB5	NA	NA	0.703028	0.880566	NA	NA
rs9275938	rs9275938	6	32692974	HLA-DRB5	0.709475	0.874251	0.755385	0.852292	NA	NA
rs9275944	rs9275944	6	32693079	HLA-DRB5	0.709475	0.874251	0.755385	0.852292	NA	NA
rs9275950	rs9275950	6	32693129	HLA-DRB5	-0.896413	0.809881	-0.990116	0.726866	NA	NA
rs9275951	rs9275951	6	32693182	HLA-DRB5	0.709475	0.874251	0.755385	0.852292	NA	NA
rs9275964	rs9275964	6	32693428	HLA-DRB5	1.66873	0.150098	1.67944	0.114264	NA	NA
rs9275967	rs9275967	6	32693520	HLA-DRB5	0.709475	0.874251	0.755385	0.852292	NA	NA
rs9275968	rs4867472	6	32693566	HLA-DRB5	NA	NA	0.704838	0.878151	NA	NA
rs9275969	rs9275969	6	32693570	HLA-DRB5	1.66873	0.150098	1.67944	0.114264	NA	NA
rs9275971	rs9275971	6	32693681	HLA-DRB5	0.709475	0.874251	0.755385	0.852292	NA	NA
rs9275974	rs9275974	6	32693752	HLA-DRB5	0.709475	0.874251	0.755385	0.852292	NA	NA
rs9275979	rs9275979	6	32693903	HLA-DRB5	0.709475	0.874251	0.755385	0.852292	NA	NA
rs9275985	rs9275985	6	32694044	HLA-DRB5	0.709475	0.874251	0.755385	0.852292	NA	NA
rs9275991	rs9275991	6	32694242	HLA-DRB5	0.709475	0.874251	0.755385	0.852292	NA	NA
rs9275993	rs9275993	6	32694295	HLA-DRB5	0.709475	0.874251	0.755385	0.852292	NA	NA
rs9276009	rs9276009	6	32694641	HLA-DRB5	0.709475	0.874251	0.755385	0.852292	NA	NA
rs9276014	rs9276014	6	32694738	HLA-DRB5	0.709475	0.874251	0.755385	0.852292	NA	NA
rs9276015	rs9276015	6	32694759	HLA-DRB5	0.709475	0.874251	0.755385	0.852292	NA	NA
rs9276024	rs13050344	6	32695264	HLA-DRB5	0.709475	0.874251	0.755385	0.852292	NA	NA
rs9276025	rs9276025	6	32695287	HLA-DRB5	0.709475	0.874251	0.755385	0.852292	NA	NA
rs9276027	rs9276027	6	32695317	HLA-DRB5	0.709475	0.874251	0.755385	0.852292	NA	NA
rs9276034	rs9276034	6	32695394	HLA-DRB5	0.709475	0.874251	0.755385	0.852292	NA	NA
rs9276040	rs9276040	6	32695521	HLA-DRB5	0.709475	0.874251	0.755385	0.852292	NA	NA
rs9276061	rs9276061	6	32695975	HLA-DRB5	0.709475	0.874251	0.755385	0.852292	NA	NA
rs9276062	rs9276062	6	32696039	HLA-DRB5	0.709475	0.874251	0.755385	0.852292	NA	NA
rs9276071	rs9276071	6	32696354	HLA-DRB5	0.709475	0.874251	0.755385	0.852292	NA	NA
rs9276136	rs9276136	6	32697807	HLA-DRB5	0.709475	0.874251	0.755385	0.852292	NA	NA
rs9276137	rs9276137	6	32697887	HLA-DRB5	0.709475	0.874251	0.755385	0.852292	NA	NA
rs9276139	rs9276139	6	32697907	HLA-DRB5	0.709475	0.874251	0.755385	0.852292	NA	NA
rs9276143	rs9276143	6	32697964	HLA-DRB5	0.709475	0.874251	0.755385	0.852292	NA	NA
rs9276144	rs9276144	6	32697999	HLA-DRB5	0.709475	0.874251	0.755385	0.852292	NA	NA
rs9276150	rs9276150	6	32698212	HLA-DRB5	-0.896413	0.809881	-0.990116	0.726866	NA	NA
rs9276151	rs9276151	6	32698276	HLA-DRB5	0.709475	0.874251	0.755385	0.852292	NA	NA
rs9276154	rs9276154	6	32698285	HLA-DRB5	1.66873	0.150098	1.67944	0.114264	NA	NA
rs9276155	rs9276155	6	32698322	HLA-DRB5	0.709475	0.874251	0.755385	0.852292	NA	NA
rs9276157	rs9276157	6	32698369	HLA-DRB5	0.709475	0.874251	0.755385	0.852292	NA	NA
rs9276159	rs9276159	6	32698417	HLA-DRB5	0.709475	0.874251	0.755385	0.852292	NA	NA
rs9276179	rs9276179	6	32699090	HLA-DRB5	-1.14042	0.765794	-1.13761	0.757145	NA	NA
rs9276180	rs9276180	6	32699116	HLA-DRB5	0.709475	0.874251	0.755385	0.852292	NA	NA
rs9276196	rs9276196	6	32699569	HLA-DRB5	0.709475	0.874251	0.755385	0.852292	NA	NA
rs9276197	rs9276197	6	32699587	HLA-DRB5	-0.896413	0.809881	-0.990116	0.726866	NA	NA
rs9276207	rs9276207	6	32699846	HLA-DRB5	0.710045	0.875776	0.750829	0.856702	NA	NA
rs9276210	rs9276210	6	32699904	HLA-DRB5	0.709475	0.874251	0.755385	0.852292	NA	NA
rs9276229	rs9276229	6	32700741	HLA-DRB5	0.709475	0.874251	0.755385	0.852292	NA	NA
rs9276278	rs9276278	6	32702470	HLA-DRB5	0.709475	0.874251	0.755385	0.852292	NA	NA
rs9276279	rs9276279	6	32702498	HLA-DRB5	1.66873	0.150098	1.67944	0.114264	NA	NA
rs9276280	rs9276280	6	32702527	HLA-DRB5	0.709475	0.874251	0.755385	0.852292	NA	NA
rs9276295	rs9276295	6	32702891	HLA-DRB5	0.709475	0.874251	0.755385	0.852292	NA	NA
rs9276296	rs9276296	6	32702930	HLA-DRB5	0.709475	0.874251	0.755385	0.852292	NA	NA
rs9276297	rs9276297	6	32702946	HLA-DRB5	0.709475	0.874251	0.755385	0.852292	NA	NA
rs9276298	rs9276298	6	32703021	HLA-DRB5	1.66873	0.150098	1.67944	0.114264	NA	NA
rs9276302	rs9276302	6	32703206	HLA-DRB5	1.66873	0.150098	1.67944	0.114264	NA	NA
rs9276311	rs9276311	6	32704659	HLA-DRB5	-0.896413	0.809881	-0.990116	0.726866	NA	NA
rs9276316	rs9276316	6	32704943	HLA-DRB5	-0.896413	0.809881	-0.990116	0.726866	NA	NA
rs9276362	rs9276362	6	32707018	HLA-DRB5	-0.896413	0.809881	-0.990116	0.726866	NA	NA
rs9276370	rs9276370	6	32707295	HLA-DRB5	-0.896413	0.809881	-0.990116	0.726866	NA	NA
rs9276394	rs9276394	6	32708467	HLA-DRB5	1.62519	0.278319	1.62226	0.240428	NA	NA
rs9276395	rs9276395	6	32708504	HLA-DRB5	1.63755	0.272625	1.63808	0.231303	NA	NA
rs9276396	rs9276396	6	32708736	HLA-DRB5	1.62519	0.278319	1.62226	0.240428	NA	NA
rs9276411	NA	6	32710475	HLA-DRB5	1.34454	0.336042	1.40679	0.202332	NA	NA
rs9276427	rs9276427	6	32711857	HLA-DRB5	1.34454	0.336042	1.40679	0.202332	NA	NA
rs9276429	rs9276429	6	32712104	HLA-DRB5	1.40199	0.336042	1.45749	0.212462	NA	NA
rs9276430	rs9276430	6	32712182	HLA-DRB5	-0.824753	0.812133	-0.92067	0.7216	NA	NA
rs9276431	rs9276431	6	32712247	HLA-DRB5	1.34454	0.336042	1.40679	0.202332	NA	NA
rs9276433	rs9276433	6	32712411	HLA-DRB5	1.34454	0.336042	1.40679	0.202332	NA	NA
rs9276447	rs374035768	6	32715569	HLA-DRB5	1.34454	0.336042	1.40679	0.202332	NA	NA
rs9276482	rs9276482	6	32718162	HLA-DRB5	1.34454	0.336042	1.40679	0.202332	NA	NA
rs9276490	rs9276490	6	32718681	HLA-DRB5	1.34454	0.336042	1.40679	0.202332	NA	NA
rs9276506	NA	6	32719914	HLA-DRB5	1.09807	0.650437	1.14804	0.570372	NA	NA
rs9276514	rs9276514	6	32720151	HLA-DRB5	1.34454	0.336042	1.40679	0.202332	NA	NA
rs9276519	rs9276519	6	32720410	HLA-DRB5	1.34454	0.336042	1.40679	0.202332	NA	NA
rs9276522	rs9276522	6	32720462	HLA-DRB5	1.34454	0.336042	1.40679	0.202332	NA	NA
rs9276525	rs9276525	6	32720539	HLA-DRB5	1.34454	0.336042	1.40679	0.202332	NA	NA
rs9276532	rs9276532	6	32721130	HLA-DRB5	1.34454	0.336042	1.40679	0.202332	NA	NA
rs9276558	rs9276558	6	32724061	HLA-DRB5	1.32419	0.370542	1.3882	0.22926	NA	NA
rs9276581	rs9276581	6	32727267	HLA-DRB5	1.44239	0.169879	1.5134	0.0771675	NA	NA
rs9276586	rs9276586	6	32732937	HLA-DRB5	0.965166	0.740784	0.961852	0.729194	NA	NA
rs9276597	rs9276597	6	32733944	HLA-DRB5	0.965166	0.740784	0.961852	0.729194	NA	NA
rs9276598	rs9276598	6	32733987	HLA-DRB5	0.965166	0.740784	0.961852	0.729194	NA	NA
rs9276604	rs9276604	6	32735120	HLA-DRB5	0.965166	0.740784	0.961852	0.729194	NA	NA
rs9276612	rs9276612	6	32742712	HLA-DRB5	-0.837473	0.864319	-0.810024	0.873465	NA	NA
rs9276644	rs9276644	6	32745043	HLA-DRB5	-0.837473	0.864319	-0.810024	0.873465	NA	NA
rs9276711	NA	6	32757297	HLA-DRB5	-0.825646	0.873478	NA	NA	NA	NA
rs9276726	rs9276726	6	32763888	HLA-DRB5	-0.939839	0.809632	-0.932354	0.802531	NA	NA
rs9276732	rs9276732	6	32765905	HLA-DRB5	-0.868254	0.850134	-0.835582	0.862259	NA	NA
rs9276778	rs9276778	6	32775312	HLA-DRB5	-0.868254	0.850134	-0.835582	0.862259	NA	NA
rs9276785	rs9276785	6	32776292	HLA-DRB5	-0.887553	0.848353	-0.844025	0.864568	NA	NA
rs9276900	rs9276900	6	32848566	HLA-DRB5	-0.721229	0.878512	NA	NA	NA	NA
rs9276993	rs9276993	6	32983714	HLA-DRB5	0.917588	0.787877	0.97425	0.730062	NA	NA
rs9296009	rs9296009	6	32114515	HLA-DRB5	0.940576	0.836206	0.981209	0.805995	NA	NA
rs9296011	rs9296011	6	32192941	HLA-DRB5	2.47337	0.0923262	2.49897	0.0647028	NA	NA
rs9296012	rs9296012	6	32195332	HLA-DRB5	0.927339	0.793958	0.861167	0.825443	NA	NA
rs9296013	rs9296013	6	32216147	HLA-DRB5	-2.04627	0.613786	-1.92164	0.671752	NA	NA
rs9296027	rs9296027	6	32393062	HLA-DRB5	1.60344	0.145247	1.71112	0.048446	NA	NA
rs9296043	rs9296043	6	32736103	HLA-DRB5	1.02345	0.682981	1.00963	0.680504	NA	NA
rs9296044	rs9296044	6	32736144	HLA-DRB5	1.02345	0.682981	1.00963	0.680504	NA	NA
rs9461744	rs9461744	6	32388317	HLA-DRB5	-2.10891	0.539148	-1.9877	0.602665	NA	NA
rs9461869	rs9461869	6	33489863	HLA-DRB5	NA	NA	1.15515	0.87698	NA	NA
rs9469089	rs9469089	6	32146657	HLA-DRB5	2.43655	0.0225741	2.42256	0.0213393	NA	NA
rs9469093	rs9469093	6	32191544	HLA-DRB5	-1.63056	0.666156	-1.40142	0.787965	NA	NA
rs9469099	rs9469099	6	32308908	HLA-DRB5	-2.04627	0.613786	-1.92164	0.671752	NA	NA
rs9469108	rs9469108	6	32380892	HLA-DRB5	-1.34722	0.622379	-1.34218	0.605893	NA	NA
rs9469110	rs9469110	6	32398525	HLA-DRB5	1.5862	0.176976	1.67726	0.0745799	NA	NA
rs9469219	rs9469219	6	32658211	HLA-DRB5	-1.13518	0.731806	-1.09911	0.745019	NA	NA
rs9469220	rs9469220	6	32658310	HLA-DRB5	1.15061	0.480046	1.10105	0.520541	NA	NA
rs9469246	rs9469246	6	32692227	HLA-DRB5	-1.07287	0.853814	-1.17987	0.803139	NA	NA
rs9501166	rs9501166	6	32202999	HLA-DRB5	-1.95418	0.533565	-1.74181	0.670248	NA	NA
rs9501174	rs9501174	6	32283014	HLA-DRB5	-2.20668	0.345137	-1.97302	0.519422	NA	NA
rs9501176	rs9501176	6	32286944	HLA-DRB5	-2.20668	0.345137	-1.97302	0.519422	NA	NA
rs9501178	rs9501178	6	32292917	HLA-DRB5	-2.20668	0.345137	-1.97302	0.519422	NA	NA
rs9501212	rs9501212	6	32760006	HLA-DRB5	-1.89465	0.561517	-1.80238	0.611091	NA	NA
rs9501398	rs9501398	6	32202597	HLA-DRB5	2.09996	0.236318	2.1054	0.196611	NA	NA
rs9501609	rs9501609	6	32209157	HLA-DRB5	-2.04627	0.613786	-1.92164	0.671752	NA	NA
rs9501619	rs9501619	6	32346075	HLA-DRB5	-2.04627	0.613786	-1.92164	0.671752	NA	NA
rs9501620	rs9501620	6	32383027	HLA-DRB5	-2.04627	0.613786	-1.92164	0.671752	NA	NA
rs9501626	rs9501626	6	32400344	HLA-DRB5	1.5862	0.176976	1.67726	0.0745799	NA	NA
rs969891	rs969891	6	32316415	HLA-DRB5	0.875715	0.846718	0.817498	0.869831	NA	NA
rs969893	rs969893	6	32316081	HLA-DRB5	0.829982	0.867619	NA	NA	NA	NA
rs984778	rs984778	6	32400088	HLA-DRB5	-1.25601	0.661989	-1.18742	0.709758	NA	NA
JHU_6.29483619	rs3094569	6	29483620	HLA-E	0.115048	0.809891	NA	NA	NA	NA
JHU_6.29734117	rs1737052	6	29734118	HLA-E	NA	NA	0.21594	0.477503	NA	NA
JHU_6.29735633	rs9258293	6	29735634	HLA-E	NA	NA	0.259085	0.597217	NA	NA
JHU_6.29753999	NA	6	29754000	HLA-E	NA	NA	0.233773	0.409815	NA	NA
JHU_6.29783375	rs9258469	6	29783376	HLA-E	NA	NA	0.210889	0.822836	NA	NA
JHU_6.29806273	rs2523781	6	29806274	HLA-E	NA	NA	0.155396	0.564037	NA	NA
JHU_6.29814850	NA	6	29814851	HLA-E	NA	NA	0.127679	0.507974	NA	NA
JHU_6.29818122	rs2523763	6	29818123	HLA-E	NA	NA	-0.0837319	0.878338	NA	NA
JHU_6.29861425	NA	6	29861426	HLA-E	NA	NA	-0.183092	0.840918	NA	NA
JHU_6.29886384	rs1655889	6	29886385	HLA-E	NA	NA	0.081973	0.820277	NA	NA
JHU_6.29892853	NA	6	29892854	HLA-E	-0.17154	0.865302	NA	NA	NA	NA
JHU_6.29895110	rs9259830	6	29895111	HLA-E	-0.17154	0.865302	NA	NA	NA	NA
JHU_6.29897709	NA	6	29897710	HLA-E	-0.235127	0.867517	NA	NA	NA	NA
JHU_6.29901567	rs9259916	6	29901568	HLA-E	-0.17154	0.865302	NA	NA	NA	NA
JHU_6.29907029	rs9260024	6	29907030	HLA-E	-0.239274	0.838103	NA	NA	NA	NA
JHU_6.29908631	rs9260066	6	29908632	HLA-E	NA	NA	0.082818	0.873424	NA	NA
JHU_6.29912207	NA	6	29912208	HLA-E	NA	NA	0.161181	0.82076	NA	NA
JHU_6.29915101	NA	6	29915102	HLA-E	NA	NA	-0.146409	0.879618	NA	NA
JHU_6.29915307	NA	6	29915308	HLA-E	NA	NA	0.104774	0.843521	NA	NA
JHU_6.29915362	NA	6	29915363	HLA-E	NA	NA	0.10313	0.851784	NA	NA
JHU_6.29915750	NA	6	29915751	HLA-E	NA	NA	-0.0858322	0.857409	NA	NA
JHU_6.29916296	rs9260295	6	29916297	HLA-E	NA	NA	0.113099	0.799858	NA	NA
JHU_6.29916862	rs9260312	6	29916863	HLA-E	NA	NA	0.113099	0.799858	NA	NA
JHU_6.29917098	NA	6	29917099	HLA-E	NA	NA	0.113099	0.799858	NA	NA
JHU_6.29917327	rs9260341	6	29917328	HLA-E	NA	NA	0.113099	0.799858	NA	NA
JHU_6.29917534	rs114832186	6	29917535	HLA-E	NA	NA	0.113099	0.799858	NA	NA
JHU_6.29917700	rs9260366	6	29917701	HLA-E	-0.149036	0.84913	NA	NA	NA	NA
JHU_6.29917809	NA	6	29917810	HLA-E	NA	NA	0.0976452	0.874536	NA	NA
JHU_6.29917990	NA	6	29917991	HLA-E	NA	NA	0.108615	0.826675	NA	NA
JHU_6.29918101	NA	6	29918102	HLA-E	NA	NA	0.114153	0.797618	NA	NA
JHU_6.29919269	NA	6	29919270	HLA-E	NA	NA	0.104774	0.843521	NA	NA
JHU_6.29919918	rs9260467	6	29919919	HLA-E	NA	NA	0.113099	0.799858	NA	NA
JHU_6.29920475	NA	6	29920476	HLA-E	NA	NA	0.103556	0.850722	NA	NA
JHU_6.29920610	rs9260499	6	29920611	HLA-E	NA	NA	0.113099	0.799858	NA	NA
JHU_6.29920754	rs9260502	6	29920755	HLA-E	NA	NA	0.0972259	0.879989	NA	NA
JHU_6.29921571	rs9260551	6	29921572	HLA-E	NA	NA	0.113099	0.799858	NA	NA
JHU_6.29921597	NA	6	29921598	HLA-E	NA	NA	0.128388	0.617905	NA	NA
JHU_6.29922759	rs9260604	6	29922760	HLA-E	NA	NA	0.113099	0.799858	NA	NA
JHU_6.29924129	NA	6	29924130	HLA-E	NA	NA	0.11268	0.808142	NA	NA
JHU_6.29925718	rs2523941	6	29925719	HLA-E	NA	NA	0.105696	0.868699	NA	NA
JHU_6.29925907	rs2735087	6	29925908	HLA-E	NA	NA	0.113099	0.799858	NA	NA
JHU_6.29942400	NA	6	29942401	HLA-E	-0.203518	0.864209	NA	NA	NA	NA
JHU_6.29943527	rs9260836	6	29943528	HLA-E	-0.239274	0.838103	NA	NA	NA	NA
JHU_6.29943580	rs9260837	6	29943581	HLA-E	-0.239274	0.838103	NA	NA	NA	NA
JHU_6.29944877	NA	6	29944878	HLA-E	-0.239274	0.838103	NA	NA	NA	NA
JHU_6.29946570	rs9260871	6	29946571	HLA-E	-0.239274	0.838103	NA	NA	NA	NA
JHU_6.29958647	rs9260938	6	29958648	HLA-E	-0.239274	0.838103	NA	NA	NA	NA
JHU_6.29958673	rs9260939	6	29958674	HLA-E	-0.239274	0.838103	NA	NA	NA	NA
JHU_6.29968305	rs9261063	6	29968306	HLA-E	-0.239274	0.838103	NA	NA	NA	NA
JHU_6.29968373	NA	6	29968374	HLA-E	-0.232696	0.848614	NA	NA	NA	NA
JHU_6.29976856	NA	6	29976857	HLA-E	-0.239274	0.838103	NA	NA	NA	NA
JHU_6.30019588	NA	6	30019589	HLA-E	-0.239274	0.838103	NA	NA	NA	NA
JHU_6.30112981	rs9261510	6	30112982	HLA-E	NA	NA	-0.112394	0.836935	NA	NA
JHU_6.30348380	rs116538597	6	30348381	HLA-E	NA	NA	0.100783	0.872038	NA	NA
JHU_6.30383746	rs58253471	6	30383747	HLA-E	-0.219106	0.831744	NA	NA	NA	NA
JHU_6.30840304	NA	6	30840305	HLA-E	NA	NA	-0.193968	0.823398	NA	NA
JHU_6.30859305	rs28374870	6	30859306	HLA-E	NA	NA	0.0906065	0.817345	NA	NA
JHU_6.31024384	rs9262630	6	31024385	HLA-E	NA	NA	-0.119088	0.876624	NA	NA
JHU_6.31055778	NA	6	31055779	HLA-E	NA	NA	0.0859728	0.838516	NA	NA
JHU_6.31072948	rs9257054	6	31072949	HLA-E	NA	NA	-0.0823347	0.830014	NA	NA
JHU_6.31072978	NA	6	31072979	HLA-E	NA	NA	-0.0728822	0.875141	NA	NA
JHU_6.31230868	NA	6	31230869	HLA-E	NA	NA	-0.110168	0.86227	NA	NA
JHU_6.31238537	NA	6	31238538	HLA-E	NA	NA	-0.137798	0.780975	NA	NA
JHU_6.31245179	NA	6	31245180	HLA-E	NA	NA	-0.164835	0.702685	NA	NA
JHU_6.31264318	rs28894990	6	31264319	HLA-E	-0.105771	0.859479	NA	NA	NA	NA
JHU_6.31272589	NA	6	31272590	HLA-E	NA	NA	0.186535	0.851431	NA	NA
JHU_6.31274244	rs6931332	6	31274245	HLA-E	NA	NA	-0.0804808	0.840526	NA	NA
JHU_6.31276199	NA	6	31276200	HLA-E	NA	NA	0.163339	0.860279	NA	NA
JHU_6.31277169	rs1634755	6	31277170	HLA-E	NA	NA	0.165297	0.86989	NA	NA
JHU_6.31283763	rs9264995	6	31283764	HLA-E	NA	NA	-0.0872899	0.870535	NA	NA
JHU_6.31283885	rs1634741	6	31283886	HLA-E	NA	NA	-0.0872899	0.870535	NA	NA
JHU_6.31302903	rs28752881	6	31302904	HLA-E	NA	NA	0.0828598	0.86132	NA	NA
JHU_6.31302947	rs28752882	6	31302948	HLA-E	NA	NA	0.0828598	0.86132	NA	NA
JHU_6.31303388	NA	6	31303389	HLA-E	-0.167554	0.80062	NA	NA	NA	NA
JHU_6.31303727	rs28752912	6	31303728	HLA-E	NA	NA	0.0828598	0.86132	NA	NA
JHU_6.31303877	NA	6	31303878	HLA-E	NA	NA	0.0828598	0.86132	NA	NA
JHU_6.31304254	NA	6	31304255	HLA-E	NA	NA	0.095329	0.796137	NA	NA
JHU_6.31304283	NA	6	31304284	HLA-E	NA	NA	0.0947818	0.804355	NA	NA
JHU_6.31305404	NA	6	31305405	HLA-E	NA	NA	0.0828598	0.86132	NA	NA
JHU_6.31306105	NA	6	31306106	HLA-E	NA	NA	0.0847159	0.874843	NA	NA
JHU_6.31307128	rs28753017	6	31307129	HLA-E	NA	NA	0.0828598	0.86132	NA	NA
JHU_6.31307377	rs28753024	6	31307378	HLA-E	NA	NA	0.0828598	0.86132	NA	NA
JHU_6.31311375	rs9265830	6	31311376	HLA-E	0.121332	0.860671	NA	NA	NA	NA
JHU_6.31312537	rs2854008	6	31312538	HLA-E	NA	NA	0.107135	0.863596	NA	NA
JHU_6.31313462	rs113169753	6	31313463	HLA-E	NA	NA	-0.124802	0.87946	NA	NA
JHU_6.31314859	rs35862156	6	31314860	HLA-E	NA	NA	-0.0985077	0.821484	NA	NA
JHU_6.31319939	NA	6	31319940	HLA-E	-0.098458	0.881101	NA	NA	NA	NA
JHU_6.31320096	rs112420503	6	31320097	HLA-E	NA	NA	-0.124802	0.87946	NA	NA
JHU_6.31321148	rs115241228	6	31321149	HLA-E	NA	NA	-0.114241	0.876377	NA	NA
JHU_6.31330344	rs9266319	6	31330345	HLA-E	-0.138368	0.83961	NA	NA	NA	NA
JHU_6.31330974	rs9266333	6	31330975	HLA-E	-0.138368	0.83961	NA	NA	NA	NA
JHU_6.31331206	NA	6	31331207	HLA-E	-0.138368	0.83961	NA	NA	NA	NA
JHU_6.31331382	NA	6	31331383	HLA-E	NA	NA	0.0928708	0.875141	NA	NA
JHU_6.31331427	rs9266342	6	31331428	HLA-E	-0.138368	0.83961	NA	NA	NA	NA
JHU_6.31334791	rs9266381	6	31334792	HLA-E	-0.138368	0.83961	NA	NA	NA	NA
JHU_6.31334820	rs2596429	6	31334821	HLA-E	NA	NA	0.0996606	0.877162	NA	NA
JHU_6.31335004	NA	6	31335005	HLA-E	-0.138368	0.83961	NA	NA	NA	NA
JHU_6.31335220	rs9266388	6	31335221	HLA-E	-0.138368	0.83961	NA	NA	NA	NA
JHU_6.31336434	NA	6	31336435	HLA-E	-0.138368	0.83961	NA	NA	NA	NA
JHU_6.31336896	rs2596433	6	31336897	HLA-E	NA	NA	0.0928708	0.875141	NA	NA
JHU_6.31337114	NA	6	31337115	HLA-E	-0.139392	0.844936	NA	NA	NA	NA
JHU_6.31337803	NA	6	31337804	HLA-E	-0.0920039	0.850822	NA	NA	NA	NA
JHU_6.31340157	rs9266490	6	31340158	HLA-E	-0.138368	0.83961	NA	NA	NA	NA
JHU_6.31340690	rs2844557	6	31340691	HLA-E	-0.119471	0.868821	NA	NA	NA	NA
JHU_6.31340913	rs2263312	6	31340914	HLA-E	-0.118552	0.793958	NA	NA	NA	NA
JHU_6.31341259	rs9266512	6	31341260	HLA-E	-0.119441	0.788267	NA	NA	NA	NA
JHU_6.31343058	rs2905721	6	31343059	HLA-E	-0.119955	0.78618	NA	NA	NA	NA
JHU_6.31344849	rs9266598	6	31344850	HLA-E	-0.142915	0.83103	NA	NA	NA	NA
JHU_6.31344875	rs2523634	6	31344876	HLA-E	-0.119471	0.868821	NA	NA	NA	NA
JHU_6.31347537	rs2523492	6	31347538	HLA-E	0.0935805	0.879672	NA	NA	NA	NA
JHU_6.31351213	NA	6	31351214	HLA-E	NA	NA	0.0928708	0.875141	NA	NA
JHU_6.31351337	rs3130485	6	31351338	HLA-E	NA	NA	0.0928708	0.875141	NA	NA
JHU_6.31351414	rs3099849	6	31351415	HLA-E	NA	NA	0.0928708	0.875141	NA	NA
JHU_6.31360945	rs34053403	6	31360946	HLA-E	NA	NA	0.0928708	0.875141	NA	NA
JHU_6.31403769	NA	6	31403770	HLA-E	-0.2421	0.329169	NA	NA	NA	NA
JHU_6.31410130	rs6927870	6	31410131	HLA-E	NA	NA	-0.0802581	0.875626	NA	NA
JHU_6.31416992	rs2596461	6	31416993	HLA-E	NA	NA	0.109112	0.817761	NA	NA
JHU_6.31457385	NA	6	31457386	HLA-E	NA	NA	0.0817068	0.868948	NA	NA
exm530219	NA	6	31237779	HLA-E	NA	NA	-0.137798	0.780975	NA	NA
kgp10258569	rs9260569	6	29922090	HLA-E	-0.239883	0.838041	NA	NA	NA	NA
kgp10384772	NA	6	30715790	HLA-E	-0.13636	0.843084	NA	NA	NA	NA
kgp10467409	NA	6	31101202	HLA-E	NA	NA	-0.076443	0.87502	NA	NA
kgp11314084	rs2523572	6	31329494	HLA-E	-0.108988	0.830779	NA	NA	NA	NA
kgp11794778	rs28678129	6	29840408	HLA-E	NA	NA	-0.144193	0.858316	NA	NA
kgp12555556	NA	6	29943005	HLA-E	NA	NA	0.0790087	0.866318	NA	NA
kgp17281416	rs2571413	6	29869645	HLA-E	NA	NA	-0.156934	0.833374	NA	NA
kgp2802202	rs9261312	6	30046540	HLA-E	-0.239274	0.838103	NA	NA	NA	NA
kgp3497718	rs9261025	6	29965938	HLA-E	-0.239274	0.838103	NA	NA	NA	NA
kgp401477	NA	6	30652037	HLA-E	-0.183886	0.793478	NA	NA	NA	NA
kgp4347213	NA	6	31101401	HLA-E	NA	NA	-0.076443	0.87502	NA	NA
kgp6100751	rs9260557	6	29921779	HLA-E	NA	NA	0.115294	0.729221	NA	NA
kgp6462740	rs9260705	6	29929191	HLA-E	NA	NA	0.129744	0.863082	NA	NA
kgp6521332	rs2517529	6	31076978	HLA-E	NA	NA	0.0768023	0.87412	NA	NA
kgp6704186	rs9266658	6	31347644	HLA-E	-0.134152	0.855959	NA	NA	NA	NA
kgp682776	rs3888580	6	30098389	HLA-E	NA	NA	-0.142536	0.84314	NA	NA
kgp8107185	rs2734991	6	29812454	HLA-E	NA	NA	0.155396	0.564037	NA	NA
kgp877809	rs73423101	6	30410623	HLA-E	-0.219106	0.831744	NA	NA	NA	NA
kgp8983681	rs9260929	6	29951782	HLA-E	-0.239274	0.838103	NA	NA	NA	NA
kgp9056693	rs112985609	6	31319264	HLA-E	NA	NA	-0.145227	0.781493	NA	NA
kgp9169372	rs28752883	6	31303029	HLA-E	NA	NA	0.0828598	0.86132	NA	NA
kgp9788891	rs9261119	6	29979312	HLA-E	-0.239274	0.838103	NA	NA	NA	NA
rs1015869	rs1015869	6	29484666	HLA-E	-0.127168	0.688004	NA	NA	NA	NA
rs10456391	NA	6	31102377	HLA-E	NA	NA	-0.10728	0.835307	NA	NA
rs1049622	rs1049622	6	30858857	HLA-E	NA	NA	0.0906065	0.817345	NA	NA
rs1049628	rs1049628	6	30867106	HLA-E	NA	NA	0.0906065	0.817345	NA	NA
rs1052693	rs1052693	6	30876152	HLA-E	NA	NA	0.0906065	0.817345	NA	NA
rs1064190	rs1064190	6	31075115	HLA-E	NA	NA	0.0962404	0.783588	NA	NA
rs1064191	rs1064191	6	31075375	HLA-E	NA	NA	0.0962404	0.783588	NA	NA
rs10745	rs10745	6	30030057	HLA-E	-0.239274	0.838103	NA	NA	NA	NA
rs1076229	rs1076229	6	30098609	HLA-E	NA	NA	-0.142536	0.84314	NA	NA
rs10947091	rs10947091	6	30747216	HLA-E	NA	NA	0.0822098	0.874349	NA	NA
rs111606016	rs111606016	6	31314723	HLA-E	NA	NA	-0.124802	0.87946	NA	NA
rs111843429	rs111843429	6	29542546	HLA-E	NA	NA	0.199241	0.868288	NA	NA
rs112466811	rs112466811	6	31245177	HLA-E	NA	NA	-0.164835	0.702685	NA	NA
rs112511382	rs112511382	6	30421435	HLA-E	-0.219106	0.831744	NA	NA	NA	NA
rs1128306	rs1128306	6	29943269	HLA-E	NA	NA	0.0781002	0.869237	NA	NA
rs1131896	rs1131896	6	31379115	HLA-E	-0.105271	0.856411	NA	NA	NA	NA
rs113203467	rs113203467	6	29806383	HLA-E	NA	NA	0.110444	0.865759	NA	NA
rs113511111	rs113511111	6	31314438	HLA-E	NA	NA	-0.124802	0.87946	NA	NA
rs114178773	rs114178773	6	30397673	HLA-E	0.201055	0.807191	0.161407	0.812333	NA	NA
rs115025136	rs115025136	6	30026004	HLA-E	0.178235	0.874861	0.15304	0.86277	NA	NA
rs11542628	rs11542628	6	30876034	HLA-E	NA	NA	0.0906065	0.817345	NA	NA
rs11964663	rs11964663	6	30721933	HLA-E	NA	NA	0.141521	0.873465	NA	NA
rs12110785	rs12110785	6	30997824	HLA-E	NA	NA	-0.127488	0.777474	NA	NA
rs12111193	rs12111193	6	30928943	HLA-E	NA	NA	-0.193968	0.823398	NA	NA
rs1233406	rs1233406	6	29527581	HLA-E	NA	NA	0.173725	0.844558	NA	NA
rs1233478	rs1233478	6	29477821	HLA-E	-0.108246	0.829789	NA	NA	NA	NA
rs1233487	rs1233487	6	29468809	HLA-E	0.114506	0.868641	NA	NA	NA	NA
rs1233493	rs1233493	6	29458241	HLA-E	0.163097	0.72639	NA	NA	NA	NA
rs1265050	NA	6	31080741	HLA-E	NA	NA	0.0973255	0.778594	NA	NA
rs1265052	rs1265052	6	31080471	HLA-E	NA	NA	0.0957257	0.766432	NA	NA
rs1265059	rs1265059	6	31078495	HLA-E	NA	NA	0.0859728	0.838516	NA	NA
rs1265061	rs1265061	6	31078257	HLA-E	NA	NA	-0.0728822	0.875141	NA	NA
rs1265063	rs1265063	6	31077938	HLA-E	NA	NA	0.0962404	0.783588	NA	NA
rs1265064	rs1265064	6	31077732	HLA-E	NA	NA	0.0962404	0.783588	NA	NA
rs12660860	rs12660860	6	30764241	HLA-E	NA	NA	0.10766	0.844289	NA	NA
rs1419664	rs1419664	6	30993313	HLA-E	NA	NA	-0.114518	0.852843	NA	NA
rs1419671	rs1419671	6	30097170	HLA-E	NA	NA	-0.142536	0.84314	NA	NA
rs1419672	rs1419672	6	30096772	HLA-E	NA	NA	-0.15902	0.771308	NA	NA
rs1419673	rs1419673	6	30096717	HLA-E	NA	NA	-0.142536	0.84314	NA	NA
rs1541268	rs1541268	6	30103394	HLA-E	-0.194147	0.872993	-0.158475	0.87565	NA	NA
rs1557607	rs1557607	6	30118637	HLA-E	-0.194147	0.872993	-0.158475	0.87565	NA	NA
rs1557611	rs1557611	6	30118360	HLA-E	-0.194147	0.872993	-0.158475	0.87565	NA	NA
rs1557820	rs1557820	6	29477240	HLA-E	-0.108799	0.827892	NA	NA	NA	NA
rs1573299	rs1573299	6	30115965	HLA-E	-0.194147	0.872993	-0.158475	0.87565	NA	NA
rs1592410	rs1592410	6	29483968	HLA-E	-0.127168	0.688004	NA	NA	NA	NA
rs1592411	rs1592411	6	29483911	HLA-E	-0.127168	0.688004	NA	NA	NA	NA
rs1632855	rs1632855	6	30971769	HLA-E	NA	NA	-0.152954	0.866026	NA	NA
rs1632969	rs1632969	6	29779635	HLA-E	NA	NA	0.178617	0.653073	NA	NA
rs1634718	rs1634718	6	30972865	HLA-E	NA	NA	-0.154926	0.813188	NA	NA
rs1634761	rs1634761	6	31274027	HLA-E	NA	NA	-0.0820277	0.828913	NA	NA
rs1634767	rs1634767	6	31304648	HLA-E	0.149674	0.828912	NA	NA	NA	NA
rs16897388	rs16897388	6	30333478	HLA-E	0.201055	0.807191	0.161407	0.812333	NA	NA
rs17177751	rs17177751	6	29478346	HLA-E	-0.257733	0.788978	NA	NA	NA	NA
rs17193879	rs17193879	6	30001162	HLA-E	NA	NA	0.127346	0.865452	NA	NA
rs17194055	rs17194055	6	30036927	HLA-E	NA	NA	0.127346	0.865452	NA	NA
rs1736981	rs1736981	6	29770322	HLA-E	NA	NA	0.233773	0.409815	NA	NA
rs1736982	rs1736982	6	29769521	HLA-E	NA	NA	0.233773	0.409815	NA	NA
rs1737043	rs1737043	6	29736047	HLA-E	NA	NA	0.21594	0.477503	NA	NA
rs1737046	rs1737046	6	29735693	HLA-E	NA	NA	0.21594	0.477503	NA	NA
rs2022083	rs2022083	6	30213540	HLA-E	-0.208989	0.820263	NA	NA	NA	NA
rs2074483	rs2074483	6	30076755	HLA-E	NA	NA	0.116092	0.852416	NA	NA
rs2074512	rs2074512	6	30878919	HLA-E	NA	NA	0.0906065	0.817345	NA	NA
rs2107188	rs2107188	6	29477640	HLA-E	-0.109907	0.835678	NA	NA	NA	NA
rs2158285	rs2158285	6	30331027	HLA-E	NA	NA	0.115908	0.858192	NA	NA
rs2158289	rs2158289	6	30060254	HLA-E	-0.239274	0.838103	NA	NA	NA	NA
rs2188099	rs2188099	6	30209918	HLA-E	-0.208989	0.820263	NA	NA	NA	NA
rs2188100	rs2188100	6	30181883	HLA-E	-0.253095	0.740044	NA	NA	NA	NA
rs2232238	rs2232238	6	29942857	HLA-E	NA	NA	0.0781002	0.869237	NA	NA
rs2232239	rs2232239	6	29942866	HLA-E	-0.239274	0.838103	NA	NA	NA	NA
rs2233966	rs2233966	6	31080859	HLA-E	NA	NA	0.0912537	0.821167	NA	NA
rs2239517	rs2239517	6	30865115	HLA-E	NA	NA	0.0906065	0.817345	NA	NA
rs2244027	rs2244027	6	31347566	HLA-E	-0.103996	0.838135	NA	NA	NA	NA
rs2249464	rs2249464	6	30888161	HLA-E	NA	NA	0.0936926	0.787538	NA	NA
rs2256028	rs2256028	6	31379198	HLA-E	-0.105271	0.856411	NA	NA	NA	NA
rs2256175	rs2256175	6	31380449	HLA-E	NA	NA	0.0944532	0.821484	NA	NA
rs2256183	rs2256183	6	31380529	HLA-E	NA	NA	0.0944532	0.821484	NA	NA
rs2263316	rs2263316	6	31421297	HLA-E	NA	NA	0.11337	0.766809	NA	NA
rs2267637	rs2267637	6	30578335	HLA-E	0.136682	0.769065	NA	NA	NA	NA
rs2269705	rs2269705	6	30656847	HLA-E	-0.158042	0.685248	NA	NA	NA	NA
rs2284175	rs2284175	6	30875145	HLA-E	NA	NA	0.0906065	0.817345	NA	NA
rs2285319	rs2285319	6	30887972	HLA-E	NA	NA	0.0961472	0.780975	NA	NA
rs2285795	rs2285795	6	30120912	HLA-E	-0.202695	0.809369	-0.146379	0.862739	NA	NA
rs2301751	rs2301751	6	30039484	HLA-E	-0.239274	0.838103	NA	NA	NA	NA
rs2394423	rs2394423	6	31032042	HLA-E	NA	NA	-0.090521	0.868906	NA	NA
rs2394877	rs2394877	6	31066468	HLA-E	NA	NA	-0.0801807	0.844381	NA	NA
rs2442741	rs2442741	6	31346079	HLA-E	-0.120328	0.688461	NA	NA	NA	NA
rs2442743	rs2442743	6	31345801	HLA-E	-0.118552	0.793958	NA	NA	NA	NA
rs2507974	rs2507974	6	31352149	HLA-E	NA	NA	0.0928708	0.875141	NA	NA
rs2507982	rs2507982	6	31346193	HLA-E	NA	NA	0.0928708	0.875141	NA	NA
rs2507985	rs2507985	6	31343100	HLA-E	-0.118552	0.793958	NA	NA	NA	NA
rs2507997	rs2507997	6	31314781	HLA-E	NA	NA	0.107135	0.863596	NA	NA
rs2508010	rs2508010	6	31071100	HLA-E	NA	NA	-0.0801807	0.844381	NA	NA
rs2508011	rs2508011	6	31071058	HLA-E	NA	NA	-0.0801807	0.844381	NA	NA
rs2508030	rs2508030	6	30121096	HLA-E	-0.191109	0.86791	-0.18393	0.793429	NA	NA
rs2516448	rs2516448	6	31390410	HLA-E	NA	NA	0.0958939	0.829727	NA	NA
rs2516647	rs2516647	6	30526845	HLA-E	NA	NA	-0.0808267	0.877867	NA	NA
rs2517403	rs2517403	6	31067009	HLA-E	NA	NA	-0.0801807	0.844381	NA	NA
rs2517450	rs2517450	6	31061439	HLA-E	NA	NA	0.0962404	0.783588	NA	NA
rs2517453	rs2517453	6	31060115	HLA-E	NA	NA	0.0962404	0.783588	NA	NA
rs2517455	rs2517455	6	31059900	HLA-E	NA	NA	0.0962404	0.783588	NA	NA
rs2517458	rs2517458	6	31059515	HLA-E	NA	NA	0.0962404	0.783588	NA	NA
rs2517460	rs2517460	6	31059483	HLA-E	NA	NA	0.0962404	0.783588	NA	NA
rs2517464	rs2517464	6	31059254	HLA-E	NA	NA	0.0962404	0.783588	NA	NA
rs2517465	rs2517465	6	31059171	HLA-E	NA	NA	0.0859728	0.838516	NA	NA
rs2517467	rs2517467	6	30889260	HLA-E	NA	NA	0.0936926	0.787538	NA	NA
rs2517589	rs2517589	6	30204008	HLA-E	-0.202287	0.860691	NA	NA	NA	NA
rs2517612	rs2517612	6	30169092	HLA-E	-0.214592	0.823063	NA	NA	NA	NA
rs2517618	rs2517618	6	30158127	HLA-E	-0.223917	0.757511	NA	NA	NA	NA
rs2517653	rs2517653	6	30121185	HLA-E	-0.182745	0.87914	-0.178715	0.80967	NA	NA
rs2517655	rs2517655	6	30121048	HLA-E	-0.194147	0.872993	-0.158475	0.87565	NA	NA
rs2517688	rs2517688	6	29930323	HLA-E	NA	NA	0.113099	0.799858	NA	NA
rs2517884	rs2517884	6	29808004	HLA-E	NA	NA	0.157649	0.54723	NA	NA
rs2517897	NA	6	29800101	HLA-E	NA	NA	0.149434	0.627879	NA	NA
rs2523485	rs2523485	6	31351035	HLA-E	NA	NA	0.0996606	0.877162	NA	NA
rs2523486	rs2523486	6	31350943	HLA-E	NA	NA	0.0928708	0.875141	NA	NA
rs2523488	rs2523488	6	31350855	HLA-E	NA	NA	0.0928708	0.875141	NA	NA
rs2523518	rs2523518	6	31341128	HLA-E	NA	NA	0.0928708	0.875141	NA	NA
rs2523615	rs2523615	6	31320642	HLA-E	NA	NA	0.0850863	0.864479	NA	NA
rs2523638	rs2523638	6	31344273	HLA-E	-0.119471	0.868821	NA	NA	NA	NA
rs2523644	rs2523644	6	31342484	HLA-E	NA	NA	0.0928708	0.875141	NA	NA
rs2523671	rs2523671	6	31437318	HLA-E	-0.247366	0.861285	-0.240374	0.777667	NA	NA
rs2523696	rs2523696	6	31414731	HLA-E	-0.125389	0.796068	NA	NA	NA	NA
rs2523719	rs2523719	6	30168319	HLA-E	-0.214592	0.823063	NA	NA	NA	NA
rs2523720	rs2523720	6	30166886	HLA-E	-0.223917	0.757511	NA	NA	NA	NA
rs2523766	rs2523766	6	29812834	HLA-E	NA	NA	0.155396	0.564037	NA	NA
rs2523771	rs17551375	6	29810712	HLA-E	NA	NA	0.155396	0.564037	NA	NA
rs2523772	rs2523772	6	29810325	HLA-E	NA	NA	0.155396	0.564037	NA	NA
rs2523776	rs2523776	6	29809194	HLA-E	NA	NA	0.157649	0.54723	NA	NA
rs2523887	rs2523887	6	31040725	HLA-E	NA	NA	-0.0867493	0.86989	NA	NA
rs2523939	rs2523939	6	29926940	HLA-E	NA	NA	0.0822985	0.857181	NA	NA
rs2523942	rs2523942	6	29925086	HLA-E	NA	NA	0.122606	0.752227	NA	NA
rs2523943	rs2523943	6	29942927	HLA-E	NA	NA	0.0869031	0.833017	NA	NA
rs2523957	NA	6	29940260	HLA-E	NA	NA	-0.0778693	0.877787	NA	NA
rs2524005	rs2524005	6	29899677	HLA-E	NA	NA	-0.120171	0.867548	NA	NA
rs2532934	rs2532934	6	30894759	HLA-E	NA	NA	0.0936926	0.787538	NA	NA
rs2535290	rs2535290	6	31063132	HLA-E	NA	NA	0.0962404	0.783588	NA	NA
rs2535292	rs2535292	6	31062414	HLA-E	NA	NA	0.0962404	0.783588	NA	NA
rs2535293	rs2535293	6	31062363	HLA-E	NA	NA	0.0859728	0.838516	NA	NA
rs2535294	rs2535294	6	31062133	HLA-E	NA	NA	0.0962404	0.783588	NA	NA
rs2535301	rs2535301	6	31058627	HLA-E	NA	NA	0.0962404	0.783588	NA	NA
rs2535303	rs2535303	6	31055423	HLA-E	NA	NA	0.0962404	0.783588	NA	NA
rs2535310	rs78845581	6	31053257	HLA-E	NA	NA	0.0740321	0.878393	NA	NA
rs2571397	rs2571397	6	29926128	HLA-E	NA	NA	0.113099	0.799858	NA	NA
rs2596427	rs2596427	6	31334393	HLA-E	NA	NA	0.0928708	0.875141	NA	NA
rs2596438	rs2596438	6	31339871	HLA-E	NA	NA	0.0928708	0.875141	NA	NA
rs2596446	rs2596446	6	31440195	HLA-E	-0.247366	0.861285	-0.240374	0.777667	NA	NA
rs2596449	rs2596449	6	31438390	HLA-E	-0.247366	0.861285	-0.240374	0.777667	NA	NA
rs2596502	rs2596502	6	31321032	HLA-E	0.113771	0.830685	NA	NA	NA	NA
rs2596530	rs2596530	6	31387373	HLA-E	NA	NA	0.0958939	0.829727	NA	NA
rs2596548	rs2596548	6	31330546	HLA-E	NA	NA	0.0928708	0.875141	NA	NA
rs2734994	rs2734994	6	29812030	HLA-E	NA	NA	0.155396	0.564037	NA	NA
rs2734999	rs2734999	6	29808917	HLA-E	NA	NA	0.13919	0.704613	NA	NA
rs2735018	rs2735018	6	29804409	HLA-E	NA	NA	0.157649	0.54723	NA	NA
rs2735020	rs2735020	6	29802985	HLA-E	NA	NA	0.155396	0.564037	NA	NA
rs2735083	rs2735083	6	29927463	HLA-E	NA	NA	0.0822985	0.857181	NA	NA
rs2735085	rs2735085	6	29927095	HLA-E	NA	NA	0.0822985	0.857181	NA	NA
rs2735113	rs2735113	6	29910167	HLA-E	NA	NA	0.113099	0.799858	NA	NA
rs28360975	rs28360975	6	30978834	HLA-E	NA	NA	0.0853302	0.865775	NA	NA
rs28367781	rs28367781	6	31303053	HLA-E	NA	NA	0.0828598	0.86132	NA	NA
rs28367820	rs28367820	6	31305328	HLA-E	NA	NA	0.0828598	0.86132	NA	NA
rs28367832	rs28367832	6	31305731	HLA-E	NA	NA	0.0828598	0.86132	NA	NA
rs2844505	rs2844505	6	31439063	HLA-E	-0.247366	0.861285	-0.240374	0.777667	NA	NA
rs2844507	rs2844507	6	31436581	HLA-E	-0.250035	0.857819	-0.239098	0.78129	NA	NA
rs2844513	rs2844513	6	31388214	HLA-E	NA	NA	0.0944532	0.821484	NA	NA
rs2844514	rs2844514	6	31380340	HLA-E	NA	NA	0.0944532	0.821484	NA	NA
rs2844532	NA	6	31351175	HLA-E	-0.104534	0.853537	NA	NA	NA	NA
rs2844555	rs2844555	6	31341379	HLA-E	-0.119471	0.868821	NA	NA	NA	NA
rs2844575	rs2844575	6	31334945	HLA-E	-0.100644	0.861712	NA	NA	NA	NA
rs2844635	rs2844635	6	31075481	HLA-E	NA	NA	-0.0728822	0.875141	NA	NA
rs2844651	rs2844651	6	30900664	HLA-E	NA	NA	0.0927492	0.793219	NA	NA
rs2844771	rs2844771	6	30208843	HLA-E	-0.208989	0.820263	NA	NA	NA	NA
rs2844773	rs2844773	6	30207495	HLA-E	-0.208989	0.820263	NA	NA	NA	NA
rs2844785	rs2844785	6	30147230	HLA-E	-0.223917	0.757511	NA	NA	NA	NA
rs2853961	rs2853961	6	31231989	HLA-E	NA	NA	-0.0999127	0.767699	NA	NA
rs2853977	rs2853977	6	31379304	HLA-E	NA	NA	0.0944532	0.821484	NA	NA
rs2857433	rs2857433	6	30120633	HLA-E	-0.182745	0.87914	-0.178715	0.80967	NA	NA
rs2857438	rs2857438	6	30106202	HLA-E	-0.194147	0.872993	-0.158475	0.87565	NA	NA
rs2857439	rs2857439	6	30106296	HLA-E	-0.194147	0.872993	-0.158475	0.87565	NA	NA
rs2857440	rs2857440	6	30106493	HLA-E	-0.194147	0.872993	-0.158475	0.87565	NA	NA
rs28616643	rs28616643	6	31255651	HLA-E	NA	NA	-0.150415	0.798425	NA	NA
rs28684426	rs28684426	6	30023476	HLA-E	NA	NA	0.127346	0.865452	NA	NA
rs28732110	rs28732110	6	31263369	HLA-E	-0.105771	0.859479	NA	NA	NA	NA
rs28732112	rs28732112	6	31263403	HLA-E	-0.105771	0.859479	NA	NA	NA	NA
rs28744238	rs28744238	6	31173806	HLA-E	-0.14081	0.870282	NA	NA	NA	NA
rs28752872	NA	6	31302750	HLA-E	0.0986795	0.870993	0.112004	0.653164	NA	NA
rs28752887	rs28752887	6	31303199	HLA-E	NA	NA	0.0828598	0.86132	NA	NA
rs28752918	rs28752918	6	31303795	HLA-E	NA	NA	0.0828598	0.86132	NA	NA
rs28752919	NA	6	31303835	HLA-E	NA	NA	0.0828598	0.86132	NA	NA
rs28752923	rs28752923	6	31303879	HLA-E	NA	NA	0.0832193	0.859962	NA	NA
rs28752928	rs28752928	6	31304135	HLA-E	NA	NA	0.0828598	0.86132	NA	NA
rs28752929	rs28752929	6	31304208	HLA-E	NA	NA	0.0828598	0.86132	NA	NA
rs28752936	rs28752936	6	31304291	HLA-E	0.100743	0.866788	0.0905646	0.831622	NA	NA
rs28752938	rs28752938	6	31304352	HLA-E	NA	NA	0.0828598	0.86132	NA	NA
rs28752939	rs28752939	6	31304386	HLA-E	NA	NA	0.0828598	0.86132	NA	NA
rs28752947	rs28752947	6	31304604	HLA-E	NA	NA	0.0828598	0.86132	NA	NA
rs28752952	rs28752952	6	31304711	HLA-E	NA	NA	0.0828598	0.86132	NA	NA
rs28752978	rs28752978	6	31306354	HLA-E	NA	NA	0.0828598	0.86132	NA	NA
rs28752981	rs28752981	6	31306469	HLA-E	NA	NA	0.0828598	0.86132	NA	NA
rs28752982	rs28752982	6	31306536	HLA-E	NA	NA	0.0828598	0.86132	NA	NA
rs28753049	rs28753049	6	31307926	HLA-E	NA	NA	0.0828598	0.86132	NA	NA
rs28771380	rs28771380	6	31308680	HLA-E	NA	NA	0.0828598	0.86132	NA	NA
rs28894983	rs28894983	6	31263640	HLA-E	-0.105771	0.859479	NA	NA	NA	NA
rs2894055	rs2894055	6	30868628	HLA-E	NA	NA	0.0906065	0.817345	NA	NA
rs2894207	rs2894207	6	31263751	HLA-E	-0.105771	0.859479	NA	NA	NA	NA
rs2975030	rs2975030	6	29832966	HLA-E	NA	NA	0.0883306	0.867249	NA	NA
rs3016014	rs3016014	6	31351153	HLA-E	NA	NA	0.0928708	0.875141	NA	NA
rs3016027	rs111785141	6	29774793	HLA-E	NA	NA	0.233773	0.409815	NA	NA
rs3094104	rs3094104	6	30609629	HLA-E	-0.132737	0.838464	NA	NA	NA	NA
rs3094136	rs3094136	6	30072625	HLA-E	NA	NA	-0.10449	0.737292	NA	NA
rs3094674	rs3094674	6	29918538	HLA-E	NA	NA	0.113099	0.799858	NA	NA
rs3095151	rs3095151	6	30900150	HLA-E	NA	NA	-0.142598	0.674919	NA	NA
rs3095303	rs3095303	6	31070078	HLA-E	NA	NA	-0.0910158	0.82192	NA	NA
rs3095344	NA	6	30824649	HLA-E	NA	NA	-0.0855423	0.867902	NA	NA
rs3095350	rs3095350	6	30817866	HLA-E	NA	NA	-0.0855423	0.867902	NA	NA
rs3095352	rs3095352	6	30805921	HLA-E	NA	NA	-0.0855423	0.867902	NA	NA
rs3095354	rs3095354	6	30836111	HLA-E	NA	NA	-0.0855423	0.867902	NA	NA
rs3115638	rs3115638	6	29918402	HLA-E	NA	NA	0.113099	0.799858	NA	NA
rs3129981	rs3129981	6	30758857	HLA-E	NA	NA	-0.0970965	0.847203	NA	NA
rs3130545	rs3130545	6	31063328	HLA-E	NA	NA	-0.0728822	0.875141	NA	NA
rs3130564	rs3130564	6	31101674	HLA-E	-0.17718	0.845962	NA	NA	NA	NA
rs3130653	rs3130653	6	30822771	HLA-E	NA	NA	-0.0855423	0.867902	NA	NA
rs3130655	rs3130655	6	30823710	HLA-E	NA	NA	-0.0855423	0.867902	NA	NA
rs3130786	rs3130786	6	30807948	HLA-E	NA	NA	-0.0855423	0.867902	NA	NA
rs3130789	rs3130789	6	30816742	HLA-E	NA	NA	-0.0855423	0.867902	NA	NA
rs3130791	rs3130791	6	30831843	HLA-E	NA	NA	-0.0855423	0.867902	NA	NA
rs3130794	rs3130794	6	30832810	HLA-E	NA	NA	-0.0855423	0.867902	NA	NA
rs3130796	rs3130796	6	30840950	HLA-E	NA	NA	-0.0855423	0.867902	NA	NA
rs3130860	NA	6	29474385	HLA-E	-0.0961624	0.869941	NA	NA	NA	NA
rs3130901	rs3130901	6	31419065	HLA-E	-0.149908	0.837627	NA	NA	NA	NA
rs3130956	rs3130956	6	31055624	HLA-E	NA	NA	0.0847235	0.844558	NA	NA
rs3130959	rs3130959	6	31056358	HLA-E	NA	NA	0.0962404	0.783588	NA	NA
rs3130960	rs3130960	6	31056632	HLA-E	NA	NA	0.0859728	0.838516	NA	NA
rs3130961	rs3130961	6	31059386	HLA-E	NA	NA	0.0962404	0.783588	NA	NA
rs3131624	rs3131624	6	31418562	HLA-E	NA	NA	0.0989165	0.868519	NA	NA
rs3131931	rs3131931	6	30945265	HLA-E	NA	NA	-0.150609	0.8413	NA	NA
rs3132571	rs3132571	6	30905313	HLA-E	NA	NA	0.0936926	0.787538	NA	NA
rs3132576	rs3132576	6	30833116	HLA-E	-0.111871	0.806263	-0.0778322	0.873161	NA	NA
rs3132589	rs3132589	6	30672433	HLA-E	-0.163747	0.867224	NA	NA	NA	NA
rs3134792	rs3134792	6	31312326	HLA-E	0.169379	0.878395	NA	NA	NA	NA
rs3218831	rs3218831	6	30882431	HLA-E	NA	NA	-0.193968	0.823398	NA	NA
rs36080244	rs36080244	6	30314329	HLA-E	0.178235	0.874861	0.15304	0.86277	NA	NA
rs362511	rs362511	6	29530850	HLA-E	-0.160381	0.699269	NA	NA	NA	NA
rs362514	rs362514	6	29507310	HLA-E	-0.0926621	0.866788	NA	NA	NA	NA
rs362529	rs362529	6	29530868	HLA-E	0.140504	0.582823	NA	NA	NA	NA
rs362532	rs362532	6	29530413	HLA-E	-0.124868	0.856636	NA	NA	NA	NA
rs3734836	rs3734836	6	29980073	HLA-E	-0.239274	0.838103	NA	NA	NA	NA
rs3734852	rs3734852	6	31078804	HLA-E	NA	NA	0.0857235	0.877569	NA	NA
rs3749938	rs3749938	6	31407218	HLA-E	-0.293073	0.245579	-0.141735	0.858659	NA	NA
rs3757332	rs3757332	6	30028477	HLA-E	-0.239274	0.838103	NA	NA	NA	NA
rs3807030	rs3807030	6	30033690	HLA-E	-0.239274	0.838103	NA	NA	NA	NA
rs3807036	rs3807036	6	30044914	HLA-E	-0.239274	0.838103	NA	NA	NA	NA
rs3823339	rs3823339	6	29912968	HLA-E	-0.239274	0.838103	NA	NA	NA	NA
rs3823359	NA	6	29942293	HLA-E	-0.133514	0.874307	NA	NA	NA	NA
rs3823364	rs3823364	6	29943802	HLA-E	-0.242672	0.834357	NA	NA	NA	NA
rs3823372	NA	6	29943981	HLA-E	-0.239274	0.838103	NA	NA	NA	NA
rs3823382	rs3823382	6	29945210	HLA-E	-0.239274	0.838103	NA	NA	NA	NA
rs3823384	rs3823384	6	29945368	HLA-E	-0.239274	0.838103	NA	NA	NA	NA
rs3823402	rs3823402	6	31081743	HLA-E	NA	NA	-0.105307	0.848121	NA	NA
rs3869086	rs3869086	6	30870168	HLA-E	NA	NA	0.0906065	0.817345	NA	NA
rs3869132	rs3869132	6	31410948	HLA-E	NA	NA	-0.0774585	0.867003	NA	NA
rs3873334	rs3873334	6	30896147	HLA-E	NA	NA	0.0961472	0.780975	NA	NA
rs3873385	rs3873385	6	31269308	HLA-E	NA	NA	0.139348	0.806864	NA	NA
rs3891156	rs3891156	6	29988740	HLA-E	-0.239274	0.838103	NA	NA	NA	NA
rs3891157	rs3891157	6	29988439	HLA-E	-0.239274	0.838103	NA	NA	NA	NA
rs3893527	NA	6	29818868	HLA-E	NA	NA	0.147281	0.640887	NA	NA
rs389600	rs389600	6	29896999	HLA-E	NA	NA	-0.149761	0.873286	NA	NA
rs3901554	rs3901554	6	29955025	HLA-E	-0.239274	0.838103	NA	NA	NA	NA
rs3906273	rs3906273	6	31262923	HLA-E	-0.105771	0.859479	NA	NA	NA	NA
rs3909130	rs3909130	6	30874165	HLA-E	NA	NA	0.0906065	0.817345	NA	NA
rs3915971	rs3915971	6	31269348	HLA-E	NA	NA	0.0975257	0.834864	NA	NA
rs3957110	rs3957110	6	31344348	HLA-E	-0.118552	0.793958	NA	NA	NA	NA
rs397099	rs397099	6	29923923	HLA-E	NA	NA	0.113099	0.799858	NA	NA
rs3997982	rs3997982	6	31344294	HLA-E	NA	NA	0.0958504	0.863971	NA	NA
rs3997983	rs3997983	6	31344471	HLA-E	-0.119471	0.868821	NA	NA	NA	NA
rs4122198	rs4122198	6	29745593	HLA-E	NA	NA	0.259085	0.597217	NA	NA
rs4386816	rs4386816	6	31247135	HLA-E	NA	NA	-0.149315	0.778841	NA	NA
rs4392759	rs4392759	6	30118707	HLA-E	-0.194147	0.872993	-0.158475	0.87565	NA	NA
rs451610	rs451610	6	29924839	HLA-E	NA	NA	0.129876	0.766168	NA	NA
rs4618569	rs4618569	6	30855251	HLA-E	NA	NA	0.0906065	0.817345	NA	NA
rs4713293	rs4713293	6	30102415	HLA-E	-0.194147	0.872993	-0.158475	0.87565	NA	NA
rs4713337	rs4713337	6	30529475	HLA-E	NA	NA	-0.122172	0.863481	NA	NA
rs4713451	rs4713451	6	31272581	HLA-E	NA	NA	-0.149648	0.813419	NA	NA
rs4947300	rs4947300	6	31073857	HLA-E	NA	NA	-0.0801807	0.844381	NA	NA
rs4959044	rs4959044	6	30114666	HLA-E	-0.194147	0.872993	-0.158475	0.87565	NA	NA
rs4959070	rs4959070	6	31345178	HLA-E	NA	NA	0.0928708	0.875141	NA	NA
rs5010528	rs5010528	6	31241032	HLA-E	NA	NA	-0.137798	0.780975	NA	NA
rs5025315	rs5025315	6	31343604	HLA-E	-0.118552	0.793958	NA	NA	NA	NA
rs5025317	rs5025317	6	31343569	HLA-E	-0.118552	0.793958	NA	NA	NA	NA
rs55821031	rs55821031	6	31377662	HLA-E	-0.238465	0.682019	NA	NA	NA	NA
rs60337024	rs60337024	6	30576801	HLA-E	NA	NA	-0.227425	0.754588	NA	NA
rs60937396	rs60937396	6	31404373	HLA-E	-0.214797	0.592674	NA	NA	NA	NA
rs61172648	rs61172648	6	31245476	HLA-E	NA	NA	-0.164835	0.702685	NA	NA
rs6457150	rs6457150	6	30068610	HLA-E	NA	NA	-0.0850428	0.856341	NA	NA
rs6457282	rs6457282	6	30857988	HLA-E	NA	NA	0.0906065	0.817345	NA	NA
rs6900577	NA	6	29588241	HLA-E	-0.202254	0.86913	NA	NA	NA	NA
rs6903621	rs6903621	6	29967486	HLA-E	-0.239274	0.838103	NA	NA	NA	NA
rs6909636	rs6909636	6	31346599	HLA-E	-0.132596	0.840707	NA	NA	NA	NA
rs6910516	rs6910516	6	31343827	HLA-E	-0.138368	0.83961	NA	NA	NA	NA
rs6912454	rs6912454	6	29990044	HLA-E	-0.239274	0.838103	NA	NA	NA	NA
rs6915084	rs6915084	6	29462181	HLA-E	0.193194	0.741924	NA	NA	NA	NA
rs6919438	rs6919438	6	29991649	HLA-E	-0.239274	0.838103	NA	NA	NA	NA
rs6920254	rs6920254	6	29991798	HLA-E	-0.239274	0.838103	NA	NA	NA	NA
rs6923856	rs6923856	6	29967529	HLA-E	-0.239274	0.838103	NA	NA	NA	NA
rs6925061	rs6925061	6	29992286	HLA-E	-0.239274	0.838103	NA	NA	NA	NA
rs6931763	rs6931763	6	30311932	HLA-E	NA	NA	0.107123	0.867827	NA	NA
rs6933050	rs6933050	6	31343632	HLA-E	-0.138368	0.83961	NA	NA	NA	NA
rs72855954	NA	6	31246969	HLA-E	NA	NA	-0.109047	0.815494	NA	NA
rs73433115	rs73433115	6	30544421	HLA-E	-0.178774	0.841124	NA	NA	NA	NA
rs73727139	rs73727139	6	30921485	HLA-E	NA	NA	-0.193968	0.823398	NA	NA
rs73727165	rs73727165	6	30993115	HLA-E	NA	NA	-0.193968	0.823398	NA	NA
rs73727178	rs73727178	6	31010847	HLA-E	NA	NA	-0.123828	0.805855	NA	NA
rs73727439	rs73727439	6	30518874	HLA-E	NA	NA	-0.227425	0.754588	NA	NA
rs7381897	rs7381897	6	31073903	HLA-E	NA	NA	0.0962404	0.783588	NA	NA
rs74618856	rs74618856	6	31325745	HLA-E	NA	NA	0.0792447	0.88026	NA	NA
rs753725	rs753725	6	30890871	HLA-E	NA	NA	0.0936926	0.787538	NA	NA
rs75518104	rs75518104	6	31407752	HLA-E	-0.262978	0.546567	NA	NA	NA	NA
rs757256	rs757256	6	29472916	HLA-E	-0.0961624	0.869941	NA	NA	NA	NA
rs757257	rs757257	6	30142458	HLA-E	NA	NA	-0.0769136	0.879154	NA	NA
rs757259	rs757259	6	30115542	HLA-E	-0.194147	0.872993	-0.158475	0.87565	NA	NA
rs757261	rs757261	6	30115063	HLA-E	-0.194147	0.872993	-0.158475	0.87565	NA	NA
rs757262	rs757262	6	30114955	HLA-E	-0.194147	0.872993	-0.158475	0.87565	NA	NA
rs757263	rs757263	6	30098323	HLA-E	NA	NA	-0.15902	0.771308	NA	NA
rs757264	rs757264	6	30098248	HLA-E	NA	NA	-0.15902	0.771308	NA	NA
rs76702759	rs76702759	6	30059451	HLA-E	-0.239274	0.838103	NA	NA	NA	NA
rs76819587	rs76819587	6	31300247	HLA-E	NA	NA	-0.144288	0.805356	NA	NA
rs7738673	rs7738673	6	30347016	HLA-E	-0.144139	0.814084	NA	NA	NA	NA
rs7743661	rs7743661	6	30858254	HLA-E	NA	NA	0.0906065	0.817345	NA	NA
rs7756521	rs7756521	6	30848253	HLA-E	NA	NA	0.0906065	0.817345	NA	NA
rs77627704	rs77627704	6	30059273	HLA-E	-0.239274	0.838103	NA	NA	NA	NA
rs7769957	rs7769957	6	31340630	HLA-E	-0.138368	0.83961	NA	NA	NA	NA
rs7770505	rs7770505	6	30028913	HLA-E	-0.239274	0.838103	NA	NA	NA	NA
rs7771476	rs7771476	6	30016573	HLA-E	-0.239274	0.838103	NA	NA	NA	NA
rs7774730	rs7774730	6	30145740	HLA-E	NA	NA	-0.0784749	0.865238	NA	NA
rs8408	rs8408	6	30867666	HLA-E	NA	NA	0.0906065	0.817345	NA	NA
rs885916	rs885916	6	30202571	HLA-E	-0.214592	0.823063	NA	NA	NA	NA
rs909718	NA	6	29768705	HLA-E	NA	NA	0.233773	0.409815	NA	NA
rs916920	rs916920	6	30877202	HLA-E	NA	NA	0.0906065	0.817345	NA	NA
rs9258295	rs9258295	6	29735829	HLA-E	NA	NA	0.259085	0.597217	NA	NA
rs9258302	rs9258302	6	29741338	HLA-E	NA	NA	0.259085	0.597217	NA	NA
rs9258447	rs9258447	6	29773852	HLA-E	NA	NA	0.259085	0.597217	NA	NA
rs9258555	rs9258555	6	29813016	HLA-E	NA	NA	0.155396	0.564037	NA	NA
rs9258557	rs9258557	6	29813942	HLA-E	NA	NA	0.155396	0.564037	NA	NA
rs9258569	rs979411	6	29818236	HLA-E	NA	NA	0.155396	0.564037	NA	NA
rs9258632	rs9258632	6	29821321	HLA-E	NA	NA	0.080841	0.88079	NA	NA
rs9258665	rs9258665	6	29822982	HLA-E	NA	NA	0.080841	0.88079	NA	NA
rs9258687	rs9258687	6	29824235	HLA-E	NA	NA	0.080841	0.88079	NA	NA
rs9258730	rs9258730	6	29826739	HLA-E	NA	NA	0.080841	0.88079	NA	NA
rs9258750	rs9258750	6	29828972	HLA-E	NA	NA	0.0849786	0.866246	NA	NA
rs9260237	rs9260237	6	29915192	HLA-E	NA	NA	0.113099	0.799858	NA	NA
rs9260306	rs9260306	6	29916764	HLA-E	NA	NA	0.113099	0.799858	NA	NA
rs9260433	rs9260433	6	29919257	HLA-E	NA	NA	0.113099	0.799858	NA	NA
rs9260461	NA	6	29919829	HLA-E	NA	NA	0.113099	0.799858	NA	NA
rs9260491	NA	6	29920389	HLA-E	NA	NA	0.121997	0.772745	NA	NA
rs9260498	rs9260498	6	29920580	HLA-E	NA	NA	0.110769	0.819631	NA	NA
rs9260602	rs9260602	6	29922697	HLA-E	NA	NA	0.113099	0.799858	NA	NA
rs9260672	rs9260672	6	29924996	HLA-E	-0.239274	0.838103	NA	NA	NA	NA
rs9260684	NA	6	29926654	HLA-E	NA	NA	0.0822985	0.857181	NA	NA
rs9260722	rs9260722	6	29931798	HLA-E	NA	NA	0.114401	0.798425	NA	NA
rs9260733	rs9260733	6	29932433	HLA-E	-0.239274	0.838103	NA	NA	NA	NA
rs9260736	rs9260736	6	29932809	HLA-E	-0.239274	0.838103	NA	NA	NA	NA
rs9260768	rs9260768	6	29937304	HLA-E	-0.239274	0.838103	NA	NA	NA	NA
rs9260770	rs9260770	6	29937721	HLA-E	NA	NA	0.129744	0.863082	NA	NA
rs9260802	rs9260802	6	29941064	HLA-E	NA	NA	0.129744	0.863082	NA	NA
rs9260833	rs9260833	6	29943469	HLA-E	-0.239274	0.838103	NA	NA	NA	NA
rs9260860	rs9260860	6	29945508	HLA-E	-0.239274	0.838103	NA	NA	NA	NA
rs9260861	rs9260861	6	29945594	HLA-E	-0.239274	0.838103	NA	NA	NA	NA
rs9260862	rs9260862	6	29945741	HLA-E	-0.239274	0.838103	NA	NA	NA	NA
rs9260863	rs9260863	6	29945771	HLA-E	-0.239274	0.838103	NA	NA	NA	NA
rs9260864	rs9260864	6	29945841	HLA-E	-0.239274	0.838103	NA	NA	NA	NA
rs9260865	rs9260865	6	29945898	HLA-E	-0.239274	0.838103	NA	NA	NA	NA
rs9260869	rs9260869	6	29946453	HLA-E	-0.239274	0.838103	NA	NA	NA	NA
rs9260873	rs9260873	6	29946656	HLA-E	-0.239274	0.838103	NA	NA	NA	NA
rs9260914	rs9260914	6	29948401	HLA-E	-0.239274	0.838103	NA	NA	NA	NA
rs9260915	rs9260915	6	29948557	HLA-E	-0.239274	0.838103	NA	NA	NA	NA
rs9260919	rs9260919	6	29948884	HLA-E	-0.239274	0.838103	NA	NA	NA	NA
rs9260930	rs9260930	6	29956953	HLA-E	-0.239274	0.838103	NA	NA	NA	NA
rs9260931	rs9260931	6	29957508	HLA-E	-0.239274	0.838103	NA	NA	NA	NA
rs9260932	rs9260932	6	29957802	HLA-E	-0.234563	0.845329	NA	NA	NA	NA
rs9260933	rs9260933	6	29957866	HLA-E	-0.239274	0.838103	NA	NA	NA	NA
rs9260934	rs9260934	6	29957982	HLA-E	-0.239274	0.838103	NA	NA	NA	NA
rs9260936	rs9260936	6	29958502	HLA-E	-0.239274	0.838103	NA	NA	NA	NA
rs9260937	rs9260937	6	29958526	HLA-E	-0.239274	0.838103	NA	NA	NA	NA
rs9260941	rs9260941	6	29958865	HLA-E	-0.239274	0.838103	NA	NA	NA	NA
rs9260943	rs9260943	6	29958933	HLA-E	-0.239274	0.838103	NA	NA	NA	NA
rs9260952	rs9260952	6	29959746	HLA-E	-0.239274	0.838103	NA	NA	NA	NA
rs9260954	rs9260954	6	29959935	HLA-E	-0.239274	0.838103	NA	NA	NA	NA
rs9260976	rs9260976	6	29961770	HLA-E	-0.239274	0.838103	NA	NA	NA	NA
rs9260981	NA	6	29962028	HLA-E	-0.239274	0.838103	NA	NA	NA	NA
rs9260983	rs9260983	6	29962139	HLA-E	-0.239274	0.838103	NA	NA	NA	NA
rs9260989	NA	6	29962517	HLA-E	-0.239274	0.838103	NA	NA	NA	NA
rs9260998	rs9260998	6	29963622	HLA-E	-0.239274	0.838103	NA	NA	NA	NA
rs9261005	rs9261005	6	29964314	HLA-E	-0.239274	0.838103	NA	NA	NA	NA
rs9261029	rs9261029	6	29966041	HLA-E	-0.239274	0.838103	NA	NA	NA	NA
rs9261036	rs9261036	6	29966301	HLA-E	-0.239274	0.838103	NA	NA	NA	NA
rs9261037	NA	6	29966465	HLA-E	-0.239274	0.838103	NA	NA	NA	NA
rs9261038	rs9261038	6	29966513	HLA-E	-0.239274	0.838103	NA	NA	NA	NA
rs9261044	rs9261044	6	29966749	HLA-E	-0.239274	0.838103	NA	NA	NA	NA
rs9261045	rs9261045	6	29966867	HLA-E	-0.239274	0.838103	NA	NA	NA	NA
rs9261056	rs9261056	6	29967799	HLA-E	-0.239274	0.838103	NA	NA	NA	NA
rs9261079	NA	6	29968764	HLA-E	-0.239274	0.838103	NA	NA	NA	NA
rs9261080	rs9261080	6	29968987	HLA-E	-0.239274	0.838103	NA	NA	NA	NA
rs9261081	NA	6	29969040	HLA-E	-0.239274	0.838103	NA	NA	NA	NA
rs9261084	rs9261084	6	29969223	HLA-E	-0.239274	0.838103	NA	NA	NA	NA
rs9261085	rs9261085	6	29969513	HLA-E	-0.239274	0.838103	NA	NA	NA	NA
rs9261086	rs9261086	6	29969596	HLA-E	-0.239274	0.838103	NA	NA	NA	NA
rs9261088	rs9261088	6	29969646	HLA-E	-0.239274	0.838103	NA	NA	NA	NA
rs9261089	rs9261089	6	29969818	HLA-E	-0.239274	0.838103	NA	NA	NA	NA
rs9261090	rs9261090	6	29969929	HLA-E	-0.239274	0.838103	NA	NA	NA	NA
rs9261091	rs9261091	6	29969973	HLA-E	-0.239274	0.838103	NA	NA	NA	NA
rs9261093	rs9261093	6	29970685	HLA-E	-0.239274	0.838103	NA	NA	NA	NA
rs9261099	rs9261099	6	29971913	HLA-E	-0.239274	0.838103	NA	NA	NA	NA
rs9261108	rs9261108	6	29975587	HLA-E	-0.239274	0.838103	NA	NA	NA	NA
rs9261127	rs9261127	6	29979389	HLA-E	-0.239274	0.838103	NA	NA	NA	NA
rs9261133	rs9261133	6	29981187	HLA-E	-0.239274	0.838103	NA	NA	NA	NA
rs9261138	rs9261138	6	29981515	HLA-E	-0.239274	0.838103	NA	NA	NA	NA
rs9261146	rs9261146	6	29985325	HLA-E	-0.239274	0.838103	NA	NA	NA	NA
rs9261147	rs9261147	6	29985488	HLA-E	-0.239274	0.838103	NA	NA	NA	NA
rs9261151	rs9261151	6	29987738	HLA-E	-0.239274	0.838103	NA	NA	NA	NA
rs9261156	rs9261156	6	29991538	HLA-E	-0.239274	0.838103	NA	NA	NA	NA
rs9261158	rs9261158	6	29992953	HLA-E	-0.239274	0.838103	NA	NA	NA	NA
rs9261159	rs9261159	6	29992973	HLA-E	-0.239274	0.838103	NA	NA	NA	NA
rs9261160	rs9261160	6	29993086	HLA-E	-0.239274	0.838103	NA	NA	NA	NA
rs9261171	rs9261171	6	29996121	HLA-E	-0.239274	0.838103	NA	NA	NA	NA
rs9261191	rs9261191	6	30001950	HLA-E	-0.239274	0.838103	NA	NA	NA	NA
rs9261193	rs9261193	6	30002173	HLA-E	-0.239274	0.838103	NA	NA	NA	NA
rs9261203	rs9261203	6	30005043	HLA-E	-0.239274	0.838103	NA	NA	NA	NA
rs9261207	rs9261207	6	30006482	HLA-E	-0.239274	0.838103	NA	NA	NA	NA
rs9261214	rs9261214	6	30009609	HLA-E	-0.239274	0.838103	NA	NA	NA	NA
rs9261218	rs9261218	6	30011275	HLA-E	-0.239274	0.838103	NA	NA	NA	NA
rs9261220	rs9261220	6	30011863	HLA-E	-0.239274	0.838103	NA	NA	NA	NA
rs9261223	rs9261223	6	30013772	HLA-E	-0.239274	0.838103	NA	NA	NA	NA
rs9261226	rs9261226	6	30014457	HLA-E	-0.239274	0.838103	NA	NA	NA	NA
rs9261257	rs9261257	6	30022425	HLA-E	-0.239274	0.838103	NA	NA	NA	NA
rs9261264	rs9261264	6	30025210	HLA-E	-0.239274	0.838103	NA	NA	NA	NA
rs9261265	rs9261265	6	30026350	HLA-E	-0.239274	0.838103	NA	NA	NA	NA
rs9261270	rs9261270	6	30030135	HLA-E	-0.239274	0.838103	NA	NA	NA	NA
rs9261271	rs9261271	6	30030189	HLA-E	-0.239274	0.838103	NA	NA	NA	NA
rs9261276	rs9261276	6	30031059	HLA-E	-0.239274	0.838103	NA	NA	NA	NA
rs9261285	rs9261285	6	30036083	HLA-E	-0.239274	0.838103	NA	NA	NA	NA
rs9261286	rs9261286	6	30036269	HLA-E	-0.239274	0.838103	NA	NA	NA	NA
rs9261287	rs9261287	6	30036570	HLA-E	-0.239274	0.838103	NA	NA	NA	NA
rs9261296	rs9261296	6	30039752	HLA-E	-0.239274	0.838103	NA	NA	NA	NA
rs9261303	rs9261303	6	30042668	HLA-E	-0.239274	0.838103	NA	NA	NA	NA
rs9261313	rs9261313	6	30046752	HLA-E	-0.239274	0.838103	NA	NA	NA	NA
rs9261315	rs9261315	6	30047503	HLA-E	-0.239274	0.838103	NA	NA	NA	NA
rs9261316	rs9261316	6	30047837	HLA-E	-0.239274	0.838103	NA	NA	NA	NA
rs9261317	rs9261317	6	30048305	HLA-E	-0.239274	0.838103	NA	NA	NA	NA
rs9261360	rs9261360	6	30055667	HLA-E	-0.239274	0.838103	NA	NA	NA	NA
rs9261361	rs9261361	6	30055933	HLA-E	-0.239274	0.838103	NA	NA	NA	NA
rs9261364	rs9261364	6	30056985	HLA-E	-0.239274	0.838103	NA	NA	NA	NA
rs9261365	rs9261365	6	30057675	HLA-E	-0.239274	0.838103	NA	NA	NA	NA
rs9261369	rs9261369	6	30058605	HLA-E	-0.239274	0.838103	NA	NA	NA	NA
rs9261372	rs9261372	6	30059055	HLA-E	-0.239274	0.838103	NA	NA	NA	NA
rs9261377	rs9261377	6	30059819	HLA-E	-0.239274	0.838103	NA	NA	NA	NA
rs9261381	rs9261381	6	30060002	HLA-E	-0.239274	0.838103	NA	NA	NA	NA
rs9261386	rs9261386	6	30061293	HLA-E	-0.239274	0.838103	NA	NA	NA	NA
rs9261443	rs9261443	6	30094315	HLA-E	NA	NA	-0.15902	0.771308	NA	NA
rs9261445	rs9261445	6	30094788	HLA-E	NA	NA	-0.142536	0.84314	NA	NA
rs9261446	rs9261446	6	30094840	HLA-E	NA	NA	-0.142536	0.84314	NA	NA
rs9261447	rs9261447	6	30095202	HLA-E	NA	NA	-0.15902	0.771308	NA	NA
rs9261448	rs9261448	6	30095329	HLA-E	NA	NA	-0.205292	0.634199	NA	NA
rs9261450	rs9261450	6	30097818	HLA-E	NA	NA	-0.15902	0.771308	NA	NA
rs9261451	rs9261451	6	30097920	HLA-E	NA	NA	-0.15902	0.771308	NA	NA
rs9261453	rs9261453	6	30099948	HLA-E	-0.182745	0.87914	-0.178715	0.80967	NA	NA
rs9261455	rs9261455	6	30099996	HLA-E	-0.182745	0.87914	-0.178715	0.80967	NA	NA
rs9261456	rs9261456	6	30100040	HLA-E	-0.194147	0.872993	-0.158475	0.87565	NA	NA
rs9261457	rs9261457	6	30100221	HLA-E	-0.194147	0.872993	-0.158475	0.87565	NA	NA
rs9261466	rs9261466	6	30103840	HLA-E	-0.194147	0.872993	-0.158475	0.87565	NA	NA
rs9261467	rs9261467	6	30103898	HLA-E	-0.194147	0.872993	-0.158475	0.87565	NA	NA
rs9261468	rs9261468	6	30104480	HLA-E	-0.194147	0.872993	-0.158475	0.87565	NA	NA
rs9261470	rs9261470	6	30104808	HLA-E	-0.194147	0.872993	-0.158475	0.87565	NA	NA
rs9261471	rs9261471	6	30105349	HLA-E	-0.194147	0.872993	-0.158475	0.87565	NA	NA
rs9261472	rs9261472	6	30105391	HLA-E	-0.194147	0.872993	-0.158475	0.87565	NA	NA
rs9261473	rs9261473	6	30105544	HLA-E	-0.194147	0.872993	-0.158475	0.87565	NA	NA
rs9261485	rs9261485	6	30108751	HLA-E	-0.194147	0.872993	-0.158475	0.87565	NA	NA
rs9261488	rs9261488	6	30109412	HLA-E	-0.194147	0.872993	-0.158475	0.87565	NA	NA
rs9261489	rs9261489	6	30109482	HLA-E	-0.194147	0.872993	-0.158475	0.87565	NA	NA
rs9261499	rs9261499	6	30111478	HLA-E	-0.194147	0.872993	-0.158475	0.87565	NA	NA
rs9261503	rs9261503	6	30111863	HLA-E	-0.194147	0.872993	-0.158475	0.87565	NA	NA
rs9261504	rs9261504	6	30111932	HLA-E	-0.182745	0.87914	-0.178715	0.80967	NA	NA
rs9261505	rs9261505	6	30112408	HLA-E	-0.194147	0.872993	-0.158475	0.87565	NA	NA
rs9261526	rs9261526	6	30119275	HLA-E	-0.182745	0.87914	-0.178715	0.80967	NA	NA
rs9261531	rs9261531	6	30120268	HLA-E	-0.182745	0.87914	-0.178715	0.80967	NA	NA
rs9261532	rs9261532	6	30120945	HLA-E	-0.182745	0.87914	-0.178715	0.80967	NA	NA
rs9261533	rs9261533	6	30121258	HLA-E	-0.182745	0.87914	-0.178715	0.80967	NA	NA
rs9261539	rs9261539	6	30145083	HLA-E	NA	NA	-0.0784749	0.865238	NA	NA
rs9261543	rs9261543	6	30146650	HLA-E	NA	NA	-0.0784749	0.865238	NA	NA
rs9262176	rs9262176	6	30731330	HLA-E	NA	NA	-0.0892302	0.879425	NA	NA
rs9262539	rs9262539	6	30990490	HLA-E	NA	NA	0.120063	0.877569	NA	NA
rs9262616	rs9262616	6	31022195	HLA-E	NA	NA	-0.090521	0.868906	NA	NA
rs9262617	rs9262617	6	31022206	HLA-E	NA	NA	-0.0844233	0.860216	NA	NA
rs9262618	rs904257	6	31022237	HLA-E	NA	NA	-0.090521	0.868906	NA	NA
rs9262620	rs9262620	6	31022489	HLA-E	NA	NA	-0.090521	0.868906	NA	NA
rs9262636	rs9262636	6	31025848	HLA-E	NA	NA	-0.0994375	0.830933	NA	NA
rs9262638	rs9262638	6	31025989	HLA-E	NA	NA	-0.0948025	0.850432	NA	NA
rs9263493	rs9263493	6	31059325	HLA-E	NA	NA	0.0859728	0.838516	NA	NA
rs9263494	rs9263494	6	31059329	HLA-E	NA	NA	0.0962404	0.783588	NA	NA
rs9264733	rs9264733	6	31244214	HLA-E	NA	NA	-0.118028	0.852292	NA	NA
rs9264947	NA	6	31274647	HLA-E	NA	NA	0.120464	0.863082	NA	NA
rs9265747	rs9265747	6	31302878	HLA-E	NA	NA	0.0845363	0.8748	NA	NA
rs9265797	rs9265797	6	31308630	HLA-E	NA	NA	0.0845363	0.8748	NA	NA
rs9266314	rs9266314	6	31330195	HLA-E	-0.138368	0.83961	NA	NA	NA	NA
rs9266327	NA	6	31330619	HLA-E	-0.144255	0.828481	NA	NA	NA	NA
rs9266330	rs9266330	6	31330828	HLA-E	-0.138368	0.83961	NA	NA	NA	NA
rs9266331	rs9266331	6	31330868	HLA-E	-0.138368	0.83961	NA	NA	NA	NA
rs9266336	NA	6	31331135	HLA-E	-0.138368	0.83961	NA	NA	NA	NA
rs9266375	rs9266375	6	31333874	HLA-E	-0.138368	0.83961	NA	NA	NA	NA
rs9266379	rs9266379	6	31334181	HLA-E	-0.138368	0.83961	NA	NA	NA	NA
rs9266382	rs9266382	6	31334877	HLA-E	-0.138368	0.83961	NA	NA	NA	NA
rs9266383	rs9266383	6	31334987	HLA-E	-0.138368	0.83961	NA	NA	NA	NA
rs9266392	rs9266392	6	31335403	HLA-E	-0.138368	0.83961	NA	NA	NA	NA
rs9266395	rs9266395	6	31335566	HLA-E	-0.138368	0.83961	NA	NA	NA	NA
rs9266399	rs9266399	6	31335806	HLA-E	-0.138368	0.83961	NA	NA	NA	NA
rs9266402	rs9266402	6	31335933	HLA-E	-0.138368	0.83961	NA	NA	NA	NA
rs9266404	rs9266404	6	31336223	HLA-E	-0.138368	0.83961	NA	NA	NA	NA
rs9266406	rs9266406	6	31336418	HLA-E	-0.138368	0.83961	NA	NA	NA	NA
rs9266413	rs9266413	6	31336840	HLA-E	-0.138368	0.83961	NA	NA	NA	NA
rs9266438	rs9266438	6	31337760	HLA-E	NA	NA	0.0928708	0.875141	NA	NA
rs9266441	rs9266441	6	31337816	HLA-E	NA	NA	0.0928708	0.875141	NA	NA
rs9266510	rs9266510	6	31341233	HLA-E	-0.118552	0.793958	NA	NA	NA	NA
rs9266514	rs9266514	6	31341312	HLA-E	-0.118552	0.793958	NA	NA	NA	NA
rs9266596	rs9266596	6	31344626	HLA-E	NA	NA	0.0928708	0.875141	NA	NA
rs9266635	NA	6	31346979	HLA-E	NA	NA	0.0928708	0.875141	NA	NA
rs9266636	rs9266636	6	31347033	HLA-E	NA	NA	0.0838803	0.857826	NA	NA
rs9266638	rs9266638	6	31347057	HLA-E	NA	NA	0.083937	0.852292	NA	NA
rs9266640	rs9266640	6	31347070	HLA-E	-0.106353	0.845226	NA	NA	NA	NA
rs929157	rs929157	6	30137209	HLA-E	-0.206758	0.779655	NA	NA	NA	NA
rs9295835	rs9295835	6	30073832	HLA-E	NA	NA	0.154405	0.848647	NA	NA
rs9394021	rs9394021	6	30893127	HLA-E	NA	NA	0.0961472	0.780975	NA	NA
rs9461684	rs9461684	6	31253444	HLA-E	NA	NA	-0.150415	0.798425	NA	NA
rs9468540	rs9468540	6	29475835	HLA-E	0.1817	0.771712	NA	NA	NA	NA
rs9468547	rs9468547	6	29494006	HLA-E	0.0977259	0.875776	NA	NA	NA	NA
rs9468678	rs9468678	6	29971788	HLA-E	0.178235	0.874861	0.15304	0.86277	NA	NA
rs9468679	rs9468679	6	29972188	HLA-E	NA	NA	0.133644	0.851582	NA	NA
rs9468682	rs9468682	6	30011005	HLA-E	NA	NA	0.127346	0.865452	NA	NA
rs9468694	rs9468694	6	30121465	HLA-E	0.178235	0.874861	0.15304	0.86277	NA	NA
rs9468701	rs9468701	6	30275696	HLA-E	0.178235	0.874861	0.15304	0.86277	NA	NA
rs9468757	rs9468757	6	30412418	HLA-E	0.201055	0.807191	0.161407	0.812333	NA	NA
rs9468785	rs9468785	6	30470669	HLA-E	0.201055	0.807191	0.161407	0.812333	NA	NA
rs9468787	rs9468787	6	30521720	HLA-E	0.201055	0.807191	0.161407	0.812333	NA	NA
rs9468842	rs9468842	6	30852747	HLA-E	NA	NA	0.0906065	0.817345	NA	NA
rs9468845	rs9468845	6	30869593	HLA-E	NA	NA	0.0906065	0.817345	NA	NA
rs9468846	rs9468846	6	30870763	HLA-E	NA	NA	0.0906065	0.817345	NA	NA
rs9468919	NA	6	31253866	HLA-E	NA	NA	-0.132167	0.867514	NA	NA
rs9468928	rs9468928	6	31263043	HLA-E	-0.105771	0.859479	NA	NA	NA	NA
rs9468930	rs9468930	6	31264610	HLA-E	-0.105771	0.859479	NA	NA	NA	NA
rs9468937	NA	6	31270118	HLA-E	NA	NA	0.0917938	0.84389	NA	NA
rs9501032	rs9501032	6	30850191	HLA-E	NA	NA	0.0906065	0.817345	NA	NA
rs9501421	rs9501421	6	29989596	HLA-E	0.176373	0.878181	0.151777	0.865845	NA	NA
rs9501678	rs9501678	6	29503963	HLA-E	0.171493	0.661093	NA	NA	NA	NA
JHU_6.28775321	NA	6	28775322	HLA-F	0.1939	0.774007	NA	NA	NA	NA
JHU_6.28779422	NA	6	28779423	HLA-F	0.1939	0.774007	NA	NA	NA	NA
JHU_6.28782159	rs3132397	6	28782160	HLA-F	0.325233	0.613786	NA	NA	NA	NA
JHU_6.28789132	NA	6	28789133	HLA-F	-0.160333	0.768174	NA	NA	NA	NA
JHU_6.28791680	NA	6	28791681	HLA-F	0.193645	0.78149	NA	NA	NA	NA
JHU_6.28800343	NA	6	28800344	HLA-F	0.226087	0.795347	NA	NA	NA	NA
JHU_6.28806214	rs13437309	6	28806215	HLA-F	0.226087	0.795347	NA	NA	NA	NA
JHU_6.28827878	rs3132388	6	28827879	HLA-F	0.203462	0.832102	NA	NA	NA	NA
JHU_6.28883687	NA	6	28883688	HLA-F	-0.155438	0.87215	NA	NA	NA	NA
JHU_6.29404256	rs73398942	6	29404257	HLA-F	NA	NA	0.175718	0.837689	NA	NA
JHU_6.29483619	rs3094569	6	29483620	HLA-F	0.153798	0.77819	NA	NA	NA	NA
JHU_6.29486298	rs3094565	6	29486299	HLA-F	-0.167259	0.736415	NA	NA	NA	NA
JHU_6.29486302	rs9257888	6	29486303	HLA-F	-0.180986	0.787877	NA	NA	NA	NA
JHU_6.29650678	NA	6	29650679	HLA-F	NA	NA	0.146855	0.874751	NA	NA
JHU_6.29654436	rs3095285	6	29654437	HLA-F	0.200577	0.84981	0.273872	0.814448	NA	NA
JHU_6.29672438	NA	6	29672439	HLA-F	0.203235	0.469107	0.284836	0.241733	NA	NA
JHU_6.29675156	rs9258125	6	29675157	HLA-F	0.211457	0.302136	0.253277	0.39346	NA	NA
JHU_6.29679188	rs1610745	6	29679189	HLA-F	0.211457	0.302136	0.253277	0.39346	NA	NA
JHU_6.29679620	rs1611365	6	29679621	HLA-F	0.211457	0.302136	0.253277	0.39346	NA	NA
JHU_6.29681292	NA	6	29681293	HLA-F	-0.240706	0.839069	NA	NA	NA	NA
JHU_6.29682486	NA	6	29682487	HLA-F	0.211457	0.302136	0.253277	0.39346	NA	NA
JHU_6.29682604	NA	6	29682605	HLA-F	-0.241834	0.826454	NA	NA	NA	NA
JHU_6.29690670	NA	6	29690671	HLA-F	0.194871	0.546567	0.26418	0.40307	NA	NA
JHU_6.29690693	NA	6	29690694	HLA-F	-0.180178	0.826233	-0.249835	0.770184	NA	NA
JHU_6.29700523	NA	6	29700524	HLA-F	0.216841	0.4018	0.2988	0.208737	NA	NA
JHU_6.29704546	rs2517944	6	29704547	HLA-F	-0.245834	0.336042	-0.303591	0.366373	NA	NA
JHU_6.29707529	NA	6	29707530	HLA-F	0.211496	0.443686	0.303274	0.176578	NA	NA
JHU_6.29708624	NA	6	29708625	HLA-F	-0.245834	0.336042	-0.303591	0.366373	NA	NA
JHU_6.29710832	rs2076176	6	29710833	HLA-F	-0.245834	0.336042	-0.303591	0.366373	NA	NA
JHU_6.29716846	rs1633082	6	29716847	HLA-F	-0.119866	0.879672	NA	NA	NA	NA
JHU_6.29721396	rs2394164	6	29721397	HLA-F	-0.181161	0.863395	-0.27568	0.77349	NA	NA
JHU_6.29732242	NA	6	29732243	HLA-F	-0.18695	0.861471	-0.275407	0.788612	NA	NA
JHU_6.29732743	NA	6	29732744	HLA-F	NA	NA	0.215747	0.839274	NA	NA
JHU_6.29733536	NA	6	29733537	HLA-F	-0.158372	0.859448	NA	NA	NA	NA
JHU_6.29734117	rs1737052	6	29734118	HLA-F	0.211784	0.874418	0.404017	0.563185	NA	NA
JHU_6.29735633	rs9258293	6	29735634	HLA-F	NA	NA	0.492698	0.636058	NA	NA
JHU_6.29740165	rs2844841	6	29740166	HLA-F	-0.167096	0.851423	-0.286515	0.611195	NA	NA
JHU_6.29753999	NA	6	29754000	HLA-F	NA	NA	0.418676	0.577093	NA	NA
JHU_6.29757994	rs1611196	6	29757995	HLA-F	-0.159612	0.825049	NA	NA	NA	NA
JHU_6.29772243	rs2394689	6	29772244	HLA-F	0.205364	0.758948	0.240605	0.804104	NA	NA
JHU_6.29773458	rs2523412	6	29773459	HLA-F	0.178036	0.78167	0.229426	0.76703	NA	NA
JHU_6.29776086	rs9258451	6	29776087	HLA-F	-0.252455	0.864319	NA	NA	NA	NA
JHU_6.29785100	NA	6	29785101	HLA-F	NA	NA	-0.259232	0.737185	NA	NA
JHU_6.29786731	rs1736946	6	29786732	HLA-F	-0.138898	0.870815	NA	NA	NA	NA
JHU_6.29788688	rs1611145	6	29788689	HLA-F	0.178036	0.78167	0.229426	0.76703	NA	NA
JHU_6.29801961	rs2735021	6	29801962	HLA-F	0.146683	0.81826	0.212366	0.718717	NA	NA
JHU_6.29803108	NA	6	29803109	HLA-F	0.149744	0.807754	0.2149	0.705738	NA	NA
JHU_6.29805921	rs2253981	6	29805922	HLA-F	0.146683	0.81826	0.212366	0.718717	NA	NA
JHU_6.29806273	rs2523781	6	29806274	HLA-F	0.220147	0.688655	0.386533	0.120754	NA	NA
JHU_6.29808679	rs28565959	6	29808680	HLA-F	0.1772	0.651456	0.23546	0.58212	NA	NA
JHU_6.29814850	NA	6	29814851	HLA-F	0.181581	0.647985	0.323633	0.0621056	NA	NA
JHU_6.29818122	rs2523763	6	29818123	HLA-F	NA	NA	-0.228324	0.677624	NA	NA
JHU_6.29819908	NA	6	29819909	HLA-F	0.116623	0.88125	0.218686	0.621394	NA	NA
JHU_6.29821203	NA	6	29821204	HLA-F	0.117223	0.878032	0.217812	0.617384	NA	NA
JHU_6.29821401	NA	6	29821402	HLA-F	NA	NA	0.220892	0.637132	NA	NA
JHU_6.29822044	rs9258640	6	29822045	HLA-F	0.117223	0.878032	0.217812	0.617384	NA	NA
JHU_6.29822240	rs9258648	6	29822241	HLA-F	0.117223	0.878032	0.217812	0.617384	NA	NA
JHU_6.29832169	NA	6	29832170	HLA-F	0.159187	0.749381	0.248325	0.457612	NA	NA
JHU_6.29832173	NA	6	29832174	HLA-F	0.131202	0.859953	0.184181	0.814359	NA	NA
JHU_6.29832225	rs114347394	6	29832226	HLA-F	0.15476	0.767858	0.241177	0.499867	NA	NA
JHU_6.29832599	NA	6	29832600	HLA-F	NA	NA	0.163404	0.857984	NA	NA
JHU_6.29832723	NA	6	29832724	HLA-F	-0.169161	0.848023	-0.288538	0.608546	NA	NA
JHU_6.29834198	NA	6	29834199	HLA-F	-0.167096	0.851423	-0.286515	0.611195	NA	NA
JHU_6.29836852	rs7212160	6	29836853	HLA-F	0.204723	0.874251	0.314058	0.789714	NA	NA
JHU_6.29838394	NA	6	29838395	HLA-F	0.196665	0.782955	0.228381	0.828581	NA	NA
JHU_6.29859516	rs2517817	6	29859517	HLA-F	0.207056	0.844078	0.313756	0.737292	NA	NA
JHU_6.29860099	rs2734939	6	29860100	HLA-F	0.204723	0.874251	0.314058	0.789714	NA	NA
JHU_6.29861566	NA	6	29861567	HLA-F	-0.242341	0.808605	NA	NA	NA	NA
JHU_6.29866199	rs1611567	6	29866200	HLA-F	0.207056	0.844078	0.313756	0.737292	NA	NA
JHU_6.29866226	NA	6	29866227	HLA-F	-0.242341	0.808605	NA	NA	NA	NA
JHU_6.29870428	NA	6	29870429	HLA-F	NA	NA	0.178337	0.855655	NA	NA
JHU_6.29872606	rs9468655	6	29872607	HLA-F	0.281967	0.637914	0.46351	0.158267	NA	NA
JHU_6.29873495	NA	6	29873496	HLA-F	NA	NA	-0.194422	0.870535	NA	NA
JHU_6.29878189	rs376316	6	29878190	HLA-F	NA	NA	-0.169783	0.854324	NA	NA
JHU_6.29879766	NA	6	29879767	HLA-F	0.219815	0.823841	NA	NA	NA	NA
JHU_6.29886384	rs1655889	6	29886385	HLA-F	0.195128	0.266439	0.278368	0.066493	NA	NA
JHU_6.29886835	rs1611501	6	29886836	HLA-F	0.226527	0.737075	NA	NA	NA	NA
JHU_6.29887146	NA	6	29887147	HLA-F	0.20716	0.818757	NA	NA	NA	NA
JHU_6.29892853	NA	6	29892854	HLA-F	-0.287242	0.698464	NA	NA	NA	NA
JHU_6.29895110	rs9259830	6	29895111	HLA-F	-0.287242	0.698464	NA	NA	NA	NA
JHU_6.29896921	rs432198	6	29896922	HLA-F	NA	NA	0.302273	0.803593	NA	NA
JHU_6.29897709	NA	6	29897710	HLA-F	-0.352831	0.795173	NA	NA	NA	NA
JHU_6.29901567	rs9259916	6	29901568	HLA-F	-0.287242	0.698464	NA	NA	NA	NA
JHU_6.29901639	NA	6	29901640	HLA-F	NA	NA	-0.25286	0.851263	NA	NA
JHU_6.29902292	NA	6	29902293	HLA-F	NA	NA	0.302253	0.850207	NA	NA
JHU_6.29907029	rs9260024	6	29907030	HLA-F	-0.321448	0.812133	NA	NA	NA	NA
JHU_6.29907158	NA	6	29907159	HLA-F	NA	NA	-0.164466	0.878942	NA	NA
JHU_6.29907739	NA	6	29907740	HLA-F	NA	NA	-0.205777	0.793458	NA	NA
JHU_6.29907906	NA	6	29907907	HLA-F	NA	NA	0.25388	0.732943	NA	NA
JHU_6.29908631	rs9260066	6	29908632	HLA-F	0.13601	0.851719	0.281693	0.263014	NA	NA
JHU_6.29908803	NA	6	29908804	HLA-F	NA	NA	-0.166149	0.875141	NA	NA
JHU_6.29909069	rs9260079	6	29909070	HLA-F	-0.13309	0.861823	-0.184252	0.825603	NA	NA
JHU_6.29909810	rs35333729	6	29909811	HLA-F	0.236448	0.728953	0.282239	0.771604	NA	NA
JHU_6.29912207	NA	6	29912208	HLA-F	0.255557	0.812072	0.534747	0.0913041	NA	NA
JHU_6.29913885	rs34941730	6	29913886	HLA-F	NA	NA	0.249936	0.873684	NA	NA
JHU_6.29914832	NA	6	29914833	HLA-F	NA	NA	0.235939	0.669339	NA	NA
JHU_6.29915307	NA	6	29915308	HLA-F	0.217611	0.601698	0.378744	0.0518956	NA	NA
JHU_6.29915362	NA	6	29915363	HLA-F	0.211582	0.643972	0.363775	0.097048	NA	NA
JHU_6.29915750	NA	6	29915751	HLA-F	-0.148254	0.811033	-0.215913	0.696666	NA	NA
JHU_6.29915825	rs9260260	6	29915826	HLA-F	0.133262	0.871503	0.281903	0.342247	NA	NA
JHU_6.29916296	rs9260295	6	29916297	HLA-F	0.227618	0.527368	0.392393	0.026746	NA	NA
JHU_6.29916813	NA	6	29916814	HLA-F	0.212464	0.638556	0.313957	0.36626	NA	NA
JHU_6.29916862	rs9260312	6	29916863	HLA-F	0.227618	0.527368	0.392393	0.026746	NA	NA
JHU_6.29917098	NA	6	29917099	HLA-F	0.227618	0.527368	0.392393	0.026746	NA	NA
JHU_6.29917327	rs9260341	6	29917328	HLA-F	0.227618	0.527368	0.392393	0.026746	NA	NA
JHU_6.29917397	rs1632881	6	29917398	HLA-F	0.135765	0.834357	0.222392	0.609933	NA	NA
JHU_6.29917534	rs114832186	6	29917535	HLA-F	0.227618	0.527368	0.392393	0.026746	NA	NA
JHU_6.29917809	NA	6	29917810	HLA-F	0.197195	0.737712	0.38164	0.060143	NA	NA
JHU_6.29917990	NA	6	29917991	HLA-F	0.211661	0.639517	0.381937	0.0470251	NA	NA
JHU_6.29918101	NA	6	29918102	HLA-F	0.243548	0.412577	0.405917	0.0158629	NA	NA
JHU_6.29918197	NA	6	29918198	HLA-F	0.266591	0.852036	0.383894	0.78645	NA	NA
JHU_6.29919269	NA	6	29919270	HLA-F	0.217611	0.601698	0.378744	0.0518956	NA	NA
JHU_6.29919918	rs9260467	6	29919919	HLA-F	0.227618	0.527368	0.392393	0.026746	NA	NA
JHU_6.29920118	NA	6	29920119	HLA-F	0.15327	0.777571	0.218819	0.651603	NA	NA
JHU_6.29920475	NA	6	29920476	HLA-F	0.243861	0.419711	0.380138	0.053597	NA	NA
JHU_6.29920610	rs9260499	6	29920611	HLA-F	0.227618	0.527368	0.392393	0.026746	NA	NA
JHU_6.29920754	rs9260502	6	29920755	HLA-F	0.208149	0.69622	0.378217	0.0845817	NA	NA
JHU_6.29921571	rs9260551	6	29921572	HLA-F	0.227618	0.527368	0.392393	0.026746	NA	NA
JHU_6.29921597	NA	6	29921598	HLA-F	0.246456	0.238515	0.412026	0.00224061	NA	NA
JHU_6.29922759	rs9260604	6	29922760	HLA-F	0.227618	0.527368	0.392393	0.026746	NA	NA
JHU_6.29922855	NA	6	29922856	HLA-F	0.238298	0.60926	0.355698	0.295906	NA	NA
JHU_6.29923031	NA	6	29923032	HLA-F	0.202429	0.705204	0.317967	0.354235	NA	NA
JHU_6.29923059	rs9260617	6	29923060	HLA-F	0.247062	0.559196	0.409257	0.0729775	NA	NA
JHU_6.29923469	NA	6	29923470	HLA-F	0.202429	0.705204	0.317967	0.354235	NA	NA
JHU_6.29924129	NA	6	29924130	HLA-F	0.217962	0.608469	0.405305	0.018411	NA	NA
JHU_6.29924246	NA	6	29924247	HLA-F	NA	NA	0.302427	0.780975	NA	NA
JHU_6.29924554	rs1808198	6	29924555	HLA-F	0.255112	0.702426	0.412222	0.290395	NA	NA
JHU_6.29924625	rs3129013	6	29924626	HLA-F	0.215387	0.718684	0.3235	0.464824	NA	NA
JHU_6.29925718	rs2523941	6	29925719	HLA-F	0.249425	0.512058	0.403476	0.0649727	NA	NA
JHU_6.29925907	rs2735087	6	29925908	HLA-F	0.227618	0.527368	0.392393	0.026746	NA	NA
JHU_6.29926975	rs2523938	6	29926976	HLA-F	0.114216	0.870957	0.17537	0.7819	NA	NA
JHU_6.29928697	rs2735081	6	29928698	HLA-F	NA	NA	0.302253	0.850207	NA	NA
JHU_6.29928837	NA	6	29928838	HLA-F	NA	NA	-0.225658	0.796315	NA	NA
JHU_6.29932864	rs9357088	6	29932865	HLA-F	NA	NA	-0.203962	0.875141	NA	NA
JHU_6.29934079	NA	6	29934080	HLA-F	NA	NA	-0.244048	0.84596	NA	NA
JHU_6.29935575	rs4538750	6	29935576	HLA-F	NA	NA	-0.256194	0.611091	NA	NA
JHU_6.29936794	rs12198625	6	29936795	HLA-F	NA	NA	-0.225658	0.796315	NA	NA
JHU_6.29936913	rs12193100	6	29936914	HLA-F	NA	NA	-0.225658	0.796315	NA	NA
JHU_6.29937148	NA	6	29937149	HLA-F	NA	NA	-0.256194	0.611091	NA	NA
JHU_6.29937540	rs11752303	6	29937541	HLA-F	NA	NA	-0.203962	0.875141	NA	NA
JHU_6.29937783	rs2523972	6	29937784	HLA-F	-0.18638	0.75152	NA	NA	NA	NA
JHU_6.29937970	rs6939037	6	29937971	HLA-F	NA	NA	0.204842	0.855005	NA	NA
JHU_6.29943527	rs9260836	6	29943528	HLA-F	-0.321448	0.812133	NA	NA	NA	NA
JHU_6.29943580	rs9260837	6	29943581	HLA-F	-0.321448	0.812133	NA	NA	NA	NA
JHU_6.29943915	rs3823369	6	29943916	HLA-F	NA	NA	-0.223782	0.800703	NA	NA
JHU_6.29944877	NA	6	29944878	HLA-F	-0.321448	0.812133	NA	NA	NA	NA
JHU_6.29946570	rs9260871	6	29946571	HLA-F	-0.321448	0.812133	NA	NA	NA	NA
JHU_6.29958647	rs9260938	6	29958648	HLA-F	-0.321448	0.812133	NA	NA	NA	NA
JHU_6.29958673	rs9260939	6	29958674	HLA-F	-0.321448	0.812133	NA	NA	NA	NA
JHU_6.29968305	rs9261063	6	29968306	HLA-F	-0.321448	0.812133	NA	NA	NA	NA
JHU_6.29968373	NA	6	29968374	HLA-F	-0.313991	0.824777	NA	NA	NA	NA
JHU_6.29976856	NA	6	29976857	HLA-F	-0.321448	0.812133	NA	NA	NA	NA
JHU_6.29980053	rs73725959	6	29980054	HLA-F	0.201514	0.857928	NA	NA	NA	NA
JHU_6.29983558	rs114978097	6	29983559	HLA-F	0.266745	0.774007	0.410573	0.539367	NA	NA
JHU_6.30017427	rs145629882	6	30017428	HLA-F	0.266745	0.774007	0.410573	0.539367	NA	NA
JHU_6.30019588	NA	6	30019589	HLA-F	-0.321448	0.812133	NA	NA	NA	NA
JHU_6.30055953	rs112368405	6	30055954	HLA-F	0.137052	0.828333	NA	NA	NA	NA
JHU_6.30061053	rs17194153	6	30061054	HLA-F	0.13499	0.844368	NA	NA	NA	NA
JHU_6.30061079	rs17194160	6	30061080	HLA-F	0.13499	0.844368	NA	NA	NA	NA
JHU_6.30076063	NA	6	30076064	HLA-F	NA	NA	-0.199288	0.848491	NA	NA
JHU_6.30149250	NA	6	30149251	HLA-F	NA	NA	-0.199354	0.778496	NA	NA
JHU_6.30156014	NA	6	30156015	HLA-F	NA	NA	-0.150698	0.877569	NA	NA
JHU_6.30670056	NA	6	30670057	HLA-F	-0.195683	0.87215	NA	NA	NA	NA
P1_M_061510_6_137_M	rs201542932	6	29364040	HLA-F	NA	NA	-0.258659	0.872659	NA	NA
kgp10179944	NA	6	29683974	HLA-F	-0.241834	0.826454	NA	NA	NA	NA
kgp1025459	NA	6	29681326	HLA-F	0.211457	0.302136	0.253277	0.39346	NA	NA
kgp10258569	rs9260569	6	29922090	HLA-F	-0.323323	0.81009	NA	NA	NA	NA
kgp10563027	rs1611440	6	29880429	HLA-F	0.204723	0.874251	0.314058	0.789714	NA	NA
kgp11701867	NA	6	29919323	HLA-F	0.24527	0.560506	0.377922	0.176052	NA	NA
kgp1173040	NA	6	29681879	HLA-F	0.211457	0.302136	0.253277	0.39346	NA	NA
kgp11820658	NA	6	30076359	HLA-F	NA	NA	0.184935	0.831919	NA	NA
kgp12184782	NA	6	29962741	HLA-F	0.196121	0.859953	NA	NA	NA	NA
kgp12555556	NA	6	29943005	HLA-F	0.207153	0.294175	0.228513	0.538789	NA	NA
kgp17090185	NA	6	28963323	HLA-F	0.203137	0.843905	NA	NA	NA	NA
kgp17260517	rs73398987	6	29412369	HLA-F	NA	NA	0.175718	0.837689	NA	NA
kgp2009346	rs12665401	6	29717380	HLA-F	-0.191113	0.841656	-0.289631	0.732254	NA	NA
kgp212063	rs2517703	6	29921700	HLA-F	NA	NA	-0.198402	0.826675	NA	NA
kgp2802202	rs9261312	6	30046540	HLA-F	-0.321448	0.812133	NA	NA	NA	NA
kgp2869853	NA	6	29682570	HLA-F	0.211457	0.302136	0.253277	0.39346	NA	NA
kgp3136285	NA	6	29680547	HLA-F	0.211457	0.302136	0.253277	0.39346	NA	NA
kgp3216121	NA	6	29663935	HLA-F	0.265463	0.759713	0.352269	0.713376	NA	NA
kgp3351953	rs2905756	6	29822413	HLA-F	-0.167096	0.851423	-0.286515	0.611195	NA	NA
kgp3497718	rs9261025	6	29965938	HLA-F	-0.321448	0.812133	NA	NA	NA	NA
kgp3610889	rs1611349	6	29698661	HLA-F	0.234656	0.174332	0.248282	0.506405	NA	NA
kgp3726272	NA	6	29868643	HLA-F	0.154684	0.81902	0.229356	0.693912	NA	NA
kgp4077719	rs2735089	6	29924359	HLA-F	-0.137978	0.842846	-0.174898	0.844558	NA	NA
kgp4275836	NA	6	29680915	HLA-F	0.211457	0.302136	0.253277	0.39346	NA	NA
kgp5696934	rs885936	6	29780740	HLA-F	-0.184411	0.635266	-0.202653	0.773651	NA	NA
kgp6100751	rs9260557	6	29921779	HLA-F	0.21801	0.462927	0.391222	0.00544642	NA	NA
kgp6462740	rs9260705	6	29929191	HLA-F	0.252512	0.739497	0.442644	0.198162	NA	NA
kgp682776	rs3888580	6	30098389	HLA-F	-0.200378	0.874251	NA	NA	NA	NA
kgp6898609	rs9378141	6	29938368	HLA-F	NA	NA	-0.224453	0.802111	NA	NA
kgp6985496	NA	6	29681357	HLA-F	0.211457	0.302136	0.253277	0.39346	NA	NA
kgp8107185	rs2734991	6	29812454	HLA-F	0.220147	0.688655	0.386533	0.120754	NA	NA
kgp8327507	rs61666432	6	30057981	HLA-F	0.155376	0.777676	NA	NA	NA	NA
kgp8983681	rs9260929	6	29951782	HLA-F	-0.321448	0.812133	NA	NA	NA	NA
kgp9496210	rs9260640	6	29923433	HLA-F	0.24527	0.560506	0.377922	0.176052	NA	NA
kgp9675857	rs3094174	6	29822954	HLA-F	0.117223	0.878032	0.217812	0.617384	NA	NA
kgp9788891	rs9261119	6	29979312	HLA-F	-0.321448	0.812133	NA	NA	NA	NA
rs1010408	rs1010408	6	29479533	HLA-F	-0.167259	0.736415	NA	NA	NA	NA
rs1013518	rs1013518	6	30199512	HLA-F	NA	NA	-0.156741	0.865454	NA	NA
rs1015869	rs1015869	6	29484666	HLA-F	-0.213142	0.211423	NA	NA	NA	NA
rs1033568	rs1033568	6	29257967	HLA-F	NA	NA	0.231482	0.771953	NA	NA
rs1034323	rs1034323	6	30368635	HLA-F	0.134139	0.871483	NA	NA	NA	NA
rs1034325	rs10843660	6	30368457	HLA-F	0.134139	0.871483	NA	NA	NA	NA
rs1060068	rs1060068	6	30314598	HLA-F	NA	NA	-0.172298	0.87265	NA	NA
rs10745	rs10745	6	30030057	HLA-F	-0.321448	0.812133	NA	NA	NA	NA
rs1076229	rs1076229	6	30098609	HLA-F	-0.200378	0.874251	NA	NA	NA	NA
rs10807055	rs10807055	6	29384131	HLA-F	-0.126412	0.873709	NA	NA	NA	NA
rs10947050	rs10947050	6	30040291	HLA-F	NA	NA	-0.217663	0.850761	NA	NA
rs10947052	rs10947052	6	30046011	HLA-F	0.158071	0.762645	NA	NA	NA	NA
rs10947055	rs10947055	6	30093364	HLA-F	0.147991	0.870132	NA	NA	NA	NA
rs10947056	rs10947056	6	30095603	HLA-F	0.147991	0.870132	NA	NA	NA	NA
rs111434580	rs111434580	6	29830591	HLA-F	0.198148	0.805577	0.306257	0.608616	NA	NA
rs1117490	rs1117490	6	30170510	HLA-F	NA	NA	-0.173227	0.832495	NA	NA
rs111843429	rs111843429	6	29542546	HLA-F	NA	NA	0.419222	0.842399	NA	NA
rs1123283	rs1123283	6	29258863	HLA-F	NA	NA	0.285702	0.820019	NA	NA
rs1128306	rs1128306	6	29943269	HLA-F	0.204299	0.316428	0.221189	0.588214	NA	NA
rs113203467	rs113203467	6	29806383	HLA-F	0.222908	0.710339	0.313471	0.569135	NA	NA
rs114178773	rs114178773	6	30397673	HLA-F	0.316691	0.598912	0.37861	0.663702	NA	NA
rs115025136	rs115025136	6	30026004	HLA-F	0.313475	0.683643	0.386415	0.708127	NA	NA
rs1150735	rs1150735	6	30045199	HLA-F	-0.29269	0.298013	-0.241615	0.826246	NA	NA
rs1150736	rs1150736	6	30042955	HLA-F	-0.24542	0.5942	NA	NA	NA	NA
rs1150742	rs1150742	6	30028831	HLA-F	-0.258426	0.533565	NA	NA	NA	NA
rs116713614	rs116713614	6	30058907	HLA-F	-0.229161	0.826599	-0.262927	0.865114	NA	NA
rs11751554	rs11751554	6	30058777	HLA-F	0.155376	0.777676	NA	NA	NA	NA
rs11961969	rs11961969	6	29498230	HLA-F	0.160558	0.751502	NA	NA	NA	NA
rs11963531	rs11963531	6	28754704	HLA-F	-0.149461	0.825798	NA	NA	NA	NA
rs11964849	rs11964849	6	28715769	HLA-F	-0.163261	0.694944	NA	NA	NA	NA
rs11967911	rs11967911	6	30060952	HLA-F	0.13499	0.844368	NA	NA	NA	NA
rs11968367	rs11968367	6	30057695	HLA-F	0.155376	0.777676	NA	NA	NA	NA
rs11968434	rs11968434	6	30058000	HLA-F	0.155376	0.777676	NA	NA	NA	NA
rs11968644	rs11968644	6	28772493	HLA-F	-0.190636	0.846272	NA	NA	NA	NA
rs12192194	rs12192194	6	29379891	HLA-F	-0.126412	0.873709	NA	NA	NA	NA
rs12193110	rs12193110	6	29937104	HLA-F	NA	NA	-0.256194	0.611091	NA	NA
rs12195260	rs12195260	6	29938455	HLA-F	NA	NA	-0.225658	0.796315	NA	NA
rs12200084	rs12200084	6	30040603	HLA-F	NA	NA	-0.217663	0.850761	NA	NA
rs12200176	NA	6	29937148	HLA-F	NA	NA	-0.256194	0.611091	NA	NA
rs12202296	rs12202296	6	29908469	HLA-F	NA	NA	-0.166149	0.875141	NA	NA
rs12206499	rs12206499	6	29937127	HLA-F	NA	NA	-0.225658	0.796315	NA	NA
rs1233417	rs1233417	6	29511850	HLA-F	-0.186687	0.649271	NA	NA	NA	NA
rs1233421	rs1233421	6	29501514	HLA-F	-0.222082	0.27485	NA	NA	NA	NA
rs1233478	rs1233478	6	29477821	HLA-F	-0.176755	0.610091	NA	NA	NA	NA
rs1233480	rs1233480	6	29477414	HLA-F	0.167207	0.796884	NA	NA	NA	NA
rs1233579	rs1233579	6	28712663	HLA-F	0.226087	0.795347	NA	NA	NA	NA
rs1233585	rs1233585	6	28716345	HLA-F	0.186879	0.802158	NA	NA	NA	NA
rs1233599	rs1233599	6	28731188	HLA-F	0.226087	0.795347	NA	NA	NA	NA
rs1233604	rs1233604	6	28734676	HLA-F	0.226087	0.795347	NA	NA	NA	NA
rs1233619	NA	6	28745452	HLA-F	0.226087	0.795347	NA	NA	NA	NA
rs1245218	rs1245218	6	30348042	HLA-F	NA	NA	-0.266928	0.702685	NA	NA
rs1245371	rs1245371	6	30038352	HLA-F	-0.267476	0.462927	NA	NA	NA	NA
rs1264691	rs1264691	6	30193874	HLA-F	NA	NA	-0.164376	0.88108	NA	NA
rs1264709	rs1264709	6	30056476	HLA-F	-0.252979	0.60204	-0.243251	0.835288	NA	NA
rs1264714	rs1264714	6	30042209	HLA-F	-0.252979	0.60204	-0.243251	0.835288	NA	NA
rs1311913	rs1311913	6	28717178	HLA-F	0.226087	0.795347	NA	NA	NA	NA
rs1311918	rs1311918	6	28753646	HLA-F	0.226087	0.795347	NA	NA	NA	NA
rs1362073	rs1362073	6	29383320	HLA-F	-0.126412	0.873709	NA	NA	NA	NA
rs1362126	rs1362126	6	29691019	HLA-F	-0.145734	0.877086	-0.202074	0.848309	NA	NA
rs1419632	rs1419632	6	29373249	HLA-F	-0.140396	0.831369	NA	NA	NA	NA
rs1419671	rs1419671	6	30097170	HLA-F	-0.200378	0.874251	NA	NA	NA	NA
rs1419672	rs1419672	6	30096772	HLA-F	-0.199826	0.870508	NA	NA	NA	NA
rs1419673	rs1419673	6	30096717	HLA-F	-0.200378	0.874251	NA	NA	NA	NA
rs142758242	rs142758242	6	29921919	HLA-F	NA	NA	0.302253	0.850207	NA	NA
rs1476572	rs1476572	6	29674741	HLA-F	0.211457	0.302136	0.253277	0.39346	NA	NA
rs1476573	rs1476573	6	29674648	HLA-F	0.211457	0.302136	0.253277	0.39346	NA	NA
rs1541268	rs1541268	6	30103394	HLA-F	-0.247473	0.871886	NA	NA	NA	NA
rs1557607	rs1557607	6	30118637	HLA-F	-0.247473	0.871886	NA	NA	NA	NA
rs1557611	rs1557611	6	30118360	HLA-F	-0.247473	0.871886	NA	NA	NA	NA
rs1557820	rs1557820	6	29477240	HLA-F	-0.167493	0.680127	NA	NA	NA	NA
rs1573295	rs1573295	6	30199067	HLA-F	NA	NA	-0.156741	0.865454	NA	NA
rs1573299	rs1573299	6	30115965	HLA-F	-0.247473	0.871886	NA	NA	NA	NA
rs1579220	rs1579220	6	30224238	HLA-F	NA	NA	-0.256224	0.820787	NA	NA
rs1592410	rs1592410	6	29483968	HLA-F	-0.213142	0.211423	NA	NA	NA	NA
rs1592411	rs1592411	6	29483911	HLA-F	-0.213142	0.211423	NA	NA	NA	NA
rs1610585	rs1610585	6	29675676	HLA-F	0.211457	0.302136	0.253277	0.39346	NA	NA
rs1610586	rs1610586	6	29676316	HLA-F	0.211457	0.302136	0.253277	0.39346	NA	NA
rs1610587	rs1610587	6	29676551	HLA-F	0.211457	0.302136	0.253277	0.39346	NA	NA
rs1610589	rs1610589	6	29677387	HLA-F	-0.241834	0.826454	NA	NA	NA	NA
rs1610590	rs1610590	6	29677634	HLA-F	0.211457	0.302136	0.253277	0.39346	NA	NA
rs1610591	rs1610591	6	29677835	HLA-F	0.253088	0.320702	0.363126	0.0852126	NA	NA
rs1610593	rs1610593	6	29678520	HLA-F	0.211457	0.302136	0.253277	0.39346	NA	NA
rs1610594	rs1610594	6	29679047	HLA-F	0.211457	0.302136	0.253277	0.39346	NA	NA
rs1610595	rs1610595	6	29679170	HLA-F	0.211457	0.302136	0.253277	0.39346	NA	NA
rs1610597	rs78866358	6	29681700	HLA-F	0.201584	0.84385	0.295257	0.765863	NA	NA
rs1610655	NA	6	29770187	HLA-F	-0.166649	0.865534	NA	NA	NA	NA
rs1610682	rs1610682	6	29801324	HLA-F	-0.188056	0.848014	NA	NA	NA	NA
rs1610702	rs1610702	6	29781521	HLA-F	-0.241635	0.672486	NA	NA	NA	NA
rs1610709	NA	6	29768471	HLA-F	-0.161542	0.820909	NA	NA	NA	NA
rs1610742	rs1610742	6	29677952	HLA-F	-0.241834	0.826454	NA	NA	NA	NA
rs1610744	rs1610744	6	29678045	HLA-F	-0.241834	0.826454	NA	NA	NA	NA
rs1611133	rs1611133	6	29809382	HLA-F	-0.188056	0.848014	NA	NA	NA	NA
rs1611136	rs1611136	6	29811131	HLA-F	-0.188056	0.848014	NA	NA	NA	NA
rs1611146	rs1611146	6	29789523	HLA-F	0.177329	0.789528	0.233961	0.759748	NA	NA
rs1611282	rs1611282	6	29730002	HLA-F	NA	NA	0.195264	0.850432	NA	NA
rs1611285	rs1611285	6	29731787	HLA-F	-0.279291	0.74072	NA	NA	NA	NA
rs1611360	rs1611360	6	29679434	HLA-F	0.211457	0.302136	0.253277	0.39346	NA	NA
rs1611363	rs1611363	6	29679551	HLA-F	0.211457	0.302136	0.253277	0.39346	NA	NA
rs1611367	rs1611367	6	29679799	HLA-F	0.211384	0.315999	0.266606	0.298664	NA	NA
rs1611369	rs1611369	6	29679851	HLA-F	0.211457	0.302136	0.253277	0.39346	NA	NA
rs1611370	rs1611370	6	29679981	HLA-F	0.211457	0.302136	0.253277	0.39346	NA	NA
rs1611372	rs1611372	6	29680072	HLA-F	0.211457	0.302136	0.253277	0.39346	NA	NA
rs1611373	rs1611373	6	29680084	HLA-F	0.211457	0.302136	0.253277	0.39346	NA	NA
rs1611381	NA	6	29680492	HLA-F	0.211457	0.302136	0.253277	0.39346	NA	NA
rs1611385	NA	6	29680605	HLA-F	0.211457	0.302136	0.253277	0.39346	NA	NA
rs1611631	rs1611631	6	29835654	HLA-F	0.204723	0.874251	0.314058	0.789714	NA	NA
rs1611687	rs1611687	6	29826488	HLA-F	NA	NA	0.192136	0.841019	NA	NA
rs1611690	rs1611690	6	29826810	HLA-F	0.117223	0.878032	0.217812	0.617384	NA	NA
rs1611699	rs1611699	6	29827753	HLA-F	0.117223	0.878032	0.217812	0.617384	NA	NA
rs1611700	rs1611700	6	29827788	HLA-F	0.117223	0.878032	0.217812	0.617384	NA	NA
rs1611709	rs1611709	6	29828886	HLA-F	0.117223	0.878032	0.217812	0.617384	NA	NA
rs1611710	rs1611710	6	29828916	HLA-F	0.117223	0.878032	0.217812	0.617384	NA	NA
rs1611711	rs1611711	6	29829108	HLA-F	0.134126	0.834755	0.224948	0.582185	NA	NA
rs1611715	rs1611715	6	29829482	HLA-F	NA	NA	-0.183167	0.856198	NA	NA
rs1611717	rs1611717	6	29829577	HLA-F	0.134126	0.834755	0.224948	0.582185	NA	NA
rs1611723	rs1611723	6	29830505	HLA-F	NA	NA	0.174227	0.828913	NA	NA
rs1611732	rs1611732	6	29831008	HLA-F	0.134126	0.834755	0.224948	0.582185	NA	NA
rs1611737	rs1611737	6	29831571	HLA-F	0.134126	0.834755	0.224948	0.582185	NA	NA
rs1627465	rs1627465	6	29682901	HLA-F	0.211457	0.302136	0.253277	0.39346	NA	NA
rs1628578	rs1628578	6	29695502	HLA-F	-0.211443	0.785649	NA	NA	NA	NA
rs1629180	NA	6	29682701	HLA-F	0.207698	0.344181	0.24508	0.462395	NA	NA
rs1632926	rs1632926	6	29961274	HLA-F	-0.208153	0.811454	NA	NA	NA	NA
rs1632960	rs1632960	6	29684967	HLA-F	-0.209362	0.798333	NA	NA	NA	NA
rs1632962	NA	6	29683808	HLA-F	-0.241834	0.826454	NA	NA	NA	NA
rs1632963	NA	6	29683528	HLA-F	0.211457	0.302136	0.253277	0.39346	NA	NA
rs1632964	NA	6	29682239	HLA-F	-0.241834	0.826454	NA	NA	NA	NA
rs1632969	rs1632969	6	29779635	HLA-F	0.200236	0.869886	0.37315	0.569868	NA	NA
rs1632988	rs1632988	6	29772395	HLA-F	-0.166649	0.865534	NA	NA	NA	NA
rs1633081	NA	6	29716901	HLA-F	-0.119866	0.879672	NA	NA	NA	NA
rs1633086	rs1633086	6	29715762	HLA-F	-0.119866	0.879672	NA	NA	NA	NA
rs1633087	rs1633087	6	29714060	HLA-F	-0.119866	0.879672	NA	NA	NA	NA
rs1633090	NA	6	29713273	HLA-F	-0.119866	0.879672	NA	NA	NA	NA
rs16896742	rs16896742	6	29922740	HLA-F	NA	NA	-0.213014	0.800703	NA	NA
rs16896853	rs16896853	6	29960331	HLA-F	0.196121	0.859953	NA	NA	NA	NA
rs16896944	rs16896944	6	30026146	HLA-F	0.201514	0.857928	NA	NA	NA	NA
rs16897388	rs16897388	6	30333478	HLA-F	0.316691	0.598912	0.37861	0.663702	NA	NA
rs17177632	rs17177632	6	29408090	HLA-F	NA	NA	0.175718	0.837689	NA	NA
rs17177674	rs17177674	6	29408555	HLA-F	NA	NA	0.175718	0.837689	NA	NA
rs17177751	rs17177751	6	29478346	HLA-F	-0.305601	0.82713	NA	NA	NA	NA
rs17187805	rs17187805	6	30061202	HLA-F	0.13499	0.844368	NA	NA	NA	NA
rs17188226	rs17188226	6	30168496	HLA-F	NA	NA	-0.183966	0.851481	NA	NA
rs17193879	rs17193879	6	30001162	HLA-F	0.237908	0.776452	0.382093	0.467493	NA	NA
rs17194055	rs17194055	6	30036927	HLA-F	0.237908	0.776452	0.382093	0.467493	NA	NA
rs17194174	rs17194174	6	30061910	HLA-F	0.131502	0.870132	NA	NA	NA	NA
rs17194265	rs17194265	6	30071547	HLA-F	0.25616	0.784628	0.389321	0.58823	NA	NA
rs17194627	rs17194627	6	30181638	HLA-F	NA	NA	-0.183966	0.851481	NA	NA
rs172329	rs172329	6	28789266	HLA-F	0.1939	0.774007	NA	NA	NA	NA
rs1736913	rs1736913	6	29704400	HLA-F	-0.25978	0.0893941	-0.268792	0.444555	NA	NA
rs1736922	rs1736922	6	29693969	HLA-F	-0.211443	0.785649	NA	NA	NA	NA
rs1736930	NA	6	29678718	HLA-F	0.211457	0.302136	0.253277	0.39346	NA	NA
rs1736959	rs1736959	6	29782470	HLA-F	-0.167053	0.86728	NA	NA	NA	NA
rs1736981	rs1736981	6	29770322	HLA-F	NA	NA	0.418676	0.577093	NA	NA
rs1736982	rs1736982	6	29769521	HLA-F	NA	NA	0.418676	0.577093	NA	NA
rs1736983	rs1736983	6	29768049	HLA-F	-0.151304	0.871841	NA	NA	NA	NA
rs1737043	rs1737043	6	29736047	HLA-F	0.211784	0.874418	0.404017	0.563185	NA	NA
rs1737046	rs1737046	6	29735693	HLA-F	0.211784	0.874418	0.404017	0.563185	NA	NA
rs1737086	rs1737086	6	29714413	HLA-F	-0.119866	0.879672	NA	NA	NA	NA
rs17839989	rs17839989	6	30069121	HLA-F	0.201514	0.857928	NA	NA	NA	NA
rs1967	rs1967	6	30125537	HLA-F	NA	NA	-0.171573	0.861004	NA	NA
rs2021107	rs2021107	6	30228138	HLA-F	NA	NA	-0.172298	0.87265	NA	NA
rs2021722	rs2021722	6	30174131	HLA-F	NA	NA	-0.168149	0.84097	NA	NA
rs2023477	NA	6	30229463	HLA-F	NA	NA	-0.160267	0.876535	NA	NA
rs2040486	rs2040486	6	30194103	HLA-F	NA	NA	-0.156741	0.865454	NA	NA
rs2057726	rs2057726	6	30335350	HLA-F	NA	NA	-0.288094	0.721169	NA	NA
rs2057727	rs2057727	6	30297529	HLA-F	NA	NA	-0.195001	0.807334	NA	NA
rs2071568	rs2071568	6	29943281	HLA-F	NA	NA	-0.225658	0.796315	NA	NA
rs2071653	rs2071653	6	29635928	HLA-F	0.184356	0.812639	NA	NA	NA	NA
rs2072894	rs2072894	6	29713036	HLA-F	0.211496	0.443686	0.303274	0.176578	NA	NA
rs2074465	rs2074465	6	29408476	HLA-F	NA	NA	0.175718	0.837689	NA	NA
rs2074474	rs2074474	6	30309508	HLA-F	NA	NA	-0.190996	0.823111	NA	NA
rs2076175	NA	6	29713370	HLA-F	NA	NA	-0.261309	0.826675	NA	NA
rs2076183	rs2076183	6	29691303	HLA-F	0.199614	0.49892	0.26632	0.377834	NA	NA
rs209181	rs209181	6	28792477	HLA-F	0.1939	0.774007	NA	NA	NA	NA
rs2097771	rs2097771	6	29378439	HLA-F	-0.12739	0.864882	NA	NA	NA	NA
rs2106070	rs2106070	6	30186863	HLA-F	NA	NA	-0.156741	0.865454	NA	NA
rs2107188	rs2107188	6	29477640	HLA-F	-0.181469	0.617903	NA	NA	NA	NA
rs2107195	rs2107195	6	30137866	HLA-F	NA	NA	-0.164971	0.850734	NA	NA
rs2107199	rs2107199	6	29819475	HLA-F	0.133039	0.839245	0.247541	0.417888	NA	NA
rs2158280	rs2158280	6	29349327	HLA-F	0.135575	0.87215	NA	NA	NA	NA
rs2158285	rs2158285	6	30331027	HLA-F	0.172865	0.870282	0.254291	0.804968	NA	NA
rs2158289	rs2158289	6	30060254	HLA-F	-0.321448	0.812133	NA	NA	NA	NA
rs2188100	rs2188100	6	30181883	HLA-F	-0.325312	0.728716	NA	NA	NA	NA
rs2189372	rs2189372	6	29486065	HLA-F	-0.167259	0.736415	NA	NA	NA	NA
rs2232238	rs2232238	6	29942857	HLA-F	0.204299	0.316428	0.221189	0.588214	NA	NA
rs2232239	rs2232239	6	29942866	HLA-F	-0.321448	0.812133	NA	NA	NA	NA
rs2235383	rs2235383	6	29693499	HLA-F	0.199614	0.49892	0.26632	0.377834	NA	NA
rs2240069	rs2240069	6	30075641	HLA-F	NA	NA	-0.193426	0.855313	NA	NA
rs2245950	rs2245950	6	29943866	HLA-F	-0.201271	0.584781	NA	NA	NA	NA
rs2245958	rs2245958	6	29943947	HLA-F	-0.201271	0.584781	NA	NA	NA	NA
rs2245961	rs2245961	6	29944004	HLA-F	-0.188963	0.429058	-0.186817	0.757035	NA	NA
rs2254077	rs2254077	6	29806194	HLA-F	0.146683	0.81826	0.212366	0.718717	NA	NA
rs2256539	rs2256539	6	29937740	HLA-F	0.146462	0.814887	0.244382	0.517233	NA	NA
rs2256919	rs2256919	6	29940750	HLA-F	-0.144139	0.78654	-0.205088	0.675955	NA	NA
rs2272874	rs2272874	6	29696245	HLA-F	0.199614	0.49892	0.26632	0.377834	NA	NA
rs2284164	rs2284164	6	30159854	HLA-F	NA	NA	-0.168047	0.82151	NA	NA
rs2284168	rs2284168	6	30172233	HLA-F	NA	NA	-0.183966	0.851481	NA	NA
rs2285795	rs2285795	6	30120912	HLA-F	-0.230756	0.854978	NA	NA	NA	NA
rs2301751	rs2301751	6	30039484	HLA-F	-0.321448	0.812133	NA	NA	NA	NA
rs238873	rs238873	6	29351641	HLA-F	0.146265	0.87296	NA	NA	NA	NA
rs2394159	rs2394159	6	29702679	HLA-F	-0.245834	0.336042	-0.303591	0.366373	NA	NA
rs2394160	rs2394160	6	29703262	HLA-F	-0.245834	0.336042	-0.303591	0.366373	NA	NA
rs2394182	rs2394182	6	29805551	HLA-F	0.146683	0.81826	0.212366	0.718717	NA	NA
rs2394659	rs2394659	6	29672643	HLA-F	0.211457	0.302136	0.253277	0.39346	NA	NA
rs2394735	rs2394735	6	30046376	HLA-F	0.158071	0.762645	NA	NA	NA	NA
rs2428504	rs2428504	6	30151370	HLA-F	NA	NA	-0.195049	0.83016	NA	NA
rs2428510	rs2428510	6	29823027	HLA-F	0.117223	0.878032	0.217812	0.617384	NA	NA
rs2428521	rs2428521	6	29928649	HLA-F	-0.158354	0.82354	NA	NA	NA	NA
rs2508030	rs2508030	6	30121096	HLA-F	-0.239153	0.871886	NA	NA	NA	NA
rs2516697	rs2516697	6	30232514	HLA-F	NA	NA	-0.178238	0.843361	NA	NA
rs2516699	rs2516699	6	30231108	HLA-F	NA	NA	-0.160267	0.876535	NA	NA
rs2516700	rs2516700	6	30231071	HLA-F	NA	NA	-0.160267	0.876535	NA	NA
rs2516702	rs2516702	6	30229990	HLA-F	NA	NA	-0.160267	0.876535	NA	NA
rs2516703	rs2516703	6	30229922	HLA-F	NA	NA	-0.160267	0.876535	NA	NA
rs2516705	NA	6	30229694	HLA-F	NA	NA	-0.160267	0.876535	NA	NA
rs2516713	rs2516713	6	30227246	HLA-F	NA	NA	-0.160267	0.876535	NA	NA
rs2517610	rs2517610	6	30170280	HLA-F	NA	NA	-0.168149	0.84097	NA	NA
rs2517611	rs2517611	6	30169327	HLA-F	NA	NA	-0.174019	0.841957	NA	NA
rs2517612	rs2517612	6	30169092	HLA-F	-0.247262	0.860398	NA	NA	NA	NA
rs2517618	rs2517618	6	30158127	HLA-F	-0.226295	0.869172	NA	NA	NA	NA
rs2517653	rs2517653	6	30121185	HLA-F	-0.240016	0.870282	NA	NA	NA	NA
rs2517655	rs2517655	6	30121048	HLA-F	-0.247473	0.871886	NA	NA	NA	NA
rs2517673	rs2517673	6	29937242	HLA-F	0.23684	0.417998	0.331052	0.197198	NA	NA
rs2517688	rs2517688	6	29930323	HLA-F	0.227618	0.527368	0.392393	0.026746	NA	NA
rs2517689	rs2517689	6	29929253	HLA-F	-0.158354	0.82354	NA	NA	NA	NA
rs2517729	rs2517729	6	29906380	HLA-F	NA	NA	-0.176026	0.865989	NA	NA
rs2517840	rs2517840	6	29826092	HLA-F	-0.167096	0.851423	-0.286515	0.611195	NA	NA
rs2517879	rs2517879	6	29812974	HLA-F	0.131806	0.87067	0.23603	0.626931	NA	NA
rs2517884	rs2517884	6	29808004	HLA-F	0.234194	0.618265	0.401431	0.0771675	NA	NA
rs2517887	rs2517887	6	29807393	HLA-F	0.1772	0.651456	0.23546	0.58212	NA	NA
rs2517889	rs2517889	6	29803388	HLA-F	0.146683	0.81826	0.212366	0.718717	NA	NA
rs2517892	NA	6	29801474	HLA-F	0.146683	0.81826	0.212366	0.718717	NA	NA
rs2517897	NA	6	29800101	HLA-F	0.209937	0.745601	0.393771	0.103898	NA	NA
rs2517904	NA	6	29868984	HLA-F	0.207056	0.844078	0.313756	0.737292	NA	NA
rs2517911	rs2517911	6	29684634	HLA-F	-0.232606	0.695958	NA	NA	NA	NA
rs2517912	NA	6	29683944	HLA-F	-0.140722	0.838741	-0.22592	0.653205	NA	NA
rs2517930	rs2517930	6	29745075	HLA-F	-0.153064	0.840707	-0.250453	0.638068	NA	NA
rs2517934	rs2517934	6	29718165	HLA-F	-0.237248	0.847062	NA	NA	NA	NA
rs2517938	NA	6	29709840	HLA-F	-0.168299	0.859953	NA	NA	NA	NA
rs2517941	rs2517941	6	29708417	HLA-F	-0.237248	0.847062	NA	NA	NA	NA
rs2517943	rs2517943	6	29704833	HLA-F	-0.237248	0.847062	NA	NA	NA	NA
rs2523387	rs2523387	6	29708090	HLA-F	-0.245834	0.336042	-0.303591	0.366373	NA	NA
rs2523388	rs2523388	6	29707704	HLA-F	-0.245834	0.336042	-0.303591	0.366373	NA	NA
rs2523393	rs2523393	6	29705659	HLA-F	-0.245834	0.336042	-0.303591	0.366373	NA	NA
rs2523395	rs2523395	6	29702510	HLA-F	-0.245834	0.336042	-0.303591	0.366373	NA	NA
rs2523404	rs2523404	6	29695713	HLA-F	NA	NA	-0.217526	0.708563	NA	NA
rs2523416	NA	6	29763860	HLA-F	0.180001	0.780406	0.222815	0.789059	NA	NA
rs2523713	rs2523713	6	30173330	HLA-F	NA	NA	-0.174019	0.841957	NA	NA
rs2523716	rs2523716	6	30170525	HLA-F	NA	NA	-0.174019	0.841957	NA	NA
rs2523719	rs2523719	6	30168319	HLA-F	-0.247262	0.860398	NA	NA	NA	NA
rs2523720	rs2523720	6	30166886	HLA-F	-0.226295	0.869172	NA	NA	NA	NA
rs2523733	rs2523733	6	30131515	HLA-F	NA	NA	-0.171034	0.867926	NA	NA
rs2523734	rs2523734	6	30129676	HLA-F	NA	NA	-0.168651	0.867099	NA	NA
rs2523741	rs2523741	6	30211903	HLA-F	NA	NA	-0.183277	0.852697	NA	NA
rs2523746	rs2523746	6	30230085	HLA-F	NA	NA	-0.160267	0.876535	NA	NA
rs2523747	rs2523747	6	30228938	HLA-F	NA	NA	-0.160267	0.876535	NA	NA
rs2523750	NA	6	30228416	HLA-F	NA	NA	-0.160267	0.876535	NA	NA
rs2523756	rs2523756	6	29820717	HLA-F	0.117223	0.878032	0.217812	0.617384	NA	NA
rs2523766	rs2523766	6	29812834	HLA-F	0.220147	0.688655	0.386533	0.120754	NA	NA
rs2523767	rs2523767	6	29812807	HLA-F	0.131806	0.87067	0.23603	0.626931	NA	NA
rs2523768	NA	6	29812750	HLA-F	0.131806	0.87067	0.23603	0.626931	NA	NA
rs2523769	rs2523769	6	29811022	HLA-F	0.146683	0.81826	0.212366	0.718717	NA	NA
rs2523771	rs17551375	6	29810712	HLA-F	0.220147	0.688655	0.386533	0.120754	NA	NA
rs2523772	rs2523772	6	29810325	HLA-F	0.220147	0.688655	0.386533	0.120754	NA	NA
rs2523773	rs2523773	6	29810113	HLA-F	0.1772	0.651456	0.23546	0.58212	NA	NA
rs2523776	rs2523776	6	29809194	HLA-F	0.234194	0.618265	0.401431	0.0771675	NA	NA
rs2523778	rs2523778	6	29807860	HLA-F	0.146683	0.81826	0.212366	0.718717	NA	NA
rs2523780	rs2523780	6	29806331	HLA-F	0.146683	0.81826	0.212366	0.718717	NA	NA
rs2523786	rs2523786	6	29805149	HLA-F	0.146683	0.81826	0.212366	0.718717	NA	NA
rs2523790	rs2523790	6	29803650	HLA-F	0.146683	0.81826	0.212366	0.718717	NA	NA
rs2523818	rs2523818	6	29833840	HLA-F	NA	NA	-0.231475	0.723334	NA	NA
rs2523822	rs2523822	6	29828660	HLA-F	-0.167096	0.851423	-0.286515	0.611195	NA	NA
rs2523939	rs2523939	6	29926940	HLA-F	0.175552	0.615756	0.264087	0.289934	NA	NA
rs2523942	rs2523942	6	29925086	HLA-F	0.23489	0.486342	0.404867	0.0173037	NA	NA
rs2523943	rs2523943	6	29942927	HLA-F	0.206208	0.325614	0.237657	0.485572	NA	NA
rs2523945	NA	6	29942324	HLA-F	-0.201844	0.591226	NA	NA	NA	NA
rs2523946	rs2523946	6	29941943	HLA-F	-0.201844	0.591226	NA	NA	NA	NA
rs2523957	NA	6	29940260	HLA-F	NA	NA	-0.176801	0.820492	NA	NA
rs2523971	rs2523971	6	29938258	HLA-F	-0.223439	0.835551	NA	NA	NA	NA
rs2524005	rs2524005	6	29899677	HLA-F	NA	NA	-0.231422	0.873465	NA	NA
rs2524172	rs58170410	6	30433611	HLA-F	NA	NA	-0.222215	0.860216	NA	NA
rs2524271	NA	6	29682617	HLA-F	0.211457	0.302136	0.253277	0.39346	NA	NA
rs2524272	NA	6	29682400	HLA-F	0.211457	0.302136	0.253277	0.39346	NA	NA
rs2535236	rs2535236	6	29651685	HLA-F	-0.131098	0.840491	NA	NA	NA	NA
rs2571397	rs2571397	6	29926128	HLA-F	0.227618	0.527368	0.392393	0.026746	NA	NA
rs2571400	rs2571400	6	29927722	HLA-F	NA	NA	-0.202081	0.646897	NA	NA
rs2571402	NA	6	29932380	HLA-F	-0.14985	0.859953	NA	NA	NA	NA
rs259919	rs259919	6	30025503	HLA-F	-0.258426	0.533565	NA	NA	NA	NA
rs259926	rs259926	6	29991867	HLA-F	-0.208153	0.811454	NA	NA	NA	NA
rs259929	rs259929	6	30002052	HLA-F	-0.267476	0.462927	NA	NA	NA	NA
rs259933	rs259933	6	30005305	HLA-F	-0.24542	0.5942	NA	NA	NA	NA
rs259934	rs259934	6	30006876	HLA-F	-0.258426	0.533565	NA	NA	NA	NA
rs259935	rs259935	6	30007051	HLA-F	-0.24542	0.5942	NA	NA	NA	NA
rs259938	rs259938	6	30008003	HLA-F	-0.24542	0.5942	NA	NA	NA	NA
rs259940	rs259940	6	30011934	HLA-F	-0.267476	0.462927	NA	NA	NA	NA
rs2734979	rs2734979	6	29823161	HLA-F	0.126795	0.844078	0.215482	0.60304	NA	NA
rs2734982	NA	6	29821567	HLA-F	NA	NA	-0.250379	0.779289	NA	NA
rs2734994	rs2734994	6	29812030	HLA-F	0.220147	0.688655	0.386533	0.120754	NA	NA
rs2734997	rs2734997	6	29809645	HLA-F	0.146683	0.81826	0.212366	0.718717	NA	NA
rs2734998	NA	6	29808951	HLA-F	0.1772	0.651456	0.23546	0.58212	NA	NA
rs2734999	rs2734999	6	29808917	HLA-F	0.178031	0.838041	0.353852	0.271749	NA	NA
rs2735000	rs2735000	6	29808775	HLA-F	0.1772	0.651456	0.23546	0.58212	NA	NA
rs2735002	rs2735002	6	29808718	HLA-F	0.146683	0.81826	0.212366	0.718717	NA	NA
rs2735003	rs2735003	6	29808634	HLA-F	0.1772	0.651456	0.23546	0.58212	NA	NA
rs2735005	rs2735005	6	29808464	HLA-F	0.146683	0.81826	0.212366	0.718717	NA	NA
rs2735014	rs2735014	6	29805809	HLA-F	0.1772	0.651456	0.23546	0.58212	NA	NA
rs2735018	rs2735018	6	29804409	HLA-F	0.234194	0.618265	0.401431	0.0771675	NA	NA
rs2735020	rs2735020	6	29802985	HLA-F	0.220147	0.688655	0.386533	0.120754	NA	NA
rs2735028	rs2735028	6	29785538	HLA-F	-0.138898	0.870815	NA	NA	NA	NA
rs2735035	rs2735035	6	29757715	HLA-F	-0.167096	0.851423	-0.286515	0.611195	NA	NA
rs2735051	rs2735051	6	29705688	HLA-F	-0.245834	0.336042	-0.303591	0.366373	NA	NA
rs2735052	rs2735052	6	29701564	HLA-F	-0.245834	0.336042	-0.303591	0.366373	NA	NA
rs2735059	rs2735059	6	29695854	HLA-F	NA	NA	-0.214641	0.723334	NA	NA
rs2735062	rs2735062	6	29682889	HLA-F	-0.146906	0.805833	-0.217675	0.663285	NA	NA
rs2735067	rs2735067	6	29951106	HLA-F	-0.258426	0.533565	NA	NA	NA	NA
rs2735079	rs2735079	6	29938932	HLA-F	NA	NA	-0.178725	0.802977	NA	NA
rs2735083	rs2735083	6	29927463	HLA-F	0.175552	0.615756	0.264087	0.289934	NA	NA
rs2735085	rs2735085	6	29927095	HLA-F	0.175552	0.615756	0.264087	0.289934	NA	NA
rs2735113	rs2735113	6	29910167	HLA-F	0.227618	0.527368	0.392393	0.026746	NA	NA
rs2743918	rs2743918	6	29704921	HLA-F	-0.245834	0.336042	-0.303591	0.366373	NA	NA
rs2743919	rs2743919	6	29704259	HLA-F	-0.245834	0.336042	-0.303591	0.366373	NA	NA
rs2743922	rs2743922	6	29699713	HLA-F	-0.245834	0.336042	-0.303591	0.366373	NA	NA
rs2743933	rs2743933	6	29786220	HLA-F	0.178036	0.78167	0.229426	0.76703	NA	NA
rs2743937	rs2743937	6	29807923	HLA-F	0.1772	0.651456	0.23546	0.58212	NA	NA
rs2743950	rs2743950	6	29709286	HLA-F	-0.237248	0.847062	NA	NA	NA	NA
rs2743951	rs2743951	6	29709234	HLA-F	-0.245834	0.336042	-0.303591	0.366373	NA	NA
rs2747436	rs2747436	6	29651935	HLA-F	-0.131098	0.840491	NA	NA	NA	NA
rs2747442	rs2747442	6	29653186	HLA-F	-0.131098	0.840491	NA	NA	NA	NA
rs2747443	rs2747443	6	29653257	HLA-F	-0.131098	0.840491	NA	NA	NA	NA
rs2747451	rs2747451	6	29654877	HLA-F	-0.131098	0.840491	NA	NA	NA	NA
rs2765220	rs2765220	6	28769671	HLA-F	0.1939	0.774007	NA	NA	NA	NA
rs28360011	rs28360011	6	30166945	HLA-F	NA	NA	-0.256224	0.820787	NA	NA
rs28360013	rs28360013	6	30168202	HLA-F	NA	NA	-0.183966	0.851481	NA	NA
rs28360024	rs28360024	6	30292147	HLA-F	NA	NA	-0.172298	0.87265	NA	NA
rs2844746	rs2844746	6	30339602	HLA-F	-0.146335	0.868278	NA	NA	NA	NA
rs2844747	rs2844747	6	30339593	HLA-F	-0.177443	0.615756	NA	NA	NA	NA
rs2844776	rs2844776	6	30171827	HLA-F	NA	NA	-0.168149	0.84097	NA	NA
rs2844779	rs2844779	6	30205407	HLA-F	NA	NA	-0.170655	0.857193	NA	NA
rs2844782	rs2844782	6	30150043	HLA-F	NA	NA	-0.199354	0.778496	NA	NA
rs2844785	rs2844785	6	30147230	HLA-F	-0.226295	0.869172	NA	NA	NA	NA
rs2844786	NA	6	30144420	HLA-F	NA	NA	-0.199354	0.778496	NA	NA
rs2844802	rs2844802	6	29948812	HLA-F	-0.258426	0.533565	NA	NA	NA	NA
rs2844804	NA	6	29942126	HLA-F	-0.201844	0.591226	NA	NA	NA	NA
rs2844820	rs2844820	6	29841280	HLA-F	NA	NA	-0.231475	0.723334	NA	NA
rs2844821	NA	6	29838642	HLA-F	NA	NA	-0.255828	0.840542	NA	NA
rs2844825	rs2844825	6	29833198	HLA-F	-0.12616	0.877297	-0.20628	0.757033	NA	NA
rs2844827	rs2844827	6	29811237	HLA-F	0.131806	0.87067	0.23603	0.626931	NA	NA
rs2844832	rs2844832	6	29705219	HLA-F	-0.245834	0.336042	-0.303591	0.366373	NA	NA
rs2844846	rs2844846	6	29712036	HLA-F	-0.245834	0.336042	-0.303591	0.366373	NA	NA
rs28454792	rs28454792	6	30061010	HLA-F	0.13499	0.844368	NA	NA	NA	NA
rs2857433	rs2857433	6	30120633	HLA-F	-0.240016	0.870282	NA	NA	NA	NA
rs2857438	rs2857438	6	30106202	HLA-F	-0.247473	0.871886	NA	NA	NA	NA
rs2857439	rs2857439	6	30106296	HLA-F	-0.247473	0.871886	NA	NA	NA	NA
rs2857440	rs2857440	6	30106493	HLA-F	-0.247473	0.871886	NA	NA	NA	NA
rs2857766	rs2857766	6	29634003	HLA-F	NA	NA	-0.260044	0.873526	NA	NA
rs28684426	rs28684426	6	30023476	HLA-F	0.237908	0.776452	0.382093	0.467493	NA	NA
rs28780078	rs28780078	6	30062650	HLA-F	0.135333	0.838103	NA	NA	NA	NA
rs2894113	rs2894113	6	29661456	HLA-F	0.143991	0.798494	0.148797	0.880386	NA	NA
rs29218	rs29218	6	29607429	HLA-F	-0.156129	0.860619	NA	NA	NA	NA
rs29243	rs29243	6	29599102	HLA-F	0.161351	0.871886	NA	NA	NA	NA
rs2975030	rs2975030	6	29832966	HLA-F	0.148232	0.837074	0.259289	0.517284	NA	NA
rs2975033	rs2975033	6	29822261	HLA-F	-0.167096	0.851423	-0.286515	0.611195	NA	NA
rs2975034	NA	6	29822139	HLA-F	-0.167096	0.851423	-0.286515	0.611195	NA	NA
rs3016027	rs111785141	6	29774793	HLA-F	NA	NA	0.418676	0.577093	NA	NA
rs3025667	rs3025667	6	29507218	HLA-F	0.159088	0.754814	NA	NA	NA	NA
rs3094055	rs3094055	6	30332146	HLA-F	-0.147784	0.877498	-0.242764	0.753034	NA	NA
rs3094136	rs3094136	6	30072625	HLA-F	NA	NA	-0.186228	0.801978	NA	NA
rs3094140	rs3094140	6	30196313	HLA-F	NA	NA	-0.156741	0.865454	NA	NA
rs3094165	rs3094165	6	29833541	HLA-F	0.152346	0.809881	0.234631	0.623426	NA	NA
rs3094175	rs3094175	6	29822923	HLA-F	0.117223	0.878032	0.217812	0.617384	NA	NA
rs3094178	rs3094178	6	29818000	HLA-F	NA	NA	0.184302	0.852548	NA	NA
rs3094558	rs3094558	6	29348942	HLA-F	0.135575	0.87215	NA	NA	NA	NA
rs3094575	rs3094575	6	29515802	HLA-F	-0.192082	0.646448	-0.183838	0.852008	NA	NA
rs3094576	rs3094576	6	29516242	HLA-F	NA	NA	-0.350744	0.784941	NA	NA
rs3094577	rs3094577	6	29533870	HLA-F	0.145407	0.851494	NA	NA	NA	NA
rs3094614	rs3094614	6	30181275	HLA-F	NA	NA	-0.171295	0.826246	NA	NA
rs3094674	rs3094674	6	29918538	HLA-F	0.227618	0.527368	0.392393	0.026746	NA	NA
rs3094694	rs3094694	6	30451904	HLA-F	-0.213649	0.855447	NA	NA	NA	NA
rs3094727	rs3094727	6	29672529	HLA-F	0.203235	0.469107	0.284836	0.241733	NA	NA
rs3094736	rs3094736	6	29662374	HLA-F	0.139945	0.818529	NA	NA	NA	NA
rs3095286	rs3095286	6	29653964	HLA-F	-0.131098	0.840491	NA	NA	NA	NA
rs3095288	rs3095288	6	29653128	HLA-F	0.111287	0.881328	0.151841	0.861056	NA	NA
rs3115627	rs3115627	6	29820278	HLA-F	-0.128123	0.873443	-0.23746	0.598603	NA	NA
rs3115638	rs3115638	6	29918402	HLA-F	0.227618	0.527368	0.392393	0.026746	NA	NA
rs3116788	rs3116788	6	29674197	HLA-F	0.211457	0.302136	0.253277	0.39346	NA	NA
rs3116789	rs3116789	6	29674175	HLA-F	0.211457	0.302136	0.253277	0.39346	NA	NA
rs3116791	rs3116791	6	29673245	HLA-F	0.211457	0.302136	0.253277	0.39346	NA	NA
rs3116793	rs3116793	6	29673186	HLA-F	0.211457	0.302136	0.253277	0.39346	NA	NA
rs3116794	rs3116794	6	29672926	HLA-F	0.211457	0.302136	0.253277	0.39346	NA	NA
rs3116795	rs3116795	6	29672776	HLA-F	0.211457	0.302136	0.253277	0.39346	NA	NA
rs3116796	NA	6	29672743	HLA-F	0.242432	0.215532	0.258611	0.535724	NA	NA
rs3116797	rs3116797	6	29672360	HLA-F	0.203235	0.469107	0.284836	0.241733	NA	NA
rs3116799	rs3116799	6	29669007	HLA-F	-0.241834	0.826454	NA	NA	NA	NA
rs3116808	rs3116808	6	29662913	HLA-F	0.143991	0.798494	0.148797	0.880386	NA	NA
rs3117191	rs3117191	6	29398938	HLA-F	NA	NA	-0.202884	0.851462	NA	NA
rs3117292	rs3117292	6	29652199	HLA-F	0.111287	0.881328	0.151841	0.861056	NA	NA
rs3117294	rs3117294	6	29653329	HLA-F	0.111287	0.881328	0.151841	0.861056	NA	NA
rs3117317	rs3117317	6	29659133	HLA-F	0.138856	0.81077	NA	NA	NA	NA
rs3117424	rs3117424	6	29269283	HLA-F	0.203137	0.843905	NA	NA	NA	NA
rs3117442	rs3117442	6	29349091	HLA-F	0.135575	0.87215	NA	NA	NA	NA
rs3118357	rs3118357	6	28802149	HLA-F	0.226087	0.795347	NA	NA	NA	NA
rs3118367	rs3118367	6	28839529	HLA-F	0.226087	0.795347	NA	NA	NA	NA
rs3118370	rs3118370	6	28833101	HLA-F	0.226087	0.795347	NA	NA	NA	NA
rs3129029	rs3129029	6	29662443	HLA-F	0.187835	0.860219	0.259907	0.823197	NA	NA
rs3129054	rs3129054	6	29649056	HLA-F	-0.131098	0.840491	NA	NA	NA	NA
rs3129057	rs3129057	6	29648468	HLA-F	0.138856	0.81077	NA	NA	NA	NA
rs3129191	NA	6	29682542	HLA-F	0.195279	0.468289	0.240957	0.491468	NA	NA
rs3129690	rs3129690	6	30196855	HLA-F	NA	NA	-0.156741	0.865454	NA	NA
rs3129691	NA	6	30197037	HLA-F	NA	NA	-0.159482	0.85575	NA	NA
rs3129808	rs3129808	6	30335554	HLA-F	NA	NA	-0.182052	0.87946	NA	NA
rs3129811	rs3129811	6	30337916	HLA-F	NA	NA	-0.182052	0.87946	NA	NA
rs3130361	rs3130361	6	30339564	HLA-F	-0.139592	0.877205	-0.20404	0.823978	NA	NA
rs3130383	rs3130383	6	30179026	HLA-F	NA	NA	-0.171295	0.826246	NA	NA
rs3130384	rs3130384	6	30179152	HLA-F	NA	NA	-0.171295	0.826246	NA	NA
rs3130388	rs3130388	6	30188158	HLA-F	NA	NA	-0.156741	0.865454	NA	NA
rs3130389	rs3130389	6	30188199	HLA-F	NA	NA	-0.156741	0.865454	NA	NA
rs3130393	rs3130393	6	30194531	HLA-F	NA	NA	-0.159482	0.85575	NA	NA
rs3130830	rs3130830	6	29236722	HLA-F	NA	NA	0.224	0.864099	NA	NA
rs3131094	rs3131094	6	28839353	HLA-F	0.226087	0.795347	NA	NA	NA	NA
rs3131340	rs3131340	6	28779878	HLA-F	0.226087	0.795347	NA	NA	NA	NA
rs3131343	rs3131343	6	28775564	HLA-F	0.226087	0.795347	NA	NA	NA	NA
rs3131854	rs3131854	6	29611885	HLA-F	0.200228	0.745601	NA	NA	NA	NA
rs3131863	rs3131863	6	29673483	HLA-F	0.211457	0.302136	0.253277	0.39346	NA	NA
rs3131875	rs3131875	6	29666111	HLA-F	-0.121033	0.876287	NA	NA	NA	NA
rs3131887	rs3131887	6	29664343	HLA-F	-0.14666	0.815222	-0.166605	0.861056	NA	NA
rs3132121	rs3132121	6	30076016	HLA-F	NA	NA	-0.193426	0.855313	NA	NA
rs3132122	rs3132122	6	30076018	HLA-F	NA	NA	-0.193426	0.855313	NA	NA
rs3132123	rs3132123	6	30076426	HLA-F	NA	NA	-0.193426	0.855313	NA	NA
rs3132376	rs3132376	6	28801168	HLA-F	0.226087	0.795347	NA	NA	NA	NA
rs3132390	rs3132390	6	28832788	HLA-F	0.164277	0.819628	NA	NA	NA	NA
rs3132392	rs3132392	6	28838629	HLA-F	0.226087	0.795347	NA	NA	NA	NA
rs3132666	rs3132666	6	30193513	HLA-F	NA	NA	-0.156741	0.865454	NA	NA
rs3132667	rs3132667	6	30191587	HLA-F	NA	NA	-0.159482	0.85575	NA	NA
rs3132671	rs3132671	6	30178287	HLA-F	NA	NA	-0.171295	0.826246	NA	NA
rs3132672	rs3132672	6	30175847	HLA-F	NA	NA	-0.168047	0.82151	NA	NA
rs3132674	rs3132674	6	30202429	HLA-F	NA	NA	-0.156741	0.865454	NA	NA
rs3132679	rs3132679	6	30075843	HLA-F	NA	NA	-0.193426	0.855313	NA	NA
rs3132681	rs3132681	6	30060041	HLA-F	-0.225063	0.749278	NA	NA	NA	NA
rs3134879	rs3134879	6	30015905	HLA-F	-0.232107	0.64992	NA	NA	NA	NA
rs3135295	rs3135295	6	28793915	HLA-F	0.226087	0.795347	NA	NA	NA	NA
rs3135296	rs3135296	6	28795856	HLA-F	0.226087	0.795347	NA	NA	NA	NA
rs3135300	rs3135300	6	28824397	HLA-F	0.226087	0.795347	NA	NA	NA	NA
rs3135305	rs3135305	6	28839709	HLA-F	0.226087	0.795347	NA	NA	NA	NA
rs35066870	rs35066870	6	29942639	HLA-F	NA	NA	-0.225658	0.796315	NA	NA
rs356954	rs356954	6	29983538	HLA-F	-0.258426	0.533565	NA	NA	NA	NA
rs356959	NA	6	29966787	HLA-F	-0.215274	0.80434	NA	NA	NA	NA
rs356968	rs356968	6	29975047	HLA-F	-0.258426	0.533565	NA	NA	NA	NA
rs356969	rs356969	6	29977145	HLA-F	-0.258426	0.533565	NA	NA	NA	NA
rs36080244	rs36080244	6	30314329	HLA-F	0.313475	0.683643	0.386415	0.708127	NA	NA
rs362511	rs362511	6	29530850	HLA-F	-0.179951	0.800142	NA	NA	NA	NA
rs362531	rs362531	6	29530455	HLA-F	-0.257294	0.504179	NA	NA	NA	NA
rs362532	rs362532	6	29530413	HLA-F	-0.203973	0.698156	NA	NA	NA	NA
rs362541	rs362541	6	29510250	HLA-F	0.159088	0.754814	NA	NA	NA	NA
rs362543	rs362543	6	29508442	HLA-F	0.159088	0.754814	NA	NA	NA	NA
rs3734836	rs3734836	6	29980073	HLA-F	-0.321448	0.812133	NA	NA	NA	NA
rs3736694	rs3736694	6	29696849	HLA-F	0.199614	0.49892	0.26632	0.377834	NA	NA
rs3757324	rs3757324	6	29689127	HLA-F	0.185007	0.616981	0.261965	0.413084	NA	NA
rs3757332	rs3757332	6	30028477	HLA-F	-0.321448	0.812133	NA	NA	NA	NA
rs3763338	rs3763338	6	28894311	HLA-F	-0.155438	0.87215	NA	NA	NA	NA
rs3778624	rs3778624	6	30302600	HLA-F	NA	NA	-0.190996	0.823111	NA	NA
rs3807030	rs3807030	6	30033690	HLA-F	-0.321448	0.812133	NA	NA	NA	NA
rs3807031	rs3807031	6	30033884	HLA-F	NA	NA	-0.215869	0.87565	NA	NA
rs3807032	rs3807032	6	30043779	HLA-F	0.14651	0.804503	NA	NA	NA	NA
rs3807036	rs3807036	6	30044914	HLA-F	-0.321448	0.812133	NA	NA	NA	NA
rs3823339	rs3823339	6	29912968	HLA-F	-0.321448	0.812133	NA	NA	NA	NA
rs3823343	NA	6	29913111	HLA-F	NA	NA	0.204867	0.876871	NA	NA
rs3823354	rs3823354	6	29942051	HLA-F	NA	NA	-0.225658	0.796315	NA	NA
rs3823355	rs3823355	6	29942083	HLA-F	NA	NA	-0.225658	0.796315	NA	NA
rs3823358	rs3823358	6	29942205	HLA-F	NA	NA	-0.225658	0.796315	NA	NA
rs3823363	rs3823363	6	29943715	HLA-F	NA	NA	-0.157843	0.871418	NA	NA
rs3823364	rs3823364	6	29943802	HLA-F	-0.32321	0.811033	NA	NA	NA	NA
rs3823372	NA	6	29943981	HLA-F	-0.321448	0.812133	NA	NA	NA	NA
rs3823382	rs3823382	6	29945210	HLA-F	-0.321448	0.812133	NA	NA	NA	NA
rs3823384	rs3823384	6	29945368	HLA-F	-0.321448	0.812133	NA	NA	NA	NA
rs385354	rs385354	6	29651516	HLA-F	0.109376	0.863164	NA	NA	NA	NA
rs3871467	rs3871467	6	29677249	HLA-F	-0.146906	0.805833	-0.217675	0.663285	NA	NA
rs3873260	rs3873260	6	29813682	HLA-F	0.131806	0.87067	0.23603	0.626931	NA	NA
rs3873283	rs3873283	6	29933000	HLA-F	0.151801	0.837228	0.180506	0.861524	NA	NA
rs3880454	rs3880454	6	29819648	HLA-F	0.119102	0.86939	0.236501	0.45316	NA	NA
rs3891156	rs3891156	6	29988740	HLA-F	-0.321448	0.812133	NA	NA	NA	NA
rs3891157	rs3891157	6	29988439	HLA-F	-0.321448	0.812133	NA	NA	NA	NA
rs3891491	rs3891491	6	29831372	HLA-F	0.147324	0.798178	0.231646	0.568143	NA	NA
rs3891492	rs3891492	6	29831052	HLA-F	0.147324	0.798178	0.231646	0.568143	NA	NA
rs3893464	rs3893464	6	29935250	HLA-F	0.146905	0.853653	0.257123	0.592575	NA	NA
rs3893527	NA	6	29818868	HLA-F	0.196076	0.790674	0.378963	0.155563	NA	NA
rs3901554	rs3901554	6	29955025	HLA-F	-0.321448	0.812133	NA	NA	NA	NA
rs3903160	rs3903160	6	29932897	HLA-F	NA	NA	-0.243145	0.748585	NA	NA
rs3910312	rs3910312	6	30008746	HLA-F	NA	NA	-0.203962	0.875141	NA	NA
rs3916365	NA	6	29913969	HLA-F	NA	NA	0.224554	0.855135	NA	NA
rs397099	rs397099	6	29923923	HLA-F	0.227618	0.527368	0.392393	0.026746	NA	NA
rs401618	rs401618	6	29950210	HLA-F	-0.258426	0.533565	NA	NA	NA	NA
rs407161	rs407161	6	29513807	HLA-F	-0.136165	0.87215	NA	NA	NA	NA
rs4122198	rs4122198	6	29745593	HLA-F	NA	NA	0.492698	0.636058	NA	NA
rs4248140	rs4248140	6	29935798	HLA-F	-0.145079	0.848172	-0.212571	0.771448	NA	NA
rs4248141	rs4248141	6	29935843	HLA-F	NA	NA	-0.225658	0.796315	NA	NA
rs4248143	NA	6	29935891	HLA-F	NA	NA	-0.225658	0.796315	NA	NA
rs4324798	rs4324798	6	28776117	HLA-F	0.226087	0.795347	NA	NA	NA	NA
rs4391295	rs4391295	6	29935590	HLA-F	NA	NA	-0.257796	0.609699	NA	NA
rs4392759	rs4392759	6	30118707	HLA-F	-0.247473	0.871886	NA	NA	NA	NA
rs439812	rs439812	6	29616607	HLA-F	-0.219478	0.867679	NA	NA	NA	NA
rs451610	rs451610	6	29924839	HLA-F	0.244035	0.545803	0.453221	0.00741414	NA	NA
rs4711207	rs4711207	6	30005754	HLA-F	NA	NA	-0.203962	0.875141	NA	NA
rs4711209	rs4711209	6	30047403	HLA-F	NA	NA	-0.217663	0.850761	NA	NA
rs4713240	rs4713240	6	29710726	HLA-F	-0.190125	0.823411	-0.307415	0.596326	NA	NA
rs4713244	rs4713244	6	29721146	HLA-F	-0.18695	0.861471	-0.275407	0.788612	NA	NA
rs4713269	rs4713269	6	29930496	HLA-F	NA	NA	-0.225658	0.796315	NA	NA
rs4713270	rs4713270	6	29934697	HLA-F	NA	NA	-0.225658	0.796315	NA	NA
rs4713274	rs4713274	6	29937493	HLA-F	NA	NA	-0.203962	0.875141	NA	NA
rs4713281	rs4713281	6	29978352	HLA-F	NA	NA	-0.203962	0.875141	NA	NA
rs4713293	rs4713293	6	30102415	HLA-F	-0.247473	0.871886	NA	NA	NA	NA
rs4713327	NA	6	30383768	HLA-F	0.137855	0.860036	NA	NA	NA	NA
rs4947244	rs4947244	6	29954364	HLA-F	NA	NA	-0.203962	0.875141	NA	NA
rs4959010	rs4959010	6	29940943	HLA-F	NA	NA	-0.225658	0.796315	NA	NA
rs4959037	rs4959037	6	29936307	HLA-F	NA	NA	-0.256194	0.611091	NA	NA
rs4959039	rs4959039	6	29957069	HLA-F	NA	NA	-0.203962	0.875141	NA	NA
rs4959044	rs4959044	6	30114666	HLA-F	-0.247473	0.871886	NA	NA	NA	NA
rs55866912	rs55866912	6	29507854	HLA-F	0.159088	0.754814	NA	NA	NA	NA
rs55957413	rs55957413	6	30175318	HLA-F	NA	NA	-0.183966	0.851481	NA	NA
rs56066609	rs56066609	6	30055275	HLA-F	0.155376	0.777676	NA	NA	NA	NA
rs56344665	rs56344665	6	29986410	HLA-F	0.201514	0.857928	NA	NA	NA	NA
rs57518619	rs57518619	6	30046429	HLA-F	0.158071	0.762645	NA	NA	NA	NA
rs58005484	rs58005484	6	29822432	HLA-F	0.148166	0.838347	0.213318	0.766353	NA	NA
rs58099508	rs58099508	6	30046682	HLA-F	0.158071	0.762645	NA	NA	NA	NA
rs58111527	rs58111527	6	29411583	HLA-F	NA	NA	0.175718	0.837689	NA	NA
rs58355492	rs58355492	6	29413141	HLA-F	NA	NA	0.175718	0.837689	NA	NA
rs59865635	NA	6	29823062	HLA-F	0.181118	0.834407	0.229127	0.833762	NA	NA
rs60219685	rs60219685	6	29511556	HLA-F	-0.22776	0.792095	NA	NA	NA	NA
rs60337024	rs60337024	6	30576801	HLA-F	NA	NA	-0.430263	0.779897	NA	NA
rs60676897	rs60676897	6	29411678	HLA-F	NA	NA	0.183824	0.866983	NA	NA
rs60940958	rs60940958	6	30042516	HLA-F	0.201514	0.857928	NA	NA	NA	NA
rs61016108	rs61016108	6	29413164	HLA-F	NA	NA	0.175718	0.837689	NA	NA
rs6415118	rs6415118	6	29935850	HLA-F	-0.133298	0.836894	-0.194776	0.748122	NA	NA
rs6457058	NA	6	29784693	HLA-F	-0.167096	0.851423	-0.286515	0.611195	NA	NA
rs6457109	rs6457109	6	29933261	HLA-F	NA	NA	-0.252308	0.654005	NA	NA
rs6457110	rs6457110	6	29933881	HLA-F	NA	NA	-0.233327	0.737292	NA	NA
rs6457164	rs6457164	6	30155108	HLA-F	NA	NA	-0.171295	0.826246	NA	NA
rs6900577	NA	6	29588241	HLA-F	-0.262753	0.861355	NA	NA	NA	NA
rs6903621	rs6903621	6	29967486	HLA-F	-0.321448	0.812133	NA	NA	NA	NA
rs6903753	rs6903753	6	29943178	HLA-F	NA	NA	-0.225658	0.796315	NA	NA
rs6904029	rs6904029	6	29943067	HLA-F	NA	NA	-0.225658	0.796315	NA	NA
rs6904278	rs6904278	6	28806318	HLA-F	0.126738	0.846587	NA	NA	NA	NA
rs6910733	NA	6	29699385	HLA-F	0.221095	0.358834	0.312459	0.131702	NA	NA
rs6912454	rs6912454	6	29990044	HLA-F	-0.321448	0.812133	NA	NA	NA	NA
rs6912589	rs6912589	6	29561850	HLA-F	0.21102	0.783838	NA	NA	NA	NA
rs6912636	rs6912636	6	29511436	HLA-F	0.159088	0.754814	NA	NA	NA	NA
rs6913659	rs6913659	6	29411086	HLA-F	NA	NA	0.175718	0.837689	NA	NA
rs6914699	rs6914699	6	29934022	HLA-F	-0.157756	0.822315	-0.268144	0.507237	NA	NA
rs6918063	rs6918063	6	28795766	HLA-F	0.126738	0.846587	NA	NA	NA	NA
rs6919438	rs6919438	6	29991649	HLA-F	-0.321448	0.812133	NA	NA	NA	NA
rs6920254	rs6920254	6	29991798	HLA-F	-0.321448	0.812133	NA	NA	NA	NA
rs6922801	rs6922801	6	29370285	HLA-F	0.202371	0.854024	NA	NA	NA	NA
rs6923856	rs6923856	6	29967529	HLA-F	-0.321448	0.812133	NA	NA	NA	NA
rs6924186	rs6924186	6	29870822	HLA-F	0.154684	0.81902	0.229356	0.693912	NA	NA
rs6925061	rs6925061	6	29992286	HLA-F	-0.321448	0.812133	NA	NA	NA	NA
rs6928948	rs6928948	6	28868217	HLA-F	-0.13121	0.87215	NA	NA	NA	NA
rs6931702	rs6931702	6	29507571	HLA-F	-0.22776	0.792095	NA	NA	NA	NA
rs6933601	rs6933601	6	29407602	HLA-F	NA	NA	0.175718	0.837689	NA	NA
rs6934947	rs6934947	6	28956795	HLA-F	0.203137	0.843905	NA	NA	NA	NA
rs6935053	rs6935053	6	29934163	HLA-F	NA	NA	-0.225658	0.796315	NA	NA
rs6935708	rs6935708	6	29416652	HLA-F	NA	NA	0.177661	0.876049	NA	NA
rs6935895	rs6935895	6	29511761	HLA-F	0.159088	0.754814	NA	NA	NA	NA
rs6937645	rs6937645	6	29828584	HLA-F	0.181118	0.834407	0.229127	0.833762	NA	NA
rs6938734	rs6938734	6	29591059	HLA-F	0.21102	0.783838	NA	NA	NA	NA
rs730858	rs730858	6	29710628	HLA-F	-0.237248	0.847062	NA	NA	NA	NA
rs73398036	rs73398036	6	29729102	HLA-F	0.172769	0.733491	NA	NA	NA	NA
rs73398939	rs73398939	6	29401881	HLA-F	NA	NA	0.175718	0.837689	NA	NA
rs73398940	rs73398940	6	29403605	HLA-F	NA	NA	0.175718	0.837689	NA	NA
rs73398960	rs73398960	6	29410052	HLA-F	NA	NA	0.175718	0.837689	NA	NA
rs73398966	rs73398966	6	29410214	HLA-F	NA	NA	0.175718	0.837689	NA	NA
rs73398988	rs73398988	6	29412462	HLA-F	NA	NA	0.175718	0.837689	NA	NA
rs73402788	rs73402788	6	29514883	HLA-F	-0.22776	0.792095	NA	NA	NA	NA
rs73403168	rs73403168	6	28747235	HLA-F	-0.129569	0.871149	NA	NA	NA	NA
rs73727439	rs73727439	6	30518874	HLA-F	NA	NA	-0.430263	0.779897	NA	NA
rs73728116	rs73728116	6	30046617	HLA-F	0.201514	0.857928	NA	NA	NA	NA
rs757257	rs757257	6	30142458	HLA-F	NA	NA	-0.188312	0.780232	NA	NA
rs757258	rs757258	6	30142253	HLA-F	NA	NA	-0.183966	0.851481	NA	NA
rs757259	rs757259	6	30115542	HLA-F	-0.247473	0.871886	NA	NA	NA	NA
rs757261	rs757261	6	30115063	HLA-F	-0.247473	0.871886	NA	NA	NA	NA
rs757262	rs757262	6	30114955	HLA-F	-0.247473	0.871886	NA	NA	NA	NA
rs757263	rs757263	6	30098323	HLA-F	-0.199826	0.870508	NA	NA	NA	NA
rs757264	rs757264	6	30098248	HLA-F	-0.199826	0.870508	NA	NA	NA	NA
rs763007	rs763007	6	28829309	HLA-F	0.126738	0.846587	NA	NA	NA	NA
rs765977	rs765977	6	30157654	HLA-F	NA	NA	-0.171295	0.826246	NA	NA
rs76702759	rs76702759	6	30059451	HLA-F	-0.321448	0.812133	NA	NA	NA	NA
rs7738673	rs7738673	6	30347016	HLA-F	-0.180653	0.821047	NA	NA	NA	NA
rs7738742	rs7738742	6	29414346	HLA-F	NA	NA	0.172328	0.845408	NA	NA
rs7739915	rs7739915	6	28770683	HLA-F	0.1939	0.774007	NA	NA	NA	NA
rs7741100	rs7741100	6	29768123	HLA-F	-0.252455	0.864319	NA	NA	NA	NA
rs7741413	rs7741413	6	29409759	HLA-F	NA	NA	0.175718	0.837689	NA	NA
rs7741418	rs7741418	6	30063733	HLA-F	0.135333	0.838103	NA	NA	NA	NA
rs7741597	rs7741597	6	29701661	HLA-F	0.211496	0.443686	0.303274	0.176578	NA	NA
rs7745088	rs7745088	6	28764523	HLA-F	0.226087	0.795347	NA	NA	NA	NA
rs7751815	rs7751815	6	29705084	HLA-F	0.211496	0.443686	0.303274	0.176578	NA	NA
rs7753935	rs7753935	6	30060783	HLA-F	0.13499	0.844368	NA	NA	NA	NA
rs7754777	rs7754777	6	30061398	HLA-F	0.233276	0.821895	0.422275	0.387136	NA	NA
rs7755571	rs7755571	6	29701943	HLA-F	0.211496	0.443686	0.303274	0.176578	NA	NA
rs7759272	rs7759272	6	29684994	HLA-F	0.199614	0.49892	0.26632	0.377834	NA	NA
rs7759474	rs7759474	6	29731635	HLA-F	-0.18695	0.861471	-0.275407	0.788612	NA	NA
rs7761570	rs7761570	6	29409808	HLA-F	NA	NA	0.175718	0.837689	NA	NA
rs7762253	rs7762253	6	29676823	HLA-F	0.117637	0.867796	0.20495	0.649766	NA	NA
rs77627704	rs77627704	6	30059273	HLA-F	-0.321448	0.812133	NA	NA	NA	NA
rs7765791	rs7765791	6	29410093	HLA-F	NA	NA	0.175718	0.837689	NA	NA
rs7765810	rs7765810	6	30063496	HLA-F	0.135333	0.838103	NA	NA	NA	NA
rs7767099	rs7767099	6	28768698	HLA-F	0.226087	0.795347	NA	NA	NA	NA
rs7767188	rs7767188	6	30073776	HLA-F	NA	NA	-0.22995	0.850876	NA	NA
rs7767857	rs7767857	6	30074198	HLA-F	NA	NA	-0.257637	0.795543	NA	NA
rs7770505	rs7770505	6	30028913	HLA-F	-0.321448	0.812133	NA	NA	NA	NA
rs7770592	rs7770592	6	29395747	HLA-F	-0.126412	0.873709	NA	NA	NA	NA
rs7771476	rs7771476	6	30016573	HLA-F	-0.321448	0.812133	NA	NA	NA	NA
rs7774730	rs7774730	6	30145740	HLA-F	NA	NA	-0.18464	0.774939	NA	NA
rs78159722	rs78159722	6	30059616	HLA-F	0.13499	0.844368	NA	NA	NA	NA
rs885912	rs885912	6	30174633	HLA-F	NA	NA	-0.168149	0.84097	NA	NA
rs885916	rs885916	6	30202571	HLA-F	-0.247262	0.860398	NA	NA	NA	NA
rs909718	NA	6	29768705	HLA-F	NA	NA	0.418676	0.577093	NA	NA
rs916571	rs916571	6	30201955	HLA-F	NA	NA	-0.156741	0.865454	NA	NA
rs9257136	rs9257136	6	28723841	HLA-F	0.226087	0.795347	NA	NA	NA	NA
rs9257181	rs9257181	6	28754520	HLA-F	NA	NA	-0.247039	0.808276	NA	NA
rs9257248	rs9257248	6	28803291	HLA-F	0.226087	0.795347	NA	NA	NA	NA
rs9257691	rs9257691	6	29268929	HLA-F	NA	NA	0.323389	0.704863	NA	NA
rs9257693	rs9257693	6	29274348	HLA-F	NA	NA	0.212874	0.880147	NA	NA
rs9257887	rs9257887	6	29485289	HLA-F	-0.180986	0.787877	NA	NA	NA	NA
rs9258156	rs9258156	6	29685450	HLA-F	0.199614	0.49892	0.26632	0.377834	NA	NA
rs9258157	rs9258157	6	29688099	HLA-F	0.199614	0.49892	0.26632	0.377834	NA	NA
rs9258159	rs9258159	6	29688285	HLA-F	0.283342	0.0990288	0.379059	0.0408971	NA	NA
rs9258187	rs9258187	6	29695600	HLA-F	0.199614	0.49892	0.26632	0.377834	NA	NA
rs9258201	rs9258201	6	29701023	HLA-F	0.27344	0.16414	0.374727	0.05478	NA	NA
rs9258206	rs9258206	6	29704237	HLA-F	0.276744	0.157695	0.376931	0.0566328	NA	NA
rs9258208	rs9258208	6	29704545	HLA-F	0.211496	0.443686	0.303274	0.176578	NA	NA
rs9258213	rs9258213	6	29706691	HLA-F	0.27344	0.16414	0.374727	0.05478	NA	NA
rs9258215	rs9258215	6	29707307	HLA-F	0.211496	0.443686	0.303274	0.176578	NA	NA
rs9258217	rs9258217	6	29707660	HLA-F	0.211496	0.443686	0.303274	0.176578	NA	NA
rs9258218	rs9258218	6	29708028	HLA-F	0.211496	0.443686	0.303274	0.176578	NA	NA
rs9258220	rs9258220	6	29711041	HLA-F	0.27344	0.16414	0.374727	0.05478	NA	NA
rs9258224	rs9258224	6	29712256	HLA-F	0.27344	0.16414	0.374727	0.05478	NA	NA
rs9258226	rs9258226	6	29712987	HLA-F	0.211496	0.443686	0.303274	0.176578	NA	NA
rs9258241	rs9258241	6	29715857	HLA-F	0.189683	0.579548	0.259709	0.426988	NA	NA
rs9258274	rs9258274	6	29729817	HLA-F	0.18608	0.607752	0.260035	0.423486	NA	NA
rs9258294	rs9258294	6	29735659	HLA-F	-0.252455	0.864319	NA	NA	NA	NA
rs9258295	rs9258295	6	29735829	HLA-F	NA	NA	0.492698	0.636058	NA	NA
rs9258302	rs9258302	6	29741338	HLA-F	NA	NA	0.492698	0.636058	NA	NA
rs9258447	rs9258447	6	29773852	HLA-F	NA	NA	0.492698	0.636058	NA	NA
rs9258538	rs9258538	6	29808877	HLA-F	0.1772	0.651456	0.23546	0.58212	NA	NA
rs9258555	rs9258555	6	29813016	HLA-F	0.220147	0.688655	0.386533	0.120754	NA	NA
rs9258557	rs9258557	6	29813942	HLA-F	0.220147	0.688655	0.386533	0.120754	NA	NA
rs9258569	rs979411	6	29818236	HLA-F	0.220147	0.688655	0.386533	0.120754	NA	NA
rs9258585	rs9258585	6	29819280	HLA-F	0.151778	0.855644	0.254631	0.653078	NA	NA
rs9258631	rs9258631	6	29821293	HLA-F	0.170751	0.834709	0.286718	0.579678	NA	NA
rs9258632	rs9258632	6	29821321	HLA-F	0.141385	0.838103	0.251952	0.490956	NA	NA
rs9258650	rs9258650	6	29822301	HLA-F	0.117223	0.878032	0.217812	0.617384	NA	NA
rs9258651	rs9258651	6	29822355	HLA-F	0.117223	0.878032	0.217812	0.617384	NA	NA
rs9258665	rs9258665	6	29822982	HLA-F	0.141385	0.838103	0.251952	0.490956	NA	NA
rs9258679	rs9258679	6	29824059	HLA-F	0.117223	0.878032	0.217812	0.617384	NA	NA
rs9258680	rs9258680	6	29824092	HLA-F	0.117223	0.878032	0.217812	0.617384	NA	NA
rs9258682	rs9258682	6	29824160	HLA-F	0.117223	0.878032	0.217812	0.617384	NA	NA
rs9258687	rs9258687	6	29824235	HLA-F	0.141385	0.838103	0.251952	0.490956	NA	NA
rs9258692	rs9258692	6	29824497	HLA-F	0.117223	0.878032	0.217812	0.617384	NA	NA
rs9258726	rs9258726	6	29826336	HLA-F	0.129608	0.853668	0.224192	0.607684	NA	NA
rs9258730	rs9258730	6	29826739	HLA-F	0.141385	0.838103	0.251952	0.490956	NA	NA
rs9258739	rs9258739	6	29827663	HLA-F	0.129608	0.853668	0.224192	0.607684	NA	NA
rs9258750	rs9258750	6	29828972	HLA-F	0.159507	0.774487	0.258034	0.451529	NA	NA
rs9258766	rs9258766	6	29830411	HLA-F	0.147324	0.798178	0.231646	0.568143	NA	NA
rs9258771	rs9258771	6	29830652	HLA-F	0.147324	0.798178	0.231646	0.568143	NA	NA
rs9258804	rs9258804	6	29832375	HLA-F	NA	NA	0.152727	0.8723	NA	NA
rs9260237	rs9260237	6	29915192	HLA-F	0.227618	0.527368	0.392393	0.026746	NA	NA
rs9260306	rs9260306	6	29916764	HLA-F	0.227618	0.527368	0.392393	0.026746	NA	NA
rs9260313	NA	6	29916885	HLA-F	-0.129811	0.841039	-0.22864	0.534602	NA	NA
rs9260433	rs9260433	6	29919257	HLA-F	0.227618	0.527368	0.392393	0.026746	NA	NA
rs9260461	NA	6	29919829	HLA-F	0.227618	0.527368	0.392393	0.026746	NA	NA
rs9260491	NA	6	29920389	HLA-F	0.251842	0.392596	0.401626	0.0296313	NA	NA
rs9260498	rs9260498	6	29920580	HLA-F	0.226428	0.554951	0.392366	0.0332634	NA	NA
rs9260570	rs9260570	6	29922138	HLA-F	0.24527	0.560506	0.377922	0.176052	NA	NA
rs9260587	rs9260587	6	29922492	HLA-F	0.241612	0.745601	0.445269	0.129854	NA	NA
rs9260602	rs9260602	6	29922697	HLA-F	0.227618	0.527368	0.392393	0.026746	NA	NA
rs9260672	rs9260672	6	29924996	HLA-F	-0.321448	0.812133	NA	NA	NA	NA
rs9260684	NA	6	29926654	HLA-F	0.175552	0.615756	0.264087	0.289934	NA	NA
rs9260722	rs9260722	6	29931798	HLA-F	0.226057	0.552775	0.393471	0.0299086	NA	NA
rs9260733	rs9260733	6	29932433	HLA-F	-0.321448	0.812133	NA	NA	NA	NA
rs9260734	rs9260734	6	29932666	HLA-F	0.151801	0.837228	0.180506	0.861524	NA	NA
rs9260736	rs9260736	6	29932809	HLA-F	-0.321448	0.812133	NA	NA	NA	NA
rs9260768	rs9260768	6	29937304	HLA-F	-0.321448	0.812133	NA	NA	NA	NA
rs9260770	rs9260770	6	29937721	HLA-F	0.252512	0.739497	0.442644	0.198162	NA	NA
rs9260802	rs9260802	6	29941064	HLA-F	0.252512	0.739497	0.442644	0.198162	NA	NA
rs9260833	rs9260833	6	29943469	HLA-F	-0.321448	0.812133	NA	NA	NA	NA
rs9260860	rs9260860	6	29945508	HLA-F	-0.321448	0.812133	NA	NA	NA	NA
rs9260861	rs9260861	6	29945594	HLA-F	-0.321448	0.812133	NA	NA	NA	NA
rs9260862	rs9260862	6	29945741	HLA-F	-0.321448	0.812133	NA	NA	NA	NA
rs9260863	rs9260863	6	29945771	HLA-F	-0.321448	0.812133	NA	NA	NA	NA
rs9260864	rs9260864	6	29945841	HLA-F	-0.321448	0.812133	NA	NA	NA	NA
rs9260865	rs9260865	6	29945898	HLA-F	-0.321448	0.812133	NA	NA	NA	NA
rs9260869	rs9260869	6	29946453	HLA-F	-0.321448	0.812133	NA	NA	NA	NA
rs9260873	rs9260873	6	29946656	HLA-F	-0.321448	0.812133	NA	NA	NA	NA
rs9260914	rs9260914	6	29948401	HLA-F	-0.321448	0.812133	NA	NA	NA	NA
rs9260915	rs9260915	6	29948557	HLA-F	-0.321448	0.812133	NA	NA	NA	NA
rs9260919	rs9260919	6	29948884	HLA-F	-0.321448	0.812133	NA	NA	NA	NA
rs9260930	rs9260930	6	29956953	HLA-F	-0.321448	0.812133	NA	NA	NA	NA
rs9260931	rs9260931	6	29957508	HLA-F	-0.321448	0.812133	NA	NA	NA	NA
rs9260932	rs9260932	6	29957802	HLA-F	-0.314794	0.824062	NA	NA	NA	NA
rs9260933	rs9260933	6	29957866	HLA-F	-0.321448	0.812133	NA	NA	NA	NA
rs9260934	rs9260934	6	29957982	HLA-F	-0.321448	0.812133	NA	NA	NA	NA
rs9260936	rs9260936	6	29958502	HLA-F	-0.321448	0.812133	NA	NA	NA	NA
rs9260937	rs9260937	6	29958526	HLA-F	-0.321448	0.812133	NA	NA	NA	NA
rs9260941	rs9260941	6	29958865	HLA-F	-0.321448	0.812133	NA	NA	NA	NA
rs9260943	rs9260943	6	29958933	HLA-F	-0.321448	0.812133	NA	NA	NA	NA
rs9260952	rs9260952	6	29959746	HLA-F	-0.321448	0.812133	NA	NA	NA	NA
rs9260954	rs9260954	6	29959935	HLA-F	-0.321448	0.812133	NA	NA	NA	NA
rs9260976	rs9260976	6	29961770	HLA-F	-0.321448	0.812133	NA	NA	NA	NA
rs9260981	NA	6	29962028	HLA-F	-0.321448	0.812133	NA	NA	NA	NA
rs9260983	rs9260983	6	29962139	HLA-F	-0.321448	0.812133	NA	NA	NA	NA
rs9260989	NA	6	29962517	HLA-F	-0.321448	0.812133	NA	NA	NA	NA
rs9260998	rs9260998	6	29963622	HLA-F	-0.321448	0.812133	NA	NA	NA	NA
rs9261005	rs9261005	6	29964314	HLA-F	-0.321448	0.812133	NA	NA	NA	NA
rs9261029	rs9261029	6	29966041	HLA-F	-0.321448	0.812133	NA	NA	NA	NA
rs9261036	rs9261036	6	29966301	HLA-F	-0.321448	0.812133	NA	NA	NA	NA
rs9261037	NA	6	29966465	HLA-F	-0.321448	0.812133	NA	NA	NA	NA
rs9261038	rs9261038	6	29966513	HLA-F	-0.321448	0.812133	NA	NA	NA	NA
rs9261044	rs9261044	6	29966749	HLA-F	-0.321448	0.812133	NA	NA	NA	NA
rs9261045	rs9261045	6	29966867	HLA-F	-0.321448	0.812133	NA	NA	NA	NA
rs9261056	rs9261056	6	29967799	HLA-F	-0.321448	0.812133	NA	NA	NA	NA
rs9261079	NA	6	29968764	HLA-F	-0.321448	0.812133	NA	NA	NA	NA
rs9261080	rs9261080	6	29968987	HLA-F	-0.321448	0.812133	NA	NA	NA	NA
rs9261081	NA	6	29969040	HLA-F	-0.321448	0.812133	NA	NA	NA	NA
rs9261084	rs9261084	6	29969223	HLA-F	-0.321448	0.812133	NA	NA	NA	NA
rs9261085	rs9261085	6	29969513	HLA-F	-0.321448	0.812133	NA	NA	NA	NA
rs9261086	rs9261086	6	29969596	HLA-F	-0.321448	0.812133	NA	NA	NA	NA
rs9261088	rs9261088	6	29969646	HLA-F	-0.321448	0.812133	NA	NA	NA	NA
rs9261089	rs9261089	6	29969818	HLA-F	-0.321448	0.812133	NA	NA	NA	NA
rs9261090	rs9261090	6	29969929	HLA-F	-0.321448	0.812133	NA	NA	NA	NA
rs9261091	rs9261091	6	29969973	HLA-F	-0.321448	0.812133	NA	NA	NA	NA
rs9261093	rs9261093	6	29970685	HLA-F	-0.321448	0.812133	NA	NA	NA	NA
rs9261099	rs9261099	6	29971913	HLA-F	-0.321448	0.812133	NA	NA	NA	NA
rs9261108	rs9261108	6	29975587	HLA-F	-0.321448	0.812133	NA	NA	NA	NA
rs9261127	rs9261127	6	29979389	HLA-F	-0.321448	0.812133	NA	NA	NA	NA
rs9261133	rs9261133	6	29981187	HLA-F	-0.321448	0.812133	NA	NA	NA	NA
rs9261138	rs9261138	6	29981515	HLA-F	-0.321448	0.812133	NA	NA	NA	NA
rs9261146	rs9261146	6	29985325	HLA-F	-0.321448	0.812133	NA	NA	NA	NA
rs9261147	rs9261147	6	29985488	HLA-F	-0.321448	0.812133	NA	NA	NA	NA
rs9261151	rs9261151	6	29987738	HLA-F	-0.321448	0.812133	NA	NA	NA	NA
rs9261156	rs9261156	6	29991538	HLA-F	-0.321448	0.812133	NA	NA	NA	NA
rs9261158	rs9261158	6	29992953	HLA-F	-0.321448	0.812133	NA	NA	NA	NA
rs9261159	rs9261159	6	29992973	HLA-F	-0.321448	0.812133	NA	NA	NA	NA
rs9261160	rs9261160	6	29993086	HLA-F	-0.321448	0.812133	NA	NA	NA	NA
rs9261171	rs9261171	6	29996121	HLA-F	-0.321448	0.812133	NA	NA	NA	NA
rs9261191	rs9261191	6	30001950	HLA-F	-0.321448	0.812133	NA	NA	NA	NA
rs9261193	rs9261193	6	30002173	HLA-F	-0.321448	0.812133	NA	NA	NA	NA
rs9261203	rs9261203	6	30005043	HLA-F	-0.321448	0.812133	NA	NA	NA	NA
rs9261207	rs9261207	6	30006482	HLA-F	-0.321448	0.812133	NA	NA	NA	NA
rs9261214	rs9261214	6	30009609	HLA-F	-0.321448	0.812133	NA	NA	NA	NA
rs9261218	rs9261218	6	30011275	HLA-F	-0.321448	0.812133	NA	NA	NA	NA
rs9261220	rs9261220	6	30011863	HLA-F	-0.321448	0.812133	NA	NA	NA	NA
rs9261223	rs9261223	6	30013772	HLA-F	-0.321448	0.812133	NA	NA	NA	NA
rs9261226	rs9261226	6	30014457	HLA-F	-0.321448	0.812133	NA	NA	NA	NA
rs9261257	rs9261257	6	30022425	HLA-F	-0.321448	0.812133	NA	NA	NA	NA
rs9261264	rs9261264	6	30025210	HLA-F	-0.321448	0.812133	NA	NA	NA	NA
rs9261265	rs9261265	6	30026350	HLA-F	-0.321448	0.812133	NA	NA	NA	NA
rs9261270	rs9261270	6	30030135	HLA-F	-0.321448	0.812133	NA	NA	NA	NA
rs9261271	rs9261271	6	30030189	HLA-F	-0.321448	0.812133	NA	NA	NA	NA
rs9261276	rs9261276	6	30031059	HLA-F	-0.321448	0.812133	NA	NA	NA	NA
rs9261285	rs9261285	6	30036083	HLA-F	-0.321448	0.812133	NA	NA	NA	NA
rs9261286	rs9261286	6	30036269	HLA-F	-0.321448	0.812133	NA	NA	NA	NA
rs9261287	rs9261287	6	30036570	HLA-F	-0.321448	0.812133	NA	NA	NA	NA
rs9261296	rs9261296	6	30039752	HLA-F	-0.321448	0.812133	NA	NA	NA	NA
rs9261303	rs9261303	6	30042668	HLA-F	-0.321448	0.812133	NA	NA	NA	NA
rs9261313	rs9261313	6	30046752	HLA-F	-0.321448	0.812133	NA	NA	NA	NA
rs9261315	rs9261315	6	30047503	HLA-F	-0.321448	0.812133	NA	NA	NA	NA
rs9261316	rs9261316	6	30047837	HLA-F	-0.321448	0.812133	NA	NA	NA	NA
rs9261317	rs9261317	6	30048305	HLA-F	-0.321448	0.812133	NA	NA	NA	NA
rs9261360	rs9261360	6	30055667	HLA-F	-0.321448	0.812133	NA	NA	NA	NA
rs9261361	rs9261361	6	30055933	HLA-F	-0.321448	0.812133	NA	NA	NA	NA
rs9261364	rs9261364	6	30056985	HLA-F	-0.321448	0.812133	NA	NA	NA	NA
rs9261365	rs9261365	6	30057675	HLA-F	-0.321448	0.812133	NA	NA	NA	NA
rs9261369	rs9261369	6	30058605	HLA-F	-0.321448	0.812133	NA	NA	NA	NA
rs9261372	rs9261372	6	30059055	HLA-F	-0.321448	0.812133	NA	NA	NA	NA
rs9261377	rs9261377	6	30059819	HLA-F	-0.321448	0.812133	NA	NA	NA	NA
rs9261381	rs9261381	6	30060002	HLA-F	-0.321448	0.812133	NA	NA	NA	NA
rs9261386	rs9261386	6	30061293	HLA-F	-0.321448	0.812133	NA	NA	NA	NA
rs9261443	rs9261443	6	30094315	HLA-F	-0.199826	0.870508	NA	NA	NA	NA
rs9261445	rs9261445	6	30094788	HLA-F	-0.200378	0.874251	NA	NA	NA	NA
rs9261446	rs9261446	6	30094840	HLA-F	-0.200378	0.874251	NA	NA	NA	NA
rs9261447	rs9261447	6	30095202	HLA-F	-0.199826	0.870508	NA	NA	NA	NA
rs9261448	rs9261448	6	30095329	HLA-F	-0.225382	0.871595	NA	NA	NA	NA
rs9261450	rs9261450	6	30097818	HLA-F	-0.199826	0.870508	NA	NA	NA	NA
rs9261451	rs9261451	6	30097920	HLA-F	-0.199826	0.870508	NA	NA	NA	NA
rs9261453	rs9261453	6	30099948	HLA-F	-0.240016	0.870282	NA	NA	NA	NA
rs9261455	rs9261455	6	30099996	HLA-F	-0.240016	0.870282	NA	NA	NA	NA
rs9261456	rs9261456	6	30100040	HLA-F	-0.247473	0.871886	NA	NA	NA	NA
rs9261457	rs9261457	6	30100221	HLA-F	-0.247473	0.871886	NA	NA	NA	NA
rs9261466	rs9261466	6	30103840	HLA-F	-0.247473	0.871886	NA	NA	NA	NA
rs9261467	rs9261467	6	30103898	HLA-F	-0.247473	0.871886	NA	NA	NA	NA
rs9261468	rs9261468	6	30104480	HLA-F	-0.247473	0.871886	NA	NA	NA	NA
rs9261470	rs9261470	6	30104808	HLA-F	-0.247473	0.871886	NA	NA	NA	NA
rs9261471	rs9261471	6	30105349	HLA-F	-0.247473	0.871886	NA	NA	NA	NA
rs9261472	rs9261472	6	30105391	HLA-F	-0.247473	0.871886	NA	NA	NA	NA
rs9261473	rs9261473	6	30105544	HLA-F	-0.247473	0.871886	NA	NA	NA	NA
rs9261485	rs9261485	6	30108751	HLA-F	-0.247473	0.871886	NA	NA	NA	NA
rs9261488	rs9261488	6	30109412	HLA-F	-0.247473	0.871886	NA	NA	NA	NA
rs9261489	rs9261489	6	30109482	HLA-F	-0.247473	0.871886	NA	NA	NA	NA
rs9261499	rs9261499	6	30111478	HLA-F	-0.247473	0.871886	NA	NA	NA	NA
rs9261503	rs9261503	6	30111863	HLA-F	-0.247473	0.871886	NA	NA	NA	NA
rs9261504	rs9261504	6	30111932	HLA-F	-0.240016	0.870282	NA	NA	NA	NA
rs9261505	rs9261505	6	30112408	HLA-F	-0.247473	0.871886	NA	NA	NA	NA
rs9261526	rs9261526	6	30119275	HLA-F	-0.240016	0.870282	NA	NA	NA	NA
rs9261531	rs9261531	6	30120268	HLA-F	-0.240016	0.870282	NA	NA	NA	NA
rs9261532	rs9261532	6	30120945	HLA-F	-0.240016	0.870282	NA	NA	NA	NA
rs9261533	rs9261533	6	30121258	HLA-F	-0.240016	0.870282	NA	NA	NA	NA
rs9261539	rs9261539	6	30145083	HLA-F	NA	NA	-0.18464	0.774939	NA	NA
rs9261543	rs9261543	6	30146650	HLA-F	NA	NA	-0.18464	0.774939	NA	NA
rs9295825	rs9295825	6	29941431	HLA-F	NA	NA	-0.203962	0.875141	NA	NA
rs9295827	rs9295827	6	30006136	HLA-F	0.266745	0.774007	0.410573	0.539367	NA	NA
rs9295829	rs9295829	6	30028800	HLA-F	NA	NA	-0.203962	0.875141	NA	NA
rs9295830	rs9295830	6	30044986	HLA-F	NA	NA	-0.22995	0.850876	NA	NA
rs9295831	rs9295831	6	30045269	HLA-F	0.233276	0.821895	0.422275	0.387136	NA	NA
rs9295835	rs9295835	6	30073832	HLA-F	0.29803	0.708454	0.362456	0.741927	NA	NA
rs9295845	rs9295845	6	30326761	HLA-F	0.197826	0.855644	NA	NA	NA	NA
rs9295847	rs9295847	6	30340291	HLA-F	0.133225	0.837856	NA	NA	NA	NA
rs9348835	rs9348835	6	29985630	HLA-F	NA	NA	-0.203962	0.875141	NA	NA
rs9357086	rs9357086	6	29778029	HLA-F	NA	NA	-0.242408	0.840918	NA	NA
rs9357092	rs9357092	6	29984252	HLA-F	NA	NA	-0.204027	0.873563	NA	NA
rs9366750	rs9366750	6	29941829	HLA-F	NA	NA	-0.203962	0.875141	NA	NA
rs9366752	rs9366752	6	30024677	HLA-F	NA	NA	-0.203962	0.875141	NA	NA
rs9380141	rs9380141	6	29777676	HLA-F	NA	NA	-0.22695	0.842629	NA	NA
rs9380142	rs9380142	6	29798794	HLA-F	-0.167096	0.851423	-0.286515	0.611195	NA	NA
rs9380143	rs9380143	6	29802045	HLA-F	NA	NA	-0.22695	0.842629	NA	NA
rs9391660	rs9391660	6	29730095	HLA-F	-0.18695	0.861471	-0.275407	0.788612	NA	NA
rs9393929	rs9393929	6	28696063	HLA-F	0.164277	0.819628	NA	NA	NA	NA
rs9393986	rs9393986	6	29973526	HLA-F	NA	NA	-0.203962	0.875141	NA	NA
rs9404959	rs9404959	6	29938377	HLA-F	NA	NA	-0.225658	0.796315	NA	NA
rs9404964	rs9404964	6	30347833	HLA-F	0.146275	0.837252	NA	NA	NA	NA
rs9405044	rs9405044	6	30006765	HLA-F	NA	NA	-0.203962	0.875141	NA	NA
rs9461532	rs9461532	6	29501239	HLA-F	0.159088	0.754814	NA	NA	NA	NA
rs9461533	rs9461533	6	29501422	HLA-F	0.141222	0.819012	NA	NA	NA	NA
rs9461539	rs9461539	6	29562890	HLA-F	0.21102	0.783838	NA	NA	NA	NA
rs9461544	rs9461544	6	29641295	HLA-F	0.265463	0.759713	0.352269	0.713376	NA	NA
rs9468420	rs9468420	6	28757656	HLA-F	-0.160333	0.768174	NA	NA	NA	NA
rs9468444	rs9468444	6	28887706	HLA-F	0.205133	0.830875	NA	NA	NA	NA
rs9468521	rs9468521	6	29316799	HLA-F	0.217047	0.84385	NA	NA	NA	NA
rs9468536	rs9468536	6	29454365	HLA-F	0.219905	0.851943	NA	NA	NA	NA
rs9468547	rs9468547	6	29494006	HLA-F	0.173556	0.674429	NA	NA	NA	NA
rs9468550	rs9468550	6	29500837	HLA-F	0.159088	0.754814	NA	NA	NA	NA
rs9468582	rs9468582	6	29636183	HLA-F	0.265463	0.759713	0.352269	0.713376	NA	NA
rs9468592	rs9468592	6	29676944	HLA-F	0.266984	0.774829	0.37503	0.669475	NA	NA
rs9468599	rs9468599	6	29712100	HLA-F	0.307189	0.628482	0.440489	0.407259	NA	NA
rs9468647	NA	6	29855453	HLA-F	0.240465	0.817786	0.453966	0.285118	NA	NA
rs9468671	rs9468671	6	29946548	HLA-F	0.27758	0.764488	0.447177	0.430367	NA	NA
rs9468675	rs9468675	6	29960716	HLA-F	NA	NA	0.438734	0.757705	NA	NA
rs9468678	rs9468678	6	29971788	HLA-F	0.313475	0.683643	0.386415	0.708127	NA	NA
rs9468679	rs9468679	6	29972188	HLA-F	0.241839	0.769787	0.390272	0.443253	NA	NA
rs9468682	rs9468682	6	30011005	HLA-F	0.237908	0.776452	0.382093	0.467493	NA	NA
rs9468688	rs9468688	6	30073129	HLA-F	NA	NA	0.295707	0.791757	NA	NA
rs9468691	rs9468691	6	30117906	HLA-F	0.157291	0.864609	NA	NA	NA	NA
rs9468693	rs9468693	6	30120637	HLA-F	0.166622	0.801231	NA	NA	NA	NA
rs9468694	rs9468694	6	30121465	HLA-F	0.313475	0.683643	0.386415	0.708127	NA	NA
rs9468701	rs9468701	6	30275696	HLA-F	0.313475	0.683643	0.386415	0.708127	NA	NA
rs9468757	rs9468757	6	30412418	HLA-F	0.316691	0.598912	0.37861	0.663702	NA	NA
rs9468785	rs9468785	6	30470669	HLA-F	0.316691	0.598912	0.37861	0.663702	NA	NA
rs9468787	rs9468787	6	30521720	HLA-F	0.316691	0.598912	0.37861	0.663702	NA	NA
rs9501313	NA	6	29938511	HLA-F	0.170131	0.882383	0.357907	0.43318	NA	NA
rs9501421	rs9501421	6	29989596	HLA-F	0.31342	0.684588	0.385283	0.712305	NA	NA
rs9501431	rs9501431	6	30332160	HLA-F	0.160042	0.877365	NA	NA	NA	NA
rs9501676	rs9501676	6	29496776	HLA-F	0.159088	0.754814	NA	NA	NA	NA
rs9501678	rs9501678	6	29503963	HLA-F	0.165504	0.852507	NA	NA	NA	NA
rs970268	rs970268	6	30347368	HLA-F	0.146275	0.837252	NA	NA	NA	NA
rs971570	rs971570	6	30172513	HLA-F	NA	NA	-0.174019	0.841957	NA	NA
JHU_6.28984126	rs59389671	6	28984127	HLA-G	NA	NA	-0.649664	0.863224	NA	NA
JHU_6.29127686	rs6919344	6	29127687	HLA-G	NA	NA	0.769721	0.87234	NA	NA
JHU_6.29182516	rs9257618	6	29182517	HLA-G	NA	NA	0.709147	0.874658	NA	NA
JHU_6.29404256	rs73398942	6	29404257	HLA-G	NA	NA	0.568002	0.844558	NA	NA
JHU_6.29644336	rs28367493	6	29644337	HLA-G	1.17975	0.18553	1.04307	0.464017	NA	NA
JHU_6.29653842	rs76116278	6	29653843	HLA-G	1.37544	0.158065	1.36873	0.195957	NA	NA
JHU_6.29655231	NA	6	29655232	HLA-G	1.33495	0.240258	1.39429	0.191212	NA	NA
JHU_6.29667828	rs9278253	6	29667829	HLA-G	0.664409	0.695725	0.603683	0.789926	NA	NA
JHU_6.29668957	rs9258103	6	29668958	HLA-G	1.10949	0.133214	0.988695	0.385101	NA	NA
JHU_6.29668983	NA	6	29668984	HLA-G	1.10949	0.133214	0.988695	0.385101	NA	NA
JHU_6.29669335	rs114926615	6	29669336	HLA-G	1.10949	0.133214	0.988695	0.385101	NA	NA
JHU_6.29670029	rs3131871	6	29670030	HLA-G	1.10949	0.133214	0.988695	0.385101	NA	NA
JHU_6.29670572	NA	6	29670573	HLA-G	1.07214	0.211074	0.926571	0.528641	NA	NA
JHU_6.29671026	NA	6	29671027	HLA-G	0.65212	0.729757	0.632976	0.769695	NA	NA
JHU_6.29671769	rs35471702	6	29671770	HLA-G	-0.899354	0.879672	NA	NA	NA	NA
JHU_6.29689163	rs1632956	6	29689164	HLA-G	1.42021	0.20652	1.32029	0.387766	NA	NA
JHU_6.29692432	NA	6	29692433	HLA-G	1.21438	0.336042	1.18457	0.41351	NA	NA
JHU_6.29699008	NA	6	29699009	HLA-G	1.27516	0.335527	1.19913	0.480973	NA	NA
JHU_6.29700575	rs2248693	6	29700576	HLA-G	1.26545	0.21488	1.17786	0.394174	NA	NA
JHU_6.29704546	rs2517944	6	29704547	HLA-G	-0.734663	0.769152	NA	NA	NA	NA
JHU_6.29708522	rs1610605	6	29708523	HLA-G	1.26545	0.21488	1.17786	0.394174	NA	NA
JHU_6.29708624	NA	6	29708625	HLA-G	-0.734663	0.769152	NA	NA	NA	NA
JHU_6.29709018	NA	6	29709019	HLA-G	1.46859	0.115844	1.30346	0.371953	NA	NA
JHU_6.29709635	rs909735	6	29709636	HLA-G	1.26545	0.21488	1.17786	0.394174	NA	NA
JHU_6.29710832	rs2076176	6	29710833	HLA-G	-0.734663	0.769152	NA	NA	NA	NA
JHU_6.29721396	rs2394164	6	29721397	HLA-G	-0.812487	0.825901	NA	NA	NA	NA
JHU_6.29727099	rs1737074	6	29727100	HLA-G	1.26545	0.21488	1.17786	0.394174	NA	NA
JHU_6.29729848	rs1633052	6	29729849	HLA-G	1.26545	0.21488	1.17786	0.394174	NA	NA
JHU_6.29730545	rs1737070	6	29730546	HLA-G	1.26545	0.21488	1.17786	0.394174	NA	NA
JHU_6.29734480	NA	6	29734481	HLA-G	1.19806	0.346822	1.05855	0.599093	NA	NA
JHU_6.29735555	rs74223633	6	29735556	HLA-G	1.19806	0.346822	1.05855	0.599093	NA	NA
JHU_6.29737593	rs72661134	6	29737594	HLA-G	1.19806	0.346822	1.05855	0.599093	NA	NA
JHU_6.29745883	NA	6	29745884	HLA-G	0.537735	0.851816	0.527008	0.869237	NA	NA
JHU_6.29746551	NA	6	29746552	HLA-G	1.24921	0.290115	1.0502	0.625891	NA	NA
JHU_6.29754392	NA	6	29754393	HLA-G	-0.700441	0.800422	NA	NA	NA	NA
JHU_6.29757184	rs73745450	6	29757185	HLA-G	0.815961	0.79924	0.866028	0.773536	NA	NA
JHU_6.29759327	NA	6	29759328	HLA-G	1.19806	0.346822	1.05855	0.599093	NA	NA
JHU_6.29761948	rs34416032	6	29761949	HLA-G	1.19806	0.346822	1.05855	0.599093	NA	NA
JHU_6.29762206	rs73745489	6	29762207	HLA-G	1.33521	0.251954	1.14239	0.583293	NA	NA
JHU_6.29762728	NA	6	29762729	HLA-G	1.17694	0.419978	1.08083	0.596202	NA	NA
JHU_6.29762927	NA	6	29762928	HLA-G	1.19806	0.346822	1.05855	0.599093	NA	NA
JHU_6.29762969	rs56183732	6	29762970	HLA-G	0.815961	0.79924	0.866028	0.773536	NA	NA
JHU_6.29762998	NA	6	29762999	HLA-G	1.19806	0.346822	1.05855	0.599093	NA	NA
JHU_6.29765651	rs72507842	6	29765652	HLA-G	0.815961	0.79924	0.866028	0.773536	NA	NA
JHU_6.29768800	NA	6	29768801	HLA-G	1.35309	0.252569	1.12997	0.614627	NA	NA
JHU_6.29773719	rs1632980	6	29773720	HLA-G	0.535233	0.853557	0.529564	0.867276	NA	NA
JHU_6.29774138	rs11751848	6	29774139	HLA-G	1.19806	0.346822	1.05855	0.599093	NA	NA
JHU_6.29775241	NA	6	29775242	HLA-G	1.20322	0.362174	1.04795	0.625498	NA	NA
JHU_6.29777625	NA	6	29777626	HLA-G	1.14649	0.54341	0.996231	0.740657	NA	NA
JHU_6.29778273	rs9468635	6	29778274	HLA-G	0.606535	0.853336	0.641539	0.8424	NA	NA
JHU_6.29778336	NA	6	29778337	HLA-G	1.35309	0.252569	1.12997	0.614627	NA	NA
JHU_6.29780558	rs72492271	6	29780559	HLA-G	1.19806	0.346822	1.05855	0.599093	NA	NA
JHU_6.29782125	rs17178952	6	29782126	HLA-G	1.19806	0.346822	1.05855	0.599093	NA	NA
JHU_6.29783948	rs72492273	6	29783949	HLA-G	1.32824	0.133421	1.20142	0.356946	NA	NA
JHU_6.29784459	NA	6	29784460	HLA-G	1.3944	0.0796831	1.24621	0.298848	NA	NA
JHU_6.29784639	rs1633095	6	29784640	HLA-G	NA	NA	-0.654291	0.792352	NA	NA
JHU_6.29785288	NA	6	29785289	HLA-G	1.32824	0.133421	1.20142	0.356946	NA	NA
JHU_6.29786465	NA	6	29786466	HLA-G	1.32824	0.133421	1.20142	0.356946	NA	NA
JHU_6.29786505	NA	6	29786506	HLA-G	1.28315	0.242451	1.24985	0.33081	NA	NA
JHU_6.29791451	NA	6	29791452	HLA-G	1.35082	0.158065	1.28218	0.289952	NA	NA
JHU_6.29792957	NA	6	29792958	HLA-G	0.532129	0.838636	0.584947	0.801333	NA	NA
JHU_6.29794905	rs2249863	6	29794906	HLA-G	0.532129	0.838636	0.584947	0.801333	NA	NA
JHU_6.29796837	NA	6	29796838	HLA-G	0.51066	0.864099	0.599647	0.802967	NA	NA
JHU_6.29797898	NA	6	29797899	HLA-G	0.532129	0.838636	0.584947	0.801333	NA	NA
JHU_6.29798038	NA	6	29798039	HLA-G	0.532129	0.838636	0.584947	0.801333	NA	NA
JHU_6.29798458	rs915668	6	29798459	HLA-G	NA	NA	-0.508961	0.877569	NA	NA
JHU_6.29801961	rs2735021	6	29801962	HLA-G	0.580106	0.831372	0.552206	0.859196	NA	NA
JHU_6.29802313	NA	6	29802314	HLA-G	0.606072	0.855546	0.632625	0.850813	NA	NA
JHU_6.29803108	NA	6	29803109	HLA-G	0.577584	0.832858	0.548211	0.862552	NA	NA
JHU_6.29803926	rs59098250	6	29803927	HLA-G	2.06572	0.00535887	2.24707	0.00134337	-0.0911619	0.999629
JHU_6.29805921	rs2253981	6	29805922	HLA-G	0.580106	0.831372	0.552206	0.859196	NA	NA
JHU_6.29808679	rs28565959	6	29808680	HLA-G	0.538238	0.85602	NA	NA	NA	NA
JHU_6.29812563	rs72843666	6	29812564	HLA-G	1.15016	0.403718	1.30886	0.179499	NA	NA
JHU_6.29813054	rs73747715	6	29813055	HLA-G	1.11479	0.488556	1.24656	0.296043	NA	NA
JHU_6.29813066	rs72843675	6	29813067	HLA-G	1.11479	0.488556	1.24656	0.296043	NA	NA
JHU_6.29814888	NA	6	29814889	HLA-G	1.11479	0.488556	1.24656	0.296043	NA	NA
JHU_6.29817877	NA	6	29817878	HLA-G	2.06572	0.00535887	2.24707	0.00134337	-0.0911619	0.999629
JHU_6.29819908	NA	6	29819909	HLA-G	NA	NA	0.613402	0.7819	NA	NA
JHU_6.29821203	NA	6	29821204	HLA-G	NA	NA	0.607468	0.783576	NA	NA
JHU_6.29821401	NA	6	29821402	HLA-G	0.530488	0.853801	0.69853	0.686151	NA	NA
JHU_6.29822044	rs9258640	6	29822045	HLA-G	NA	NA	0.607468	0.783576	NA	NA
JHU_6.29822240	rs9258648	6	29822241	HLA-G	NA	NA	0.607468	0.783576	NA	NA
JHU_6.29829850	rs56026100	6	29829851	HLA-G	2.03675	0.00326302	2.25511	0.000473987	-0.149283	0.999629
JHU_6.29832118	NA	6	29832119	HLA-G	2.10887	0.00711509	2.35809	0.000851494	-0.130117	0.999629
JHU_6.29832169	NA	6	29832170	HLA-G	0.503635	0.872373	0.653745	0.757591	NA	NA
JHU_6.29832173	NA	6	29832174	HLA-G	NA	NA	0.604293	0.816019	NA	NA
JHU_6.29832225	rs114347394	6	29832226	HLA-G	NA	NA	0.602186	0.804931	NA	NA
JHU_6.29832599	NA	6	29832600	HLA-G	0.556852	0.83459	0.656007	0.746769	NA	NA
JHU_6.29833641	rs73725447	6	29833642	HLA-G	1.92891	0.0419016	2.10283	0.0133962	NA	NA
JHU_6.29834200	rs3115623	6	29834201	HLA-G	0.926976	0.555507	0.763145	0.786643	NA	NA
JHU_6.29834448	NA	6	29834449	HLA-G	NA	NA	-0.51974	0.868857	NA	NA
JHU_6.29836351	NA	6	29836352	HLA-G	2.03675	0.00326302	2.25511	0.000473987	-0.149283	0.999629
JHU_6.29836470	rs72848652	6	29836471	HLA-G	2.03675	0.00326302	2.25511	0.000473987	-0.149283	0.999629
JHU_6.29836869	rs72848659	6	29836870	HLA-G	2.03675	0.00326302	2.25511	0.000473987	-0.149283	0.999629
JHU_6.29837035	NA	6	29837036	HLA-G	0.926976	0.555507	0.763145	0.786643	NA	NA
JHU_6.29837311	NA	6	29837312	HLA-G	0.917417	0.752877	NA	NA	NA	NA
JHU_6.29837528	NA	6	29837529	HLA-G	0.898422	0.620405	0.703349	0.83967	NA	NA
JHU_6.29837893	rs59387409	6	29837894	HLA-G	2.03675	0.00326302	2.25511	0.000473987	-0.149283	0.999629
JHU_6.29838428	NA	6	29838429	HLA-G	2.03675	0.00326302	2.25511	0.000473987	-0.149283	0.999629
JHU_6.29838458	NA	6	29838459	HLA-G	0.926976	0.555507	0.763145	0.786643	NA	NA
JHU_6.29838604	NA	6	29838605	HLA-G	1.03809	0.445725	0.799995	0.786016	NA	NA
JHU_6.29838902	NA	6	29838903	HLA-G	1.10953	0.40455	0.804366	0.81086	NA	NA
JHU_6.29841096	rs60788372	6	29841097	HLA-G	2.03675	0.00326302	2.25511	0.000473987	-0.149283	0.999629
JHU_6.29841718	NA	6	29841719	HLA-G	0.926976	0.555507	0.763145	0.786643	NA	NA
JHU_6.29849981	NA	6	29849982	HLA-G	0.970152	0.489603	0.776717	0.779778	NA	NA
JHU_6.29901639	NA	6	29901640	HLA-G	NA	NA	-0.766114	0.877787	NA	NA
JHU_6.29907158	NA	6	29907159	HLA-G	NA	NA	-0.652149	0.798824	NA	NA
JHU_6.29907906	NA	6	29907907	HLA-G	1.06809	0.328914	0.980897	0.519495	NA	NA
JHU_6.29908631	rs9260066	6	29908632	HLA-G	0.688355	0.72052	0.701587	0.72122	NA	NA
JHU_6.29908803	NA	6	29908804	HLA-G	NA	NA	-0.610714	0.834251	NA	NA
JHU_6.29909069	rs9260079	6	29909070	HLA-G	NA	NA	-0.588798	0.840918	NA	NA
JHU_6.29911570	rs29028728	6	29911571	HLA-G	2.03675	0.00326302	2.25511	0.000473987	-0.149283	0.999629
JHU_6.29911836	rs17879578	6	29911837	HLA-G	2.03675	0.00326302	2.25511	0.000473987	-0.149283	0.999629
JHU_6.29912593	NA	6	29912594	HLA-G	1.50231	0.126732	1.66524	0.0380154	NA	NA
JHU_6.29912648	NA	6	29912649	HLA-G	2.03675	0.00326302	2.25511	0.000473987	-0.149283	0.999629
JHU_6.29913885	rs34941730	6	29913886	HLA-G	1.58537	0.0697271	2.07846	0.000239887	NA	NA
JHU_6.29914086	rs72841756	6	29914087	HLA-G	2.03675	0.00326302	2.25511	0.000473987	-0.149283	0.999629
JHU_6.29915750	NA	6	29915751	HLA-G	-0.537003	0.858432	NA	NA	NA	NA
JHU_6.29915825	rs9260260	6	29915826	HLA-G	0.55309	0.864176	0.539471	0.880572	NA	NA
JHU_6.29916580	rs28749157	6	29916581	HLA-G	NA	NA	-0.538547	0.850876	NA	NA
JHU_6.29916970	rs72845136	6	29916971	HLA-G	2.03675	0.00326302	2.25511	0.000473987	-0.149283	0.999629
JHU_6.29917224	rs9260334	6	29917225	HLA-G	0.869711	0.731347	0.81639	0.789714	NA	NA
JHU_6.29918072	NA	6	29918073	HLA-G	0.84337	0.751392	0.824253	0.781575	NA	NA
JHU_6.29918356	rs9260392	6	29918357	HLA-G	0.84337	0.751392	0.824253	0.781575	NA	NA
JHU_6.29918635	rs17185992	6	29918636	HLA-G	2.03675	0.00326302	2.25511	0.000473987	-0.149283	0.999629
JHU_6.29919818	rs72845150	6	29919819	HLA-G	1.94902	0.0176668	2.16548	0.00316736	NA	NA
JHU_6.29920337	rs35249129	6	29920338	HLA-G	2.03675	0.00326302	2.25511	0.000473987	-0.149283	0.999629
JHU_6.29921618	rs74885417	6	29921619	HLA-G	2.03675	0.00326302	2.25511	0.000473987	-0.149283	0.999629
JHU_6.29922884	rs72848146	6	29922885	HLA-G	2.03675	0.00326302	2.25511	0.000473987	-0.149283	0.999629
JHU_6.29928837	NA	6	29928838	HLA-G	-0.654086	0.847443	-0.683658	0.841994	NA	NA
JHU_6.29932291	rs2523933	6	29932292	HLA-G	1.00527	0.520512	1.10492	0.371195	NA	NA
JHU_6.29932864	rs9357088	6	29932865	HLA-G	NA	NA	-0.71512	0.853983	NA	NA
JHU_6.29934079	NA	6	29934080	HLA-G	-0.82993	0.821047	-0.746341	0.872233	NA	NA
JHU_6.29935575	rs4538750	6	29935576	HLA-G	-0.750099	0.728953	-0.60227	0.864305	NA	NA
JHU_6.29936794	rs12198625	6	29936795	HLA-G	-0.654086	0.847443	-0.683658	0.841994	NA	NA
JHU_6.29936913	rs12193100	6	29936914	HLA-G	-0.654086	0.847443	-0.683658	0.841994	NA	NA
JHU_6.29937148	NA	6	29937149	HLA-G	-0.750099	0.728953	-0.60227	0.864305	NA	NA
JHU_6.29937540	rs11752303	6	29937541	HLA-G	NA	NA	-0.71512	0.853983	NA	NA
JHU_6.29937794	rs1061537	6	29937795	HLA-G	NA	NA	0.900785	0.457781	NA	NA
JHU_6.29939247	rs2523965	6	29939248	HLA-G	1.00527	0.520512	1.10492	0.371195	NA	NA
JHU_6.29943915	rs3823369	6	29943916	HLA-G	-0.707125	0.813783	-0.720778	0.812592	NA	NA
JHU_6.29950257	NA	6	29950258	HLA-G	NA	NA	-0.608913	0.836488	NA	NA
JHU_6.29954812	NA	6	29954813	HLA-G	-0.726728	0.879801	NA	NA	NA	NA
JHU_6.29970926	NA	6	29970927	HLA-G	NA	NA	-0.563936	0.87565	NA	NA
JHU_6.29980053	rs73725959	6	29980054	HLA-G	1.07125	0.683754	1.16981	0.596667	NA	NA
JHU_6.30046529	rs9261311	6	30046530	HLA-G	NA	NA	0.53184	0.826055	NA	NA
JHU_6.30055953	rs112368405	6	30055954	HLA-G	NA	NA	0.533414	0.855163	NA	NA
JHU_6.30061053	rs17194153	6	30061054	HLA-G	NA	NA	0.560057	0.848173	NA	NA
JHU_6.30061079	rs17194160	6	30061080	HLA-G	NA	NA	0.560057	0.848173	NA	NA
JHU_6.30156014	NA	6	30156015	HLA-G	-0.518613	0.853597	-0.540837	0.848362	NA	NA
JHU_6.30798475	rs112100248	6	30798476	HLA-G	-1.35944	0.548964	NA	NA	NA	NA
kgp10859743	NA	6	29735493	HLA-G	0.524594	0.861049	0.537727	0.862399	NA	NA
kgp12184782	NA	6	29962741	HLA-G	1.09779	0.627649	1.18245	0.547401	NA	NA
kgp17019069	rs73400934	6	29437441	HLA-G	NA	NA	0.713727	0.839398	NA	NA
kgp17260517	rs73398987	6	29412369	HLA-G	NA	NA	0.568002	0.844558	NA	NA
kgp1959132	NA	6	29818267	HLA-G	2.20908	0.0071967	2.36398	0.00287906	-0.00197908	0.999629
kgp2000719	rs73745406	6	29735022	HLA-G	1.19806	0.346822	1.05855	0.599093	NA	NA
kgp2009346	rs12665401	6	29717380	HLA-G	-0.844357	0.805577	NA	NA	NA	NA
kgp2625976	rs60785820	6	30334999	HLA-G	NA	NA	1.03912	0.841957	NA	NA
kgp2709471	NA	6	29890701	HLA-G	0.795045	0.837102	NA	NA	NA	NA
kgp287932	rs4342341	6	30119076	HLA-G	NA	NA	-0.971751	0.877569	NA	NA
kgp3610889	rs1611349	6	29698661	HLA-G	0.953123	0.173866	0.754918	0.628522	NA	NA
kgp3789585	rs72843700	6	29817279	HLA-G	2.06572	0.00535887	2.24707	0.00134337	-0.0911619	0.999629
kgp3954471	NA	6	30091758	HLA-G	NA	NA	0.981518	0.637777	NA	NA
kgp4667910	NA	6	29939978	HLA-G	0.93907	0.632424	1.03454	0.512391	NA	NA
kgp4712073	NA	6	29784822	HLA-G	1.32824	0.133421	1.20142	0.356946	NA	NA
kgp4753809	rs55945512	6	29970039	HLA-G	NA	NA	0.7982	0.851417	NA	NA
kgp4882639	rs423281	6	29651532	HLA-G	1.37544	0.158065	1.36873	0.195957	NA	NA
kgp5037848	NA	6	29655289	HLA-G	1.37544	0.158065	1.36873	0.195957	NA	NA
kgp5425044	rs73425422	6	30230146	HLA-G	-1.04531	0.861471	NA	NA	NA	NA
kgp594038	rs2523764	6	29817617	HLA-G	1.82538	0.00940452	1.88652	0.00822082	-0.0811664	0.999629
kgp6100751	rs9260557	6	29921779	HLA-G	0.783843	0.647044	0.868479	0.522086	NA	NA
kgp6898609	rs9378141	6	29938368	HLA-G	-0.665316	0.841627	-0.742434	0.798425	NA	NA
kgp718794	NA	6	29733462	HLA-G	1.19806	0.346822	1.05855	0.599093	NA	NA
kgp7262044	rs17184114	6	29455599	HLA-G	NA	NA	0.548139	0.863082	NA	NA
kgp7375749	NA	6	29778824	HLA-G	1.4708	0.14942	1.36686	0.319792	NA	NA
kgp7519837	NA	6	29841636	HLA-G	0.926976	0.555507	0.763145	0.786643	NA	NA
kgp7661568	NA	6	29915469	HLA-G	0.84337	0.751392	0.824253	0.781575	NA	NA
kgp8327507	rs61666432	6	30057981	HLA-G	NA	NA	0.529398	0.870358	NA	NA
kgp9461085	rs17178989	6	29785469	HLA-G	1.28315	0.242451	1.24985	0.33081	NA	NA
kgp9675857	rs3094174	6	29822954	HLA-G	NA	NA	0.607468	0.783576	NA	NA
kgp9772590	NA	6	29796257	HLA-G	NA	NA	-0.509502	0.877162	NA	NA
rs1003582	rs1003582	6	29538403	HLA-G	NA	NA	0.564384	0.852008	NA	NA
rs1013518	rs1013518	6	30199512	HLA-G	-0.599713	0.783253	-0.682813	0.68388	NA	NA
rs1014258	rs1014258	6	29310681	HLA-G	NA	NA	-0.516887	0.86299	NA	NA
rs1029238	rs1029238	6	30138645	HLA-G	0.613928	0.879786	0.957144	0.58191	NA	NA
rs1029239	rs1029239	6	30138162	HLA-G	0.518505	0.838041	NA	NA	NA	NA
rs1063320	rs1063320	6	29798749	HLA-G	NA	NA	-0.508961	0.877569	NA	NA
rs10947050	rs10947050	6	30040291	HLA-G	NA	NA	-0.756413	0.824851	NA	NA
rs10947052	rs10947052	6	30046011	HLA-G	NA	NA	0.554308	0.853639	NA	NA
rs1117490	rs1117490	6	30170510	HLA-G	-0.516224	0.860959	NA	NA	NA	NA
rs1123283	rs1123283	6	29258863	HLA-G	NA	NA	0.834341	0.869831	NA	NA
rs1130355	NA	6	29795993	HLA-G	0.535776	0.837102	0.58698	0.79936	NA	NA
rs113046148	rs113046148	6	29340625	HLA-G	0.806026	0.875712	0.871375	0.861313	NA	NA
rs113795410	rs113795410	6	29728209	HLA-G	1.26545	0.21488	1.17786	0.394174	NA	NA
rs114734813	rs114734813	6	30087435	HLA-G	NA	NA	-1.01844	0.868227	NA	NA
rs114966498	rs114966498	6	30098894	HLA-G	NA	NA	-1.01844	0.868227	NA	NA
rs1156533	rs1156533	6	30065149	HLA-G	NA	NA	-0.578663	0.789267	NA	NA
rs116971568	rs116971568	6	29387364	HLA-G	NA	NA	1.02724	0.852051	NA	NA
rs11751178	rs11751178	6	29773317	HLA-G	1.24178	0.302001	1.06561	0.607558	NA	NA
rs11751282	rs11751282	6	29764707	HLA-G	1.19806	0.346822	1.05855	0.599093	NA	NA
rs11751333	rs11751333	6	29768137	HLA-G	1.19806	0.346822	1.05855	0.599093	NA	NA
rs11751554	rs11751554	6	30058777	HLA-G	NA	NA	0.529398	0.870358	NA	NA
rs11751791	rs11751791	6	29774103	HLA-G	0.815961	0.79924	0.866028	0.773536	NA	NA
rs11751820	rs11751820	6	29774187	HLA-G	0.815961	0.79924	0.866028	0.773536	NA	NA
rs11752362	rs11752362	6	30260982	HLA-G	0.637578	0.870432	0.749698	0.812892	NA	NA
rs11753296	rs11753296	6	29801110	HLA-G	0.582183	0.866886	0.623871	0.852654	NA	NA
rs11753629	rs11753629	6	29782331	HLA-G	0.56009	0.877205	0.63309	0.846053	NA	NA
rs11753758	rs11753758	6	29733179	HLA-G	1.19806	0.346822	1.05855	0.599093	NA	NA
rs11753872	rs11753872	6	29736942	HLA-G	1.19806	0.346822	1.05855	0.599093	NA	NA
rs11754253	rs11754253	6	29774164	HLA-G	0.815961	0.79924	0.866028	0.773536	NA	NA
rs11757182	rs11757182	6	29775525	HLA-G	1.19806	0.346822	1.05855	0.599093	NA	NA
rs11758019	rs11758019	6	29764082	HLA-G	1.19806	0.346822	1.05855	0.599093	NA	NA
rs11758056	rs11758056	6	29764486	HLA-G	1.19806	0.346822	1.05855	0.599093	NA	NA
rs11758087	rs11758087	6	29764443	HLA-G	1.19806	0.346822	1.05855	0.599093	NA	NA
rs11759271	rs11759271	6	29765835	HLA-G	1.19806	0.346822	1.05855	0.599093	NA	NA
rs11961131	rs11961131	6	29463280	HLA-G	NA	NA	0.543047	0.863713	NA	NA
rs11967911	rs11967911	6	30060952	HLA-G	NA	NA	0.560057	0.848173	NA	NA
rs11968367	rs11968367	6	30057695	HLA-G	NA	NA	0.529398	0.870358	NA	NA
rs11968434	rs11968434	6	30058000	HLA-G	NA	NA	0.529398	0.870358	NA	NA
rs11970259	rs11970259	6	30282750	HLA-G	-1.04531	0.861471	NA	NA	NA	NA
rs12110334	rs12110334	6	29742895	HLA-G	1.19806	0.346822	1.05855	0.599093	NA	NA
rs12111521	NA	6	29742284	HLA-G	1.19806	0.346822	1.05855	0.599093	NA	NA
rs12193110	rs12193110	6	29937104	HLA-G	-0.750099	0.728953	-0.60227	0.864305	NA	NA
rs12195260	rs12195260	6	29938455	HLA-G	-0.654086	0.847443	-0.683658	0.841994	NA	NA
rs12200084	rs12200084	6	30040603	HLA-G	NA	NA	-0.756413	0.824851	NA	NA
rs12200176	NA	6	29937148	HLA-G	-0.750099	0.728953	-0.60227	0.864305	NA	NA
rs12202296	rs12202296	6	29908469	HLA-G	NA	NA	-0.610714	0.834251	NA	NA
rs12206499	rs12206499	6	29937127	HLA-G	-0.654086	0.847443	-0.683658	0.841994	NA	NA
rs1233375	rs1233375	6	29608557	HLA-G	-0.899354	0.879672	NA	NA	NA	NA
rs1233425	rs1233425	6	29498497	HLA-G	NA	NA	0.554821	0.870553	NA	NA
rs1233426	rs1233426	6	29498102	HLA-G	NA	NA	-0.841414	0.677827	NA	NA
rs1233427	rs1233427	6	29496664	HLA-G	NA	NA	-0.841414	0.677827	NA	NA
rs1234843	rs1234843	6	29469940	HLA-G	NA	NA	0.783021	0.843446	NA	NA
rs1264459	rs1264459	6	30455920	HLA-G	-0.553499	0.85984	NA	NA	NA	NA
rs12661228	rs12661228	6	29670366	HLA-G	NA	NA	-0.76915	0.843201	NA	NA
rs1362089	rs1362089	6	30209802	HLA-G	-0.592547	0.80245	-0.581578	0.822376	NA	NA
rs1362104	rs1362104	6	30101656	HLA-G	0.676096	0.859479	0.76319	0.817844	NA	NA
rs1362126	rs1362126	6	29691019	HLA-G	-0.671188	0.834359	-0.621697	0.872233	NA	NA
rs1419643	rs1419643	6	29391936	HLA-G	NA	NA	1.04117	0.870547	NA	NA
rs146543580	rs146543580	6	29056847	HLA-G	NA	NA	1.28277	0.868452	NA	NA
rs1573295	rs1573295	6	30199067	HLA-G	-0.599713	0.783253	-0.682813	0.68388	NA	NA
rs1610603	rs1610603	6	29708222	HLA-G	1.26545	0.21488	1.17786	0.394174	NA	NA
rs1610604	rs1610604	6	29708484	HLA-G	1.26545	0.21488	1.17786	0.394174	NA	NA
rs1610613	rs1610613	6	29710963	HLA-G	1.26545	0.21488	1.17786	0.394174	NA	NA
rs1610627	rs1610627	6	29728057	HLA-G	1.26545	0.21488	1.17786	0.394174	NA	NA
rs1610630	NA	6	29729286	HLA-G	1.18002	0.41213	1.133	0.516077	NA	NA
rs1610631	rs1610631	6	29729606	HLA-G	1.26545	0.21488	1.17786	0.394174	NA	NA
rs1610677	rs1610677	6	29789171	HLA-G	0.532129	0.838636	0.584947	0.801333	NA	NA
rs1610678	rs1610678	6	29789190	HLA-G	NA	NA	-0.508961	0.877569	NA	NA
rs1610720	rs1610720	6	29761062	HLA-G	NA	NA	-0.590513	0.85319	NA	NA
rs1610726	rs1610726	6	29738665	HLA-G	0.535233	0.853557	0.529564	0.867276	NA	NA
rs1610727	rs1610727	6	29728259	HLA-G	1.26545	0.21488	1.17786	0.394174	NA	NA
rs1610728	rs1610728	6	29729003	HLA-G	1.26545	0.21488	1.17786	0.394174	NA	NA
rs1611149	rs1611149	6	29789999	HLA-G	NA	NA	-0.508961	0.877569	NA	NA
rs1611282	rs1611282	6	29730002	HLA-G	0.610686	0.858213	0.627621	0.858021	NA	NA
rs1611687	rs1611687	6	29826488	HLA-G	NA	NA	0.607921	0.856029	NA	NA
rs1611690	rs1611690	6	29826810	HLA-G	NA	NA	0.607468	0.783576	NA	NA
rs1611699	rs1611699	6	29827753	HLA-G	NA	NA	0.607468	0.783576	NA	NA
rs1611700	rs1611700	6	29827788	HLA-G	NA	NA	0.607468	0.783576	NA	NA
rs1611709	rs1611709	6	29828886	HLA-G	NA	NA	0.607468	0.783576	NA	NA
rs1611710	rs1611710	6	29828916	HLA-G	NA	NA	0.607468	0.783576	NA	NA
rs1611711	rs1611711	6	29829108	HLA-G	0.474576	0.880075	0.604414	0.788679	NA	NA
rs1611715	rs1611715	6	29829482	HLA-G	-0.571713	0.864091	NA	NA	NA	NA
rs1611717	rs1611717	6	29829577	HLA-G	0.474576	0.880075	0.604414	0.788679	NA	NA
rs1611723	rs1611723	6	29830505	HLA-G	0.491068	0.874956	0.590734	0.811175	NA	NA
rs1611732	rs1611732	6	29831008	HLA-G	0.474576	0.880075	0.604414	0.788679	NA	NA
rs1611737	rs1611737	6	29831571	HLA-G	0.474576	0.880075	0.604414	0.788679	NA	NA
rs1625636	rs1625636	6	29732302	HLA-G	1.26545	0.21488	1.17786	0.394174	NA	NA
rs1626636	rs1626636	6	29725598	HLA-G	1.26545	0.21488	1.17786	0.394174	NA	NA
rs1631950	rs1233333	6	29795421	HLA-G	0.533245	0.838103	0.58335	0.803139	NA	NA
rs1632933	rs1632933	6	29797933	HLA-G	0.532129	0.838636	0.584947	0.801333	NA	NA
rs1632937	NA	6	29797553	HLA-G	0.540898	0.833691	0.602856	0.784198	NA	NA
rs1632942	rs1632942	6	29796640	HLA-G	NA	NA	-0.601193	0.789852	NA	NA
rs1632948	rs1632948	6	29794049	HLA-G	NA	NA	-0.508961	0.877569	NA	NA
rs1632961	NA	6	29684204	HLA-G	1.21438	0.336042	1.18457	0.41351	NA	NA
rs1633030	rs1633030	6	29745794	HLA-G	0.535233	0.853557	0.529564	0.867276	NA	NA
rs1633045	rs1633045	6	29731811	HLA-G	1.22287	0.312193	1.12142	0.506916	NA	NA
rs1633046	rs1633046	6	29731272	HLA-G	1.16975	0.267246	1.01136	0.577338	NA	NA
rs1633048	rs1633048	6	29730642	HLA-G	1.26545	0.21488	1.17786	0.394174	NA	NA
rs1633049	rs1633049	6	29730530	HLA-G	1.26545	0.21488	1.17786	0.394174	NA	NA
rs1633050	rs1633050	6	29730353	HLA-G	1.16975	0.267246	1.01136	0.577338	NA	NA
rs1633051	rs1633051	6	29730160	HLA-G	1.26545	0.21488	1.17786	0.394174	NA	NA
rs1633061	rs1633061	6	29726423	HLA-G	1.26545	0.21488	1.17786	0.394174	NA	NA
rs1633062	rs1633062	6	29726196	HLA-G	1.26494	0.219181	1.18463	0.38711	NA	NA
rs1633064	rs1633064	6	29726015	HLA-G	1.26545	0.21488	1.17786	0.394174	NA	NA
rs1633070	rs1633070	6	29724147	HLA-G	1.26545	0.21488	1.17786	0.394174	NA	NA
rs1633071	rs1633071	6	29724117	HLA-G	1.26545	0.21488	1.17786	0.394174	NA	NA
rs1633076	rs1633076	6	29723298	HLA-G	1.26545	0.21488	1.17786	0.394174	NA	NA
rs1633077	rs1633077	6	29785513	HLA-G	NA	NA	-0.508961	0.877569	NA	NA
rs16894964	rs16894964	6	29452958	HLA-G	NA	NA	0.548139	0.863082	NA	NA
rs16896853	rs16896853	6	29960331	HLA-G	1.09779	0.627649	1.18245	0.547401	NA	NA
rs16896944	rs16896944	6	30026146	HLA-G	1.07125	0.683754	1.16981	0.596667	NA	NA
rs17177632	rs17177632	6	29408090	HLA-G	NA	NA	0.568002	0.844558	NA	NA
rs17177674	rs17177674	6	29408555	HLA-G	NA	NA	0.568002	0.844558	NA	NA
rs17177751	rs17177751	6	29478346	HLA-G	NA	NA	-1.16943	0.860216	NA	NA
rs17178602	rs17178602	6	29736759	HLA-G	1.28315	0.242451	1.24985	0.33081	NA	NA
rs17179241	rs17179241	6	29821370	HLA-G	2.03675	0.00326302	2.25511	0.000473987	-0.149283	0.999629
rs17184633	rs17184633	6	29672415	HLA-G	1.37544	0.158065	1.36873	0.195957	NA	NA
rs17185076	rs17185076	6	29747389	HLA-G	0.673244	0.824706	0.640246	0.855342	NA	NA
rs17185377	rs17185377	6	29785561	HLA-G	1.32824	0.133421	1.20142	0.356946	NA	NA
rs17187805	rs17187805	6	30061202	HLA-G	NA	NA	0.560057	0.848173	NA	NA
rs17187917	rs17187917	6	30080643	HLA-G	NA	NA	-1.01844	0.868227	NA	NA
rs17194174	rs17194174	6	30061910	HLA-G	NA	NA	0.580698	0.851541	NA	NA
rs17194293	rs17194293	6	30081109	HLA-G	NA	NA	-1.01844	0.868227	NA	NA
rs1736910	rs1736910	6	29705824	HLA-G	1.26545	0.21488	1.17786	0.394174	NA	NA
rs1736913	rs1736913	6	29704400	HLA-G	-0.87492	0.439475	NA	NA	NA	NA
rs1736914	rs1736914	6	29704379	HLA-G	1.26545	0.21488	1.17786	0.394174	NA	NA
rs1736924	NA	6	29693011	HLA-G	1.42021	0.20652	1.32029	0.387766	NA	NA
rs1736926	rs1736926	6	29692562	HLA-G	1.21438	0.336042	1.18457	0.41351	NA	NA
rs1736936	rs1736936	6	29794317	HLA-G	0.582087	0.807181	0.61578	0.783497	NA	NA
rs1737030	rs1737030	6	29737563	HLA-G	-0.650627	0.877936	NA	NA	NA	NA
rs1737036	rs1737036	6	29736995	HLA-G	0.535233	0.853557	0.529564	0.867276	NA	NA
rs1737038	rs1737038	6	29736691	HLA-G	0.535233	0.853557	0.529564	0.867276	NA	NA
rs1737049	NA	6	29735104	HLA-G	0.535233	0.853557	0.529564	0.867276	NA	NA
rs1737064	rs1737064	6	29731263	HLA-G	1.26545	0.21488	1.17786	0.394174	NA	NA
rs1737066	rs1737066	6	29731228	HLA-G	1.26545	0.21488	1.17786	0.394174	NA	NA
rs1737068	rs1737068	6	29730923	HLA-G	1.26545	0.21488	1.17786	0.394174	NA	NA
rs1737069	rs1737069	6	29730730	HLA-G	0.639344	0.805335	0.680716	0.778083	NA	NA
rs1737079	rs1737079	6	29724745	HLA-G	1.26545	0.21488	1.17786	0.394174	NA	NA
rs1737081	rs1737081	6	29723689	HLA-G	1.26545	0.21488	1.17786	0.394174	NA	NA
rs1737084	rs1737084	6	29717339	HLA-G	1.26545	0.21488	1.17786	0.394174	NA	NA
rs1737087	NA	6	29713768	HLA-G	1.09285	0.566863	1.09393	0.59538	NA	NA
rs17839989	rs17839989	6	30069121	HLA-G	1.07125	0.683754	1.16981	0.596667	NA	NA
rs17875393	rs17875393	6	29795113	HLA-G	-0.949714	0.877485	NA	NA	NA	NA
rs17875406	rs17875406	6	29797448	HLA-G	1.28315	0.242451	1.24985	0.33081	NA	NA
rs2021722	rs2021722	6	30174131	HLA-G	-0.527046	0.847959	NA	NA	NA	NA
rs2040486	rs2040486	6	30194103	HLA-G	-0.599713	0.783253	-0.682813	0.68388	NA	NA
rs2057728	NA	6	30054757	HLA-G	NA	NA	-0.553873	0.826246	NA	NA
rs2071568	rs2071568	6	29943281	HLA-G	-0.654086	0.847443	-0.683658	0.841994	NA	NA
rs2074465	rs2074465	6	29408476	HLA-G	NA	NA	0.568002	0.844558	NA	NA
rs2076175	NA	6	29713370	HLA-G	-0.73698	0.874095	NA	NA	NA	NA
rs2106070	rs2106070	6	30186863	HLA-G	-0.599713	0.783253	-0.682813	0.68388	NA	NA
rs2107198	NA	6	29819662	HLA-G	1.8158	0.00584248	2.02043	0.000771773	-0.103647	0.999629
rs2107199	rs2107199	6	29819475	HLA-G	0.527763	0.848197	0.706278	0.648816	NA	NA
rs2107203	rs2107203	6	29669830	HLA-G	1.10949	0.133214	0.988695	0.385101	NA	NA
rs2158290	rs2158290	6	29669577	HLA-G	1.10949	0.133214	0.988695	0.385101	NA	NA
rs2206042	rs2206042	6	29142476	HLA-G	NA	NA	0.769721	0.87234	NA	NA
rs2245950	rs2245950	6	29943866	HLA-G	0.766361	0.669367	0.837753	0.579604	NA	NA
rs2245958	rs2245958	6	29943947	HLA-G	0.766361	0.669367	0.837753	0.579604	NA	NA
rs2246856	rs2246856	6	29732775	HLA-G	0.827637	0.754279	NA	NA	NA	NA
rs2252711	rs2252711	6	29626321	HLA-G	-0.899354	0.879672	NA	NA	NA	NA
rs2252965	rs2252965	6	29932037	HLA-G	1.00527	0.520512	1.10492	0.371195	NA	NA
rs2254077	rs2254077	6	29806194	HLA-G	0.580106	0.831372	0.552206	0.859196	NA	NA
rs2256266	rs2256266	6	29632318	HLA-G	-0.899354	0.879672	NA	NA	NA	NA
rs2256543	rs2256543	6	29937833	HLA-G	0.616967	0.859479	0.67966	0.831563	NA	NA
rs2256922	rs2256922	6	29940814	HLA-G	0.785986	0.703613	0.936559	0.477143	NA	NA
rs2284164	rs2284164	6	30159854	HLA-G	-0.47098	0.873443	-0.508475	0.858192	NA	NA
rs2284169	rs2284169	6	30172385	HLA-G	NA	NA	0.863517	0.661135	NA	NA
rs2285801	rs2285801	6	30209493	HLA-G	-0.592547	0.80245	-0.581578	0.822376	NA	NA
rs2285802	rs2285802	6	30209099	HLA-G	-0.524999	0.851018	-0.51792	0.866318	NA	NA
rs2294415	rs2294415	6	29769389	HLA-G	0.815961	0.79924	0.866028	0.773536	NA	NA
rs238872	rs238872	6	29351873	HLA-G	NA	NA	0.574077	0.833041	NA	NA
rs238883	rs238883	6	29346226	HLA-G	NA	NA	-0.699658	0.705432	NA	NA
rs2394159	rs2394159	6	29702679	HLA-G	-0.734663	0.769152	NA	NA	NA	NA
rs2394160	rs2394160	6	29703262	HLA-G	-0.734663	0.769152	NA	NA	NA	NA
rs2394177	rs2394177	6	29787369	HLA-G	1.32824	0.133421	1.20142	0.356946	NA	NA
rs2394180	rs2394180	6	29805199	HLA-G	0.582183	0.866886	0.623871	0.852654	NA	NA
rs2394182	rs2394182	6	29805551	HLA-G	0.580106	0.831372	0.552206	0.859196	NA	NA
rs2394184	rs2394184	6	29816282	HLA-G	1.11479	0.488556	1.24656	0.296043	NA	NA
rs2394186	rs2394186	6	29816421	HLA-G	2.06572	0.00535887	2.24707	0.00134337	-0.0911619	0.999629
rs2394250	rs2394250	6	29943656	HLA-G	NA	NA	-0.639394	0.809187	NA	NA
rs2394514	rs2394514	6	29023214	HLA-G	NA	NA	-0.483552	0.865023	NA	NA
rs2394734	rs2394734	6	30046246	HLA-G	NA	NA	0.53184	0.826055	NA	NA
rs2394735	rs2394735	6	30046376	HLA-G	NA	NA	0.554308	0.853639	NA	NA
rs2394736	rs2394736	6	30062133	HLA-G	NA	NA	-0.56079	0.798992	NA	NA
rs2394778	NA	6	30211001	HLA-G	-0.491704	0.876002	-0.521537	0.868024	NA	NA
rs2428510	rs2428510	6	29823027	HLA-G	NA	NA	0.607468	0.783576	NA	NA
rs2428521	rs2428521	6	29928649	HLA-G	0.560016	0.873476	NA	NA	NA	NA
rs2517592	rs2517592	6	30093137	HLA-G	NA	NA	0.729114	0.841957	NA	NA
rs2517610	rs2517610	6	30170280	HLA-G	-0.527046	0.847959	NA	NA	NA	NA
rs2517611	rs2517611	6	30169327	HLA-G	-0.575389	0.829707	-0.523684	0.873465	NA	NA
rs2517614	rs2517614	6	30163955	HLA-G	-0.608242	0.794214	-0.547086	0.855622	NA	NA
rs2517618	rs2517618	6	30158127	HLA-G	-0.89211	0.877241	NA	NA	NA	NA
rs2517672	NA	6	29937262	HLA-G	1.00527	0.520512	1.10492	0.371195	NA	NA
rs2517689	rs2517689	6	29929253	HLA-G	0.560016	0.873476	NA	NA	NA	NA
rs2517729	rs2517729	6	29906380	HLA-G	NA	NA	-0.584788	0.862399	NA	NA
rs2517879	rs2517879	6	29812974	HLA-G	0.738803	0.666156	0.747105	0.67593	NA	NA
rs2517887	rs2517887	6	29807393	HLA-G	0.538238	0.85602	NA	NA	NA	NA
rs2517889	rs2517889	6	29803388	HLA-G	0.580106	0.831372	0.552206	0.859196	NA	NA
rs2517892	NA	6	29801474	HLA-G	0.580106	0.831372	0.552206	0.859196	NA	NA
rs2517912	NA	6	29683944	HLA-G	-0.602047	0.816198	-0.683342	0.74511	NA	NA
rs2523387	rs2523387	6	29708090	HLA-G	-0.734663	0.769152	NA	NA	NA	NA
rs2523388	rs2523388	6	29707704	HLA-G	-0.734663	0.769152	NA	NA	NA	NA
rs2523393	rs2523393	6	29705659	HLA-G	-0.734663	0.769152	NA	NA	NA	NA
rs2523395	rs2523395	6	29702510	HLA-G	-0.734663	0.769152	NA	NA	NA	NA
rs2523404	rs2523404	6	29695713	HLA-G	-0.570518	0.840864	-0.695497	0.737021	NA	NA
rs2523429	rs2523429	6	29488416	HLA-G	NA	NA	0.574929	0.814155	NA	NA
rs2523713	rs2523713	6	30173330	HLA-G	-0.575389	0.829707	-0.523684	0.873465	NA	NA
rs2523716	rs2523716	6	30170525	HLA-G	-0.575389	0.829707	-0.523684	0.873465	NA	NA
rs2523720	rs2523720	6	30166886	HLA-G	-0.89211	0.877241	NA	NA	NA	NA
rs2523721	rs2523721	6	30166266	HLA-G	-0.562974	0.819293	-0.502926	0.873374	NA	NA
rs2523722	rs2523722	6	30165273	HLA-G	-0.608242	0.794214	-0.547086	0.855622	NA	NA
rs2523756	rs2523756	6	29820717	HLA-G	NA	NA	0.607468	0.783576	NA	NA
rs2523765	rs2523765	6	29817106	HLA-G	-0.674611	0.836584	-0.636241	0.868105	NA	NA
rs2523767	rs2523767	6	29812807	HLA-G	0.738803	0.666156	0.747105	0.67593	NA	NA
rs2523768	NA	6	29812750	HLA-G	0.738803	0.666156	0.747105	0.67593	NA	NA
rs2523769	rs2523769	6	29811022	HLA-G	0.580106	0.831372	0.552206	0.859196	NA	NA
rs2523773	rs2523773	6	29810113	HLA-G	0.538238	0.85602	NA	NA	NA	NA
rs2523778	rs2523778	6	29807860	HLA-G	0.580106	0.831372	0.552206	0.859196	NA	NA
rs2523780	rs2523780	6	29806331	HLA-G	0.580106	0.831372	0.552206	0.859196	NA	NA
rs2523786	rs2523786	6	29805149	HLA-G	0.580106	0.831372	0.552206	0.859196	NA	NA
rs2523790	rs2523790	6	29803650	HLA-G	0.580106	0.831372	0.552206	0.859196	NA	NA
rs2523818	rs2523818	6	29833840	HLA-G	-0.554626	0.877268	NA	NA	NA	NA
rs2523962	rs2523962	6	29939544	HLA-G	1.00527	0.520512	1.10492	0.371195	NA	NA
rs2523963	rs2523963	6	29939483	HLA-G	1.00527	0.520512	1.10492	0.371195	NA	NA
rs2523964	rs2523964	6	29939294	HLA-G	1.00527	0.520512	1.10492	0.371195	NA	NA
rs2535232	rs2535232	6	29656265	HLA-G	1.37544	0.158065	1.36873	0.195957	NA	NA
rs2535240	rs2535240	6	29643877	HLA-G	1.17975	0.18553	1.04307	0.464017	NA	NA
rs2535241	rs2535241	6	29640785	HLA-G	1.4794	0.0740214	1.42364	0.152877	NA	NA
rs2535249	rs2535249	6	29634617	HLA-G	1.02882	0.480046	1.10029	0.376978	NA	NA
rs2535250	rs2535250	6	29634417	HLA-G	1.02882	0.480046	1.10029	0.376978	NA	NA
rs2535255	rs2535255	6	29631690	HLA-G	1.37544	0.158065	1.36873	0.195957	NA	NA
rs2535256	rs2535256	6	29631628	HLA-G	1.37544	0.158065	1.36873	0.195957	NA	NA
rs2535260	rs2535260	6	29628883	HLA-G	0.645703	0.809376	0.616829	0.842095	NA	NA
rs2571376	rs2571376	6	29941184	HLA-G	0.785986	0.703613	0.936559	0.477143	NA	NA
rs2571377	NA	6	29938571	HLA-G	1.00527	0.520512	1.10492	0.371195	NA	NA
rs2571400	rs2571400	6	29927722	HLA-G	-0.5051	0.840691	-0.582309	0.77865	NA	NA
rs2571402	NA	6	29932380	HLA-G	0.858117	0.596954	0.665131	0.836394	NA	NA
rs2734979	rs2734979	6	29823161	HLA-G	NA	NA	0.538816	0.838598	NA	NA
rs2734997	rs2734997	6	29809645	HLA-G	0.580106	0.831372	0.552206	0.859196	NA	NA
rs2734998	NA	6	29808951	HLA-G	0.538238	0.85602	NA	NA	NA	NA
rs2735000	rs2735000	6	29808775	HLA-G	0.538238	0.85602	NA	NA	NA	NA
rs2735002	rs2735002	6	29808718	HLA-G	0.580106	0.831372	0.552206	0.859196	NA	NA
rs2735003	rs2735003	6	29808634	HLA-G	0.538238	0.85602	NA	NA	NA	NA
rs2735005	rs2735005	6	29808464	HLA-G	0.580106	0.831372	0.552206	0.859196	NA	NA
rs2735014	rs2735014	6	29805809	HLA-G	0.538238	0.85602	NA	NA	NA	NA
rs2735042	rs2735042	6	29747373	HLA-G	0.535233	0.853557	0.529564	0.867276	NA	NA
rs2735048	rs2735048	6	29733701	HLA-G	NA	NA	-0.722617	0.787614	NA	NA
rs2735050	rs2735050	6	29722597	HLA-G	1.26545	0.21488	1.17786	0.394174	NA	NA
rs2735051	rs2735051	6	29705688	HLA-G	-0.734663	0.769152	NA	NA	NA	NA
rs2735052	rs2735052	6	29701564	HLA-G	-0.734663	0.769152	NA	NA	NA	NA
rs2735059	rs2735059	6	29695854	HLA-G	-0.556872	0.851874	-0.688188	0.745562	NA	NA
rs2735062	rs2735062	6	29682889	HLA-G	-0.724593	0.62382	-0.708037	0.677605	NA	NA
rs2735078	rs2735078	6	29941400	HLA-G	0.785986	0.703613	0.936559	0.477143	NA	NA
rs2743918	rs2743918	6	29704921	HLA-G	-0.734663	0.769152	NA	NA	NA	NA
rs2743919	rs2743919	6	29704259	HLA-G	-0.734663	0.769152	NA	NA	NA	NA
rs2743922	rs2743922	6	29699713	HLA-G	-0.734663	0.769152	NA	NA	NA	NA
rs2743937	rs2743937	6	29807923	HLA-G	0.538238	0.85602	NA	NA	NA	NA
rs2743941	rs2743941	6	29755451	HLA-G	1.03337	0.496003	0.908343	0.701475	NA	NA
rs2743951	rs2743951	6	29709234	HLA-G	-0.734663	0.769152	NA	NA	NA	NA
rs2745400	rs2745400	6	29488249	HLA-G	NA	NA	0.64108	0.751295	NA	NA
rs2745401	rs2745401	6	29488478	HLA-G	NA	NA	-0.507635	0.880377	NA	NA
rs2747419	rs2747419	6	29642194	HLA-G	1.37544	0.158065	1.36873	0.195957	NA	NA
rs2747429	rs2747429	6	29648377	HLA-G	1.17975	0.18553	1.04307	0.464017	NA	NA
rs2747437	rs2747437	6	29652156	HLA-G	1.37544	0.158065	1.36873	0.195957	NA	NA
rs2747439	rs2747439	6	29652445	HLA-G	1.40165	0.132565	1.3863	0.179499	NA	NA
rs2747444	rs2747444	6	29653292	HLA-G	1.37544	0.158065	1.36873	0.195957	NA	NA
rs2747445	rs2747445	6	29653695	HLA-G	1.4794	0.0740214	1.42364	0.152877	NA	NA
rs2747450	rs2747450	6	29654447	HLA-G	1.37544	0.158065	1.36873	0.195957	NA	NA
rs2747452	rs2747452	6	29654898	HLA-G	1.37544	0.158065	1.36873	0.195957	NA	NA
rs2747456	rs2747456	6	29656416	HLA-G	1.17975	0.18553	1.04307	0.464017	NA	NA
rs2747457	rs2747457	6	29656417	HLA-G	1.17975	0.18553	1.04307	0.464017	NA	NA
rs2747459	rs2747459	6	29657071	HLA-G	1.37544	0.158065	1.36873	0.195957	NA	NA
rs2747464	rs2747464	6	29657499	HLA-G	1.37544	0.158065	1.36873	0.195957	NA	NA
rs2844767	rs2844767	6	30222256	HLA-G	NA	NA	-0.540674	0.859844	NA	NA
rs2844768	NA	6	30221677	HLA-G	NA	NA	-0.5338	0.868771	NA	NA
rs2844776	rs2844776	6	30171827	HLA-G	-0.527046	0.847959	NA	NA	NA	NA
rs2844779	rs2844779	6	30205407	HLA-G	NA	NA	-0.569563	0.852292	NA	NA
rs2844780	rs2844780	6	30204526	HLA-G	NA	NA	-0.577655	0.84097	NA	NA
rs2844785	rs2844785	6	30147230	HLA-G	-0.89211	0.877241	NA	NA	NA	NA
rs2844803	rs2844803	6	29944314	HLA-G	NA	NA	0.557232	0.867725	NA	NA
rs2844805	rs2844805	6	29940679	HLA-G	0.727523	0.687566	0.701682	0.744138	NA	NA
rs2844806	rs2844806	6	29933439	HLA-G	NA	NA	-0.509806	0.879868	NA	NA
rs2844820	rs2844820	6	29841280	HLA-G	-0.554626	0.877268	NA	NA	NA	NA
rs2844821	NA	6	29838642	HLA-G	NA	NA	-0.804707	0.857102	NA	NA
rs2844824	NA	6	29833664	HLA-G	0.738736	0.738281	0.729844	0.764586	NA	NA
rs2844827	rs2844827	6	29811237	HLA-G	0.738803	0.666156	0.747105	0.67593	NA	NA
rs2844832	rs2844832	6	29705219	HLA-G	-0.734663	0.769152	NA	NA	NA	NA
rs2844846	rs2844846	6	29712036	HLA-G	-0.734663	0.769152	NA	NA	NA	NA
rs28454792	rs28454792	6	30061010	HLA-G	NA	NA	0.560057	0.848173	NA	NA
rs28552659	NA	6	29818132	HLA-G	2.06572	0.00535887	2.24707	0.00134337	-0.0911619	0.999629
rs2857766	rs2857766	6	29634003	HLA-G	-0.98602	0.804776	NA	NA	NA	NA
rs2857768	rs2857768	6	29634511	HLA-G	1.37544	0.158065	1.36873	0.195957	NA	NA
rs2857770	rs2857770	6	29634716	HLA-G	1.02882	0.480046	1.10029	0.376978	NA	NA
rs28711195	rs28711195	6	29017881	HLA-G	NA	NA	0.817191	0.865365	NA	NA
rs28724990	rs28724990	6	29816542	HLA-G	0.74746	0.840095	1.10962	0.455056	NA	NA
rs28780078	rs28780078	6	30062650	HLA-G	NA	NA	0.553974	0.845448	NA	NA
rs2894083	rs2894083	6	29182308	HLA-G	NA	NA	0.709147	0.874658	NA	NA
rs2894118	rs2894118	6	29815984	HLA-G	2.06572	0.00535887	2.24707	0.00134337	-0.0911619	0.999629
rs29221	rs29221	6	29589124	HLA-G	NA	NA	0.850976	0.880289	NA	NA
rs29234	rs29234	6	29624112	HLA-G	0.869551	0.67007	1.05484	0.387395	NA	NA
rs29238	rs29238	6	29608250	HLA-G	1.54864	0.108115	1.65932	0.0544883	NA	NA
rs29240	rs29240	6	29607476	HLA-G	1.54864	0.108115	1.65932	0.0544883	NA	NA
rs29272	rs29272	6	29618366	HLA-G	0.869551	0.67007	1.05484	0.387395	NA	NA
rs3025623	rs3025623	6	29607747	HLA-G	1.54864	0.108115	1.65932	0.0544883	NA	NA
rs3094061	rs3094061	6	30321189	HLA-G	-0.960447	0.853223	NA	NA	NA	NA
rs3094129	rs3094129	6	30213936	HLA-G	-0.524999	0.851018	-0.51792	0.866318	NA	NA
rs3094130	rs3094130	6	30211782	HLA-G	-0.524999	0.851018	-0.51792	0.866318	NA	NA
rs3094137	rs3094137	6	30200873	HLA-G	NA	NA	1.09436	0.84314	NA	NA
rs3094140	rs3094140	6	30196313	HLA-G	-0.599713	0.783253	-0.682813	0.68388	NA	NA
rs3094156	rs3094156	6	29837108	HLA-G	0.926976	0.555507	0.763145	0.786643	NA	NA
rs3094159	rs3094159	6	29835834	HLA-G	0.926976	0.555507	0.763145	0.786643	NA	NA
rs3094165	rs3094165	6	29833541	HLA-G	0.718405	0.6889	0.681843	0.760808	NA	NA
rs3094175	rs3094175	6	29822923	HLA-G	NA	NA	0.607468	0.783576	NA	NA
rs3094614	rs3094614	6	30181275	HLA-G	-0.505294	0.860476	-0.54758	0.841078	NA	NA
rs3094627	rs3094627	6	30321482	HLA-G	-0.960447	0.853223	NA	NA	NA	NA
rs3094634	rs3094634	6	30213924	HLA-G	-0.524999	0.851018	-0.51792	0.866318	NA	NA
rs3094636	rs3094636	6	30211755	HLA-G	-0.524999	0.851018	-0.51792	0.866318	NA	NA
rs3094654	rs3094654	6	29839816	HLA-G	0.926976	0.555507	0.763145	0.786643	NA	NA
rs3115627	rs3115627	6	29820278	HLA-G	-0.570695	0.840855	NA	NA	NA	NA
rs3116802	rs3116802	6	29667890	HLA-G	1.10949	0.133214	0.988695	0.385101	NA	NA
rs3116806	rs3116806	6	29666005	HLA-G	0.664409	0.695725	0.603683	0.789926	NA	NA
rs3116856	rs3116856	6	29141849	HLA-G	NA	NA	0.769721	0.87234	NA	NA
rs3116857	rs3116857	6	29144127	HLA-G	NA	NA	0.769721	0.87234	NA	NA
rs3117191	rs3117191	6	29398938	HLA-G	-0.752889	0.777676	-0.634243	0.869058	NA	NA
rs3117286	rs3117286	6	29629774	HLA-G	1.02882	0.480046	1.10029	0.376978	NA	NA
rs3117300	rs3117300	6	29654624	HLA-G	1.37544	0.158065	1.36873	0.195957	NA	NA
rs3117301	rs3117301	6	29654700	HLA-G	1.17975	0.18553	1.04307	0.464017	NA	NA
rs3117302	rs3117302	6	29654750	HLA-G	1.37544	0.158065	1.36873	0.195957	NA	NA
rs3129011	rs3129011	6	29836308	HLA-G	0.926976	0.555507	0.763145	0.786643	NA	NA
rs3129055	rs3129055	6	29670261	HLA-G	1.10949	0.133214	0.988695	0.385101	NA	NA
rs3129056	rs3129056	6	29670250	HLA-G	1.10949	0.133214	0.988695	0.385101	NA	NA
rs3129060	NA	6	29670067	HLA-G	0.664409	0.695725	0.603683	0.789926	NA	NA
rs3129064	rs3129064	6	29669482	HLA-G	0.664409	0.695725	0.603683	0.789926	NA	NA
rs3129070	rs3129070	6	29668076	HLA-G	1.10949	0.133214	0.988695	0.385101	NA	NA
rs3129072	NA	6	29667014	HLA-G	1.0685	0.309575	1.00643	0.457875	NA	NA
rs3129080	rs3129080	6	29666220	HLA-G	0.664409	0.695725	0.603683	0.789926	NA	NA
rs3129089	NA	6	29664269	HLA-G	0.601486	0.80789	0.625777	0.792616	NA	NA
rs3129131	rs3129131	6	29125402	HLA-G	NA	NA	0.769721	0.87234	NA	NA
rs3129154	rs3129154	6	29139786	HLA-G	NA	NA	0.769721	0.87234	NA	NA
rs3129690	rs3129690	6	30196855	HLA-G	-0.599713	0.783253	-0.682813	0.68388	NA	NA
rs3129691	NA	6	30197037	HLA-G	-0.535023	0.837743	-0.619885	0.767658	NA	NA
rs3130043	rs3130043	6	30545022	HLA-G	0.494805	0.878032	NA	NA	NA	NA
rs3130140	rs3130140	6	30357780	HLA-G	NA	NA	0.551231	0.858174	NA	NA
rs3130374	rs3130374	6	30321336	HLA-G	-0.960447	0.853223	NA	NA	NA	NA
rs3130375	rs3130375	6	30321732	HLA-G	-0.960447	0.853223	NA	NA	NA	NA
rs3130376	rs3130376	6	30323109	HLA-G	-0.960447	0.853223	NA	NA	NA	NA
rs3130383	rs3130383	6	30179026	HLA-G	-0.505294	0.860476	-0.54758	0.841078	NA	NA
rs3130384	rs3130384	6	30179152	HLA-G	-0.505294	0.860476	-0.54758	0.841078	NA	NA
rs3130388	rs3130388	6	30188158	HLA-G	-0.599713	0.783253	-0.682813	0.68388	NA	NA
rs3130389	rs3130389	6	30188199	HLA-G	-0.599713	0.783253	-0.682813	0.68388	NA	NA
rs3130393	rs3130393	6	30194531	HLA-G	-0.535023	0.837743	-0.619885	0.767658	NA	NA
rs3130723	rs3130723	6	29117546	HLA-G	NA	NA	0.797025	0.860762	NA	NA
rs3130736	rs3130736	6	29132950	HLA-G	NA	NA	0.769721	0.87234	NA	NA
rs3130803	rs3130803	6	29189155	HLA-G	NA	NA	0.801297	0.836957	NA	NA
rs3130812	rs3130812	6	29193785	HLA-G	NA	NA	0.709147	0.874658	NA	NA
rs3130813	rs3130813	6	29195011	HLA-G	NA	NA	0.709147	0.874658	NA	NA
rs3130855	rs3130855	6	29488576	HLA-G	NA	NA	0.520583	0.857102	NA	NA
rs3130860	NA	6	29474385	HLA-G	NA	NA	0.519077	0.863875	NA	NA
rs3131021	rs3131021	6	29476142	HLA-G	NA	NA	0.561759	0.83575	NA	NA
rs3131865	rs3131865	6	29672165	HLA-G	0.98819	0.300586	0.924635	0.462351	NA	NA
rs3131866	rs3131866	6	29671740	HLA-G	1.10949	0.133214	0.988695	0.385101	NA	NA
rs3131870	rs3131870	6	29670192	HLA-G	1.10949	0.133214	0.988695	0.385101	NA	NA
rs3131873	rs3131873	6	29668841	HLA-G	1.10949	0.133214	0.988695	0.385101	NA	NA
rs3131875	rs3131875	6	29666111	HLA-G	0.539018	0.844589	NA	NA	NA	NA
rs3131886	rs3131886	6	29664452	HLA-G	0.627645	0.748503	0.574521	0.817305	NA	NA
rs3131888	rs3131888	6	29663889	HLA-G	0.663159	0.747131	0.57901	0.841112	NA	NA
rs3131897	rs3131897	6	29657662	HLA-G	1.37945	0.157064	1.37475	0.192994	NA	NA
rs3132662	rs3132662	6	30215592	HLA-G	NA	NA	-0.540674	0.859844	NA	NA
rs3132664	rs3132664	6	30211805	HLA-G	-0.524999	0.851018	-0.51792	0.866318	NA	NA
rs3132666	rs3132666	6	30193513	HLA-G	-0.599713	0.783253	-0.682813	0.68388	NA	NA
rs3132667	rs3132667	6	30191587	HLA-G	-0.535023	0.837743	-0.619885	0.767658	NA	NA
rs3132671	rs3132671	6	30178287	HLA-G	-0.505294	0.860476	-0.54758	0.841078	NA	NA
rs3132672	rs3132672	6	30175847	HLA-G	-0.47098	0.873443	-0.508475	0.858192	NA	NA
rs3132674	rs3132674	6	30202429	HLA-G	-0.599713	0.783253	-0.682813	0.68388	NA	NA
rs3132682	rs3132682	6	30044388	HLA-G	NA	NA	-0.602701	0.714642	NA	NA
rs3132710	NA	6	29841400	HLA-G	0.926976	0.555507	0.763145	0.786643	NA	NA
rs3132714	rs3132714	6	29840648	HLA-G	0.926976	0.555507	0.763145	0.786643	NA	NA
rs3132718	rs3132718	6	29836577	HLA-G	0.926976	0.555507	0.763145	0.786643	NA	NA
rs3132720	rs3132720	6	29835927	HLA-G	0.926976	0.555507	0.763145	0.786643	NA	NA
rs3132721	NA	6	29835633	HLA-G	1.02152	0.618153	0.75516	0.86074	NA	NA
rs34735344	rs34735344	6	29734749	HLA-G	1.19806	0.346822	1.05855	0.599093	NA	NA
rs34833819	rs34833819	6	29788998	HLA-G	1.43722	0.0286095	1.19446	0.324411	NA	NA
rs35066870	rs35066870	6	29942639	HLA-G	-0.654086	0.847443	-0.683658	0.841994	NA	NA
rs35158227	rs35158227	6	29909999	HLA-G	2.03675	0.00326302	2.25511	0.000473987	-0.149283	0.999629
rs35320382	rs35320382	6	29788569	HLA-G	1.22695	0.244354	1.14585	0.416673	NA	NA
rs35726606	rs35726606	6	29788757	HLA-G	1.32824	0.133421	1.20142	0.356946	NA	NA
rs35728173	rs35728173	6	29761652	HLA-G	1.19806	0.346822	1.05855	0.599093	NA	NA
rs35794939	rs35794939	6	29734930	HLA-G	1.19806	0.346822	1.05855	0.599093	NA	NA
rs36073133	rs36073133	6	29734958	HLA-G	1.19806	0.346822	1.05855	0.599093	NA	NA
rs36106954	rs36106954	6	29734787	HLA-G	1.19806	0.346822	1.05855	0.599093	NA	NA
rs362522	rs362522	6	29545208	HLA-G	NA	NA	0.996762	0.831707	NA	NA
rs362546	rs362546	6	29499416	HLA-G	NA	NA	-0.841414	0.677827	NA	NA
rs375984	rs375984	6	29644502	HLA-G	1.17975	0.18553	1.04307	0.464017	NA	NA
rs378596	rs378596	6	29643287	HLA-G	1.37544	0.158065	1.36873	0.195957	NA	NA
rs3807031	rs3807031	6	30033884	HLA-G	NA	NA	-0.771613	0.847091	NA	NA
rs3807032	rs3807032	6	30043779	HLA-G	NA	NA	0.598035	0.809869	NA	NA
rs3807034	rs3807034	6	30043992	HLA-G	NA	NA	0.47552	0.87874	NA	NA
rs3807035	rs3807035	6	30044827	HLA-G	NA	NA	0.47552	0.87874	NA	NA
rs3823321	rs3823321	6	29794467	HLA-G	1.32824	0.133421	1.20142	0.356946	NA	NA
rs3823343	NA	6	29913111	HLA-G	NA	NA	-0.697724	0.866062	NA	NA
rs3823354	rs3823354	6	29942051	HLA-G	-0.654086	0.847443	-0.683658	0.841994	NA	NA
rs3823355	rs3823355	6	29942083	HLA-G	-0.654086	0.847443	-0.683658	0.841994	NA	NA
rs3823358	rs3823358	6	29942205	HLA-G	-0.654086	0.847443	-0.683658	0.841994	NA	NA
rs3823363	rs3823363	6	29943715	HLA-G	-0.506886	0.86939	-0.563118	0.842095	NA	NA
rs3823374	rs3823374	6	29944148	HLA-G	-0.543117	0.863632	-0.728445	0.697982	NA	NA
rs3823375	rs3823375	6	29944158	HLA-G	-0.56264	0.873854	-0.808927	0.654776	NA	NA
rs3823376	rs3823376	6	29944184	HLA-G	NA	NA	0.706636	0.596456	NA	NA
rs3823377	rs3823377	6	29944253	HLA-G	-0.543117	0.863632	-0.728445	0.697982	NA	NA
rs385743	rs385743	6	29651663	HLA-G	1.37544	0.158065	1.36873	0.195957	NA	NA
rs3871467	rs3871467	6	29677249	HLA-G	-0.724593	0.62382	-0.708037	0.677605	NA	NA
rs3873230	rs3873230	6	29718052	HLA-G	1.4794	0.0740214	1.42364	0.152877	NA	NA
rs3873260	rs3873260	6	29813682	HLA-G	0.738803	0.666156	0.747105	0.67593	NA	NA
rs387603	rs387603	6	29645578	HLA-G	1.37544	0.158065	1.36873	0.195957	NA	NA
rs3880454	rs3880454	6	29819648	HLA-G	0.509361	0.851062	0.666236	0.68706	NA	NA
rs3888720	rs3888720	6	29782813	HLA-G	1.32824	0.133421	1.20142	0.356946	NA	NA
rs3891491	rs3891491	6	29831372	HLA-G	0.482457	0.881254	0.630807	0.776771	NA	NA
rs3891492	rs3891492	6	29831052	HLA-G	0.482457	0.881254	0.630807	0.776771	NA	NA
rs3893464	rs3893464	6	29935250	HLA-G	0.674938	0.798061	0.742795	0.743724	NA	NA
rs3903160	rs3903160	6	29932897	HLA-G	-0.613619	0.87118	-0.620997	0.876535	NA	NA
rs3906248	rs3906248	6	29770980	HLA-G	1.19806	0.346822	1.05855	0.599093	NA	NA
rs3910312	rs3910312	6	30008746	HLA-G	NA	NA	-0.71512	0.853983	NA	NA
rs3916365	NA	6	29913969	HLA-G	NA	NA	-0.84529	0.785172	NA	NA
rs396660	rs396660	6	29646165	HLA-G	1.05791	0.207426	0.948067	0.461619	NA	NA
rs398931	rs398931	6	29651492	HLA-G	1.37544	0.158065	1.36873	0.195957	NA	NA
rs4084096	rs4084096	6	29811868	HLA-G	1.15016	0.403718	1.30886	0.179499	NA	NA
rs4098859	rs4098859	6	29777199	HLA-G	1.19806	0.346822	1.05855	0.599093	NA	NA
rs4098873	rs4098873	6	29678150	HLA-G	1.37544	0.158065	1.36873	0.195957	NA	NA
rs417764	rs417764	6	29648137	HLA-G	1.17975	0.18553	1.04307	0.464017	NA	NA
rs4248140	rs4248140	6	29935798	HLA-G	NA	NA	-0.557691	0.877136	NA	NA
rs4248141	rs4248141	6	29935843	HLA-G	-0.654086	0.847443	-0.683658	0.841994	NA	NA
rs4248143	NA	6	29935891	HLA-G	-0.654086	0.847443	-0.683658	0.841994	NA	NA
rs4281004	rs4281004	6	29769557	HLA-G	1.28315	0.242451	1.24985	0.33081	NA	NA
rs4391295	rs4391295	6	29935590	HLA-G	-0.760125	0.719156	-0.619901	0.856146	NA	NA
rs439812	rs439812	6	29616607	HLA-G	-1.06452	0.788542	NA	NA	NA	NA
rs444189	rs444189	6	29605935	HLA-G	-0.631964	0.682488	NA	NA	NA	NA
rs4449668	rs4449668	6	30211894	HLA-G	0.732417	0.801832	0.945898	0.555741	NA	NA
rs445150	rs445150	6	29646879	HLA-G	1.05791	0.207426	0.948067	0.461619	NA	NA
rs4476873	rs4476873	6	30171881	HLA-G	NA	NA	0.951698	0.880938	NA	NA
rs4607472	rs4607472	6	29810543	HLA-G	2.06572	0.00535887	2.24707	0.00134337	-0.0911619	0.999629
rs4711206	rs4711206	6	29987184	HLA-G	NA	NA	-0.65427	0.793664	NA	NA
rs4711207	rs4711207	6	30005754	HLA-G	NA	NA	-0.71512	0.853983	NA	NA
rs4711209	rs4711209	6	30047403	HLA-G	NA	NA	-0.756413	0.824851	NA	NA
rs4713240	rs4713240	6	29710726	HLA-G	-0.721996	0.849872	NA	NA	NA	NA
rs4713269	rs4713269	6	29930496	HLA-G	-0.654086	0.847443	-0.683658	0.841994	NA	NA
rs4713270	rs4713270	6	29934697	HLA-G	-0.654086	0.847443	-0.683658	0.841994	NA	NA
rs4713274	rs4713274	6	29937493	HLA-G	NA	NA	-0.71512	0.853983	NA	NA
rs4713281	rs4713281	6	29978352	HLA-G	NA	NA	-0.71512	0.853983	NA	NA
rs4947244	rs4947244	6	29954364	HLA-G	NA	NA	-0.71512	0.853983	NA	NA
rs4959010	rs4959010	6	29940943	HLA-G	-0.654086	0.847443	-0.683658	0.841994	NA	NA
rs4959037	rs4959037	6	29936307	HLA-G	-0.750099	0.728953	-0.60227	0.864305	NA	NA
rs4959039	rs4959039	6	29957069	HLA-G	NA	NA	-0.71512	0.853983	NA	NA
rs4959123	rs4959123	6	29654570	HLA-G	-0.899354	0.879672	NA	NA	NA	NA
rs5013309	rs5013309	6	29812442	HLA-G	1.11479	0.488556	1.24656	0.296043	NA	NA
rs55815013	rs55815013	6	29830130	HLA-G	1.92891	0.0419016	2.10283	0.0133962	NA	NA
rs55944615	rs55944615	6	29811215	HLA-G	1.11479	0.488556	1.24656	0.296043	NA	NA
rs56066609	rs56066609	6	30055275	HLA-G	NA	NA	0.529398	0.870358	NA	NA
rs56164731	rs56164731	6	29811074	HLA-G	1.15016	0.403718	1.30886	0.179499	NA	NA
rs56211519	rs56211519	6	29714639	HLA-G	1.4794	0.0740214	1.42364	0.152877	NA	NA
rs56344665	rs56344665	6	29986410	HLA-G	1.07125	0.683754	1.16981	0.596667	NA	NA
rs56783728	rs56783728	6	29459769	HLA-G	NA	NA	0.65823	0.765694	NA	NA
rs57276595	rs57276595	6	29829813	HLA-G	1.92891	0.0419016	2.10283	0.0133962	NA	NA
rs57518619	rs57518619	6	30046429	HLA-G	NA	NA	0.554308	0.853639	NA	NA
rs58005484	rs58005484	6	29822432	HLA-G	0.728135	0.715717	0.807749	0.611714	NA	NA
rs58031868	rs58031868	6	29943056	HLA-G	1.78491	0.0947108	1.83866	0.08143	NA	NA
rs58099508	rs58099508	6	30046682	HLA-G	NA	NA	0.554308	0.853639	NA	NA
rs58102503	rs58102503	6	29421771	HLA-G	NA	NA	0.713727	0.839398	NA	NA
rs58111527	rs58111527	6	29411583	HLA-G	NA	NA	0.568002	0.844558	NA	NA
rs58147175	rs58147175	6	29759607	HLA-G	1.19806	0.346822	1.05855	0.599093	NA	NA
rs58355492	rs58355492	6	29413141	HLA-G	NA	NA	0.568002	0.844558	NA	NA
rs58477674	rs58477674	6	29762730	HLA-G	1.19806	0.346822	1.05855	0.599093	NA	NA
rs58993253	rs58993253	6	29830213	HLA-G	2.03675	0.00326302	2.25511	0.000473987	-0.149283	0.999629
rs59144130	rs59144130	6	29699394	HLA-G	1.4794	0.0740214	1.42364	0.152877	NA	NA
rs59416725	rs59416725	6	29778640	HLA-G	1.19806	0.346822	1.05855	0.599093	NA	NA
rs59424499	rs59424499	6	30122433	HLA-G	0.692591	0.840087	1.01143	0.482673	NA	NA
rs59457386	rs59457386	6	29787945	HLA-G	1.32824	0.133421	1.20142	0.356946	NA	NA
rs59641053	NA	6	29808988	HLA-G	0.582183	0.866886	0.623871	0.852654	NA	NA
rs60676897	rs60676897	6	29411678	HLA-G	NA	NA	0.633464	0.850899	NA	NA
rs60774155	rs60774155	6	29787905	HLA-G	1.32824	0.133421	1.20142	0.356946	NA	NA
rs60940958	rs60940958	6	30042516	HLA-G	1.07125	0.683754	1.16981	0.596667	NA	NA
rs61016108	rs61016108	6	29413164	HLA-G	NA	NA	0.568002	0.844558	NA	NA
rs61524015	rs61524015	6	29679101	HLA-G	1.4794	0.0740214	1.42364	0.152877	NA	NA
rs61569152	rs61569152	6	29809009	HLA-G	0.582183	0.866886	0.623871	0.852654	NA	NA
rs61742983	rs61742983	6	29323276	HLA-G	NA	NA	0.649579	0.86277	NA	NA
rs61748990	rs61748990	6	30164497	HLA-G	0.938496	0.873476	1.51978	0.469127	NA	NA
rs61978565	rs61978565	6	29395180	HLA-G	-0.861324	0.86791	NA	NA	NA	NA
rs6415118	rs6415118	6	29935850	HLA-G	-0.517494	0.853597	-0.599443	0.792106	NA	NA
rs6456897	rs6456897	6	29041283	HLA-G	NA	NA	-0.658383	0.825803	NA	NA
rs6456951	rs6456951	6	29426203	HLA-G	NA	NA	0.563171	0.830904	NA	NA
rs6456982	rs6456982	6	29654929	HLA-G	-1.20999	0.863607	NA	NA	NA	NA
rs6457109	rs6457109	6	29933261	HLA-G	-0.576131	0.874217	NA	NA	NA	NA
rs6457144	rs6457144	6	30063368	HLA-G	NA	NA	-0.561175	0.798425	NA	NA
rs6457150	rs6457150	6	30068610	HLA-G	NA	NA	-0.557179	0.850876	NA	NA
rs6457164	rs6457164	6	30155108	HLA-G	-0.505294	0.860476	-0.54758	0.841078	NA	NA
rs6903753	rs6903753	6	29943178	HLA-G	-0.654086	0.847443	-0.683658	0.841994	NA	NA
rs6903989	rs6903989	6	29302030	HLA-G	NA	NA	-0.573723	0.811004	NA	NA
rs6904029	rs6904029	6	29943067	HLA-G	-0.654086	0.847443	-0.683658	0.841994	NA	NA
rs6905949	rs6905949	6	30140525	HLA-G	NA	NA	0.837855	0.690192	NA	NA
rs6906307	rs6906307	6	29463892	HLA-G	NA	NA	0.543047	0.863713	NA	NA
rs6909253	rs6909253	6	30055643	HLA-G	NA	NA	-0.595854	0.737042	NA	NA
rs6909437	rs6909437	6	30055799	HLA-G	NA	NA	-0.595854	0.737042	NA	NA
rs6913659	rs6913659	6	29411086	HLA-G	NA	NA	0.568002	0.844558	NA	NA
rs6915205	rs6915205	6	30008043	HLA-G	NA	NA	0.885373	0.872842	NA	NA
rs6915497	rs6915497	6	29770525	HLA-G	0.815961	0.79924	0.866028	0.773536	NA	NA
rs6915913	rs6915913	6	30257751	HLA-G	-0.820234	0.861022	NA	NA	NA	NA
rs6927597	rs6927597	6	30541684	HLA-G	-0.70737	0.87173	NA	NA	NA	NA
rs6927603	rs6927603	6	30541696	HLA-G	-0.70737	0.87173	NA	NA	NA	NA
rs6930435	rs76933918	6	29301222	HLA-G	NA	NA	-0.516887	0.86299	NA	NA
rs6931763	rs6931763	6	30311932	HLA-G	0.836658	0.759376	0.960196	0.632142	NA	NA
rs6932033	NA	6	29737846	HLA-G	1.19806	0.346822	1.05855	0.599093	NA	NA
rs6932384	rs6932384	6	29738044	HLA-G	1.19806	0.346822	1.05855	0.599093	NA	NA
rs6933601	rs6933601	6	29407602	HLA-G	NA	NA	0.568002	0.844558	NA	NA
rs6934470	rs6934470	6	28956751	HLA-G	NA	NA	-0.658383	0.825803	NA	NA
rs6935053	rs6935053	6	29934163	HLA-G	-0.654086	0.847443	-0.683658	0.841994	NA	NA
rs6935708	rs6935708	6	29416652	HLA-G	NA	NA	0.596407	0.870089	NA	NA
rs72492262	rs72492262	6	29774953	HLA-G	0.823129	0.791802	0.71965	0.864099	NA	NA
rs72492266	rs72492266	6	29777453	HLA-G	0.815961	0.79924	0.866028	0.773536	NA	NA
rs72492275	NA	6	29784218	HLA-G	1.42103	0.0738667	1.25308	0.316841	NA	NA
rs72838286	rs72838286	6	29800921	HLA-G	0.582183	0.866886	0.623871	0.852654	NA	NA
rs72843667	rs72843667	6	29812727	HLA-G	1.15016	0.403718	1.30886	0.179499	NA	NA
rs72843672	rs72843672	6	29813004	HLA-G	1.11479	0.488556	1.24656	0.296043	NA	NA
rs72843683	rs72843683	6	29814589	HLA-G	1.11479	0.488556	1.24656	0.296043	NA	NA
rs72845119	rs72845119	6	29915351	HLA-G	2.03675	0.00326302	2.25511	0.000473987	-0.149283	0.999629
rs72845121	rs72845121	6	29915438	HLA-G	2.03675	0.00326302	2.25511	0.000473987	-0.149283	0.999629
rs72845906	rs72845906	6	29817532	HLA-G	2.06572	0.00535887	2.24707	0.00134337	-0.0911619	0.999629
rs72845909	rs72845909	6	29817938	HLA-G	2.03675	0.00326302	2.25511	0.000473987	-0.149283	0.999629
rs72845918	rs72845918	6	29819375	HLA-G	1.8158	0.00584248	2.02043	0.000771773	-0.103647	0.999629
rs72846618	rs72846618	6	29783444	HLA-G	1.32824	0.133421	1.20142	0.356946	NA	NA
rs72848640	rs72848640	6	29835940	HLA-G	2.03675	0.00326302	2.25511	0.000473987	-0.149283	0.999629
rs733841	rs733841	6	29717980	HLA-G	1.26545	0.21488	1.17786	0.394174	NA	NA
rs73397838	rs73397838	6	29063857	HLA-G	0.941835	0.874015	NA	NA	NA	NA
rs73398939	rs73398939	6	29401881	HLA-G	NA	NA	0.568002	0.844558	NA	NA
rs73398940	rs73398940	6	29403605	HLA-G	NA	NA	0.568002	0.844558	NA	NA
rs73398960	rs73398960	6	29410052	HLA-G	NA	NA	0.568002	0.844558	NA	NA
rs73398966	rs73398966	6	29410214	HLA-G	NA	NA	0.568002	0.844558	NA	NA
rs73398988	rs73398988	6	29412462	HLA-G	NA	NA	0.568002	0.844558	NA	NA
rs73400979	rs73400979	6	29462051	HLA-G	NA	NA	0.543047	0.863713	NA	NA
rs73403350	rs73403350	6	29373858	HLA-G	-0.901781	0.87215	NA	NA	NA	NA
rs73403363	rs73403363	6	29387365	HLA-G	-0.861324	0.86791	NA	NA	NA	NA
rs73403369	rs73403369	6	29394462	HLA-G	-0.838925	0.867582	NA	NA	NA	NA
rs73409567	rs73409567	6	29335557	HLA-G	0.806026	0.875712	0.871375	0.861313	NA	NA
rs73409571	rs73409571	6	29336745	HLA-G	0.806026	0.875712	0.871375	0.861313	NA	NA
rs73409576	rs73409576	6	29339019	HLA-G	0.806026	0.875712	0.871375	0.861313	NA	NA
rs73725445	rs73725445	6	29832407	HLA-G	2.03675	0.00326302	2.25511	0.000473987	-0.149283	0.999629
rs73725942	rs73725942	6	29966493	HLA-G	NA	NA	0.646474	0.866886	NA	NA
rs73725962	rs73725962	6	29984843	HLA-G	NA	NA	0.983114	0.865023	NA	NA
rs73728116	rs73728116	6	30046617	HLA-G	1.07125	0.683754	1.16981	0.596667	NA	NA
rs73745481	rs73745481	6	29761382	HLA-G	1.19806	0.346822	1.05855	0.599093	NA	NA
rs73745483	rs73745483	6	29761600	HLA-G	1.19806	0.346822	1.05855	0.599093	NA	NA
rs73745492	rs76721302	6	29762276	HLA-G	1.19806	0.346822	1.05855	0.599093	NA	NA
rs73745607	rs73745607	6	29824108	HLA-G	2.03675	0.00326302	2.25511	0.000473987	-0.149283	0.999629
rs73747723	rs73747723	6	29815609	HLA-G	1.92891	0.0419016	2.10283	0.0133962	NA	NA
rs7382061	rs7382061	6	30047965	HLA-G	NA	NA	-0.595854	0.737042	NA	NA
rs74295267	rs74295267	6	30077104	HLA-G	1.21834	0.739566	1.43049	0.566667	NA	NA
rs74295270	rs74295270	6	30214751	HLA-G	1.16884	0.712545	1.46534	0.394174	NA	NA
rs74636342	rs74636342	6	29814840	HLA-G	1.11479	0.488556	1.24656	0.296043	NA	NA
rs757256	rs757256	6	29472916	HLA-G	NA	NA	0.519077	0.863875	NA	NA
rs757257	rs757257	6	30142458	HLA-G	-0.51642	0.857547	-0.539545	0.852198	NA	NA
rs765977	rs765977	6	30157654	HLA-G	-0.505294	0.860476	-0.54758	0.841078	NA	NA
rs7738548	rs35184392	6	29421209	HLA-G	NA	NA	0.563171	0.830904	NA	NA
rs7738742	rs7738742	6	29414346	HLA-G	NA	NA	0.543803	0.861242	NA	NA
rs7741413	rs7741413	6	29409759	HLA-G	NA	NA	0.568002	0.844558	NA	NA
rs7741418	rs7741418	6	30063733	HLA-G	NA	NA	0.553974	0.845448	NA	NA
rs7742733	NA	6	29786028	HLA-G	1.1466	0.421715	1.07129	0.572942	NA	NA
rs7744914	rs7744914	6	30348247	HLA-G	NA	NA	1.03912	0.841957	NA	NA
rs7746356	rs7746356	6	29468304	HLA-G	NA	NA	0.563171	0.830904	NA	NA
rs7751705	rs7751705	6	29441618	HLA-G	NA	NA	0.543047	0.863713	NA	NA
rs7753935	rs7753935	6	30060783	HLA-G	NA	NA	0.560057	0.848173	NA	NA
rs7755063	NA	6	29805858	HLA-G	0.746124	0.859056	0.830283	0.825214	NA	NA
rs7757269	rs7757269	6	29396217	HLA-G	-0.861324	0.86791	NA	NA	NA	NA
rs77580993	rs77580993	6	30059592	HLA-G	NA	NA	0.489783	0.872467	NA	NA
rs7761570	rs7761570	6	29409808	HLA-G	NA	NA	0.568002	0.844558	NA	NA
rs7761746	rs7761746	6	29323655	HLA-G	NA	NA	0.892381	0.586377	NA	NA
rs7763052	rs7763052	6	29915170	HLA-G	0.730045	0.877205	NA	NA	NA	NA
rs7765791	rs7765791	6	29410093	HLA-G	NA	NA	0.568002	0.844558	NA	NA
rs7765810	rs7765810	6	30063496	HLA-G	NA	NA	0.553974	0.845448	NA	NA
rs7766082	rs7766082	6	29468006	HLA-G	NA	NA	0.563171	0.830904	NA	NA
rs7766469	rs7766469	6	30015594	HLA-G	NA	NA	-0.65427	0.793664	NA	NA
rs7767188	rs7767188	6	30073776	HLA-G	NA	NA	-0.813098	0.81497	NA	NA
rs7767857	rs7767857	6	30074198	HLA-G	NA	NA	-0.712188	0.873887	NA	NA
rs7768854	rs7768854	6	29428831	HLA-G	NA	NA	0.713727	0.839398	NA	NA
rs7770049	rs7770049	6	30270270	HLA-G	-0.827704	0.881703	NA	NA	NA	NA
rs7774730	rs7774730	6	30145740	HLA-G	-0.482195	0.871259	-0.501528	0.868304	NA	NA
rs7776082	rs7776082	6	29667273	HLA-G	0.664409	0.695725	0.603683	0.789926	NA	NA
rs78159722	rs78159722	6	30059616	HLA-G	NA	NA	0.560057	0.848173	NA	NA
rs78843409	rs78843409	6	29606954	HLA-G	NA	NA	-0.708485	0.697818	NA	NA
rs79572347	rs79572347	6	30109193	HLA-G	-0.849769	0.851925	-1.00005	0.7819	NA	NA
rs79828868	rs79828868	6	30103403	HLA-G	1.23977	0.690311	1.38417	0.57412	NA	NA
rs878898	rs878898	6	30270684	HLA-G	0.637578	0.870432	0.749698	0.812892	NA	NA
rs885912	rs885912	6	30174633	HLA-G	-0.527046	0.847959	NA	NA	NA	NA
rs885915	rs885915	6	30202715	HLA-G	NA	NA	-0.577655	0.84097	NA	NA
rs909732	rs909732	6	29709867	HLA-G	1.18356	0.379878	1.10143	0.543325	NA	NA
rs909967	rs909967	6	29499537	HLA-G	NA	NA	0.554821	0.870553	NA	NA
rs909968	rs909968	6	29499505	HLA-G	NA	NA	-0.694316	0.870788	NA	NA
rs916570	rs916570	6	30066031	HLA-G	NA	NA	-0.543006	0.798786	NA	NA
rs916571	rs916571	6	30201955	HLA-G	-0.599713	0.783253	-0.682813	0.68388	NA	NA
rs9257694	rs9257694	6	29274486	HLA-G	NA	NA	0.811609	0.670571	NA	NA
rs9257696	rs9257696	6	29275507	HLA-G	NA	NA	0.704963	0.748732	NA	NA
rs9257725	rs9257725	6	29295894	HLA-G	NA	NA	0.704963	0.748732	NA	NA
rs9257744	rs9257744	6	29306350	HLA-G	NA	NA	-0.573723	0.811004	NA	NA
rs9257745	rs9257745	6	29306656	HLA-G	NA	NA	0.704963	0.748732	NA	NA
rs9257773	rs9257773	6	29327036	HLA-G	NA	NA	0.846404	0.546697	NA	NA
rs9257774	rs9257774	6	29327043	HLA-G	NA	NA	0.846404	0.546697	NA	NA
rs9257775	rs9257775	6	29327079	HLA-G	NA	NA	0.846404	0.546697	NA	NA
rs9257792	rs9257792	6	29334439	HLA-G	NA	NA	0.734478	0.756757	NA	NA
rs9257793	rs9257793	6	29335154	HLA-G	NA	NA	0.653085	0.830933	NA	NA
rs9257794	rs9257794	6	29335661	HLA-G	NA	NA	-0.567443	0.877162	NA	NA
rs9257799	rs9257799	6	29339271	HLA-G	-1.16556	0.840519	NA	NA	NA	NA
rs9258050	NA	6	29665061	HLA-G	0.664409	0.695725	0.603683	0.789926	NA	NA
rs9258074	rs9258074	6	29667205	HLA-G	1.10949	0.133214	0.988695	0.385101	NA	NA
rs9258089	rs9258089	6	29667706	HLA-G	0.664409	0.695725	0.603683	0.789926	NA	NA
rs9258538	rs9258538	6	29808877	HLA-G	0.538238	0.85602	NA	NA	NA	NA
rs9258632	rs9258632	6	29821321	HLA-G	0.644361	0.778489	0.780912	0.595137	NA	NA
rs9258650	rs9258650	6	29822301	HLA-G	NA	NA	0.607468	0.783576	NA	NA
rs9258651	rs9258651	6	29822355	HLA-G	NA	NA	0.607468	0.783576	NA	NA
rs9258665	rs9258665	6	29822982	HLA-G	0.644361	0.778489	0.780912	0.595137	NA	NA
rs9258679	rs9258679	6	29824059	HLA-G	NA	NA	0.607468	0.783576	NA	NA
rs9258680	rs9258680	6	29824092	HLA-G	NA	NA	0.607468	0.783576	NA	NA
rs9258682	rs9258682	6	29824160	HLA-G	NA	NA	0.607468	0.783576	NA	NA
rs9258687	rs9258687	6	29824235	HLA-G	0.644361	0.778489	0.780912	0.595137	NA	NA
rs9258692	rs9258692	6	29824497	HLA-G	NA	NA	0.607468	0.783576	NA	NA
rs9258726	rs9258726	6	29826336	HLA-G	NA	NA	0.633882	0.770932	NA	NA
rs9258730	rs9258730	6	29826739	HLA-G	0.644361	0.778489	0.780912	0.595137	NA	NA
rs9258739	rs9258739	6	29827663	HLA-G	NA	NA	0.633882	0.770932	NA	NA
rs9258750	rs9258750	6	29828972	HLA-G	0.661498	0.758294	0.77184	0.609805	NA	NA
rs9258766	rs9258766	6	29830411	HLA-G	0.482457	0.881254	0.630807	0.776771	NA	NA
rs9258771	rs9258771	6	29830652	HLA-G	0.482457	0.881254	0.630807	0.776771	NA	NA
rs9258804	rs9258804	6	29832375	HLA-G	NA	NA	0.551272	0.838125	NA	NA
rs9258854	rs9258854	6	29835979	HLA-G	0.926976	0.555507	0.763145	0.786643	NA	NA
rs9258894	NA	6	29837464	HLA-G	0.941245	0.546279	0.780306	0.779133	NA	NA
rs9258917	rs9258917	6	29838403	HLA-G	0.926976	0.555507	0.763145	0.786643	NA	NA
rs9260809	rs9260809	6	29941617	HLA-G	0.49643	0.854264	0.748434	0.487446	NA	NA
rs9260918	rs9260918	6	29948751	HLA-G	NA	NA	0.600392	0.878856	NA	NA
rs9261306	rs9261306	6	30045731	HLA-G	NA	NA	0.53184	0.826055	NA	NA
rs9261307	rs9261307	6	30045846	HLA-G	NA	NA	0.53184	0.826055	NA	NA
rs9261309	rs9261309	6	30045958	HLA-G	NA	NA	0.53184	0.826055	NA	NA
rs9261388	rs9261388	6	30061500	HLA-G	NA	NA	0.489783	0.872467	NA	NA
rs9261394	rs9261394	6	30064562	HLA-G	NA	NA	-0.57512	0.832814	NA	NA
rs9261401	rs9261401	6	30068149	HLA-G	NA	NA	-0.517466	0.833608	NA	NA
rs9261539	rs9261539	6	30145083	HLA-G	-0.482195	0.871259	-0.501528	0.868304	NA	NA
rs9261543	rs9261543	6	30146650	HLA-G	-0.482195	0.871259	-0.501528	0.868304	NA	NA
rs9261558	rs9261558	6	30167294	HLA-G	NA	NA	0.951698	0.880938	NA	NA
rs9261578	rs9261578	6	30192467	HLA-G	NA	NA	0.636172	0.807281	NA	NA
rs9261582	rs9261582	6	30196980	HLA-G	NA	NA	0.608138	0.83392	NA	NA
rs9261592	rs9261592	6	30211660	HLA-G	-0.491704	0.876002	-0.521537	0.868024	NA	NA
rs9262215	rs9262215	6	30787128	HLA-G	NA	NA	1.16306	0.847197	NA	NA
rs926827	rs926827	6	29635517	HLA-G	1.4794	0.0740214	1.42364	0.152877	NA	NA
rs926828	rs926828	6	29638425	HLA-G	1.4794	0.0740214	1.42364	0.152877	NA	NA
rs9295784	rs9295784	6	28969148	HLA-G	0.673257	0.876538	NA	NA	NA	NA
rs9295825	rs9295825	6	29941431	HLA-G	NA	NA	-0.71512	0.853983	NA	NA
rs9295829	rs9295829	6	30028800	HLA-G	NA	NA	-0.71512	0.853983	NA	NA
rs9295830	rs9295830	6	30044986	HLA-G	NA	NA	-0.813098	0.81497	NA	NA
rs9295901	rs9295901	6	30639157	HLA-G	0.567129	0.873718	NA	NA	NA	NA
rs9348835	rs9348835	6	29985630	HLA-G	NA	NA	-0.71512	0.853983	NA	NA
rs9357079	rs9357079	6	29306059	HLA-G	NA	NA	0.777982	0.673085	NA	NA
rs9357086	rs9357086	6	29778029	HLA-G	NA	NA	-0.747003	0.864719	NA	NA
rs9357092	rs9357092	6	29984252	HLA-G	NA	NA	-0.725324	0.846053	NA	NA
rs9366750	rs9366750	6	29941829	HLA-G	NA	NA	-0.71512	0.853983	NA	NA
rs9366752	rs9366752	6	30024677	HLA-G	NA	NA	-0.71512	0.853983	NA	NA
rs9380141	rs9380141	6	29777676	HLA-G	NA	NA	-0.691105	0.87054	NA	NA
rs9380143	rs9380143	6	29802045	HLA-G	NA	NA	-0.691105	0.87054	NA	NA
rs9380150	rs9380150	6	30010492	HLA-G	NA	NA	-0.695084	0.758121	NA	NA
rs9393986	rs9393986	6	29973526	HLA-G	NA	NA	-0.71512	0.853983	NA	NA
rs9393989	rs9393989	6	30040084	HLA-G	NA	NA	-0.65393	0.780002	NA	NA
rs9404959	rs9404959	6	29938377	HLA-G	-0.654086	0.847443	-0.683658	0.841994	NA	NA
rs9405044	rs9405044	6	30006765	HLA-G	NA	NA	-0.71512	0.853983	NA	NA
rs9461509	rs9461509	6	29086659	HLA-G	NA	NA	-0.656784	0.82561	NA	NA
rs9461541	rs9461541	6	29625195	HLA-G	0.869551	0.67007	1.05484	0.387395	NA	NA
rs9468469	rs9468469	6	28999218	HLA-G	NA	NA	-0.658383	0.825803	NA	NA
rs9468571	rs9468571	6	29624894	HLA-G	0.869551	0.67007	1.05484	0.387395	NA	NA
rs954038	rs954038	6	30203659	HLA-G	NA	NA	-0.577655	0.84097	NA	NA
rs971570	rs971570	6	30172513	HLA-G	-0.575389	0.829707	-0.523684	0.873465	NA	NA
rs996589	NA	6	30477235	HLA-G	-0.544003	0.865985	NA	NA	NA	NA
JHU_6.33519133	NA	6	33519134	HMGA1	0.211211	0.822523	NA	NA	NA	NA
JHU_6.33566730	NA	6	33566731	HMGA1	0.336134	0.881968	NA	NA	NA	NA
JHU_6.33677224	rs637135	6	33677225	HMGA1	0.320808	0.316746	0.183455	0.812577	NA	NA
JHU_6.33737517	rs57150921	6	33737518	HMGA1	0.32194	0.0640439	0.138662	0.871104	NA	NA
JHU_6.33864136	rs6903171	6	33864137	HMGA1	-0.202422	0.739566	NA	NA	NA	NA
JHU_6.33970746	rs9469669	6	33970747	HMGA1	-0.206055	0.765794	NA	NA	NA	NA
JHU_6.34621767	NA	6	34621768	HMGA1	0.322268	0.879289	0.27897	0.876417	NA	NA
kgp7681451	rs9461906	6	33725187	HMGA1	-0.219096	0.598448	NA	NA	NA	NA
kgp7751496	NA	6	33308607	HMGA1	NA	NA	-0.284201	0.870171	NA	NA
rs112456402	rs112456402	6	33537362	HMGA1	0.18612	0.872586	NA	NA	NA	NA
rs11969392	rs11969392	6	33886844	HMGA1	NA	NA	-0.163508	0.803365	NA	NA
rs12204020	rs12204020	6	33904869	HMGA1	NA	NA	-0.188306	0.877162	NA	NA
rs12204265	rs12204265	6	35008247	HMGA1	-0.178996	0.879081	NA	NA	NA	NA
rs1536041	rs1536041	6	33631017	HMGA1	0.181735	0.862653	NA	NA	NA	NA
rs1536501	rs1536501	6	33727885	HMGA1	-0.246666	0.688461	NA	NA	NA	NA
rs1547668	rs1547668	6	33775446	HMGA1	-0.159615	0.871259	NA	NA	NA	NA
rs1705000	rs1705000	6	33367272	HMGA1	0.236402	0.864655	NA	NA	NA	NA
rs1705003	rs1705003	6	33385953	HMGA1	0.245901	0.755754	NA	NA	NA	NA
rs2031377	rs2031377	6	33861679	HMGA1	-0.210824	0.797308	NA	NA	NA	NA
rs2068236	NA	6	33644768	HMGA1	0.184377	0.845281	NA	NA	NA	NA
rs210120	rs210120	6	33574413	HMGA1	0.209517	0.672899	NA	NA	NA	NA
rs210122	rs210122	6	33574635	HMGA1	0.175308	0.821241	NA	NA	NA	NA
rs210132	rs210132	6	33536670	HMGA1	-0.15486	0.84607	NA	NA	NA	NA
rs2182658	rs2182658	6	33748831	HMGA1	-0.233111	0.575634	NA	NA	NA	NA
rs2182659	rs2182659	6	33751767	HMGA1	-0.271714	0.491901	NA	NA	NA	NA
rs2229638	rs2229638	6	33648228	HMGA1	0.2858	0.555507	0.188743	0.805206	NA	NA
rs2281820	rs2281820	6	33768897	HMGA1	-0.232821	0.307914	-0.134858	0.802922	NA	NA
rs2281831	rs2281831	6	33695815	HMGA1	0.314159	0.870435	NA	NA	NA	NA
rs2296337	rs2296337	6	33631696	HMGA1	NA	NA	0.189006	0.792806	NA	NA
rs2296338	rs2296338	6	33630816	HMGA1	0.180339	0.64515	NA	NA	NA	NA
rs2296343	rs2296343	6	33626717	HMGA1	NA	NA	0.191857	0.842095	NA	NA
rs2296743	NA	6	33740025	HMGA1	0.253996	0.814887	NA	NA	NA	NA
rs2296748	rs2296748	6	33745071	HMGA1	0.281434	0.30148	NA	NA	NA	NA
rs2395401	rs2395401	6	33759471	HMGA1	-0.249988	0.618153	NA	NA	NA	NA
rs2395402	rs2395402	6	33753673	HMGA1	0.32194	0.0640439	0.138662	0.871104	NA	NA
rs2495991	rs2495991	6	33960860	HMGA1	-0.152822	0.87818	NA	NA	NA	NA
rs2495993	rs2495993	6	33962116	HMGA1	0.17235	0.814887	NA	NA	NA	NA
rs2499763	rs2499763	6	33949921	HMGA1	0.137011	0.863941	NA	NA	NA	NA
rs2894342	rs2894342	6	33774394	HMGA1	-0.243095	0.735274	-0.181058	0.818024	NA	NA
rs2988058	rs2988058	6	33573911	HMGA1	0.168871	0.813072	NA	NA	NA	NA
rs3117324	rs3117324	6	33324527	HMGA1	0.197654	0.795013	NA	NA	NA	NA
rs4711350	rs4711350	6	33741716	HMGA1	-0.204527	0.801457	NA	NA	NA	NA
rs4711369	NA	6	33898869	HMGA1	0.176103	0.8563	NA	NA	NA	NA
rs4713691	rs4713691	6	33790415	HMGA1	0.183403	0.88125	NA	NA	NA	NA
rs498114	rs498114	6	33671857	HMGA1	-0.218469	0.758711	-0.216876	0.574671	NA	NA
rs516477	rs516477	6	33711812	HMGA1	0.2821	0.622379	0.185976	0.832495	NA	NA
rs542441	rs542441	6	33675851	HMGA1	NA	NA	-0.139456	0.861531	NA	NA
rs55643835	rs55643835	6	33947909	HMGA1	0.253121	0.86722	NA	NA	NA	NA
rs597386	rs597386	6	33668618	HMGA1	-0.165547	0.877821	-0.194185	0.691766	NA	NA
rs60070153	rs60070153	6	33970047	HMGA1	NA	NA	-0.174915	0.597557	NA	NA
rs602399	rs602399	6	33713779	HMGA1	-0.225272	0.745351	NA	NA	NA	NA
rs62398919	rs375521551	6	33716634	HMGA1	0.2721	0.339394	0.182959	0.700111	NA	NA
rs62399870	rs62399870	6	34249341	HMGA1	0.179655	0.874742	NA	NA	NA	NA
rs626156	rs626156	6	33670482	HMGA1	NA	NA	-0.130526	0.880665	NA	NA
rs649775	rs649775	6	33684313	HMGA1	0.270875	0.62784	0.176783	0.839547	NA	NA
rs6907034	rs6907034	6	33252661	HMGA1	0.217752	0.819648	NA	NA	NA	NA
rs747694	rs149870655	6	33736490	HMGA1	0.349183	0.0548524	0.156902	0.852883	NA	NA
rs751728	rs751728	6	33764033	HMGA1	0.228761	0.599918	NA	NA	NA	NA
rs755495	rs755495	6	33734128	HMGA1	-0.257233	0.649602	NA	NA	NA	NA
rs756139	rs756139	6	33755541	HMGA1	-0.233111	0.575634	NA	NA	NA	NA
rs76403141	rs76403141	6	33965553	HMGA1	-0.337832	0.345947	-0.261698	0.499867	NA	NA
rs7743724	rs7743724	6	34725478	HMGA1	NA	NA	0.192268	0.86067	NA	NA
rs77638070	rs77638070	6	33710967	HMGA1	-0.205602	0.85554	NA	NA	NA	NA
rs78955165	rs78955165	6	33818837	HMGA1	0.279175	0.759082	NA	NA	NA	NA
rs9394159	rs9394159	6	33618162	HMGA1	NA	NA	-0.123873	0.863585	NA	NA
rs943462	rs943462	6	33769578	HMGA1	-0.277807	0.643793	-0.195704	0.803365	NA	NA
rs943472	rs943472	6	33738442	HMGA1	-0.271714	0.491901	NA	NA	NA	NA
rs943476	rs943476	6	33750086	HMGA1	-0.233111	0.575634	NA	NA	NA	NA
rs9469733	rs9469733	6	34150547	HMGA1	NA	NA	0.237787	0.87265	NA	NA
rs9469913	rs9469913	6	34827085	HMGA1	NA	NA	-0.136829	0.856662	NA	NA
JHU_6.78958133	rs34429035	6	78958134	HMGN3	-0.386425	0.814969	NA	NA	NA	NA
JHU_6.79128030	rs77101075	6	79128031	HMGN3	-0.343781	0.876303	NA	NA	NA	NA
JHU_6.79136448	rs75217477	6	79136449	HMGN3	-0.179604	0.851016	NA	NA	NA	NA
JHU_6.79146946	rs2206829	6	79146947	HMGN3	-0.179604	0.851016	NA	NA	NA	NA
JHU_6.79376512	rs62426815	6	79376513	HMGN3	NA	NA	0.345572	0.832487	NA	NA
JHU_6.79497864	rs1507155	6	79497865	HMGN3	NA	NA	0.175137	0.87613	NA	NA
JHU_6.80788529	rs28597807	6	80788530	HMGN3	-0.218077	0.754599	NA	NA	NA	NA
rs1485377	rs1485377	6	80173723	HMGN3	-0.327153	0.86913	NA	NA	NA	NA
rs184578568	rs184578568	6	79152567	HMGN3	-0.343936	0.875776	NA	NA	NA	NA
rs236875	rs236875	6	79304684	HMGN3	NA	NA	-0.23901	0.511224	NA	NA
rs2803185	rs2803185	6	80159327	HMGN3	NA	NA	0.17293	0.829769	NA	NA
rs4706705	rs4706705	6	79155534	HMGN3	-0.193854	0.821683	NA	NA	NA	NA
rs62424882	rs62424882	6	79486067	HMGN3	NA	NA	0.29162	0.843353	NA	NA
rs639370	rs639370	6	79401413	HMGN3	NA	NA	-0.142523	0.853983	NA	NA
rs6927246	rs6927246	6	79864569	HMGN3	NA	NA	0.179054	0.830254	NA	NA
rs72894994	rs72894994	6	80521476	HMGN3	NA	NA	-0.232245	0.849256	NA	NA
rs7746355	rs7746355	6	79294522	HMGN3	NA	NA	0.151388	0.850433	NA	NA
rs79279002	rs79279002	6	80252790	HMGN3	NA	NA	0.331275	0.823811	NA	NA
rs9343953	rs9343953	6	80674294	HMGN3	0.345196	0.873224	NA	NA	NA	NA
rs9361404	rs9361404	6	79148758	HMGN3	0.212479	0.845334	NA	NA	NA	NA
rs9448485	rs9448485	6	79293393	HMGN3	NA	NA	0.160284	0.872645	NA	NA
rs9448493	rs9448493	6	79301495	HMGN3	NA	NA	0.169911	0.871502	NA	NA
rs9448838	rs9448838	6	80557880	HMGN3	0.208436	0.871082	NA	NA	NA	NA
rs9448883	rs9448883	6	80803557	HMGN3	-0.332655	0.880381	NA	NA	NA	NA
JHU_6.26218919	rs806790	6	26218920	HMGN4	0.214422	0.862653	NA	NA	NA	NA
JHU_6.26534039	NA	6	26534040	HMGN4	-0.10457	0.812133	NA	NA	NA	NA
JHU_6.26555722	rs78701487	6	26555723	HMGN4	-0.0933329	0.850659	NA	NA	NA	NA
rs1056667	rs1056667	6	26510564	HMGN4	-0.0933329	0.850659	NA	NA	NA	NA
rs1078679	rs1078679	6	26568741	HMGN4	-0.101881	0.819496	NA	NA	NA	NA
rs115280979	rs115280979	6	25546535	HMGN4	0.158165	0.868236	NA	NA	NA	NA
rs1165215	rs1165215	6	25798932	HMGN4	NA	NA	-0.183353	0.827311	NA	NA
rs11751732	rs11751732	6	26044064	HMGN4	-0.119313	0.861823	NA	NA	NA	NA
rs1570061	rs11898247	6	26575986	HMGN4	-0.0994015	0.823906	NA	NA	NA	NA
rs16891235	rs16891235	6	26017542	HMGN4	NA	NA	0.112917	0.877167	NA	NA
rs198846	rs198846	6	26107463	HMGN4	-0.175553	0.853336	NA	NA	NA	NA
rs2451731	rs2451731	6	26624822	HMGN4	-0.109123	0.779901	NA	NA	NA	NA
rs2451741	rs2451741	6	26629404	HMGN4	-0.112356	0.776452	NA	NA	NA	NA
rs2504540	rs2504540	6	26641626	HMGN4	-0.109123	0.779901	NA	NA	NA	NA
rs2762353	rs2762353	6	25794431	HMGN4	NA	NA	-0.183353	0.827311	NA	NA
rs2876691	rs2876691	6	25669525	HMGN4	0.155492	0.765966	NA	NA	NA	NA
rs3734528	rs3734528	6	26022244	HMGN4	NA	NA	0.112917	0.877167	NA	NA
rs3736781	rs3736781	6	26505362	HMGN4	-0.0975572	0.838922	NA	NA	NA	NA
rs3799383	rs3799383	6	26510748	HMGN4	NA	NA	0.118066	0.802566	NA	NA
rs3922841	rs3922841	6	25736678	HMGN4	NA	NA	-0.0915565	0.875141	NA	NA
rs4409177	rs4409177	6	25694491	HMGN4	NA	NA	-0.107449	0.779286	NA	NA
rs6910838	rs6910838	6	27515519	HMGN4	NA	NA	-0.0903975	0.868372	NA	NA
rs6918854	rs6918854	6	26577924	HMGN4	-0.0994015	0.823906	NA	NA	NA	NA
rs6920256	rs6920256	6	26537801	HMGN4	NA	NA	0.123363	0.803745	NA	NA
rs6922824	rs6922824	6	26553815	HMGN4	-0.0975572	0.838922	NA	NA	NA	NA
rs6925895	rs6925895	6	26572165	HMGN4	-0.0949987	0.840855	NA	NA	NA	NA
rs72838855	rs72838855	6	25654348	HMGN4	NA	NA	0.196492	0.863082	NA	NA
rs72838865	rs72838865	6	25671889	HMGN4	NA	NA	0.196492	0.863082	NA	NA
rs7763910	rs7763910	6	26472655	HMGN4	NA	NA	-0.152585	0.823161	NA	NA
rs9348718	rs9348718	6	26456280	HMGN4	NA	NA	0.0973509	0.819026	NA	NA
rs9393728	rs9393728	6	26509330	HMGN4	-0.0933329	0.850659	NA	NA	NA	NA
rs9393777	rs9393777	6	26942027	HMGN4	NA	NA	0.170512	0.488106	NA	NA
rs9461216	rs9461216	6	25808743	HMGN4	NA	NA	0.157054	0.841994	NA	NA
rs9467583	rs9467583	6	25726621	HMGN4	-0.131193	0.774007	NA	NA	NA	NA
rs9467810	rs9467810	6	26608261	HMGN4	-0.103988	0.8169	NA	NA	NA	NA
rs9689245	rs9689245	6	26050845	HMGN4	-0.119313	0.861823	NA	NA	NA	NA
JHU_6.32440968	rs9269080	6	32440969	HSD17B8	NA	NA	0.435282	0.844202	NA	NA
JHU_6.32441192	NA	6	32441193	HSD17B8	NA	NA	0.714352	0.849469	NA	NA
JHU_6.32441267	NA	6	32441268	HSD17B8	NA	NA	0.42423	0.857826	NA	NA
JHU_6.32606858	NA	6	32606859	HSD17B8	NA	NA	0.687193	0.837689	NA	NA
JHU_6.32862606	rs3749982	6	32862607	HSD17B8	NA	NA	-0.592139	0.715321	NA	NA
JHU_6.33022306	NA	6	33022307	HSD17B8	NA	NA	-0.610945	0.873229	NA	NA
JHU_6.33022466	rs3097663	6	33022467	HSD17B8	NA	NA	-0.610945	0.873229	NA	NA
JHU_6.33022517	NA	6	33022518	HSD17B8	NA	NA	-0.610945	0.873229	NA	NA
JHU_6.33023161	rs9277177	6	33023162	HSD17B8	NA	NA	-0.610945	0.873229	NA	NA
JHU_6.33023198	rs9277179	6	33023199	HSD17B8	NA	NA	-0.610945	0.873229	NA	NA
JHU_6.33041733	rs2856830	6	33041734	HSD17B8	NA	NA	-0.686196	0.877563	NA	NA
JHU_6.33094417	NA	6	33094418	HSD17B8	-0.764297	0.865544	NA	NA	NA	NA
JHU_6.34130561	rs115239899	6	34130562	HSD17B8	0.920882	0.878032	NA	NA	NA	NA
kgp1924201	NA	6	32196697	HSD17B8	NA	NA	0.446808	0.862775	NA	NA
kgp2848419	rs7219954	6	33021700	HSD17B8	NA	NA	-0.610945	0.873229	NA	NA
rs10046257	rs10046257	6	32854697	HSD17B8	NA	NA	-0.566453	0.681228	NA	NA
rs10080898	rs10080898	6	32869882	HSD17B8	NA	NA	-0.489178	0.857102	NA	NA
rs10214513	rs10214513	6	32857703	HSD17B8	NA	NA	-0.566453	0.681228	NA	NA
rs10214760	rs10214760	6	32857536	HSD17B8	NA	NA	-0.566453	0.681228	NA	NA
rs1029295	rs1029295	6	32856482	HSD17B8	NA	NA	-0.566453	0.681228	NA	NA
rs1029296	rs1029296	6	32856381	HSD17B8	NA	NA	-0.566453	0.681228	NA	NA
rs10484567	rs10484567	6	32912552	HSD17B8	NA	NA	0.555198	0.869944	NA	NA
rs1057141	rs1057141	6	32818774	HSD17B8	NA	NA	-0.389598	0.872233	NA	NA
rs112519350	rs112519350	6	32854052	HSD17B8	NA	NA	-0.544186	0.790912	NA	NA
rs11257	rs11257	6	32813864	HSD17B8	NA	NA	-0.463722	0.842095	NA	NA
rs1135216	rs1135216	6	32814975	HSD17B8	NA	NA	-0.392309	0.875141	NA	NA
rs11540142	rs11540142	6	32814113	HSD17B8	NA	NA	-0.428649	0.879577	NA	NA
rs11756897	rs11756897	6	32899139	HSD17B8	NA	NA	-0.430138	0.858254	NA	NA
rs11757273	rs11757273	6	33447064	HSD17B8	NA	NA	0.424149	0.840586	NA	NA
rs11961569	rs11961569	6	32864681	HSD17B8	NA	NA	-0.489178	0.857102	NA	NA
rs11963774	rs11963774	6	32864467	HSD17B8	NA	NA	-0.489178	0.857102	NA	NA
rs11969002	rs11969002	6	32859748	HSD17B8	NA	NA	-0.544186	0.790912	NA	NA
rs12191230	rs12191230	6	32968598	HSD17B8	NA	NA	-0.503473	0.825616	NA	NA
rs12192713	rs12192713	6	32968856	HSD17B8	NA	NA	-0.503473	0.825616	NA	NA
rs12204338	rs12204338	6	32968412	HSD17B8	NA	NA	-0.624854	0.805604	NA	NA
rs12204922	rs12204922	6	32451613	HSD17B8	NA	NA	0.614416	0.815824	NA	NA
rs12527715	rs12527715	6	32816998	HSD17B8	NA	NA	-0.389598	0.872233	NA	NA
rs13215	rs13215	6	32813852	HSD17B8	NA	NA	-0.463722	0.842095	NA	NA
rs149392	rs149392	6	32889971	HSD17B8	NA	NA	-0.489863	0.880023	NA	NA
rs1536036	rs1536036	6	33632014	HSD17B8	NA	NA	-0.384111	0.848121	NA	NA
rs154982	rs154982	6	32880545	HSD17B8	NA	NA	-0.489863	0.880023	NA	NA
rs154983	rs154983	6	32880445	HSD17B8	NA	NA	-0.489863	0.880023	NA	NA
rs154984	rs154984	6	32880419	HSD17B8	NA	NA	-0.489178	0.857102	NA	NA
rs1585894	rs1585894	6	32875323	HSD17B8	NA	NA	-0.489178	0.857102	NA	NA
rs16871100	rs16871100	6	32862270	HSD17B8	NA	NA	-0.566453	0.681228	NA	NA
rs171329	rs171329	6	32904661	HSD17B8	NA	NA	-0.42471	0.870087	NA	NA
rs17213966	rs17213966	6	32861217	HSD17B8	NA	NA	-0.566453	0.681228	NA	NA
rs17508324	rs17508324	6	32865106	HSD17B8	NA	NA	-0.489178	0.857102	NA	NA
rs17508359	rs17508359	6	32870533	HSD17B8	NA	NA	-0.489178	0.857102	NA	NA
rs17508373	rs17508373	6	32870585	HSD17B8	NA	NA	-0.489178	0.857102	NA	NA
rs17587	rs500486	6	32825090	HSD17B8	NA	NA	0.605762	0.874441	NA	NA
rs194679	rs194679	6	32891338	HSD17B8	NA	NA	-0.569023	0.855163	NA	NA
rs1963772	rs1963772	6	32856445	HSD17B8	NA	NA	-0.566453	0.681228	NA	NA
rs2071482	rs2071482	6	32816700	HSD17B8	NA	NA	-0.389598	0.872233	NA	NA
rs2082261	rs2082261	6	32990506	HSD17B8	NA	NA	-1.0408	0.628443	NA	NA
rs211449	rs211449	6	33333916	HSD17B8	-0.522141	0.86697	NA	NA	NA	NA
rs211452	rs211452	6	33330981	HSD17B8	NA	NA	-0.537115	0.82561	NA	NA
rs213221	rs213221	6	33203338	HSD17B8	NA	NA	-0.588228	0.702387	NA	NA
rs2179919	rs2179919	6	33059262	HSD17B8	NA	NA	0.440805	0.855472	NA	NA
rs2229634	rs2229634	6	33638180	HSD17B8	NA	NA	-0.475273	0.878952	NA	NA
rs2239701	rs2239701	6	32805049	HSD17B8	NA	NA	-0.556275	0.834199	NA	NA
rs2294478	rs77515730	6	33098966	HSD17B8	NA	NA	-0.427617	0.876942	NA	NA
rs2296339	rs2296339	6	33630624	HSD17B8	NA	NA	-0.384111	0.848121	NA	NA
rs2306925	rs2306925	6	34026948	HSD17B8	NA	NA	0.607703	0.832838	NA	NA
rs241429	rs241429	6	32803840	HSD17B8	NA	NA	-0.480835	0.863855	NA	NA
rs2499677	rs2499677	6	34007054	HSD17B8	NA	NA	0.58542	0.852292	NA	NA
rs2499757	rs2499757	6	33888618	HSD17B8	NA	NA	0.39553	0.866886	NA	NA
rs2857211	rs2857211	6	32740442	HSD17B8	NA	NA	-0.565223	0.720966	NA	NA
rs3097652	rs3097652	6	33057835	HSD17B8	NA	NA	-0.42646	0.880774	NA	NA
rs3097662	rs3097662	6	33020777	HSD17B8	NA	NA	-0.610945	0.873229	NA	NA
rs3101942	rs3101942	6	32870057	HSD17B8	NA	NA	0.859253	0.828296	NA	NA
rs3117213	rs3117213	6	33064605	HSD17B8	NA	NA	0.510286	0.799077	NA	NA
rs3117225	rs3117225	6	33057711	HSD17B8	NA	NA	0.477123	0.836411	NA	NA
rs3117226	rs3117226	6	33057659	HSD17B8	NA	NA	0.456711	0.837689	NA	NA
rs3117242	rs3117242	6	33069893	HSD17B8	NA	NA	0.510286	0.799077	NA	NA
rs3128972	rs3128972	6	33058774	HSD17B8	NA	NA	0.440805	0.855472	NA	NA
rs3130267	rs3130267	6	33306794	HSD17B8	NA	NA	-0.494255	0.845403	NA	NA
rs3130586	NA	6	33021256	HSD17B8	NA	NA	-0.610945	0.873229	NA	NA
rs3135333	rs3135333	6	32963784	HSD17B8	NA	NA	0.469713	0.859781	NA	NA
rs3135369	rs3135369	6	32387221	HSD17B8	NA	NA	0.385723	0.86349	NA	NA
rs3784	rs3784	6	32870841	HSD17B8	NA	NA	-0.489178	0.857102	NA	NA
rs406477	rs406477	6	33005644	HSD17B8	NA	NA	-0.399213	0.870788	NA	NA
rs4373382	rs4373382	6	32350868	HSD17B8	NA	NA	0.614601	0.877877	NA	NA
rs4711358	rs4711358	6	33833491	HSD17B8	0.704591	0.77657	NA	NA	NA	NA
rs4959028	rs4959028	6	32383138	HSD17B8	NA	NA	0.609836	0.777667	NA	NA
rs56143192	rs56143192	6	32989668	HSD17B8	NA	NA	-1.17013	0.783062	NA	NA
rs58009426	rs58009426	6	32861805	HSD17B8	NA	NA	-0.544186	0.790912	NA	NA
rs58752284	rs58752284	6	32861887	HSD17B8	NA	NA	-0.566453	0.681228	NA	NA
rs6457690	rs6457690	6	32855717	HSD17B8	NA	NA	-0.566453	0.681228	NA	NA
rs6457744	rs6457744	6	33837316	HSD17B8	NA	NA	-0.396539	0.875969	NA	NA
rs6912382	rs6912382	6	32389375	HSD17B8	NA	NA	0.578605	0.793043	NA	NA
rs73396724	rs73396724	6	32858218	HSD17B8	NA	NA	-0.566453	0.681228	NA	NA
rs75209391	rs75209391	6	34117873	HSD17B8	NA	NA	0.619524	0.738027	NA	NA
rs75445262	rs75445262	6	32869708	HSD17B8	NA	NA	-0.489178	0.857102	NA	NA
rs75640484	rs75640484	6	33888575	HSD17B8	NA	NA	0.39553	0.866886	NA	NA
rs75861301	rs75861301	6	33823528	HSD17B8	NA	NA	-0.643463	0.802566	NA	NA
rs7740137	rs7740137	6	32855275	HSD17B8	NA	NA	-0.566453	0.681228	NA	NA
rs7740317	rs7740317	6	32855366	HSD17B8	NA	NA	-0.566453	0.681228	NA	NA
rs7743129	rs7743129	6	33020929	HSD17B8	NA	NA	-0.610945	0.873229	NA	NA
rs77523675	rs77523675	6	32998549	HSD17B8	NA	NA	-1.17013	0.783062	NA	NA
rs7755212	NA	6	32441408	HSD17B8	NA	NA	0.435282	0.844202	NA	NA
rs7760732	rs7760732	6	32855458	HSD17B8	NA	NA	-0.566453	0.681228	NA	NA
rs7764819	rs7764819	6	32680576	HSD17B8	NA	NA	0.655459	0.877162	NA	NA
rs7765379	rs7765379	6	32680928	HSD17B8	NA	NA	0.655459	0.877162	NA	NA
rs7766964	rs7766964	6	32852928	HSD17B8	NA	NA	-0.477338	0.857118	NA	NA
rs9268473	NA	6	32355683	HSD17B8	NA	NA	0.614601	0.877877	NA	NA
rs9268877	rs9268877	6	32431147	HSD17B8	NA	NA	0.435282	0.844202	NA	NA
rs9268979	rs9268979	6	32435044	HSD17B8	NA	NA	0.435282	0.844202	NA	NA
rs9276815	rs9276815	6	32825507	HSD17B8	NA	NA	0.625308	0.76084	NA	NA
rs9276909	rs9276909	6	32850839	HSD17B8	NA	NA	0.65288	0.842383	NA	NA
rs9276915	rs9276915	6	32865911	HSD17B8	NA	NA	0.648709	0.817605	NA	NA
rs9276916	rs9276916	6	32866095	HSD17B8	NA	NA	0.918799	0.840075	NA	NA
rs9277138	rs9277138	6	33021362	HSD17B8	NA	NA	-0.610945	0.873229	NA	NA
rs9277140	rs9277140	6	33021415	HSD17B8	NA	NA	-0.610945	0.873229	NA	NA
rs9277171	rs9277171	6	33022961	HSD17B8	NA	NA	-0.610945	0.873229	NA	NA
rs9277174	rs9277174	6	33023063	HSD17B8	NA	NA	-0.610945	0.873229	NA	NA
rs9277175	rs9277175	6	33023139	HSD17B8	NA	NA	-0.610945	0.873229	NA	NA
rs9277178	rs9277178	6	33023191	HSD17B8	NA	NA	-0.610945	0.873229	NA	NA
rs9277357	NA	6	33049979	HSD17B8	NA	NA	0.434528	0.849879	NA	NA
rs9277358	rs9277358	6	33049983	HSD17B8	NA	NA	0.434528	0.849879	NA	NA
rs9277373	NA	6	33050179	HSD17B8	NA	NA	0.814809	0.807656	NA	NA
rs9277479	rs9277479	6	33053789	HSD17B8	NA	NA	0.430636	0.857271	NA	NA
rs9277546	rs9277546	6	33055346	HSD17B8	NA	NA	-0.42646	0.880774	NA	NA
rs9296056	rs9296056	6	32869409	HSD17B8	NA	NA	-0.489178	0.857102	NA	NA
rs9296059	rs9296059	6	32893102	HSD17B8	NA	NA	-0.519378	0.846072	NA	NA
rs9296067	rs138459306	6	32988340	HSD17B8	1.03009	0.833676	NA	NA	NA	NA
rs9394186	rs9394186	6	34006622	HSD17B8	NA	NA	0.58542	0.852292	NA	NA
rs9469283	rs9469283	6	32813756	HSD17B8	NA	NA	-0.463722	0.842095	NA	NA
rs9469300	rs9469300	6	32860752	HSD17B8	NA	NA	-0.544186	0.790912	NA	NA
rs9469302	rs9469302	6	32872266	HSD17B8	NA	NA	-0.489178	0.857102	NA	NA
rs9469306	rs9469306	6	32872499	HSD17B8	NA	NA	-0.489863	0.880023	NA	NA
rs9500924	rs9500924	6	32868985	HSD17B8	NA	NA	-0.489178	0.857102	NA	NA
rs9501231	rs9501231	6	32858780	HSD17B8	NA	NA	-0.544186	0.790912	NA	NA
rs9501234	rs9501234	6	32876049	HSD17B8	NA	NA	-0.489863	0.880023	NA	NA
rs9501239	rs9501239	6	32895580	HSD17B8	NA	NA	-0.519378	0.846072	NA	NA
JHU_6.121820470	rs66475164	6	121820471	HSF2	0.181546	0.84067	NA	NA	NA	NA
JHU_6.121882380	rs73536335	6	121882381	HSF2	-0.44035	0.295744	NA	NA	NA	NA
JHU_6.121908167	rs73767073	6	121908168	HSF2	0.364322	0.876476	NA	NA	NA	NA
JHU_6.122001087	rs183765959	6	122001088	HSF2	0.224504	0.874418	NA	NA	NA	NA
JHU_6.122219124	rs9401467	6	122219125	HSF2	NA	NA	-0.12527	0.873611	NA	NA
JHU_6.122259978	NA	6	122259979	HSF2	-0.188156	0.865508	NA	NA	NA	NA
JHU_6.123013478	rs7741708	6	123013479	HSF2	-0.460934	0.399982	NA	NA	NA	NA
JHU_6.123096848	rs1896408	6	123096849	HSF2	NA	NA	-0.20719	0.786369	NA	NA
rs1034443	rs1034443	6	122203693	HSF2	-0.270609	0.714089	NA	NA	NA	NA
rs11154105	rs11154105	6	123005705	HSF2	-0.226909	0.822933	NA	NA	NA	NA
rs115980299	rs115980299	6	121986891	HSF2	-0.328904	0.876237	NA	NA	NA	NA
rs11756232	rs11756232	6	122581156	HSF2	NA	NA	0.208053	0.840542	NA	NA
rs12195331	rs12195331	6	123139448	HSF2	0.245109	0.853154	NA	NA	NA	NA
rs12205678	rs12205678	6	123253629	HSF2	0.20637	0.850198	NA	NA	NA	NA
rs12662196	rs12662196	6	123195789	HSF2	-0.331066	0.718519	NA	NA	NA	NA
rs13192613	rs13192613	6	123282941	HSF2	NA	NA	-0.267446	0.872233	NA	NA
rs13198677	rs13198677	6	123089505	HSF2	0.187594	0.871883	NA	NA	NA	NA
rs13200297	NA	6	123251303	HSF2	NA	NA	-0.261976	0.877569	NA	NA
rs1357047	rs1357047	6	122248674	HSF2	0.223257	0.846073	NA	NA	NA	NA
rs1357053	rs1357053	6	122298807	HSF2	0.204121	0.812998	NA	NA	NA	NA
rs1430816	rs1430816	6	122913123	HSF2	-0.256726	0.779655	NA	NA	NA	NA
rs17084293	rs17084293	6	122468090	HSF2	0.385014	0.859056	NA	NA	NA	NA
rs2094574	rs2094574	6	122687584	HSF2	NA	NA	0.163162	0.878065	NA	NA
rs2243372	rs2243372	6	123101647	HSF2	NA	NA	0.150924	0.873393	NA	NA
rs2566836	rs2566836	6	122912365	HSF2	-0.211319	0.86939	-0.192847	0.808871	NA	NA
rs2679684	rs2679684	6	122305408	HSF2	0.197949	0.831372	NA	NA	NA	NA
rs2815600	rs2815600	6	122972905	HSF2	0.195667	0.857666	0.156792	0.855005	NA	NA
rs28439253	rs28439253	6	122340266	HSF2	-0.271332	0.685916	NA	NA	NA	NA
rs35047281	rs35047281	6	123714778	HSF2	0.372526	0.833873	NA	NA	NA	NA
rs4946627	rs4946627	6	123029262	HSF2	NA	NA	0.204013	0.863315	NA	NA
rs4962257	rs4962257	6	123236315	HSF2	NA	NA	-0.267446	0.872233	NA	NA
rs58250884	rs58250884	6	122243017	HSF2	0.248288	0.770088	NA	NA	NA	NA
rs6569227	rs6569227	6	122043606	HSF2	NA	NA	0.293376	0.839398	NA	NA
rs6569275	rs6569275	6	123049011	HSF2	NA	NA	-0.26963	0.531804	NA	NA
rs6569284	rs6569284	6	123112065	HSF2	-0.22986	0.878102	NA	NA	NA	NA
rs6913516	rs6913516	6	121828351	HSF2	-0.220891	0.762803	NA	NA	NA	NA
rs6931963	rs6931963	6	122686954	HSF2	NA	NA	0.163162	0.878065	NA	NA
rs6938524	rs6938524	6	123254662	HSF2	0.176743	0.853814	NA	NA	NA	NA
rs6939509	rs6939509	6	122587588	HSF2	-0.241127	0.84955	NA	NA	NA	NA
rs6940177	rs6940177	6	123548997	HSF2	-0.260631	0.834357	NA	NA	NA	NA
rs699413	rs699413	6	122605510	HSF2	-0.19003	0.878817	NA	NA	NA	NA
rs73532221	rs73532221	6	121758815	HSF2	-0.556038	0.167125	NA	NA	NA	NA
rs73543428	NA	6	122684715	HSF2	0.427418	0.876961	NA	NA	NA	NA
rs7449946	rs7449946	6	123218858	HSF2	-0.23999	0.714499	NA	NA	NA	NA
rs7452973	rs7452973	6	123245633	HSF2	0.20637	0.850198	NA	NA	NA	NA
rs7742826	rs7742826	6	123091132	HSF2	NA	NA	-0.233096	0.853081	NA	NA
rs7764703	rs7764703	6	123095188	HSF2	0.183721	0.828938	NA	NA	NA	NA
rs7765736	rs7765736	6	122581103	HSF2	-0.269017	0.769152	NA	NA	NA	NA
rs7767114	rs7767114	6	122809599	HSF2	NA	NA	-0.140621	0.875292	NA	NA
rs80333627	rs80333627	6	123478523	HSF2	0.371782	0.584812	NA	NA	NA	NA
rs9388105	rs9388105	6	122945140	HSF2	-0.175155	0.881328	-0.150508	0.858192	NA	NA
rs9388238	rs9388238	6	123731285	HSF2	-0.319162	0.824285	NA	NA	NA	NA
rs9398655	rs9398655	6	122233342	HSF2	NA	NA	0.170571	0.75552	NA	NA
rs9398661	rs9398661	6	122372463	HSF2	NA	NA	0.268085	0.833202	NA	NA
rs9398679	rs9398679	6	122941551	HSF2	-0.275732	0.797359	NA	NA	NA	NA
rs9401418	rs9401418	6	121907968	HSF2	0.364322	0.876476	NA	NA	NA	NA
rs9401572	rs9401572	6	123020680	HSF2	NA	NA	-0.206523	0.653227	NA	NA
rs9401575	rs9401575	6	123027077	HSF2	-0.276176	0.801231	NA	NA	NA	NA
rs9401589	rs9401589	6	123074621	HSF2	-0.289248	0.556531	NA	NA	NA	NA
rs9401601	rs9401601	6	123147287	HSF2	-0.373814	0.658259	NA	NA	NA	NA
rs9401609	rs9401609	6	123200118	HSF2	NA	NA	-0.149862	0.854844	NA	NA
rs9490336	rs9490336	6	121990721	HSF2	-0.186329	0.881051	NA	NA	NA	NA
rs9490545	rs9490545	6	123077625	HSF2	NA	NA	-0.166919	0.868307	NA	NA
JHU_6.43682403	rs61250122	6	43682404	HSP90AB1	NA	NA	0.124131	0.679085	NA	NA
JHU_6.43721660	NA	6	43721661	HSP90AB1	0.0916721	0.867192	NA	NA	NA	NA
JHU_6.44458373	rs79596219	6	44458374	HSP90AB1	0.287355	0.64204	NA	NA	NA	NA
JHU_6.44548636	rs4306420	6	44548637	HSP90AB1	NA	NA	-0.20951	0.873465	NA	NA
JHU_6.44615915	rs57920889	6	44615916	HSP90AB1	-0.21642	0.760102	-0.161553	0.86989	NA	NA
JHU_6.44928952	rs16872971	6	44928953	HSP90AB1	NA	NA	-0.171442	0.866723	NA	NA
JHU_6.44955037	rs73447427	6	44955038	HSP90AB1	NA	NA	-0.126096	0.867397	NA	NA
JHU_6.44983544	NA	6	44983545	HSP90AB1	0.250287	0.876287	NA	NA	NA	NA
JHU_6.45183922	rs73441130	6	45183923	HSP90AB1	NA	NA	-0.126096	0.867397	NA	NA
JHU_6.45198397	NA	6	45198398	HSP90AB1	0.178606	0.858869	NA	NA	NA	NA
rs111325758	rs149806842	6	44270175	HSP90AB1	NA	NA	0.142642	0.841957	NA	NA
rs116386353	rs116386353	6	44160341	HSP90AB1	NA	NA	0.178368	0.856341	NA	NA
rs11755845	rs11755845	6	43904780	HSP90AB1	NA	NA	-0.158203	0.820558	NA	NA
rs12205657	rs12205657	6	44680615	HSP90AB1	NA	NA	-0.125664	0.822621	NA	NA
rs1285007	rs1285007	6	45102025	HSP90AB1	0.200561	0.859283	NA	NA	NA	NA
rs13209358	rs13209358	6	43838039	HSP90AB1	0.135912	0.812987	0.115253	0.854607	NA	NA
rs1482882	rs1482882	6	44638480	HSP90AB1	NA	NA	-0.118279	0.779962	NA	NA
rs1622800	rs1622800	6	43431000	HSP90AB1	NA	NA	-0.103321	0.873544	NA	NA
rs16896683	rs16896683	6	43687847	HSP90AB1	NA	NA	0.230043	0.785306	NA	NA
rs1933976	rs1933976	6	44549978	HSP90AB1	0.113957	0.830449	NA	NA	NA	NA
rs1969900	rs1969900	6	43888399	HSP90AB1	NA	NA	-0.147791	0.878774	NA	NA
rs2039358	rs2039358	6	44208488	HSP90AB1	-0.0925141	0.881062	NA	NA	NA	NA
rs2756185	rs2756185	6	43239166	HSP90AB1	NA	NA	0.10896	0.864935	NA	NA
rs3025033	rs3025033	6	43751075	HSP90AB1	NA	NA	-0.107152	0.857102	NA	NA
rs325001	rs325001	6	44270936	HSP90AB1	-0.152065	0.698297	-0.105435	0.87266	NA	NA
rs3734694	rs3734694	6	44118612	HSP90AB1	-0.158044	0.685286	NA	NA	NA	NA
rs376627830	rs376627830	6	45183951	HSP90AB1	NA	NA	-0.126096	0.867397	NA	NA
rs3813502	rs3813502	6	44121216	HSP90AB1	-0.110097	0.841315	NA	NA	NA	NA
rs6458389	rs6458389	6	44452011	HSP90AB1	-0.107787	0.875286	-0.11606	0.821038	NA	NA
rs6911630	rs6911630	6	44118911	HSP90AB1	-0.158044	0.685286	NA	NA	NA	NA
rs6933594	rs6933594	6	44459298	HSP90AB1	-0.126516	0.851018	NA	NA	NA	NA
rs73422216	rs73422216	6	43923702	HSP90AB1	NA	NA	-0.130084	0.872659	NA	NA
rs74944397	rs74944397	6	44064253	HSP90AB1	-0.188788	0.878763	NA	NA	NA	NA
rs7761137	rs7761137	6	44151490	HSP90AB1	-0.103999	0.844561	NA	NA	NA	NA
rs7769128	rs7769128	6	44334388	HSP90AB1	0.116639	0.830875	NA	NA	NA	NA
rs7772266	rs7772266	6	44259181	HSP90AB1	0.115099	0.840855	NA	NA	NA	NA
rs78845758	rs78845758	6	43827777	HSP90AB1	NA	NA	-0.236192	0.732272	NA	NA
rs80270396	rs80270396	6	44549448	HSP90AB1	-0.128766	0.879068	NA	NA	NA	NA
rs9369458	rs9369458	6	44116993	HSP90AB1	-0.156867	0.832276	NA	NA	NA	NA
rs9381273	rs9381273	6	43976268	HSP90AB1	-0.175976	0.870864	NA	NA	NA	NA
rs9463005	rs9463005	6	44609610	HSP90AB1	NA	NA	0.10224	0.83757	NA	NA
rs9463078	rs9463078	6	45181340	HSP90AB1	0.160716	0.850024	NA	NA	NA	NA
rs9688508	rs9688508	6	44279111	HSP90AB1	-0.125335	0.715296	-0.109503	0.767333	NA	NA
JHU_6.31072948	rs9257054	6	31072949	HSPA1A	NA	NA	-0.154948	0.781292	NA	NA
JHU_6.31072978	NA	6	31072979	HSPA1A	NA	NA	-0.131448	0.861524	NA	NA
JHU_6.31080732	rs4486065	6	31080733	HSPA1A	-0.297769	0.832276	NA	NA	NA	NA
JHU_6.31119350	rs60483630	6	31119351	HSPA1A	NA	NA	-0.219506	0.73585	NA	NA
JHU_6.31144364	NA	6	31144365	HSPA1A	NA	NA	-0.215726	0.81084	NA	NA
JHU_6.31145122	NA	6	31145123	HSPA1A	NA	NA	-0.228419	0.592316	NA	NA
JHU_6.31164778	NA	6	31164779	HSPA1A	NA	NA	-0.157764	0.854036	NA	NA
JHU_6.31204108	NA	6	31204109	HSPA1A	NA	NA	-0.223721	0.872842	NA	NA
JHU_6.31219912	NA	6	31219913	HSPA1A	NA	NA	-0.275655	0.804776	NA	NA
JHU_6.31243894	NA	6	31243895	HSPA1A	0.236153	0.860775	NA	NA	NA	NA
JHU_6.31252666	NA	6	31252667	HSPA1A	0.33648	0.87355	NA	NA	NA	NA
JHU_6.31276750	NA	6	31276751	HSPA1A	NA	NA	0.29459	0.857767	NA	NA
JHU_6.31281732	rs11965898	6	31281733	HSPA1A	NA	NA	-0.220961	0.880377	NA	NA
JHU_6.31282222	rs35843607	6	31282223	HSPA1A	0.283586	0.864141	NA	NA	NA	NA
JHU_6.31283296	NA	6	31283297	HSPA1A	-0.156203	0.874871	NA	NA	NA	NA
JHU_6.31283391	rs9264988	6	31283392	HSPA1A	-0.16677	0.859953	NA	NA	NA	NA
JHU_6.31283603	rs1634783	6	31283604	HSPA1A	-0.163376	0.867063	NA	NA	NA	NA
JHU_6.31283686	NA	6	31283687	HSPA1A	-0.153209	0.880606	NA	NA	NA	NA
JHU_6.31283792	NA	6	31283793	HSPA1A	-0.165848	0.861781	NA	NA	NA	NA
JHU_6.31284066	rs1634738	6	31284067	HSPA1A	-0.155566	0.875035	NA	NA	NA	NA
JHU_6.31284252	NA	6	31284253	HSPA1A	-0.16198	0.869363	NA	NA	NA	NA
JHU_6.31303849	NA	6	31303850	HSPA1A	NA	NA	0.374886	0.861524	NA	NA
JHU_6.31308821	rs28771387	6	31308822	HSPA1A	NA	NA	-0.234309	0.814557	NA	NA
JHU_6.31309272	rs28367862	6	31309273	HSPA1A	NA	NA	-0.18518	0.852008	NA	NA
JHU_6.31313759	NA	6	31313760	HSPA1A	NA	NA	-0.206662	0.808293	NA	NA
JHU_6.31317023	rs2246010	6	31317024	HSPA1A	NA	NA	-0.18518	0.852008	NA	NA
JHU_6.31317290	rs2246021	6	31317291	HSPA1A	NA	NA	-0.14291	0.826791	NA	NA
JHU_6.31333962	rs2844578	6	31333963	HSPA1A	0.388287	0.804776	NA	NA	NA	NA
JHU_6.31346465	rs57973545	6	31346466	HSPA1A	NA	NA	0.290731	0.836394	NA	NA
JHU_6.31348402	rs9266681	6	31348403	HSPA1A	0.20829	0.839519	NA	NA	NA	NA
JHU_6.31348878	rs2844538	6	31348879	HSPA1A	0.20829	0.839519	NA	NA	NA	NA
JHU_6.31348935	rs2844536	6	31348936	HSPA1A	0.206819	0.82713	NA	NA	NA	NA
JHU_6.31349818	NA	6	31349819	HSPA1A	0.22319	0.805828	NA	NA	NA	NA
JHU_6.31356326	NA	6	31356327	HSPA1A	0.187404	0.872391	NA	NA	NA	NA
JHU_6.31377099	NA	6	31377100	HSPA1A	0.202179	0.878943	NA	NA	NA	NA
JHU_6.31482863	rs41293903	6	31482864	HSPA1A	-0.365877	0.8563	NA	NA	NA	NA
JHU_6.31487228	rs9267457	6	31487229	HSPA1A	-0.316703	0.859492	NA	NA	NA	NA
JHU_6.31535461	NA	6	31535462	HSPA1A	NA	NA	0.311158	0.83798	NA	NA
JHU_6.31978745	NA	6	31978746	HSPA1A	0.356307	0.607505	NA	NA	NA	NA
JHU_6.32018572	NA	6	32018573	HSPA1A	NA	NA	0.198287	0.781353	NA	NA
JHU_6.32221345	NA	6	32221346	HSPA1A	0.175281	0.873013	0.161834	0.788939	NA	NA
JHU_6.32265709	rs518374	6	32265710	HSPA1A	NA	NA	0.201901	0.877569	NA	NA
JHU_6.32290703	NA	6	32290704	HSPA1A	NA	NA	0.165088	0.827581	NA	NA
JHU_6.32297659	rs75052715	6	32297660	HSPA1A	NA	NA	0.207762	0.85201	NA	NA
JHU_6.32313009	NA	6	32313010	HSPA1A	NA	NA	0.207762	0.85201	NA	NA
JHU_6.32330173	rs9268329	6	32330174	HSPA1A	NA	NA	0.206107	0.855209	NA	NA
JHU_6.32331208	rs2223636	6	32331209	HSPA1A	NA	NA	0.197309	0.682768	NA	NA
JHU_6.32331428	rs6912095	6	32331429	HSPA1A	NA	NA	0.207762	0.85201	NA	NA
JHU_6.32341207	rs9378202	6	32341208	HSPA1A	-0.359461	0.871868	NA	NA	NA	NA
JHU_6.32380716	rs3129964	6	32380717	HSPA1A	NA	NA	-0.204731	0.778808	NA	NA
JHU_6.32415804	rs3006633	6	32415805	HSPA1A	-0.264771	0.846718	NA	NA	NA	NA
JHU_6.32418299	rs28895086	6	32418300	HSPA1A	-0.264771	0.846718	NA	NA	NA	NA
JHU_6.32419311	NA	6	32419312	HSPA1A	-0.371564	0.649602	NA	NA	NA	NA
JHU_6.32427206	rs76724891	6	32427207	HSPA1A	NA	NA	0.224621	0.864704	NA	NA
JHU_6.32432555	rs9268914	6	32432556	HSPA1A	NA	NA	-0.189039	0.699653	NA	NA
JHU_6.32439122	rs9269056	6	32439123	HSPA1A	NA	NA	-0.189039	0.699653	NA	NA
JHU_6.32440968	rs9269080	6	32440969	HSPA1A	NA	NA	0.168698	0.790882	NA	NA
JHU_6.32441267	NA	6	32441268	HSPA1A	NA	NA	0.180098	0.759371	NA	NA
JHU_6.32449522	NA	6	32449523	HSPA1A	NA	NA	-0.189039	0.699653	NA	NA
JHU_6.32450999	rs377402445	6	32451000	HSPA1A	NA	NA	0.264037	0.866092	NA	NA
JHU_6.32451231	NA	6	32451232	HSPA1A	NA	NA	0.264037	0.866092	NA	NA
JHU_6.32451490	rs12660447	6	32451491	HSPA1A	NA	NA	0.20299	0.554145	NA	NA
JHU_6.32451848	rs2395199	6	32451849	HSPA1A	NA	NA	0.266547	0.609805	NA	NA
JHU_6.32452766	NA	6	32452767	HSPA1A	NA	NA	0.25962	0.682744	NA	NA
JHU_6.32458358	rs79850521	6	32458359	HSPA1A	NA	NA	0.264037	0.866092	NA	NA
JHU_6.32485622	NA	6	32485623	HSPA1A	NA	NA	0.277612	0.872778	NA	NA
JHU_6.32485640	NA	6	32485641	HSPA1A	NA	NA	0.268277	0.860928	NA	NA
JHU_6.32485971	NA	6	32485972	HSPA1A	NA	NA	0.264037	0.866092	NA	NA
JHU_6.32486898	NA	6	32486899	HSPA1A	NA	NA	0.264037	0.866092	NA	NA
JHU_6.32492174	NA	6	32492175	HSPA1A	NA	NA	0.264037	0.866092	NA	NA
JHU_6.32493276	NA	6	32493277	HSPA1A	NA	NA	0.264037	0.866092	NA	NA
JHU_6.32493307	NA	6	32493308	HSPA1A	NA	NA	0.264037	0.866092	NA	NA
JHU_6.32493328	NA	6	32493329	HSPA1A	NA	NA	0.264037	0.866092	NA	NA
JHU_6.32493806	rs73727907	6	32493807	HSPA1A	0.416922	0.855567	NA	NA	NA	NA
JHU_6.32496390	NA	6	32496391	HSPA1A	NA	NA	0.253112	0.878839	NA	NA
JHU_6.32496736	NA	6	32496737	HSPA1A	NA	NA	0.264037	0.866092	NA	NA
JHU_6.32497742	NA	6	32497743	HSPA1A	0.219404	0.859932	0.207967	0.740433	NA	NA
JHU_6.32498041	NA	6	32498042	HSPA1A	NA	NA	0.264037	0.866092	NA	NA
JHU_6.32501580	rs76356282	6	32501581	HSPA1A	NA	NA	0.178728	0.877569	NA	NA
JHU_6.32501663	NA	6	32501664	HSPA1A	NA	NA	0.264037	0.866092	NA	NA
JHU_6.32501742	NA	6	32501743	HSPA1A	NA	NA	0.283292	0.854324	NA	NA
JHU_6.32501930	NA	6	32501931	HSPA1A	NA	NA	0.264037	0.866092	NA	NA
JHU_6.32503985	rs77048791	6	32503986	HSPA1A	NA	NA	0.269096	0.859281	NA	NA
JHU_6.32504174	rs78530791	6	32504175	HSPA1A	NA	NA	0.264037	0.866092	NA	NA
JHU_6.32505761	NA	6	32505762	HSPA1A	NA	NA	0.264037	0.866092	NA	NA
JHU_6.32509122	NA	6	32509123	HSPA1A	NA	NA	0.264037	0.866092	NA	NA
JHU_6.32509145	rs369028873	6	32509146	HSPA1A	NA	NA	0.264037	0.866092	NA	NA
JHU_6.32510581	NA	6	32510582	HSPA1A	NA	NA	0.312936	0.82432	NA	NA
JHU_6.32513941	rs62405630	6	32513942	HSPA1A	NA	NA	0.264037	0.866092	NA	NA
JHU_6.32514049	NA	6	32514050	HSPA1A	NA	NA	0.269096	0.859281	NA	NA
JHU_6.32519280	rs80290189	6	32519281	HSPA1A	NA	NA	0.264037	0.866092	NA	NA
JHU_6.32519390	rs79638048	6	32519391	HSPA1A	NA	NA	-0.15395	0.796213	NA	NA
JHU_6.32522146	rs374517385	6	32522147	HSPA1A	NA	NA	0.264037	0.866092	NA	NA
JHU_6.32522225	rs377014681	6	32522226	HSPA1A	NA	NA	0.264037	0.866092	NA	NA
JHU_6.32522272	NA	6	32522273	HSPA1A	NA	NA	0.268066	0.861237	NA	NA
JHU_6.32526642	NA	6	32526643	HSPA1A	NA	NA	-0.195832	0.772745	NA	NA
JHU_6.32533327	NA	6	32533328	HSPA1A	NA	NA	0.280203	0.682783	NA	NA
JHU_6.32535864	NA	6	32535865	HSPA1A	NA	NA	0.264037	0.866092	NA	NA
JHU_6.32541060	NA	6	32541061	HSPA1A	NA	NA	0.264037	0.866092	NA	NA
JHU_6.32543489	rs140278141	6	32543490	HSPA1A	NA	NA	0.264037	0.866092	NA	NA
JHU_6.32546726	NA	6	32546727	HSPA1A	NA	NA	0.270683	0.712883	NA	NA
JHU_6.32548543	NA	6	32548544	HSPA1A	NA	NA	0.264037	0.866092	NA	NA
JHU_6.32548854	NA	6	32548855	HSPA1A	NA	NA	0.264037	0.866092	NA	NA
JHU_6.32549223	rs372867570	6	32549224	HSPA1A	NA	NA	0.264037	0.866092	NA	NA
JHU_6.32549587	NA	6	32549588	HSPA1A	NA	NA	0.264037	0.866092	NA	NA
JHU_6.32554376	NA	6	32554377	HSPA1A	NA	NA	0.264037	0.866092	NA	NA
JHU_6.32559283	rs114258010	6	32559284	HSPA1A	NA	NA	0.181519	0.844558	NA	NA
JHU_6.32559562	NA	6	32559563	HSPA1A	NA	NA	0.32621	0.459632	NA	NA
JHU_6.32560340	NA	6	32560341	HSPA1A	NA	NA	-0.170073	0.749435	NA	NA
JHU_6.32560962	NA	6	32560963	HSPA1A	NA	NA	0.264037	0.866092	NA	NA
JHU_6.32561200	rs147990985	6	32561201	HSPA1A	NA	NA	0.264037	0.866092	NA	NA
JHU_6.32564917	rs28366350	6	32564918	HSPA1A	NA	NA	0.23222	0.868452	NA	NA
JHU_6.32570148	NA	6	32570149	HSPA1A	NA	NA	-0.150602	0.813528	NA	NA
JHU_6.32570993	rs115996387	6	32570994	HSPA1A	NA	NA	0.264603	0.708563	NA	NA
JHU_6.32571117	NA	6	32571118	HSPA1A	NA	NA	0.242204	0.875141	NA	NA
JHU_6.32579707	rs77005575	6	32579708	HSPA1A	NA	NA	0.22061	0.493001	NA	NA
JHU_6.32580997	rs9271277	6	32580998	HSPA1A	NA	NA	0.129076	0.872778	NA	NA
JHU_6.32581192	rs9271285	6	32581193	HSPA1A	NA	NA	0.129076	0.872778	NA	NA
JHU_6.32581460	rs9271294	6	32581461	HSPA1A	NA	NA	0.129076	0.872778	NA	NA
JHU_6.32582433	NA	6	32582434	HSPA1A	NA	NA	0.246552	0.781472	NA	NA
JHU_6.32582434	rs7451962	6	32582435	HSPA1A	NA	NA	0.129076	0.872778	NA	NA
JHU_6.32582890	rs9271339	6	32582891	HSPA1A	NA	NA	0.129076	0.872778	NA	NA
JHU_6.32582938	rs201424733	6	32582939	HSPA1A	NA	NA	0.153975	0.778808	NA	NA
JHU_6.32583495	rs34341844	6	32583496	HSPA1A	NA	NA	0.146024	0.830588	NA	NA
JHU_6.32585070	rs113243185	6	32585071	HSPA1A	NA	NA	0.197337	0.796817	NA	NA
JHU_6.32585966	rs3104412	6	32585967	HSPA1A	NA	NA	-0.131051	0.875397	NA	NA
JHU_6.32587948	rs78308918	6	32587949	HSPA1A	NA	NA	0.264603	0.708563	NA	NA
JHU_6.32590028	rs9271540	6	32590029	HSPA1A	NA	NA	0.242204	0.875141	NA	NA
JHU_6.32590152	rs9271545	6	32590153	HSPA1A	NA	NA	-0.183269	0.705298	NA	NA
JHU_6.32590442	NA	6	32590443	HSPA1A	NA	NA	0.225056	0.452043	NA	NA
JHU_6.32590767	rs34831921	6	32590768	HSPA1A	NA	NA	0.235509	0.764141	NA	NA
JHU_6.32591236	rs9271596	6	32591237	HSPA1A	NA	NA	0.163363	0.873553	NA	NA
JHU_6.32592312	NA	6	32592313	HSPA1A	NA	NA	0.238286	0.733386	NA	NA
JHU_6.32592984	rs9271687	6	32592985	HSPA1A	-0.227343	0.834359	-0.157618	0.870736	NA	NA
JHU_6.32593050	NA	6	32593051	HSPA1A	0.235901	0.798333	NA	NA	NA	NA
JHU_6.32593094	rs9271697	6	32593095	HSPA1A	-0.181793	0.835748	-0.142891	0.820571	NA	NA
JHU_6.32593166	rs4587163	6	32593167	HSPA1A	NA	NA	0.230188	0.462852	NA	NA
JHU_6.32593219	NA	6	32593220	HSPA1A	-0.191328	0.863284	-0.15187	0.851673	NA	NA
JHU_6.32593391	NA	6	32593392	HSPA1A	0.251308	0.818465	NA	NA	NA	NA
JHU_6.32593607	NA	6	32593608	HSPA1A	NA	NA	0.164377	0.814557	NA	NA
JHU_6.32594643	rs35456124	6	32594644	HSPA1A	0.206075	0.800822	NA	NA	NA	NA
JHU_6.32594660	NA	6	32594661	HSPA1A	NA	NA	0.186713	0.732272	NA	NA
JHU_6.32594767	rs9271789	6	32594768	HSPA1A	-0.260072	0.700981	NA	NA	NA	NA
JHU_6.32594809	rs9271791	6	32594810	HSPA1A	-0.260072	0.700981	NA	NA	NA	NA
JHU_6.32594854	NA	6	32594855	HSPA1A	-0.215853	0.766163	NA	NA	NA	NA
JHU_6.32594897	rs72848212	6	32594898	HSPA1A	-0.260072	0.700981	NA	NA	NA	NA
JHU_6.32594992	rs9271847	6	32594993	HSPA1A	-0.260072	0.700981	NA	NA	NA	NA
JHU_6.32595026	rs9271848	6	32595027	HSPA1A	-0.260072	0.700981	NA	NA	NA	NA
JHU_6.32595632	rs9271886	6	32595633	HSPA1A	0.236368	0.708891	NA	NA	NA	NA
JHU_6.32595731	NA	6	32595732	HSPA1A	-0.260072	0.700981	NA	NA	NA	NA
JHU_6.32596006	rs9271899	6	32596007	HSPA1A	-0.260072	0.700981	NA	NA	NA	NA
JHU_6.32596047	rs9271906	6	32596048	HSPA1A	-0.260072	0.700981	NA	NA	NA	NA
JHU_6.32596122	NA	6	32596123	HSPA1A	-0.243027	0.754814	NA	NA	NA	NA
JHU_6.32596206	NA	6	32596207	HSPA1A	0.468003	0.664096	NA	NA	NA	NA
JHU_6.32596335	NA	6	32596336	HSPA1A	-0.260072	0.700981	NA	NA	NA	NA
JHU_6.32596443	NA	6	32596444	HSPA1A	0.230502	0.763097	NA	NA	NA	NA
JHU_6.32596497	NA	6	32596498	HSPA1A	0.226707	0.769152	NA	NA	NA	NA
JHU_6.32596830	rs9271935	6	32596831	HSPA1A	-0.260072	0.700981	NA	NA	NA	NA
JHU_6.32596855	NA	6	32596856	HSPA1A	NA	NA	0.238286	0.733386	NA	NA
JHU_6.32597104	rs9271948	6	32597105	HSPA1A	-0.260072	0.700981	NA	NA	NA	NA
JHU_6.32598970	rs9272044	6	32598971	HSPA1A	-0.225078	0.746293	NA	NA	NA	NA
JHU_6.32599249	rs9272061	6	32599250	HSPA1A	-0.260072	0.700981	NA	NA	NA	NA
JHU_6.32599861	rs78987380	6	32599862	HSPA1A	NA	NA	0.148321	0.875141	NA	NA
JHU_6.32600134	NA	6	32600135	HSPA1A	NA	NA	0.148321	0.875141	NA	NA
JHU_6.32600210	rs34927613	6	32600211	HSPA1A	NA	NA	0.176991	0.842592	NA	NA
JHU_6.32600469	rs9272119	6	32600470	HSPA1A	0.242227	0.749744	NA	NA	NA	NA
JHU_6.32601306	NA	6	32601307	HSPA1A	0.242227	0.749744	NA	NA	NA	NA
JHU_6.32601563	rs9272182	6	32601564	HSPA1A	-0.242462	0.739802	NA	NA	NA	NA
JHU_6.32601603	rs9272183	6	32601604	HSPA1A	-0.242462	0.739802	NA	NA	NA	NA
JHU_6.32602064	NA	6	32602065	HSPA1A	0.183492	0.839519	NA	NA	NA	NA
JHU_6.32602395	rs9272226	6	32602396	HSPA1A	-0.211268	0.866531	NA	NA	NA	NA
JHU_6.32602567	NA	6	32602568	HSPA1A	-0.257267	0.700981	NA	NA	NA	NA
JHU_6.32602816	NA	6	32602817	HSPA1A	0.196228	0.809948	NA	NA	NA	NA
JHU_6.32603411	rs9272265	6	32603412	HSPA1A	-0.253591	0.716522	NA	NA	NA	NA
JHU_6.32605971	NA	6	32605972	HSPA1A	NA	NA	0.242204	0.875141	NA	NA
JHU_6.32607819	rs28383397	6	32607820	HSPA1A	NA	NA	0.242204	0.875141	NA	NA
JHU_6.32608034	NA	6	32608035	HSPA1A	NA	NA	0.24732	0.87029	NA	NA
JHU_6.32609452	rs28383456	6	32609453	HSPA1A	NA	NA	0.24732	0.87029	NA	NA
JHU_6.32614036	NA	6	32614037	HSPA1A	NA	NA	0.242204	0.875141	NA	NA
JHU_6.32626118	rs28584179	6	32626119	HSPA1A	NA	NA	0.242552	0.707863	NA	NA
JHU_6.32680557	rs28772303	6	32680558	HSPA1A	0.252915	0.868262	NA	NA	NA	NA
JHU_6.32687318	NA	6	32687319	HSPA1A	NA	NA	0.234163	0.800947	NA	NA
JHU_6.32698799	rs7771946	6	32698800	HSPA1A	NA	NA	-0.172197	0.780975	NA	NA
JHU_6.32713673	NA	6	32713674	HSPA1A	NA	NA	0.241068	0.877396	NA	NA
JHU_6.32775003	rs2621342	6	32775004	HSPA1A	NA	NA	-0.343163	0.202957	NA	NA
JHU_6.32775479	rs2621340	6	32775480	HSPA1A	NA	NA	-0.343163	0.202957	NA	NA
JHU_6.32783336	rs376909317	6	32783337	HSPA1A	NA	NA	-0.154955	0.873229	NA	NA
exm530818	rs41293883	6	31474820	HSPA1A	-0.365877	0.8563	NA	NA	NA	NA
exm532771	rs34712643	6	31829865	HSPA1A	NA	NA	-0.247178	0.83684	NA	NA
kgp10544943	rs3132551	6	31085882	HSPA1A	NA	NA	-0.247467	0.781745	NA	NA
kgp10716828	rs9271640	6	32592200	HSPA1A	-0.188016	0.866737	-0.154891	0.840918	NA	NA
kgp11732459	rs423023	6	32188297	HSPA1A	NA	NA	0.190389	0.844558	NA	NA
kgp1202773	NA	6	32591280	HSPA1A	NA	NA	0.279704	0.654967	NA	NA
kgp2830955	rs55877228	6	32706321	HSPA1A	NA	NA	0.229772	0.811109	NA	NA
kgp4583417	rs78117460	6	32599337	HSPA1A	NA	NA	0.148321	0.875141	NA	NA
kgp6230835	rs9461666	6	31207763	HSPA1A	NA	NA	-0.178916	0.877325	NA	NA
kgp6656908	rs9271859	6	32595231	HSPA1A	-0.260072	0.700981	NA	NA	NA	NA
kgp6677960	rs3104373	6	32600375	HSPA1A	-0.227343	0.834359	-0.157618	0.870736	NA	NA
kgp6948192	rs11965454	6	31134591	HSPA1A	NA	NA	-0.220108	0.697946	NA	NA
kgp7660951	NA	6	32195863	HSPA1A	0.370032	0.840864	NA	NA	NA	NA
kgp7736042	rs11756674	6	31063236	HSPA1A	NA	NA	0.310457	0.767699	NA	NA
kgp865340	rs116603449	6	32595194	HSPA1A	-0.260072	0.700981	NA	NA	NA	NA
kgp9290330	rs55704201	6	31819579	HSPA1A	NA	NA	-0.230788	0.79416	NA	NA
kgp9758456	rs202207567	6	32512533	HSPA1A	NA	NA	0.236836	0.852515	NA	NA
rs10223710	rs10223710	6	32218681	HSPA1A	NA	NA	0.238888	0.857836	NA	NA
rs1033500	rs1033500	6	32307382	HSPA1A	NA	NA	0.207762	0.85201	NA	NA
rs1043483	rs1043483	6	30893728	HSPA1A	NA	NA	-0.147485	0.821114	NA	NA
rs10456391	NA	6	31102377	HSPA1A	-0.217029	0.873623	NA	NA	NA	NA
rs1055569	rs1055569	6	31440082	HSPA1A	NA	NA	-0.140246	0.877731	NA	NA
rs1063646	rs1063646	6	31107648	HSPA1A	NA	NA	0.154311	0.878771	NA	NA
rs1065356	rs1065356	6	31687008	HSPA1A	0.175352	0.877081	NA	NA	NA	NA
rs112140494	NA	6	32490767	HSPA1A	NA	NA	0.264037	0.866092	NA	NA
rs112164276	rs112164276	6	32449276	HSPA1A	NA	NA	-0.321984	0.532788	NA	NA
rs112367395	rs112367395	6	31349075	HSPA1A	NA	NA	0.290731	0.836394	NA	NA
rs113065314	NA	6	32479419	HSPA1A	NA	NA	0.264037	0.866092	NA	NA
rs114488500	rs114488500	6	32587895	HSPA1A	NA	NA	0.264603	0.708563	NA	NA
rs114645331	NA	6	32554776	HSPA1A	NA	NA	0.264037	0.866092	NA	NA
rs1150765	rs1150765	6	31127562	HSPA1A	0.208441	0.840855	NA	NA	NA	NA
rs115307579	rs115307579	6	31120734	HSPA1A	NA	NA	-0.33122	0.829991	NA	NA
rs11751024	rs11751024	6	32586236	HSPA1A	NA	NA	0.176216	0.766196	NA	NA
rs11756797	rs11756797	6	31077468	HSPA1A	NA	NA	0.269661	0.812544	NA	NA
rs11961213	rs11961213	6	32767249	HSPA1A	NA	NA	0.317917	0.671256	NA	NA
rs11964486	rs11964486	6	32768718	HSPA1A	NA	NA	0.317917	0.671256	NA	NA
rs11964779	rs11964779	6	31711624	HSPA1A	NA	NA	-0.279017	0.767963	NA	NA
rs11967206	rs11967206	6	31732679	HSPA1A	NA	NA	-0.279017	0.767963	NA	NA
rs11967235	rs11967235	6	32781433	HSPA1A	NA	NA	0.317917	0.671256	NA	NA
rs11967649	rs11967649	6	32777849	HSPA1A	NA	NA	0.317917	0.671256	NA	NA
rs12110785	rs12110785	6	30997824	HSPA1A	-0.234479	0.872221	NA	NA	NA	NA
rs12191360	NA	6	32451361	HSPA1A	NA	NA	-0.206969	0.647939	NA	NA
rs12198173	rs12198173	6	32026808	HSPA1A	NA	NA	0.172248	0.842382	NA	NA
rs12211410	rs12211410	6	32049423	HSPA1A	NA	NA	0.231766	0.868553	NA	NA
rs12525893	rs12525893	6	32220577	HSPA1A	NA	NA	0.235838	0.86989	NA	NA
rs12529093	rs12529093	6	32415858	HSPA1A	-0.264771	0.846718	NA	NA	NA	NA
rs12614	rs12614	6	31914179	HSPA1A	-0.192318	0.863371	NA	NA	NA	NA
rs1265061	rs1265061	6	31078257	HSPA1A	NA	NA	-0.131448	0.861524	NA	NA
rs1265071	rs1265071	6	31114855	HSPA1A	NA	NA	0.192945	0.852292	NA	NA
rs1265099	rs1265099	6	31105413	HSPA1A	NA	NA	-0.205367	0.483071	NA	NA
rs1265115	rs1265115	6	31117075	HSPA1A	NA	NA	-0.223143	0.252386	NA	NA
rs1265155	rs1265155	6	31143694	HSPA1A	NA	NA	-0.221178	0.621977	NA	NA
rs1265156	rs1265156	6	31142297	HSPA1A	NA	NA	-0.233774	0.59062	NA	NA
rs1265159	rs1265159	6	31140047	HSPA1A	0.193629	0.864319	0.15759	0.843059	NA	NA
rs1265776	rs1265776	6	32276502	HSPA1A	NA	NA	0.201901	0.877569	NA	NA
rs130074	rs130074	6	31111174	HSPA1A	NA	NA	-0.219506	0.73585	NA	NA
rs130077	rs130077	6	31122330	HSPA1A	NA	NA	0.154311	0.878771	NA	NA
rs130079	rs130079	6	31112737	HSPA1A	NA	NA	0.192945	0.852292	NA	NA
rs13191810	rs13191810	6	32586831	HSPA1A	NA	NA	0.226629	0.646486	NA	NA
rs13199524	rs13199524	6	32066765	HSPA1A	NA	NA	0.251627	0.8245	NA	NA
rs13209059	rs13209059	6	32416078	HSPA1A	-0.264771	0.846718	NA	NA	NA	NA
rs13209234	rs13209234	6	32415975	HSPA1A	-0.264771	0.846718	NA	NA	NA	NA
rs13218331	rs13218331	6	32411362	HSPA1A	-0.264771	0.846718	NA	NA	NA	NA
rs13220657	rs13220657	6	32424031	HSPA1A	-0.264771	0.846718	NA	NA	NA	NA
rs13409	rs13409	6	31132140	HSPA1A	0.190792	0.865857	NA	NA	NA	NA
rs145244672	NA	6	32556461	HSPA1A	NA	NA	0.28145	0.767502	NA	NA
rs146530664	NA	6	32487811	HSPA1A	NA	NA	0.276451	0.851491	NA	NA
rs1474728	rs1474728	6	32302067	HSPA1A	NA	NA	0.207762	0.85201	NA	NA
rs1474729	rs146449468	6	32302045	HSPA1A	NA	NA	0.207762	0.85201	NA	NA
rs1555117	rs1555117	6	32311148	HSPA1A	NA	NA	0.207762	0.85201	NA	NA
rs16822632	rs16822632	6	32411712	HSPA1A	0.348241	0.86646	NA	NA	NA	NA
rs16822660	rs28941778	6	32413560	HSPA1A	0.364794	0.831372	NA	NA	NA	NA
rs17201665	rs17201665	6	32121612	HSPA1A	0.385109	0.868088	NA	NA	NA	NA
rs17202717	rs17202717	6	32397863	HSPA1A	-0.254409	0.879566	NA	NA	NA	NA
rs17207190	rs17207190	6	31569520	HSPA1A	NA	NA	-0.288495	0.874658	NA	NA
rs17207552	rs17207552	6	31765056	HSPA1A	NA	NA	-0.276309	0.772384	NA	NA
rs17209754	NA	6	32442703	HSPA1A	NA	NA	0.249976	0.710304	NA	NA
rs17211510	rs17211510	6	32602430	HSPA1A	NA	NA	0.148321	0.875141	NA	NA
rs17211741	rs17211741	6	32626346	HSPA1A	NA	NA	0.291707	0.855826	NA	NA
rs17220066	NA	6	32775510	HSPA1A	NA	NA	0.317917	0.671256	NA	NA
rs17424325	NA	6	32521644	HSPA1A	NA	NA	-0.188867	0.596667	NA	NA
rs17496549	rs17496549	6	32409708	HSPA1A	-0.254409	0.879566	NA	NA	NA	NA
rs185819	rs185819	6	32050067	HSPA1A	NA	NA	0.178509	0.58823	NA	NA
rs2022533	rs2022533	6	32307260	HSPA1A	NA	NA	0.210363	0.84097	NA	NA
rs2022534	rs2022534	6	32307137	HSPA1A	NA	NA	0.207762	0.85201	NA	NA
rs2070120	rs2070120	6	32780914	HSPA1A	NA	NA	0.240071	0.828851	NA	NA
rs2070121	rs2070121	6	32781554	HSPA1A	NA	NA	0.240071	0.828851	NA	NA
rs2071470	rs2071470	6	32784753	HSPA1A	NA	NA	-0.311154	0.4196	NA	NA
rs2071472	rs2071472	6	32784620	HSPA1A	NA	NA	-0.311154	0.4196	NA	NA
rs2071473	rs2071473	6	32782605	HSPA1A	NA	NA	-0.159884	0.85828	NA	NA
rs2071474	rs2071474	6	32782582	HSPA1A	NA	NA	-0.311154	0.4196	NA	NA
rs2071475	rs2071475	6	32782387	HSPA1A	NA	NA	-0.328639	0.483524	NA	NA
rs2072108	rs2072108	6	31107031	HSPA1A	NA	NA	-0.219506	0.73585	NA	NA
rs2073716	rs2073716	6	31122997	HSPA1A	NA	NA	-0.233981	0.622063	NA	NA
rs2073717	rs2073717	6	31122126	HSPA1A	NA	NA	0.146927	0.81452	NA	NA
rs2073720	NA	6	31112823	HSPA1A	NA	NA	-0.324147	0.691047	NA	NA
rs2074478	rs2074478	6	31105633	HSPA1A	NA	NA	0.273673	0.653207	NA	NA
rs2076537	rs2076537	6	32317635	HSPA1A	NA	NA	0.197309	0.682768	NA	NA
rs2076538	rs2076538	6	32317471	HSPA1A	NA	NA	0.207762	0.85201	NA	NA
rs2076539	rs2076539	6	32317467	HSPA1A	NA	NA	0.197309	0.682768	NA	NA
rs2076541	rs2076541	6	32317215	HSPA1A	NA	NA	0.207762	0.85201	NA	NA
rs2076542	rs2076542	6	32317127	HSPA1A	NA	NA	0.207762	0.85201	NA	NA
rs2077580	rs2077580	6	32020844	HSPA1A	NA	NA	0.209012	0.826246	NA	NA
rs2097432	rs2097432	6	32590771	HSPA1A	NA	NA	-0.151704	0.796213	NA	NA
rs2114436	rs2114436	6	32235384	HSPA1A	0.22834	0.868146	NA	NA	NA	NA
rs2127674	rs2127674	6	32777150	HSPA1A	NA	NA	-0.343163	0.202957	NA	NA
rs2143465	rs2143465	6	32309352	HSPA1A	NA	NA	0.207762	0.85201	NA	NA
rs2143466	rs2143466	6	32309323	HSPA1A	NA	NA	0.300792	0.455885	NA	NA
rs2143467	rs2143467	6	32309296	HSPA1A	NA	NA	0.207762	0.85201	NA	NA
rs2227955	rs2227955	6	31778077	HSPA1A	NA	NA	-0.276309	0.772384	NA	NA
rs2233945	rs2233945	6	31107361	HSPA1A	NA	NA	0.154311	0.878771	NA	NA
rs2233953	rs2233953	6	31105889	HSPA1A	NA	NA	0.279627	0.839031	NA	NA
rs2233954	rs2233954	6	31105672	HSPA1A	NA	NA	0.337494	0.625498	NA	NA
rs2233965	rs2233965	6	31080899	HSPA1A	-0.243897	0.878512	NA	NA	NA	NA
rs2233967	rs2233967	6	31080828	HSPA1A	-0.309897	0.821283	NA	NA	NA	NA
rs2239524	rs2239524	6	31125569	HSPA1A	NA	NA	0.174904	0.766809	NA	NA
rs2239704	rs2239704	6	31540141	HSPA1A	NA	NA	0.311158	0.83798	NA	NA
rs2239707	rs2239707	6	31525319	HSPA1A	NA	NA	0.288667	0.832495	NA	NA
rs2240061	rs2240061	6	31114848	HSPA1A	NA	NA	-0.219506	0.73585	NA	NA
rs2240064	rs2240064	6	31114573	HSPA1A	NA	NA	0.134115	0.865819	NA	NA
rs2242664	rs2242664	6	31839331	HSPA1A	0.207383	0.872993	0.17018	0.851263	NA	NA
rs2242665	rs2242665	6	31839309	HSPA1A	0.207383	0.872993	0.17018	0.851263	NA	NA
rs2246025	rs2246025	6	31317382	HSPA1A	NA	NA	-0.18518	0.852008	NA	NA
rs2269426	rs2269426	6	32076499	HSPA1A	NA	NA	0.176293	0.879162	NA	NA
rs2269713	rs2269713	6	31141127	HSPA1A	NA	NA	-0.187075	0.788828	NA	NA
rs2394877	rs2394877	6	31066468	HSPA1A	NA	NA	-0.136963	0.84851	NA	NA
rs2394894	rs2394894	6	31206920	HSPA1A	NA	NA	0.164009	0.859758	NA	NA
rs2394895	rs2394895	6	31206979	HSPA1A	NA	NA	0.164009	0.859758	NA	NA
rs2394946	rs2394946	6	31221153	HSPA1A	NA	NA	-0.158217	0.834305	NA	NA
rs2395144	rs2395144	6	32308345	HSPA1A	NA	NA	0.207762	0.85201	NA	NA
rs2395153	rs2395153	6	32345595	HSPA1A	NA	NA	0.32852	0.810995	NA	NA
rs2442749	rs2442749	6	31352040	HSPA1A	0.28564	0.880112	NA	NA	NA	NA
rs2471980	rs2471980	6	31800868	HSPA1A	-0.180401	0.866102	-0.1746	0.738058	NA	NA
rs2507995	rs2507995	6	31319215	HSPA1A	0.310577	0.881051	NA	NA	NA	NA
rs2508010	rs2508010	6	31071100	HSPA1A	NA	NA	-0.136963	0.84851	NA	NA
rs2508011	rs2508011	6	31071058	HSPA1A	NA	NA	-0.136963	0.84851	NA	NA
rs2516390	rs2516390	6	31529883	HSPA1A	NA	NA	0.311158	0.83798	NA	NA
rs2517403	rs2517403	6	31067009	HSPA1A	NA	NA	-0.136963	0.84851	NA	NA
rs2523659	rs2523659	6	31440309	HSPA1A	NA	NA	-0.140246	0.877731	NA	NA
rs2523696	rs2523696	6	31414731	HSPA1A	-0.192266	0.873443	NA	NA	NA	NA
rs2523887	rs2523887	6	31040725	HSPA1A	NA	NA	-0.166677	0.826675	NA	NA
rs2524067	rs2524067	6	31245821	HSPA1A	0.299151	0.878014	NA	NA	NA	NA
rs2524074	rs2524074	6	31244021	HSPA1A	0.295163	0.854668	NA	NA	NA	NA
rs2621326	rs2621326	6	32783896	HSPA1A	NA	NA	-0.154955	0.873229	NA	NA
rs2621331	rs2621331	6	32780470	HSPA1A	NA	NA	0.151753	0.830645	NA	NA
rs2621338	rs2621338	6	32776583	HSPA1A	NA	NA	-0.343163	0.202957	NA	NA
rs2621367	rs2621367	6	32768721	HSPA1A	NA	NA	-0.344936	0.249087	NA	NA
rs2621372	rs2621372	6	32765302	HSPA1A	NA	NA	-0.343163	0.202957	NA	NA
rs2621373	rs2621373	6	32765130	HSPA1A	NA	NA	-0.343163	0.202957	NA	NA
rs2621396	rs2621396	6	32752913	HSPA1A	NA	NA	-0.287164	0.692728	NA	NA
rs2621416	rs2621416	6	32741868	HSPA1A	NA	NA	-0.208089	0.828857	NA	NA
rs2763979	rs2763979	6	31794592	HSPA1A	-0.240075	0.700981	-0.16454	0.78652	NA	NA
rs28366298	rs28366298	6	32560859	HSPA1A	NA	NA	0.264037	0.866092	NA	NA
rs28366353	rs28366353	6	32565004	HSPA1A	NA	NA	0.23222	0.868452	NA	NA
rs28366362	rs28366362	6	32565213	HSPA1A	NA	NA	0.23222	0.868452	NA	NA
rs28375404	rs28375404	6	32614917	HSPA1A	NA	NA	0.270479	0.767763	NA	NA
rs28375776	rs28375776	6	32606658	HSPA1A	NA	NA	0.22367	0.815023	NA	NA
rs28383221	rs28383221	6	32583212	HSPA1A	NA	NA	0.187576	0.630496	NA	NA
rs28383224	rs28383224	6	32583653	HSPA1A	NA	NA	0.187576	0.630496	NA	NA
rs28383312	rs28383312	6	32587090	HSPA1A	NA	NA	0.23222	0.868452	NA	NA
rs28383322	rs28383322	6	32592796	HSPA1A	NA	NA	0.263253	0.480963	NA	NA
rs28383408	rs28383408	6	32608251	HSPA1A	NA	NA	0.242204	0.875141	NA	NA
rs28383413	rs28383413	6	32608417	HSPA1A	NA	NA	0.242204	0.875141	NA	NA
rs28397296	rs28397296	6	31206747	HSPA1A	NA	NA	-0.223721	0.872842	NA	NA
rs28407322	rs28407322	6	32603355	HSPA1A	NA	NA	0.148321	0.875141	NA	NA
rs2844479	rs2844479	6	31572956	HSPA1A	0.296691	0.737294	NA	NA	NA	NA
rs2844484	rs2844484	6	31536224	HSPA1A	NA	NA	0.311158	0.83798	NA	NA
rs2844586	rs2844586	6	31318024	HSPA1A	NA	NA	-0.18518	0.852008	NA	NA
rs2844635	rs2844635	6	31075481	HSPA1A	NA	NA	-0.131448	0.861524	NA	NA
rs2854048	rs2854048	6	32191118	HSPA1A	0.325879	0.877403	NA	NA	NA	NA
rs2856448	rs2856448	6	32014575	HSPA1A	NA	NA	0.178509	0.58823	NA	NA
rs2857114	rs2857114	6	32779996	HSPA1A	NA	NA	0.17534	0.748254	NA	NA
rs2857118	rs2857118	6	32777900	HSPA1A	NA	NA	-0.343163	0.202957	NA	NA
rs2857120	rs2857120	6	32777605	HSPA1A	NA	NA	-0.343163	0.202957	NA	NA
rs2857147	rs2857147	6	32770180	HSPA1A	NA	NA	-0.343163	0.202957	NA	NA
rs2857595	rs2857595	6	31568469	HSPA1A	0.213858	0.844645	NA	NA	NA	NA
rs2857602	rs2857602	6	31533378	HSPA1A	NA	NA	0.311158	0.83798	NA	NA
rs2858863	rs2858863	6	32578278	HSPA1A	NA	NA	-0.183269	0.705298	NA	NA
rs28599891	rs28599891	6	32452470	HSPA1A	NA	NA	0.192661	0.73297	NA	NA
rs28675927	rs28675927	6	32603488	HSPA1A	NA	NA	0.148321	0.875141	NA	NA
rs28729827	rs28729827	6	31475811	HSPA1A	-0.33048	0.823849	NA	NA	NA	NA
rs28732144	rs28732144	6	31556205	HSPA1A	NA	NA	-0.288495	0.874658	NA	NA
rs28732227	NA	6	32427361	HSPA1A	-0.264771	0.846718	NA	NA	NA	NA
rs28732229	rs28732229	6	32427381	HSPA1A	-0.264771	0.846718	NA	NA	NA	NA
rs28744238	rs28744238	6	31173806	HSPA1A	-0.286766	0.83649	NA	NA	NA	NA
rs28772724	rs28772724	6	32509357	HSPA1A	NA	NA	0.264037	0.866092	NA	NA
rs28895028	rs28895028	6	32415211	HSPA1A	-0.264771	0.846718	NA	NA	NA	NA
rs28895032	rs28895032	6	32416189	HSPA1A	-0.264771	0.846718	NA	NA	NA	NA
rs28895103	rs28895103	6	32419464	HSPA1A	-0.264771	0.846718	NA	NA	NA	NA
rs28895136	rs28895136	6	32421504	HSPA1A	-0.264771	0.846718	NA	NA	NA	NA
rs28895205	rs28895205	6	32425304	HSPA1A	-0.264771	0.846718	NA	NA	NA	NA
rs3021366	rs3021366	6	31445771	HSPA1A	NA	NA	-0.288495	0.874658	NA	NA
rs3093661	rs3093661	6	31543758	HSPA1A	-0.316703	0.859492	NA	NA	NA	NA
rs3093726	rs3093726	6	31546789	HSPA1A	NA	NA	-0.288495	0.874658	NA	NA
rs3094087	rs3094087	6	31061561	HSPA1A	0.279505	0.861654	NA	NA	NA	NA
rs3094193	rs3094193	6	31137774	HSPA1A	NA	NA	0.154313	0.83914	NA	NA
rs3094222	rs3094222	6	31081434	HSPA1A	NA	NA	-0.24824	0.830439	NA	NA
rs3095239	rs3095239	6	31126790	HSPA1A	NA	NA	0.154345	0.842431	NA	NA
rs3096700	rs3096700	6	32221782	HSPA1A	0.175281	0.873013	0.161834	0.788939	NA	NA
rs3104369	rs3104369	6	32602482	HSPA1A	NA	NA	-0.140751	0.86738	NA	NA
rs3104376	rs3104376	6	32600003	HSPA1A	-0.19606	0.877786	NA	NA	NA	NA
rs3104389	rs3104389	6	32595097	HSPA1A	NA	NA	0.242204	0.875141	NA	NA
rs3104391	rs3104391	6	32594901	HSPA1A	-0.227343	0.834359	-0.157618	0.870736	NA	NA
rs3115562	rs3115562	6	32233814	HSPA1A	0.22834	0.868146	NA	NA	NA	NA
rs3115572	rs3115572	6	32220484	HSPA1A	0.183492	0.844078	0.149244	0.815415	NA	NA
rs3115673	rs3115673	6	31810085	HSPA1A	NA	NA	0.159012	0.85668	NA	NA
rs3117122	rs3117122	6	32316604	HSPA1A	NA	NA	0.197309	0.682768	NA	NA
rs3117134	rs3117134	6	32313550	HSPA1A	NA	NA	0.197309	0.682768	NA	NA
rs3129768	rs3129768	6	32595083	HSPA1A	-0.188016	0.866737	-0.154891	0.840918	NA	NA
rs3129774	NA	6	32603825	HSPA1A	NA	NA	0.146104	0.804392	NA	NA
rs3129891	rs3129891	6	32415080	HSPA1A	0.229968	0.85984	NA	NA	NA	NA
rs3129954	rs3129954	6	32365580	HSPA1A	NA	NA	-0.17928	0.859226	NA	NA
rs3129955	rs3129955	6	32365840	HSPA1A	NA	NA	-0.17928	0.859226	NA	NA
rs3130299	rs3130299	6	32203537	HSPA1A	0.370032	0.840864	NA	NA	NA	NA
rs3130309	rs3130309	6	32215472	HSPA1A	0.175979	0.871013	0.155961	0.807658	NA	NA
rs3130316	rs3130316	6	32221228	HSPA1A	0.175281	0.873013	0.161834	0.788939	NA	NA
rs3130424	rs3130424	6	31218239	HSPA1A	NA	NA	0.164009	0.859758	NA	NA
rs3130456	rs3130456	6	31126252	HSPA1A	NA	NA	0.14711	0.805581	NA	NA
rs3130457	rs3130457	6	31147194	HSPA1A	0.193629	0.864319	0.15759	0.843059	NA	NA
rs3130481	rs78850690	6	31839756	HSPA1A	0.207383	0.872993	0.17018	0.851263	NA	NA
rs3130482	rs3130482	6	31839782	HSPA1A	0.207383	0.872993	0.17018	0.851263	NA	NA
rs3130506	rs3130506	6	31145451	HSPA1A	NA	NA	0.146371	0.86132	NA	NA
rs3130545	rs3130545	6	31063328	HSPA1A	NA	NA	-0.131448	0.861524	NA	NA
rs3130615	rs3130615	6	31475413	HSPA1A	-0.281802	0.873543	NA	NA	NA	NA
rs3130968	rs3130968	6	31065071	HSPA1A	0.279505	0.861654	NA	NA	NA	NA
rs3131003	rs3131003	6	31093482	HSPA1A	-0.220253	0.844561	0.158985	0.867806	NA	NA
rs3132442	rs3132442	6	31839494	HSPA1A	0.207383	0.872993	0.17018	0.851263	NA	NA
rs3132454	rs3132454	6	31489644	HSPA1A	NA	NA	0.243437	0.662461	NA	NA
rs3132468	rs3132468	6	31475486	HSPA1A	-0.281802	0.873543	NA	NA	NA	NA
rs3132506	rs3132506	6	31176226	HSPA1A	NA	NA	0.130938	0.879989	NA	NA
rs3132545	rs3132545	6	31089125	HSPA1A	NA	NA	-0.279806	0.644293	NA	NA
rs3132547	rs3132547	6	31087908	HSPA1A	NA	NA	-0.279806	0.644293	NA	NA
rs3132550	rs3132550	6	31086048	HSPA1A	NA	NA	0.182816	0.845448	NA	NA
rs3132954	rs3132954	6	32311459	HSPA1A	NA	NA	0.203229	0.634725	NA	NA
rs3134768	NA	6	31206844	HSPA1A	NA	NA	0.155372	0.878067	NA	NA
rs3134931	rs3134931	6	32190620	HSPA1A	0.178275	0.879672	NA	NA	NA	NA
rs3135344	rs3135344	6	32395036	HSPA1A	-0.213174	0.813892	NA	NA	NA	NA
rs3177928	rs3177928	6	32412435	HSPA1A	-0.264771	0.846718	NA	NA	NA	NA
rs34104805	rs34104805	6	32589217	HSPA1A	NA	NA	0.181519	0.844558	NA	NA
rs34897732	NA	6	32657654	HSPA1A	0.395167	0.849976	0.372885	0.720717	NA	NA
rs35196751	rs35196751	6	31760654	HSPA1A	-0.308766	0.863713	-0.310237	0.692453	NA	NA
rs35445101	rs35445101	6	32546879	HSPA1A	NA	NA	0.264037	0.866092	NA	NA
rs35680434	rs35680434	6	31058209	HSPA1A	NA	NA	-0.310416	0.673295	NA	NA
rs361525	rs361525	6	31543101	HSPA1A	-0.313294	0.8563	NA	NA	NA	NA
rs36233206	rs36233206	6	32578059	HSPA1A	NA	NA	0.264603	0.708563	NA	NA
rs365053	rs365053	6	32195988	HSPA1A	0.370032	0.840864	NA	NA	NA	NA
rs3734869	rs3734869	6	31143639	HSPA1A	NA	NA	-0.243116	0.804195	NA	NA
rs3749952	rs3749952	6	31683157	HSPA1A	NA	NA	-0.212852	0.872233	NA	NA
rs3778630	NA	6	31091328	HSPA1A	NA	NA	-0.312911	0.602554	NA	NA
rs378088	rs378088	6	32196313	HSPA1A	0.370032	0.840864	NA	NA	NA	NA
rs3823405	NA	6	31090751	HSPA1A	NA	NA	-0.312911	0.602554	NA	NA
rs3823406	rs3823406	6	31090758	HSPA1A	NA	NA	-0.312911	0.602554	NA	NA
rs3871248	rs3871248	6	31145991	HSPA1A	NA	NA	-0.232662	0.514935	NA	NA
rs389703	rs389703	6	32199239	HSPA1A	0.370032	0.840864	NA	NA	NA	NA
rs411337	rs411337	6	32077380	HSPA1A	NA	NA	0.159701	0.856261	NA	NA
rs4151654	rs4151654	6	31916916	HSPA1A	-0.286941	0.766175	-0.264007	0.537192	NA	NA
rs415929	rs415929	6	32189032	HSPA1A	NA	NA	0.190389	0.844558	NA	NA
rs4373382	rs4373382	6	32350868	HSPA1A	NA	NA	0.216339	0.878065	NA	NA
rs453098	rs453098	6	31691657	HSPA1A	NA	NA	0.211085	0.826675	NA	NA
rs45855	rs45855	6	32189481	HSPA1A	NA	NA	0.190389	0.844558	NA	NA
rs4713427	rs4713427	6	31020928	HSPA1A	NA	NA	0.312674	0.846116	NA	NA
rs4713479	rs4713479	6	31688799	HSPA1A	NA	NA	-0.208339	0.873443	NA	NA
rs477515	rs477515	6	32569691	HSPA1A	NA	NA	0.242204	0.875141	NA	NA
rs480092	rs480092	6	31764899	HSPA1A	NA	NA	0.159012	0.85668	NA	NA
rs482194	rs482194	6	32260559	HSPA1A	NA	NA	0.201901	0.877569	NA	NA
rs482205	rs482205	6	32576009	HSPA1A	NA	NA	0.23222	0.868452	NA	NA
rs485774	rs485774	6	32290954	HSPA1A	NA	NA	0.207762	0.85201	NA	NA
rs4947300	rs4947300	6	31073857	HSPA1A	NA	NA	-0.136963	0.84851	NA	NA
rs4947305	rs4947305	6	31144429	HSPA1A	NA	NA	-0.221178	0.621977	NA	NA
rs4947332	rs4947332	6	31834197	HSPA1A	NA	NA	-0.247178	0.83684	NA	NA
rs4959025	rs4959025	6	32313143	HSPA1A	NA	NA	0.207762	0.85201	NA	NA
rs4959026	rs4959026	6	32313461	HSPA1A	NA	NA	0.207762	0.85201	NA	NA
rs4959030	rs4959030	6	32591751	HSPA1A	-0.227343	0.834359	-0.157618	0.870736	NA	NA
rs4959079	rs4959079	6	31488879	HSPA1A	-0.316703	0.859492	NA	NA	NA	NA
rs4959089	rs4959089	6	32219725	HSPA1A	NA	NA	0.238888	0.857836	NA	NA
rs4959093	rs4959093	6	32313097	HSPA1A	NA	NA	0.207762	0.85201	NA	NA
rs4959094	rs4959094	6	32313136	HSPA1A	NA	NA	0.207762	0.85201	NA	NA
rs4959096	rs4959096	6	32314676	HSPA1A	NA	NA	0.207762	0.85201	NA	NA
rs4959106	rs4959106	6	32583159	HSPA1A	NA	NA	0.146024	0.830588	NA	NA
rs5024432	rs5024432	6	32684468	HSPA1A	NA	NA	0.176116	0.8723	NA	NA
rs502626	rs502626	6	32278266	HSPA1A	NA	NA	0.201901	0.877569	NA	NA
rs502771	rs502771	6	32578970	HSPA1A	NA	NA	-0.1738	0.721873	NA	NA
rs504203	rs504203	6	32294843	HSPA1A	NA	NA	0.210363	0.84097	NA	NA
rs505274	rs505274	6	32294992	HSPA1A	NA	NA	0.207762	0.85201	NA	NA
rs508805	rs508805	6	32295350	HSPA1A	NA	NA	0.207762	0.85201	NA	NA
rs520688	rs520688	6	32188642	HSPA1A	NA	NA	0.224783	0.751146	NA	NA
rs520692	rs520692	6	32188640	HSPA1A	NA	NA	0.190389	0.844558	NA	NA
rs521828	rs521828	6	32291643	HSPA1A	NA	NA	0.193317	0.709802	NA	NA
rs522308	rs522308	6	32581922	HSPA1A	-0.364127	0.873195	NA	NA	NA	NA
rs523627	rs523627	6	32291837	HSPA1A	NA	NA	0.207762	0.85201	NA	NA
rs524578	rs524578	6	32295357	HSPA1A	NA	NA	0.210363	0.84097	NA	NA
rs525607	rs525607	6	32292084	HSPA1A	NA	NA	0.210363	0.84097	NA	NA
rs532098	rs532098	6	32578052	HSPA1A	NA	NA	0.22061	0.493001	NA	NA
rs544358	rs544358	6	32273158	HSPA1A	NA	NA	0.201901	0.877569	NA	NA
rs547077	rs547077	6	32289318	HSPA1A	NA	NA	0.207762	0.85201	NA	NA
rs552339	rs552339	6	32292715	HSPA1A	NA	NA	0.207762	0.85201	NA	NA
rs553108	rs553108	6	31840455	HSPA1A	0.243799	0.85646	NA	NA	NA	NA
rs55821031	rs55821031	6	31377662	HSPA1A	-0.320023	0.873482	NA	NA	NA	NA
rs56752756	rs56752756	6	31137365	HSPA1A	NA	NA	-0.307628	0.695687	NA	NA
rs572730	rs572730	6	32289764	HSPA1A	NA	NA	0.207762	0.85201	NA	NA
rs574914	rs574914	6	31819376	HSPA1A	NA	NA	0.157466	0.840712	NA	NA
rs577272	rs577272	6	31837963	HSPA1A	0.207383	0.872993	0.17018	0.851263	NA	NA
rs58538826	rs58538826	6	32704815	HSPA1A	NA	NA	0.229772	0.811109	NA	NA
rs58784982	rs58784982	6	31882971	HSPA1A	NA	NA	-0.276953	0.687212	NA	NA
rs59324322	rs59324322	6	31769155	HSPA1A	-0.308766	0.863713	-0.310237	0.692453	NA	NA
rs60149397	rs60149397	6	31678960	HSPA1A	NA	NA	-0.248024	0.853979	NA	NA
rs60189437	rs60189437	6	32718267	HSPA1A	NA	NA	0.229772	0.811109	NA	NA
rs60478121	rs60478121	6	31038612	HSPA1A	NA	NA	-0.282496	0.834627	NA	NA
rs61465271	rs61465271	6	31137712	HSPA1A	NA	NA	-0.217357	0.621977	NA	NA
rs617058	rs617058	6	32574479	HSPA1A	NA	NA	-0.196326	0.599312	NA	NA
rs642093	rs642093	6	32582075	HSPA1A	NA	NA	-0.183269	0.705298	NA	NA
rs643889	rs643889	6	32575918	HSPA1A	NA	NA	0.23222	0.868452	NA	NA
rs644774	rs644774	6	31838490	HSPA1A	0.207383	0.872993	0.17018	0.851263	NA	NA
rs6457349	rs6457349	6	31203886	HSPA1A	NA	NA	-0.223721	0.872842	NA	NA
rs652888	rs652888	6	31851234	HSPA1A	0.328929	0.795667	NA	NA	NA	NA
rs660594	rs12002647	6	31837250	HSPA1A	0.207383	0.872993	0.17018	0.851263	NA	NA
rs674313	rs674313	6	32578082	HSPA1A	NA	NA	-0.177501	0.738329	NA	NA
rs6902465	rs6902465	6	32253544	HSPA1A	0.22834	0.868146	NA	NA	NA	NA
rs6903261	rs6903261	6	31115307	HSPA1A	NA	NA	0.154311	0.878771	NA	NA
rs6903608	rs6903608	6	32428285	HSPA1A	NA	NA	-0.165434	0.839398	NA	NA
rs6905862	rs6905862	6	31127602	HSPA1A	0.190792	0.865857	NA	NA	NA	NA
rs6905975	rs6905975	6	32626139	HSPA1A	NA	NA	-0.145097	0.876871	NA	NA
rs6906128	rs6906128	6	32206304	HSPA1A	0.348564	0.822526	NA	NA	NA	NA
rs6909939	rs6909939	6	31140518	HSPA1A	NA	NA	0.162827	0.860316	NA	NA
rs6910473	NA	6	31140808	HSPA1A	NA	NA	0.162827	0.860316	NA	NA
rs6913471	rs6913471	6	32339925	HSPA1A	NA	NA	0.166933	0.849518	NA	NA
rs6919855	rs6919855	6	32429011	HSPA1A	NA	NA	-0.197736	0.676224	NA	NA
rs6920126	rs6920126	6	32763160	HSPA1A	NA	NA	0.317917	0.671256	NA	NA
rs6921945	rs6921945	6	32220037	HSPA1A	NA	NA	0.235838	0.86989	NA	NA
rs6923504	rs6923504	6	32428186	HSPA1A	NA	NA	-0.165434	0.839398	NA	NA
rs6923872	NA	6	32390857	HSPA1A	-0.21081	0.806267	NA	NA	NA	NA
rs6928399	rs6928399	6	31195218	HSPA1A	NA	NA	0.146313	0.86932	NA	NA
rs6929776	rs6929776	6	32303511	HSPA1A	NA	NA	0.210363	0.84097	NA	NA
rs6930681	rs6930681	6	32304031	HSPA1A	NA	NA	0.207762	0.85201	NA	NA
rs6934200	rs6934200	6	32331069	HSPA1A	NA	NA	0.210363	0.84097	NA	NA
rs707926	rs707926	6	31748820	HSPA1A	NA	NA	0.159012	0.85668	NA	NA
rs719654	rs719654	6	32752139	HSPA1A	NA	NA	-0.335548	0.477744	NA	NA
rs720465	rs720465	6	31125777	HSPA1A	0.208441	0.840855	NA	NA	NA	NA
rs73727477	rs73727477	6	30798168	HSPA1A	0.36972	0.829805	NA	NA	NA	NA
rs73728619	rs73728619	6	32591629	HSPA1A	NA	NA	0.264603	0.708563	NA	NA
rs73728638	rs73728638	6	32594786	HSPA1A	NA	NA	0.264603	0.708563	NA	NA
rs73728867	rs73728867	6	31314414	HSPA1A	NA	NA	-0.222567	0.878774	NA	NA
rs73729033	rs73729033	6	32153893	HSPA1A	NA	NA	0.438298	0.760497	NA	NA
rs73730372	rs73730372	6	32584581	HSPA1A	NA	NA	0.197337	0.796817	NA	NA
rs73732611	rs73732611	6	32695075	HSPA1A	NA	NA	0.229772	0.811109	NA	NA
rs73732612	rs73732612	6	32695202	HSPA1A	NA	NA	0.229772	0.811109	NA	NA
rs73733586	rs73733586	6	32722977	HSPA1A	NA	NA	0.229772	0.811109	NA	NA
rs73737294	rs73737294	6	32776898	HSPA1A	NA	NA	0.317917	0.671256	NA	NA
rs73739312	rs73739312	6	32765213	HSPA1A	NA	NA	0.318177	0.672183	NA	NA
rs73739316	rs73739316	6	32766406	HSPA1A	NA	NA	0.317917	0.671256	NA	NA
rs7383287	rs7383287	6	32783086	HSPA1A	NA	NA	0.16655	0.875397	NA	NA
rs742582	rs742582	6	32299715	HSPA1A	NA	NA	0.207762	0.85201	NA	NA
rs743399	rs743399	6	31749804	HSPA1A	NA	NA	0.167722	0.874986	NA	NA
rs743401	rs743401	6	31125158	HSPA1A	NA	NA	0.174904	0.766809	NA	NA
rs743862	rs743862	6	32381939	HSPA1A	NA	NA	0.171305	0.796098	NA	NA
rs75376587	rs75376587	6	32569637	HSPA1A	NA	NA	0.169627	0.856492	NA	NA
rs75412302	NA	6	32575983	HSPA1A	NA	NA	0.264603	0.708563	NA	NA
rs75640879	rs75640879	6	32541021	HSPA1A	NA	NA	0.264037	0.866092	NA	NA
rs761188	rs761188	6	32317973	HSPA1A	NA	NA	0.197309	0.682768	NA	NA
rs761189	rs761189	6	32317859	HSPA1A	NA	NA	0.197309	0.682768	NA	NA
rs76302731	NA	6	32492228	HSPA1A	NA	NA	0.264037	0.866092	NA	NA
rs76946723	rs28861787	6	32578917	HSPA1A	NA	NA	-0.1738	0.721873	NA	NA
rs7748472	NA	6	32448763	HSPA1A	NA	NA	0.249976	0.710304	NA	NA
rs77498099	rs77498099	6	32588758	HSPA1A	NA	NA	0.264603	0.708563	NA	NA
rs7755212	NA	6	32441408	HSPA1A	NA	NA	0.168698	0.790882	NA	NA
rs7774197	rs7774197	6	32046275	HSPA1A	NA	NA	-0.168359	0.84003	NA	NA
rs78503004	rs78503004	6	32594103	HSPA1A	NA	NA	0.238286	0.733386	NA	NA
rs79097926	rs79097926	6	32578481	HSPA1A	NA	NA	0.22061	0.493001	NA	NA
rs805292	rs805292	6	31690009	HSPA1A	0.188489	0.845028	NA	NA	NA	NA
rs8283	rs8283	6	32083300	HSPA1A	NA	NA	0.183925	0.617639	NA	NA
rs885905	rs885905	6	30890431	HSPA1A	NA	NA	-0.129292	0.870852	NA	NA
rs885952	rs885952	6	31139490	HSPA1A	0.184279	0.85938	NA	NA	NA	NA
rs886389	rs886389	6	31166887	HSPA1A	NA	NA	-0.242765	0.842044	NA	NA
rs887464	rs887464	6	31145920	HSPA1A	NA	NA	-0.171225	0.818405	NA	NA
rs887465	rs887465	6	31143652	HSPA1A	0.193629	0.864319	0.15759	0.843059	NA	NA
rs887466	rs887466	6	31143511	HSPA1A	NA	NA	-0.221178	0.621977	NA	NA
rs887468	rs887468	6	31141523	HSPA1A	0.201184	0.840616	0.157534	0.831074	NA	NA
rs910050	rs910050	6	32315654	HSPA1A	NA	NA	0.197309	0.682768	NA	NA
rs910052	NA	6	32299873	HSPA1A	NA	NA	0.207762	0.85201	NA	NA
rs9262216	rs9262216	6	30789694	HSPA1A	NA	NA	0.290803	0.796531	NA	NA
rs9262218	rs9262218	6	30797215	HSPA1A	NA	NA	0.290803	0.796531	NA	NA
rs9263600	rs9263600	6	31071645	HSPA1A	NA	NA	0.159239	0.877555	NA	NA
rs9263607	rs9263607	6	31072157	HSPA1A	NA	NA	0.159239	0.877555	NA	NA
rs9263663	NA	6	31086617	HSPA1A	NA	NA	-0.279806	0.644293	NA	NA
rs9263726	rs9263726	6	31106499	HSPA1A	NA	NA	0.159664	0.866935	NA	NA
rs9263738	rs9263738	6	31109767	HSPA1A	NA	NA	0.154311	0.878771	NA	NA
rs9263739	rs9263739	6	31111356	HSPA1A	NA	NA	0.154311	0.878771	NA	NA
rs9263748	rs9263748	6	31114448	HSPA1A	NA	NA	0.154311	0.878771	NA	NA
rs9263766	rs9263766	6	31117015	HSPA1A	NA	NA	0.154311	0.878771	NA	NA
rs9263785	rs9263785	6	31125823	HSPA1A	NA	NA	0.154311	0.878771	NA	NA
rs9263786	rs9263786	6	31126230	HSPA1A	NA	NA	0.154311	0.878771	NA	NA
rs9265638	NA	6	31300012	HSPA1A	NA	NA	0.148566	0.86989	NA	NA
rs926591	rs926591	6	32305690	HSPA1A	NA	NA	0.207762	0.85201	NA	NA
rs926594	rs4359320	6	32305370	HSPA1A	NA	NA	0.207762	0.85201	NA	NA
rs9266684	rs9266684	6	31348505	HSPA1A	0.20829	0.839519	NA	NA	NA	NA
rs9266689	rs9266689	6	31348580	HSPA1A	0.206819	0.82713	NA	NA	NA	NA
rs9267487	rs9267487	6	31511350	HSPA1A	-0.316703	0.859492	NA	NA	NA	NA
rs9267663	rs9267663	6	31867253	HSPA1A	0.340005	0.803939	NA	NA	NA	NA
rs9267665	rs9267665	6	31870856	HSPA1A	0.340005	0.803939	NA	NA	NA	NA
rs9267954	rs9267954	6	32213052	HSPA1A	NA	NA	0.43683	0.610085	NA	NA
rs9268258	rs9268258	6	32310684	HSPA1A	NA	NA	0.207762	0.85201	NA	NA
rs9268260	rs9268260	6	32310967	HSPA1A	NA	NA	0.207762	0.85201	NA	NA
rs9268283	rs9268283	6	32315173	HSPA1A	NA	NA	0.207762	0.85201	NA	NA
rs9268284	rs9268284	6	32315216	HSPA1A	NA	NA	0.207762	0.85201	NA	NA
rs9268285	rs9268285	6	32315557	HSPA1A	NA	NA	0.207762	0.85201	NA	NA
rs9268286	rs9268286	6	32315593	HSPA1A	NA	NA	0.207762	0.85201	NA	NA
rs9268326	rs9268326	6	32330153	HSPA1A	NA	NA	0.207762	0.85201	NA	NA
rs9268343	rs9268343	6	32331824	HSPA1A	NA	NA	0.207762	0.85201	NA	NA
rs9268345	rs9268345	6	32331841	HSPA1A	NA	NA	0.210363	0.84097	NA	NA
rs9268357	rs9268357	6	32332996	HSPA1A	NA	NA	0.210363	0.84097	NA	NA
rs9268363	rs9268363	6	32333410	HSPA1A	NA	NA	0.210363	0.84097	NA	NA
rs9268368	rs9268368	6	32333955	HSPA1A	NA	NA	0.210363	0.84097	NA	NA
rs9268384	rs9268384	6	32336586	HSPA1A	NA	NA	0.210363	0.84097	NA	NA
rs9268394	rs9268394	6	32338386	HSPA1A	NA	NA	0.207762	0.85201	NA	NA
rs9268473	NA	6	32355683	HSPA1A	NA	NA	0.216339	0.878065	NA	NA
rs9268628	rs9268628	6	32405865	HSPA1A	NA	NA	-0.230443	0.840918	NA	NA
rs9268830	rs9268830	6	32427572	HSPA1A	NA	NA	-0.269113	0.448687	NA	NA
rs9268877	rs9268877	6	32431147	HSPA1A	NA	NA	0.168698	0.790882	NA	NA
rs9268880	rs9268880	6	32431358	HSPA1A	NA	NA	-0.197736	0.676224	NA	NA
rs9268882	rs9268882	6	32431623	HSPA1A	NA	NA	-0.197736	0.676224	NA	NA
rs9268979	rs9268979	6	32435044	HSPA1A	NA	NA	0.168698	0.790882	NA	NA
rs9269081	rs9269081	6	32441100	HSPA1A	NA	NA	-0.189039	0.699653	NA	NA
rs9269110	NA	6	32443269	HSPA1A	NA	NA	-0.182161	0.780042	NA	NA
rs9270600	rs9270600	6	32561693	HSPA1A	NA	NA	-0.183269	0.705298	NA	NA
rs9271292	rs9271292	6	32581350	HSPA1A	NA	NA	0.129076	0.872778	NA	NA
rs9271300	rs9271300	6	32581582	HSPA1A	NA	NA	0.127332	0.871214	NA	NA
rs9271331	rs9271331	6	32582672	HSPA1A	NA	NA	0.129076	0.872778	NA	NA
rs9271344	rs9271344	6	32583328	HSPA1A	NA	NA	-0.161688	0.757033	NA	NA
rs9271365	NA	6	32586794	HSPA1A	NA	NA	-0.164419	0.824664	NA	NA
rs9271375	rs9271375	6	32587067	HSPA1A	NA	NA	-0.157282	0.846629	NA	NA
rs9271377	NA	6	32587165	HSPA1A	NA	NA	0.158355	0.751146	NA	NA
rs9271469	rs9271469	6	32588630	HSPA1A	NA	NA	0.242204	0.875141	NA	NA
rs9271488	rs9271488	6	32589000	HSPA1A	NA	NA	0.242204	0.875141	NA	NA
rs9271500	rs9271500	6	32589300	HSPA1A	NA	NA	0.197841	0.592532	NA	NA
rs9271502	rs9271502	6	32589305	HSPA1A	NA	NA	0.225056	0.452043	NA	NA
rs9271503	NA	6	32589326	HSPA1A	NA	NA	0.242204	0.875141	NA	NA
rs9271528	rs9271528	6	32589923	HSPA1A	NA	NA	-0.183269	0.705298	NA	NA
rs9271541	rs9271541	6	32590070	HSPA1A	NA	NA	-0.183269	0.705298	NA	NA
rs9271544	rs9271544	6	32590120	HSPA1A	NA	NA	0.242204	0.875141	NA	NA
rs9271573	rs9271573	6	32590501	HSPA1A	NA	NA	0.187214	0.630368	NA	NA
rs9271576	rs9271576	6	32590612	HSPA1A	NA	NA	0.242204	0.875141	NA	NA
rs9271584	rs9271584	6	32590870	HSPA1A	NA	NA	0.242204	0.875141	NA	NA
rs9271589	rs9271589	6	32591128	HSPA1A	NA	NA	0.242204	0.875141	NA	NA
rs9271644	rs9271644	6	32592337	HSPA1A	NA	NA	0.242204	0.875141	NA	NA
rs9271661	NA	6	32592605	HSPA1A	NA	NA	0.242204	0.875141	NA	NA
rs9271667	rs9271667	6	32592710	HSPA1A	0.252977	0.805619	NA	NA	NA	NA
rs9271684	rs9271684	6	32592953	HSPA1A	0.252977	0.805619	NA	NA	NA	NA
rs9271692	rs9271692	6	32593010	HSPA1A	-0.260072	0.700981	NA	NA	NA	NA
rs9271695	rs9271695	6	32593080	HSPA1A	-0.188016	0.866737	-0.154891	0.840918	NA	NA
rs9271720	NA	6	32593507	HSPA1A	-0.260072	0.700981	NA	NA	NA	NA
rs9271769	rs9271769	6	32594217	HSPA1A	NA	NA	0.242204	0.875141	NA	NA
rs9271771	rs9271771	6	32594274	HSPA1A	-0.188016	0.866737	-0.154891	0.840918	NA	NA
rs9271775	rs9271775	6	32594328	HSPA1A	-0.180066	0.874015	-0.151057	0.844266	NA	NA
rs9271788	rs9271788	6	32594734	HSPA1A	-0.260072	0.700981	NA	NA	NA	NA
rs9271850	rs9271850	6	32595060	HSPA1A	0.210202	0.818619	NA	NA	NA	NA
rs9271857	NA	6	32595147	HSPA1A	-0.260072	0.700981	NA	NA	NA	NA
rs9271858	rs9271858	6	32595223	HSPA1A	0.236368	0.708891	NA	NA	NA	NA
rs9271889	rs9271889	6	32595747	HSPA1A	-0.260072	0.700981	NA	NA	NA	NA
rs9271893	rs9271893	6	32595859	HSPA1A	0.242227	0.749744	NA	NA	NA	NA
rs9271894	rs9271894	6	32595874	HSPA1A	0.252977	0.805619	NA	NA	NA	NA
rs9271897	rs9271897	6	32595954	HSPA1A	-0.260072	0.700981	NA	NA	NA	NA
rs9271945	rs9271945	6	32597034	HSPA1A	-0.260072	0.700981	NA	NA	NA	NA
rs9272059	rs9272059	6	32599223	HSPA1A	-0.260072	0.700981	NA	NA	NA	NA
rs9272070	rs9272070	6	32599485	HSPA1A	-0.253591	0.716522	NA	NA	NA	NA
rs9272105	rs9272105	6	32599999	HSPA1A	-0.253591	0.716522	NA	NA	NA	NA
rs9272114	rs9272114	6	32600317	HSPA1A	-0.253591	0.716522	NA	NA	NA	NA
rs9272116	rs9272116	6	32600404	HSPA1A	-0.253591	0.716522	NA	NA	NA	NA
rs9272117	rs9272117	6	32600411	HSPA1A	-0.260072	0.700981	NA	NA	NA	NA
rs9272118	rs9272118	6	32600448	HSPA1A	-0.253591	0.716522	NA	NA	NA	NA
rs9272130	rs9272130	6	32600638	HSPA1A	-0.260072	0.700981	NA	NA	NA	NA
rs9272218	rs9272218	6	32602238	HSPA1A	-0.253591	0.716522	NA	NA	NA	NA
rs9272254	NA	6	32603098	HSPA1A	-0.253591	0.716522	NA	NA	NA	NA
rs9272744	rs9272744	6	32609746	HSPA1A	NA	NA	0.242204	0.875141	NA	NA
rs9273007	rs9273007	6	32611537	HSPA1A	NA	NA	0.242204	0.875141	NA	NA
rs9273008	rs9273008	6	32611572	HSPA1A	NA	NA	0.242204	0.875141	NA	NA
rs9275601	rs9275601	6	32682664	HSPA1A	NA	NA	0.132354	0.865527	NA	NA
rs928815	rs928815	6	31531215	HSPA1A	NA	NA	0.311158	0.83798	NA	NA
rs9295952	rs9295952	6	31082535	HSPA1A	NA	NA	-0.312911	0.602554	NA	NA
rs9295953	rs9295953	6	31090583	HSPA1A	NA	NA	-0.384109	0.709758	NA	NA
rs9295961	rs9295961	6	31167498	HSPA1A	NA	NA	-0.242765	0.842044	NA	NA
rs9296009	rs9296009	6	32114515	HSPA1A	NA	NA	-0.154203	0.865991	NA	NA
rs9296015	rs9296015	6	32218989	HSPA1A	NA	NA	0.235838	0.86989	NA	NA
rs9296021	NA	6	32297690	HSPA1A	NA	NA	0.210654	0.846182	NA	NA
rs9296022	rs9296022	6	32297955	HSPA1A	NA	NA	0.210363	0.84097	NA	NA
rs9348880	rs9348880	6	32296780	HSPA1A	NA	NA	0.210363	0.84097	NA	NA
rs9348882	rs9348882	6	32301322	HSPA1A	NA	NA	0.207762	0.85201	NA	NA
rs9366776	rs9366776	6	31256630	HSPA1A	0.33648	0.87355	NA	NA	NA	NA
rs9366793	rs9366793	6	32301289	HSPA1A	NA	NA	0.210363	0.84097	NA	NA
rs9366794	rs9366794	6	32304222	HSPA1A	NA	NA	0.207762	0.85201	NA	NA
rs9368657	rs9368657	6	31146477	HSPA1A	NA	NA	-0.232662	0.514935	NA	NA
rs9368711	rs9368711	6	32297156	HSPA1A	NA	NA	0.207762	0.85201	NA	NA
rs9368715	rs9368715	6	32306022	HSPA1A	NA	NA	0.207762	0.85201	NA	NA
rs9368716	rs9368716	6	32306090	HSPA1A	NA	NA	0.223824	0.800947	NA	NA
rs9380236	rs9380236	6	31254664	HSPA1A	0.33648	0.87355	NA	NA	NA	NA
rs9380289	rs9380289	6	32297417	HSPA1A	NA	NA	0.210363	0.84097	NA	NA
rs9380290	rs9380290	6	32301452	HSPA1A	NA	NA	0.210363	0.84097	NA	NA
rs9405090	rs9405090	6	32298372	HSPA1A	NA	NA	0.210363	0.84097	NA	NA
rs9461661	rs9461661	6	31176039	HSPA1A	NA	NA	-0.252751	0.857916	NA	NA
rs9461662	rs9461662	6	31187103	HSPA1A	NA	NA	-0.252751	0.857916	NA	NA
rs9461680	rs9461680	6	31243347	HSPA1A	NA	NA	-0.188246	0.870537	NA	NA
rs9468878	rs9468878	6	31143155	HSPA1A	NA	NA	-0.262766	0.86235	NA	NA
rs9468879	rs9468879	6	31143249	HSPA1A	NA	NA	-0.24911	0.802083	NA	NA
rs9468900	rs9468900	6	31192998	HSPA1A	NA	NA	-0.154696	0.844558	NA	NA
rs9469040	rs9469040	6	31679874	HSPA1A	NA	NA	-0.235614	0.826246	NA	NA
rs9469042	rs9469042	6	31683018	HSPA1A	NA	NA	-0.212852	0.872233	NA	NA
rs9469112	rs9469112	6	32415153	HSPA1A	NA	NA	0.191098	0.798307	NA	NA
rs9500887	NA	6	31302591	HSPA1A	NA	NA	-0.18518	0.852008	NA	NA
rs9501057	rs9501057	6	31106516	HSPA1A	NA	NA	-0.226308	0.715321	NA	NA
rs9501062	rs9501062	6	31131707	HSPA1A	NA	NA	-0.209999	0.739776	NA	NA
rs9501063	rs9501063	6	31133894	HSPA1A	NA	NA	-0.220108	0.697946	NA	NA
rs9501066	rs9501066	6	31145271	HSPA1A	NA	NA	-0.221178	0.621977	NA	NA
rs9501161	rs9501161	6	31924327	HSPA1A	NA	NA	0.209413	0.853676	NA	NA
rs9501522	rs9501522	6	31184425	HSPA1A	NA	NA	-0.252751	0.857916	NA	NA
rs9501525	rs9501525	6	31191978	HSPA1A	NA	NA	-0.252751	0.857916	NA	NA
rs9501628	rs9501628	6	32409499	HSPA1A	0.364794	0.831372	NA	NA	NA	NA
rs9501641	NA	6	32450319	HSPA1A	NA	NA	0.1985	0.738027	NA	NA
rs969891	rs969891	6	32316415	HSPA1A	NA	NA	0.190995	0.71663	NA	NA
rs969893	rs969893	6	32316081	HSPA1A	NA	NA	0.197309	0.682768	NA	NA
rs973037	rs973037	6	32305125	HSPA1A	NA	NA	0.207762	0.85201	NA	NA
JHU_6.31072978	NA	6	31072979	HSPA1B	NA	NA	-0.165	0.857102	NA	NA
JHU_6.31093325	rs3094199	6	31093326	HSPA1B	NA	NA	0.452999	0.826055	NA	NA
JHU_6.31144364	NA	6	31144365	HSPA1B	NA	NA	-0.262096	0.82274	NA	NA
JHU_6.31145122	NA	6	31145123	HSPA1B	NA	NA	-0.210646	0.844289	NA	NA
JHU_6.31210966	rs28361026	6	31210967	HSPA1B	NA	NA	0.207814	0.871418	NA	NA
JHU_6.31214170	NA	6	31214171	HSPA1B	NA	NA	0.321888	0.778538	NA	NA
JHU_6.31229054	NA	6	31229055	HSPA1B	0.384456	0.821168	NA	NA	NA	NA
JHU_6.31231181	rs112761503	6	31231182	HSPA1B	NA	NA	0.314781	0.729221	NA	NA
JHU_6.31233231	NA	6	31233232	HSPA1B	0.323383	0.872464	NA	NA	NA	NA
JHU_6.31234506	NA	6	31234507	HSPA1B	0.323383	0.872464	NA	NA	NA	NA
JHU_6.31234555	NA	6	31234556	HSPA1B	0.323383	0.872464	NA	NA	NA	NA
JHU_6.31243894	NA	6	31243895	HSPA1B	0.313686	0.818962	NA	NA	NA	NA
JHU_6.31252666	NA	6	31252667	HSPA1B	0.452392	0.833288	NA	NA	NA	NA
JHU_6.31270638	rs6930660	6	31270639	HSPA1B	NA	NA	0.239484	0.719731	NA	NA
JHU_6.31274512	NA	6	31274513	HSPA1B	NA	NA	-0.23514	0.8559	NA	NA
JHU_6.31275981	NA	6	31275982	HSPA1B	NA	NA	-0.317462	0.858242	NA	NA
JHU_6.31276983	rs73394901	6	31276984	HSPA1B	NA	NA	-0.30009	0.868452	NA	NA
JHU_6.31277825	rs73730053	6	31277826	HSPA1B	NA	NA	0.310727	0.596202	NA	NA
JHU_6.31281279	rs3887376	6	31281280	HSPA1B	NA	NA	0.186217	0.723981	NA	NA
JHU_6.31282628	rs56761367	6	31282629	HSPA1B	NA	NA	0.321748	0.460912	NA	NA
JHU_6.31282933	rs56006638	6	31282934	HSPA1B	NA	NA	0.321748	0.460912	NA	NA
JHU_6.31282949	rs28367694	6	31282950	HSPA1B	NA	NA	0.186217	0.723981	NA	NA
JHU_6.31284173	rs10484556	6	31284174	HSPA1B	NA	NA	0.186217	0.723981	NA	NA
JHU_6.31284252	NA	6	31284253	HSPA1B	NA	NA	0.158407	0.85979	NA	NA
JHU_6.31284475	rs28367701	6	31284476	HSPA1B	NA	NA	0.186217	0.723981	NA	NA
JHU_6.31285616	NA	6	31285617	HSPA1B	NA	NA	0.186217	0.723981	NA	NA
JHU_6.31285898	rs28367725	6	31285899	HSPA1B	NA	NA	0.186217	0.723981	NA	NA
JHU_6.31286846	rs28367739	6	31286847	HSPA1B	NA	NA	0.166378	0.865819	NA	NA
JHU_6.31287179	rs28367745	6	31287180	HSPA1B	NA	NA	0.186217	0.723981	NA	NA
JHU_6.31287378	rs28367747	6	31287379	HSPA1B	NA	NA	0.186217	0.723981	NA	NA
JHU_6.31287395	NA	6	31287396	HSPA1B	NA	NA	-0.252193	0.86989	NA	NA
JHU_6.31288017	rs28367757	6	31288018	HSPA1B	NA	NA	0.186217	0.723981	NA	NA
JHU_6.31288144	NA	6	31288145	HSPA1B	NA	NA	0.149297	0.866092	NA	NA
JHU_6.31288665	rs28752773	6	31288666	HSPA1B	NA	NA	0.186217	0.723981	NA	NA
JHU_6.31288977	NA	6	31288978	HSPA1B	NA	NA	0.163998	0.86932	NA	NA
JHU_6.31296533	NA	6	31296534	HSPA1B	NA	NA	-0.279161	0.845904	NA	NA
JHU_6.31298656	rs28752862	6	31298657	HSPA1B	NA	NA	0.185709	0.784133	NA	NA
JHU_6.31298785	rs114786255	6	31298786	HSPA1B	NA	NA	0.185709	0.784133	NA	NA
JHU_6.31301094	NA	6	31301095	HSPA1B	NA	NA	0.185709	0.784133	NA	NA
JHU_6.31303388	NA	6	31303389	HSPA1B	NA	NA	0.280508	0.822414	NA	NA
JHU_6.31303974	rs73728825	6	31303975	HSPA1B	NA	NA	0.35649	0.548913	NA	NA
JHU_6.31304934	NA	6	31304935	HSPA1B	NA	NA	0.355628	0.771919	NA	NA
JHU_6.31311479	NA	6	31311480	HSPA1B	NA	NA	0.209866	0.736064	NA	NA
JHU_6.31313147	rs4398728	6	31313148	HSPA1B	NA	NA	-0.16585	0.857516	NA	NA
JHU_6.31313257	NA	6	31313258	HSPA1B	NA	NA	-0.157528	0.879376	NA	NA
JHU_6.31316570	NA	6	31316571	HSPA1B	NA	NA	0.266556	0.757942	NA	NA
JHU_6.31317128	rs2923005	6	31317129	HSPA1B	NA	NA	-0.176691	0.851585	NA	NA
JHU_6.31317477	NA	6	31317478	HSPA1B	NA	NA	-0.192256	0.805548	NA	NA
JHU_6.31319006	NA	6	31319007	HSPA1B	NA	NA	0.271529	0.819896	NA	NA
JHU_6.31319079	NA	6	31319080	HSPA1B	NA	NA	0.19749	0.867776	NA	NA
JHU_6.31333962	rs2844578	6	31333963	HSPA1B	0.426696	0.841151	NA	NA	NA	NA
JHU_6.31348935	rs2844536	6	31348936	HSPA1B	NA	NA	-0.171525	0.876298	NA	NA
JHU_6.31349818	NA	6	31349819	HSPA1B	NA	NA	-0.186679	0.859479	NA	NA
JHU_6.31403769	NA	6	31403770	HSPA1B	-0.341283	0.842163	NA	NA	NA	NA
JHU_6.31635966	rs201330033	6	31635967	HSPA1B	NA	NA	-0.214227	0.777167	NA	NA
JHU_6.31765860	rs75943791	6	31765861	HSPA1B	NA	NA	0.292014	0.759404	NA	NA
JHU_6.31978745	NA	6	31978746	HSPA1B	0.30753	0.855966	-0.247469	0.85201	NA	NA
JHU_6.32419311	NA	6	32419312	HSPA1B	-0.380798	0.79221	NA	NA	NA	NA
JHU_6.32450999	rs377402445	6	32451000	HSPA1B	-0.447981	0.834904	NA	NA	NA	NA
JHU_6.32451231	NA	6	32451232	HSPA1B	-0.447981	0.834904	NA	NA	NA	NA
JHU_6.32451848	rs2395199	6	32451849	HSPA1B	NA	NA	0.229261	0.87373	NA	NA
JHU_6.32458358	rs79850521	6	32458359	HSPA1B	-0.447981	0.834904	NA	NA	NA	NA
JHU_6.32472184	NA	6	32472185	HSPA1B	-0.474602	0.826454	NA	NA	NA	NA
JHU_6.32473343	NA	6	32473344	HSPA1B	-0.443886	0.852424	NA	NA	NA	NA
JHU_6.32485640	NA	6	32485641	HSPA1B	-0.459573	0.824766	NA	NA	NA	NA
JHU_6.32485971	NA	6	32485972	HSPA1B	-0.447981	0.834904	NA	NA	NA	NA
JHU_6.32486898	NA	6	32486899	HSPA1B	-0.447981	0.834904	NA	NA	NA	NA
JHU_6.32492174	NA	6	32492175	HSPA1B	-0.447981	0.834904	NA	NA	NA	NA
JHU_6.32492198	NA	6	32492199	HSPA1B	-0.255584	0.857889	NA	NA	NA	NA
JHU_6.32493276	NA	6	32493277	HSPA1B	-0.447981	0.834904	NA	NA	NA	NA
JHU_6.32493307	NA	6	32493308	HSPA1B	-0.447981	0.834904	NA	NA	NA	NA
JHU_6.32493328	NA	6	32493329	HSPA1B	-0.447981	0.834904	NA	NA	NA	NA
JHU_6.32493806	rs73727907	6	32493807	HSPA1B	0.496782	0.856489	NA	NA	NA	NA
JHU_6.32494052	NA	6	32494053	HSPA1B	-0.398861	0.748542	NA	NA	NA	NA
JHU_6.32496390	NA	6	32496391	HSPA1B	-0.452514	0.832214	NA	NA	NA	NA
JHU_6.32496736	NA	6	32496737	HSPA1B	-0.447981	0.834904	NA	NA	NA	NA
JHU_6.32498041	NA	6	32498042	HSPA1B	-0.447981	0.834904	NA	NA	NA	NA
JHU_6.32501310	rs115202951	6	32501311	HSPA1B	-0.234835	0.871672	NA	NA	NA	NA
JHU_6.32501663	NA	6	32501664	HSPA1B	-0.447981	0.834904	NA	NA	NA	NA
JHU_6.32501864	rs72851043	6	32501865	HSPA1B	-0.256066	0.838323	NA	NA	NA	NA
JHU_6.32501930	NA	6	32501931	HSPA1B	-0.447981	0.834904	NA	NA	NA	NA
JHU_6.32502272	NA	6	32502273	HSPA1B	-0.23427	0.872619	NA	NA	NA	NA
JHU_6.32502933	NA	6	32502934	HSPA1B	-0.483648	0.816354	NA	NA	NA	NA
JHU_6.32503985	rs77048791	6	32503986	HSPA1B	-0.444051	0.838103	NA	NA	NA	NA
JHU_6.32504174	rs78530791	6	32504175	HSPA1B	-0.447981	0.834904	NA	NA	NA	NA
JHU_6.32504712	rs73727944	6	32504713	HSPA1B	-0.256066	0.838323	NA	NA	NA	NA
JHU_6.32505761	NA	6	32505762	HSPA1B	-0.447981	0.834904	NA	NA	NA	NA
JHU_6.32509060	rs72492303	6	32509061	HSPA1B	-0.256066	0.838323	NA	NA	NA	NA
JHU_6.32509122	NA	6	32509123	HSPA1B	-0.447981	0.834904	NA	NA	NA	NA
JHU_6.32509145	rs369028873	6	32509146	HSPA1B	-0.447981	0.834904	NA	NA	NA	NA
JHU_6.32509518	rs72492307	6	32509519	HSPA1B	-0.256066	0.838323	NA	NA	NA	NA
JHU_6.32509682	rs73727972	6	32509683	HSPA1B	-0.299497	0.755137	NA	NA	NA	NA
JHU_6.32513941	rs62405630	6	32513942	HSPA1B	-0.447981	0.834904	NA	NA	NA	NA
JHU_6.32514049	NA	6	32514050	HSPA1B	-0.444051	0.838103	NA	NA	NA	NA
JHU_6.32519280	rs80290189	6	32519281	HSPA1B	-0.447981	0.834904	NA	NA	NA	NA
JHU_6.32519390	rs79638048	6	32519391	HSPA1B	0.234489	0.81607	NA	NA	NA	NA
JHU_6.32522146	rs374517385	6	32522147	HSPA1B	-0.447981	0.834904	NA	NA	NA	NA
JHU_6.32522225	rs377014681	6	32522226	HSPA1B	-0.447981	0.834904	NA	NA	NA	NA
JHU_6.32522272	NA	6	32522273	HSPA1B	-0.455527	0.829215	NA	NA	NA	NA
JHU_6.32524671	NA	6	32524672	HSPA1B	-0.297871	0.8762	NA	NA	NA	NA
JHU_6.32524710	NA	6	32524711	HSPA1B	-0.25934	0.840864	NA	NA	NA	NA
JHU_6.32526350	rs78274956	6	32526351	HSPA1B	-0.265212	0.834357	NA	NA	NA	NA
JHU_6.32533327	NA	6	32533328	HSPA1B	NA	NA	0.291709	0.819018	NA	NA
JHU_6.32535864	NA	6	32535865	HSPA1B	-0.447981	0.834904	NA	NA	NA	NA
JHU_6.32541060	NA	6	32541061	HSPA1B	-0.447981	0.834904	NA	NA	NA	NA
JHU_6.32542324	rs9269472	6	32542325	HSPA1B	-0.258113	0.822315	NA	NA	NA	NA
JHU_6.32542678	NA	6	32542679	HSPA1B	-0.256066	0.838323	NA	NA	NA	NA
JHU_6.32543489	rs140278141	6	32543490	HSPA1B	-0.447981	0.834904	NA	NA	NA	NA
JHU_6.32543561	NA	6	32543562	HSPA1B	-0.598814	0.735049	NA	NA	NA	NA
JHU_6.32544310	NA	6	32544311	HSPA1B	-0.249909	0.854978	NA	NA	NA	NA
JHU_6.32544499	rs9269565	6	32544500	HSPA1B	-0.256066	0.838323	NA	NA	NA	NA
JHU_6.32545643	NA	6	32545644	HSPA1B	-0.256066	0.838323	NA	NA	NA	NA
JHU_6.32546726	NA	6	32546727	HSPA1B	NA	NA	0.311387	0.776283	NA	NA
JHU_6.32548543	NA	6	32548544	HSPA1B	-0.447981	0.834904	NA	NA	NA	NA
JHU_6.32548854	NA	6	32548855	HSPA1B	-0.447981	0.834904	NA	NA	NA	NA
JHU_6.32549223	rs372867570	6	32549224	HSPA1B	-0.447981	0.834904	NA	NA	NA	NA
JHU_6.32549587	NA	6	32549588	HSPA1B	-0.447981	0.834904	NA	NA	NA	NA
JHU_6.32554376	NA	6	32554377	HSPA1B	-0.447981	0.834904	NA	NA	NA	NA
JHU_6.32554444	NA	6	32554445	HSPA1B	-0.264898	0.786624	0.191942	0.833543	NA	NA
JHU_6.32554646	NA	6	32554647	HSPA1B	-0.449991	0.846587	NA	NA	NA	NA
JHU_6.32557640	rs17204779	6	32557641	HSPA1B	-0.617879	0.636976	NA	NA	NA	NA
JHU_6.32560962	NA	6	32560963	HSPA1B	-0.447981	0.834904	NA	NA	NA	NA
JHU_6.32561200	rs147990985	6	32561201	HSPA1B	-0.447981	0.834904	NA	NA	NA	NA
JHU_6.32571117	NA	6	32571118	HSPA1B	-0.386417	0.867973	NA	NA	NA	NA
JHU_6.32577223	rs9271145	6	32577224	HSPA1B	NA	NA	0.166075	0.880708	NA	NA
JHU_6.32582938	rs201424733	6	32582939	HSPA1B	NA	NA	0.188064	0.786238	NA	NA
JHU_6.32586991	NA	6	32586992	HSPA1B	-0.254509	0.881224	NA	NA	NA	NA
JHU_6.32590028	rs9271540	6	32590029	HSPA1B	-0.386417	0.867973	NA	NA	NA	NA
JHU_6.32590247	NA	6	32590248	HSPA1B	-0.496567	0.782289	NA	NA	NA	NA
JHU_6.32590779	NA	6	32590780	HSPA1B	-0.656575	0.554103	NA	NA	NA	NA
JHU_6.32591653	rs9271612	6	32591654	HSPA1B	0.355419	0.809461	NA	NA	NA	NA
JHU_6.32593050	NA	6	32593051	HSPA1B	0.278287	0.806592	NA	NA	NA	NA
JHU_6.32593391	NA	6	32593392	HSPA1B	0.294244	0.828938	NA	NA	NA	NA
JHU_6.32594151	rs76045537	6	32594152	HSPA1B	0.253455	0.826454	NA	NA	NA	NA
JHU_6.32594767	rs9271789	6	32594768	HSPA1B	-0.281968	0.784628	NA	NA	NA	NA
JHU_6.32594809	rs9271791	6	32594810	HSPA1B	-0.281968	0.784628	NA	NA	NA	NA
JHU_6.32594842	NA	6	32594843	HSPA1B	0.355419	0.809461	NA	NA	NA	NA
JHU_6.32594854	NA	6	32594855	HSPA1B	-0.237054	0.818281	NA	NA	NA	NA
JHU_6.32594897	rs72848212	6	32594898	HSPA1B	-0.281968	0.784628	NA	NA	NA	NA
JHU_6.32594992	rs9271847	6	32594993	HSPA1B	-0.281968	0.784628	NA	NA	NA	NA
JHU_6.32595026	rs9271848	6	32595027	HSPA1B	-0.281968	0.784628	NA	NA	NA	NA
JHU_6.32595632	rs9271886	6	32595633	HSPA1B	0.304588	0.61797	NA	NA	NA	NA
JHU_6.32595731	NA	6	32595732	HSPA1B	-0.281968	0.784628	NA	NA	NA	NA
JHU_6.32596006	rs9271899	6	32596007	HSPA1B	-0.281968	0.784628	NA	NA	NA	NA
JHU_6.32596047	rs9271906	6	32596048	HSPA1B	-0.281968	0.784628	NA	NA	NA	NA
JHU_6.32596122	NA	6	32596123	HSPA1B	-0.255159	0.833053	NA	NA	NA	NA
JHU_6.32596206	NA	6	32596207	HSPA1B	0.558457	0.666302	NA	NA	NA	NA
JHU_6.32596335	NA	6	32596336	HSPA1B	-0.281968	0.784628	NA	NA	NA	NA
JHU_6.32596443	NA	6	32596444	HSPA1B	0.251251	0.820074	NA	NA	NA	NA
JHU_6.32596497	NA	6	32596498	HSPA1B	0.24796	0.822412	NA	NA	NA	NA
JHU_6.32596830	rs9271935	6	32596831	HSPA1B	-0.281968	0.784628	NA	NA	NA	NA
JHU_6.32597104	rs9271948	6	32597105	HSPA1B	-0.281968	0.784628	NA	NA	NA	NA
JHU_6.32598970	rs9272044	6	32598971	HSPA1B	-0.265409	0.755434	NA	NA	NA	NA
JHU_6.32599249	rs9272061	6	32599250	HSPA1B	-0.281968	0.784628	NA	NA	NA	NA
JHU_6.32599351	rs9272065	6	32599352	HSPA1B	0.355419	0.809461	NA	NA	NA	NA
JHU_6.32600469	rs9272119	6	32600470	HSPA1B	0.261182	0.816407	NA	NA	NA	NA
JHU_6.32601306	NA	6	32601307	HSPA1B	0.261182	0.816407	NA	NA	NA	NA
JHU_6.32601562	rs9272181	6	32601563	HSPA1B	0.355419	0.809461	NA	NA	NA	NA
JHU_6.32601563	rs9272182	6	32601564	HSPA1B	-0.314805	0.647625	NA	NA	NA	NA
JHU_6.32601603	rs9272183	6	32601604	HSPA1B	-0.314805	0.647625	NA	NA	NA	NA
JHU_6.32601737	NA	6	32601738	HSPA1B	0.278216	0.810629	NA	NA	NA	NA
JHU_6.32602395	rs9272226	6	32602396	HSPA1B	-0.244287	0.875684	NA	NA	NA	NA
JHU_6.32602567	NA	6	32602568	HSPA1B	-0.344195	0.554951	NA	NA	NA	NA
JHU_6.32602685	NA	6	32602686	HSPA1B	0.363203	0.809231	NA	NA	NA	NA
JHU_6.32603411	rs9272265	6	32603412	HSPA1B	-0.337401	0.581333	NA	NA	NA	NA
JHU_6.32603525	rs9272271	6	32603526	HSPA1B	0.253455	0.826454	NA	NA	NA	NA
JHU_6.32603633	rs9272276	6	32603634	HSPA1B	0.253455	0.826454	NA	NA	NA	NA
JHU_6.32604058	rs9272318	6	32604059	HSPA1B	-0.374232	0.877253	NA	NA	NA	NA
JHU_6.32604258	NA	6	32604259	HSPA1B	-0.412011	0.8563	NA	NA	NA	NA
JHU_6.32604484	rs9272354	6	32604485	HSPA1B	0.253455	0.826454	NA	NA	NA	NA
JHU_6.32605450	rs9272449	6	32605451	HSPA1B	0.253455	0.826454	NA	NA	NA	NA
JHU_6.32605654	NA	6	32605655	HSPA1B	0.253455	0.826454	NA	NA	NA	NA
JHU_6.32605971	NA	6	32605972	HSPA1B	-0.386417	0.867973	NA	NA	NA	NA
JHU_6.32607438	rs9272582	6	32607439	HSPA1B	0.355419	0.809461	NA	NA	NA	NA
JHU_6.32607665	NA	6	32607666	HSPA1B	0.251117	0.832276	NA	NA	NA	NA
JHU_6.32607721	NA	6	32607722	HSPA1B	0.213957	0.877815	NA	NA	NA	NA
JHU_6.32607819	rs28383397	6	32607820	HSPA1B	-0.386417	0.867973	NA	NA	NA	NA
JHU_6.32607985	NA	6	32607986	HSPA1B	0.257651	0.768215	NA	NA	NA	NA
JHU_6.32608034	NA	6	32608035	HSPA1B	-0.399637	0.85784	NA	NA	NA	NA
JHU_6.32608356	rs77936036	6	32608357	HSPA1B	0.253455	0.826454	NA	NA	NA	NA
JHU_6.32608393	rs9272646	6	32608394	HSPA1B	0.253455	0.826454	NA	NA	NA	NA
JHU_6.32608585	NA	6	32608586	HSPA1B	0.355447	0.83961	NA	NA	NA	NA
JHU_6.32608736	NA	6	32608737	HSPA1B	0.234136	0.833288	NA	NA	NA	NA
JHU_6.32609452	rs28383456	6	32609453	HSPA1B	-0.399637	0.85784	NA	NA	NA	NA
JHU_6.32610534	NA	6	32610535	HSPA1B	0.210692	0.874295	NA	NA	NA	NA
JHU_6.32611693	NA	6	32611694	HSPA1B	0.257472	0.849776	NA	NA	NA	NA
JHU_6.32612201	NA	6	32612202	HSPA1B	0.253455	0.826454	NA	NA	NA	NA
JHU_6.32614036	NA	6	32614037	HSPA1B	-0.386417	0.867973	NA	NA	NA	NA
JHU_6.32620691	NA	6	32620692	HSPA1B	NA	NA	-0.33882	0.784133	NA	NA
JHU_6.32648111	NA	6	32648112	HSPA1B	0.28625	0.877768	NA	NA	NA	NA
JHU_6.32649450	NA	6	32649451	HSPA1B	0.318635	0.84913	NA	NA	NA	NA
JHU_6.32649848	NA	6	32649849	HSPA1B	0.290337	0.878209	NA	NA	NA	NA
JHU_6.32650267	NA	6	32650268	HSPA1B	-0.651081	0.632424	NA	NA	NA	NA
JHU_6.32650435	NA	6	32650436	HSPA1B	0.299857	0.866005	NA	NA	NA	NA
JHU_6.32651508	rs17212216	6	32651509	HSPA1B	0.28625	0.877768	NA	NA	NA	NA
JHU_6.32651539	rs17212223	6	32651540	HSPA1B	0.302837	0.863947	NA	NA	NA	NA
JHU_6.32651712	rs17212279	6	32651713	HSPA1B	0.28625	0.877768	NA	NA	NA	NA
JHU_6.32652004	NA	6	32652005	HSPA1B	0.28625	0.877768	NA	NA	NA	NA
JHU_6.32652025	NA	6	32652026	HSPA1B	0.28625	0.877768	NA	NA	NA	NA
JHU_6.32652223	rs17206035	6	32652224	HSPA1B	0.28625	0.877768	NA	NA	NA	NA
JHU_6.32652493	NA	6	32652494	HSPA1B	0.332917	0.845833	NA	NA	NA	NA
JHU_6.32652518	rs17212448	6	32652519	HSPA1B	0.28625	0.877768	NA	NA	NA	NA
JHU_6.32652555	rs28746942	6	32652556	HSPA1B	0.28625	0.877768	NA	NA	NA	NA
JHU_6.32653405	NA	6	32653406	HSPA1B	0.322036	0.840691	NA	NA	NA	NA
JHU_6.32653458	NA	6	32653459	HSPA1B	0.28625	0.877768	NA	NA	NA	NA
JHU_6.32653872	NA	6	32653873	HSPA1B	0.28625	0.877768	NA	NA	NA	NA
JHU_6.32654093	rs28746994	6	32654094	HSPA1B	0.28625	0.877768	NA	NA	NA	NA
JHU_6.32654224	rs28746997	6	32654225	HSPA1B	0.28625	0.877768	NA	NA	NA	NA
JHU_6.32654474	rs28747007	6	32654475	HSPA1B	0.28625	0.877768	NA	NA	NA	NA
JHU_6.32654705	rs28747016	6	32654706	HSPA1B	0.28625	0.877768	NA	NA	NA	NA
JHU_6.32654738	NA	6	32654739	HSPA1B	0.28625	0.877768	NA	NA	NA	NA
JHU_6.32654771	NA	6	32654772	HSPA1B	0.28625	0.877768	NA	NA	NA	NA
JHU_6.32654859	rs28747026	6	32654860	HSPA1B	0.28625	0.877768	NA	NA	NA	NA
JHU_6.32655256	rs28747034	6	32655257	HSPA1B	0.28625	0.877768	NA	NA	NA	NA
JHU_6.32655475	rs28747039	6	32655476	HSPA1B	0.28625	0.877768	NA	NA	NA	NA
JHU_6.32655583	NA	6	32655584	HSPA1B	0.294504	0.871841	NA	NA	NA	NA
JHU_6.32656475	rs28747055	6	32656476	HSPA1B	0.28625	0.877768	NA	NA	NA	NA
JHU_6.32657019	NA	6	32657020	HSPA1B	0.28625	0.877768	NA	NA	NA	NA
JHU_6.32657843	NA	6	32657844	HSPA1B	-0.651081	0.632424	NA	NA	NA	NA
JHU_6.32662508	rs28891493	6	32662509	HSPA1B	0.28625	0.877768	NA	NA	NA	NA
JHU_6.32663359	NA	6	32663360	HSPA1B	-0.38813	0.866886	NA	NA	NA	NA
JHU_6.32668885	rs9501648	6	32668886	HSPA1B	0.326242	0.838041	NA	NA	NA	NA
JHU_6.32674724	NA	6	32674725	HSPA1B	-0.364242	0.835145	NA	NA	NA	NA
JHU_6.32675129	NA	6	32675130	HSPA1B	0.326242	0.838041	NA	NA	NA	NA
JHU_6.32680557	rs28772303	6	32680558	HSPA1B	0.382482	0.750199	NA	NA	NA	NA
JHU_6.32713673	NA	6	32713674	HSPA1B	-0.39596	0.860615	NA	NA	NA	NA
exm536534	rs116163401	6	32713625	HSPA1B	0.355419	0.809461	NA	NA	NA	NA
kgp10159204	rs28747012	6	32654558	HSPA1B	0.28625	0.877768	NA	NA	NA	NA
kgp12042440	rs3094204	6	31091992	HSPA1B	NA	NA	0.332611	0.839547	NA	NA
kgp17003839	rs115881764	6	31461309	HSPA1B	NA	NA	-0.310495	0.848125	NA	NA
kgp203403	NA	6	31317697	HSPA1B	NA	NA	0.35649	0.548913	NA	NA
kgp2415937	rs73730049	6	31273743	HSPA1B	NA	NA	0.339164	0.626854	NA	NA
kgp3435555	rs35195457	6	32637833	HSPA1B	0.302837	0.863947	NA	NA	NA	NA
kgp3670933	rs9272620	6	32607972	HSPA1B	0.253455	0.826454	NA	NA	NA	NA
kgp4349717	rs9272230	6	32602602	HSPA1B	0.355419	0.809461	NA	NA	NA	NA
kgp4416520	rs114029895	6	31480263	HSPA1B	NA	NA	-0.28405	0.84832	NA	NA
kgp4919643	rs73728779	6	31253605	HSPA1B	NA	NA	0.322336	0.590536	NA	NA
kgp4927773	rs6914412	6	31742242	HSPA1B	NA	NA	0.227225	0.848121	NA	NA
kgp6115278	NA	6	31313392	HSPA1B	NA	NA	0.210238	0.864547	NA	NA
kgp6656908	rs9271859	6	32595231	HSPA1B	-0.281968	0.784628	NA	NA	NA	NA
kgp823990	rs75460132	6	32504955	HSPA1B	-0.256066	0.838323	NA	NA	NA	NA
kgp8335817	rs28747059	6	32656558	HSPA1B	0.28625	0.877768	NA	NA	NA	NA
kgp865340	rs116603449	6	32595194	HSPA1B	-0.281968	0.784628	NA	NA	NA	NA
kgp9295186	rs2736182	6	31583312	HSPA1B	NA	NA	-0.23203	0.866975	NA	NA
kgp9811499	rs28746990	6	32653903	HSPA1B	0.331786	0.830122	NA	NA	NA	NA
rs1049724	rs1049724	6	31236862	HSPA1B	NA	NA	0.314781	0.729221	NA	NA
rs1055569	rs1055569	6	31440082	HSPA1B	NA	NA	0.172616	0.87993	NA	NA
rs1077394	rs1077394	6	31610384	HSPA1B	NA	NA	-0.199366	0.780975	NA	NA
rs112140494	NA	6	32490767	HSPA1B	-0.447981	0.834904	NA	NA	NA	NA
rs113065314	NA	6	32479419	HSPA1B	-0.447981	0.834904	NA	NA	NA	NA
rs113322920	rs113322920	6	32553849	HSPA1B	-0.709467	0.498744	NA	NA	NA	NA
rs113881036	rs113881036	6	31300384	HSPA1B	NA	NA	0.185709	0.784133	NA	NA
rs113881731	rs113881731	6	31301572	HSPA1B	NA	NA	0.185709	0.784133	NA	NA
rs114235219	rs114235219	6	31092304	HSPA1B	NA	NA	-0.300551	0.86007	NA	NA
rs114645331	NA	6	32554776	HSPA1B	-0.447981	0.834904	NA	NA	NA	NA
rs115134960	rs115134960	6	31397901	HSPA1B	NA	NA	-0.304599	0.856418	NA	NA
rs115241734	NA	6	31298097	HSPA1B	NA	NA	0.185709	0.784133	NA	NA
rs115307579	rs115307579	6	31120734	HSPA1B	NA	NA	-0.359391	0.878911	NA	NA
rs116765566	rs116765566	6	31299083	HSPA1B	NA	NA	0.185709	0.784133	NA	NA
rs12192514	NA	6	32674240	HSPA1B	-0.334279	0.875741	NA	NA	NA	NA
rs12199460	NA	6	31094728	HSPA1B	NA	NA	0.215462	0.770932	NA	NA
rs1265048	rs1265048	6	31081409	HSPA1B	NA	NA	0.178845	0.872389	NA	NA
rs1265052	rs1265052	6	31080471	HSPA1B	NA	NA	0.166921	0.868452	NA	NA
rs1265061	rs1265061	6	31078257	HSPA1B	NA	NA	-0.165	0.857102	NA	NA
rs1265155	rs1265155	6	31143694	HSPA1B	NA	NA	-0.202878	0.855326	NA	NA
rs1265156	rs1265156	6	31142297	HSPA1B	NA	NA	-0.236599	0.792084	NA	NA
rs1266074	NA	6	31666551	HSPA1B	NA	NA	-0.197862	0.809371	NA	NA
rs1269851	rs1269851	6	32092207	HSPA1B	NA	NA	0.268421	0.847289	NA	NA
rs13201872	rs13201872	6	31020282	HSPA1B	NA	NA	0.217926	0.84821	NA	NA
rs14365	rs14365	6	31635710	HSPA1B	NA	NA	-0.214227	0.777167	NA	NA
rs146530664	NA	6	32487811	HSPA1B	-0.421933	0.85881	NA	NA	NA	NA
rs150135360	rs150135360	6	31440505	HSPA1B	NA	NA	-0.309281	0.87758	NA	NA
rs16899160	rs16899160	6	31256667	HSPA1B	NA	NA	0.339164	0.626854	NA	NA
rs17191153	rs17191153	6	31170947	HSPA1B	NA	NA	0.255742	0.832699	NA	NA
rs17196961	rs17196961	6	31094803	HSPA1B	NA	NA	0.224241	0.737021	NA	NA
rs17197269	rs17197269	6	31146261	HSPA1B	NA	NA	-0.300551	0.86007	NA	NA
rs17205738	rs17205738	6	32650762	HSPA1B	0.28625	0.877768	NA	NA	NA	NA
rs17205775	rs17205775	6	32651047	HSPA1B	0.28625	0.877768	NA	NA	NA	NA
rs17205823	rs17205823	6	32651168	HSPA1B	0.28625	0.877768	NA	NA	NA	NA
rs17205844	rs17205844	6	32651254	HSPA1B	0.28625	0.877768	NA	NA	NA	NA
rs17205851	rs17205851	6	32651265	HSPA1B	0.28625	0.877768	NA	NA	NA	NA
rs17206012	rs17206012	6	32652077	HSPA1B	0.28625	0.877768	NA	NA	NA	NA
rs17206049	rs17206049	6	32652336	HSPA1B	0.28625	0.877768	NA	NA	NA	NA
rs17211861	rs17211861	6	32637121	HSPA1B	0.302837	0.863947	NA	NA	NA	NA
rs17212090	rs17212090	6	32650809	HSPA1B	0.28625	0.877768	NA	NA	NA	NA
rs17212343	rs17212343	6	32652147	HSPA1B	0.28625	0.877768	NA	NA	NA	NA
rs17212420	rs17212420	6	32652400	HSPA1B	0.323621	0.840855	NA	NA	NA	NA
rs17212616	rs17212616	6	32674617	HSPA1B	-0.334279	0.875741	NA	NA	NA	NA
rs17212846	rs17212846	6	32675581	HSPA1B	-0.334279	0.875741	NA	NA	NA	NA
rs17424325	NA	6	32521644	HSPA1B	0.222916	0.838306	NA	NA	NA	NA
rs187792322	NA	6	32526021	HSPA1B	-0.228309	0.880456	NA	NA	NA	NA
rs204889	rs204889	6	32086092	HSPA1B	NA	NA	0.348549	0.880113	NA	NA
rs204890	rs204890	6	32085598	HSPA1B	NA	NA	0.268421	0.847289	NA	NA
rs204892	rs204892	6	32097891	HSPA1B	NA	NA	0.241009	0.853946	NA	NA
rs204894	rs204894	6	32093922	HSPA1B	NA	NA	0.232551	0.872261	NA	NA
rs2050190	rs2050190	6	32339076	HSPA1B	NA	NA	0.179317	0.857984	NA	NA
rs206015	rs206015	6	32182759	HSPA1B	NA	NA	0.208781	0.866958	NA	NA
rs2071475	rs2071475	6	32782387	HSPA1B	NA	NA	-0.284304	0.844558	NA	NA
rs2071596	rs2071596	6	31506691	HSPA1B	NA	NA	-0.295457	0.365505	NA	NA
rs2072633	rs2072633	6	31919578	HSPA1B	0.25661	0.850216	NA	NA	NA	NA
rs2074478	rs2074478	6	31105633	HSPA1B	NA	NA	0.29523	0.784871	NA	NA
rs2156875	rs2156875	6	31317347	HSPA1B	NA	NA	-0.194124	0.798425	NA	NA
rs2233954	rs2233954	6	31105672	HSPA1B	NA	NA	0.300832	0.866318	NA	NA
rs2233977	rs2233977	6	31079894	HSPA1B	-0.237824	0.88125	NA	NA	NA	NA
rs2242656	rs2242656	6	31614102	HSPA1B	NA	NA	-0.191726	0.801621	NA	NA
rs2256974	rs2256974	6	31555392	HSPA1B	NA	NA	-0.285059	0.486423	NA	NA
rs2394877	rs2394877	6	31066468	HSPA1B	NA	NA	-0.183354	0.810342	NA	NA
rs2394972	NA	6	31311760	HSPA1B	NA	NA	0.324531	0.609805	NA	NA
rs2442719	rs2442719	6	31320538	HSPA1B	NA	NA	-0.205122	0.74945	NA	NA
rs2442726	NA	6	31319891	HSPA1B	NA	NA	0.211448	0.855416	NA	NA
rs2508010	rs2508010	6	31071100	HSPA1B	NA	NA	-0.183354	0.810342	NA	NA
rs2508011	rs2508011	6	31071058	HSPA1B	NA	NA	-0.183354	0.810342	NA	NA
rs2516440	rs2516440	6	31440497	HSPA1B	NA	NA	0.198738	0.81711	NA	NA
rs2517403	rs2517403	6	31067009	HSPA1B	NA	NA	-0.183354	0.810342	NA	NA
rs2523483	NA	6	31353792	HSPA1B	NA	NA	0.240682	0.863873	NA	NA
rs2523622	rs2523622	6	31317232	HSPA1B	NA	NA	-0.194124	0.798425	NA	NA
rs2523659	rs2523659	6	31440309	HSPA1B	NA	NA	0.172616	0.87993	NA	NA
rs2523887	rs2523887	6	31040725	HSPA1B	NA	NA	-0.213794	0.807281	NA	NA
rs2524067	rs2524067	6	31245821	HSPA1B	0.443295	0.789554	NA	NA	NA	NA
rs2524074	rs2524074	6	31244021	HSPA1B	0.393962	0.807526	NA	NA	NA	NA
rs2555456	rs2555456	6	32102231	HSPA1B	NA	NA	0.268421	0.847289	NA	NA
rs2596521	rs2596521	6	31315860	HSPA1B	NA	NA	-0.165776	0.844267	NA	NA
rs2621322	rs2621322	6	32788712	HSPA1B	NA	NA	-0.284304	0.844558	NA	NA
rs2621396	rs2621396	6	32752913	HSPA1B	NA	NA	-0.272504	0.863242	NA	NA
rs2647049	NA	6	32672681	HSPA1B	-0.334279	0.875741	NA	NA	NA	NA
rs2736163	rs2736163	6	31597708	HSPA1B	NA	NA	-0.213371	0.874751	NA	NA
rs28361028	rs28361028	6	31218038	HSPA1B	NA	NA	0.207814	0.871418	NA	NA
rs28366155	rs28366155	6	31658634	HSPA1B	NA	NA	0.291588	0.759811	NA	NA
rs28366157	rs28366157	6	31672242	HSPA1B	NA	NA	0.24901	0.856013	NA	NA
rs28366298	rs28366298	6	32560859	HSPA1B	-0.447981	0.834904	NA	NA	NA	NA
rs28367624	rs28367624	6	31267714	HSPA1B	NA	NA	-0.182423	0.874027	NA	NA
rs28367782	rs28367782	6	31303100	HSPA1B	NA	NA	0.185709	0.784133	NA	NA
rs28383408	rs28383408	6	32608251	HSPA1B	-0.386417	0.867973	NA	NA	NA	NA
rs28383413	rs28383413	6	32608417	HSPA1B	-0.386417	0.867973	NA	NA	NA	NA
rs2844479	rs2844479	6	31572956	HSPA1B	NA	NA	-0.318824	0.579678	NA	NA
rs2844535	NA	6	31350303	HSPA1B	NA	NA	-0.193074	0.855514	NA	NA
rs2844635	rs2844635	6	31075481	HSPA1B	NA	NA	-0.165	0.857102	NA	NA
rs2853923	rs2853923	6	31265737	HSPA1B	NA	NA	-0.186559	0.8559	NA	NA
rs28542332	rs28542332	6	31243465	HSPA1B	NA	NA	0.292204	0.792953	NA	NA
rs2857211	rs2857211	6	32740442	HSPA1B	NA	NA	0.189711	0.870314	NA	NA
rs2857595	rs2857595	6	31568469	HSPA1B	NA	NA	-0.270176	0.612787	NA	NA
rs2857694	rs2857694	6	31587870	HSPA1B	0.36351	0.856024	NA	NA	NA	NA
rs2857697	rs2857697	6	31585219	HSPA1B	0.36351	0.856024	NA	NA	NA	NA
rs28746905	rs28746905	6	32648842	HSPA1B	0.28625	0.877768	NA	NA	NA	NA
rs28746916	rs28746916	6	32649579	HSPA1B	0.28625	0.877768	NA	NA	NA	NA
rs28746924	rs28746924	6	32649854	HSPA1B	0.28625	0.877768	NA	NA	NA	NA
rs28746946	rs28746946	6	32652715	HSPA1B	0.28625	0.877768	NA	NA	NA	NA
rs28746953	rs28746953	6	32652823	HSPA1B	0.28625	0.877768	NA	NA	NA	NA
rs28746954	rs28746954	6	32652826	HSPA1B	0.28625	0.877768	NA	NA	NA	NA
rs28746955	rs28746955	6	32652858	HSPA1B	0.28625	0.877768	NA	NA	NA	NA
rs28746962	rs35417728	6	32652979	HSPA1B	0.28625	0.877768	NA	NA	NA	NA
rs28746964	rs28746964	6	32653083	HSPA1B	0.28625	0.877768	NA	NA	NA	NA
rs28746965	rs28746965	6	32653136	HSPA1B	0.331786	0.830122	NA	NA	NA	NA
rs28746966	rs28746966	6	32653145	HSPA1B	0.28625	0.877768	NA	NA	NA	NA
rs28746967	rs28746967	6	32653231	HSPA1B	0.28625	0.877768	NA	NA	NA	NA
rs28746976	rs28746976	6	32653536	HSPA1B	0.331786	0.830122	NA	NA	NA	NA
rs28746977	rs28746977	6	32653558	HSPA1B	0.331786	0.830122	NA	NA	NA	NA
rs28746982	rs28746982	6	32653703	HSPA1B	0.28625	0.877768	NA	NA	NA	NA
rs28746992	rs28746992	6	32653919	HSPA1B	0.28625	0.877768	NA	NA	NA	NA
rs28747013	rs28747013	6	32654596	HSPA1B	0.28625	0.877768	NA	NA	NA	NA
rs28747015	rs28747015	6	32654673	HSPA1B	0.28625	0.877768	NA	NA	NA	NA
rs28747030	rs28747030	6	32655104	HSPA1B	0.28625	0.877768	NA	NA	NA	NA
rs28747031	NA	6	32655125	HSPA1B	0.28625	0.877768	NA	NA	NA	NA
rs28747032	rs28747032	6	32655180	HSPA1B	0.28625	0.877768	NA	NA	NA	NA
rs28747033	rs28747033	6	32655213	HSPA1B	0.28625	0.877768	NA	NA	NA	NA
rs28747038	rs28747038	6	32655368	HSPA1B	0.28625	0.877768	NA	NA	NA	NA
rs28747047	rs28747047	6	32655578	HSPA1B	0.28625	0.877768	NA	NA	NA	NA
rs28752850	rs28752850	6	31298291	HSPA1B	NA	NA	0.163998	0.86932	NA	NA
rs28752861	NA	6	31298626	HSPA1B	NA	NA	0.185709	0.784133	NA	NA
rs28752870	rs28752870	6	31300198	HSPA1B	NA	NA	0.185709	0.784133	NA	NA
rs28772281	rs28772281	6	32674086	HSPA1B	0.326242	0.838041	NA	NA	NA	NA
rs28772724	rs28772724	6	32509357	HSPA1B	-0.447981	0.834904	NA	NA	NA	NA
rs28891406	rs112120239	6	32640336	HSPA1B	0.28625	0.877768	NA	NA	NA	NA
rs28891485	rs28891485	6	32649274	HSPA1B	0.28625	0.877768	NA	NA	NA	NA
rs2894202	rs2894202	6	31233270	HSPA1B	0.325915	0.870957	NA	NA	NA	NA
rs3020644	rs3020644	6	31894626	HSPA1B	0.505852	0.787149	NA	NA	NA	NA
rs3093554	rs3093554	6	31549407	HSPA1B	NA	NA	-0.309281	0.87758	NA	NA
rs3093974	rs3093974	6	31506210	HSPA1B	NA	NA	0.20182	0.85201	NA	NA
rs3094682	rs3094682	6	31264461	HSPA1B	NA	NA	0.339164	0.626854	NA	NA
rs3095089	rs3095089	6	30933794	HSPA1B	NA	NA	-0.247706	0.81543	NA	NA
rs3095303	rs3095303	6	31070078	HSPA1B	NA	NA	-0.194973	0.821921	NA	NA
rs3095345	rs3095345	6	30822413	HSPA1B	NA	NA	-0.269845	0.877575	NA	NA
rs3104389	rs3104389	6	32595097	HSPA1B	-0.386417	0.867973	NA	NA	NA	NA
rs3128759	rs3128759	6	31885930	HSPA1B	NA	NA	0.227264	0.785172	NA	NA
rs3129730	NA	6	32681839	HSPA1B	-0.334279	0.875741	NA	NA	NA	NA
rs3129763	NA	6	32590925	HSPA1B	0.305034	0.742094	NA	NA	NA	NA
rs3129921	rs3129921	6	32333093	HSPA1B	-0.241668	0.865875	NA	NA	NA	NA
rs3129922	NA	6	32333098	HSPA1B	-0.241668	0.865875	NA	NA	NA	NA
rs3129923	rs3129923	6	32333195	HSPA1B	-0.241668	0.865875	NA	NA	NA	NA
rs3130542	rs3130542	6	31232111	HSPA1B	0.323383	0.872464	NA	NA	NA	NA
rs3130545	rs3130545	6	31063328	HSPA1B	NA	NA	-0.165	0.857102	NA	NA
rs3130559	rs3130559	6	31097301	HSPA1B	NA	NA	-0.176544	0.837717	NA	NA
rs3130573	rs3130573	6	31106268	HSPA1B	-0.237507	0.822409	NA	NA	NA	NA
rs3130648	rs3130648	6	30800326	HSPA1B	NA	NA	-0.320586	0.783576	NA	NA
rs3130696	rs3130696	6	31243884	HSPA1B	0.361731	0.818799	NA	NA	NA	NA
rs3130901	rs3130901	6	31419065	HSPA1B	-0.367394	0.783838	NA	NA	NA	NA
rs3130955	rs3130955	6	31054511	HSPA1B	NA	NA	0.180022	0.844053	NA	NA
rs3131003	rs3131003	6	31093482	HSPA1B	-0.265453	0.841005	NA	NA	NA	NA
rs3131018	rs3131018	6	31143582	HSPA1B	NA	NA	0.178315	0.855163	NA	NA
rs3131934	rs3131934	6	30931844	HSPA1B	NA	NA	0.216264	0.797231	NA	NA
rs3132484	rs3132484	6	31243410	HSPA1B	NA	NA	-0.172564	0.878834	NA	NA
rs3132485	NA	6	31243389	HSPA1B	NA	NA	-0.17463	0.87565	NA	NA
rs3132486	rs3132486	6	31243170	HSPA1B	NA	NA	-0.20229	0.802345	NA	NA
rs3135003	rs3135003	6	32591476	HSPA1B	0.355419	0.809461	NA	NA	NA	NA
rs34304006	rs34304006	6	32588007	HSPA1B	NA	NA	-0.304799	0.833388	NA	NA
rs35445101	rs35445101	6	32546879	HSPA1B	-0.447981	0.834904	NA	NA	NA	NA
rs3749938	rs3749938	6	31407218	HSPA1B	NA	NA	0.295529	0.868675	NA	NA
rs3778639	rs3778639	6	31093776	HSPA1B	NA	NA	0.195217	0.812993	NA	NA
rs3815087	rs3815087	6	31093587	HSPA1B	0.240842	0.830093	NA	NA	NA	NA
rs3819292	NA	6	31322522	HSPA1B	NA	NA	0.200224	0.816328	NA	NA
rs3828890	rs3828890	6	31440669	HSPA1B	NA	NA	-0.173179	0.820638	NA	NA
rs388629	rs388629	6	32105512	HSPA1B	NA	NA	0.241009	0.853946	NA	NA
rs416002	rs416002	6	31938635	HSPA1B	NA	NA	0.249901	0.83914	NA	NA
rs449283	rs449283	6	31937037	HSPA1B	NA	NA	0.285528	0.767333	NA	NA
rs4523128	rs4523128	6	31269382	HSPA1B	NA	NA	0.339164	0.626854	NA	NA
rs4530905	rs4530905	6	31316880	HSPA1B	NA	NA	-0.194417	0.820582	NA	NA
rs4538747	rs4538747	6	32657334	HSPA1B	0.28625	0.877768	NA	NA	NA	NA
rs4540292	rs4540292	6	31317182	HSPA1B	NA	NA	-0.194417	0.820582	NA	NA
rs4713466	rs4713466	6	31435869	HSPA1B	NA	NA	-0.243982	0.861237	NA	NA
rs477515	rs477515	6	32569691	HSPA1B	-0.386417	0.867973	NA	NA	NA	NA
rs494620	rs494620	6	31838713	HSPA1B	NA	NA	-0.221656	0.789493	NA	NA
rs4947258	NA	6	32747502	HSPA1B	NA	NA	0.28742	0.87029	NA	NA
rs4947300	rs4947300	6	31073857	HSPA1B	NA	NA	-0.183354	0.810342	NA	NA
rs4947305	rs4947305	6	31144429	HSPA1B	NA	NA	-0.202878	0.855326	NA	NA
rs4947349	rs4947349	6	32747790	HSPA1B	NA	NA	0.31791	0.782802	NA	NA
rs4959072	NA	6	31346554	HSPA1B	NA	NA	-0.216553	0.790936	NA	NA
rs4992474	rs4992474	6	31318933	HSPA1B	NA	NA	0.19749	0.867776	NA	NA
rs5000632	NA	6	32663688	HSPA1B	0.331786	0.830122	NA	NA	NA	NA
rs5000634	rs5000634	6	32663564	HSPA1B	0.268243	0.834718	NA	NA	NA	NA
rs502771	rs502771	6	32578970	HSPA1B	NA	NA	-0.165101	0.871645	NA	NA
rs505997	rs505997	6	32121932	HSPA1B	NA	NA	0.276778	0.821632	NA	NA
rs511294	rs511294	6	31888869	HSPA1B	NA	NA	0.252442	0.802378	NA	NA
rs512559	rs512559	6	31916062	HSPA1B	NA	NA	0.285528	0.767333	NA	NA
rs522308	rs522308	6	32581922	HSPA1B	-0.705849	0.438831	NA	NA	NA	NA
rs544167	rs544167	6	31890158	HSPA1B	NA	NA	0.246987	0.810695	NA	NA
rs55821031	rs55821031	6	31377662	HSPA1B	-0.397945	0.861745	0.322552	0.855326	NA	NA
rs56280537	rs56280537	6	31318320	HSPA1B	NA	NA	0.35649	0.548913	NA	NA
rs58742490	rs58742490	6	31265376	HSPA1B	NA	NA	0.339164	0.626854	NA	NA
rs60937396	rs60937396	6	31404373	HSPA1B	-0.346279	0.848742	NA	NA	NA	NA
rs614549	rs614549	6	31840625	HSPA1B	NA	NA	-0.19932	0.810024	NA	NA
rs621701	rs621701	6	31903121	HSPA1B	NA	NA	0.246987	0.810695	NA	NA
rs638383	rs638383	6	31908224	HSPA1B	NA	NA	0.285528	0.767333	NA	NA
rs644045	rs644045	6	31883957	HSPA1B	NA	NA	0.227264	0.785172	NA	NA
rs6457372	rs6457372	6	31247121	HSPA1B	NA	NA	0.154828	0.875067	NA	NA
rs674313	rs674313	6	32578082	HSPA1B	NA	NA	-0.193581	0.822739	NA	NA
rs6905036	rs6905036	6	31273146	HSPA1B	NA	NA	0.339164	0.626854	NA	NA
rs6905201	rs6905201	6	31343227	HSPA1B	NA	NA	-0.19278	0.83258	NA	NA
rs6907185	rs6907185	6	31844684	HSPA1B	NA	NA	0.258937	0.778765	NA	NA
rs6909321	rs6909321	6	31093190	HSPA1B	NA	NA	0.191571	0.825865	NA	NA
rs6911408	rs6911408	6	31095066	HSPA1B	0.21612	0.868236	NA	NA	NA	NA
rs6913137	rs6913137	6	31090078	HSPA1B	NA	NA	0.183204	0.850429	NA	NA
rs6913471	rs6913471	6	32339925	HSPA1B	-0.349654	0.622379	NA	NA	NA	NA
rs6916278	rs6916278	6	31678774	HSPA1B	NA	NA	0.291588	0.759811	NA	NA
rs6916779	rs6916779	6	32684317	HSPA1B	NA	NA	0.208939	0.842642	NA	NA
rs6917363	rs6917363	6	31247169	HSPA1B	NA	NA	0.154828	0.875067	NA	NA
rs6922431	rs6922431	6	31465030	HSPA1B	0.494608	0.60267	NA	NA	NA	NA
rs6923313	rs6923313	6	31241370	HSPA1B	NA	NA	0.208424	0.780975	NA	NA
rs6929796	rs6929796	6	31522669	HSPA1B	NA	NA	-0.291539	0.463308	NA	NA
rs6932086	rs6932086	6	31095088	HSPA1B	NA	NA	0.224303	0.740206	NA	NA
rs6932396	rs6932396	6	31208360	HSPA1B	NA	NA	0.207814	0.871418	NA	NA
rs6939227	rs6939227	6	31870873	HSPA1B	NA	NA	0.285528	0.767333	NA	NA
rs707913	rs707913	6	31084787	HSPA1B	NA	NA	-0.217564	0.790519	NA	NA
rs707921	rs707921	6	31625541	HSPA1B	NA	NA	-0.213371	0.874751	NA	NA
rs707922	rs707922	6	31625507	HSPA1B	NA	NA	-0.215468	0.785392	NA	NA
rs707928	rs707928	6	31742590	HSPA1B	NA	NA	0.19291	0.864697	NA	NA
rs707929	rs707929	6	31742067	HSPA1B	NA	NA	0.190649	0.854324	NA	NA
rs707938	rs707938	6	31729359	HSPA1B	NA	NA	0.185828	0.847197	NA	NA
rs707952	rs707952	6	32609806	HSPA1B	0.355419	0.809461	NA	NA	NA	NA
rs719654	rs719654	6	32752139	HSPA1B	NA	NA	-0.29091	0.843059	NA	NA
rs719655	rs719655	6	32752333	HSPA1B	NA	NA	0.28742	0.87029	NA	NA
rs72853904	NA	6	32505575	HSPA1B	-0.301534	0.751702	NA	NA	NA	NA
rs73396284	rs200609915	6	31582572	HSPA1B	NA	NA	0.291588	0.759811	NA	NA
rs73410643	rs73410643	6	32575340	HSPA1B	0.337561	0.85602	NA	NA	NA	NA
rs73727477	rs73727477	6	30798168	HSPA1B	0.383998	0.877365	NA	NA	NA	NA
rs73728280	rs73728280	6	31141827	HSPA1B	NA	NA	0.231922	0.86704	NA	NA
rs73728781	rs73728781	6	31253619	HSPA1B	NA	NA	0.322336	0.590536	NA	NA
rs73728860	rs73728860	6	31313882	HSPA1B	NA	NA	0.35649	0.548913	NA	NA
rs74291249	NA	6	32594098	HSPA1B	0.351529	0.82354	NA	NA	NA	NA
rs743400	rs743400	6	31607111	HSPA1B	NA	NA	0.291588	0.759811	NA	NA
rs74951723	NA	6	32620916	HSPA1B	0.371513	0.803991	NA	NA	NA	NA
rs74997284	NA	6	32518934	HSPA1B	-0.256066	0.838323	NA	NA	NA	NA
rs750332	rs750332	6	31607050	HSPA1B	NA	NA	-0.20759	0.864781	NA	NA
rs75640879	rs75640879	6	32541021	HSPA1B	-0.447981	0.834904	NA	NA	NA	NA
rs75872645	NA	6	31291932	HSPA1B	NA	NA	0.185709	0.784133	NA	NA
rs760293	rs760293	6	31611777	HSPA1B	NA	NA	-0.20759	0.864781	NA	NA
rs76302731	NA	6	32492228	HSPA1B	-0.447981	0.834904	NA	NA	NA	NA
rs76946723	rs28861787	6	32578917	HSPA1B	NA	NA	-0.165101	0.871645	NA	NA
rs7742033	rs7742033	6	31085226	HSPA1B	NA	NA	0.264567	0.872832	NA	NA
rs7743807	rs7743807	6	31854543	HSPA1B	NA	NA	0.285528	0.767333	NA	NA
rs7745040	rs7745040	6	32664332	HSPA1B	0.268243	0.834718	NA	NA	NA	NA
rs7758736	rs7758736	6	32758394	HSPA1B	NA	NA	0.312337	0.785306	NA	NA
rs7762279	rs7762279	6	32755290	HSPA1B	NA	NA	0.28742	0.87029	NA	NA
rs78008926	rs78008926	6	31298743	HSPA1B	NA	NA	0.185709	0.784133	NA	NA
rs78240203	NA	6	32600881	HSPA1B	0.355419	0.809461	NA	NA	NA	NA
rs78915904	rs78915904	6	31300272	HSPA1B	NA	NA	0.185709	0.784133	NA	NA
rs805262	rs805262	6	31628733	HSPA1B	0.491055	0.881221	NA	NA	NA	NA
rs805267	rs805267	6	31639757	HSPA1B	NA	NA	-0.213371	0.874751	NA	NA
rs805269	rs805269	6	31644282	HSPA1B	NA	NA	-0.213371	0.874751	NA	NA
rs805286	rs805286	6	31679307	HSPA1B	NA	NA	0.18187	0.848025	NA	NA
rs805287	rs805287	6	31678730	HSPA1B	NA	NA	0.233051	0.749313	NA	NA
rs805294	rs805294	6	31688217	HSPA1B	NA	NA	0.173767	0.867776	NA	NA
rs805295	rs805295	6	31675297	HSPA1B	NA	NA	-0.215408	0.8559	NA	NA
rs805300	rs805300	6	31618567	HSPA1B	NA	NA	-0.213371	0.874751	NA	NA
rs887466	rs887466	6	31143511	HSPA1B	NA	NA	-0.202878	0.855326	NA	NA
rs915654	rs915654	6	31538497	HSPA1B	NA	NA	0.175307	0.846182	NA	NA
rs9263699	rs9263699	6	31093699	HSPA1B	0.217094	0.86151	NA	NA	NA	NA
rs9263701	rs9263701	6	31094154	HSPA1B	0.21612	0.868236	NA	NA	NA	NA
rs9263703	rs9263703	6	31094482	HSPA1B	0.21612	0.868236	NA	NA	NA	NA
rs9263714	rs9263714	6	31095605	HSPA1B	0.21612	0.868236	NA	NA	NA	NA
rs9263715	rs9263715	6	31095801	HSPA1B	0.21612	0.868236	NA	NA	NA	NA
rs9264368	rs9264368	6	31228460	HSPA1B	0.323383	0.872464	NA	NA	NA	NA
rs9264387	rs9264387	6	31229173	HSPA1B	0.323383	0.872464	NA	NA	NA	NA
rs9264548	rs9264548	6	31234771	HSPA1B	0.323383	0.872464	NA	NA	NA	NA
rs9264554	rs9264554	6	31234855	HSPA1B	0.323383	0.872464	NA	NA	NA	NA
rs9265988	rs9265988	6	31316387	HSPA1B	NA	NA	-0.194124	0.798425	NA	NA
rs9266689	rs9266689	6	31348580	HSPA1B	NA	NA	-0.171525	0.876298	NA	NA
rs9268498	rs9268498	6	32375431	HSPA1B	NA	NA	-0.320839	0.817575	NA	NA
rs9268517	rs9268517	6	32379740	HSPA1B	NA	NA	-0.304931	0.867477	NA	NA
rs9268541	rs9268541	6	32384527	HSPA1B	NA	NA	-0.320839	0.817575	NA	NA
rs9269338	NA	6	32540304	HSPA1B	-0.264727	0.828448	NA	NA	NA	NA
rs9271325	NA	6	32582513	HSPA1B	NA	NA	0.1592	0.877746	NA	NA
rs9271469	rs9271469	6	32588630	HSPA1B	-0.386417	0.867973	NA	NA	NA	NA
rs9271488	rs9271488	6	32589000	HSPA1B	-0.386417	0.867973	NA	NA	NA	NA
rs9271489	rs9271489	6	32589051	HSPA1B	-0.251166	0.849675	NA	NA	NA	NA
rs9271492	rs9271492	6	32589122	HSPA1B	-0.244339	0.876317	NA	NA	NA	NA
rs9271503	NA	6	32589326	HSPA1B	-0.386417	0.867973	NA	NA	NA	NA
rs9271539	rs9271539	6	32590028	HSPA1B	-0.251166	0.849675	NA	NA	NA	NA
rs9271544	rs9271544	6	32590120	HSPA1B	-0.386417	0.867973	NA	NA	NA	NA
rs9271576	rs9271576	6	32590612	HSPA1B	-0.386417	0.867973	NA	NA	NA	NA
rs9271584	rs9271584	6	32590870	HSPA1B	-0.386417	0.867973	NA	NA	NA	NA
rs9271589	rs9271589	6	32591128	HSPA1B	-0.386417	0.867973	NA	NA	NA	NA
rs9271613	rs9271613	6	32591666	HSPA1B	0.336351	0.790339	NA	NA	NA	NA
rs9271626	rs9271626	6	32591944	HSPA1B	0.355419	0.809461	NA	NA	NA	NA
rs9271644	rs9271644	6	32592337	HSPA1B	-0.386417	0.867973	NA	NA	NA	NA
rs9271661	NA	6	32592605	HSPA1B	-0.386417	0.867973	NA	NA	NA	NA
rs9271667	rs9271667	6	32592710	HSPA1B	0.31133	0.787071	NA	NA	NA	NA
rs9271684	rs9271684	6	32592953	HSPA1B	0.31133	0.787071	NA	NA	NA	NA
rs9271692	rs9271692	6	32593010	HSPA1B	-0.281968	0.784628	NA	NA	NA	NA
rs9271720	NA	6	32593507	HSPA1B	-0.281968	0.784628	NA	NA	NA	NA
rs9271769	rs9271769	6	32594217	HSPA1B	-0.386417	0.867973	NA	NA	NA	NA
rs9271788	rs9271788	6	32594734	HSPA1B	-0.281968	0.784628	NA	NA	NA	NA
rs9271850	rs9271850	6	32595060	HSPA1B	0.254232	0.812133	NA	NA	NA	NA
rs9271857	NA	6	32595147	HSPA1B	-0.281968	0.784628	NA	NA	NA	NA
rs9271858	rs9271858	6	32595223	HSPA1B	0.304588	0.61797	NA	NA	NA	NA
rs9271889	rs9271889	6	32595747	HSPA1B	-0.281968	0.784628	NA	NA	NA	NA
rs9271893	rs9271893	6	32595859	HSPA1B	0.261182	0.816407	NA	NA	NA	NA
rs9271894	rs9271894	6	32595874	HSPA1B	0.31133	0.787071	NA	NA	NA	NA
rs9271897	rs9271897	6	32595954	HSPA1B	-0.281968	0.784628	NA	NA	NA	NA
rs9271919	NA	6	32596423	HSPA1B	0.2273	0.836651	NA	NA	NA	NA
rs9271945	rs9271945	6	32597034	HSPA1B	-0.281968	0.784628	NA	NA	NA	NA
rs9272059	rs9272059	6	32599223	HSPA1B	-0.281968	0.784628	NA	NA	NA	NA
rs9272063	rs9272063	6	32599303	HSPA1B	0.355419	0.809461	NA	NA	NA	NA
rs9272066	rs9272066	6	32599374	HSPA1B	0.355419	0.809461	NA	NA	NA	NA
rs9272069	rs9272069	6	32599425	HSPA1B	0.355419	0.809461	NA	NA	NA	NA
rs9272070	rs9272070	6	32599485	HSPA1B	-0.337401	0.581333	NA	NA	NA	NA
rs9272105	rs9272105	6	32599999	HSPA1B	-0.337401	0.581333	NA	NA	NA	NA
rs9272114	rs9272114	6	32600317	HSPA1B	-0.337401	0.581333	NA	NA	NA	NA
rs9272116	rs9272116	6	32600404	HSPA1B	-0.337401	0.581333	NA	NA	NA	NA
rs9272117	rs9272117	6	32600411	HSPA1B	-0.281968	0.784628	NA	NA	NA	NA
rs9272118	rs9272118	6	32600448	HSPA1B	-0.337401	0.581333	NA	NA	NA	NA
rs9272130	rs9272130	6	32600638	HSPA1B	-0.281968	0.784628	NA	NA	NA	NA
rs9272218	rs9272218	6	32602238	HSPA1B	-0.337401	0.581333	NA	NA	NA	NA
rs9272219	rs9272219	6	32602269	HSPA1B	0.253455	0.826454	NA	NA	NA	NA
rs9272254	NA	6	32603098	HSPA1B	-0.337401	0.581333	NA	NA	NA	NA
rs9272261	rs9272261	6	32603242	HSPA1B	0.253455	0.826454	NA	NA	NA	NA
rs9272308	NA	6	32603906	HSPA1B	0.355419	0.809461	NA	NA	NA	NA
rs9272450	NA	6	32605478	HSPA1B	0.246664	0.839089	NA	NA	NA	NA
rs9272577	rs9272577	6	32607325	HSPA1B	0.253455	0.826454	NA	NA	NA	NA
rs9272630	rs9272630	6	32608150	HSPA1B	0.253455	0.826454	NA	NA	NA	NA
rs9272657	rs9272657	6	32608655	HSPA1B	0.253455	0.826454	NA	NA	NA	NA
rs9272744	rs9272744	6	32609746	HSPA1B	-0.386417	0.867973	NA	NA	NA	NA
rs9272782	NA	6	32610371	HSPA1B	0.253455	0.826454	NA	NA	NA	NA
rs9272840	rs9272840	6	32610683	HSPA1B	0.253455	0.826454	NA	NA	NA	NA
rs9273007	rs9273007	6	32611537	HSPA1B	-0.386417	0.867973	NA	NA	NA	NA
rs9273008	rs9273008	6	32611572	HSPA1B	-0.386417	0.867973	NA	NA	NA	NA
rs9273012	rs9273012	6	32611641	HSPA1B	0.253455	0.826454	NA	NA	NA	NA
rs9275205	NA	6	32657560	HSPA1B	-0.651081	0.632424	NA	NA	NA	NA
rs9275601	rs9275601	6	32682664	HSPA1B	-0.265103	0.729178	NA	NA	NA	NA
rs9276689	rs9276689	6	32751962	HSPA1B	NA	NA	0.28742	0.87029	NA	NA
rs9276691	rs9276691	6	32752844	HSPA1B	NA	NA	0.28742	0.87029	NA	NA
rs9357152	rs9357152	6	32664960	HSPA1B	0.331786	0.830122	NA	NA	NA	NA
rs9366776	rs9366776	6	31256630	HSPA1B	0.452392	0.833288	NA	NA	NA	NA
rs9368644	rs9368644	6	30797083	HSPA1B	0.359691	0.845028	NA	NA	NA	NA
rs9368696	NA	6	31554382	HSPA1B	NA	NA	-0.309281	0.87758	NA	NA
rs9378125	rs9378125	6	32679732	HSPA1B	0.326242	0.838041	NA	NA	NA	NA
rs9380236	rs9380236	6	31254664	HSPA1B	0.452392	0.833288	NA	NA	NA	NA
rs9391774	rs200193792	6	31318972	HSPA1B	NA	NA	0.35649	0.548913	NA	NA
rs9391846	NA	6	31319281	HSPA1B	NA	NA	0.35649	0.548913	NA	NA
rs9394110	rs9394110	6	32658471	HSPA1B	0.331786	0.830122	NA	NA	NA	NA
rs9394113	rs9394113	6	32665167	HSPA1B	0.331786	0.830122	NA	NA	NA	NA
rs9405031	rs9405031	6	31316324	HSPA1B	NA	NA	0.244928	0.807602	NA	NA
rs9405119	rs9405119	6	32657681	HSPA1B	0.28625	0.877768	NA	NA	NA	NA
rs9469219	rs9469219	6	32658211	HSPA1B	0.286169	0.800422	NA	NA	NA	NA
rs9501053	rs9501053	6	31083420	HSPA1B	NA	NA	-0.259584	0.836379	NA	NA
rs9501066	rs9501066	6	31145271	HSPA1B	NA	NA	-0.202878	0.855326	NA	NA
rs9501641	NA	6	32450319	HSPA1B	NA	NA	0.185505	0.88108	NA	NA
JHU_6.31020685	NA	6	31020686	HSPA1L	-0.257314	0.865404	NA	NA	NA	NA
JHU_6.31164778	NA	6	31164779	HSPA1L	0.37045	0.621653	NA	NA	NA	NA
JHU_6.31164848	rs28362335	6	31164849	HSPA1L	0.366768	0.605153	NA	NA	NA	NA
JHU_6.31165437	NA	6	31165438	HSPA1L	0.290673	0.855723	NA	NA	NA	NA
JHU_6.31195792	NA	6	31195793	HSPA1L	-0.314731	0.833744	NA	NA	NA	NA
JHU_6.31196196	NA	6	31196197	HSPA1L	-0.332707	0.808208	NA	NA	NA	NA
JHU_6.31219912	NA	6	31219913	HSPA1L	NA	NA	-0.326921	0.873465	NA	NA
JHU_6.31221102	NA	6	31221103	HSPA1L	-0.441717	0.670394	NA	NA	NA	NA
JHU_6.31272611	NA	6	31272612	HSPA1L	-0.252561	0.840864	NA	NA	NA	NA
JHU_6.31274512	NA	6	31274513	HSPA1L	NA	NA	-0.339442	0.682783	NA	NA
JHU_6.31313622	NA	6	31313623	HSPA1L	-0.466041	0.85369	NA	NA	NA	NA
JHU_6.31337436	NA	6	31337437	HSPA1L	NA	NA	-0.236705	0.870257	NA	NA
JHU_6.31482863	rs41293903	6	31482864	HSPA1L	NA	NA	-0.397215	0.848506	NA	NA
JHU_6.32018572	NA	6	32018573	HSPA1L	-0.279654	0.873419	NA	NA	NA	NA
JHU_6.32427206	rs76724891	6	32427207	HSPA1L	-0.429011	0.826233	NA	NA	NA	NA
JHU_6.32432555	rs9268914	6	32432556	HSPA1L	NA	NA	-0.289831	0.570242	NA	NA
JHU_6.32432564	rs1556138	6	32432565	HSPA1L	NA	NA	0.205439	0.873887	NA	NA
JHU_6.32439122	rs9269056	6	32439123	HSPA1L	NA	NA	-0.289831	0.570242	NA	NA
JHU_6.32440968	rs9269080	6	32440969	HSPA1L	NA	NA	0.234596	0.789631	NA	NA
JHU_6.32441267	NA	6	32441268	HSPA1L	NA	NA	0.250361	0.757033	NA	NA
JHU_6.32449522	NA	6	32449523	HSPA1L	NA	NA	-0.289831	0.570242	NA	NA
JHU_6.32450377	NA	6	32450378	HSPA1L	NA	NA	0.209684	0.851456	NA	NA
JHU_6.32451490	rs12660447	6	32451491	HSPA1L	NA	NA	0.20502	0.843059	NA	NA
JHU_6.32451729	NA	6	32451730	HSPA1L	NA	NA	0.211179	0.877099	NA	NA
JHU_6.32451848	rs2395199	6	32451849	HSPA1L	NA	NA	0.260565	0.868771	NA	NA
JHU_6.32526642	NA	6	32526643	HSPA1L	NA	NA	-0.243271	0.835789	NA	NA
JHU_6.32570879	NA	6	32570880	HSPA1L	-0.491549	0.75644	NA	NA	NA	NA
JHU_6.32592039	NA	6	32592040	HSPA1L	-0.416735	0.867179	NA	NA	NA	NA
JHU_6.32611859	NA	6	32611860	HSPA1L	NA	NA	-0.24325	0.866404	NA	NA
JHU_6.32612109	NA	6	32612110	HSPA1L	-0.244703	0.880491	NA	NA	NA	NA
JHU_6.32612603	NA	6	32612604	HSPA1L	NA	NA	-0.216503	0.838874	NA	NA
JHU_6.32630212	NA	6	32630213	HSPA1L	NA	NA	-0.251045	0.832548	NA	NA
JHU_6.32633152	NA	6	32633153	HSPA1L	-0.245866	0.848203	NA	NA	NA	NA
JHU_6.32659896	rs35472814	6	32659897	HSPA1L	-0.279134	0.864617	NA	NA	NA	NA
JHU_6.32664037	rs35900855	6	32664038	HSPA1L	-0.279134	0.864617	NA	NA	NA	NA
JHU_6.32665124	rs17212462	6	32665125	HSPA1L	-0.279134	0.864617	NA	NA	NA	NA
JHU_6.32665152	NA	6	32665153	HSPA1L	-0.279134	0.864617	NA	NA	NA	NA
JHU_6.32665538	NA	6	32665539	HSPA1L	-0.279134	0.864617	NA	NA	NA	NA
JHU_6.32666629	rs111848638	6	32666630	HSPA1L	-0.279134	0.864617	NA	NA	NA	NA
JHU_6.32669112	rs72847183	6	32669113	HSPA1L	-0.279134	0.864617	NA	NA	NA	NA
JHU_6.32673276	rs77801483	6	32673277	HSPA1L	-0.279134	0.864617	NA	NA	NA	NA
JHU_6.32674158	NA	6	32674159	HSPA1L	-0.377326	0.839519	NA	NA	NA	NA
JHU_6.32674528	NA	6	32674529	HSPA1L	-0.279134	0.864617	NA	NA	NA	NA
JHU_6.32679182	rs9275574	6	32679183	HSPA1L	-0.282443	0.85924	NA	NA	NA	NA
JHU_6.32775003	rs2621342	6	32775004	HSPA1L	NA	NA	-0.31396	0.798425	NA	NA
JHU_6.32775479	rs2621340	6	32775480	HSPA1L	NA	NA	-0.31396	0.798425	NA	NA
exm530018	rs130065	6	31122500	HSPA1L	-0.354623	0.855127	NA	NA	NA	NA
exm530818	rs41293883	6	31474820	HSPA1L	NA	NA	-0.397215	0.848506	NA	NA
exm534379	rs17201602	6	32063681	HSPA1L	0.333	0.850337	NA	NA	NA	NA
kgp1828680	NA	6	31197077	HSPA1L	-0.277662	0.873806	NA	NA	NA	NA
kgp2762023	rs114169440	6	32662921	HSPA1L	-0.279134	0.864617	NA	NA	NA	NA
kgp8791876	rs72847174	6	32668026	HSPA1L	-0.279134	0.864617	NA	NA	NA	NA
rs10484561	rs10484561	6	32665420	HSPA1L	-0.279134	0.864617	NA	NA	NA	NA
rs10947332	rs10947332	6	32677440	HSPA1L	-0.279134	0.864617	NA	NA	NA	NA
rs114948848	rs114948848	6	32664797	HSPA1L	-0.279134	0.864617	NA	NA	NA	NA
rs115255544	rs115255544	6	32664628	HSPA1L	-0.279134	0.864617	NA	NA	NA	NA
rs12191360	NA	6	32451361	HSPA1L	NA	NA	-0.221655	0.846182	NA	NA
rs12198173	rs12198173	6	32026808	HSPA1L	-0.266267	0.878216	NA	NA	NA	NA
rs12526612	rs12526612	6	32653598	HSPA1L	-0.279134	0.864617	NA	NA	NA	NA
rs1265071	rs1265071	6	31114855	HSPA1L	-0.322496	0.863164	NA	NA	NA	NA
rs1265115	rs1265115	6	31117075	HSPA1L	0.244158	0.837102	NA	NA	NA	NA
rs1265178	rs1265178	6	31161229	HSPA1L	-0.375636	0.842496	NA	NA	NA	NA
rs1265181	rs1265181	6	31155785	HSPA1L	-0.375636	0.842496	NA	NA	NA	NA
rs130079	rs130079	6	31112737	HSPA1L	-0.322496	0.863164	NA	NA	NA	NA
rs13194877	rs13194877	6	32655548	HSPA1L	-0.279134	0.864617	NA	NA	NA	NA
rs145281025	rs145281025	6	32674252	HSPA1L	-0.279134	0.864617	NA	NA	NA	NA
rs17212483	rs17212483	6	32665250	HSPA1L	-0.279134	0.864617	NA	NA	NA	NA
rs17212553	rs17212553	6	32665687	HSPA1L	-0.279134	0.864617	NA	NA	NA	NA
rs17427445	rs17427445	6	32663764	HSPA1L	-0.279134	0.864617	NA	NA	NA	NA
rs17427564	rs17427564	6	32667067	HSPA1L	-0.279134	0.864617	NA	NA	NA	NA
rs1793895	rs1793895	6	31192192	HSPA1L	-0.333117	0.843173	NA	NA	NA	NA
rs1986997	NA	6	31228410	HSPA1L	-0.269339	0.855233	NA	NA	NA	NA
rs2022084	rs2022084	6	31117053	HSPA1L	-0.302848	0.85423	NA	NA	NA	NA
rs2071474	rs2071474	6	32782582	HSPA1L	NA	NA	-0.325472	0.783588	NA	NA
rs2071475	rs2071475	6	32782387	HSPA1L	NA	NA	-0.291303	0.875141	NA	NA
rs2074478	rs2074478	6	31105633	HSPA1L	NA	NA	0.312672	0.817099	NA	NA
rs2127674	rs2127674	6	32777150	HSPA1L	NA	NA	-0.31396	0.798425	NA	NA
rs2187823	rs2187823	6	32439508	HSPA1L	NA	NA	0.205439	0.873887	NA	NA
rs2240062	rs2240062	6	31114762	HSPA1L	-0.803871	0.309672	NA	NA	NA	NA
rs2269426	rs2269426	6	32076499	HSPA1L	-0.323586	0.85984	NA	NA	NA	NA
rs2269713	rs2269713	6	31141127	HSPA1L	NA	NA	-0.230478	0.851399	NA	NA
rs2517554	rs2517554	6	30993499	HSPA1L	NA	NA	-0.264091	0.827743	NA	NA
rs2621338	rs2621338	6	32776583	HSPA1L	NA	NA	-0.31396	0.798425	NA	NA
rs2621367	rs2621367	6	32768721	HSPA1L	NA	NA	-0.340623	0.767502	NA	NA
rs2621372	rs2621372	6	32765302	HSPA1L	NA	NA	-0.31396	0.798425	NA	NA
rs2621373	rs2621373	6	32765130	HSPA1L	NA	NA	-0.31396	0.798425	NA	NA
rs2621384	rs2621384	6	32759273	HSPA1L	-0.334584	0.821369	NA	NA	NA	NA
rs2621396	rs2621396	6	32752913	HSPA1L	NA	NA	-0.307287	0.860137	NA	NA
rs2736171	rs2736171	6	31595487	HSPA1L	NA	NA	-0.334179	0.808142	NA	NA
rs2844664	rs2844664	6	30815945	HSPA1L	NA	NA	0.321092	0.860216	NA	NA
rs2857118	rs2857118	6	32777900	HSPA1L	NA	NA	-0.31396	0.798425	NA	NA
rs2857120	rs2857120	6	32777605	HSPA1L	NA	NA	-0.31396	0.798425	NA	NA
rs2857147	rs2857147	6	32770180	HSPA1L	NA	NA	-0.31396	0.798425	NA	NA
rs28599891	rs28599891	6	32452470	HSPA1L	NA	NA	0.243872	0.797424	NA	NA
rs28654242	rs28654242	6	32609061	HSPA1L	-0.457784	0.743164	NA	NA	NA	NA
rs2904785	NA	6	31457049	HSPA1L	-0.331884	0.84304	NA	NA	NA	NA
rs3094222	rs3094222	6	31081434	HSPA1L	NA	NA	-0.323129	0.857061	NA	NA
rs3094662	NA	6	31121945	HSPA1L	-0.381422	0.832413	NA	NA	NA	NA
rs3094691	NA	6	31274693	HSPA1L	-0.27679	0.822315	NA	NA	NA	NA
rs3130471	rs3130471	6	31197696	HSPA1L	-0.306988	0.83961	NA	NA	NA	NA
rs3130473	rs3130473	6	31199208	HSPA1L	-0.323438	0.816003	NA	NA	NA	NA
rs3130503	rs3130503	6	31137165	HSPA1L	-0.495678	0.858891	NA	NA	NA	NA
rs3130685	rs3130685	6	31206206	HSPA1L	0.264745	0.866369	NA	NA	NA	NA
rs3130938	rs3130938	6	31198632	HSPA1L	-0.323438	0.816003	NA	NA	NA	NA
rs3130944	rs3130944	6	31196671	HSPA1L	-0.306988	0.83961	NA	NA	NA	NA
rs3130945	rs3130945	6	31196295	HSPA1L	-0.323438	0.816003	NA	NA	NA	NA
rs3131933	rs3131933	6	30933864	HSPA1L	0.261981	0.880385	NA	NA	NA	NA
rs3134779	rs3134779	6	31198897	HSPA1L	-0.323438	0.816003	NA	NA	NA	NA
rs34492195	rs34492195	6	32670833	HSPA1L	-0.279134	0.864617	NA	NA	NA	NA
rs34677551	rs34677551	6	32663936	HSPA1L	-0.279134	0.864617	NA	NA	NA	NA
rs34878747	rs34878747	6	32052898	HSPA1L	0.333	0.850337	NA	NA	NA	NA
rs34984116	rs34984116	6	32636392	HSPA1L	-0.279134	0.864617	NA	NA	NA	NA
rs35282906	NA	6	32657201	HSPA1L	-0.30146	0.843898	NA	NA	NA	NA
rs35332745	rs35332745	6	32674225	HSPA1L	-0.279134	0.864617	NA	NA	NA	NA
rs35678932	rs35678932	6	32666863	HSPA1L	-0.279134	0.864617	NA	NA	NA	NA
rs3868075	rs3868075	6	31167815	HSPA1L	0.366768	0.605153	NA	NA	NA	NA
rs3868082	NA	6	31207692	HSPA1L	0.256901	0.866494	NA	NA	NA	NA
rs427037	rs427037	6	32212264	HSPA1L	0.241825	0.863941	NA	NA	NA	NA
rs4428528	rs4428528	6	32430362	HSPA1L	NA	NA	0.205439	0.873887	NA	NA
rs4711259	rs4711259	6	31161176	HSPA1L	0.366768	0.605153	NA	NA	NA	NA
rs4713438	rs4713438	6	31146846	HSPA1L	0.286071	0.794162	NA	NA	NA	NA
rs4713444	rs4713444	6	31155548	HSPA1L	0.366768	0.605153	NA	NA	NA	NA
rs4713447	rs4713447	6	31162963	HSPA1L	0.366768	0.605153	NA	NA	NA	NA
rs486416	rs486416	6	31856070	HSPA1L	-0.558077	0.779655	NA	NA	NA	NA
rs4997405	rs4997405	6	31193211	HSPA1L	-0.32577	0.81432	NA	NA	NA	NA
rs61465271	rs61465271	6	31137712	HSPA1L	NA	NA	-0.207824	0.877877	NA	NA
rs62401299	rs62401299	6	31146722	HSPA1L	-0.515687	0.767946	-0.351199	0.852292	NA	NA
rs6457614	NA	6	32651900	HSPA1L	-0.279134	0.864617	NA	NA	NA	NA
rs67887332	rs67887332	6	32664399	HSPA1L	-0.279134	0.864617	NA	NA	NA	NA
rs6903608	rs6903608	6	32428285	HSPA1L	NA	NA	-0.261148	0.764586	NA	NA
rs6903896	rs6903896	6	31168029	HSPA1L	-0.515687	0.767946	-0.351199	0.852292	NA	NA
rs6919855	rs6919855	6	32429011	HSPA1L	NA	NA	-0.281507	0.64312	NA	NA
rs6923022	rs6923022	6	32664289	HSPA1L	-0.279134	0.864617	NA	NA	NA	NA
rs6923313	rs6923313	6	31241370	HSPA1L	-0.268144	0.830256	NA	NA	NA	NA
rs6923504	rs6923504	6	32428186	HSPA1L	NA	NA	-0.261148	0.764586	NA	NA
rs719654	rs719654	6	32752139	HSPA1L	NA	NA	-0.312606	0.857628	NA	NA
rs72847996	rs72847996	6	32384892	HSPA1L	-0.432732	0.85827	NA	NA	NA	NA
rs7746922	rs7746922	6	32430975	HSPA1L	NA	NA	0.205439	0.873887	NA	NA
rs7747521	rs7747521	6	32431105	HSPA1L	NA	NA	0.205439	0.873887	NA	NA
rs7748435	rs7748435	6	32448652	HSPA1L	NA	NA	0.205439	0.873887	NA	NA
rs7754768	rs7754768	6	32420179	HSPA1L	-0.255087	0.861822	NA	NA	NA	NA
rs7755212	NA	6	32441408	HSPA1L	NA	NA	0.234596	0.789631	NA	NA
rs7767167	rs7767167	6	32765182	HSPA1L	-0.607042	0.790706	NA	NA	NA	NA
rs9263872	rs9263872	6	31170608	HSPA1L	0.286016	0.862018	NA	NA	NA	NA
rs9268628	rs9268628	6	32405865	HSPA1L	NA	NA	-0.299633	0.864429	NA	NA
rs9268830	rs9268830	6	32427572	HSPA1L	NA	NA	-0.241858	0.864547	NA	NA
rs9268840	rs9268840	6	32428804	HSPA1L	NA	NA	0.205439	0.873887	NA	NA
rs9268856	rs9268856	6	32429719	HSPA1L	NA	NA	0.205439	0.873887	NA	NA
rs9268859	rs9268859	6	32429804	HSPA1L	NA	NA	0.205439	0.873887	NA	NA
rs9268862	rs9268862	6	32430167	HSPA1L	NA	NA	0.205439	0.873887	NA	NA
rs9268877	rs9268877	6	32431147	HSPA1L	NA	NA	0.234596	0.789631	NA	NA
rs9268880	rs9268880	6	32431358	HSPA1L	NA	NA	-0.281507	0.64312	NA	NA
rs9268882	rs9268882	6	32431623	HSPA1L	NA	NA	-0.281507	0.64312	NA	NA
rs9268885	rs9268885	6	32431705	HSPA1L	NA	NA	0.205439	0.873887	NA	NA
rs9268977	rs9268977	6	32434939	HSPA1L	NA	NA	0.205439	0.873887	NA	NA
rs9268979	rs9268979	6	32435044	HSPA1L	NA	NA	0.234596	0.789631	NA	NA
rs9268980	rs9268980	6	32435123	HSPA1L	NA	NA	0.205439	0.873887	NA	NA
rs9269043	rs9269043	6	32438598	HSPA1L	NA	NA	0.205439	0.873887	NA	NA
rs9269081	rs9269081	6	32441100	HSPA1L	NA	NA	-0.289831	0.570242	NA	NA
rs9269110	NA	6	32443269	HSPA1L	NA	NA	-0.234483	0.822106	NA	NA
rs9272780	NA	6	32610349	HSPA1L	-0.296339	0.825433	NA	NA	NA	NA
rs9275517	rs9275517	6	32674649	HSPA1L	0.221082	0.879105	NA	NA	NA	NA
rs9275578	rs9275578	6	32679384	HSPA1L	-0.282443	0.85924	NA	NA	NA	NA
rs9275582	rs9275582	6	32680070	HSPA1L	-0.282443	0.85924	NA	NA	NA	NA
rs9275593	rs9275593	6	32680843	HSPA1L	-0.282443	0.85924	NA	NA	NA	NA
rs9275595	rs9275595	6	32681355	HSPA1L	-0.282443	0.85924	NA	NA	NA	NA
rs9276189	rs9276189	6	32699325	HSPA1L	-0.534965	0.742724	NA	NA	NA	NA
rs9366768	rs9366768	6	31168494	HSPA1L	0.366768	0.605153	NA	NA	NA	NA
rs9368679	rs9368679	6	31272729	HSPA1L	NA	NA	-0.343093	0.804931	NA	NA
rs9461656	rs9461656	6	31161255	HSPA1L	0.339427	0.801735	NA	NA	NA	NA
rs9469112	rs9469112	6	32415153	HSPA1L	NA	NA	0.233934	0.85857	NA	NA
rs9501077	rs9501077	6	31167512	HSPA1L	0.366768	0.605153	NA	NA	NA	NA
JHU_6.1111837	rs202115650	6	1111838	HUS1B	NA	NA	-1.05507	0.844558	NA	NA
JHU_6.1126717	rs76690369	6	1126718	HUS1B	NA	NA	-0.947419	0.795844	NA	NA
JHU_6.1308826	rs1963428	6	1308827	HUS1B	-0.888582	0.782014	NA	NA	NA	NA
JHU_6.1389547	rs67407588	6	1389548	HUS1B	NA	NA	0.786584	0.815207	NA	NA
JHU_6.150278	rs200202093	6	150279	HUS1B	-0.931885	0.836584	1.02067	0.83983	NA	NA
JHU_6.1512995	NA	6	1512996	HUS1B	NA	NA	0.767069	0.836394	NA	NA
JHU_6.1639334	rs61524499	6	1639335	HUS1B	-0.63248	0.866187	NA	NA	NA	NA
JHU_6.180572	rs376869661	6	180573	HUS1B	NA	NA	-1.06497	0.840232	NA	NA
JHU_6.188968	rs114086151	6	188969	HUS1B	NA	NA	0.499915	0.875117	NA	NA
JHU_6.193615	rs115715360	6	193616	HUS1B	NA	NA	-0.942355	0.726866	NA	NA
JHU_6.196356	NA	6	196357	HUS1B	NA	NA	-1.15727	0.71064	NA	NA
JHU_6.201053	rs115006057	6	201054	HUS1B	0.556566	0.795067	NA	NA	NA	NA
JHU_6.294456	rs1108414	6	294457	HUS1B	0.51208	0.798061	NA	NA	NA	NA
JHU_6.296114	NA	6	296115	HUS1B	NA	NA	1.29608	0.762277	NA	NA
JHU_6.317538	NA	6	317539	HUS1B	0.434976	0.845028	NA	NA	NA	NA
JHU_6.331442	NA	6	331443	HUS1B	-0.638214	0.80389	NA	NA	NA	NA
JHU_6.333616	NA	6	333617	HUS1B	0.459763	0.844078	NA	NA	NA	NA
JHU_6.334922	NA	6	334923	HUS1B	-0.752007	0.532952	0.652429	0.789264	NA	NA
JHU_6.336408	NA	6	336409	HUS1B	NA	NA	-0.737601	0.759514	NA	NA
JHU_6.340548	NA	6	340549	HUS1B	-0.499875	0.742074	NA	NA	NA	NA
JHU_6.342712	NA	6	342713	HUS1B	-0.782705	0.801487	0.784943	0.846182	NA	NA
JHU_6.343058	NA	6	343059	HUS1B	-0.752007	0.532952	0.652429	0.789264	NA	NA
JHU_6.348481	NA	6	348482	HUS1B	0.432431	0.861288	NA	NA	NA	NA
JHU_6.352641	rs114304754	6	352642	HUS1B	NA	NA	-1.22392	0.847454	NA	NA
JHU_6.359262	NA	6	359263	HUS1B	-0.52116	0.829518	NA	NA	NA	NA
JHU_6.360172	NA	6	360173	HUS1B	-0.713943	0.881254	0.89337	0.841957	NA	NA
JHU_6.361640	rs4079651	6	361641	HUS1B	NA	NA	-1.18487	0.476792	NA	NA
JHU_6.362456	rs869315	6	362457	HUS1B	NA	NA	-1.1152	0.787388	NA	NA
JHU_6.364600	NA	6	364601	HUS1B	-0.473638	0.852936	NA	NA	NA	NA
JHU_6.365606	NA	6	365607	HUS1B	NA	NA	-1.1654	0.795739	NA	NA
JHU_6.490441	rs57452220	6	490442	HUS1B	NA	NA	0.972461	0.652974	NA	NA
JHU_6.495875	rs7775520	6	495876	HUS1B	NA	NA	-0.82403	0.663257	NA	NA
JHU_6.502048	NA	6	502049	HUS1B	0.573384	0.779901	NA	NA	NA	NA
JHU_6.521806	NA	6	521807	HUS1B	NA	NA	-1.07091	0.851673	NA	NA
JHU_6.658540	rs9504634	6	658541	HUS1B	NA	NA	-0.983044	0.86227	NA	NA
rs1029047	rs1029047	6	1135939	HUS1B	NA	NA	-0.480975	0.845055	NA	NA
rs115634115	NA	6	1324292	HUS1B	NA	NA	-1.03816	0.795495	NA	NA
rs116102880	rs116102880	6	405907	HUS1B	-1.10836	0.411782	NA	NA	NA	NA
rs116434212	rs116434212	6	192148	HUS1B	-0.474862	0.8823	NA	NA	NA	NA
rs1437288	rs1437288	6	1289926	HUS1B	0.569183	0.834235	NA	NA	NA	NA
rs150422154	rs150422154	6	656416	HUS1B	NA	NA	-0.983044	0.86227	NA	NA
rs1540771	rs1540771	6	466033	HUS1B	-0.821956	0.830512	0.860134	0.8515	NA	NA
rs1737766	rs1737766	6	1361844	HUS1B	0.702155	0.878991	NA	NA	NA	NA
rs1890366	rs1890366	6	697754	HUS1B	-0.388028	0.874956	NA	NA	NA	NA
rs189240488	rs189240488	6	1075740	HUS1B	NA	NA	0.595919	0.855209	NA	NA
rs1996178	rs1996178	6	387659	HUS1B	-0.581307	0.871886	NA	NA	NA	NA
rs2073009	rs2073009	6	572480	HUS1B	0.421297	0.880123	NA	NA	NA	NA
rs2249437	rs2249437	6	1595216	HUS1B	-0.45761	0.872957	NA	NA	NA	NA
rs238043	rs238043	6	1224780	HUS1B	NA	NA	0.718426	0.77407	NA	NA
rs238052	rs238052	6	1232932	HUS1B	NA	NA	0.706186	0.733236	NA	NA
rs2459598	rs2459598	6	1260504	HUS1B	NA	NA	0.530788	0.828613	NA	NA
rs2493037	rs2493037	6	533866	HUS1B	NA	NA	-0.593984	0.860577	NA	NA
rs2745591	rs2745591	6	1601289	HUS1B	NA	NA	-0.688803	0.877283	NA	NA
rs2784956	rs2784956	6	979803	HUS1B	NA	NA	-0.851927	0.831714	NA	NA
rs2816272	NA	6	1464679	HUS1B	NA	NA	-0.535047	0.837788	NA	NA
rs34836067	rs34836067	6	1462876	HUS1B	0.76436	0.866297	NA	NA	NA	NA
rs34846823	NA	6	1341424	HUS1B	NA	NA	-0.886947	0.780527	NA	NA
rs35434757	rs35434757	6	1336973	HUS1B	0.564857	0.872957	NA	NA	NA	NA
rs35450839	rs35450839	6	1452521	HUS1B	-0.531783	0.832075	NA	NA	NA	NA
rs371647929	rs371647929	6	201537	HUS1B	0.794808	0.810361	NA	NA	NA	NA
rs429667	rs429667	6	1232021	HUS1B	NA	NA	0.646633	0.813419	NA	NA
rs4339504	rs4339504	6	467533	HUS1B	NA	NA	0.666106	0.762296	NA	NA
rs4959456	rs4959456	6	829223	HUS1B	0.458232	0.879127	NA	NA	NA	NA
rs4959565	rs4959565	6	1495309	HUS1B	NA	NA	0.532844	0.88108	NA	NA
rs58210931	NA	6	341149	HUS1B	NA	NA	-0.737601	0.759514	NA	NA
rs6596805	rs6596805	6	1295151	HUS1B	-0.445755	0.833288	NA	NA	NA	NA
rs6596808	rs6596808	6	1325092	HUS1B	NA	NA	-0.811304	0.858192	NA	NA
rs6916316	rs6916316	6	1582559	HUS1B	NA	NA	0.549726	0.856778	NA	NA
rs6937443	rs6937443	6	1445115	HUS1B	0.503258	0.82354	NA	NA	NA	NA
rs7454457	rs7454457	6	668627	HUS1B	NA	NA	-0.405103	0.87946	NA	NA
rs7738578	rs7738578	6	1501613	HUS1B	NA	NA	-0.669247	0.853946	NA	NA
rs7739076	rs7739076	6	1334355	HUS1B	0.472051	0.846671	NA	NA	NA	NA
rs79113075	rs79113075	6	1543239	HUS1B	NA	NA	-0.690626	0.837336	NA	NA
rs80135912	rs80135912	6	206332	HUS1B	NA	NA	0.963484	0.87502	NA	NA
rs845880	rs845880	6	1022562	HUS1B	-0.505707	0.830072	NA	NA	NA	NA
rs845885	rs845885	6	1019362	HUS1B	0.471082	0.838901	NA	NA	NA	NA
rs846167	rs846167	6	570556	HUS1B	-0.665406	0.83971	NA	NA	NA	NA
rs9378276	rs9378276	6	1115338	HUS1B	-0.432344	0.863246	NA	NA	NA	NA
rs9378605	rs9378605	6	1261815	HUS1B	NA	NA	-0.568251	0.87265	NA	NA
rs9379179	rs9379179	6	879853	HUS1B	NA	NA	0.569976	0.862709	NA	NA
rs9405128	rs9405128	6	1104305	HUS1B	NA	NA	-0.569904	0.868452	NA	NA
rs9406055	rs9406055	6	831645	HUS1B	0.866613	0.851016	NA	NA	NA	NA
rs9501682	rs9501682	6	1067284	HUS1B	NA	NA	0.471733	0.8748	NA	NA
rs9501738	rs9501738	6	1556792	HUS1B	NA	NA	0.839863	0.724401	NA	NA
rs950287	rs950287	6	429861	HUS1B	0.496752	0.879068	NA	NA	NA	NA
rs9502966	rs9502966	6	1555810	HUS1B	0.631827	0.858256	0.748306	0.829963	NA	NA
rs9503029	rs9503029	6	238790	HUS1B	0.661867	0.859953	NA	NA	NA	NA
rs9632523	rs9632523	6	1213957	HUS1B	-0.995536	0.843928	NA	NA	NA	NA
JHU_6.82397153	rs115816561	6	82397154	IBTK	0.186263	0.877815	NA	NA	NA	NA
JHU_6.82778390	rs34476527	6	82778391	IBTK	NA	NA	-0.0808692	0.876138	NA	NA
JHU_6.83113360	rs6917058	6	83113361	IBTK	-0.1075	0.833288	NA	NA	NA	NA
JHU_6.83152062	rs3011822	6	83152063	IBTK	0.128247	0.79642	NA	NA	NA	NA
JHU_6.83241050	rs2917483	6	83241051	IBTK	-0.136802	0.802503	-0.0731434	0.854248	NA	NA
JHU_6.83559120	NA	6	83559121	IBTK	NA	NA	0.0722032	0.869538	NA	NA
JHU_6.83788263	rs73752513	6	83788264	IBTK	-0.158495	0.872241	-0.0983703	0.862313	NA	NA
rs1033825	rs1033825	6	82445375	IBTK	-0.14015	0.833243	NA	NA	NA	NA
rs1076710	rs1076710	6	83585800	IBTK	NA	NA	-0.0602806	0.857767	NA	NA
rs1088022	rs1088022	6	82140311	IBTK	-0.105529	0.880606	NA	NA	NA	NA
rs1418306	rs1418306	6	82729032	IBTK	-0.0963173	0.864173	-0.0590195	0.857435	NA	NA
rs1573033	rs1573033	6	82731411	IBTK	0.11343	0.823465	NA	NA	NA	NA
rs16893747	rs16893747	6	82726897	IBTK	-0.216537	0.765794	-0.128264	0.770184	NA	NA
rs194914	rs194914	6	82432826	IBTK	-0.162835	0.577308	NA	NA	NA	NA
rs2117966	rs2117966	6	83252450	IBTK	NA	NA	0.0595945	0.854324	NA	NA
rs285990	rs285990	6	83300948	IBTK	0.163784	0.714699	NA	NA	NA	NA
rs2917484	rs2917484	6	83241321	IBTK	-0.114447	0.817233	-0.0892995	0.545385	NA	NA
rs2983882	rs2983882	6	83156490	IBTK	0.104109	0.861654	NA	NA	NA	NA
rs4706975	rs4706975	6	83602583	IBTK	-0.10654	0.832047	NA	NA	NA	NA
rs56980472	rs56980472	6	83598857	IBTK	-0.0973321	0.873543	NA	NA	NA	NA
rs73472480	rs73472480	6	82642887	IBTK	NA	NA	-0.0624161	0.868304	NA	NA
rs7356857	rs7356857	6	83337469	IBTK	-0.105635	0.84192	NA	NA	NA	NA
rs73749718	rs73749718	6	83860786	IBTK	-0.204746	0.834533	-0.12573	0.820284	NA	NA
rs73752507	rs73752507	6	83776830	IBTK	-0.204746	0.834533	-0.12573	0.820284	NA	NA
rs770898	rs770898	6	83065888	IBTK	NA	NA	-0.06633	0.815132	NA	NA
rs9449462	rs9449462	6	83096577	IBTK	-0.1075	0.833288	NA	NA	NA	NA
JHU_6.52365335	rs73740390	6	52365336	ICK	0.346747	0.881435	NA	NA	NA	NA
JHU_6.52508124	rs6458847	6	52508125	ICK	NA	NA	0.212599	0.847988	NA	NA
JHU_6.52746515	rs7758188	6	52746516	ICK	0.294087	0.855322	NA	NA	NA	NA
JHU_6.52796196	rs77074796	6	52796197	ICK	NA	NA	-0.368595	0.625409	NA	NA
JHU_6.52811059	rs111922413	6	52811060	ICK	NA	NA	0.207046	0.844267	NA	NA
JHU_6.53257837	NA	6	53257838	ICK	NA	NA	-0.161287	0.873887	NA	NA
JHU_6.53349918	rs9474567	6	53349919	ICK	0.349698	0.812133	NA	NA	NA	NA
JHU_6.53520123	NA	6	53520124	ICK	NA	NA	-0.243364	0.849492	NA	NA
JHU_6.53594870	NA	6	53594871	ICK	-0.212306	0.871868	-0.16622	0.869121	NA	NA
JHU_6.53594879	rs113108838	6	53594880	ICK	-0.204979	0.880795	-0.165959	0.869741	NA	NA
JHU_6.53597955	NA	6	53597956	ICK	-0.204979	0.880795	-0.165959	0.869741	NA	NA
JHU_6.53621573	rs6933533	6	53621574	ICK	NA	NA	0.237309	0.849237	NA	NA
JHU_6.53891512	rs73744112	6	53891513	ICK	-0.319339	0.848014	NA	NA	NA	NA
rs10456671	rs10456671	6	53600766	ICK	-0.204979	0.880795	-0.165959	0.869741	NA	NA
rs114083217	rs114083217	6	53259971	ICK	NA	NA	-0.199046	0.803979	NA	NA
rs114907206	rs114907206	6	53667826	ICK	NA	NA	0.383811	0.744292	NA	NA
rs11754064	rs11754064	6	52476763	ICK	0.332833	0.691668	NA	NA	NA	NA
rs12111096	rs12111096	6	53577074	ICK	NA	NA	-0.184096	0.876752	NA	NA
rs12664098	rs12664098	6	53490644	ICK	-0.211126	0.870213	NA	NA	NA	NA
rs1266836	rs1266836	6	52124370	ICK	NA	NA	0.170204	0.831421	NA	NA
rs1409110	rs1409110	6	53894318	ICK	-0.219033	0.867177	NA	NA	NA	NA
rs1429143	rs1429143	6	53264485	ICK	NA	NA	0.184475	0.800515	NA	NA
rs1570916	rs1570916	6	53851341	ICK	0.191234	0.873204	NA	NA	NA	NA
rs17578851	rs17578851	6	52009710	ICK	-0.375445	0.821047	NA	NA	NA	NA
rs17882768	rs62216333	6	53392849	ICK	0.360431	0.838103	NA	NA	NA	NA
rs1892274	rs1892274	6	51944847	ICK	NA	NA	0.194103	0.782541	NA	NA
rs2499486	rs2499486	6	51873092	ICK	NA	NA	0.21835	0.708578	NA	NA
rs2670142	rs2670142	6	52539268	ICK	0.185441	0.850822	NA	NA	NA	NA
rs2745563	rs2745563	6	52098356	ICK	NA	NA	-0.207099	0.627879	NA	NA
rs3001006	rs3001006	6	53700093	ICK	-0.257826	0.760098	-0.173867	0.837771	NA	NA
rs35756855	rs35756855	6	53593887	ICK	0.352395	0.718684	NA	NA	NA	NA
rs4493745	rs4493745	6	53593569	ICK	0.215155	0.838684	NA	NA	NA	NA
rs4715407	rs4715407	6	53393734	ICK	0.236543	0.819192	NA	NA	NA	NA
rs4715423	rs4715423	6	53651171	ICK	0.21444	0.786818	0.154279	0.82332	NA	NA
rs5008921	rs5008921	6	53584423	ICK	NA	NA	-0.155558	0.874658	NA	NA
rs502862	rs502862	6	53398559	ICK	NA	NA	0.138521	0.870358	NA	NA
rs574389	rs574389	6	53377834	ICK	0.168447	0.881968	NA	NA	NA	NA
rs58338507	rs58338507	6	53490110	ICK	-0.285681	0.877722	NA	NA	NA	NA
rs70977375	rs70977375	6	52550400	ICK	0.177461	0.870935	NA	NA	NA	NA
rs72944717	rs72944717	6	53357585	ICK	NA	NA	0.186831	0.876871	NA	NA
rs73744126	rs73744126	6	53912306	ICK	-0.390441	0.807792	NA	NA	NA	NA
rs77352008	rs77352008	6	52541355	ICK	NA	NA	0.197826	0.853592	NA	NA
rs9382278	rs9382278	6	53902717	ICK	0.323615	0.838901	NA	NA	NA	NA
rs9463970	rs9463970	6	53595083	ICK	-0.303857	0.805824	-0.281345	0.632142	NA	NA
rs9463975	rs9463975	6	53626097	ICK	-0.266623	0.521536	NA	NA	NA	NA
JHU_6.29721396	rs2394164	6	29721397	IER3	NA	NA	-0.354971	0.857102	NA	NA
JHU_6.29803926	rs59098250	6	29803927	IER3	NA	NA	0.488091	0.826675	NA	NA
JHU_6.29817877	NA	6	29817878	IER3	NA	NA	0.488091	0.826675	NA	NA
JHU_6.29829850	rs56026100	6	29829851	IER3	NA	NA	0.605439	0.608209	NA	NA
JHU_6.29832118	NA	6	29832119	IER3	NA	NA	0.717554	0.425348	NA	NA
JHU_6.29836351	NA	6	29836352	IER3	NA	NA	0.605439	0.608209	NA	NA
JHU_6.29836470	rs72848652	6	29836471	IER3	NA	NA	0.605439	0.608209	NA	NA
JHU_6.29836869	rs72848659	6	29836870	IER3	NA	NA	0.605439	0.608209	NA	NA
JHU_6.29837893	rs59387409	6	29837894	IER3	NA	NA	0.605439	0.608209	NA	NA
JHU_6.29838428	NA	6	29838429	IER3	NA	NA	0.605439	0.608209	NA	NA
JHU_6.29841096	rs60788372	6	29841097	IER3	NA	NA	0.605439	0.608209	NA	NA
JHU_6.29907906	NA	6	29907907	IER3	NA	NA	0.393534	0.710293	NA	NA
JHU_6.29910264	NA	6	29910265	IER3	NA	NA	-0.367705	0.866886	NA	NA
JHU_6.29911570	rs29028728	6	29911571	IER3	NA	NA	0.605439	0.608209	NA	NA
JHU_6.29911836	rs17879578	6	29911837	IER3	NA	NA	0.605439	0.608209	NA	NA
JHU_6.29912593	NA	6	29912594	IER3	NA	NA	0.47498	0.755782	NA	NA
JHU_6.29912648	NA	6	29912649	IER3	NA	NA	0.605439	0.608209	NA	NA
JHU_6.29913885	rs34941730	6	29913886	IER3	NA	NA	0.487876	0.739872	NA	NA
JHU_6.29914086	rs72841756	6	29914087	IER3	NA	NA	0.605439	0.608209	NA	NA
JHU_6.29916970	rs72845136	6	29916971	IER3	NA	NA	0.605439	0.608209	NA	NA
JHU_6.29917224	rs9260334	6	29917225	IER3	NA	NA	0.351974	0.828581	NA	NA
JHU_6.29918072	NA	6	29918073	IER3	NA	NA	0.3373	0.844558	NA	NA
JHU_6.29918356	rs9260392	6	29918357	IER3	NA	NA	0.3373	0.844558	NA	NA
JHU_6.29918635	rs17185992	6	29918636	IER3	NA	NA	0.605439	0.608209	NA	NA
JHU_6.29919818	rs72845150	6	29919819	IER3	NA	NA	0.531375	0.775609	NA	NA
JHU_6.29920337	rs35249129	6	29920338	IER3	NA	NA	0.605439	0.608209	NA	NA
JHU_6.29921618	rs74885417	6	29921619	IER3	NA	NA	0.605439	0.608209	NA	NA
JHU_6.29922884	rs72848146	6	29922885	IER3	NA	NA	0.605439	0.608209	NA	NA
JHU_6.30383746	rs58253471	6	30383747	IER3	0.466001	0.870816	NA	NA	NA	NA
JHU_6.30416402	NA	6	30416403	IER3	-0.384404	0.839089	NA	NA	NA	NA
JHU_6.30624154	NA	6	30624155	IER3	0.308853	0.804256	NA	NA	NA	NA
JHU_6.30670056	NA	6	30670057	IER3	-0.516739	0.646469	-0.575975	0.507643	NA	NA
JHU_6.30730935	rs112726380	6	30730936	IER3	-0.40414	0.761564	-0.408649	0.767699	NA	NA
JHU_6.31080732	rs4486065	6	31080733	IER3	-0.353885	0.859953	NA	NA	NA	NA
JHU_6.31164778	NA	6	31164779	IER3	-0.335895	0.70324	NA	NA	NA	NA
JHU_6.31164848	rs28362335	6	31164849	IER3	-0.323227	0.71996	NA	NA	NA	NA
JHU_6.31219692	rs35997521	6	31219693	IER3	-0.390427	0.846671	-0.444587	0.792035	NA	NA
JHU_6.31220308	rs73728467	6	31220309	IER3	-0.390427	0.846671	-0.444587	0.792035	NA	NA
JHU_6.31221185	rs17191496	6	31221186	IER3	-0.390427	0.846671	-0.444587	0.792035	NA	NA
JHU_6.31228950	NA	6	31228951	IER3	-0.390427	0.846671	-0.444587	0.792035	NA	NA
JHU_6.31236200	rs12207404	6	31236201	IER3	0.329144	0.859448	NA	NA	NA	NA
JHU_6.31237015	rs41544314	6	31237016	IER3	NA	NA	-0.424313	0.858192	NA	NA
JHU_6.31238727	NA	6	31238728	IER3	NA	NA	0.363182	0.844558	NA	NA
JHU_6.31240033	NA	6	31240034	IER3	-0.390427	0.846671	-0.444587	0.792035	NA	NA
JHU_6.31243419	NA	6	31243420	IER3	0.325508	0.774007	NA	NA	NA	NA
JHU_6.31243894	NA	6	31243895	IER3	NA	NA	0.321451	0.849031	NA	NA
JHU_6.31248323	rs17192323	6	31248324	IER3	-0.420756	0.80721	-0.379988	0.861217	NA	NA
JHU_6.31249325	rs73392854	6	31249326	IER3	-0.315419	0.8563	NA	NA	NA	NA
JHU_6.31252666	NA	6	31252667	IER3	0.424886	0.877855	NA	NA	NA	NA
JHU_6.31276108	NA	6	31276109	IER3	0.281289	0.864617	NA	NA	NA	NA
JHU_6.31281732	rs11965898	6	31281733	IER3	NA	NA	-0.415474	0.852008	NA	NA
JHU_6.31282222	rs35843607	6	31282223	IER3	0.342606	0.881142	NA	NA	NA	NA
JHU_6.31283249	rs55881483	6	31283250	IER3	0.277391	0.881593	NA	NA	NA	NA
JHU_6.31284108	rs9394061	6	31284109	IER3	0.277391	0.881593	NA	NA	NA	NA
JHU_6.31284962	NA	6	31284963	IER3	NA	NA	0.29508	0.844558	NA	NA
JHU_6.31285154	NA	6	31285155	IER3	NA	NA	0.248596	0.865926	NA	NA
JHU_6.31288917	NA	6	31288918	IER3	NA	NA	0.305395	0.826246	NA	NA
JHU_6.31288942	rs9265156	6	31288943	IER3	NA	NA	0.305395	0.826246	NA	NA
JHU_6.31289477	NA	6	31289478	IER3	NA	NA	0.313758	0.813006	NA	NA
JHU_6.31291910	rs9265277	6	31291911	IER3	NA	NA	0.305395	0.826246	NA	NA
JHU_6.31296342	rs9265440	6	31296343	IER3	NA	NA	0.301409	0.834599	NA	NA
JHU_6.31296561	NA	6	31296562	IER3	NA	NA	0.28089	0.872377	NA	NA
JHU_6.31296756	NA	6	31296757	IER3	NA	NA	0.308266	0.827017	NA	NA
JHU_6.31296837	NA	6	31296838	IER3	NA	NA	0.30211	0.829893	NA	NA
JHU_6.31296952	rs9265473	6	31296953	IER3	NA	NA	0.305395	0.826246	NA	NA
JHU_6.31298485	rs9265565	6	31298486	IER3	NA	NA	0.305395	0.826246	NA	NA
JHU_6.31298749	rs9265573	6	31298750	IER3	NA	NA	0.305395	0.826246	NA	NA
JHU_6.31298837	rs9265577	6	31298838	IER3	NA	NA	0.305395	0.826246	NA	NA
JHU_6.31299503	rs9265608	6	31299504	IER3	NA	NA	0.305395	0.826246	NA	NA
JHU_6.31299621	rs9265615	6	31299622	IER3	NA	NA	0.305395	0.826246	NA	NA
JHU_6.31299935	NA	6	31299936	IER3	NA	NA	0.295339	0.844511	NA	NA
JHU_6.31300452	rs9265654	6	31300453	IER3	NA	NA	0.305395	0.826246	NA	NA
JHU_6.31300639	rs9265660	6	31300640	IER3	NA	NA	0.305395	0.826246	NA	NA
JHU_6.31300828	rs9265669	6	31300829	IER3	NA	NA	0.305395	0.826246	NA	NA
JHU_6.31300967	NA	6	31300968	IER3	NA	NA	0.305395	0.826246	NA	NA
JHU_6.31301345	rs9265688	6	31301346	IER3	NA	NA	0.305395	0.826246	NA	NA
JHU_6.31301443	rs9265693	6	31301444	IER3	NA	NA	0.305395	0.826246	NA	NA
JHU_6.31301497	rs9265695	6	31301498	IER3	NA	NA	0.305395	0.826246	NA	NA
JHU_6.31302096	NA	6	31302097	IER3	NA	NA	0.305395	0.826246	NA	NA
JHU_6.31302127	NA	6	31302128	IER3	NA	NA	0.288811	0.8559	NA	NA
JHU_6.31302316	rs9265734	6	31302317	IER3	NA	NA	0.313758	0.813006	NA	NA
JHU_6.31302903	rs28752881	6	31302904	IER3	NA	NA	0.276042	0.80777	NA	NA
JHU_6.31302947	rs28752882	6	31302948	IER3	NA	NA	0.276042	0.80777	NA	NA
JHU_6.31303727	rs28752912	6	31303728	IER3	NA	NA	0.276042	0.80777	NA	NA
JHU_6.31303877	NA	6	31303878	IER3	NA	NA	0.276042	0.80777	NA	NA
JHU_6.31304254	NA	6	31304255	IER3	NA	NA	0.294968	0.772471	NA	NA
JHU_6.31304283	NA	6	31304284	IER3	NA	NA	0.31383	0.728763	NA	NA
JHU_6.31305072	rs67042926	6	31305073	IER3	NA	NA	0.283191	0.859479	NA	NA
JHU_6.31305404	NA	6	31305405	IER3	NA	NA	0.276042	0.80777	NA	NA
JHU_6.31307128	rs28753017	6	31307129	IER3	NA	NA	0.276042	0.80777	NA	NA
JHU_6.31307377	rs28753024	6	31307378	IER3	NA	NA	0.276042	0.80777	NA	NA
JHU_6.31309272	rs28367862	6	31309273	IER3	-0.291692	0.871886	-0.30466	0.86704	NA	NA
JHU_6.31313759	NA	6	31313760	IER3	-0.331955	0.834379	-0.306048	0.873279	NA	NA
JHU_6.31315362	rs9265956	6	31315363	IER3	NA	NA	0.468925	0.79024	NA	NA
JHU_6.31317023	rs2246010	6	31317024	IER3	-0.291692	0.871886	-0.30466	0.86704	NA	NA
JHU_6.31319079	NA	6	31319080	IER3	NA	NA	0.27872	0.861524	NA	NA
JHU_6.31319396	NA	6	31319397	IER3	NA	NA	-0.271615	0.876298	NA	NA
JHU_6.31325886	NA	6	31325887	IER3	NA	NA	-0.407258	0.873465	NA	NA
JHU_6.31330344	rs9266319	6	31330345	IER3	-0.428745	0.631781	-0.322967	0.857102	NA	NA
JHU_6.31330974	rs9266333	6	31330975	IER3	-0.428745	0.631781	-0.322967	0.857102	NA	NA
JHU_6.31331206	NA	6	31331207	IER3	-0.428745	0.631781	-0.322967	0.857102	NA	NA
JHU_6.31331427	rs9266342	6	31331428	IER3	-0.428745	0.631781	-0.322967	0.857102	NA	NA
JHU_6.31334791	rs9266381	6	31334792	IER3	-0.428745	0.631781	-0.322967	0.857102	NA	NA
JHU_6.31335004	NA	6	31335005	IER3	-0.428745	0.631781	-0.322967	0.857102	NA	NA
JHU_6.31335220	rs9266388	6	31335221	IER3	-0.428745	0.631781	-0.322967	0.857102	NA	NA
JHU_6.31336434	NA	6	31336435	IER3	-0.428745	0.631781	-0.322967	0.857102	NA	NA
JHU_6.31337114	NA	6	31337115	IER3	-0.457635	0.570476	-0.334035	0.853147	NA	NA
JHU_6.31337803	NA	6	31337804	IER3	-0.353778	0.305254	NA	NA	NA	NA
JHU_6.31339041	NA	6	31339042	IER3	-0.290686	0.769787	NA	NA	NA	NA
JHU_6.31339239	rs2442709	6	31339240	IER3	-0.290686	0.769787	NA	NA	NA	NA
JHU_6.31340157	rs9266490	6	31340158	IER3	-0.428745	0.631781	-0.322967	0.857102	NA	NA
JHU_6.31340690	rs2844557	6	31340691	IER3	-0.424243	0.550014	NA	NA	NA	NA
JHU_6.31340913	rs2263312	6	31340914	IER3	-0.317925	0.690424	NA	NA	NA	NA
JHU_6.31341259	rs9266512	6	31341260	IER3	-0.320401	0.682093	NA	NA	NA	NA
JHU_6.31343058	rs2905721	6	31343059	IER3	-0.318578	0.688461	NA	NA	NA	NA
JHU_6.31344849	rs9266598	6	31344850	IER3	-0.426417	0.645245	-0.308406	0.87464	NA	NA
JHU_6.31344875	rs2523634	6	31344876	IER3	-0.424243	0.550014	NA	NA	NA	NA
JHU_6.31346435	NA	6	31346436	IER3	0.239964	0.879672	NA	NA	NA	NA
JHU_6.31347537	rs2523492	6	31347538	IER3	0.26597	0.814182	NA	NA	NA	NA
JHU_6.31355658	NA	6	31355659	IER3	0.24086	0.86939	NA	NA	NA	NA
JHU_6.31355956	rs67643039	6	31355957	IER3	0.248469	0.858643	NA	NA	NA	NA
JHU_6.31356045	NA	6	31356046	IER3	0.248469	0.858643	NA	NA	NA	NA
JHU_6.31356086	NA	6	31356087	IER3	0.254349	0.854645	NA	NA	NA	NA
JHU_6.31356326	NA	6	31356327	IER3	0.251415	0.858127	NA	NA	NA	NA
JHU_6.31356552	NA	6	31356553	IER3	0.248469	0.858643	NA	NA	NA	NA
JHU_6.31356802	NA	6	31356803	IER3	-0.514511	0.324568	NA	NA	NA	NA
JHU_6.31362878	NA	6	31362879	IER3	-0.248704	0.842373	NA	NA	NA	NA
JHU_6.31363025	NA	6	31363026	IER3	-0.490768	0.398402	NA	NA	NA	NA
JHU_6.31364034	NA	6	31364035	IER3	0.248469	0.858643	NA	NA	NA	NA
JHU_6.31377099	NA	6	31377100	IER3	0.270712	0.867517	NA	NA	NA	NA
JHU_6.31392789	rs2516445	6	31392790	IER3	-0.272728	0.871402	NA	NA	NA	NA
JHU_6.31427589	rs7765011	6	31427590	IER3	0.353729	0.672486	NA	NA	NA	NA
JHU_6.31535461	NA	6	31535462	IER3	-0.486952	0.863164	NA	NA	NA	NA
exm527590	NA	6	30458064	IER3	NA	NA	0.328935	0.629391	NA	NA
kgp10472146	NA	6	31233280	IER3	-0.390427	0.846671	-0.444587	0.792035	NA	NA
kgp11244788	rs59727727	6	31329797	IER3	0.266794	0.854835	NA	NA	NA	NA
kgp11314084	rs2523572	6	31329494	IER3	-0.232607	0.868911	NA	NA	NA	NA
kgp11463319	rs9265423	6	31296043	IER3	NA	NA	0.305395	0.826246	NA	NA
kgp11806977	rs2596441	6	31340225	IER3	-0.290686	0.769787	NA	NA	NA	NA
kgp1319176	rs2523520	6	31340491	IER3	-0.290686	0.769787	NA	NA	NA	NA
kgp1605618	rs928814	6	31631907	IER3	0.416746	0.811858	NA	NA	NA	NA
kgp17052624	rs11961444	6	31639906	IER3	NA	NA	-0.517831	0.830244	NA	NA
kgp2009346	rs12665401	6	29717380	IER3	NA	NA	-0.352582	0.858382	NA	NA
kgp2282702	rs114689053	6	31356650	IER3	0.248469	0.858643	NA	NA	NA	NA
kgp287932	rs4342341	6	30119076	IER3	-0.514148	0.814364	NA	NA	NA	NA
kgp3001561	NA	6	31085770	IER3	-0.249023	0.828165	NA	NA	NA	NA
kgp377310	rs9266094	6	31321268	IER3	0.354354	0.739924	NA	NA	NA	NA
kgp3789585	rs72843700	6	29817279	IER3	NA	NA	0.488091	0.826675	NA	NA
kgp594038	rs2523764	6	29817617	IER3	NA	NA	0.5079	0.736064	NA	NA
kgp6075918	NA	6	31221628	IER3	-0.345588	0.841124	NA	NA	NA	NA
kgp6190929	NA	6	31320562	IER3	NA	NA	0.519454	0.733869	NA	NA
kgp6230835	rs9461666	6	31207763	IER3	-0.355163	0.81154	NA	NA	NA	NA
kgp6704186	rs9266658	6	31347644	IER3	-0.484425	0.458236	-0.353502	0.821367	NA	NA
kgp6706779	rs113033684	6	30721212	IER3	NA	NA	-0.62616	0.844558	NA	NA
kgp6948192	rs11965454	6	31134591	IER3	NA	NA	-0.274816	0.880365	NA	NA
kgp7661568	NA	6	29915469	IER3	NA	NA	0.3373	0.844558	NA	NA
kgp7690507	rs3134747	6	31220567	IER3	-0.30837	0.814034	NA	NA	NA	NA
kgp8633073	rs114034507	6	31213318	IER3	-0.390427	0.846671	-0.444587	0.792035	NA	NA
kgp877809	rs73423101	6	30410623	IER3	0.466001	0.870816	NA	NA	NA	NA
kgp9029103	NA	6	31131611	IER3	NA	NA	0.572224	0.673902	NA	NA
kgp9169372	rs28752883	6	31303029	IER3	NA	NA	0.276042	0.80777	NA	NA
kgp9226651	rs10484558	6	31615514	IER3	0.497124	0.75348	NA	NA	NA	NA
rs10081114	rs10081114	6	31271469	IER3	-0.355658	0.863947	NA	NA	NA	NA
rs1034324	rs1034324	6	30368612	IER3	NA	NA	0.401454	0.789087	NA	NA
rs1042145	rs1042145	6	31083328	IER3	-0.248371	0.828862	NA	NA	NA	NA
rs1042146	rs1042146	6	31083169	IER3	-0.248371	0.828862	NA	NA	NA	NA
rs1042147	rs1042147	6	31083156	IER3	-0.257867	0.810361	NA	NA	NA	NA
rs1042149	rs1042149	6	31082960	IER3	-0.248371	0.828862	NA	NA	NA	NA
rs10456057	rs10456057	6	31245534	IER3	0.329144	0.859448	NA	NA	NA	NA
rs1055388	rs1055388	6	31501737	IER3	-0.773912	0.622379	NA	NA	NA	NA
rs1059510	rs1059510	6	30457732	IER3	NA	NA	0.38556	0.439417	NA	NA
rs1065356	rs1065356	6	31687008	IER3	0.237272	0.861161	NA	NA	NA	NA
rs1076829	rs1076829	6	30627216	IER3	-0.497711	0.374152	-0.568727	0.14408	NA	NA
rs10947091	rs10947091	6	30747216	IER3	NA	NA	-0.33765	0.665178	NA	NA
rs10947095	rs10947095	6	30757575	IER3	NA	NA	-0.402376	0.274741	NA	NA
rs111664408	rs111664408	6	31262619	IER3	0.467063	0.799138	NA	NA	NA	NA
rs112243466	rs112243466	6	31336870	IER3	-0.398473	0.638579	NA	NA	NA	NA
rs112511382	rs112511382	6	30421435	IER3	0.466001	0.870816	NA	NA	NA	NA
rs114746518	rs114746518	6	31300473	IER3	NA	NA	-0.407258	0.873465	NA	NA
rs11759988	rs11759988	6	31432861	IER3	-0.569942	0.715717	NA	NA	NA	NA
rs11963870	rs11963870	6	30735229	IER3	-0.40414	0.761564	-0.408649	0.767699	NA	NA
rs11964663	rs11964663	6	30721933	IER3	-0.430453	0.85602	NA	NA	NA	NA
rs11964779	rs11964779	6	31711624	IER3	-0.451374	0.795347	-0.413789	0.848362	NA	NA
rs11965323	rs11965323	6	31629638	IER3	NA	NA	-0.517831	0.830244	NA	NA
rs11966040	rs11966040	6	30729487	IER3	-0.40414	0.761564	-0.408649	0.767699	NA	NA
rs12191877	rs12191877	6	31252925	IER3	0.355422	0.852056	NA	NA	NA	NA
rs12197373	NA	6	31278722	IER3	0.277489	0.866263	NA	NA	NA	NA
rs12199223	rs12199223	6	31242731	IER3	0.316545	0.873419	NA	NA	NA	NA
rs12203316	rs12203316	6	30368012	IER3	NA	NA	0.322255	0.862851	NA	NA
rs12203410	rs12203410	6	30978746	IER3	NA	NA	0.347884	0.84244	NA	NA
rs12203825	rs12203825	6	30372001	IER3	NA	NA	0.263539	0.880768	NA	NA
rs12205877	rs12205877	6	30366143	IER3	NA	NA	0.322255	0.862851	NA	NA
rs12209312	rs12209312	6	31244711	IER3	0.329144	0.859448	NA	NA	NA	NA
rs12527415	rs12527415	6	30754540	IER3	NA	NA	-0.402376	0.274741	NA	NA
rs1264440	rs1264440	6	30551286	IER3	0.249672	0.860959	0.379457	0.505299	NA	NA
rs1264511	rs1264511	6	30413972	IER3	0.273106	0.843905	0.297363	0.815494	NA	NA
rs1264514	rs1264514	6	30412045	IER3	0.279918	0.839217	0.303652	0.80948	NA	NA
rs1264542	rs1264542	6	30386996	IER3	0.248183	0.874418	0.284237	0.837035	NA	NA
rs1265085	rs1265085	6	31110671	IER3	-0.315966	0.880191	NA	NA	NA	NA
rs1265095	NA	6	31106643	IER3	-0.241065	0.879672	NA	NA	NA	NA
rs1265115	rs1265115	6	31117075	IER3	NA	NA	-0.297426	0.687299	NA	NA
rs1268444	rs1268444	6	30411546	IER3	0.273106	0.843905	0.297363	0.815494	NA	NA
rs13191099	NA	6	31241002	IER3	0.322188	0.843084	NA	NA	NA	NA
rs13191343	NA	6	31241109	IER3	0.327741	0.861324	NA	NA	NA	NA
rs13194791	rs13194791	6	31275277	IER3	0.372739	0.464345	NA	NA	NA	NA
rs13201901	rs13201901	6	30756140	IER3	NA	NA	-0.402376	0.274741	NA	NA
rs13203722	NA	6	31240771	IER3	0.329074	0.864165	NA	NA	NA	NA
rs13203895	rs13203895	6	31244082	IER3	0.329144	0.859448	NA	NA	NA	NA
rs13213720	rs13213720	6	30755320	IER3	NA	NA	-0.402376	0.274741	NA	NA
rs13295	rs13295	6	31644640	IER3	-0.284574	0.880321	NA	NA	NA	NA
rs13437082	rs13437082	6	31354560	IER3	0.248469	0.858643	NA	NA	NA	NA
rs13437088	rs13437088	6	31355119	IER3	0.248469	0.858643	NA	NA	NA	NA
rs13437092	NA	6	31355056	IER3	0.251875	0.854302	NA	NA	NA	NA
rs1362117	rs1362117	6	30367182	IER3	-0.236787	0.872588	NA	NA	NA	NA
rs1362118	rs1362118	6	30367013	IER3	-0.243249	0.863947	NA	NA	NA	NA
rs1419652	rs1419652	6	30345352	IER3	NA	NA	0.268803	0.808568	NA	NA
rs1419653	rs1419653	6	30345139	IER3	NA	NA	0.268803	0.808568	NA	NA
rs1419881	rs1419881	6	31130593	IER3	NA	NA	0.314705	0.748946	NA	NA
rs1468079	rs1468079	6	30506383	IER3	0.25125	0.849003	0.323286	0.69779	NA	NA
rs1634775	NA	6	31303236	IER3	NA	NA	0.290293	0.810635	NA	NA
rs16897899	rs16897899	6	30755744	IER3	NA	NA	-0.402376	0.274741	NA	NA
rs16897900	rs16897900	6	30755893	IER3	NA	NA	-0.402376	0.274741	NA	NA
rs17179241	rs17179241	6	29821370	IER3	NA	NA	0.605439	0.608209	NA	NA
rs17188743	rs17188743	6	30385111	IER3	0.292649	0.86706	0.379569	0.740155	NA	NA
rs17195089	rs17195089	6	30385057	IER3	0.274052	0.874933	0.35387	0.769233	NA	NA
rs1833080	rs1833080	6	30429440	IER3	0.216835	0.877365	NA	NA	NA	NA
rs200320715	rs200320715	6	31135735	IER3	NA	NA	0.51297	0.753759	NA	NA
rs200790280	rs200790280	6	31173985	IER3	-0.308422	0.787998	NA	NA	NA	NA
rs2022084	rs2022084	6	31117053	IER3	NA	NA	0.285562	0.873214	NA	NA
rs2073716	rs2073716	6	31122997	IER3	NA	NA	-0.275011	0.880254	NA	NA
rs2073717	rs2073717	6	31122126	IER3	NA	NA	0.283756	0.737292	NA	NA
rs2073720	NA	6	31112823	IER3	NA	NA	-0.474708	0.814359	NA	NA
rs2073721	rs2073721	6	31129616	IER3	NA	NA	0.572224	0.673902	NA	NA
rs2073723	rs2073723	6	31130078	IER3	NA	NA	0.572224	0.673902	NA	NA
rs2074505	rs2074505	6	30521137	IER3	NA	NA	0.372462	0.547889	NA	NA
rs2075580	rs2075580	6	31503975	IER3	-0.773912	0.622379	NA	NA	NA	NA
rs2075788	rs2075788	6	31712181	IER3	0.293424	0.803898	NA	NA	NA	NA
rs2106074	rs2106074	6	31133509	IER3	NA	NA	0.411079	0.845146	NA	NA
rs2107198	NA	6	29819662	IER3	NA	NA	0.551775	0.607895	NA	NA
rs2107199	rs2107199	6	29819475	IER3	NA	NA	0.228993	0.878064	NA	NA
rs2142234	rs2142234	6	31639129	IER3	-0.284574	0.880321	NA	NA	NA	NA
rs2157605	rs2157605	6	30454076	IER3	NA	NA	0.403431	0.801317	NA	NA
rs2228088	rs2228088	6	31543605	IER3	NA	NA	-0.489004	0.866886	NA	NA
rs2233967	rs2233967	6	31080828	IER3	-0.392896	0.827144	NA	NA	NA	NA
rs2233977	rs2233977	6	31079894	IER3	-0.265554	0.871189	NA	NA	NA	NA
rs2239524	rs2239524	6	31125569	IER3	NA	NA	0.347746	0.606973	NA	NA
rs2239525	rs2239525	6	31509372	IER3	-0.773912	0.622379	NA	NA	NA	NA
rs2239526	rs2239526	6	31509432	IER3	-0.773912	0.622379	NA	NA	NA	NA
rs2239528	rs2239528	6	31510105	IER3	-0.773912	0.622379	NA	NA	NA	NA
rs2239704	rs2239704	6	31540141	IER3	-0.486952	0.863164	NA	NA	NA	NA
rs2240063	rs2240063	6	31114745	IER3	NA	NA	0.273682	0.785452	NA	NA
rs2240064	rs2240064	6	31114573	IER3	NA	NA	0.27732	0.774115	NA	NA
rs2244020	rs2244020	6	31347451	IER3	NA	NA	0.24419	0.877162	NA	NA
rs2244027	rs2244027	6	31347566	IER3	-0.240268	0.848927	NA	NA	NA	NA
rs2246025	rs2246025	6	31317382	IER3	-0.291692	0.871886	-0.30466	0.86704	NA	NA
rs2249742	rs2249742	6	31240721	IER3	-0.285189	0.807795	NA	NA	NA	NA
rs2250295	rs2250295	6	31330411	IER3	-0.297559	0.772085	NA	NA	NA	NA
rs2251396	rs2251396	6	31364707	IER3	-0.319159	0.833053	NA	NA	NA	NA
rs2254083	rs2254083	6	31639741	IER3	NA	NA	-0.517831	0.830244	NA	NA
rs2254386	rs2254386	6	31425033	IER3	NA	NA	0.267138	0.856503	NA	NA
rs2255001	rs2255001	6	31430143	IER3	0.243713	0.881459	NA	NA	NA	NA
rs2269709	rs2269709	6	30540890	IER3	NA	NA	0.344218	0.651624	NA	NA
rs2269710	rs2269710	6	30539952	IER3	NA	NA	0.339677	0.612787	NA	NA
rs2270172	rs6061088	6	30592414	IER3	NA	NA	0.478061	0.708837	NA	NA
rs2394186	rs2394186	6	29816421	IER3	NA	NA	0.488091	0.826675	NA	NA
rs2394392	rs2394392	6	30650318	IER3	0.324653	0.818228	NA	NA	NA	NA
rs2394401	rs2394401	6	30724430	IER3	-0.251455	0.88242	-0.304501	0.821632	NA	NA
rs2394819	rs2394819	6	30350831	IER3	NA	NA	0.240811	0.874129	NA	NA
rs2394882	rs2394882	6	31132649	IER3	NA	NA	0.411079	0.845146	NA	NA
rs2394946	rs2394946	6	31221153	IER3	-0.244299	0.865309	NA	NA	NA	NA
rs2394947	rs2394947	6	31221396	IER3	-0.30837	0.814034	NA	NA	NA	NA
rs2442741	rs2442741	6	31346079	IER3	-0.365852	0.280155	NA	NA	NA	NA
rs2442742	rs2442742	6	31345876	IER3	-0.290686	0.769787	NA	NA	NA	NA
rs2442743	rs2442743	6	31345801	IER3	-0.317925	0.690424	NA	NA	NA	NA
rs2507976	rs2507976	6	31351887	IER3	NA	NA	0.264969	0.856656	NA	NA
rs2507985	rs2507985	6	31343100	IER3	-0.317925	0.690424	NA	NA	NA	NA
rs2508024	rs2508024	6	30465512	IER3	NA	NA	0.372462	0.547889	NA	NA
rs2516390	rs2516390	6	31529883	IER3	-0.486952	0.863164	NA	NA	NA	NA
rs2516459	rs2516459	6	31419042	IER3	NA	NA	0.267138	0.856503	NA	NA
rs2516464	rs2516464	6	31416156	IER3	NA	NA	0.294622	0.812387	NA	NA
rs2516472	rs2516472	6	31394700	IER3	-0.272728	0.871402	NA	NA	NA	NA
rs2516647	rs2516647	6	30526845	IER3	NA	NA	0.354999	0.597217	NA	NA
rs2517488	rs2517488	6	31042811	IER3	0.212222	0.876477	NA	NA	NA	NA
rs2517500	rs2517500	6	31033509	IER3	0.212222	0.876477	NA	NA	NA	NA
rs2523451	NA	6	31369151	IER3	-0.492702	0.375727	NA	NA	NA	NA
rs2523457	rs2523457	6	31365707	IER3	-0.417647	0.587232	NA	NA	NA	NA
rs2523504	rs2523504	6	31510858	IER3	-0.40686	0.828862	NA	NA	NA	NA
rs2523522	rs2523522	6	31340328	IER3	-0.290686	0.769787	NA	NA	NA	NA
rs2523534	rs2523534	6	31336349	IER3	-0.280754	0.80258	NA	NA	NA	NA
rs2523608	rs2523608	6	31322559	IER3	NA	NA	0.30541	0.79936	NA	NA
rs2523615	rs2523615	6	31320642	IER3	NA	NA	0.256801	0.858192	NA	NA
rs2523638	rs2523638	6	31344273	IER3	-0.424243	0.550014	NA	NA	NA	NA
rs2523650	rs2523650	6	31449022	IER3	-0.384857	0.807191	NA	NA	NA	NA
rs2523671	rs2523671	6	31437318	IER3	-0.813521	0.626349	-0.581701	0.873545	NA	NA
rs2523685	rs2523685	6	31426256	IER3	NA	NA	0.280584	0.780975	NA	NA
rs2523691	rs2523691	6	31420687	IER3	-0.272728	0.871402	NA	NA	NA	NA
rs2523693	rs2523693	6	31418124	IER3	NA	NA	0.267138	0.856503	NA	NA
rs2523694	rs2523694	6	31417872	IER3	NA	NA	0.315455	0.778462	NA	NA
rs2523696	rs2523696	6	31414731	IER3	-0.333855	0.702426	NA	NA	NA	NA
rs2523860	rs2523860	6	31045574	IER3	0.210622	0.878134	NA	NA	NA	NA
rs2523881	rs2523881	6	31042608	IER3	0.212222	0.876477	NA	NA	NA	NA
rs2523883	NA	6	31042070	IER3	0.212222	0.876477	NA	NA	NA	NA
rs2523891	rs2523891	6	31038976	IER3	0.212222	0.876477	NA	NA	NA	NA
rs2524074	rs2524074	6	31244021	IER3	NA	NA	0.417212	0.823078	NA	NA
rs2524096	rs2524096	6	31236467	IER3	0.235105	0.833288	NA	NA	NA	NA
rs2524099	rs2524099	6	31236051	IER3	NA	NA	0.287337	0.854324	NA	NA
rs2524168	rs2524168	6	31275163	IER3	NA	NA	0.309542	0.856656	NA	NA
rs2524175	rs2524175	6	30427413	IER3	0.273106	0.843905	0.297363	0.815494	NA	NA
rs2524180	rs2524180	6	30426130	IER3	0.273106	0.843905	0.297363	0.815494	NA	NA
rs2524189	rs2524189	6	30422723	IER3	0.273106	0.843905	0.297363	0.815494	NA	NA
rs2524197	NA	6	30421617	IER3	NA	NA	0.268523	0.865733	NA	NA
rs2524198	rs2524198	6	30421502	IER3	0.273106	0.843905	0.297363	0.815494	NA	NA
rs2524224	rs2524224	6	30505948	IER3	0.235209	0.874418	0.323228	0.712584	NA	NA
rs2532941	rs2532941	6	30892521	IER3	NA	NA	0.292799	0.832198	NA	NA
rs2534812	rs2534812	6	30482993	IER3	0.25125	0.849003	0.323286	0.69779	NA	NA
rs2535311	rs2535311	6	31052684	IER3	0.212222	0.876477	NA	NA	NA	NA
rs2596439	rs2596439	6	31340213	IER3	-0.290686	0.769787	NA	NA	NA	NA
rs2596446	rs2596446	6	31440195	IER3	-0.813521	0.626349	-0.581701	0.873545	NA	NA
rs2596449	rs2596449	6	31438390	IER3	-0.813521	0.626349	-0.581701	0.873545	NA	NA
rs2596458	rs2596458	6	31417647	IER3	-0.272728	0.871402	NA	NA	NA	NA
rs2596460	rs2596460	6	31417510	IER3	-0.272728	0.871402	NA	NA	NA	NA
rs2596464	rs2596464	6	31412961	IER3	-0.296765	0.819273	NA	NA	NA	NA
rs2596479	rs2596479	6	31426802	IER3	NA	NA	0.280584	0.780975	NA	NA
rs2596499	rs2596499	6	31321429	IER3	-0.398828	0.750943	NA	NA	NA	NA
rs2596560	NA	6	31355318	IER3	-0.450199	0.477531	-0.306583	0.857024	NA	NA
rs28367781	rs28367781	6	31303053	IER3	NA	NA	0.276042	0.80777	NA	NA
rs28367820	rs28367820	6	31305328	IER3	NA	NA	0.276042	0.80777	NA	NA
rs28367832	rs28367832	6	31305731	IER3	NA	NA	0.276042	0.80777	NA	NA
rs2844475	rs2844475	6	31583155	IER3	0.380208	0.868349	NA	NA	NA	NA
rs2844479	rs2844479	6	31572956	IER3	0.285448	0.878216	NA	NA	NA	NA
rs2844484	rs2844484	6	31536224	IER3	-0.486952	0.863164	NA	NA	NA	NA
rs2844505	rs2844505	6	31439063	IER3	-0.813521	0.626349	-0.581701	0.873545	NA	NA
rs2844507	rs2844507	6	31436581	IER3	-0.800068	0.649434	NA	NA	NA	NA
rs2844532	NA	6	31351175	IER3	-0.296351	0.761457	NA	NA	NA	NA
rs2844555	rs2844555	6	31341379	IER3	-0.424243	0.550014	NA	NA	NA	NA
rs2844575	rs2844575	6	31334945	IER3	-0.242607	0.856326	NA	NA	NA	NA
rs2844586	rs2844586	6	31318024	IER3	-0.291692	0.871886	-0.30466	0.86704	NA	NA
rs2844713	rs2844713	6	30519258	IER3	NA	NA	0.372462	0.547889	NA	NA
rs2844714	rs2844714	6	30518619	IER3	NA	NA	0.372462	0.547889	NA	NA
rs2844715	rs2844715	6	30516353	IER3	NA	NA	0.372462	0.547889	NA	NA
rs2844729	rs2844729	6	30422632	IER3	0.273106	0.843905	0.297363	0.815494	NA	NA
rs2844846	rs2844846	6	29712036	IER3	NA	NA	-0.377872	0.683293	NA	NA
rs28552659	NA	6	29818132	IER3	NA	NA	0.488091	0.826675	NA	NA
rs2857602	rs2857602	6	31533378	IER3	-0.486952	0.863164	NA	NA	NA	NA
rs28752872	NA	6	31302750	IER3	NA	NA	0.310114	0.73374	NA	NA
rs28752887	rs28752887	6	31303199	IER3	NA	NA	0.276042	0.80777	NA	NA
rs28752918	rs28752918	6	31303795	IER3	NA	NA	0.276042	0.80777	NA	NA
rs28752919	NA	6	31303835	IER3	NA	NA	0.276042	0.80777	NA	NA
rs28752923	rs28752923	6	31303879	IER3	NA	NA	0.270487	0.820603	NA	NA
rs28752928	rs28752928	6	31304135	IER3	NA	NA	0.276042	0.80777	NA	NA
rs28752929	rs28752929	6	31304208	IER3	NA	NA	0.276042	0.80777	NA	NA
rs28752936	rs28752936	6	31304291	IER3	NA	NA	0.294742	0.779853	NA	NA
rs28752938	rs28752938	6	31304352	IER3	NA	NA	0.276042	0.80777	NA	NA
rs28752939	rs28752939	6	31304386	IER3	NA	NA	0.276042	0.80777	NA	NA
rs28752947	rs28752947	6	31304604	IER3	NA	NA	0.276042	0.80777	NA	NA
rs28752952	rs28752952	6	31304711	IER3	NA	NA	0.276042	0.80777	NA	NA
rs28752978	rs28752978	6	31306354	IER3	NA	NA	0.276042	0.80777	NA	NA
rs28752981	rs28752981	6	31306469	IER3	NA	NA	0.276042	0.80777	NA	NA
rs28752982	rs28752982	6	31306536	IER3	NA	NA	0.276042	0.80777	NA	NA
rs28753049	rs28753049	6	31307926	IER3	NA	NA	0.276042	0.80777	NA	NA
rs28771380	rs28771380	6	31308680	IER3	NA	NA	0.276042	0.80777	NA	NA
rs28780119	rs28780119	6	30755863	IER3	NA	NA	-0.402376	0.274741	NA	NA
rs2894118	rs2894118	6	29815984	IER3	NA	NA	0.488091	0.826675	NA	NA
rs2894181	rs2894181	6	31174527	IER3	-0.297492	0.819725	NA	NA	NA	NA
rs2905739	rs2905739	6	31452850	IER3	-0.384857	0.807191	NA	NA	NA	NA
rs2905759	rs2905759	6	31044468	IER3	0.212222	0.876477	NA	NA	NA	NA
rs2922997	rs2922997	6	31337281	IER3	-0.280754	0.80258	NA	NA	NA	NA
rs3094038	rs3094038	6	30362425	IER3	NA	NA	0.239523	0.875005	NA	NA
rs3094052	rs3094052	6	30356970	IER3	NA	NA	0.240811	0.874129	NA	NA
rs3094061	rs3094061	6	30321189	IER3	NA	NA	-0.450001	0.856889	NA	NA
rs3094062	rs3094062	6	30344690	IER3	NA	NA	0.268803	0.808568	NA	NA
rs3094071	rs3094071	6	30231768	IER3	-0.592032	0.834765	NA	NA	NA	NA
rs3094073	rs3094073	6	30231224	IER3	-0.592032	0.834765	NA	NA	NA	NA
rs3094074	rs3094074	6	30230930	IER3	-0.592032	0.834765	NA	NA	NA	NA
rs3094076	rs3094076	6	30226305	IER3	-0.592032	0.834765	NA	NA	NA	NA
rs3094097	rs3094097	6	30633875	IER3	0.310635	0.79465	NA	NA	NA	NA
rs3094122	rs3094122	6	30728360	IER3	NA	NA	-0.348723	0.823811	NA	NA
rs3094137	rs3094137	6	30200873	IER3	NA	NA	0.479183	0.861958	NA	NA
rs3094165	rs3094165	6	29833541	IER3	NA	NA	0.245879	0.877569	NA	NA
rs3094193	rs3094193	6	31137774	IER3	NA	NA	0.339929	0.636623	NA	NA
rs3094214	rs3094214	6	31085382	IER3	-0.248371	0.828862	NA	NA	NA	NA
rs3094217	rs3094217	6	31083656	IER3	-0.248371	0.828862	NA	NA	NA	NA
rs3094219	rs3094219	6	31083286	IER3	-0.248371	0.828862	NA	NA	NA	NA
rs3094222	rs3094222	6	31081434	IER3	NA	NA	-0.380548	0.874153	NA	NA
rs3094604	rs3094604	6	31434111	IER3	-0.590862	0.541922	NA	NA	NA	NA
rs3094623	rs3094623	6	30349201	IER3	NA	NA	0.240811	0.874129	NA	NA
rs3094627	rs3094627	6	30321482	IER3	NA	NA	-0.450001	0.856889	NA	NA
rs3094629	rs3094629	6	30232953	IER3	-0.592032	0.834765	NA	NA	NA	NA
rs3094630	rs3094630	6	30232436	IER3	-0.592032	0.834765	NA	NA	NA	NA
rs3094694	rs3094694	6	30451904	IER3	-0.369436	0.879508	-0.416437	0.851273	NA	NA
rs3094714	rs3094714	6	30350590	IER3	NA	NA	0.240811	0.874129	NA	NA
rs3095239	rs3095239	6	31126790	IER3	NA	NA	0.337536	0.655852	NA	NA
rs3095340	rs3095340	6	30726939	IER3	-0.251457	0.87681	-0.3658	0.650661	NA	NA
rs3115627	rs3115627	6	29820278	IER3	NA	NA	-0.257955	0.85908	NA	NA
rs3129699	rs3129699	6	30229989	IER3	-0.592032	0.834765	NA	NA	NA	NA
rs3129701	rs3129701	6	30232672	IER3	-0.592032	0.834765	NA	NA	NA	NA
rs3129703	rs3129703	6	30233558	IER3	-0.592032	0.834765	NA	NA	NA	NA
rs3129704	rs3129704	6	30234700	IER3	-0.592032	0.834765	NA	NA	NA	NA
rs3129705	rs3129705	6	30234721	IER3	-0.592032	0.834765	NA	NA	NA	NA
rs3129706	rs3129706	6	30234931	IER3	-0.592032	0.834765	NA	NA	NA	NA
rs3129707	rs3129707	6	30235204	IER3	-0.592032	0.834765	NA	NA	NA	NA
rs3129816	rs3129816	6	30341068	IER3	NA	NA	0.256176	0.842162	NA	NA
rs3129824	rs3129824	6	30347915	IER3	NA	NA	0.240811	0.874129	NA	NA
rs3129827	rs3129827	6	30348166	IER3	NA	NA	0.240811	0.874129	NA	NA
rs3129828	rs3129828	6	30348340	IER3	NA	NA	0.240811	0.874129	NA	NA
rs3129832	rs3129832	6	30234657	IER3	-0.592032	0.834765	NA	NA	NA	NA
rs3129836	rs3129836	6	30234945	IER3	-0.592032	0.834765	NA	NA	NA	NA
rs3130055	rs3130055	6	31497399	IER3	-0.773912	0.622379	NA	NA	NA	NA
rs3130118	rs3130118	6	30365740	IER3	-0.320284	0.849971	NA	NA	NA	NA
rs3130122	rs3130122	6	30352527	IER3	NA	NA	0.240811	0.874129	NA	NA
rs3130133	rs3130133	6	30350087	IER3	NA	NA	0.240811	0.874129	NA	NA
rs3130136	rs3130136	6	30356607	IER3	0.239933	0.873382	0.241302	0.880054	NA	NA
rs3130243	rs3130243	6	30537853	IER3	NA	NA	0.339677	0.612787	NA	NA
rs3130368	rs3130368	6	30342190	IER3	NA	NA	0.256176	0.842162	NA	NA
rs3130369	rs3130369	6	30343983	IER3	NA	NA	0.268803	0.808568	NA	NA
rs3130374	rs3130374	6	30321336	IER3	NA	NA	-0.450001	0.856889	NA	NA
rs3130375	rs3130375	6	30321732	IER3	NA	NA	-0.450001	0.856889	NA	NA
rs3130376	rs3130376	6	30323109	IER3	NA	NA	-0.450001	0.856889	NA	NA
rs3130398	rs3130398	6	30230760	IER3	-0.592032	0.834765	NA	NA	NA	NA
rs3130400	rs3130400	6	30230777	IER3	-0.592032	0.834765	NA	NA	NA	NA
rs3130401	rs3130401	6	30231273	IER3	-0.592032	0.834765	NA	NA	NA	NA
rs3130402	rs3130402	6	30231587	IER3	-0.592032	0.834765	NA	NA	NA	NA
rs3130403	rs3130403	6	30232009	IER3	-0.592032	0.834765	NA	NA	NA	NA
rs3130404	rs3130404	6	30232250	IER3	-0.592032	0.834765	NA	NA	NA	NA
rs3130405	rs3130405	6	30234152	IER3	-0.592032	0.834765	NA	NA	NA	NA
rs3130456	rs3130456	6	31126252	IER3	NA	NA	0.303763	0.64399	NA	NA
rs3130501	rs3130501	6	31136453	IER3	NA	NA	0.572224	0.673902	NA	NA
rs3130502	rs3130502	6	31136666	IER3	NA	NA	0.51297	0.753759	NA	NA
rs3130552	rs3130552	6	31082127	IER3	-0.270677	0.807551	NA	NA	NA	NA
rs3130555	NA	6	31085547	IER3	-0.248371	0.828862	NA	NA	NA	NA
rs3130934	rs3130934	6	31128552	IER3	NA	NA	0.454609	0.806407	NA	NA
rs3130977	rs3130977	6	31081989	IER3	-0.263728	0.822412	NA	NA	NA	NA
rs3130979	rs3130979	6	31082197	IER3	-0.270677	0.807551	NA	NA	NA	NA
rs3130982	rs74009258	6	31084075	IER3	-0.248371	0.828862	NA	NA	NA	NA
rs3130983	rs3130983	6	31084792	IER3	-0.248371	0.828862	NA	NA	NA	NA
rs3131012	rs3131012	6	31115441	IER3	NA	NA	0.273682	0.785452	NA	NA
rs3131043	rs3131043	6	30758466	IER3	NA	NA	-0.353966	0.437846	NA	NA
rs3131051	rs3131051	6	30760181	IER3	-0.223383	0.881459	-0.304096	0.745019	NA	NA
rs3131063	rs3131063	6	30763756	IER3	NA	NA	-0.317267	0.764925	NA	NA
rs3132528	rs3132528	6	31131569	IER3	NA	NA	0.572224	0.673902	NA	NA
rs3132621	rs3132621	6	30349382	IER3	NA	NA	0.240811	0.874129	NA	NA
rs3132622	rs3132622	6	30348674	IER3	NA	NA	0.240811	0.874129	NA	NA
rs3132624	rs3132624	6	30347887	IER3	NA	NA	0.240811	0.874129	NA	NA
rs3132633	rs3132633	6	30344166	IER3	NA	NA	0.268803	0.808568	NA	NA
rs3132635	rs3132635	6	30343183	IER3	NA	NA	0.256176	0.842162	NA	NA
rs3132640	rs3132640	6	30340469	IER3	NA	NA	0.256176	0.842162	NA	NA
rs3132642	rs3132642	6	30340172	IER3	NA	NA	0.256176	0.842162	NA	NA
rs3132643	rs3132643	6	30340145	IER3	NA	NA	0.256176	0.842162	NA	NA
rs3132650	rs3132650	6	30312176	IER3	-0.592032	0.834765	NA	NA	NA	NA
rs3132657	rs3132657	6	30233513	IER3	-0.65049	0.81902	NA	NA	NA	NA
rs3132658	rs3132658	6	30231666	IER3	-0.592032	0.834765	NA	NA	NA	NA
rs3132659	rs3132659	6	30231330	IER3	-0.592032	0.834765	NA	NA	NA	NA
rs3132676	rs3132676	6	30116078	IER3	-0.438027	0.82491	NA	NA	NA	NA
rs3134777	rs3134777	6	31199900	IER3	0.266788	0.877112	NA	NA	NA	NA
rs34553558	rs34553558	6	31349432	IER3	-0.259702	0.873071	NA	NA	NA	NA
rs35102994	rs35102994	6	30359293	IER3	NA	NA	0.401681	0.833998	NA	NA
rs35158227	rs35158227	6	29909999	IER3	NA	NA	0.605439	0.608209	NA	NA
rs3868075	rs3868075	6	31167815	IER3	-0.323227	0.71996	NA	NA	NA	NA
rs3888777	rs3888777	6	30529816	IER3	NA	NA	0.41838	0.816264	NA	NA
rs3915966	rs3915966	6	31022274	IER3	-0.229072	0.87067	NA	NA	NA	NA
rs3957110	rs3957110	6	31344348	IER3	-0.317925	0.690424	NA	NA	NA	NA
rs3957111	rs3957111	6	31344490	IER3	-0.248814	0.863713	NA	NA	NA	NA
rs396243	rs396243	6	31275174	IER3	NA	NA	0.309542	0.856656	NA	NA
rs3997983	rs3997983	6	31344471	IER3	-0.424243	0.550014	NA	NA	NA	NA
rs409558	rs409558	6	31708147	IER3	0.293424	0.803898	NA	NA	NA	NA
rs4248153	rs4248153	6	31002527	IER3	-0.224635	0.877297	NA	NA	NA	NA
rs4293988	rs4293988	6	31350380	IER3	-0.426791	0.643498	-0.371399	0.789264	NA	NA
rs442391	rs442391	6	31681289	IER3	0.437706	0.811454	NA	NA	NA	NA
rs4607472	rs4607472	6	29810543	IER3	NA	NA	0.488091	0.826675	NA	NA
rs4711259	rs4711259	6	31161176	IER3	-0.323227	0.71996	NA	NA	NA	NA
rs4711269	rs4711269	6	31354819	IER3	0.248469	0.858643	NA	NA	NA	NA
rs4713322	rs4713322	6	30378102	IER3	NA	NA	0.324478	0.812327	NA	NA
rs4713325	rs4713325	6	30383442	IER3	0.292649	0.86706	0.379569	0.740155	NA	NA
rs4713328	rs4713328	6	30383876	IER3	0.292649	0.86706	0.379569	0.740155	NA	NA
rs4713358	rs4713358	6	30716117	IER3	NA	NA	0.371243	0.789059	NA	NA
rs4713360	rs4713360	6	30753146	IER3	NA	NA	-0.402376	0.274741	NA	NA
rs4713367	rs4713367	6	30756822	IER3	NA	NA	-0.402376	0.274741	NA	NA
rs4713424	rs4713424	6	31002742	IER3	0.240187	0.874758	NA	NA	NA	NA
rs4713433	NA	6	31068026	IER3	-0.259941	0.877088	NA	NA	NA	NA
rs4713444	rs4713444	6	31155548	IER3	-0.323227	0.71996	NA	NA	NA	NA
rs4713447	rs4713447	6	31162963	IER3	-0.323227	0.71996	NA	NA	NA	NA
rs4713460	rs4713460	6	31347798	IER3	-0.290702	0.845028	NA	NA	NA	NA
rs4713462	NA	6	31347816	IER3	-0.290702	0.845028	NA	NA	NA	NA
rs4713479	rs4713479	6	31688799	IER3	-0.421154	0.792331	NA	NA	NA	NA
rs4947329	rs4947329	6	31605149	IER3	NA	NA	-0.517831	0.830244	NA	NA
rs4959072	NA	6	31346554	IER3	0.304913	0.771712	NA	NA	NA	NA
rs4992474	rs4992474	6	31318933	IER3	NA	NA	0.27872	0.861524	NA	NA
rs5006724	rs5006724	6	31337850	IER3	-0.290686	0.769787	NA	NA	NA	NA
rs5025315	rs5025315	6	31343604	IER3	-0.317925	0.690424	NA	NA	NA	NA
rs5025317	rs5025317	6	31343569	IER3	-0.317925	0.690424	NA	NA	NA	NA
rs56752756	rs56752756	6	31137365	IER3	NA	NA	-0.521527	0.71151	NA	NA
rs57714246	rs57714246	6	31218939	IER3	-0.390427	0.846671	-0.444587	0.792035	NA	NA
rs58993253	rs58993253	6	29830213	IER3	NA	NA	0.605439	0.608209	NA	NA
rs59114240	rs59114240	6	31656232	IER3	NA	NA	-0.517831	0.830244	NA	NA
rs61465271	rs61465271	6	31137712	IER3	NA	NA	-0.265245	0.869534	NA	NA
rs66496036	rs66496036	6	31354413	IER3	0.248469	0.858643	NA	NA	NA	NA
rs67211114	rs67211114	6	31355507	IER3	0.248469	0.858643	NA	NA	NA	NA
rs673	rs673	6	31543095	IER3	NA	NA	-0.489004	0.866886	NA	NA
rs67550981	NA	6	31355474	IER3	0.231542	0.880321	NA	NA	NA	NA
rs67575958	rs67575958	6	31354329	IER3	0.248469	0.858643	NA	NA	NA	NA
rs6903496	rs6903496	6	31352774	IER3	-0.37073	0.798333	NA	NA	NA	NA
rs6905201	rs6905201	6	31343227	IER3	0.261914	0.832692	NA	NA	NA	NA
rs6905389	rs6905389	6	30319930	IER3	NA	NA	-0.270223	0.88108	NA	NA
rs6909636	rs6909636	6	31346599	IER3	-0.44187	0.529027	NA	NA	NA	NA
rs6910516	rs6910516	6	31343827	IER3	-0.428745	0.631781	-0.322967	0.857102	NA	NA
rs6914104	rs6914104	6	31302470	IER3	NA	NA	0.305395	0.826246	NA	NA
rs6920124	rs6920124	6	30756593	IER3	NA	NA	-0.402376	0.274741	NA	NA
rs6921948	rs6921948	6	31171257	IER3	-0.297492	0.819725	NA	NA	NA	NA
rs6930462	rs6930462	6	31173933	IER3	-0.297492	0.819725	NA	NA	NA	NA
rs6932730	rs6932730	6	31354182	IER3	0.254349	0.854645	NA	NA	NA	NA
rs6933050	rs6933050	6	31343632	IER3	-0.428745	0.631781	-0.322967	0.857102	NA	NA
rs6936035	rs6936035	6	31341156	IER3	0.253606	0.857372	NA	NA	NA	NA
rs6936825	rs6936825	6	31175044	IER3	-0.297492	0.819725	NA	NA	NA	NA
rs72845119	rs72845119	6	29915351	IER3	NA	NA	0.605439	0.608209	NA	NA
rs72845121	rs72845121	6	29915438	IER3	NA	NA	0.605439	0.608209	NA	NA
rs72845906	rs72845906	6	29817532	IER3	NA	NA	0.488091	0.826675	NA	NA
rs72845909	rs72845909	6	29817938	IER3	NA	NA	0.605439	0.608209	NA	NA
rs72845918	rs72845918	6	29819375	IER3	NA	NA	0.551775	0.607895	NA	NA
rs72848640	rs72848640	6	29835940	IER3	NA	NA	0.605439	0.608209	NA	NA
rs72855954	NA	6	31246969	IER3	-0.274409	0.872839	-0.316175	0.829158	NA	NA
rs73425709	rs73425709	6	30740919	IER3	-0.391109	0.584236	-0.401323	0.574809	NA	NA
rs73425733	rs73425733	6	30748297	IER3	-0.386119	0.600193	-0.434209	0.423486	NA	NA
rs73725445	rs73725445	6	29832407	IER3	NA	NA	0.605439	0.608209	NA	NA
rs73728439	rs73728439	6	31207171	IER3	-0.393755	0.843617	-0.442627	0.796213	NA	NA
rs73728826	rs73728826	6	31304002	IER3	-0.355658	0.863947	NA	NA	NA	NA
rs73745607	rs73745607	6	29824108	IER3	NA	NA	0.605439	0.608209	NA	NA
rs743401	rs743401	6	31125158	IER3	NA	NA	0.347746	0.606973	NA	NA
rs74927822	rs74927822	6	31601840	IER3	NA	NA	-0.517831	0.830244	NA	NA
rs7740525	rs7740525	6	30760698	IER3	-0.223383	0.881459	-0.304096	0.745019	NA	NA
rs7769957	rs7769957	6	31340630	IER3	-0.428745	0.631781	-0.322967	0.857102	NA	NA
rs7771988	rs7771988	6	30342757	IER3	-0.309377	0.859056	-0.332644	0.841994	NA	NA
rs78090769	rs78090769	6	31327800	IER3	0.419098	0.83742	NA	NA	NA	NA
rs79499809	rs79499809	6	31081485	IER3	-0.503439	0.805847	NA	NA	NA	NA
rs79572347	rs79572347	6	30109193	IER3	-0.384125	0.859326	NA	NA	NA	NA
rs805292	rs805292	6	31690009	IER3	0.246614	0.838335	NA	NA	NA	NA
rs886389	rs886389	6	31166887	IER3	NA	NA	-0.42358	0.835005	NA	NA
rs886390	rs886390	6	30334994	IER3	NA	NA	0.401681	0.833998	NA	NA
rs887464	rs887464	6	31145920	IER3	-0.267952	0.850032	-0.287131	0.832035	NA	NA
rs915666	rs915666	6	30427482	IER3	-0.295279	0.746454	-0.250834	0.851464	NA	NA
rs9263508	NA	6	31066319	IER3	-0.259941	0.877088	NA	NA	NA	NA
rs9263625	rs9263625	6	31075161	IER3	-0.259941	0.877088	NA	NA	NA	NA
rs9263804	rs9263804	6	31135706	IER3	NA	NA	0.51297	0.753759	NA	NA
rs9263872	rs9263872	6	31170608	IER3	-0.276917	0.862653	NA	NA	NA	NA
rs9263873	rs9263873	6	31170713	IER3	-0.349814	0.747041	NA	NA	NA	NA
rs9263979	rs9263979	6	31188267	IER3	-0.351222	0.715028	NA	NA	NA	NA
rs9264969	rs9264969	6	31278415	IER3	0.280924	0.834904	NA	NA	NA	NA
rs9265173	rs9265173	6	31289394	IER3	NA	NA	0.305395	0.826246	NA	NA
rs9265424	rs9265424	6	31296076	IER3	NA	NA	0.305395	0.826246	NA	NA
rs9265476	rs9265476	6	31297032	IER3	NA	NA	0.305395	0.826246	NA	NA
rs9265477	rs9265477	6	31297092	IER3	NA	NA	0.305395	0.826246	NA	NA
rs9265478	rs9265478	6	31297118	IER3	NA	NA	0.305395	0.826246	NA	NA
rs9265479	rs9265479	6	31297187	IER3	NA	NA	0.305395	0.826246	NA	NA
rs9265486	rs9265486	6	31297286	IER3	NA	NA	0.305395	0.826246	NA	NA
rs9265579	rs9265579	6	31298890	IER3	NA	NA	0.305395	0.826246	NA	NA
rs9265596	rs9265596	6	31299189	IER3	NA	NA	0.305395	0.826246	NA	NA
rs9265604	rs9265604	6	31299450	IER3	NA	NA	0.305395	0.826246	NA	NA
rs9265611	rs9265611	6	31299554	IER3	NA	NA	0.305395	0.826246	NA	NA
rs9265616	rs9265616	6	31299651	IER3	NA	NA	0.305395	0.826246	NA	NA
rs9265635	rs9265635	6	31299941	IER3	NA	NA	0.305395	0.826246	NA	NA
rs9265637	rs9265637	6	31299975	IER3	NA	NA	0.305395	0.826246	NA	NA
rs9265638	NA	6	31300012	IER3	0.264086	0.847641	0.306451	0.783576	NA	NA
rs9265653	rs9265653	6	31300414	IER3	NA	NA	0.305395	0.826246	NA	NA
rs9265657	rs9265657	6	31300521	IER3	NA	NA	0.305395	0.826246	NA	NA
rs9265674	rs9265674	6	31300960	IER3	NA	NA	0.305395	0.826246	NA	NA
rs9265678	rs9265678	6	31301014	IER3	NA	NA	0.305395	0.826246	NA	NA
rs9265682	rs9265682	6	31301118	IER3	NA	NA	0.305395	0.826246	NA	NA
rs9265700	rs9265700	6	31301615	IER3	NA	NA	0.305395	0.826246	NA	NA
rs9265711	rs9265711	6	31301905	IER3	NA	NA	0.305395	0.826246	NA	NA
rs9265725	rs9265725	6	31302141	IER3	NA	NA	0.305395	0.826246	NA	NA
rs9265727	rs9265727	6	31302211	IER3	NA	NA	0.346866	0.778938	NA	NA
rs9266043	rs9266043	6	31318630	IER3	NA	NA	0.395898	0.812493	NA	NA
rs9266095	rs9266095	6	31321327	IER3	0.334454	0.787877	NA	NA	NA	NA
rs9266314	rs9266314	6	31330195	IER3	-0.428745	0.631781	-0.322967	0.857102	NA	NA
rs9266327	NA	6	31330619	IER3	-0.444234	0.596385	NA	NA	NA	NA
rs9266329	rs9266329	6	31330788	IER3	-0.337742	0.795594	NA	NA	NA	NA
rs9266330	rs9266330	6	31330828	IER3	-0.428745	0.631781	-0.322967	0.857102	NA	NA
rs9266331	rs9266331	6	31330868	IER3	-0.428745	0.631781	-0.322967	0.857102	NA	NA
rs9266336	NA	6	31331135	IER3	-0.428745	0.631781	-0.322967	0.857102	NA	NA
rs9266375	rs9266375	6	31333874	IER3	-0.428745	0.631781	-0.322967	0.857102	NA	NA
rs9266379	rs9266379	6	31334181	IER3	-0.428745	0.631781	-0.322967	0.857102	NA	NA
rs9266382	rs9266382	6	31334877	IER3	-0.428745	0.631781	-0.322967	0.857102	NA	NA
rs9266383	rs9266383	6	31334987	IER3	-0.428745	0.631781	-0.322967	0.857102	NA	NA
rs9266392	rs9266392	6	31335403	IER3	-0.428745	0.631781	-0.322967	0.857102	NA	NA
rs9266395	rs9266395	6	31335566	IER3	-0.428745	0.631781	-0.322967	0.857102	NA	NA
rs9266399	rs9266399	6	31335806	IER3	-0.428745	0.631781	-0.322967	0.857102	NA	NA
rs9266402	rs9266402	6	31335933	IER3	-0.428745	0.631781	-0.322967	0.857102	NA	NA
rs9266404	rs9266404	6	31336223	IER3	-0.428745	0.631781	-0.322967	0.857102	NA	NA
rs9266406	rs9266406	6	31336418	IER3	-0.428745	0.631781	-0.322967	0.857102	NA	NA
rs9266413	rs9266413	6	31336840	IER3	-0.428745	0.631781	-0.322967	0.857102	NA	NA
rs9266417	rs9266417	6	31336994	IER3	-0.41252	0.766502	-0.412337	0.780229	NA	NA
rs9266510	rs9266510	6	31341233	IER3	-0.317925	0.690424	NA	NA	NA	NA
rs9266514	rs9266514	6	31341312	IER3	-0.317925	0.690424	NA	NA	NA	NA
rs9266515	rs9266515	6	31341340	IER3	-0.41252	0.766502	-0.412337	0.780229	NA	NA
rs9266636	rs9266636	6	31347033	IER3	NA	NA	0.289808	0.7819	NA	NA
rs9266638	rs9266638	6	31347057	IER3	NA	NA	0.266673	0.821114	NA	NA
rs9266640	rs9266640	6	31347070	IER3	-0.306147	0.734313	NA	NA	NA	NA
rs9266688	NA	6	31348543	IER3	-0.478634	0.488983	-0.353996	0.823485	NA	NA
rs9266701	rs9266701	6	31349030	IER3	-0.478634	0.488983	-0.353996	0.823485	NA	NA
rs9266722	rs9266722	6	31349922	IER3	-0.426791	0.643498	-0.371399	0.789264	NA	NA
rs9266728	rs9266728	6	31350439	IER3	-0.41252	0.766502	-0.412337	0.780229	NA	NA
rs9266729	rs9266729	6	31350463	IER3	-0.478634	0.488983	-0.353996	0.823485	NA	NA
rs9266774	rs9266774	6	31352880	IER3	-0.478634	0.488983	-0.353996	0.823485	NA	NA
rs9267540	rs9267540	6	31666606	IER3	-0.284574	0.880321	NA	NA	NA	NA
rs928815	rs928815	6	31531215	IER3	-0.486952	0.863164	NA	NA	NA	NA
rs929157	rs929157	6	30137209	IER3	-0.430523	0.844078	NA	NA	NA	NA
rs9295901	rs9295901	6	30639157	IER3	0.336736	0.752223	NA	NA	NA	NA
rs9295961	rs9295961	6	31167498	IER3	NA	NA	-0.42358	0.835005	NA	NA
rs9295970	rs9295970	6	31269522	IER3	-0.355658	0.863947	NA	NA	NA	NA
rs9366768	rs9366768	6	31168494	IER3	-0.323227	0.71996	NA	NA	NA	NA
rs9366776	rs9366776	6	31256630	IER3	0.424886	0.877855	NA	NA	NA	NA
rs9380236	rs9380236	6	31254664	IER3	0.424886	0.877855	NA	NA	NA	NA
rs9380238	rs9380238	6	31267618	IER3	0.342183	0.776465	NA	NA	NA	NA
rs9461656	rs9461656	6	31161255	IER3	-0.30752	0.835556	NA	NA	NA	NA
rs9461661	rs9461661	6	31176039	IER3	-0.424277	0.85707	-0.498935	0.789087	NA	NA
rs9461662	rs9461662	6	31187103	IER3	-0.424277	0.85707	-0.498935	0.789087	NA	NA
rs9461680	rs9461680	6	31243347	IER3	-0.421758	0.698339	NA	NA	NA	NA
rs9461685	rs9461685	6	31265355	IER3	-0.355658	0.863947	NA	NA	NA	NA
rs9468675	rs9468675	6	29960716	IER3	-0.60857	0.803306	NA	NA	NA	NA
rs9468829	rs9468829	6	30749233	IER3	-0.285138	0.841627	-0.462908	0.284316	NA	NA
rs9468830	rs9468830	6	30749712	IER3	NA	NA	-0.402376	0.274741	NA	NA
rs9468831	rs9468831	6	30749844	IER3	-0.326007	0.775557	-0.50048	0.145245	NA	NA
rs9468878	rs9468878	6	31143155	IER3	NA	NA	-0.439574	0.871502	NA	NA
rs9468942	NA	6	31274441	IER3	-0.355658	0.863947	NA	NA	NA	NA
rs9469013	rs9469013	6	31425281	IER3	-0.380319	0.736242	-0.301981	0.870535	NA	NA
rs9500887	NA	6	31302591	IER3	-0.291692	0.871886	-0.30466	0.86704	NA	NA
rs9501062	rs9501062	6	31131707	IER3	NA	NA	-0.306872	0.841294	NA	NA
rs9501063	rs9501063	6	31133894	IER3	NA	NA	-0.274816	0.880365	NA	NA
rs9501077	rs9501077	6	31167512	IER3	-0.323227	0.71996	NA	NA	NA	NA
rs9501522	rs9501522	6	31184425	IER3	-0.424277	0.85707	-0.498935	0.789087	NA	NA
rs9501525	rs9501525	6	31191978	IER3	-0.424277	0.85707	-0.498935	0.789087	NA	NA
rs9501571	NA	6	31333610	IER3	0.266794	0.854835	NA	NA	NA	NA
rs9501589	rs9501589	6	31364383	IER3	-0.296315	0.727237	NA	NA	NA	NA
rs970267	rs970267	6	30347463	IER3	NA	NA	0.240811	0.874129	NA	NA
rs970270	rs970270	6	30347306	IER3	NA	NA	0.401681	0.833998	NA	NA
rs984802	rs984802	6	30321361	IER3	NA	NA	0.489456	0.87029	NA	NA
JHU_6.136744877	NA	6	136744878	IFNGR1	0.364797	0.780552	NA	NA	NA	NA
JHU_6.136909696	rs78978761	6	136909697	IFNGR1	-0.406723	0.797769	NA	NA	NA	NA
JHU_6.137285965	rs1418599	6	137285966	IFNGR1	0.191225	0.829707	0.124384	0.87319	NA	NA
JHU_6.137516838	rs17175371	6	137516839	IFNGR1	-0.276209	0.873443	NA	NA	NA	NA
JHU_6.137517801	rs17181772	6	137517802	IFNGR1	0.3249	0.857372	NA	NA	NA	NA
JHU_6.137605039	rs34235075	6	137605040	IFNGR1	NA	NA	-0.124463	0.830952	NA	NA
JHU_6.137683268	rs375285945	6	137683269	IFNGR1	NA	NA	0.201264	0.315442	NA	NA
JHU_6.137685578	rs78306838	6	137685579	IFNGR1	NA	NA	0.199742	0.870553	NA	NA
JHU_6.137704617	rs6908881	6	137704618	IFNGR1	NA	NA	0.171796	0.63506	NA	NA
JHU_6.137757227	rs116216751	6	137757228	IFNGR1	NA	NA	-0.254796	0.878866	NA	NA
JHU_6.137776095	rs73774408	6	137776096	IFNGR1	NA	NA	0.168995	0.670571	NA	NA
JHU_6.137803319	rs369816651	6	137803320	IFNGR1	NA	NA	0.159595	0.758852	NA	NA
JHU_6.138513634	rs76903813	6	138513635	IFNGR1	NA	NA	-0.176394	0.821198	NA	NA
JHU_6.138523832	rs55833674	6	138523833	IFNGR1	NA	NA	-0.113718	0.835658	NA	NA
JHU_6.138525505	rs7765779	6	138525506	IFNGR1	NA	NA	-0.105308	0.870852	NA	NA
rs13437385	rs13437385	6	138033821	IFNGR1	0.277386	0.87462	NA	NA	NA	NA
rs1509683	rs1509683	6	138519929	IFNGR1	NA	NA	-0.100474	0.879376	NA	NA
rs2176978	rs2176978	6	137681707	IFNGR1	NA	NA	0.150107	0.722296	NA	NA
rs2235436	rs2235436	6	137810144	IFNGR1	NA	NA	0.189073	0.743043	NA	NA
rs2327731	rs2327731	6	136761394	IFNGR1	0.185698	0.811349	NA	NA	NA	NA
rs3799458	rs3799458	6	136839738	IFNGR1	0.173547	0.87483	NA	NA	NA	NA
rs381783	rs381783	6	137337096	IFNGR1	0.177019	0.871483	NA	NA	NA	NA
rs4432993	rs4432993	6	138027115	IFNGR1	-0.185689	0.825168	NA	NA	NA	NA
rs4895502	rs4895502	6	138287653	IFNGR1	NA	NA	-0.153991	0.867173	NA	NA
rs5029931	rs5029931	6	138190816	IFNGR1	NA	NA	-0.233031	0.852008	NA	NA
rs58991155	rs58991155	6	137892750	IFNGR1	NA	NA	-0.156569	0.82271	NA	NA
rs61491950	rs61491950	6	137830393	IFNGR1	0.294586	0.834765	NA	NA	NA	NA
rs638173	rs638173	6	137959044	IFNGR1	0.253061	0.844223	NA	NA	NA	NA
rs651645	rs651645	6	138033233	IFNGR1	0.193298	0.838103	NA	NA	NA	NA
rs675640	rs675640	6	138127204	IFNGR1	-0.236232	0.758733	-0.151644	0.834314	NA	NA
rs67841347	rs67841347	6	138034345	IFNGR1	NA	NA	-0.157083	0.857984	NA	NA
rs72761	rs72761	6	137454459	IFNGR1	-0.146074	0.880491	NA	NA	NA	NA
rs742931	rs742931	6	137495707	IFNGR1	NA	NA	-0.189268	0.730262	NA	NA
rs7749320	rs7749320	6	137753201	IFNGR1	0.209073	0.870096	0.179298	0.79936	NA	NA
rs7749390	NA	6	137540370	IFNGR1	0.18736	0.771802	0.164323	0.560884	NA	NA
rs7753364	rs7753364	6	138085196	IFNGR1	-0.141291	0.85602	NA	NA	NA	NA
rs7756356	rs7756356	6	137799725	IFNGR1	NA	NA	0.159663	0.77407	NA	NA
rs78358371	rs78358371	6	137546382	IFNGR1	NA	NA	0.219168	0.851495	NA	NA
rs79921908	rs79921908	6	137369052	IFNGR1	-0.223464	0.811947	NA	NA	NA	NA
rs9321604	rs9321604	6	137731441	IFNGR1	NA	NA	0.111187	0.877465	NA	NA
rs9376219	rs9376219	6	136963890	IFNGR1	0.209738	0.851117	0.143786	0.87489	NA	NA
rs9385795	rs9385795	6	137759063	IFNGR1	NA	NA	0.114553	0.851593	NA	NA
rs9402812	rs9402812	6	136760581	IFNGR1	0.226851	0.878002	NA	NA	NA	NA
rs9402866	rs9402866	6	137372463	IFNGR1	NA	NA	0.266765	0.833121	NA	NA
rs9484045	rs9484045	6	137774574	IFNGR1	NA	NA	0.161204	0.743105	NA	NA
JHU_6.159813680	rs9456397	6	159813681	IGF2R	NA	NA	-0.251997	0.649477	NA	NA
JHU_6.159822627	rs147045875	6	159822628	IGF2R	NA	NA	-0.251997	0.649477	NA	NA
JHU_6.159862658	rs9456402	6	159862659	IGF2R	NA	NA	-0.207769	0.879154	NA	NA
JHU_6.159925052	NA	6	159925053	IGF2R	-0.20726	0.713308	NA	NA	NA	NA
JHU_6.160013429	NA	6	160013430	IGF2R	NA	NA	-0.115639	0.874614	NA	NA
JHU_6.160149461	NA	6	160149462	IGF2R	NA	NA	0.12142	0.818969	NA	NA
JHU_6.160465455	rs3822842	6	160465456	IGF2R	NA	NA	0.135428	0.778462	NA	NA
JHU_6.160639820	rs74627024	6	160639821	IGF2R	NA	NA	0.107218	0.862332	NA	NA
JHU_6.160640214	rs76798489	6	160640215	IGF2R	-0.194625	0.833952	-0.175473	0.653227	NA	NA
JHU_6.160662969	rs315991	6	160662970	IGF2R	NA	NA	0.10418	0.871078	NA	NA
JHU_6.160784854	rs186616350	6	160784855	IGF2R	NA	NA	-0.213405	0.829963	NA	NA
JHU_6.160801416	rs75227208	6	160801417	IGF2R	NA	NA	0.178591	0.837689	NA	NA
JHU_6.160885303	NA	6	160885304	IGF2R	NA	NA	-0.216075	0.807281	NA	NA
JHU_6.160956613	rs112261863	6	160956614	IGF2R	-0.274666	0.847768	NA	NA	NA	NA
JHU_6.161391280	rs59760603	6	161391281	IGF2R	NA	NA	0.115347	0.79899	NA	NA
JHU_6.161414888	rs62438072	6	161414889	IGF2R	NA	NA	0.168098	0.649305	NA	NA
rs10945673	rs10945673	6	160910899	IGF2R	NA	NA	-0.264824	0.667198	NA	NA
rs10945682	rs10945682	6	161069941	IGF2R	NA	NA	0.140055	0.726507	NA	NA
rs114571520	rs114571520	6	160014108	IGF2R	0.32214	0.837788	NA	NA	NA	NA
rs12190682	rs12190682	6	159991083	IGF2R	NA	NA	-0.158248	0.701475	NA	NA
rs12204454	rs12204454	6	160159503	IGF2R	NA	NA	0.12142	0.818969	NA	NA
rs12213461	rs12213461	6	159826155	IGF2R	0.308302	0.855622	0.254226	0.789631	NA	NA
rs1247336	rs1247336	6	161377557	IGF2R	NA	NA	-0.11243	0.846182	NA	NA
rs1247515	rs1247515	6	161302267	IGF2R	0.162305	0.765869	0.098114	0.857046	NA	NA
rs13215928	NA	6	161379642	IGF2R	0.280706	0.833744	NA	NA	NA	NA
rs13231	rs13231	6	161139857	IGF2R	NA	NA	0.268422	0.408444	NA	NA
rs1652500	rs1652500	6	161192189	IGF2R	0.299225	0.841253	NA	NA	NA	NA
rs16890441	rs16890441	6	159912117	IGF2R	-0.209143	0.822611	NA	NA	NA	NA
rs28495851	rs28495851	6	160619918	IGF2R	NA	NA	-0.183904	0.849716	NA	NA
rs316019	rs316019	6	160670282	IGF2R	-0.272253	0.777571	-0.237402	0.558812	NA	NA
rs3798186	rs3798186	6	160447017	IGF2R	0.142303	0.877965	NA	NA	NA	NA
rs41272112	rs41272112	6	161006105	IGF2R	0.317201	0.605611	0.180335	0.816885	NA	NA
rs4252120	rs4252120	6	161143608	IGF2R	NA	NA	0.172583	0.853494	NA	NA
rs4252125	rs4252125	6	161152240	IGF2R	NA	NA	0.172583	0.853494	NA	NA
rs4709266	rs4709266	6	159456266	IGF2R	-0.194374	0.864371	NA	NA	NA	NA
rs492315	rs492315	6	160692694	IGF2R	NA	NA	0.137556	0.752238	NA	NA
rs56205601	rs56205601	6	160001453	IGF2R	NA	NA	-0.146578	0.699653	NA	NA
rs58345383	rs58345383	6	160699661	IGF2R	NA	NA	0.165508	0.868906	NA	NA
rs596881	rs596881	6	160637239	IGF2R	-0.165243	0.832692	-0.105896	0.87565	NA	NA
rs604924	rs604924	6	161383479	IGF2R	NA	NA	-0.0962311	0.878206	NA	NA
rs62440430	rs62440430	6	160873297	IGF2R	NA	NA	0.125483	0.877569	NA	NA
rs6455651	rs6455651	6	159926784	IGF2R	-0.183246	0.810631	NA	NA	NA	NA
rs657030	rs657030	6	161393311	IGF2R	NA	NA	-0.112024	0.820284	NA	NA
rs6926458	rs6926458	6	161019866	IGF2R	NA	NA	-0.136148	0.873465	NA	NA
rs694812	rs694812	6	160637890	IGF2R	-0.193818	0.736733	-0.120272	0.830662	NA	NA
rs73029407	rs73029407	6	160677932	IGF2R	0.147601	0.867973	0.118377	0.826803	NA	NA
rs73592989	rs73592989	6	160901928	IGF2R	0.291738	0.800749	NA	NA	NA	NA
rs752779	rs752779	6	160133957	IGF2R	NA	NA	-0.126092	0.829428	NA	NA
rs76457742	rs76457742	6	161091337	IGF2R	0.283478	0.796241	NA	NA	NA	NA
rs7740097	rs7740097	6	159538860	IGF2R	NA	NA	-0.154507	0.604599	NA	NA
rs7748054	rs7748054	6	159528132	IGF2R	0.130789	0.880853	NA	NA	NA	NA
rs7754221	rs7754221	6	159927218	IGF2R	-0.157826	0.850254	NA	NA	NA	NA
rs7759630	rs7759630	6	159538494	IGF2R	-0.16999	0.820042	-0.16874	0.459632	NA	NA
rs77648599	rs77648599	6	160624115	IGF2R	-0.216301	0.86939	-0.180642	0.806538	NA	NA
rs7772013	rs7772013	6	159528254	IGF2R	0.130789	0.880853	NA	NA	NA	NA
rs7775116	rs7775116	6	161420461	IGF2R	NA	NA	-0.141321	0.8602	NA	NA
rs7775894	rs7775894	6	160778393	IGF2R	NA	NA	-0.213405	0.829963	NA	NA
rs78421586	rs78421586	6	159424291	IGF2R	-0.196746	0.880321	NA	NA	NA	NA
rs791183	rs791183	6	160610124	IGF2R	0.133953	0.880123	NA	NA	NA	NA
rs79739313	rs79739313	6	159995443	IGF2R	NA	NA	-0.158248	0.701475	NA	NA
rs9347476	rs9347476	6	161396687	IGF2R	NA	NA	0.164522	0.686896	NA	NA
rs9365057	rs9365057	6	159808288	IGF2R	0.251935	0.859479	0.241377	0.665477	NA	NA
rs9365235	rs9365235	6	161369945	IGF2R	0.336591	0.5117	NA	NA	NA	NA
rs9457676	rs9457676	6	160005397	IGF2R	0.235924	0.667322	0.173589	0.636058	NA	NA
JHU_6.153496947	rs9479535	6	153496948	IPCEF1	NA	NA	0.696794	0.812333	NA	NA
JHU_6.153868194	rs567878	6	153868195	IPCEF1	-0.397803	0.876234	NA	NA	NA	NA
JHU_6.155269138	NA	6	155269139	IPCEF1	NA	NA	-0.818788	0.853222	NA	NA
JHU_6.155455296	rs28521343	6	155455297	IPCEF1	NA	NA	-0.465962	0.868372	NA	NA
rs11156007	rs11156007	6	155295590	IPCEF1	NA	NA	0.448045	0.864796	NA	NA
rs115113047	rs115113047	6	153901154	IPCEF1	0.801562	0.812133	0.666645	0.844558	NA	NA
rs116061212	rs116061212	6	154876600	IPCEF1	-1.20442	0.79924	NA	NA	NA	NA
rs12196203	rs12196203	6	155281716	IPCEF1	NA	NA	0.617934	0.666441	NA	NA
rs12526737	rs12526737	6	154708633	IPCEF1	NA	NA	-0.494652	0.800749	NA	NA
rs1534446	rs1534446	6	154625192	IPCEF1	0.557873	0.793699	0.478887	0.812253	NA	NA
rs17277929	rs17277929	6	154477913	IPCEF1	1.08918	0.752271	0.870981	0.819755	NA	NA
rs1890312	rs1890312	6	153543872	IPCEF1	NA	NA	0.398074	0.872233	NA	NA
rs1996737	rs1996737	6	154946930	IPCEF1	-0.711315	0.773618	-0.522922	0.867408	NA	NA
rs2275336	rs2275336	6	154726988	IPCEF1	NA	NA	-0.660706	0.789631	NA	NA
rs324365	rs324365	6	155644183	IPCEF1	-0.450922	0.871013	-0.444823	0.836379	NA	NA
rs324366	rs324366	6	155643906	IPCEF1	NA	NA	0.497415	0.843059	NA	NA
rs335419	rs335419	6	155674329	IPCEF1	NA	NA	-0.712971	0.779745	NA	NA
rs3818315	rs3818315	6	155284470	IPCEF1	NA	NA	0.569306	0.668314	NA	NA
rs4599661	rs4599661	6	154767808	IPCEF1	NA	NA	-0.471447	0.848121	NA	NA
rs521222	rs521222	6	153526941	IPCEF1	NA	NA	-0.463577	0.866013	NA	NA
rs544093	rs544093	6	154457493	IPCEF1	NA	NA	-0.665798	0.781493	NA	NA
rs576496	rs576496	6	153881380	IPCEF1	0.541485	0.788076	NA	NA	NA	NA
rs58250997	rs58250997	6	154853719	IPCEF1	NA	NA	0.542913	0.857826	NA	NA
rs589046	rs589046	6	154393138	IPCEF1	NA	NA	0.572014	0.703894	NA	NA
rs62432728	rs62432728	6	154829511	IPCEF1	NA	NA	0.657002	0.877295	NA	NA
rs62432792	rs62432792	6	155221789	IPCEF1	NA	NA	-0.690357	0.821458	NA	NA
rs73571021	rs73571021	6	154623206	IPCEF1	NA	NA	-0.39269	0.873545	NA	NA
rs75629355	rs75629355	6	154254485	IPCEF1	NA	NA	-1.13848	0.492997	NA	NA
rs7745077	rs7745077	6	154733074	IPCEF1	NA	NA	0.406661	0.853565	NA	NA
rs7766057	NA	6	154958156	IPCEF1	0.609434	0.879672	NA	NA	NA	NA
rs77984855	rs77984855	6	153501559	IPCEF1	NA	NA	0.696794	0.812333	NA	NA
rs77991566	rs77991566	6	154428601	IPCEF1	0.848192	0.861654	NA	NA	NA	NA
rs9322466	rs9322466	6	154768778	IPCEF1	NA	NA	-0.469886	0.84381	NA	NA
rs9322494	rs9322494	6	155319155	IPCEF1	NA	NA	0.613686	0.721873	NA	NA
rs9371753	rs9371753	6	154168881	IPCEF1	NA	NA	0.408945	0.842095	NA	NA
rs9479540	rs9479540	6	153506247	IPCEF1	NA	NA	0.820899	0.877001	NA	NA
rs9479942	rs9479942	6	155025319	IPCEF1	-0.919675	0.66328	-0.604099	0.867099	NA	NA
rs9918406	rs9918406	6	154844905	IPCEF1	NA	NA	0.418896	0.875141	NA	NA
JHU_6.78578218	rs2063599	6	78578219	IRAK1BP1	-0.592989	0.848322	NA	NA	NA	NA
JHU_6.78722189	rs4395686	6	78722190	IRAK1BP1	-0.528259	0.789888	NA	NA	NA	NA
JHU_6.78745427	rs77101957	6	78745428	IRAK1BP1	0.502736	0.867245	NA	NA	NA	NA
JHU_6.78765445	rs1331788	6	78765446	IRAK1BP1	-1.53975	0.527428	NA	NA	NA	NA
JHU_6.78815516	rs1556442	6	78815517	IRAK1BP1	0.760193	0.704937	NA	NA	NA	NA
JHU_6.78946631	rs6901759	6	78946632	IRAK1BP1	0.573111	0.877684	NA	NA	NA	NA
JHU_6.78976274	NA	6	78976275	IRAK1BP1	0.493692	0.873854	NA	NA	NA	NA
JHU_6.79196149	rs56200317	6	79196150	IRAK1BP1	NA	NA	-0.417603	0.880023	NA	NA
JHU_6.79205685	rs11961330	6	79205686	IRAK1BP1	NA	NA	0.467117	0.863261	NA	NA
JHU_6.80485219	rs17514496	6	80485220	IRAK1BP1	NA	NA	0.629107	0.807869	NA	NA
JHU_6.80522999	rs76399155	6	80523000	IRAK1BP1	1.00088	0.863395	NA	NA	NA	NA
rs1003106	rs1003106	6	80612746	IRAK1BP1	NA	NA	-0.757404	0.841957	NA	NA
rs10806128	rs10806128	6	78927086	IRAK1BP1	-0.742215	0.75594	NA	NA	NA	NA
rs112331550	rs112331550	6	80354888	IRAK1BP1	-0.708849	0.859255	NA	NA	NA	NA
rs11754404	rs11754404	6	80141139	IRAK1BP1	NA	NA	0.543827	0.874658	NA	NA
rs12193823	rs12193823	6	78640209	IRAK1BP1	-0.747295	0.614331	NA	NA	NA	NA
rs12204683	rs12204683	6	80156259	IRAK1BP1	0.729932	0.846126	0.582631	0.874583	NA	NA
rs12208969	rs12208969	6	80313297	IRAK1BP1	0.671961	0.727211	NA	NA	NA	NA
rs1321844	rs1321844	6	80572548	IRAK1BP1	NA	NA	-0.611687	0.86348	NA	NA
rs1360840	rs1360840	6	79882778	IRAK1BP1	-0.855184	0.6656	NA	NA	NA	NA
rs138286611	NA	6	78968153	IRAK1BP1	-1.33338	0.346257	NA	NA	NA	NA
rs1474755	rs1474755	6	79190209	IRAK1BP1	NA	NA	-0.71915	0.561596	NA	NA
rs1485377	rs1485377	6	80173723	IRAK1BP1	NA	NA	-0.80657	0.862833	NA	NA
rs151108606	rs151108606	6	78726571	IRAK1BP1	-1.53975	0.527428	NA	NA	NA	NA
rs17584185	rs17584185	6	80381609	IRAK1BP1	1.07349	0.78149	NA	NA	NA	NA
rs17796016	rs17796016	6	78960614	IRAK1BP1	-0.94853	0.790543	NA	NA	NA	NA
rs1995650	rs1995650	6	79318288	IRAK1BP1	NA	NA	0.602412	0.53754	NA	NA
rs2038293	rs2038293	6	80472811	IRAK1BP1	-0.846591	0.731347	-0.67818	0.781745	NA	NA
rs2092745	rs2092745	6	80454831	IRAK1BP1	NA	NA	0.417162	0.857759	NA	NA
rs2103720	rs2103720	6	79165394	IRAK1BP1	-0.544421	0.877736	NA	NA	NA	NA
rs4706686	rs4706686	6	78834409	IRAK1BP1	0.7167	0.638794	NA	NA	NA	NA
rs4706776	rs4706776	6	80054021	IRAK1BP1	NA	NA	0.662011	0.844558	NA	NA
rs498037	rs498037	6	79315270	IRAK1BP1	NA	NA	0.473988	0.875556	NA	NA
rs512778	rs512778	6	79345146	IRAK1BP1	NA	NA	-0.427682	0.85982	NA	NA
rs56088396	rs56088396	6	80415755	IRAK1BP1	-0.975672	0.820521	NA	NA	NA	NA
rs6454046	rs6454046	6	78863599	IRAK1BP1	-0.788486	0.712152	NA	NA	NA	NA
rs6454129	rs6454129	6	80330525	IRAK1BP1	-0.778446	0.853562	NA	NA	NA	NA
rs68007849	rs68007849	6	80587151	IRAK1BP1	NA	NA	-0.727063	0.878952	NA	NA
rs6923178	rs6923178	6	80393740	IRAK1BP1	0.782579	0.855043	NA	NA	NA	NA
rs6925255	rs6925255	6	80466124	IRAK1BP1	NA	NA	0.670806	0.836379	NA	NA
rs6931690	rs6931690	6	80555040	IRAK1BP1	NA	NA	-0.819284	0.783875	NA	NA
rs714702	rs714702	6	80486611	IRAK1BP1	NA	NA	0.576232	0.855163	NA	NA
rs73464220	rs73464220	6	79009933	IRAK1BP1	-0.469175	0.857916	NA	NA	NA	NA
rs7451761	rs7451761	6	79129963	IRAK1BP1	-0.578775	0.866715	NA	NA	NA	NA
rs7739298	rs7739298	6	79754360	IRAK1BP1	NA	NA	0.555476	0.877877	NA	NA
rs7741242	rs7741242	6	78955138	IRAK1BP1	0.772386	0.591437	NA	NA	NA	NA
rs7745524	rs7745524	6	80432965	IRAK1BP1	0.589205	0.829814	NA	NA	NA	NA
rs7758172	rs7758172	6	78724540	IRAK1BP1	-0.542344	0.803201	NA	NA	NA	NA
rs818313	NA	6	78982768	IRAK1BP1	0.504625	0.83685	NA	NA	NA	NA
rs9294096	rs9294096	6	78764662	IRAK1BP1	0.67059	0.608633	NA	NA	NA	NA
rs9294097	rs9294097	6	78821232	IRAK1BP1	0.781256	0.498598	NA	NA	NA	NA
rs9341767	rs9341767	6	80002450	IRAK1BP1	NA	NA	-0.460723	0.823792	NA	NA
rs9341797	rs9341797	6	80546787	IRAK1BP1	NA	NA	-0.448425	0.852292	NA	NA
rs9343742	rs9343742	6	78866182	IRAK1BP1	-1.16312	0.7023	NA	NA	NA	NA
rs9343931	rs77949156	6	80436297	IRAK1BP1	-0.833931	0.750943	NA	NA	NA	NA
rs9448270	rs9448270	6	78726167	IRAK1BP1	-0.543871	0.808977	NA	NA	NA	NA
rs9448843	rs9448843	6	80580355	IRAK1BP1	NA	NA	-0.406732	0.878769	NA	NA
rs997226	rs1017632	6	80340234	IRAK1BP1	0.776721	0.7997	0.581213	0.861801	NA	NA
JHU_6.1190887	rs370003973	6	1190888	IRF4	NA	NA	-0.377442	0.764727	NA	NA
JHU_6.1214824	rs201270079	6	1214825	IRF4	0.463	0.751635	NA	NA	NA	NA
JHU_6.1244091	NA	6	1244092	IRF4	0.36902	0.873382	0.402558	0.796397	NA	NA
JHU_6.167509	rs114960874	6	167510	IRF4	-0.695247	0.834912	NA	NA	NA	NA
JHU_6.262676	NA	6	262677	IRF4	-0.425702	0.859479	NA	NA	NA	NA
JHU_6.265550	NA	6	265551	IRF4	NA	NA	-0.547587	0.826246	NA	NA
JHU_6.300897	NA	6	300898	IRF4	-0.353533	0.845373	NA	NA	NA	NA
JHU_6.367917	rs373300668	6	367918	IRF4	0.606949	0.777622	NA	NA	NA	NA
JHU_6.368217	rs9503406	6	368218	IRF4	0.468901	0.877365	NA	NA	NA	NA
JHU_6.373384	rs9501941	6	373385	IRF4	0.70582	0.832276	NA	NA	NA	NA
JHU_6.380810	rs9501968	6	380811	IRF4	0.424047	0.87355	NA	NA	NA	NA
JHU_6.472868	rs79613342	6	472869	IRF4	-0.609267	0.806847	NA	NA	NA	NA
JHU_6.495935	rs78040126	6	495936	IRF4	NA	NA	-0.50473	0.599795	NA	NA
JHU_6.527091	rs115675212	6	527092	IRF4	NA	NA	0.525175	0.878235	NA	NA
JHU_6.529126	NA	6	529127	IRF4	NA	NA	0.316443	0.84244	NA	NA
JHU_6.803041	rs36103853	6	803042	IRF4	NA	NA	-0.328689	0.830952	NA	NA
JHU_6.803046	rs35084425	6	803047	IRF4	NA	NA	-0.328689	0.830952	NA	NA
kgp2896466	NA	6	281261	IRF4	-0.556504	0.789778	NA	NA	NA	NA
rs114087362	rs114087362	6	192106	IRF4	-0.269212	0.843853	NA	NA	NA	NA
rs116473987	rs116473987	6	470477	IRF4	NA	NA	-0.630052	0.805548	NA	NA
rs12195122	rs12195122	6	1289172	IRF4	0.561365	0.840691	0.497328	0.855005	NA	NA
rs12205520	rs12205520	6	882279	IRF4	0.467529	0.821047	NA	NA	NA	NA
rs1437288	rs1437288	6	1289926	IRF4	0.406366	0.823411	NA	NA	NA	NA
rs17133698	rs17133698	6	255562	IRF4	0.401022	0.812998	NA	NA	NA	NA
rs17140186	rs17140186	6	866857	IRF4	-0.404829	0.733632	NA	NA	NA	NA
rs1877175	rs1877175	6	410493	IRF4	-0.318007	0.854804	NA	NA	NA	NA
rs2001508	rs2001508	6	404632	IRF4	0.358367	0.860959	NA	NA	NA	NA
rs2316797	rs2316797	6	467581	IRF4	0.303131	0.854004	NA	NA	NA	NA
rs238026	rs238026	6	1202082	IRF4	-0.390581	0.671292	NA	NA	NA	NA
rs240685	rs240685	6	1137160	IRF4	-0.410543	0.713949	NA	NA	NA	NA
rs2459602	rs2459602	6	1264403	IRF4	0.376414	0.876661	NA	NA	NA	NA
rs2496290	rs2496290	6	1274435	IRF4	0.417577	0.843609	NA	NA	NA	NA
rs371647929	rs371647929	6	201537	IRF4	NA	NA	0.462133	0.851481	NA	NA
rs4959537	rs4959537	6	1289036	IRF4	-0.350801	0.799361	NA	NA	NA	NA
rs55900682	rs55900682	6	888396	IRF4	-0.557235	0.572091	NA	NA	NA	NA
rs58132053	NA	6	864096	IRF4	-0.397135	0.84067	NA	NA	NA	NA
rs6596805	rs6596805	6	1295151	IRF4	-0.328626	0.806229	NA	NA	NA	NA
rs72833991	rs72833991	6	470823	IRF4	0.404346	0.870432	NA	NA	NA	NA
rs73716763	rs73716763	6	1115322	IRF4	0.421237	0.865904	NA	NA	NA	NA
rs73717071	rs73717071	6	395889	IRF4	0.711657	0.798494	NA	NA	NA	NA
rs77234027	rs77234027	6	1073095	IRF4	0.617654	0.731347	NA	NA	NA	NA
rs7756083	rs7756083	6	901392	IRF4	-0.49338	0.847435	NA	NA	NA	NA
rs7768872	rs7768872	6	802938	IRF4	NA	NA	-0.328689	0.830952	NA	NA
rs77689100	rs77689100	6	1195183	IRF4	-0.500163	0.838169	NA	NA	NA	NA
rs80135912	rs80135912	6	206332	IRF4	-0.654748	0.848329	NA	NA	NA	NA
rs80241273	rs80241273	6	1345240	IRF4	NA	NA	0.454114	0.879971	NA	NA
rs9502066	rs9502066	6	428983	IRF4	0.436565	0.715616	NA	NA	NA	NA
rs9502817	rs9502817	6	1084364	IRF4	NA	NA	0.602699	0.816423	NA	NA
rs9505394	rs9505394	6	877124	IRF4	-0.382035	0.705204	NA	NA	NA	NA
JHU_6.32686316	rs3129737	6	32686317	ITPR3	0.469296	0.868189	NA	NA	NA	NA
JHU_6.32686590	NA	6	32686591	ITPR3	0.464798	0.874217	NA	NA	NA	NA
JHU_6.32688219	rs9275710	6	32688220	ITPR3	0.319958	0.862114	NA	NA	NA	NA
JHU_6.32688758	NA	6	32688759	ITPR3	0.46936	0.873443	NA	NA	NA	NA
JHU_6.32689414	rs9275768	6	32689415	ITPR3	0.469296	0.868189	NA	NA	NA	NA
JHU_6.32691101	rs9275845	6	32691102	ITPR3	0.319958	0.862114	NA	NA	NA	NA
JHU_6.32691774	rs77393431	6	32691775	ITPR3	0.469296	0.868189	NA	NA	NA	NA
JHU_6.32692237	rs9275902	6	32692238	ITPR3	0.469296	0.868189	NA	NA	NA	NA
JHU_6.32703107	rs9276299	6	32703108	ITPR3	0.469296	0.868189	NA	NA	NA	NA
JHU_6.32704899	rs9276315	6	32704900	ITPR3	0.469296	0.868189	NA	NA	NA	NA
JHU_6.32704976	rs9276317	6	32704977	ITPR3	0.319958	0.862114	NA	NA	NA	NA
JHU_6.32706068	rs9276346	6	32706069	ITPR3	0.469296	0.868189	NA	NA	NA	NA
JHU_6.32706935	rs9276361	6	32706936	ITPR3	-0.361948	0.814484	NA	NA	NA	NA
JHU_6.32707123	rs9276367	6	32707124	ITPR3	0.469296	0.868189	NA	NA	NA	NA
JHU_6.32707172	NA	6	32707173	ITPR3	0.500339	0.852364	NA	NA	NA	NA
JHU_6.32707426	rs2894288	6	32707427	ITPR3	0.469296	0.868189	NA	NA	NA	NA
JHU_6.32707507	rs78281980	6	32707508	ITPR3	0.469296	0.868189	NA	NA	NA	NA
JHU_6.32707635	rs9276377	6	32707636	ITPR3	0.319958	0.862114	NA	NA	NA	NA
JHU_6.32707640	rs9276379	6	32707641	ITPR3	0.469296	0.868189	NA	NA	NA	NA
JHU_6.32708746	NA	6	32708747	ITPR3	-0.480069	0.870679	NA	NA	NA	NA
JHU_6.32722242	rs9276550	6	32722243	ITPR3	NA	NA	-0.462614	0.858468	NA	NA
JHU_6.32723232	rs9276556	6	32723233	ITPR3	NA	NA	-0.462614	0.858468	NA	NA
JHU_6.32845633	NA	6	32845634	ITPR3	NA	NA	0.460987	0.761663	NA	NA
JHU_6.32846167	NA	6	32846168	ITPR3	-0.708924	0.784138	-0.684444	0.83497	NA	NA
JHU_6.32849284	NA	6	32849285	ITPR3	NA	NA	0.515334	0.667198	NA	NA
JHU_6.33023722	NA	6	33023723	ITPR3	NA	NA	0.586235	0.86349	NA	NA
JHU_6.33026188	NA	6	33026189	ITPR3	-0.328513	0.873039	NA	NA	NA	NA
JHU_6.33026523	rs73415240	6	33026524	ITPR3	-0.319235	0.876051	NA	NA	NA	NA
JHU_6.33038052	rs73739682	6	33038053	ITPR3	-0.337546	0.869124	NA	NA	NA	NA
JHU_6.33038166	rs56772034	6	33038167	ITPR3	-0.337546	0.869124	NA	NA	NA	NA
JHU_6.33038192	NA	6	33038193	ITPR3	-0.332924	0.87296	NA	NA	NA	NA
JHU_6.33038236	NA	6	33038237	ITPR3	-0.326783	0.881053	NA	NA	NA	NA
JHU_6.33038829	rs73400085	6	33038830	ITPR3	-0.337546	0.869124	NA	NA	NA	NA
JHU_6.33650196	rs9469558	6	33650197	ITPR3	NA	NA	0.636473	0.761701	NA	NA
JHU_6.33674197	NA	6	33674198	ITPR3	-0.449764	0.853336	-0.518026	0.816929	NA	NA
JHU_6.33737517	rs57150921	6	33737518	ITPR3	-0.400115	0.832692	NA	NA	NA	NA
JHU_6.33903942	rs146496905	6	33903943	ITPR3	0.612815	0.840095	0.728051	0.780975	NA	NA
JHU_6.33961182	NA	6	33961183	ITPR3	0.403765	0.837102	0.37817	0.880984	NA	NA
kgp10404389	rs2894313	6	33026169	ITPR3	-0.319235	0.876051	NA	NA	NA	NA
kgp3820039	rs200197524	6	32857212	ITPR3	-0.512809	0.821778	-0.666816	0.646486	NA	NA
kgp5438429	rs9276326	6	32705295	ITPR3	0.319958	0.862114	NA	NA	NA	NA
kgp5916044	rs414564	6	33004917	ITPR3	0.41938	0.77728	NA	NA	NA	NA
kgp7681451	rs9461906	6	33725187	ITPR3	-0.388466	0.808942	-0.419846	0.792403	NA	NA
kgp8514023	rs9276329	6	32705489	ITPR3	0.469296	0.868189	NA	NA	NA	NA
rs10080898	rs10080898	6	32869882	ITPR3	NA	NA	-0.487308	0.780975	NA	NA
rs1042178	rs1042178	6	33037522	ITPR3	-0.350168	0.858958	NA	NA	NA	NA
rs1042190	NA	6	33036999	ITPR3	-0.352193	0.859654	NA	NA	NA	NA
rs10484566	rs10484566	6	32835258	ITPR3	-0.619455	0.711519	-0.736732	0.557723	NA	NA
rs11756897	rs11756897	6	32899139	ITPR3	-0.349619	0.854804	-0.353905	0.872659	NA	NA
rs11961569	rs11961569	6	32864681	ITPR3	NA	NA	-0.487308	0.780975	NA	NA
rs11962790	rs11962790	6	33329522	ITPR3	0.570638	0.578936	0.482395	0.800703	NA	NA
rs11963774	rs11963774	6	32864467	ITPR3	NA	NA	-0.487308	0.780975	NA	NA
rs11969522	rs11969522	6	32859825	ITPR3	-0.534939	0.812963	-0.67078	0.672183	NA	NA
rs149392	rs149392	6	32889971	ITPR3	-0.425359	0.854978	-0.655672	0.518597	NA	NA
rs1547669	rs1547669	6	33775641	ITPR3	-0.389205	0.840855	NA	NA	NA	NA
rs154982	rs154982	6	32880545	ITPR3	-0.425359	0.854978	-0.655672	0.518597	NA	NA
rs154983	rs154983	6	32880445	ITPR3	-0.425359	0.854978	-0.655672	0.518597	NA	NA
rs154984	rs154984	6	32880419	ITPR3	NA	NA	-0.487308	0.780975	NA	NA
rs154986	rs154986	6	32879233	ITPR3	-0.445071	0.853919	-0.734919	0.382318	NA	NA
rs1580345	rs1580345	6	32837696	ITPR3	NA	NA	0.464113	0.752832	NA	NA
rs1585894	rs1585894	6	32875323	ITPR3	NA	NA	-0.487308	0.780975	NA	NA
rs1705000	rs1705000	6	33367272	ITPR3	-0.570066	0.833288	NA	NA	NA	NA
rs17508324	rs17508324	6	32865106	ITPR3	NA	NA	-0.487308	0.780975	NA	NA
rs17508359	rs17508359	6	32870533	ITPR3	NA	NA	-0.487308	0.780975	NA	NA
rs17508373	rs17508373	6	32870585	ITPR3	NA	NA	-0.487308	0.780975	NA	NA
rs17617115	rs17617115	6	32853516	ITPR3	-0.512809	0.821778	-0.666816	0.646486	NA	NA
rs176248	rs176248	6	32965942	ITPR3	NA	NA	0.378754	0.814718	NA	NA
rs194679	rs194679	6	32891338	ITPR3	-0.572824	0.724541	-0.653284	0.632126	NA	NA
rs2026490	rs2026490	6	34110880	ITPR3	-0.675147	0.708773	-0.631313	0.801147	NA	NA
rs206762	rs206762	6	32970450	ITPR3	0.598844	0.76358	0.76468	0.536196	NA	NA
rs206777	rs206777	6	32952546	ITPR3	NA	NA	0.506001	0.879577	NA	NA
rs2071362	rs2071362	6	33033274	ITPR3	0.354656	0.874418	NA	NA	NA	NA
rs2170185	rs2170185	6	32849639	ITPR3	NA	NA	0.515334	0.667198	NA	NA
rs2281829	rs2281829	6	33675642	ITPR3	-0.475282	0.828229	-0.577906	0.737292	NA	NA
rs2296748	rs2296748	6	33745071	ITPR3	-0.405568	0.830412	NA	NA	NA	NA
rs2301220	rs2301220	6	33038766	ITPR3	-0.337546	0.869124	NA	NA	NA	NA
rs2301224	rs2301224	6	33038369	ITPR3	-0.337546	0.869124	NA	NA	NA	NA
rs2301226	rs2301226	6	33034596	ITPR3	0.354656	0.874418	NA	NA	NA	NA
rs2308917	rs2308917	6	33037474	ITPR3	0.361995	0.871706	NA	NA	NA	NA
rs2395249	rs2395249	6	32707360	ITPR3	0.469296	0.868189	NA	NA	NA	NA
rs2395309	rs2395309	6	33026246	ITPR3	-0.319235	0.876051	NA	NA	NA	NA
rs2395402	rs2395402	6	33753673	ITPR3	-0.400115	0.832692	NA	NA	NA	NA
rs2495975	rs2495975	6	33944014	ITPR3	-0.394523	0.866886	NA	NA	NA	NA
rs2495993	rs2495993	6	33962116	ITPR3	NA	NA	-0.416439	0.793253	NA	NA
rs2621426	rs2621426	6	32846570	ITPR3	NA	NA	0.46707	0.748254	NA	NA
rs2856997	rs2856997	6	32781776	ITPR3	NA	NA	-0.353433	0.87387	NA	NA
rs2859056	rs2859056	6	32694420	ITPR3	0.319958	0.862114	NA	NA	NA	NA
rs2859113	NA	6	32697785	ITPR3	0.311471	0.871671	NA	NA	NA	NA
rs2988058	rs2988058	6	33573911	ITPR3	-0.323645	0.869649	NA	NA	NA	NA
rs3104397	rs3104397	6	32685673	ITPR3	0.469296	0.868189	NA	NA	NA	NA
rs3104398	rs3104398	6	32685685	ITPR3	0.469296	0.868189	NA	NA	NA	NA
rs3104401	rs3104401	6	32687358	ITPR3	0.469296	0.868189	NA	NA	NA	NA
rs3117324	rs3117324	6	33324527	ITPR3	-0.42767	0.807686	NA	NA	NA	NA
rs3129735	rs3129735	6	32685648	ITPR3	0.469296	0.868189	NA	NA	NA	NA
rs3129743	rs3129743	6	32687212	ITPR3	0.469296	0.868189	NA	NA	NA	NA
rs34425311	rs34425311	6	34099351	ITPR3	0.351157	0.86164	NA	NA	NA	NA
rs376892	rs376892	6	32972887	ITPR3	0.322399	0.882109	NA	NA	NA	NA
rs3784	rs3784	6	32870841	ITPR3	NA	NA	-0.487308	0.780975	NA	NA
rs3818521	rs3818521	6	33657246	ITPR3	-0.449764	0.853336	-0.518026	0.816929	NA	NA
rs395089	rs395089	6	33007297	ITPR3	0.41938	0.77728	NA	NA	NA	NA
rs395832	rs395832	6	33373649	ITPR3	0.574922	0.642068	0.422835	0.879376	NA	NA
rs4304152	rs4304152	6	33723290	ITPR3	-0.451335	0.811454	-0.478817	0.807225	NA	NA
rs441576	rs441576	6	33008546	ITPR3	-0.367489	0.839089	NA	NA	NA	NA
rs444697	rs444697	6	33575009	ITPR3	NA	NA	-0.588696	0.784996	NA	NA
rs4455709	rs4455709	6	32710256	ITPR3	-0.480069	0.870679	NA	NA	NA	NA
rs447088	rs447088	6	32979980	ITPR3	NA	NA	0.470594	0.874713	NA	NA
rs448733	rs448733	6	33003687	ITPR3	0.41938	0.77728	NA	NA	NA	NA
rs449676	rs449676	6	33002162	ITPR3	0.41938	0.77728	NA	NA	NA	NA
rs451923	rs451923	6	33001942	ITPR3	0.41938	0.77728	NA	NA	NA	NA
rs453461	rs453461	6	33018548	ITPR3	-0.552393	0.631725	NA	NA	NA	NA
rs456261	rs456261	6	33258443	ITPR3	0.33006	0.86903	NA	NA	NA	NA
rs4711336	rs4711336	6	33659046	ITPR3	NA	NA	-0.417427	0.875141	NA	NA
rs4713646	rs4713646	6	33606523	ITPR3	NA	NA	-0.393893	0.850432	NA	NA
rs4713668	rs4713668	6	33690796	ITPR3	-0.462961	0.837978	-0.572736	0.743724	NA	NA
rs4947259	rs4947259	6	32851507	ITPR3	NA	NA	0.515334	0.667198	NA	NA
rs498114	rs498114	6	33671857	ITPR3	0.488541	0.750199	0.44602	0.839398	NA	NA
rs5021448	rs5021448	6	32707706	ITPR3	-0.361948	0.814484	NA	NA	NA	NA
rs542441	rs542441	6	33675851	ITPR3	0.466542	0.712627	0.413162	0.834251	NA	NA
rs55643835	rs55643835	6	33947909	ITPR3	-0.551403	0.871587	NA	NA	NA	NA
rs597386	rs597386	6	33668618	ITPR3	0.440973	0.807191	NA	NA	NA	NA
rs61437802	rs61437802	6	33852034	ITPR3	NA	NA	0.513461	0.848119	NA	NA
rs620202	rs620202	6	32941910	ITPR3	NA	NA	0.773894	0.874975	NA	NA
rs626156	rs626156	6	33670482	ITPR3	0.430512	0.778031	0.384061	0.862064	NA	NA
rs6457702	rs6457702	6	32988049	ITPR3	0.369794	0.855003	NA	NA	NA	NA
rs6900139	rs6900139	6	32955389	ITPR3	0.429443	0.877426	NA	NA	NA	NA
rs6904838	rs6904838	6	32834664	ITPR3	NA	NA	0.464113	0.752832	NA	NA
rs6905353	rs6905353	6	33813043	ITPR3	0.331321	0.832024	0.376016	0.790243	NA	NA
rs6918981	rs6918981	6	34238514	ITPR3	-0.352877	0.85602	NA	NA	NA	NA
rs6929078	rs6929078	6	32838664	ITPR3	NA	NA	0.464113	0.752832	NA	NA
rs6931062	rs6931062	6	32835615	ITPR3	NA	NA	0.464113	0.752832	NA	NA
rs6942022	rs6942022	6	33710284	ITPR3	0.508506	0.654586	0.627224	0.401989	NA	NA
rs73412157	rs73412157	6	33770388	ITPR3	NA	NA	0.49911	0.821484	NA	NA
rs73733521	rs73733521	6	32707614	ITPR3	0.469296	0.868189	NA	NA	NA	NA
rs73744961	rs73744961	6	33963665	ITPR3	-0.531809	0.881328	NA	NA	NA	NA
rs73747323	rs73747323	6	33789202	ITPR3	0.448893	0.842373	0.428671	0.880768	NA	NA
rs74292072	rs74292072	6	33791235	ITPR3	0.672642	0.814134	NA	NA	NA	NA
rs747694	rs149870655	6	33736490	ITPR3	-0.378144	0.875977	NA	NA	NA	NA
rs75230127	rs75230127	6	34236429	ITPR3	0.364517	0.839217	NA	NA	NA	NA
rs75445262	rs75445262	6	32869708	ITPR3	NA	NA	-0.487308	0.780975	NA	NA
rs76427180	rs76427180	6	32708413	ITPR3	0.469296	0.868189	NA	NA	NA	NA
rs76764455	rs76764455	6	32691601	ITPR3	0.469296	0.868189	NA	NA	NA	NA
rs7747423	rs7747423	6	32698570	ITPR3	0.319958	0.862114	NA	NA	NA	NA
rs7751856	rs7751856	6	32698988	ITPR3	0.392946	0.750333	NA	NA	NA	NA
rs7757767	rs7757767	6	32845873	ITPR3	NA	NA	0.464113	0.752832	NA	NA
rs7773149	rs7773149	6	32706042	ITPR3	0.319958	0.862114	NA	NA	NA	NA
rs79031448	rs79031448	6	32691103	ITPR3	0.469296	0.868189	NA	NA	NA	NA
rs791903	rs791903	6	33702645	ITPR3	-0.356086	0.840922	-0.370089	0.85232	NA	NA
rs86715	rs86715	6	33480435	ITPR3	NA	NA	0.390816	0.877636	NA	NA
rs9275683	rs9275683	6	32687329	ITPR3	0.319958	0.862114	NA	NA	NA	NA
rs9275691	rs9275691	6	32687724	ITPR3	0.469296	0.868189	NA	NA	NA	NA
rs9275715	rs9275715	6	32688288	ITPR3	0.469296	0.868189	NA	NA	NA	NA
rs9275733	rs9275733	6	32688779	ITPR3	0.469296	0.868189	NA	NA	NA	NA
rs9275799	rs9275799	6	32690157	ITPR3	0.469296	0.868189	NA	NA	NA	NA
rs9275828	rs9275828	6	32690740	ITPR3	0.469296	0.868189	NA	NA	NA	NA
rs9275847	rs9275847	6	32691133	ITPR3	0.319958	0.862114	NA	NA	NA	NA
rs9275927	rs9275927	6	32692780	ITPR3	0.469296	0.868189	NA	NA	NA	NA
rs9275950	rs9275950	6	32693129	ITPR3	0.319958	0.862114	NA	NA	NA	NA
rs9276150	rs9276150	6	32698212	ITPR3	0.319958	0.862114	NA	NA	NA	NA
rs9276158	rs9276158	6	32698391	ITPR3	0.469296	0.868189	NA	NA	NA	NA
rs9276193	rs9276193	6	32699532	ITPR3	0.469296	0.868189	NA	NA	NA	NA
rs9276197	rs9276197	6	32699587	ITPR3	0.319958	0.862114	NA	NA	NA	NA
rs9276227	rs9276227	6	32700684	ITPR3	0.469296	0.868189	NA	NA	NA	NA
rs9276232	rs9276232	6	32700762	ITPR3	0.469296	0.868189	NA	NA	NA	NA
rs9276311	rs9276311	6	32704659	ITPR3	0.319958	0.862114	NA	NA	NA	NA
rs9276316	rs9276316	6	32704943	ITPR3	0.319958	0.862114	NA	NA	NA	NA
rs9276347	rs9276347	6	32706208	ITPR3	0.469296	0.868189	NA	NA	NA	NA
rs9276359	rs9276359	6	32706770	ITPR3	0.469296	0.868189	NA	NA	NA	NA
rs9276362	rs9276362	6	32707018	ITPR3	0.319958	0.862114	NA	NA	NA	NA
rs9276366	rs9276366	6	32707071	ITPR3	0.469296	0.868189	NA	NA	NA	NA
rs9276370	rs9276370	6	32707295	ITPR3	0.319958	0.862114	NA	NA	NA	NA
rs9276381	rs9276381	6	32707740	ITPR3	0.469296	0.868189	NA	NA	NA	NA
rs9276382	rs9276382	6	32707783	ITPR3	0.469296	0.868189	NA	NA	NA	NA
rs9276383	rs9276383	6	32707884	ITPR3	0.469296	0.868189	NA	NA	NA	NA
rs9276385	rs9276385	6	32707893	ITPR3	0.469296	0.868189	NA	NA	NA	NA
rs9276403	rs9276403	6	32709738	ITPR3	0.464493	0.871868	NA	NA	NA	NA
rs9276425	rs9276425	6	32711050	ITPR3	NA	NA	-0.479398	0.850153	NA	NA
rs9276584	rs9276584	6	32730835	ITPR3	NA	NA	-0.462614	0.858468	NA	NA
rs9276585	rs9276585	6	32731313	ITPR3	NA	NA	-0.462614	0.858468	NA	NA
rs9276606	rs9276606	6	32736695	ITPR3	NA	NA	-0.369726	0.838029	NA	NA
rs9276607	rs9276607	6	32737257	ITPR3	NA	NA	-0.462614	0.858468	NA	NA
rs9276815	rs9276815	6	32825507	ITPR3	NA	NA	0.452719	0.852292	NA	NA
rs9276833	rs9276833	6	32836710	ITPR3	NA	NA	0.464113	0.752832	NA	NA
rs9276834	rs9276834	6	32836759	ITPR3	NA	NA	0.483219	0.685905	NA	NA
rs9276846	rs9276846	6	32840369	ITPR3	NA	NA	0.464113	0.752832	NA	NA
rs9276859	rs9276859	6	32841544	ITPR3	NA	NA	0.464113	0.752832	NA	NA
rs9276864	rs9276864	6	32843238	ITPR3	NA	NA	0.464113	0.752832	NA	NA
rs9276883	rs9276883	6	32844922	ITPR3	NA	NA	0.464113	0.752832	NA	NA
rs9276884	rs9276884	6	32844970	ITPR3	NA	NA	0.464113	0.752832	NA	NA
rs9276894	rs9276894	6	32846483	ITPR3	NA	NA	0.464113	0.752832	NA	NA
rs9276899	rs9276899	6	32848168	ITPR3	NA	NA	0.515334	0.667198	NA	NA
rs9276900	rs9276900	6	32848566	ITPR3	NA	NA	0.460924	0.607674	NA	NA
rs9276912	rs116895013	6	32851463	ITPR3	NA	NA	0.515334	0.667198	NA	NA
rs9277334	rs9277334	6	33030112	ITPR3	0.354656	0.874418	NA	NA	NA	NA
rs9277336	rs9277336	6	33030885	ITPR3	0.354656	0.874418	NA	NA	NA	NA
rs9277341	rs9277341	6	33039625	ITPR3	0.348941	0.849974	NA	NA	NA	NA
rs9296056	rs9296056	6	32869409	ITPR3	NA	NA	-0.487308	0.780975	NA	NA
rs9296067	rs138459306	6	32988340	ITPR3	0.604589	0.86939	NA	NA	NA	NA
rs9380335	rs9380335	6	33025174	ITPR3	-0.319235	0.876051	NA	NA	NA	NA
rs9394163	rs9394163	6	33682414	ITPR3	NA	NA	-0.52854	0.778462	NA	NA
rs9394179	rs9394179	6	33872257	ITPR3	0.324779	0.857557	NA	NA	NA	NA
rs9469244	rs9469244	6	32692062	ITPR3	0.469296	0.868189	NA	NA	NA	NA
rs9469302	rs9469302	6	32872266	ITPR3	NA	NA	-0.487308	0.780975	NA	NA
rs9469306	rs9469306	6	32872499	ITPR3	-0.425359	0.854978	-0.655672	0.518597	NA	NA
rs9469595	rs9469595	6	33793555	ITPR3	NA	NA	-0.416367	0.848165	NA	NA
rs9500924	rs9500924	6	32868985	ITPR3	NA	NA	-0.487308	0.780975	NA	NA
rs9501234	rs9501234	6	32876049	ITPR3	-0.425359	0.854978	-0.655672	0.518597	NA	NA
rs9501259	rs9501259	6	33055551	ITPR3	-0.319004	0.872863	NA	NA	NA	NA
JHU_6.14671281	rs111586158	6	14671282	JARID2	0.238	0.733491	NA	NA	NA	NA
JHU_6.14739891	rs9464712	6	14739892	JARID2	NA	NA	-0.237411	0.684223	NA	NA
JHU_6.14745281	rs58722731	6	14745282	JARID2	NA	NA	-0.108131	0.844298	NA	NA
JHU_6.15066512	NA	6	15066513	JARID2	-0.245028	0.842846	NA	NA	NA	NA
JHU_6.15504198	rs78568085	6	15504199	JARID2	NA	NA	-0.198975	0.873677	NA	NA
JHU_6.15808807	rs113211297	6	15808808	JARID2	-0.280856	0.853375	NA	NA	NA	NA
JHU_6.16037007	rs4716029	6	16037008	JARID2	NA	NA	0.121181	0.792078	NA	NA
JHU_6.16413129	rs73724863	6	16413130	JARID2	0.41669	0.710747	NA	NA	NA	NA
JHU_6.16480098	rs77507217	6	16480099	JARID2	0.41669	0.710747	NA	NA	NA	NA
JHU_6.16514335	rs74588175	6	16514336	JARID2	0.317581	0.820909	NA	NA	NA	NA
rs1042427	rs1042427	6	16295555	JARID2	NA	NA	-0.154299	0.455946	NA	NA
rs114126096	rs114126096	6	15067131	JARID2	-0.307173	0.826454	-0.26686	0.725129	NA	NA
rs12662871	rs12662871	6	14429562	JARID2	NA	NA	-0.123259	0.835227	NA	NA
rs13216265	rs13216265	6	15817878	JARID2	-0.248103	0.590272	-0.133937	0.855163	NA	NA
rs13216860	rs13216860	6	14268213	JARID2	0.255037	0.840976	NA	NA	NA	NA
rs16875091	rs16875091	6	14508168	JARID2	NA	NA	0.101455	0.859063	NA	NA
rs16877617	rs16877617	6	16089085	JARID2	-0.139011	0.873443	-0.122466	0.807469	NA	NA
rs17620182	rs17620182	6	15983651	JARID2	-0.30436	0.80619	-0.188994	0.880475	NA	NA
rs1770341	rs1770341	6	15089680	JARID2	NA	NA	-0.11731	0.85768	NA	NA
rs179996	rs179996	6	16318811	JARID2	NA	NA	0.245606	0.607684	NA	NA
rs1935784	rs1935784	6	16032433	JARID2	NA	NA	-0.132254	0.734827	NA	NA
rs2144159	rs2144159	6	15137727	JARID2	0.138609	0.87118	NA	NA	NA	NA
rs2179990	rs2179990	6	15034289	JARID2	0.145984	0.871156	NA	NA	NA	NA
rs2237107	rs2237107	6	16133820	JARID2	-0.170857	0.873443	NA	NA	NA	NA
rs2294270	rs2294270	6	16087234	JARID2	0.174646	0.844078	NA	NA	NA	NA
rs2327948	rs2327948	6	16051027	JARID2	NA	NA	0.115971	0.784328	NA	NA
rs2472793	rs2472793	6	14748675	JARID2	NA	NA	-0.119374	0.789319	NA	NA
rs2619511	rs2619511	6	15742226	JARID2	-0.306816	0.882051	-0.244523	0.867368	NA	NA
rs3818671	rs3818671	6	14291231	JARID2	NA	NA	-0.112744	0.838093	NA	NA
rs441370	rs441370	6	14950520	JARID2	-0.202178	0.754525	-0.123061	0.86349	NA	NA
rs4712274	rs4712274	6	16036551	JARID2	NA	NA	0.151548	0.717508	NA	NA
rs4715890	rs4715890	6	14358168	JARID2	-0.131635	0.877895	NA	NA	NA	NA
rs4716033	rs4716033	6	16039669	JARID2	NA	NA	0.124046	0.767333	NA	NA
rs4716066	rs4716066	6	16411068	JARID2	-0.257376	0.877721	NA	NA	NA	NA
rs6903810	rs6903810	6	14533220	JARID2	-0.15524	0.835556	NA	NA	NA	NA
rs6919669	rs6919669	6	14738966	JARID2	NA	NA	-0.237411	0.684223	NA	NA
rs6926496	rs6926496	6	14537067	JARID2	0.142283	0.86646	NA	NA	NA	NA
rs73372222	rs73372222	6	15936832	JARID2	NA	NA	0.145507	0.853592	NA	NA
rs75633087	rs75633087	6	16062918	JARID2	NA	NA	-0.227596	0.851582	NA	NA
rs76426838	rs76426838	6	14631676	JARID2	NA	NA	-0.172535	0.874154	NA	NA
rs7764728	rs7764728	6	14668457	JARID2	NA	NA	0.129736	0.795929	NA	NA
rs7775095	rs7775095	6	16080109	JARID2	-0.183064	0.651456	-0.102203	0.859385	NA	NA
rs78468458	rs78468458	6	14672924	JARID2	-0.201883	0.66423	-0.122441	0.829664	NA	NA
rs78889869	rs78889869	6	14626846	JARID2	NA	NA	-0.177503	0.863855	NA	NA
rs857406	rs857406	6	14673482	JARID2	0.204025	0.547748	0.151185	0.558734	NA	NA
rs857424	rs857424	6	14642101	JARID2	NA	NA	0.105471	0.87387	NA	NA
rs860747	rs860747	6	14700949	JARID2	0.208461	0.828758	NA	NA	NA	NA
rs9370741	rs9370741	6	14427367	JARID2	0.180421	0.834357	NA	NA	NA	NA
rs9370778	rs9370778	6	14737615	JARID2	NA	NA	-0.108131	0.844298	NA	NA
rs9396503	rs9396503	6	14536089	JARID2	0.176122	0.78149	NA	NA	NA	NA
rs9396641	rs9396641	6	16077203	JARID2	NA	NA	0.182586	0.608209	NA	NA
rs9396643	rs9396643	6	16092993	JARID2	-0.203318	0.870864	NA	NA	NA	NA
rs9476648	rs9476648	6	14743783	JARID2	NA	NA	0.116863	0.868699	NA	NA
JHU_6.149193625	NA	6	149193626	KATNA1	-0.177662	0.521139	NA	NA	NA	NA
JHU_6.149294575	rs60344046	6	149294576	KATNA1	-0.12158	0.768176	NA	NA	NA	NA
JHU_6.149477010	NA	6	149477011	KATNA1	0.196645	0.855546	NA	NA	NA	NA
JHU_6.149714148	rs237033	6	149714149	KATNA1	NA	NA	-0.154239	0.833383	NA	NA
JHU_6.150247201	rs7746575	6	150247202	KATNA1	NA	NA	0.116231	0.853296	NA	NA
JHU_6.150527531	rs140845761	6	150527532	KATNA1	0.265523	0.738439	NA	NA	NA	NA
JHU_6.150534481	rs78841047	6	150534482	KATNA1	NA	NA	0.143742	0.838125	NA	NA
rs10484775	rs10484775	6	150925388	KATNA1	NA	NA	-0.130634	0.724213	NA	NA
rs112597296	rs112597296	6	149475460	KATNA1	0.196645	0.855546	NA	NA	NA	NA
rs115457969	rs115457969	6	150240540	KATNA1	-0.180707	0.869507	NA	NA	NA	NA
rs12208914	rs12208914	6	149113775	KATNA1	0.140234	0.840478	NA	NA	NA	NA
rs1384670	rs1384670	6	149200719	KATNA1	0.123214	0.867536	NA	NA	NA	NA
rs1535148	rs1535148	6	150529193	KATNA1	0.182624	0.873224	NA	NA	NA	NA
rs17079360	rs17079360	6	150469711	KATNA1	NA	NA	-0.13974	0.877136	NA	NA
rs17079451	rs17079451	6	149207844	KATNA1	0.186798	0.413197	NA	NA	NA	NA
rs17669693	rs17669693	6	149367418	KATNA1	-0.143684	0.878277	NA	NA	NA	NA
rs2008273	rs2008273	6	150726746	KATNA1	NA	NA	-0.1351	0.855655	NA	NA
rs2281438	rs2281438	6	150525260	KATNA1	NA	NA	-0.102537	0.831558	NA	NA
rs2343536	rs2343536	6	150483531	KATNA1	NA	NA	0.0915765	0.877787	NA	NA
rs2449381	rs2449381	6	149300868	KATNA1	0.146142	0.854884	NA	NA	NA	NA
rs2500513	rs2500513	6	149287703	KATNA1	0.171831	0.800422	NA	NA	NA	NA
rs35455053	rs35455053	6	150463883	KATNA1	NA	NA	-0.14283	0.875141	NA	NA
rs4425606	rs4425606	6	150284435	KATNA1	0.127845	0.866855	NA	NA	NA	NA
rs55771509	rs55771509	6	149409768	KATNA1	-0.156904	0.880216	NA	NA	NA	NA
rs57242417	rs57242417	6	150389408	KATNA1	NA	NA	-0.14461	0.794024	NA	NA
rs58820706	rs58820706	6	150775727	KATNA1	-0.189147	0.857477	NA	NA	NA	NA
rs659156	rs659156	6	150412833	KATNA1	-0.104412	0.862271	NA	NA	NA	NA
rs6935566	rs6935566	6	149566825	KATNA1	-0.0947329	0.874418	NA	NA	NA	NA
rs6935970	rs6935970	6	150739545	KATNA1	NA	NA	0.105178	0.839892	NA	NA
rs73601898	rs73601898	6	149568743	KATNA1	-0.166442	0.677312	NA	NA	NA	NA
rs7749549	rs7749549	6	150462006	KATNA1	NA	NA	-0.1369	0.804268	NA	NA
rs7769234	rs7769234	6	150751874	KATNA1	NA	NA	-0.0941827	0.865023	NA	NA
rs789483	rs789483	6	150596143	KATNA1	NA	NA	-0.0931525	0.8559	NA	NA
rs922832	rs922832	6	149301135	KATNA1	-0.150644	0.749549	NA	NA	NA	NA
rs9371462	rs9371462	6	150869099	KATNA1	NA	NA	-0.125065	0.863242	NA	NA
rs9397454	rs9397454	6	150247887	KATNA1	0.117843	0.87807	NA	NA	NA	NA
rs9479184	NA	6	150261361	KATNA1	0.134172	0.833767	NA	NA	NA	NA
rs9498144	rs9498144	6	149066460	KATNA1	NA	NA	0.152503	0.845698	NA	NA
JHU_6.38406029	rs9349084	6	38406030	KCNK5	0.58423	0.840095	NA	NA	NA	NA
JHU_6.38686620	rs58060884	6	38686621	KCNK5	-0.955501	0.667864	NA	NA	NA	NA
JHU_6.39053981	NA	6	39053982	KCNK5	-1.11971	0.84251	NA	NA	NA	NA
JHU_6.39259510	rs60502082	6	39259511	KCNK5	0.775892	0.661375	NA	NA	NA	NA
JHU_6.39260577	rs111445474	6	39260578	KCNK5	0.775892	0.661375	NA	NA	NA	NA
JHU_6.39310406	rs199981966	6	39310407	KCNK5	NA	NA	-0.514215	0.858202	NA	NA
JHU_6.39871524	rs74340117	6	39871525	KCNK5	-1.05377	0.796254	NA	NA	NA	NA
JHU_6.40022079	rs59908023	6	40022080	KCNK5	NA	NA	-0.687141	0.87805	NA	NA
JHU_6.40139349	rs73732508	6	40139350	KCNK5	1.23507	0.876411	1.11556	0.84904	NA	NA
rs10305439	rs10305439	6	39024716	KCNK5	NA	NA	0.883277	0.863082	NA	NA
rs10456475	rs10456475	6	39834386	KCNK5	0.625872	0.871602	NA	NA	NA	NA
rs10484847	rs10484847	6	38980081	KCNK5	NA	NA	1.0453	0.81113	NA	NA
rs10484852	rs10484852	6	38977970	KCNK5	NA	NA	1.0453	0.81113	NA	NA
rs1080882	rs1080882	6	39983695	KCNK5	-0.846069	0.83269	NA	NA	NA	NA
rs10947723	rs10947723	6	38222018	KCNK5	NA	NA	0.73935	0.737807	NA	NA
rs11753890	NA	6	39248886	KCNK5	NA	NA	0.902825	0.834872	NA	NA
rs12191476	rs12191476	6	38223386	KCNK5	NA	NA	0.721003	0.760321	NA	NA
rs12215707	rs12215707	6	38175923	KCNK5	NA	NA	0.718471	0.72954	NA	NA
rs12525647	rs12525647	6	38487026	KCNK5	-0.825058	0.731806	NA	NA	NA	NA
rs16891940	rs16891940	6	39301670	KCNK5	0.801424	0.873582	NA	NA	NA	NA
rs1923474	rs1923474	6	39938471	KCNK5	0.847926	0.838901	NA	NA	NA	NA
rs20455	rs20455	6	39325078	KCNK5	NA	NA	-0.66944	0.844299	NA	NA
rs2504080	rs2504080	6	39904317	KCNK5	-0.675199	0.864862	NA	NA	NA	NA
rs2561403	rs2561403	6	39194363	KCNK5	0.954664	0.283782	NA	NA	NA	NA
rs2815106	rs2815106	6	39169414	KCNK5	0.688521	0.845359	NA	NA	NA	NA
rs2815121	rs2815121	6	39191894	KCNK5	-0.869822	0.76849	-0.563201	0.87946	NA	NA
rs2815122	rs2815122	6	39192366	KCNK5	0.641124	0.808887	NA	NA	NA	NA
rs2815125	rs2815125	6	39194533	KCNK5	1.99231	7.09407e-05	NA	NA	1.41866	0.068717
rs3003929	rs3003929	6	39851818	KCNK5	0.641192	0.765794	NA	NA	NA	NA
rs3003942	rs3003942	6	39854425	KCNK5	-0.912288	0.817946	NA	NA	NA	NA
rs35825585	rs35825585	6	39881120	KCNK5	0.905246	0.810567	NA	NA	NA	NA
rs4714175	rs4714175	6	38650841	KCNK5	-0.558035	0.868236	NA	NA	NA	NA
rs56173121	rs56173121	6	39990600	KCNK5	-0.653616	0.875986	NA	NA	NA	NA
rs60203972	rs60203972	6	39189712	KCNK5	0.832139	0.567023	NA	NA	NA	NA
rs6908691	rs6908691	6	39786864	KCNK5	-0.700113	0.880872	NA	NA	NA	NA
rs6931131	rs6931131	6	38515995	KCNK5	-0.660825	0.82491	NA	NA	NA	NA
rs6940480	rs6940480	6	39251648	KCNK5	-0.637987	0.837743	NA	NA	NA	NA
rs726160	rs75973118	6	38221639	KCNK5	NA	NA	-0.685034	0.784533	NA	NA
rs73414341	rs73414341	6	38622380	KCNK5	-1.07517	0.669607	NA	NA	NA	NA
rs73732530	rs73732530	6	40176429	KCNK5	1.23507	0.876411	1.11556	0.84904	NA	NA
rs751933	rs751933	6	39164121	KCNK5	0.562149	0.879105	NA	NA	NA	NA
rs761387	rs761387	6	39046201	KCNK5	NA	NA	0.838468	0.878911	NA	NA
rs76876487	rs76876487	6	39861401	KCNK5	-1.22839	0.874222	NA	NA	NA	NA
rs77507436	rs77507436	6	39295948	KCNK5	NA	NA	-0.600161	0.723334	NA	NA
rs7754536	rs7754536	6	38681649	KCNK5	0.750941	0.746337	NA	NA	NA	NA
rs7757022	rs7757022	6	39913168	KCNK5	0.711912	0.809461	NA	NA	NA	NA
rs7770868	rs7770868	6	38464626	KCNK5	0.659763	0.800822	NA	NA	NA	NA
rs78114714	rs78114714	6	39908871	KCNK5	-1.10339	0.762301	-0.712633	0.878044	NA	NA
rs862432	rs862432	6	38850809	KCNK5	0.676537	0.793901	NA	NA	NA	NA
rs880919	rs880919	6	39925922	KCNK5	0.731506	0.84368	NA	NA	NA	NA
rs9296290	rs9296290	6	39048219	KCNK5	-0.623583	0.829758	NA	NA	NA	NA
rs9462589	rs9462589	6	39945015	KCNK5	0.542508	0.876689	NA	NA	NA	NA
rs9470848	rs9470848	6	38240085	KCNK5	NA	NA	-1.06183	0.764586	NA	NA
rs9471012	rs9471012	6	39193618	KCNK5	-1.38466	0.21488	NA	NA	NA	NA
rs9471070	NA	6	39297532	KCNK5	-0.907231	0.385658	-0.464662	0.866231	NA	NA
rs978811	rs978811	6	38193594	KCNK5	-1.01512	0.842846	-0.806136	0.860657	NA	NA
JHU_6.72584098	rs116254364	6	72584099	KCNQ5	-1.16791	0.819069	NA	NA	NA	NA
JHU_6.72695898	rs199630476	6	72695899	KCNQ5	NA	NA	0.652599	0.847815	NA	NA
JHU_6.73267328	rs73546391	6	73267329	KCNQ5	-1.02075	0.819563	NA	NA	NA	NA
JHU_6.73932511	rs73757020	6	73932512	KCNQ5	1.35723	0.845846	NA	NA	NA	NA
JHU_6.74471680	rs181642822	6	74471681	KCNQ5	NA	NA	-1.01064	0.86932	NA	NA
JHU_6.74505412	rs7772161	6	74505413	KCNQ5	-0.583521	0.880606	NA	NA	NA	NA
JHU_6.74527058	rs58777821	6	74527059	KCNQ5	NA	NA	-0.732941	0.879376	NA	NA
JHU_6.74690374	rs9442992	6	74690375	KCNQ5	-0.89905	0.870314	NA	NA	NA	NA
JHU_6.74873834	rs9352073	6	74873835	KCNQ5	0.582225	0.792095	NA	NA	NA	NA
rs114395784	rs114395784	6	74810243	KCNQ5	1.20661	0.868938	1.21848	0.839398	NA	NA
rs115121492	rs115121492	6	72456459	KCNQ5	1.20841	0.846152	NA	NA	NA	NA
rs12190643	rs12190643	6	73930950	KCNQ5	0.546048	0.872755	NA	NA	NA	NA
rs1320559	rs1320559	6	74855431	KCNQ5	-0.664183	0.843842	NA	NA	NA	NA
rs13206617	rs13206617	6	73663745	KCNQ5	1.23615	0.718732	1.13956	0.719661	NA	NA
rs1413537	rs1413537	6	73170712	KCNQ5	-0.840112	0.811323	NA	NA	NA	NA
rs1572208	rs1572208	6	73171594	KCNQ5	0.59503	0.778134	NA	NA	NA	NA
rs16883186	rs16883186	6	73737589	KCNQ5	0.742579	0.689265	NA	NA	NA	NA
rs16884424	rs16884424	6	74809945	KCNQ5	-1.20829	0.744947	NA	NA	NA	NA
rs2815715	rs2815715	6	73186272	KCNQ5	-0.694288	0.806447	NA	NA	NA	NA
rs2815736	rs2815736	6	73111454	KCNQ5	NA	NA	-0.493557	0.87565	NA	NA
rs4621602	rs4621602	6	74861328	KCNQ5	-0.646853	0.863164	NA	NA	NA	NA
rs4708076	rs4708076	6	74422722	KCNQ5	-0.534434	0.847671	NA	NA	NA	NA
rs61754903	rs61754903	6	74520863	KCNQ5	NA	NA	-0.732941	0.879376	NA	NA
rs62407161	rs62407161	6	73173275	KCNQ5	-0.522175	0.869941	NA	NA	NA	NA
rs62409773	rs62409773	6	73154238	KCNQ5	-1.19465	0.74063	NA	NA	NA	NA
rs72949741	NA	6	73982498	KCNQ5	NA	NA	-0.621823	0.877162	NA	NA
rs73464460	rs73464460	6	74060672	KCNQ5	0.779972	0.879907	NA	NA	NA	NA
rs73530640	rs73530640	6	72879667	KCNQ5	-0.991111	0.87683	NA	NA	NA	NA
rs73543817	rs73543817	6	73534660	KCNQ5	NA	NA	-0.532876	0.875488	NA	NA
rs73546347	rs73546347	6	73224749	KCNQ5	-1.50105	0.485902	NA	NA	NA	NA
rs750827	rs750827	6	74526293	KCNQ5	-0.703482	0.832657	NA	NA	NA	NA
rs7760670	rs7760670	6	73190006	KCNQ5	-1.07651	0.529778	NA	NA	NA	NA
rs7775575	rs7775575	6	74858456	KCNQ5	-0.646853	0.863164	NA	NA	NA	NA
rs79009800	rs79009800	6	73675654	KCNQ5	1.13577	0.839503	NA	NA	NA	NA
rs9293955	rs9293955	6	74882723	KCNQ5	0.521652	0.859953	NA	NA	NA	NA
rs9350463	rs9350463	6	73217364	KCNQ5	-0.637214	0.853597	NA	NA	NA	NA
rs9360623	rs9360623	6	73681783	KCNQ5	-0.607472	0.847202	NA	NA	NA	NA
rs9442821	rs9442821	6	73275847	KCNQ5	-0.929604	0.832858	NA	NA	NA	NA
rs9446627	rs9446627	6	73070497	KCNQ5	0.555111	0.88125	NA	NA	NA	NA
rs9446807	rs9446807	6	73697858	KCNQ5	0.67225	0.800822	NA	NA	NA	NA
rs947612	rs947612	6	73738661	KCNQ5	-0.702791	0.874278	NA	NA	NA	NA
JHU_6.36324116	NA	6	36324117	KCTD20	0.380582	0.381134	0.148926	0.875141	NA	NA
JHU_6.36445877	NA	6	36445878	KCTD20	0.244188	0.147125	NA	NA	NA	NA
JHU_6.36500859	rs853874	6	36500860	KCTD20	-0.199373	0.640356	NA	NA	NA	NA
JHU_6.36788072	rs111879837	6	36788073	KCTD20	0.199126	0.827096	NA	NA	NA	NA
JHU_6.36879711	rs12203354	6	36879712	KCTD20	-0.190473	0.880511	-0.177028	0.666119	NA	NA
JHU_6.37373630	rs9380662	6	37373631	KCTD20	NA	NA	-0.196176	0.810856	NA	NA
kgp7699168	NA	6	36324677	KCTD20	0.255789	0.521536	0.121707	0.828838	NA	NA
rs1003250	rs1003250	6	36437412	KCTD20	-0.167407	0.790419	NA	NA	NA	NA
rs115474549	rs115474549	6	36788065	KCTD20	0.20249	0.821736	NA	NA	NA	NA
rs12202755	rs12202755	6	36884681	KCTD20	-0.195147	0.841253	-0.194459	0.359263	NA	NA
rs1224382	rs1224382	6	37156606	KCTD20	0.153273	0.871638	NA	NA	NA	NA
rs1476017	rs1476017	6	36310896	KCTD20	0.205221	0.728953	NA	NA	NA	NA
rs1883636	rs1883636	6	35468659	KCTD20	NA	NA	-0.111269	0.863849	NA	NA
rs200865023	rs200865023	6	36844541	KCTD20	NA	NA	-0.131992	0.822955	NA	NA
rs2071864	rs2071864	6	36100732	KCTD20	0.150556	0.869117	NA	NA	NA	NA
rs2295243	rs2295243	6	37300284	KCTD20	-0.171493	0.844645	NA	NA	NA	NA
rs2295852	rs2295852	6	35923246	KCTD20	-0.166544	0.790543	NA	NA	NA	NA
rs236468	rs236468	6	36696904	KCTD20	0.19338	0.702313	NA	NA	NA	NA
rs2395626	rs2395626	6	35422754	KCTD20	0.331387	0.58008	0.169332	0.809738	NA	NA
rs2766535	rs2766535	6	35691782	KCTD20	-0.157799	0.847871	NA	NA	NA	NA
rs2766543	rs2766543	6	35708634	KCTD20	-0.189723	0.848585	NA	NA	NA	NA
rs3213537	rs3213537	6	36715921	KCTD20	-0.192477	0.7739	-0.141753	0.644853	NA	NA
rs3734333	rs3734333	6	36893083	KCTD20	NA	NA	-0.108976	0.77016	NA	NA
rs4144258	rs4144258	6	37087349	KCTD20	NA	NA	0.0944372	0.876726	NA	NA
rs4713978	rs4713978	6	36466787	KCTD20	0.384525	0.282574	NA	NA	NA	NA
rs4714068	rs4714068	6	37455642	KCTD20	0.286797	0.880902	NA	NA	NA	NA
rs58680651	rs58680651	6	37092617	KCTD20	-0.286436	0.874155	NA	NA	NA	NA
rs59151709	rs59151709	6	36669500	KCTD20	-0.213428	0.834765	NA	NA	NA	NA
rs61212666	rs61212666	6	36344634	KCTD20	NA	NA	0.0927746	0.87874	NA	NA
rs664370	rs664370	6	36393816	KCTD20	-0.182035	0.763532	NA	NA	NA	NA
rs671516	rs671516	6	36535688	KCTD20	-0.136074	0.876574	NA	NA	NA	NA
rs6906260	rs6906260	6	35764238	KCTD20	0.201865	0.849528	NA	NA	NA	NA
rs6910435	NA	6	35534379	KCTD20	NA	NA	-0.156057	0.781354	NA	NA
rs720170	rs720170	6	36612040	KCTD20	0.245727	0.663488	NA	NA	NA	NA
rs72848057	rs72848057	6	36978463	KCTD20	0.320252	0.862114	NA	NA	NA	NA
rs734435	rs734435	6	36309743	KCTD20	0.306108	0.354652	NA	NA	NA	NA
rs734436	rs734436	6	36309741	KCTD20	0.306108	0.354652	NA	NA	NA	NA
rs74801436	rs74801436	6	36654524	KCTD20	-0.331243	0.699248	-0.174825	0.843059	NA	NA
rs7745099	rs7745099	6	36780142	KCTD20	0.165353	0.861823	NA	NA	NA	NA
rs7762245	rs7762245	6	36716229	KCTD20	-0.16251	0.818757	NA	NA	NA	NA
rs7774420	rs7774420	6	36881991	KCTD20	-0.189317	0.787877	-0.167403	0.374546	NA	NA
rs80068229	NA	6	35931165	KCTD20	0.423128	0.616868	NA	NA	NA	NA
rs876581	rs876581	6	36655445	KCTD20	-0.242943	0.737075	-0.140495	0.812544	NA	NA
rs916295	rs916295	6	36725464	KCTD20	NA	NA	-0.100758	0.837689	NA	NA
rs9357239	rs9357239	6	37060809	KCTD20	-0.174325	0.767718	NA	NA	NA	NA
rs9366929	rs9366929	6	37061182	KCTD20	0.140644	0.871886	NA	NA	NA	NA
rs9380673	rs9380673	6	37415125	KCTD20	0.286797	0.880902	NA	NA	NA	NA
rs9470361	rs9470361	6	36623379	KCTD20	0.152489	0.857851	NA	NA	NA	NA
JHU_6.17332869	rs78557372	6	17332870	KDM1B	0.214516	0.836566	NA	NA	NA	NA
JHU_6.17451471	rs202199913	6	17451472	KDM1B	NA	NA	-0.18767	0.86945	NA	NA
JHU_6.17635328	rs114639595	6	17635329	KDM1B	-0.174515	0.845334	NA	NA	NA	NA
JHU_6.18252762	NA	6	18252763	KDM1B	-0.153623	0.862236	0.127495	0.874843	NA	NA
JHU_6.18295414	rs12194948	6	18295415	KDM1B	-0.18717	0.649602	0.163387	0.620474	NA	NA
JHU_6.18345634	rs1324079	6	18345635	KDM1B	NA	NA	-0.0931663	0.869831	NA	NA
JHU_6.18405116	rs12204533	6	18405117	KDM1B	NA	NA	-0.0994733	0.810433	NA	NA
JHU_6.18643638	rs7765768	6	18643639	KDM1B	0.220896	0.54377	NA	NA	NA	NA
rs10807611	rs10807611	6	17494348	KDM1B	NA	NA	0.0987288	0.837226	NA	NA
rs10949480	rs10949480	6	18121024	KDM1B	NA	NA	-0.130954	0.861237	NA	NA
rs10949482	rs10949482	6	18121314	KDM1B	NA	NA	-0.110728	0.878286	NA	NA
rs111917165	rs111917165	6	17357005	KDM1B	-0.178849	0.838517	NA	NA	NA	NA
rs113577849	rs113577849	6	17324101	KDM1B	-0.17625	0.85795	NA	NA	NA	NA
rs115104049	rs115104049	6	18159829	KDM1B	NA	NA	-0.196443	0.836379	NA	NA
rs12216355	rs12216355	6	18286541	KDM1B	-0.161666	0.821997	NA	NA	NA	NA
rs13220654	rs13220654	6	17618505	KDM1B	-0.15962	0.881051	NA	NA	NA	NA
rs1408263	rs1408263	6	18407743	KDM1B	NA	NA	-0.090909	0.853296	NA	NA
rs144017186	rs144017186	6	18129594	KDM1B	NA	NA	-0.23592	0.844558	NA	NA
rs1474618	rs1474618	6	18655570	KDM1B	0.220896	0.54377	NA	NA	NA	NA
rs1570394	rs1570394	6	18708372	KDM1B	0.154236	0.817358	NA	NA	NA	NA
rs1998416	rs1998416	6	18740159	KDM1B	NA	NA	-0.0876226	0.874454	NA	NA
rs214596	rs214596	6	18208319	KDM1B	NA	NA	-0.0953716	0.838245	NA	NA
rs2147212	rs2147212	6	18405301	KDM1B	NA	NA	-0.0895764	0.864291	NA	NA
rs2208857	rs2208857	6	18699142	KDM1B	0.138388	0.860048	NA	NA	NA	NA
rs3777709	rs3777709	6	17551377	KDM1B	NA	NA	0.136495	0.830904	NA	NA
rs4440469	rs4440469	6	17333338	KDM1B	-0.129555	0.811454	NA	NA	NA	NA
rs484032	rs484032	6	18447610	KDM1B	0.197205	0.631237	NA	NA	NA	NA
rs6931353	rs6931353	6	18324635	KDM1B	NA	NA	-0.121376	0.693926	NA	NA
rs6940891	rs6940891	6	17237051	KDM1B	0.125654	0.847202	NA	NA	NA	NA
rs71533675	rs71533675	6	18408209	KDM1B	NA	NA	-0.090909	0.853296	NA	NA
rs74741931	rs74741931	6	18019444	KDM1B	NA	NA	-0.181303	0.862338	NA	NA
rs74960506	rs74960506	6	17836157	KDM1B	-0.12543	0.839299	NA	NA	NA	NA
rs76969503	NA	6	18143512	KDM1B	NA	NA	-0.132099	0.853387	NA	NA
rs7747741	rs7747741	6	18301503	KDM1B	NA	NA	-0.11777	0.824346	NA	NA
rs7770657	rs7770657	6	17635050	KDM1B	0.139761	0.877089	NA	NA	NA	NA
rs9350086	rs9350086	6	18602913	KDM1B	0.140272	0.836989	NA	NA	NA	NA
rs9370981	rs9370981	6	17347727	KDM1B	0.182386	0.750202	NA	NA	NA	NA
rs9383330	rs9383330	6	17881428	KDM1B	0.126806	0.840685	NA	NA	NA	NA
rs9477861	rs9477861	6	18750940	KDM1B	NA	NA	0.0991777	0.851222	NA	NA
rs9477872	rs9477872	6	18766010	KDM1B	NA	NA	0.128051	0.648935	NA	NA
rs9918480	rs9918480	6	18608749	KDM1B	-0.15081	0.858905	NA	NA	NA	NA
JHU_6.73267328	rs73546391	6	73267329	KHDC1	-1.10386	0.791951	NA	NA	NA	NA
JHU_6.73932511	rs73757020	6	73932512	KHDC1	1.6736	0.746293	NA	NA	NA	NA
JHU_6.74106376	rs192545129	6	74106377	KHDC1	-1.9435	0.529574	-1.27935	0.855163	NA	NA
JHU_6.74249532	rs62438402	6	74249533	KHDC1	1.26708	0.649602	NA	NA	NA	NA
JHU_6.74471680	rs181642822	6	74471681	KHDC1	-1.18768	0.847579	NA	NA	NA	NA
JHU_6.74491557	NA	6	74491558	KHDC1	0.568912	0.842696	NA	NA	NA	NA
JHU_6.74527058	rs58777821	6	74527059	KHDC1	-0.811058	0.878216	NA	NA	NA	NA
rs10498887	rs10498887	6	73740864	KHDC1	1.34392	0.809218	NA	NA	NA	NA
rs1316976	rs1316976	6	73572196	KHDC1	NA	NA	0.509523	0.857916	NA	NA
rs1339229	rs1339229	6	73158346	KHDC1	NA	NA	-0.618397	0.788939	NA	NA
rs1572208	rs1572208	6	73171594	KHDC1	NA	NA	-0.479705	0.86932	NA	NA
rs1869558	rs1869558	6	74122155	KHDC1	1.0087	0.508726	NA	NA	NA	NA
rs1891395	rs1891395	6	73660344	KHDC1	NA	NA	-0.629432	0.81141	NA	NA
rs1935508	rs1935508	6	73549784	KHDC1	NA	NA	-0.524606	0.880855	NA	NA
rs199914811	rs199914811	6	73039348	KHDC1	NA	NA	0.957771	0.742165	NA	NA
rs2351528	rs2351528	6	74497009	KHDC1	-0.553514	0.866066	NA	NA	NA	NA
rs2815715	rs2815715	6	73186272	KHDC1	-0.893546	0.587824	NA	NA	NA	NA
rs35097680	rs35097680	6	74104645	KHDC1	-1.9435	0.529574	-1.27935	0.855163	NA	NA
rs370207472	rs370207472	6	73564508	KHDC1	1.18316	0.86782	NA	NA	NA	NA
rs3734512	rs3734512	6	74104419	KHDC1	-1.9435	0.529574	-1.27935	0.855163	NA	NA
rs4551140	rs4551140	6	74666559	KHDC1	-0.767715	0.779655	NA	NA	NA	NA
rs5023688	rs5023688	6	74497152	KHDC1	-0.553514	0.866066	NA	NA	NA	NA
rs56212173	rs56212173	6	73055250	KHDC1	1.13223	0.871104	NA	NA	NA	NA
rs61754903	rs61754903	6	74520863	KHDC1	-0.811058	0.878216	NA	NA	NA	NA
rs62409773	rs62409773	6	73154238	KHDC1	-0.957208	0.869657	NA	NA	NA	NA
rs62438662	rs62438662	6	74413069	KHDC1	0.878994	0.346822	NA	NA	NA	NA
rs62440593	rs62440593	6	74106209	KHDC1	1.08578	0.880886	NA	NA	NA	NA
rs6453660	rs6453660	6	73952103	KHDC1	-0.660026	0.837889	NA	NA	NA	NA
rs6915301	rs6915301	6	73155197	KHDC1	NA	NA	0.706019	0.627627	NA	NA
rs6933440	rs6933440	6	73811074	KHDC1	0.66652	0.8016	NA	NA	NA	NA
rs73546347	rs73546347	6	73224749	KHDC1	-1.62016	0.393265	NA	NA	NA	NA
rs76063795	rs76063795	6	73475278	KHDC1	NA	NA	-0.640683	0.851417	NA	NA
rs7760670	rs7760670	6	73190006	KHDC1	-1.10984	0.528559	NA	NA	NA	NA
rs7772526	rs7772526	6	73845366	KHDC1	0.648459	0.81678	NA	NA	NA	NA
rs7774119	rs7774119	6	74468860	KHDC1	0.63112	0.876502	NA	NA	NA	NA
rs78292651	rs78292651	6	74104285	KHDC1	-1.9435	0.529574	-1.27935	0.855163	NA	NA
rs79009800	rs79009800	6	73675654	KHDC1	1.18382	0.836164	NA	NA	NA	NA
rs80123310	rs80123310	6	73650490	KHDC1	0.552494	0.879068	NA	NA	NA	NA
rs9293911	rs9293911	6	73470432	KHDC1	0.617518	0.844483	NA	NA	NA	NA
rs9343053	NA	6	74246392	KHDC1	1.26708	0.649602	NA	NA	NA	NA
rs9350463	rs9350463	6	73217364	KHDC1	-0.731872	0.806847	NA	NA	NA	NA
rs9360623	rs9360623	6	73681783	KHDC1	NA	NA	-0.620981	0.831103	NA	NA
rs9442821	rs9442821	6	73275847	KHDC1	-0.930538	0.841627	NA	NA	NA	NA
rs9442831	rs9442831	6	73360633	KHDC1	NA	NA	-0.556317	0.866915	NA	NA
rs9442834	rs9442834	6	73396263	KHDC1	NA	NA	-0.562341	0.842162	NA	NA
rs9442835	rs9442835	6	73406890	KHDC1	NA	NA	-0.528879	0.848771	NA	NA
rs9442841	rs9442841	6	73459490	KHDC1	NA	NA	0.715067	0.789615	NA	NA
rs9442843	rs9442843	6	73460997	KHDC1	NA	NA	0.480717	0.877	NA	NA
rs9446976	rs9446976	6	74381926	KHDC1	NA	NA	0.958471	0.805525	NA	NA
JHU_6.63044032	rs116649007	6	63044033	KHDRBS2	1.45692	0.804288	NA	NA	NA	NA
JHU_6.63048674	rs11752358	6	63048675	KHDRBS2	0.672098	0.878468	NA	NA	NA	NA
JHU_6.63048684	rs11752359	6	63048685	KHDRBS2	0.682414	0.874451	NA	NA	NA	NA
JHU_6.63086197	NA	6	63086198	KHDRBS2	1.42552	0.799768	NA	NA	NA	NA
JHU_6.63402832	rs113750371	6	63402833	KHDRBS2	NA	NA	-0.839389	0.878782	NA	NA
rs10484619	rs10484619	6	62859813	KHDRBS2	1.38698	0.851018	NA	NA	NA	NA
rs10485391	rs10485391	6	63744954	KHDRBS2	-1.19417	0.838517	NA	NA	NA	NA
rs4431412	rs4431412	6	63403021	KHDRBS2	0.952381	0.778616	NA	NA	NA	NA
rs4710390	rs4710390	6	63665146	KHDRBS2	0.773495	0.826233	NA	NA	NA	NA
rs6904711	rs6904711	6	63049900	KHDRBS2	0.672098	0.878468	NA	NA	NA	NA
rs743879	NA	6	63048613	KHDRBS2	0.680347	0.876261	NA	NA	NA	NA
rs76948575	rs76948575	6	62699993	KHDRBS2	1.68675	0.811454	NA	NA	NA	NA
rs78726506	rs78726506	6	62040203	KHDRBS2	1.04724	0.877913	NA	NA	NA	NA
JHU_6.23828085	NA	6	23828086	KIAA0319	-0.726851	0.740785	NA	NA	NA	NA
JHU_6.23844376	NA	6	23844377	KIAA0319	-0.475015	0.840995	NA	NA	NA	NA
JHU_6.24277487	rs9393547	6	24277488	KIAA0319	NA	NA	0.352146	0.86932	NA	NA
JHU_6.24425859	rs3747769	6	24425860	KIAA0319	0.432448	0.851277	NA	NA	NA	NA
JHU_6.24442046	rs9467162	6	24442047	KIAA0319	-0.431965	0.863947	NA	NA	NA	NA
JHU_6.24533376	rs2744599	6	24533377	KIAA0319	NA	NA	0.365749	0.875117	NA	NA
JHU_6.24946969	rs604926	6	24946970	KIAA0319	NA	NA	0.493821	0.829147	NA	NA
JHU_6.25138933	rs9467419	6	25138934	KIAA0319	NA	NA	-0.575183	0.81543	NA	NA
JHU_6.25338604	rs12204355	6	25338605	KIAA0319	NA	NA	0.373037	0.879076	NA	NA
JHU_6.25339719	rs369286454	6	25339720	KIAA0319	NA	NA	0.373037	0.879076	NA	NA
JHU_6.25396397	rs183218257	6	25396398	KIAA0319	-0.714908	0.85355	NA	NA	NA	NA
JHU_6.25530010	NA	6	25530011	KIAA0319	NA	NA	-0.356982	0.869983	NA	NA
kgp11812593	rs537835	6	23967123	KIAA0319	NA	NA	0.574675	0.865082	NA	NA
kgp12273631	rs36002103	6	23936786	KIAA0319	NA	NA	-0.605659	0.705789	NA	NA
rs1054899	rs370099761	6	24534193	KIAA0319	NA	NA	0.356899	0.868948	NA	NA
rs10946695	rs10946695	6	24402889	KIAA0319	-0.592929	0.840864	NA	NA	NA	NA
rs10946736	rs10946736	6	24935257	KIAA0319	-0.504201	0.851354	NA	NA	NA	NA
rs112078457	rs112078457	6	23663022	KIAA0319	-0.719436	0.868911	-0.809422	0.807281	NA	NA
rs115600404	rs115600404	6	24143069	KIAA0319	NA	NA	-0.61217	0.670559	NA	NA
rs12529629	rs12529629	6	25170501	KIAA0319	NA	NA	0.390424	0.866674	NA	NA
rs13205780	rs13205780	6	24448687	KIAA0319	-0.396817	0.863713	NA	NA	NA	NA
rs1742273	rs1742273	6	24441758	KIAA0319	NA	NA	0.382639	0.870537	NA	NA
rs1880269	rs1880269	6	25225513	KIAA0319	NA	NA	-0.511733	0.87977	NA	NA
rs1880274	rs1880274	6	25175151	KIAA0319	NA	NA	-0.51733	0.78087	NA	NA
rs1884159	rs1884159	6	24870448	KIAA0319	0.350284	0.870843	NA	NA	NA	NA
rs1925191	rs1925191	6	23835343	KIAA0319	-0.454527	0.777571	NA	NA	NA	NA
rs197999	rs197999	6	23600234	KIAA0319	NA	NA	-0.405885	0.788365	NA	NA
rs2036885	rs2036885	6	23909796	KIAA0319	-0.971623	0.554951	-0.735945	0.805581	NA	NA
rs2747680	rs2747680	6	24887485	KIAA0319	NA	NA	-0.480123	0.774397	NA	NA
rs2793434	rs2793434	6	24460679	KIAA0319	0.375715	0.860311	NA	NA	NA	NA
rs301379	rs301379	6	25516126	KIAA0319	NA	NA	0.345679	0.848259	NA	NA
rs302968	rs302968	6	25127176	KIAA0319	NA	NA	-0.575183	0.81543	NA	NA
rs34016544	rs34016544	6	24843740	KIAA0319	NA	NA	0.797434	0.839972	NA	NA
rs34298086	rs34298086	6	24843655	KIAA0319	NA	NA	0.797434	0.839972	NA	NA
rs3777664	rs3777664	6	24693846	KIAA0319	NA	NA	0.526003	0.867719	NA	NA
rs4437459	rs4437459	6	24856323	KIAA0319	NA	NA	-0.468878	0.837508	NA	NA
rs4712860	rs4712860	6	24837206	KIAA0319	NA	NA	-0.370793	0.86723	NA	NA
rs4712901	rs4712901	6	25229450	KIAA0319	NA	NA	-0.777934	0.727807	NA	NA
rs499095	rs146457717	6	23993782	KIAA0319	-0.679102	0.840664	NA	NA	NA	NA
rs537774	rs537774	6	23604717	KIAA0319	-0.453991	0.822315	-0.39943	0.86349	NA	NA
rs55927112	rs55927112	6	24928081	KIAA0319	NA	NA	-0.494693	0.818307	NA	NA
rs599699	rs599699	6	24946989	KIAA0319	NA	NA	0.493821	0.829147	NA	NA
rs62400301	rs62400301	6	24093684	KIAA0319	-0.639967	0.816482	-0.836363	0.490941	NA	NA
rs644748	rs644748	6	24943775	KIAA0319	NA	NA	0.4762	0.814346	NA	NA
rs6906206	rs6906206	6	24868080	KIAA0319	0.350284	0.870843	NA	NA	NA	NA
rs6936465	rs6936465	6	25200842	KIAA0319	NA	NA	-0.712005	0.697818	NA	NA
rs74829142	rs74829142	6	25300529	KIAA0319	0.577726	0.877265	NA	NA	NA	NA
rs74967479	rs74967479	6	24835176	KIAA0319	NA	NA	-0.744865	0.851833	NA	NA
rs76185914	rs76185914	6	24954683	KIAA0319	NA	NA	-0.450287	0.824869	NA	NA
rs76300840	NA	6	25193879	KIAA0319	-0.688891	0.840995	NA	NA	NA	NA
rs76929338	rs76929338	6	23631508	KIAA0319	-0.717312	0.747391	-0.601584	0.83749	NA	NA
rs7750211	rs7750211	6	23945104	KIAA0319	0.328897	0.881803	NA	NA	NA	NA
rs77823672	rs77823672	6	23669669	KIAA0319	-1.16152	0.370795	NA	NA	NA	NA
rs78626490	rs78626490	6	24163491	KIAA0319	-0.411616	0.838306	-0.412128	0.826242	NA	NA
rs79255077	rs79255077	6	24630938	KIAA0319	-0.524985	0.861823	NA	NA	NA	NA
rs793680	rs793680	6	24428903	KIAA0319	0.509964	0.717887	NA	NA	NA	NA
rs79512375	rs79512375	6	23789390	KIAA0319	-0.839077	0.852021	NA	NA	NA	NA
rs9356940	rs9356940	6	24640196	KIAA0319	-0.524985	0.861823	NA	NA	NA	NA
rs9379693	rs9379693	6	24809936	KIAA0319	NA	NA	-0.831577	0.842412	NA	NA
rs9393440	rs9393440	6	23706533	KIAA0319	-0.509722	0.880902	NA	NA	NA	NA
rs9461011	rs9461011	6	24440351	KIAA0319	-0.460063	0.840612	NA	NA	NA	NA
rs9461093	rs9461093	6	25060346	KIAA0319	NA	NA	-0.76038	0.653207	NA	NA
rs9461177	rs9461177	6	25466455	KIAA0319	-0.700851	0.844531	-0.774372	0.780975	NA	NA
rs9467160	rs9467160	6	24441746	KIAA0319	NA	NA	-0.338865	0.873424	NA	NA
JHU_6.127746168	rs9321089	6	127746169	KIAA0408	NA	NA	0.741534	0.869974	NA	NA
JHU_6.127755089	rs6904739	6	127755090	KIAA0408	NA	NA	0.704387	0.877162	NA	NA
JHU_6.127849426	rs11409769	6	127849427	KIAA0408	NA	NA	-0.697176	0.870337	NA	NA
JHU_6.128261452	NA	6	128261453	KIAA0408	NA	NA	-1.05692	0.771308	NA	NA
JHU_6.128284867	rs41385346	6	128284868	KIAA0408	1.05988	0.874278	NA	NA	NA	NA
JHU_6.128340501	rs9491902	6	128340502	KIAA0408	-0.997435	0.814969	NA	NA	NA	NA
JHU_6.128399595	rs9482875	6	128399596	KIAA0408	-1.15805	0.810996	NA	NA	NA	NA
JHU_6.128559347	NA	6	128559348	KIAA0408	0.736853	0.881328	NA	NA	NA	NA
JHU_6.128570443	rs73772016	6	128570444	KIAA0408	0.967061	0.80955	NA	NA	NA	NA
rs116585553	rs116585553	6	128539340	KIAA0408	-1.43319	0.788978	NA	NA	NA	NA
rs12194403	rs12194403	6	128266531	KIAA0408	-0.849114	0.799809	NA	NA	NA	NA
rs1448063	rs1448063	6	127929801	KIAA0408	0.702429	0.829368	NA	NA	NA	NA
rs1512454	rs1512454	6	127850966	KIAA0408	NA	NA	-0.66352	0.869237	NA	NA
rs156060	rs156060	6	128214882	KIAA0408	-0.578515	0.840496	NA	NA	NA	NA
rs17055445	rs17055445	6	128535217	KIAA0408	1.18416	0.838286	1.27212	0.807827	NA	NA
rs17055831	rs17055831	6	128730645	KIAA0408	NA	NA	1.12775	0.792078	NA	NA
rs3734447	rs3734447	6	127771452	KIAA0408	NA	NA	0.809522	0.840075	NA	NA
rs564461	rs564461	6	128046713	KIAA0408	NA	NA	-0.806296	0.857102	NA	NA
rs577906	rs577906	6	127830319	KIAA0408	NA	NA	-0.761313	0.81339	NA	NA
rs57797601	rs57797601	6	128569608	KIAA0408	0.773716	0.870434	NA	NA	NA	NA
rs6902288	rs6902288	6	127768762	KIAA0408	NA	NA	0.809522	0.840075	NA	NA
rs6915950	rs6915950	6	128390987	KIAA0408	NA	NA	-0.823047	0.86932	NA	NA
rs72961014	rs72961014	6	127543114	KIAA0408	0.749067	0.853898	NA	NA	NA	NA
rs73590658	rs73590658	6	128541556	KIAA0408	0.712338	0.880984	NA	NA	NA	NA
rs7744226	rs7744226	6	127898211	KIAA0408	NA	NA	0.613635	0.878064	NA	NA
rs9401907	rs9401907	6	127096181	KIAA0408	NA	NA	-0.829492	0.866265	NA	NA
rs9482772	rs9482772	6	127446790	KIAA0408	NA	NA	-0.836609	0.795699	NA	NA
rs9491697	rs9491697	6	127456122	KIAA0408	NA	NA	-0.756204	0.87265	NA	NA
rs9491699	rs9491699	6	127471533	KIAA0408	NA	NA	-0.756204	0.87265	NA	NA
JHU_6.56143259	rs57111714	6	56143260	KIAA1586	NA	NA	-0.426994	0.870171	NA	NA
JHU_6.56157190	rs187789278	6	56157191	KIAA1586	-0.487722	0.790128	NA	NA	NA	NA
JHU_6.56189623	rs115431552	6	56189624	KIAA1586	NA	NA	0.29247	0.856418	NA	NA
JHU_6.56197273	rs55803538	6	56197274	KIAA1586	NA	NA	-0.219257	0.841318	NA	NA
JHU_6.56330681	rs6899320	6	56330682	KIAA1586	NA	NA	-0.35743	0.653146	NA	NA
JHU_6.56332961	rs9370533	6	56332962	KIAA1586	NA	NA	0.215522	0.7216	NA	NA
JHU_6.56332966	rs73749924	6	56332967	KIAA1586	NA	NA	-0.221278	0.743724	NA	NA
JHU_6.56340203	NA	6	56340204	KIAA1586	NA	NA	-0.372624	0.799034	NA	NA
JHU_6.56386274	NA	6	56386275	KIAA1586	NA	NA	0.342748	0.82796	NA	NA
JHU_6.56460582	rs72879282	6	56460583	KIAA1586	NA	NA	-0.212568	0.738084	NA	NA
JHU_6.56460803	rs201376565	6	56460804	KIAA1586	-0.244948	0.825901	NA	NA	NA	NA
JHU_6.56497992	rs60599813	6	56497993	KIAA1586	NA	NA	0.212369	0.721169	NA	NA
JHU_6.56587169	rs76376039	6	56587170	KIAA1586	-0.216492	0.861496	-0.18336	0.812376	NA	NA
JHU_6.56737621	rs112871726	6	56737622	KIAA1586	NA	NA	-0.398063	0.549639	NA	NA
JHU_6.56804990	rs6929869	6	56804991	KIAA1586	NA	NA	-0.219436	0.79786	NA	NA
JHU_6.57229902	NA	6	57229903	KIAA1586	NA	NA	-0.343553	0.809738	NA	NA
JHU_6.57246402	NA	6	57246403	KIAA1586	NA	NA	0.413369	0.681466	NA	NA
JHU_6.57277364	rs57962199	6	57277365	KIAA1586	NA	NA	-0.28022	0.875141	NA	NA
JHU_6.57344345	rs112057190	6	57344346	KIAA1586	NA	NA	0.450057	0.692206	NA	NA
JHU_6.57379828	NA	6	57379829	KIAA1586	NA	NA	-0.284146	0.830885	NA	NA
JHU_6.57458800	NA	6	57458801	KIAA1586	-0.20955	0.879105	NA	NA	NA	NA
JHU_6.57476523	NA	6	57476524	KIAA1586	NA	NA	-0.343958	0.691506	NA	NA
JHU_6.57496075	rs3857620	6	57496076	KIAA1586	0.414803	0.849872	NA	NA	NA	NA
kgp17070717	rs16888053	6	56471798	KIAA1586	-0.316553	0.863274	NA	NA	NA	NA
kgp26380844	rs145976321	6	56397220	KIAA1586	NA	NA	-0.348361	0.805581	NA	NA
rs1024196	rs1024196	6	56507489	KIAA1586	NA	NA	-0.1918	0.809778	NA	NA
rs1040461	rs1040461	6	57055354	KIAA1586	NA	NA	-0.268554	0.819161	NA	NA
rs10949013	rs10949013	6	57129687	KIAA1586	NA	NA	0.322858	0.719961	NA	NA
rs11753813	rs11753813	6	56345337	KIAA1586	NA	NA	-0.1806	0.855091	NA	NA
rs11961342	rs11961342	6	56579348	KIAA1586	NA	NA	0.154346	0.876527	NA	NA
rs12205291	rs12205291	6	56274973	KIAA1586	0.303776	0.732825	NA	NA	NA	NA
rs1547625	rs1547625	6	56305265	KIAA1586	NA	NA	0.207873	0.733227	NA	NA
rs16887916	rs16887916	6	56311512	KIAA1586	NA	NA	0.195975	0.76075	NA	NA
rs2064592	rs2064592	6	56474519	KIAA1586	NA	NA	0.431743	0.559516	NA	NA
rs2817573	rs2817573	6	56811124	KIAA1586	-0.485812	0.870432	NA	NA	NA	NA
rs3734738	rs3734738	6	57012930	KIAA1586	NA	NA	-0.236298	0.652658	NA	NA
rs3778515	rs3778515	6	57042709	KIAA1586	NA	NA	0.228811	0.629999	NA	NA
rs3800026	rs3800026	6	56394669	KIAA1586	NA	NA	-0.290636	0.848508	NA	NA
rs4073960	rs4073960	6	56548359	KIAA1586	NA	NA	0.157555	0.874583	NA	NA
rs41267677	rs41267677	6	56727890	KIAA1586	NA	NA	-0.318973	0.842399	NA	NA
rs4472350	rs4472350	6	56401999	KIAA1586	NA	NA	-0.176127	0.844942	NA	NA
rs4587171	rs4587171	6	56670263	KIAA1586	NA	NA	0.179079	0.826484	NA	NA
rs4712138	rs4712138	6	56463410	KIAA1586	-0.233402	0.842903	NA	NA	NA	NA
rs4715630	rs4715630	6	56417282	KIAA1586	-0.378882	0.859372	NA	NA	NA	NA
rs56991168	rs56991168	6	56537363	KIAA1586	NA	NA	0.202671	0.746449	NA	NA
rs606894	rs606894	6	56295657	KIAA1586	NA	NA	-0.224699	0.807794	NA	NA
rs6459161	rs6459161	6	56326765	KIAA1586	NA	NA	0.212354	0.709758	NA	NA
rs6459165	rs6459165	6	56470098	KIAA1586	-0.316553	0.863274	NA	NA	NA	NA
rs6459166	rs6459166	6	56482801	KIAA1586	NA	NA	0.260991	0.469127	NA	NA
rs6926980	rs6926980	6	56917538	KIAA1586	NA	NA	-0.236298	0.652658	NA	NA
rs6927231	rs6927231	6	57121719	KIAA1586	NA	NA	-0.239593	0.753158	NA	NA
rs6935271	rs6935271	6	56203969	KIAA1586	0.263688	0.851094	NA	NA	NA	NA
rs6941626	rs6941626	6	56499189	KIAA1586	NA	NA	-0.177109	0.863585	NA	NA
rs75377627	NA	6	56293516	KIAA1586	NA	NA	-0.454313	0.70441	NA	NA
rs75605879	rs75605879	6	55966311	KIAA1586	NA	NA	-0.348571	0.880114	NA	NA
rs75697804	rs75697804	6	56076240	KIAA1586	-0.458233	0.873039	NA	NA	NA	NA
rs7758052	rs7758052	6	57710238	KIAA1586	NA	NA	-0.219894	0.858841	NA	NA
rs9296858	NA	6	56865388	KIAA1586	-0.306489	0.837252	NA	NA	NA	NA
rs9349832	rs9349832	6	56445051	KIAA1586	NA	NA	0.294294	0.224125	NA	NA
rs9367688	rs9367688	6	56379422	KIAA1586	NA	NA	-0.212462	0.753693	NA	NA
rs9382658	rs9382658	6	56471402	KIAA1586	NA	NA	-0.194872	0.798425	NA	NA
rs9464407	rs9464407	6	56779570	KIAA1586	NA	NA	-0.188976	0.820284	NA	NA
rs9475665	rs9475665	6	56182465	KIAA1586	NA	NA	-0.192825	0.86349	NA	NA
rs9475699	rs9475699	6	56302054	KIAA1586	NA	NA	-0.314702	0.669223	NA	NA
rs9475718	rs9475718	6	56424850	KIAA1586	-0.303973	0.752196	-0.286508	0.446313	NA	NA
rs9475746	rs9475746	6	56765971	KIAA1586	NA	NA	-0.375817	0.712232	NA	NA
JHU_6.110744881	rs199776604	6	110744882	KIAA1919	-0.326479	0.584452	NA	NA	NA	NA
JHU_6.111501271	rs78050561	6	111501272	KIAA1919	0.297596	0.875403	NA	NA	NA	NA
JHU_6.111521029	rs354534	6	111521030	KIAA1919	-0.249356	0.814597	NA	NA	NA	NA
JHU_6.111564680	rs200663809	6	111564681	KIAA1919	NA	NA	0.113753	0.880037	NA	NA
JHU_6.111681672	rs431299	6	111681673	KIAA1919	-0.512623	0.388054	NA	NA	NA	NA
JHU_6.111711659	rs17510712	6	111711660	KIAA1919	0.285584	0.866886	NA	NA	NA	NA
JHU_6.111743781	rs9487634	6	111743782	KIAA1919	-0.158688	0.840261	NA	NA	NA	NA
JHU_6.111764267	rs9487645	6	111764268	KIAA1919	NA	NA	-0.095984	0.856013	NA	NA
JHU_6.112038497	rs11153313	6	112038498	KIAA1919	0.184668	0.863379	NA	NA	NA	NA
JHU_6.112123994	rs2038987	6	112123995	KIAA1919	-0.286319	0.557029	NA	NA	NA	NA
JHU_6.112138293	rs7752620	6	112138294	KIAA1919	-0.185295	0.855567	NA	NA	NA	NA
JHU_6.112346054	rs2673306	6	112346055	KIAA1919	NA	NA	-0.153724	0.779897	NA	NA
JHU_6.112471626	rs200432911	6	112471627	KIAA1919	NA	NA	-0.211241	0.845598	NA	NA
rs1022650	rs1022650	6	112126755	KIAA1919	0.21512	0.804563	NA	NA	NA	NA
rs114510825	rs114510825	6	111530838	KIAA1919	0.285584	0.866886	NA	NA	NA	NA
rs1327204	rs1327204	6	112152560	KIAA1919	0.138982	0.873449	NA	NA	NA	NA
rs17679731	rs17679731	6	111506901	KIAA1919	-0.30986	0.875376	NA	NA	NA	NA
rs2148709	rs2148709	6	112121228	KIAA1919	-0.295851	0.636116	NA	NA	NA	NA
rs2235175	rs2235175	6	111897578	KIAA1919	-0.18595	0.733005	NA	NA	NA	NA
rs2237245	rs2237245	6	112525132	KIAA1919	NA	NA	-0.164212	0.847972	NA	NA
rs240993	rs240993	6	111673714	KIAA1919	-0.331349	0.680154	NA	NA	NA	NA
rs241004	rs241004	6	111596544	KIAA1919	-0.161445	0.878025	NA	NA	NA	NA
rs2520571	rs2520571	6	110857994	KIAA1919	-0.203464	0.788267	NA	NA	NA	NA
rs2817792	rs2817792	6	110883633	KIAA1919	-0.254787	0.854804	NA	NA	NA	NA
rs3218595	rs3218595	6	111695631	KIAA1919	NA	NA	0.230045	0.710616	NA	NA
rs3777914	rs3777914	6	111905167	KIAA1919	-0.376228	0.413304	NA	NA	NA	NA
rs455726	rs455726	6	111699368	KIAA1919	-0.498737	0.371112	NA	NA	NA	NA
rs462779	rs462779	6	111695887	KIAA1919	NA	NA	-0.095984	0.856013	NA	NA
rs4945862	rs4945862	6	110737115	KIAA1919	-0.220589	0.822315	NA	NA	NA	NA
rs4947122	rs4947122	6	111870090	KIAA1919	-0.263968	0.831022	NA	NA	NA	NA
rs59378863	rs59378863	6	112365064	KIAA1919	NA	NA	-0.165974	0.868675	NA	NA
rs60874921	rs60874921	6	110819460	KIAA1919	0.296722	0.779497	NA	NA	NA	NA
rs60917695	rs60917695	6	112344148	KIAA1919	NA	NA	0.133472	0.812968	NA	NA
rs61744746	rs61744746	6	112420500	KIAA1919	0.303357	0.712627	NA	NA	NA	NA
rs6568708	rs6568708	6	112170222	KIAA1919	-0.211417	0.871503	NA	NA	NA	NA
rs671271	rs671271	6	112261385	KIAA1919	-0.172237	0.870642	NA	NA	NA	NA
rs6907567	rs6907567	6	110777962	KIAA1919	-0.178424	0.794452	NA	NA	NA	NA
rs6941014	NA	6	111919108	KIAA1919	-0.204535	0.840995	NA	NA	NA	NA
rs714368	rs714368	6	110778128	KIAA1919	-0.178424	0.794452	NA	NA	NA	NA
rs75957628	rs75957628	6	112341279	KIAA1919	0.237902	0.668911	NA	NA	NA	NA
rs7748982	rs7748982	6	110635602	KIAA1919	-0.197751	0.821184	NA	NA	NA	NA
rs7760535	rs7760535	6	111747083	KIAA1919	-0.332856	0.780796	NA	NA	NA	NA
rs7767970	rs7767970	6	110796139	KIAA1919	0.216162	0.833123	NA	NA	NA	NA
rs7768422	rs7768422	6	110796405	KIAA1919	0.187387	0.776824	NA	NA	NA	NA
rs7776346	rs7776346	6	111861365	KIAA1919	-0.263968	0.831022	NA	NA	NA	NA
rs804191	rs804191	6	112010425	KIAA1919	-0.241332	0.772987	NA	NA	NA	NA
rs9320359	rs9320359	6	111432853	KIAA1919	0.174385	0.861858	NA	NA	NA	NA
rs9320379	rs9320379	6	112184621	KIAA1919	-0.262184	0.764477	NA	NA	NA	NA
rs9372316	rs9372316	6	112203035	KIAA1919	-0.196167	0.872993	NA	NA	NA	NA
rs9374172	rs9374172	6	110728761	KIAA1919	NA	NA	0.0928468	0.870358	NA	NA
rs9386898	rs9386898	6	110747749	KIAA1919	NA	NA	0.0934869	0.880377	NA	NA
rs9387018	rs9387018	6	111949274	KIAA1919	-0.151662	0.847202	-0.102185	0.786016	NA	NA
rs9398272	rs9398272	6	111843548	KIAA1919	NA	NA	0.0961916	0.824658	NA	NA
rs9400382	rs9400382	6	110727448	KIAA1919	-0.143748	0.864867	NA	NA	NA	NA
rs9481064	rs9481064	6	110734064	KIAA1919	-0.292887	0.829537	NA	NA	NA	NA
rs9481067	rs9481067	6	110750552	KIAA1919	-0.26215	0.783838	NA	NA	NA	NA
rs9487396	rs9487396	6	110732209	KIAA1919	NA	NA	0.124753	0.782716	NA	NA
rs9487402	rs9487402	6	110746545	KIAA1919	0.209429	0.70918	NA	NA	NA	NA
rs9885666	rs9885666	6	111401359	KIAA1919	-0.262634	0.755085	NA	NA	NA	NA
JHU_6.16808549	rs58773381	6	16808550	KIF13A	0.374374	0.733626	NA	NA	NA	NA
JHU_6.16906295	NA	6	16906296	KIF13A	NA	NA	-0.111192	0.805941	NA	NA
JHU_6.17095769	NA	6	17095770	KIF13A	NA	NA	-0.274336	0.806084	NA	NA
JHU_6.17317917	rs9383270	6	17317918	KIF13A	-0.274377	0.872588	NA	NA	NA	NA
JHU_6.17334531	rs9465015	6	17334532	KIF13A	-0.228858	0.86939	NA	NA	NA	NA
JHU_6.17340339	rs7766112	6	17340340	KIF13A	0.192619	0.779369	NA	NA	NA	NA
JHU_6.17387124	rs12528928	6	17387125	KIF13A	0.340973	0.860906	NA	NA	NA	NA
JHU_6.17635328	rs114639595	6	17635329	KIF13A	-0.295055	0.808977	NA	NA	NA	NA
JHU_6.18338582	rs11755502	6	18338583	KIF13A	-0.147476	0.860331	NA	NA	NA	NA
rs1022559	rs1022559	6	17459330	KIF13A	NA	NA	-0.132704	0.875067	NA	NA
rs111737868	rs111737868	6	17365580	KIF13A	NA	NA	-0.148623	0.842665	NA	NA
rs12524148	rs12524148	6	17519631	KIF13A	-0.432744	0.526411	-0.208625	0.808536	NA	NA
rs13197759	rs13197759	6	17343655	KIF13A	0.219021	0.684481	NA	NA	NA	NA
rs13220654	rs13220654	6	17618505	KIF13A	-0.284509	0.835525	NA	NA	NA	NA
rs1408299	rs1408299	6	17154680	KIF13A	-0.196954	0.841039	-0.149907	0.7312	NA	NA
rs16879771	rs16879771	6	17520055	KIF13A	-0.168522	0.863202	NA	NA	NA	NA
rs2147212	rs2147212	6	18405301	KIF13A	-0.168929	0.846948	NA	NA	NA	NA
rs2518463	rs2518463	6	18143769	KIF13A	NA	NA	0.126038	0.869058	NA	NA
rs34474291	rs34474291	6	16823187	KIF13A	-0.386734	0.721614	NA	NA	NA	NA
rs4142714	rs4142714	6	17054240	KIF13A	-0.18362	0.864371	NA	NA	NA	NA
rs4449636	rs4449636	6	18148019	KIF13A	NA	NA	0.126038	0.869058	NA	NA
rs4716138	rs4716138	6	17368972	KIF13A	NA	NA	-0.126571	0.802323	NA	NA
rs484032	rs484032	6	18447610	KIF13A	0.236775	0.837102	NA	NA	NA	NA
rs6459534	rs6459534	6	17364146	KIF13A	0.212078	0.756185	0.11131	0.857767	NA	NA
rs6921032	rs6921032	6	17401831	KIF13A	NA	NA	-0.156142	0.772333	NA	NA
rs6931353	rs6931353	6	18324635	KIF13A	NA	NA	-0.105253	0.868306	NA	NA
rs72833643	rs10840663	6	17327182	KIF13A	NA	NA	-0.242106	0.862338	NA	NA
rs73369487	rs73369487	6	17455152	KIF13A	NA	NA	0.187851	0.747694	NA	NA
rs7744164	rs7744164	6	18170524	KIF13A	NA	NA	0.121682	0.827876	NA	NA
rs80071329	rs80071329	6	17321998	KIF13A	NA	NA	-0.137908	0.86914	NA	NA
rs9350037	rs9350037	6	17271019	KIF13A	NA	NA	-0.12244	0.852292	NA	NA
rs9370958	rs9370958	6	17083832	KIF13A	NA	NA	0.146695	0.875151	NA	NA
rs9370981	rs9370981	6	17347727	KIF13A	0.315576	0.62973	NA	NA	NA	NA
rs9396834	rs9396834	6	18164073	KIF13A	NA	NA	0.11451	0.857361	NA	NA
rs9464976	rs9464976	6	16979568	KIF13A	NA	NA	0.128055	0.865989	NA	NA
rs9465185	rs9465185	6	18666001	KIF13A	NA	NA	-0.0998848	0.87565	NA	NA
rs9477509	rs9477509	6	17727117	KIF13A	-0.212186	0.863476	-0.174974	0.707852	NA	NA
JHU_6.32363334	rs17208797	6	32363335	KIFC1	-0.610872	0.862453	NA	NA	NA	NA
JHU_6.32380829	rs3129965	6	32380830	KIFC1	-0.529319	0.863713	NA	NA	NA	NA
JHU_6.32398780	NA	6	32398781	KIFC1	0.427987	0.866205	NA	NA	NA	NA
JHU_6.32497742	NA	6	32497743	KIFC1	NA	NA	-0.457385	0.87039	NA	NA
JHU_6.32533327	NA	6	32533328	KIFC1	NA	NA	-0.657319	0.820558	NA	NA
JHU_6.32552122	NA	6	32552123	KIFC1	-0.652956	0.881254	NA	NA	NA	NA
JHU_6.32572059	NA	6	32572060	KIFC1	-0.34103	0.855567	NA	NA	NA	NA
JHU_6.32588068	NA	6	32588069	KIFC1	NA	NA	0.509135	0.865887	NA	NA
JHU_6.32606096	NA	6	32606097	KIFC1	-0.56021	0.869404	NA	NA	NA	NA
JHU_6.32684512	NA	6	32684513	KIFC1	NA	NA	0.437978	0.858659	NA	NA
JHU_6.32686316	rs3129737	6	32686317	KIFC1	0.677762	0.75376	NA	NA	NA	NA
JHU_6.32686590	NA	6	32686591	KIFC1	0.735267	0.686377	NA	NA	NA	NA
JHU_6.32686846	NA	6	32686847	KIFC1	NA	NA	0.589335	0.816275	NA	NA
JHU_6.32687101	NA	6	32687102	KIFC1	NA	NA	-0.463709	0.860841	NA	NA
JHU_6.32687118	NA	6	32687119	KIFC1	NA	NA	0.592843	0.771308	NA	NA
JHU_6.32688219	rs9275710	6	32688220	KIFC1	0.351736	0.874418	NA	NA	NA	NA
JHU_6.32688758	NA	6	32688759	KIFC1	0.638191	0.807632	NA	NA	NA	NA
JHU_6.32688882	NA	6	32688883	KIFC1	NA	NA	0.587514	0.783576	NA	NA
JHU_6.32688989	rs13211607	6	32688990	KIFC1	NA	NA	0.472615	0.787547	NA	NA
JHU_6.32689414	rs9275768	6	32689415	KIFC1	0.677762	0.75376	NA	NA	NA	NA
JHU_6.32691101	rs9275845	6	32691102	KIFC1	0.351736	0.874418	NA	NA	NA	NA
JHU_6.32691343	rs74657227	6	32691344	KIFC1	NA	NA	0.592843	0.771308	NA	NA
JHU_6.32691774	rs77393431	6	32691775	KIFC1	0.677762	0.75376	NA	NA	NA	NA
JHU_6.32692083	rs76463781	6	32692084	KIFC1	NA	NA	0.592843	0.771308	NA	NA
JHU_6.32692237	rs9275902	6	32692238	KIFC1	0.677762	0.75376	NA	NA	NA	NA
JHU_6.32692348	rs2859065	6	32692349	KIFC1	NA	NA	0.592843	0.771308	NA	NA
JHU_6.32695782	NA	6	32695783	KIFC1	NA	NA	-0.447764	0.871418	NA	NA
JHU_6.32699215	rs9469257	6	32699216	KIFC1	NA	NA	0.592843	0.771308	NA	NA
JHU_6.32699781	rs2858885	6	32699782	KIFC1	NA	NA	0.592843	0.771308	NA	NA
JHU_6.32700658	NA	6	32700659	KIFC1	0.711888	0.766502	NA	NA	NA	NA
JHU_6.32703107	rs9276299	6	32703108	KIFC1	0.677762	0.75376	NA	NA	NA	NA
JHU_6.32704682	rs9276312	6	32704683	KIFC1	NA	NA	-0.447764	0.871418	NA	NA
JHU_6.32704899	rs9276315	6	32704900	KIFC1	0.677762	0.75376	NA	NA	NA	NA
JHU_6.32704976	rs9276317	6	32704977	KIFC1	0.351736	0.874418	NA	NA	NA	NA
JHU_6.32705103	rs13199553	6	32705104	KIFC1	NA	NA	0.592843	0.771308	NA	NA
JHU_6.32705151	rs9276324	6	32705152	KIFC1	NA	NA	-0.447764	0.871418	NA	NA
JHU_6.32705192	NA	6	32705193	KIFC1	NA	NA	0.58656	0.800036	NA	NA
JHU_6.32705247	rs13214069	6	32705248	KIFC1	NA	NA	0.592843	0.771308	NA	NA
JHU_6.32706068	rs9276346	6	32706069	KIFC1	0.677762	0.75376	NA	NA	NA	NA
JHU_6.32706477	rs7755596	6	32706478	KIFC1	NA	NA	-0.420358	0.879411	NA	NA
JHU_6.32706800	rs9276360	6	32706801	KIFC1	NA	NA	-0.416911	0.870836	NA	NA
JHU_6.32707123	rs9276367	6	32707124	KIFC1	0.677762	0.75376	NA	NA	NA	NA
JHU_6.32707172	NA	6	32707173	KIFC1	0.709869	0.730766	NA	NA	NA	NA
JHU_6.32707426	rs2894288	6	32707427	KIFC1	0.677762	0.75376	NA	NA	NA	NA
JHU_6.32707507	rs78281980	6	32707508	KIFC1	0.677762	0.75376	NA	NA	NA	NA
JHU_6.32707635	rs9276377	6	32707636	KIFC1	0.351736	0.874418	NA	NA	NA	NA
JHU_6.32707640	rs9276379	6	32707641	KIFC1	0.677762	0.75376	NA	NA	NA	NA
JHU_6.32707805	NA	6	32707806	KIFC1	NA	NA	0.592843	0.771308	NA	NA
JHU_6.32709345	NA	6	32709346	KIFC1	NA	NA	0.642063	0.825627	NA	NA
JHU_6.32710465	NA	6	32710466	KIFC1	NA	NA	0.600233	0.829892	NA	NA
JHU_6.32710555	NA	6	32710556	KIFC1	NA	NA	0.360979	0.864625	NA	NA
JHU_6.32710593	rs9276414	6	32710594	KIFC1	NA	NA	0.363115	0.867032	NA	NA
JHU_6.32712461	rs28406286	6	32712462	KIFC1	NA	NA	-0.492743	0.764586	NA	NA
JHU_6.32713486	NA	6	32713487	KIFC1	NA	NA	0.431807	0.795495	NA	NA
JHU_6.32714174	NA	6	32714175	KIFC1	NA	NA	0.446395	0.804997	NA	NA
JHU_6.32715772	NA	6	32715773	KIFC1	NA	NA	0.433725	0.792259	NA	NA
JHU_6.32717332	rs7748018	6	32717333	KIFC1	NA	NA	-0.494896	0.762122	NA	NA
JHU_6.32717799	NA	6	32717800	KIFC1	NA	NA	-0.492743	0.764586	NA	NA
JHU_6.32718817	rs5016066	6	32718818	KIFC1	NA	NA	0.427281	0.800947	NA	NA
JHU_6.32719067	NA	6	32719068	KIFC1	NA	NA	0.439028	0.785172	NA	NA
JHU_6.32720110	rs2227134	6	32720111	KIFC1	NA	NA	-0.492743	0.764586	NA	NA
JHU_6.32720178	rs13194943	6	32720179	KIFC1	NA	NA	-0.442356	0.777662	NA	NA
JHU_6.32722610	NA	6	32722611	KIFC1	NA	NA	-0.50291	0.753602	NA	NA
JHU_6.32723084	rs5001633	6	32723085	KIFC1	NA	NA	0.427281	0.800947	NA	NA
JHU_6.32723622	rs12200954	6	32723623	KIFC1	NA	NA	0.427281	0.800947	NA	NA
JHU_6.32725061	NA	6	32725062	KIFC1	NA	NA	-0.537853	0.661542	NA	NA
JHU_6.32725516	rs9276569	6	32725517	KIFC1	NA	NA	-0.492743	0.764586	NA	NA
JHU_6.32725672	NA	6	32725673	KIFC1	NA	NA	-0.492743	0.764586	NA	NA
JHU_6.32727003	NA	6	32727004	KIFC1	NA	NA	-0.492743	0.764586	NA	NA
JHU_6.32728635	rs2395257	6	32728636	KIFC1	NA	NA	-0.576344	0.640352	NA	NA
JHU_6.32728988	NA	6	32728989	KIFC1	NA	NA	-0.61559	0.518597	NA	NA
JHU_6.32731891	NA	6	32731892	KIFC1	NA	NA	-0.629488	0.485879	NA	NA
JHU_6.32734168	NA	6	32734169	KIFC1	NA	NA	-0.501399	0.686353	NA	NA
JHU_6.32734326	rs9276602	6	32734327	KIFC1	NA	NA	-0.451145	0.781493	NA	NA
JHU_6.32735334	NA	6	32735335	KIFC1	NA	NA	-0.50795	0.674701	NA	NA
JHU_6.32737863	NA	6	32737864	KIFC1	NA	NA	-0.561324	0.536196	NA	NA
JHU_6.32845633	NA	6	32845634	KIFC1	NA	NA	0.439486	0.859675	NA	NA
JHU_6.32849284	NA	6	32849285	KIFC1	NA	NA	0.465646	0.846053	NA	NA
JHU_6.32946823	NA	6	32946824	KIFC1	0.461311	0.872755	NA	NA	NA	NA
JHU_6.32980728	rs9276989	6	32980729	KIFC1	NA	NA	-0.436862	0.807334	NA	NA
JHU_6.32989280	rs9276999	6	32989281	KIFC1	NA	NA	0.467773	0.869304	NA	NA
JHU_6.32989748	NA	6	32989749	KIFC1	-0.911845	0.606349	-0.836661	0.764576	NA	NA
JHU_6.32993844	rs115706264	6	32993845	KIFC1	-0.911845	0.606349	-0.836661	0.764576	NA	NA
JHU_6.33023722	NA	6	33023723	KIFC1	-0.748405	0.785204	NA	NA	NA	NA
JHU_6.33101919	rs9277821	6	33101920	KIFC1	0.563529	0.787877	NA	NA	NA	NA
JHU_6.33124692	rs3130159	6	33124693	KIFC1	NA	NA	-0.415529	0.878911	NA	NA
JHU_6.33474850	rs34550603	6	33474851	KIFC1	NA	NA	-0.417352	0.878067	NA	NA
JHU_6.33586544	NA	6	33586545	KIFC1	NA	NA	0.651789	0.852292	NA	NA
JHU_6.33921182	rs77677192	6	33921183	KIFC1	-0.461643	0.872221	NA	NA	NA	NA
JHU_6.33924990	NA	6	33924991	KIFC1	-0.743255	0.769318	NA	NA	NA	NA
JHU_6.33960863	rs2499769	6	33960864	KIFC1	NA	NA	0.422918	0.875141	NA	NA
JHU_6.33970242	rs16759	6	33970243	KIFC1	-0.347839	0.820909	NA	NA	NA	NA
kgp10107136	rs6933796	6	32986986	KIFC1	NA	NA	-0.631452	0.453016	NA	NA
kgp2326236	rs9296088	6	33125742	KIFC1	0.524811	0.879068	NA	NA	NA	NA
kgp4475553	rs9276276	6	32702422	KIFC1	NA	NA	-0.447764	0.871418	NA	NA
kgp5438429	rs9276326	6	32705295	KIFC1	0.351736	0.874418	NA	NA	NA	NA
kgp7068267	NA	6	32593199	KIFC1	0.365794	0.840855	NA	NA	NA	NA
kgp8514023	rs9276329	6	32705489	KIFC1	0.677762	0.75376	NA	NA	NA	NA
kgp9213178	rs3116975	6	33114068	KIFC1	NA	NA	-0.445631	0.852292	NA	NA
kgp9758456	rs202207567	6	32512533	KIFC1	NA	NA	0.616425	0.877162	NA	NA
kgp9799486	rs9391755	6	33110038	KIFC1	0.529926	0.863947	NA	NA	NA	NA
rs1007636	rs1007636	6	32904041	KIFC1	-0.600164	0.868978	NA	NA	NA	NA
rs1023448	rs1023448	6	32728191	KIFC1	NA	NA	-0.576344	0.640352	NA	NA
rs10807113	rs10807113	6	32722186	KIFC1	NA	NA	0.427281	0.800947	NA	NA
rs10947337	rs10947337	6	32707551	KIFC1	NA	NA	0.592843	0.771308	NA	NA
rs10947343	NA	6	32738939	KIFC1	NA	NA	-0.561324	0.536196	NA	NA
rs112367873	rs112367873	6	34256799	KIFC1	0.646618	0.863821	NA	NA	NA	NA
rs1124799	rs1124799	6	32852569	KIFC1	NA	NA	-0.492888	0.810785	NA	NA
rs114747551	rs114747551	6	32991935	KIFC1	-0.911845	0.606349	-0.836661	0.764576	NA	NA
rs115401064	rs115401064	6	32989338	KIFC1	-0.911845	0.606349	-0.836661	0.764576	NA	NA
rs11754075	NA	6	32694524	KIFC1	NA	NA	1.06181	0.624883	NA	NA
rs11758312	rs11758312	6	32716372	KIFC1	NA	NA	0.427281	0.800947	NA	NA
rs11759423	rs11759423	6	32730392	KIFC1	NA	NA	1.1617	0.587365	NA	NA
rs11759565	rs11759565	6	32717946	KIFC1	NA	NA	0.427281	0.800947	NA	NA
rs11908	rs11908	6	32944746	KIFC1	0.461311	0.872755	NA	NA	NA	NA
rs11962790	rs11962790	6	33329522	KIFC1	NA	NA	-0.469347	0.875067	NA	NA
rs12178088	rs12178088	6	32704617	KIFC1	NA	NA	0.592843	0.771308	NA	NA
rs12181270	rs12181270	6	32685894	KIFC1	NA	NA	0.592843	0.771308	NA	NA
rs12183007	rs12183007	6	32704630	KIFC1	NA	NA	0.592843	0.771308	NA	NA
rs12183091	NA	6	32685999	KIFC1	NA	NA	0.592843	0.771308	NA	NA
rs12183375	rs12183375	6	32704781	KIFC1	NA	NA	0.592843	0.771308	NA	NA
rs12190070	rs12190070	6	32706799	KIFC1	NA	NA	0.592843	0.771308	NA	NA
rs12203644	rs12203644	6	32706974	KIFC1	NA	NA	0.592843	0.771308	NA	NA
rs12206652	rs12206652	6	34065982	KIFC1	NA	NA	-0.509101	0.812163	NA	NA
rs129653	rs129653	6	32931536	KIFC1	NA	NA	0.715883	0.768672	NA	NA
rs13214143	NA	6	32705127	KIFC1	NA	NA	0.592843	0.771308	NA	NA
rs13437000	rs13437000	6	33105064	KIFC1	0.529926	0.863947	NA	NA	NA	NA
rs1383264	rs1383264	6	32739967	KIFC1	NA	NA	-0.47486	0.776503	NA	NA
rs1383269	rs1383269	6	32833296	KIFC1	NA	NA	-0.474618	0.849031	NA	NA
rs1480383	rs1480383	6	32740856	KIFC1	NA	NA	0.4325	0.848448	NA	NA
rs1536036	rs1536036	6	33632014	KIFC1	NA	NA	0.362119	0.864695	NA	NA
rs1573646	rs1573646	6	32731624	KIFC1	NA	NA	-0.502333	0.68388	NA	NA
rs1573647	rs1573647	6	32731615	KIFC1	NA	NA	-0.502333	0.68388	NA	NA
rs1573649	rs1573649	6	32731258	KIFC1	NA	NA	-0.451145	0.781493	NA	NA
rs1580345	rs1580345	6	32837696	KIFC1	NA	NA	0.441536	0.857102	NA	NA
rs1585891	rs1585891	6	32736722	KIFC1	NA	NA	-0.561324	0.536196	NA	NA
rs1585892	rs1585892	6	32736624	KIFC1	NA	NA	-0.561324	0.536196	NA	NA
rs16869023	rs16869023	6	33261446	KIFC1	NA	NA	0.680301	0.867032	NA	NA
rs171329	rs171329	6	32904661	KIFC1	0.524412	0.696202	NA	NA	NA	NA
rs17220674	rs17220674	6	32987644	KIFC1	NA	NA	0.859363	0.876298	NA	NA
rs172276	rs172276	6	32959770	KIFC1	NA	NA	0.49156	0.870535	NA	NA
rs17428118	rs17428118	6	32687012	KIFC1	NA	NA	0.592843	0.771308	NA	NA
rs17500400	rs17500400	6	32705459	KIFC1	NA	NA	0.592843	0.771308	NA	NA
rs17500510	rs17500510	6	32712818	KIFC1	NA	NA	1.1617	0.587365	NA	NA
rs176249	rs176249	6	32952708	KIFC1	0.461311	0.872755	NA	NA	NA	NA
rs1853656	rs1853656	6	33841785	KIFC1	0.573296	0.877365	NA	NA	NA	NA
rs187764	rs187764	6	32902114	KIFC1	-0.703208	0.767526	-0.617987	0.86349	NA	NA
rs1894412	rs1894412	6	32734829	KIFC1	NA	NA	-0.502333	0.68388	NA	NA
rs194675	rs194675	6	32905746	KIFC1	0.471708	0.879105	NA	NA	NA	NA
rs194682	rs194682	6	32914613	KIFC1	NA	NA	0.663693	0.84344	NA	NA
rs1978029	rs1978029	6	32731710	KIFC1	NA	NA	-0.451145	0.781493	NA	NA
rs2006163	rs2006163	6	32729058	KIFC1	NA	NA	-0.589279	0.61409	NA	NA
rs2006165	rs2006165	6	32728787	KIFC1	NA	NA	-0.576344	0.640352	NA	NA
rs2026490	rs2026490	6	34110880	KIFC1	NA	NA	0.737946	0.792078	NA	NA
rs2051549	rs2051549	6	32730086	KIFC1	NA	NA	-0.576344	0.640352	NA	NA
rs206781	rs206781	6	32946133	KIFC1	0.461311	0.872755	NA	NA	NA	NA
rs206786	rs206786	6	32935179	KIFC1	0.490952	0.844666	0.677858	0.650029	NA	NA
rs2071465	rs2071465	6	32805470	KIFC1	0.51214	0.763622	NA	NA	NA	NA
rs2071476	rs2071476	6	32825379	KIFC1	NA	NA	-0.474618	0.849031	NA	NA
rs2071534	rs2071534	6	32824318	KIFC1	NA	NA	-0.474618	0.849031	NA	NA
rs2071551	rs2071551	6	32729459	KIFC1	NA	NA	-0.556565	0.684223	NA	NA
rs2071800	NA	6	32714143	KIFC1	NA	NA	1.1617	0.587365	NA	NA
rs210120	rs210120	6	33574413	KIFC1	NA	NA	0.481514	0.803321	NA	NA
rs210122	rs210122	6	33574635	KIFC1	NA	NA	0.549221	0.712022	NA	NA
rs210192	rs210192	6	33481204	KIFC1	NA	NA	0.422971	0.869877	NA	NA
rs2157078	rs2157078	6	32762226	KIFC1	NA	NA	-0.430666	0.86932	NA	NA
rs2157079	rs2157079	6	32762103	KIFC1	NA	NA	-0.430666	0.86932	NA	NA
rs2157080	rs2157080	6	32761826	KIFC1	NA	NA	-0.430666	0.86932	NA	NA
rs2157082	rs2157082	6	32760714	KIFC1	NA	NA	-0.488004	0.821448	NA	NA
rs2157083	rs2157083	6	32760655	KIFC1	NA	NA	-0.430666	0.86932	NA	NA
rs2157327	rs2157327	6	32719491	KIFC1	NA	NA	-0.492743	0.764586	NA	NA
rs2163472	rs2163472	6	32983375	KIFC1	NA	NA	-0.436862	0.807334	NA	NA
rs2170185	rs2170185	6	32849639	KIFC1	NA	NA	0.465646	0.846053	NA	NA
rs2187686	rs2187686	6	32761507	KIFC1	NA	NA	-0.430666	0.86932	NA	NA
rs2213567	rs2213567	6	32711655	KIFC1	NA	NA	0.360979	0.864625	NA	NA
rs2213568	rs2213568	6	32711576	KIFC1	NA	NA	-0.492743	0.764586	NA	NA
rs2213571	rs2213571	6	32719937	KIFC1	NA	NA	-0.492743	0.764586	NA	NA
rs2213572	rs2213572	6	32719804	KIFC1	NA	NA	-0.492743	0.764586	NA	NA
rs2227127	rs2227127	6	32711782	KIFC1	NA	NA	0.592843	0.771308	NA	NA
rs2227128	rs2227128	6	32711400	KIFC1	NA	NA	-0.492743	0.764586	NA	NA
rs2261684	rs2261684	6	32758667	KIFC1	NA	NA	-0.438323	0.875067	NA	NA
rs2294478	rs77515730	6	33098966	KIFC1	0.403228	0.869691	NA	NA	NA	NA
rs2296338	rs2296338	6	33630816	KIFC1	NA	NA	0.36031	0.859145	NA	NA
rs2296339	rs2296339	6	33630624	KIFC1	NA	NA	0.362119	0.864695	NA	NA
rs2301271	rs2301271	6	32725193	KIFC1	NA	NA	-0.492743	0.764586	NA	NA
rs23544	rs23544	6	32903637	KIFC1	0.505459	0.859974	NA	NA	NA	NA
rs2395173	rs2395173	6	32404859	KIFC1	0.427987	0.866205	NA	NA	NA	NA
rs2395178	rs2395178	6	32405362	KIFC1	0.427987	0.866205	NA	NA	NA	NA
rs2395249	rs2395249	6	32707360	KIFC1	0.677762	0.75376	NA	NA	NA	NA
rs2395258	rs2395258	6	32728642	KIFC1	NA	NA	-0.617972	0.507651	NA	NA
rs2395304	rs2395304	6	32982921	KIFC1	NA	NA	-0.436862	0.807334	NA	NA
rs2395305	rs2395305	6	32985376	KIFC1	NA	NA	-0.436862	0.807334	NA	NA
rs241408	rs241408	6	32862711	KIFC1	NA	NA	-0.464017	0.87946	NA	NA
rs241410	rs241410	6	32861651	KIFC1	NA	NA	-0.500541	0.862861	NA	NA
rs2451328	rs2451328	6	34016786	KIFC1	NA	NA	-0.741649	0.803979	NA	NA
rs2567274	rs2567274	6	33016707	KIFC1	NA	NA	0.800901	0.880768	NA	NA
rs2621380	rs2621380	6	32761353	KIFC1	NA	NA	-0.488004	0.821448	NA	NA
rs2621383	rs2621383	6	32759335	KIFC1	NA	NA	-0.438323	0.875067	NA	NA
rs2621384	rs2621384	6	32759273	KIFC1	0.438763	0.874095	NA	NA	NA	NA
rs2621386	rs2621386	6	32758268	KIFC1	NA	NA	-0.438323	0.875067	NA	NA
rs2621387	rs2621387	6	32757971	KIFC1	NA	NA	-0.438323	0.875067	NA	NA
rs2621389	rs2621389	6	32757532	KIFC1	NA	NA	-0.438323	0.875067	NA	NA
rs2621420	rs2621420	6	32740761	KIFC1	NA	NA	-0.56686	0.731574	NA	NA
rs2621421	rs2621421	6	32740671	KIFC1	NA	NA	-0.56686	0.731574	NA	NA
rs2621426	rs2621426	6	32846570	KIFC1	NA	NA	0.443355	0.856704	NA	NA
rs28380312	rs28380312	6	32686525	KIFC1	NA	NA	0.592843	0.771308	NA	NA
rs28415071	rs28415071	6	32720133	KIFC1	NA	NA	0.427281	0.800947	NA	NA
rs28420297	rs28420297	6	32714760	KIFC1	NA	NA	0.427281	0.800947	NA	NA
rs2857096	rs2857096	6	32911048	KIFC1	NA	NA	0.735043	0.759625	NA	NA
rs2857114	rs2857114	6	32779996	KIFC1	NA	NA	-0.421958	0.84097	NA	NA
rs2857155	rs2857155	6	32761317	KIFC1	NA	NA	-0.430666	0.86932	NA	NA
rs2857158	rs2857158	6	32760334	KIFC1	NA	NA	-0.430666	0.86932	NA	NA
rs2857161	rs2857161	6	32759297	KIFC1	NA	NA	-0.438323	0.875067	NA	NA
rs28576901	rs28576901	6	32705422	KIFC1	NA	NA	0.592843	0.771308	NA	NA
rs2858886	rs2858886	6	32695236	KIFC1	NA	NA	0.592843	0.771308	NA	NA
rs2858889	rs2858889	6	32694319	KIFC1	NA	NA	0.592843	0.771308	NA	NA
rs2858892	rs2858892	6	32693242	KIFC1	NA	NA	0.592843	0.771308	NA	NA
rs28589559	rs28589559	6	32587716	KIFC1	-0.575885	0.881435	NA	NA	NA	NA
rs2859056	rs2859056	6	32694420	KIFC1	0.351736	0.874418	NA	NA	NA	NA
rs2859062	rs2859062	6	32693041	KIFC1	NA	NA	0.592843	0.771308	NA	NA
rs2859064	rs2859064	6	32692812	KIFC1	NA	NA	0.592843	0.771308	NA	NA
rs2859091	NA	6	32700799	KIFC1	NA	NA	0.600299	0.768462	NA	NA
rs2859098	rs2859098	6	32699691	KIFC1	NA	NA	0.592843	0.771308	NA	NA
rs2859100	rs2859100	6	32699479	KIFC1	NA	NA	0.594351	0.66091	NA	NA
rs2859101	rs2859101	6	32699442	KIFC1	NA	NA	0.594351	0.66091	NA	NA
rs2859102	rs2859102	6	32699054	KIFC1	NA	NA	-0.447764	0.871418	NA	NA
rs2859109	rs2859109	6	32698207	KIFC1	NA	NA	0.592843	0.771308	NA	NA
rs2859112	rs2859112	6	32698013	KIFC1	NA	NA	0.592843	0.771308	NA	NA
rs2859113	NA	6	32697785	KIFC1	0.354659	0.873443	NA	NA	NA	NA
rs28693951	rs28693951	6	32714732	KIFC1	NA	NA	0.427281	0.800947	NA	NA
rs28772320	rs28772320	6	32686984	KIFC1	NA	NA	0.592843	0.771308	NA	NA
rs28772322	rs28772322	6	32687057	KIFC1	NA	NA	0.592843	0.771308	NA	NA
rs2894287	rs2894287	6	32707282	KIFC1	NA	NA	0.592843	0.771308	NA	NA
rs3104397	rs3104397	6	32685673	KIFC1	0.677762	0.75376	NA	NA	NA	NA
rs3104398	rs3104398	6	32685685	KIFC1	0.677762	0.75376	NA	NA	NA	NA
rs3104401	rs3104401	6	32687358	KIFC1	0.677762	0.75376	NA	NA	NA	NA
rs3104404	rs3104404	6	32682174	KIFC1	NA	NA	0.511723	0.814671	NA	NA
rs3104405	rs3104405	6	32682308	KIFC1	NA	NA	0.473239	0.803795	NA	NA
rs3116959	rs3116959	6	33124494	KIFC1	-0.371009	0.882354	-0.52949	0.741076	NA	NA
rs3117227	rs3117227	6	33056766	KIFC1	0.724486	0.841062	NA	NA	NA	NA
rs3129214	rs3129214	6	33117258	KIFC1	NA	NA	-0.497638	0.795593	NA	NA
rs3129223	rs3129223	6	33113197	KIFC1	NA	NA	-0.497638	0.795593	NA	NA
rs3129227	rs3129227	6	33112640	KIFC1	NA	NA	-0.497638	0.795593	NA	NA
rs3129234	rs3129234	6	33111347	KIFC1	NA	NA	-0.497638	0.795593	NA	NA
rs3129249	rs3129249	6	33109556	KIFC1	NA	NA	-0.497638	0.795593	NA	NA
rs3129252	rs3129252	6	33108848	KIFC1	NA	NA	-0.497638	0.795593	NA	NA
rs3129258	rs3129258	6	33105469	KIFC1	NA	NA	-0.497633	0.781365	NA	NA
rs3129264	rs3129264	6	33101602	KIFC1	NA	NA	-0.497638	0.795593	NA	NA
rs3129735	rs3129735	6	32685648	KIFC1	0.677762	0.75376	NA	NA	NA	NA
rs3129743	rs3129743	6	32687212	KIFC1	0.677762	0.75376	NA	NA	NA	NA
rs3129869	rs3129869	6	32405671	KIFC1	0.427987	0.866205	NA	NA	NA	NA
rs3129963	rs3129963	6	32380208	KIFC1	-0.529319	0.863713	NA	NA	NA	NA
rs3130171	rs3130171	6	32998729	KIFC1	NA	NA	0.414681	0.872659	NA	NA
rs3130179	NA	6	33018459	KIFC1	-0.626582	0.851816	-0.73429	0.806412	NA	NA
rs3130215	rs3130215	6	33074963	KIFC1	0.512646	0.855127	NA	NA	NA	NA
rs3130276	rs3130276	6	33336930	KIFC1	-0.876172	0.855278	NA	NA	NA	NA
rs3135195	rs3135195	6	32999330	KIFC1	-0.678474	0.770765	NA	NA	NA	NA
rs3135333	rs3135333	6	32963784	KIFC1	-0.488125	0.810739	NA	NA	NA	NA
rs3135335	rs3135335	6	32401845	KIFC1	0.427987	0.866205	NA	NA	NA	NA
rs3135338	rs3135338	6	32401217	KIFC1	0.427987	0.866205	NA	NA	NA	NA
rs3135369	rs3135369	6	32387221	KIFC1	-0.411632	0.800717	NA	NA	NA	NA
rs3135395	rs3135395	6	32405192	KIFC1	0.42224	0.863086	NA	NA	NA	NA
rs3135397	rs3135397	6	32403941	KIFC1	0.427987	0.866205	NA	NA	NA	NA
rs3213486	rs3213486	6	32724324	KIFC1	NA	NA	-0.496113	0.753207	NA	NA
rs3213489	rs3213489	6	32724305	KIFC1	NA	NA	-0.496113	0.753207	NA	NA
rs3213490	rs3213490	6	32724258	KIFC1	NA	NA	0.427281	0.800947	NA	NA
rs34211188	rs34211188	6	33169281	KIFC1	-0.694659	0.811323	NA	NA	NA	NA
rs3445	rs3445	6	33246518	KIFC1	-1.12489	0.755548	NA	NA	NA	NA
rs34530779	rs34530779	6	32946029	KIFC1	-1.05902	0.769152	-0.996688	0.838516	NA	NA
rs35439528	rs35439528	6	32733823	KIFC1	NA	NA	1.1617	0.587365	NA	NA
rs369150	rs369150	6	32975720	KIFC1	NA	NA	-1.08881	0.351469	NA	NA
rs375912	rs375912	6	33016728	KIFC1	NA	NA	0.800901	0.880768	NA	NA
rs3763342	rs3763342	6	32978997	KIFC1	NA	NA	0.514814	0.802566	NA	NA
rs3763346	rs3763346	6	32823257	KIFC1	NA	NA	-0.474618	0.849031	NA	NA
rs3763348	rs3763348	6	32822907	KIFC1	NA	NA	-0.482856	0.852292	NA	NA
rs378352	NA	6	32974934	KIFC1	NA	NA	-1.26551	0.497717	NA	NA
rs381218	rs381218	6	32977420	KIFC1	-0.579849	0.817063	-1.17115	0.0108993	NA	NA
rs3857558	rs3857558	6	33477013	KIFC1	NA	NA	-0.417352	0.878067	NA	NA
rs396090	rs396090	6	32977535	KIFC1	NA	NA	0.40502	0.837325	NA	NA
rs3998109	rs3998109	6	33793760	KIFC1	-0.512812	0.809948	NA	NA	NA	NA
rs422652	rs422652	6	33579448	KIFC1	NA	NA	0.898915	0.870836	NA	NA
rs4305772	rs4305772	6	32725826	KIFC1	NA	NA	-0.492743	0.764586	NA	NA
rs435549	rs435549	6	33024273	KIFC1	-0.754789	0.833889	NA	NA	NA	NA
rs442745	rs442745	6	33382241	KIFC1	-0.876172	0.855278	NA	NA	NA	NA
rs4435981	rs4435981	6	32981682	KIFC1	NA	NA	-0.436862	0.807334	NA	NA
rs443623	rs443623	6	32996350	KIFC1	NA	NA	-0.740752	0.848506	NA	NA
rs447088	rs447088	6	32979980	KIFC1	-0.536405	0.855077	-1.19965	0.00899193	NA	NA
rs4486068	rs4486068	6	32980606	KIFC1	NA	NA	-0.436862	0.807334	NA	NA
rs456261	rs456261	6	33258443	KIFC1	NA	NA	-0.497655	0.768744	NA	NA
rs456993	rs456993	6	33358278	KIFC1	-0.876172	0.855278	NA	NA	NA	NA
rs458434	rs458434	6	33242825	KIFC1	-0.902465	0.84345	NA	NA	NA	NA
rs461887	rs461887	6	33360787	KIFC1	-0.876172	0.855278	NA	NA	NA	NA
rs465474	rs465474	6	33359142	KIFC1	-0.876172	0.855278	NA	NA	NA	NA
rs4711313	rs4711313	6	32979746	KIFC1	NA	NA	-0.436862	0.807334	NA	NA
rs4713603	rs4713603	6	32979609	KIFC1	NA	NA	-0.436862	0.807334	NA	NA
rs4713614	rs114677822	6	33127987	KIFC1	0.390561	0.878759	NA	NA	NA	NA
rs4713646	rs4713646	6	33606523	KIFC1	0.392211	0.874418	NA	NA	NA	NA
rs486691	rs486691	6	32963016	KIFC1	NA	NA	0.517249	0.830439	NA	NA
rs487358	NA	6	33570932	KIFC1	NA	NA	-0.62171	0.695687	NA	NA
rs4947259	rs4947259	6	32851507	KIFC1	NA	NA	0.465646	0.846053	NA	NA
rs4947346	rs4947346	6	32728376	KIFC1	NA	NA	-0.617972	0.507651	NA	NA
rs5001627	rs5001627	6	32723211	KIFC1	NA	NA	0.427281	0.800947	NA	NA
rs5001635	rs5001635	6	32722931	KIFC1	NA	NA	0.427281	0.800947	NA	NA
rs5024431	rs5024431	6	32684344	KIFC1	NA	NA	0.437978	0.858659	NA	NA
rs55666945	rs55666945	6	32989725	KIFC1	-0.911845	0.606349	-0.836661	0.764576	NA	NA
rs57270555	rs57270555	6	34103350	KIFC1	NA	NA	0.842339	0.744336	NA	NA
rs60070153	rs60070153	6	33970047	KIFC1	0.371917	0.860727	NA	NA	NA	NA
rs60958822	rs60958822	6	34075927	KIFC1	NA	NA	0.975564	0.797114	NA	NA
rs6457639	rs6457639	6	32703581	KIFC1	NA	NA	0.592843	0.771308	NA	NA
rs6457641	rs6457641	6	32704358	KIFC1	NA	NA	0.592843	0.771308	NA	NA
rs6457643	rs6457643	6	32704414	KIFC1	NA	NA	0.592843	0.771308	NA	NA
rs6457644	rs6457644	6	32706128	KIFC1	NA	NA	0.592843	0.771308	NA	NA
rs6457652	NA	6	32735333	KIFC1	NA	NA	-0.50795	0.674701	NA	NA
rs6457657	rs6457657	6	32737104	KIFC1	NA	NA	-0.561324	0.536196	NA	NA
rs6457658	rs6457658	6	32737149	KIFC1	NA	NA	-0.561324	0.536196	NA	NA
rs6457661	rs6457661	6	32737494	KIFC1	NA	NA	-0.561324	0.536196	NA	NA
rs6457697	rs6457697	6	32981213	KIFC1	NA	NA	-0.436862	0.807334	NA	NA
rs6457699	rs6457699	6	32981647	KIFC1	NA	NA	-0.436862	0.807334	NA	NA
rs6457721	rs6457721	6	33107751	KIFC1	0.529926	0.863947	NA	NA	NA	NA
rs6457738	rs6457738	6	33617464	KIFC1	NA	NA	0.478063	0.764139	NA	NA
rs6457745	rs6457745	6	33842632	KIFC1	NA	NA	0.466282	0.779745	NA	NA
rs683208	rs683208	6	32937901	KIFC1	NA	NA	0.715883	0.768672	NA	NA
