## Supplementary material for "*Mycobacterium tuberculosis*-dependent Monocyte Expression Quantitative Trait Loci and Tuberculosis Pathogenesis": Table S1 (part 20 of 57)

### Sheet: all cis.eQTL (continued)
snps	eQTL_dbSNP_ID	chromosome	position	gene name	t-statistics in Mtb condition	FDR in Mtb condition	t-statistics in media condition	FDR in media condition	t-statistics in interaction model	FDR in interaction model
rs6901084	rs6901084	6	32736936	KIFC1	NA	NA	-0.561324	0.536196	NA	NA
rs6902723	rs6902723	6	32731960	KIFC1	NA	NA	-0.502333	0.68388	NA	NA
rs6903130	rs6903130	6	32732210	KIFC1	NA	NA	-0.502333	0.68388	NA	NA
rs6904838	rs6904838	6	32834664	KIFC1	NA	NA	0.441536	0.857102	NA	NA
rs6906405	rs6906405	6	32986822	KIFC1	NA	NA	-0.565334	0.607342	NA	NA
rs6906691	rs6906691	6	33252561	KIFC1	NA	NA	0.452451	0.834827	NA	NA
rs6909462	rs6909462	6	32990193	KIFC1	-0.911845	0.606349	-0.836661	0.764576	NA	NA
rs6913646	rs6913646	6	32722831	KIFC1	NA	NA	0.427281	0.800947	NA	NA
rs6918223	rs6918223	6	32722532	KIFC1	NA	NA	0.427281	0.800947	NA	NA
rs6918401	rs6918401	6	32722625	KIFC1	NA	NA	-0.492743	0.764586	NA	NA
rs6929078	rs6929078	6	32838664	KIFC1	NA	NA	0.441536	0.857102	NA	NA
rs6930052	rs6930052	6	32990481	KIFC1	-0.911845	0.606349	-0.836661	0.764576	NA	NA
rs6930399	rs6930399	6	32990675	KIFC1	-0.911845	0.606349	-0.836661	0.764576	NA	NA
rs6930981	rs6930981	6	32826450	KIFC1	NA	NA	-0.474618	0.849031	NA	NA
rs6931062	rs6931062	6	32835615	KIFC1	NA	NA	0.441536	0.857102	NA	NA
rs6933319	rs6933319	6	32995863	KIFC1	-0.911845	0.606349	-0.836661	0.764576	NA	NA
rs6933782	rs6933782	6	32986957	KIFC1	NA	NA	-0.565334	0.607342	NA	NA
rs6933989	rs6933989	6	32987110	KIFC1	NA	NA	-0.565334	0.607342	NA	NA
rs6933994	rs6933994	6	32987120	KIFC1	NA	NA	-0.565334	0.607342	NA	NA
rs6936428	rs6936428	6	32739174	KIFC1	NA	NA	-0.561324	0.536196	NA	NA
rs6936620	rs6936620	6	32984451	KIFC1	NA	NA	-0.599364	0.538416	NA	NA
rs6936863	rs6936863	6	32684029	KIFC1	NA	NA	0.437978	0.858659	NA	NA
rs721394	rs721394	6	33117818	KIFC1	0.568921	0.824215	NA	NA	NA	NA
rs732162	rs732162	6	32394913	KIFC1	-0.361009	0.879528	NA	NA	NA	NA
rs73733521	rs73733521	6	32707614	KIFC1	0.677762	0.75376	NA	NA	NA	NA
rs73744842	rs73744842	6	34152991	KIFC1	NA	NA	0.819502	0.794424	NA	NA
rs7382085	rs7382085	6	32414420	KIFC1	-0.390152	0.874015	NA	NA	NA	NA
rs7382794	rs7382794	6	32734030	KIFC1	NA	NA	-0.451145	0.781493	NA	NA
rs7450989	rs7450989	6	32721043	KIFC1	NA	NA	0.427281	0.800947	NA	NA
rs7453920	rs7453920	6	32730012	KIFC1	NA	NA	-0.576344	0.640352	NA	NA
rs756440	rs756440	6	33122331	KIFC1	NA	NA	-0.497638	0.795593	NA	NA
rs75861301	rs75861301	6	33823528	KIFC1	0.603279	0.800422	NA	NA	NA	NA
rs763027	rs763027	6	32691709	KIFC1	NA	NA	0.592843	0.771308	NA	NA
rs76427180	rs76427180	6	32708413	KIFC1	0.677762	0.75376	NA	NA	NA	NA
rs76488061	rs76488061	6	32691167	KIFC1	NA	NA	0.592843	0.771308	NA	NA
rs76764455	rs76764455	6	32691601	KIFC1	0.677762	0.75376	NA	NA	NA	NA
rs769051	rs769051	6	33473894	KIFC1	NA	NA	-0.432798	0.878393	NA	NA
rs77170720	rs77170720	6	33586943	KIFC1	NA	NA	-0.905666	0.314707	NA	NA
rs77210008	rs77210008	6	33797019	KIFC1	-0.73455	0.879399	NA	NA	NA	NA
rs7747188	rs7747188	6	33842628	KIFC1	NA	NA	-0.365305	0.878834	NA	NA
rs7747423	rs7747423	6	32698570	KIFC1	0.351736	0.874418	NA	NA	NA	NA
rs7750000	rs7750000	6	33103321	KIFC1	0.501498	0.878991	NA	NA	NA	NA
rs7751699	rs7751699	6	32698899	KIFC1	NA	NA	-0.447764	0.871418	NA	NA
rs7753017	rs7753017	6	32727325	KIFC1	NA	NA	-0.492743	0.764586	NA	NA
rs7754200	rs7754200	6	33110933	KIFC1	NA	NA	-0.497638	0.795593	NA	NA
rs7754768	rs7754768	6	32420179	KIFC1	0.436665	0.812133	NA	NA	NA	NA
rs7755580	rs7755580	6	32706441	KIFC1	NA	NA	-0.447764	0.871418	NA	NA
rs7755597	rs7755597	6	32706480	KIFC1	NA	NA	-0.447764	0.871418	NA	NA
rs7756516	rs7756516	6	32723917	KIFC1	NA	NA	0.427281	0.800947	NA	NA
rs7757767	rs7757767	6	32845873	KIFC1	NA	NA	0.441536	0.857102	NA	NA
rs7767959	rs7767959	6	32698686	KIFC1	NA	NA	-0.447764	0.871418	NA	NA
rs7769974	rs7769974	6	32723518	KIFC1	NA	NA	0.427281	0.800947	NA	NA
rs7769979	rs7769979	6	32723572	KIFC1	NA	NA	0.427281	0.800947	NA	NA
rs7770024	rs72957981	6	32723341	KIFC1	NA	NA	0.427281	0.800947	NA	NA
rs7770045	rs7770045	6	32723379	KIFC1	NA	NA	0.427281	0.800947	NA	NA
rs7772569	rs7772569	6	32705981	KIFC1	NA	NA	0.592843	0.771308	NA	NA
rs7773068	rs7773068	6	32706234	KIFC1	NA	NA	-0.447764	0.871418	NA	NA
rs7773149	rs7773149	6	32706042	KIFC1	0.351736	0.874418	NA	NA	NA	NA
rs7773407	rs7773407	6	32706398	KIFC1	NA	NA	0.592843	0.771308	NA	NA
rs7773441	rs7773441	6	32706495	KIFC1	NA	NA	0.592843	0.771308	NA	NA
rs7773694	rs7773694	6	32706334	KIFC1	NA	NA	-0.447764	0.871418	NA	NA
rs7774158	rs7774158	6	33007752	KIFC1	NA	NA	0.654885	0.838125	NA	NA
rs7774443	rs7774443	6	32721961	KIFC1	NA	NA	0.427281	0.800947	NA	NA
rs7774452	rs7774452	6	32723869	KIFC1	NA	NA	0.427281	0.800947	NA	NA
rs79031448	rs79031448	6	32691103	KIFC1	0.677762	0.75376	NA	NA	NA	NA
rs79173008	rs79173008	6	32691468	KIFC1	NA	NA	0.592843	0.771308	NA	NA
rs79926713	rs79926713	6	33395522	KIFC1	-0.876172	0.855278	NA	NA	NA	NA
rs86567	rs86567	6	32976759	KIFC1	NA	NA	-0.548366	0.799007	NA	NA
rs902196	rs902196	6	34002842	KIFC1	NA	NA	0.399768	0.874098	NA	NA
rs914813	rs914813	6	34103954	KIFC1	NA	NA	-0.489874	0.866092	NA	NA
rs9268557	rs9268557	6	32389305	KIFC1	0.438056	0.871472	NA	NA	NA	NA
rs9268671	rs9268671	6	32414290	KIFC1	-0.390152	0.874015	NA	NA	NA	NA
rs9268832	rs9268832	6	32427789	KIFC1	-0.416327	0.818529	NA	NA	NA	NA
rs9270664	rs9270664	6	32566149	KIFC1	-0.3706	0.877112	NA	NA	NA	NA
rs9275683	rs9275683	6	32687329	KIFC1	0.351736	0.874418	NA	NA	NA	NA
rs9275691	rs9275691	6	32687724	KIFC1	0.677762	0.75376	NA	NA	NA	NA
rs9275715	rs9275715	6	32688288	KIFC1	0.677762	0.75376	NA	NA	NA	NA
rs9275726	rs9275726	6	32688539	KIFC1	0.686886	0.528519	NA	NA	NA	NA
rs9275733	rs9275733	6	32688779	KIFC1	0.677762	0.75376	NA	NA	NA	NA
rs9275799	rs9275799	6	32690157	KIFC1	0.677762	0.75376	NA	NA	NA	NA
rs9275828	rs9275828	6	32690740	KIFC1	0.677762	0.75376	NA	NA	NA	NA
rs9275847	rs9275847	6	32691133	KIFC1	0.351736	0.874418	NA	NA	NA	NA
rs9275900	rs9275900	6	32692122	KIFC1	NA	NA	-0.447764	0.871418	NA	NA
rs9275927	rs9275927	6	32692780	KIFC1	0.677762	0.75376	NA	NA	NA	NA
rs9275950	rs9275950	6	32693129	KIFC1	0.351736	0.874418	NA	NA	NA	NA
rs9275964	rs9275964	6	32693428	KIFC1	NA	NA	-0.447764	0.871418	NA	NA
rs9275969	rs9275969	6	32693570	KIFC1	NA	NA	-0.447764	0.871418	NA	NA
rs9276150	rs9276150	6	32698212	KIFC1	0.351736	0.874418	NA	NA	NA	NA
rs9276154	rs9276154	6	32698285	KIFC1	NA	NA	-0.447764	0.871418	NA	NA
rs9276158	rs9276158	6	32698391	KIFC1	0.677762	0.75376	NA	NA	NA	NA
rs9276193	rs9276193	6	32699532	KIFC1	0.677762	0.75376	NA	NA	NA	NA
rs9276197	rs9276197	6	32699587	KIFC1	0.351736	0.874418	NA	NA	NA	NA
rs9276227	rs9276227	6	32700684	KIFC1	0.677762	0.75376	NA	NA	NA	NA
rs9276232	rs9276232	6	32700762	KIFC1	0.677762	0.75376	NA	NA	NA	NA
rs9276279	rs9276279	6	32702498	KIFC1	NA	NA	-0.447764	0.871418	NA	NA
rs9276298	rs9276298	6	32703021	KIFC1	NA	NA	-0.447764	0.871418	NA	NA
rs9276302	rs9276302	6	32703206	KIFC1	NA	NA	-0.447764	0.871418	NA	NA
rs9276311	rs9276311	6	32704659	KIFC1	0.351736	0.874418	NA	NA	NA	NA
rs9276316	rs9276316	6	32704943	KIFC1	0.351736	0.874418	NA	NA	NA	NA
rs9276347	rs9276347	6	32706208	KIFC1	0.677762	0.75376	NA	NA	NA	NA
rs9276359	rs9276359	6	32706770	KIFC1	0.677762	0.75376	NA	NA	NA	NA
rs9276362	rs9276362	6	32707018	KIFC1	0.351736	0.874418	NA	NA	NA	NA
rs9276366	rs9276366	6	32707071	KIFC1	0.677762	0.75376	NA	NA	NA	NA
rs9276370	rs9276370	6	32707295	KIFC1	0.351736	0.874418	NA	NA	NA	NA
rs9276381	rs9276381	6	32707740	KIFC1	0.677762	0.75376	NA	NA	NA	NA
rs9276382	rs9276382	6	32707783	KIFC1	0.677762	0.75376	NA	NA	NA	NA
rs9276383	rs9276383	6	32707884	KIFC1	0.677762	0.75376	NA	NA	NA	NA
rs9276385	rs9276385	6	32707893	KIFC1	0.677762	0.75376	NA	NA	NA	NA
rs9276403	rs9276403	6	32709738	KIFC1	0.687558	0.744075	NA	NA	NA	NA
rs9276411	NA	6	32710475	KIFC1	NA	NA	-0.492743	0.764586	NA	NA
rs9276427	rs9276427	6	32711857	KIFC1	NA	NA	-0.492743	0.764586	NA	NA
rs9276429	rs9276429	6	32712104	KIFC1	NA	NA	-0.594799	0.602554	NA	NA
rs9276430	rs9276430	6	32712182	KIFC1	NA	NA	0.360979	0.864625	NA	NA
rs9276431	rs9276431	6	32712247	KIFC1	NA	NA	-0.492743	0.764586	NA	NA
rs9276433	rs9276433	6	32712411	KIFC1	NA	NA	-0.492743	0.764586	NA	NA
rs9276447	rs374035768	6	32715569	KIFC1	NA	NA	-0.492743	0.764586	NA	NA
rs9276482	rs9276482	6	32718162	KIFC1	NA	NA	-0.492743	0.764586	NA	NA
rs9276490	rs9276490	6	32718681	KIFC1	NA	NA	-0.492743	0.764586	NA	NA
rs9276506	NA	6	32719914	KIFC1	NA	NA	-0.424746	0.84182	NA	NA
rs9276514	rs9276514	6	32720151	KIFC1	NA	NA	-0.492743	0.764586	NA	NA
rs9276519	rs9276519	6	32720410	KIFC1	NA	NA	-0.492743	0.764586	NA	NA
rs9276522	rs9276522	6	32720462	KIFC1	NA	NA	-0.492743	0.764586	NA	NA
rs9276525	rs9276525	6	32720539	KIFC1	NA	NA	-0.492743	0.764586	NA	NA
rs9276532	rs9276532	6	32721130	KIFC1	NA	NA	-0.492743	0.764586	NA	NA
rs9276558	rs9276558	6	32724061	KIFC1	NA	NA	-0.483173	0.778187	NA	NA
rs9276581	rs9276581	6	32727267	KIFC1	NA	NA	-0.537853	0.661542	NA	NA
rs9276586	rs9276586	6	32732937	KIFC1	NA	NA	-0.451145	0.781493	NA	NA
rs9276597	rs9276597	6	32733944	KIFC1	NA	NA	-0.451145	0.781493	NA	NA
rs9276598	rs9276598	6	32733987	KIFC1	NA	NA	-0.451145	0.781493	NA	NA
rs9276604	rs9276604	6	32735120	KIFC1	NA	NA	-0.451145	0.781493	NA	NA
rs9276833	rs9276833	6	32836710	KIFC1	NA	NA	0.441536	0.857102	NA	NA
rs9276834	rs9276834	6	32836759	KIFC1	NA	NA	0.432404	0.856013	NA	NA
rs9276846	rs9276846	6	32840369	KIFC1	NA	NA	0.441536	0.857102	NA	NA
rs9276859	rs9276859	6	32841544	KIFC1	NA	NA	0.441536	0.857102	NA	NA
rs9276864	rs9276864	6	32843238	KIFC1	NA	NA	0.441536	0.857102	NA	NA
rs9276883	rs9276883	6	32844922	KIFC1	NA	NA	0.441536	0.857102	NA	NA
rs9276884	rs9276884	6	32844970	KIFC1	NA	NA	0.441536	0.857102	NA	NA
rs9276894	rs9276894	6	32846483	KIFC1	NA	NA	0.441536	0.857102	NA	NA
rs9276899	rs9276899	6	32848168	KIFC1	NA	NA	0.465646	0.846053	NA	NA
rs9276912	rs116895013	6	32851463	KIFC1	NA	NA	0.465646	0.846053	NA	NA
rs9276975	rs9276975	6	32973599	KIFC1	-0.864277	0.843491	NA	NA	NA	NA
rs9276977	rs9276977	6	32973841	KIFC1	-0.464405	0.866886	NA	NA	NA	NA
rs9276993	rs9276993	6	32983714	KIFC1	NA	NA	-0.436862	0.807334	NA	NA
rs9277015	rs9277015	6	32993266	KIFC1	NA	NA	0.467773	0.869304	NA	NA
rs9277019	rs9277019	6	32995125	KIFC1	NA	NA	0.467773	0.869304	NA	NA
rs9277023	rs9277023	6	32997871	KIFC1	NA	NA	0.492508	0.85693	NA	NA
rs9277024	rs9277024	6	32997877	KIFC1	NA	NA	0.492508	0.85693	NA	NA
rs9277026	rs9277026	6	32998121	KIFC1	NA	NA	0.467773	0.869304	NA	NA
rs9277796	rs9277796	6	33100623	KIFC1	0.563529	0.787877	NA	NA	NA	NA
rs9277838	rs9277838	6	33104584	KIFC1	NA	NA	-0.497638	0.795593	NA	NA
rs9277839	rs9277839	6	33104652	KIFC1	NA	NA	-0.497638	0.795593	NA	NA
rs9296042	rs9296042	6	32736005	KIFC1	NA	NA	0.482192	0.770932	NA	NA
rs9296043	rs9296043	6	32736103	KIFC1	NA	NA	-0.561324	0.536196	NA	NA
rs9296044	rs9296044	6	32736144	KIFC1	NA	NA	-0.561324	0.536196	NA	NA
rs9368754	rs9368754	6	33108672	KIFC1	0.529926	0.863947	NA	NA	NA	NA
rs9368757	rs9368757	6	33128377	KIFC1	0.540322	0.84981	NA	NA	NA	NA
rs9380351	rs9380351	6	33129746	KIFC1	0.540322	0.84981	NA	NA	NA	NA
rs9394159	rs9394159	6	33618162	KIFC1	NA	NA	-0.538875	0.64022	NA	NA
rs9394178	rs9394178	6	33867461	KIFC1	-0.755672	0.835145	NA	NA	NA	NA
rs942636	rs942636	6	33651129	KIFC1	-0.469742	0.877365	NA	NA	NA	NA
rs9461799	rs9461799	6	32689529	KIFC1	NA	NA	0.592843	0.771308	NA	NA
rs9469224	rs9469224	6	32687421	KIFC1	NA	NA	0.592843	0.771308	NA	NA
rs9469232	rs9469232	6	32688313	KIFC1	NA	NA	0.592843	0.771308	NA	NA
rs9469244	rs9469244	6	32692062	KIFC1	0.677762	0.75376	NA	NA	NA	NA
rs9469246	rs9469246	6	32692227	KIFC1	NA	NA	0.616297	0.780773	NA	NA
rs9469268	rs9469268	6	32719635	KIFC1	0.739621	0.832642	NA	NA	NA	NA
rs9469481	rs9469481	6	33505594	KIFC1	-0.383593	0.8563	NA	NA	NA	NA
rs9469532	NA	6	33601132	KIFC1	NA	NA	-0.483643	0.829428	NA	NA
rs9469595	rs9469595	6	33793555	KIFC1	0.534851	0.751395	0.502475	0.826319	NA	NA
rs9469643	rs9469643	6	33911492	KIFC1	-0.422138	0.881968	NA	NA	NA	NA
rs984778	rs984778	6	32400088	KIFC1	0.427987	0.866205	NA	NA	NA	NA
JHU_6.42054831	rs12524651	6	42054832	KLC4	0.289595	0.861823	NA	NA	NA	NA
JHU_6.42214815	rs114616900	6	42214816	KLC4	NA	NA	0.355725	0.820611	NA	NA
JHU_6.42282350	rs76315961	6	42282351	KLC4	0.29811	0.856507	NA	NA	NA	NA
JHU_6.42507003	rs80158057	6	42507004	KLC4	0.260013	0.873419	NA	NA	NA	NA
JHU_6.42666784	rs67541052	6	42666785	KLC4	-0.277087	0.796344	NA	NA	NA	NA
JHU_6.42677081	NA	6	42677082	KLC4	0.310672	0.867973	NA	NA	NA	NA
JHU_6.42756973	rs76849749	6	42756974	KLC4	0.235312	0.878311	NA	NA	NA	NA
JHU_6.42871822	rs67744922	6	42871823	KLC4	0.361552	0.594904	NA	NA	NA	NA
JHU_6.42877797	rs7763292	6	42877798	KLC4	0.395415	0.469863	NA	NA	NA	NA
JHU_6.43561632	rs9349258	6	43561633	KLC4	NA	NA	0.218125	0.773479	NA	NA
JHU_6.43845885	rs80007859	6	43845886	KLC4	NA	NA	0.160314	0.85201	NA	NA
JHU_6.43912293	rs78282200	6	43912294	KLC4	-0.456232	0.603586	-0.281081	0.70726	NA	NA
JHU_6.43957537	rs73733644	6	43957538	KLC4	-0.318873	0.807158	NA	NA	NA	NA
exm547185	rs390659	6	42666164	KLC4	-0.301012	0.691443	NA	NA	NA	NA
kgp17041483	rs2125740	6	43412935	KLC4	NA	NA	-0.220601	0.766198	NA	NA
rs11755165	rs11755165	6	42111321	KLC4	NA	NA	-0.141901	0.842095	NA	NA
rs11755845	rs11755845	6	43904780	KLC4	0.28099	0.882219	NA	NA	NA	NA
rs11966925	rs11966925	6	43835588	KLC4	-0.333814	0.75376	-0.181796	0.864014	NA	NA
rs1214752	rs1214752	6	43396325	KLC4	NA	NA	-0.158498	0.779595	NA	NA
rs1317840	rs1317840	6	43806921	KLC4	NA	NA	-0.166004	0.845223	NA	NA
rs1776704	rs1776704	6	43949941	KLC4	NA	NA	0.133401	0.863082	NA	NA
rs1969900	rs1969900	6	43888399	KLC4	0.324789	0.864182	NA	NA	NA	NA
rs2148250	rs2148250	6	43827196	KLC4	-0.18946	0.866666	NA	NA	NA	NA
rs2207729	rs2207729	6	42126444	KLC4	NA	NA	-0.200649	0.814503	NA	NA
rs2268684	rs2268684	6	42677753	KLC4	-0.236168	0.842984	NA	NA	NA	NA
rs2281460	rs2281460	6	42130300	KLC4	0.335249	0.880321	NA	NA	NA	NA
rs2756185	rs2756185	6	43239166	KLC4	-0.221942	0.873443	NA	NA	NA	NA
rs2894536	rs182434450	6	43801878	KLC4	0.208882	0.818642	NA	NA	NA	NA
rs3005123	rs3005123	6	42454360	KLC4	-0.194111	0.843529	NA	NA	NA	NA
rs3734693	rs3734693	6	43965165	KLC4	NA	NA	-0.207023	0.825443	NA	NA
rs3749903	rs3749903	6	42992825	KLC4	NA	NA	-0.157703	0.86704	NA	NA
rs3749904	rs3749904	6	42992808	KLC4	NA	NA	-0.157703	0.86704	NA	NA
rs375435	rs375435	6	42661404	KLC4	0.227434	0.834359	NA	NA	NA	NA
rs3763236	rs3763236	6	42902508	KLC4	0.190465	0.862359	0.132973	0.852008	NA	NA
rs3846894	rs3846894	6	42814291	KLC4	0.287806	0.829065	NA	NA	NA	NA
rs4711724	rs4711724	6	42506378	KLC4	0.260013	0.873419	NA	NA	NA	NA
rs4714572	rs4714572	6	42099371	KLC4	0.321878	0.757531	NA	NA	NA	NA
rs4714574	rs4714574	6	42125482	KLC4	-0.196434	0.871104	NA	NA	NA	NA
rs4714684	rs4714684	6	43396856	KLC4	NA	NA	-0.167675	0.851263	NA	NA
rs4714696	rs4714696	6	43719993	KLC4	NA	NA	0.162229	0.872659	NA	NA
rs56147306	rs56147306	6	43809111	KLC4	NA	NA	0.154165	0.79249	NA	NA
rs60404593	rs60404593	6	43210947	KLC4	-0.361104	0.823411	NA	NA	NA	NA
rs6458318	rs6458318	6	42976232	KLC4	-0.216284	0.858213	NA	NA	NA	NA
rs6907066	rs6907066	6	43388054	KLC4	NA	NA	0.144444	0.766042	NA	NA
rs6914440	rs6914440	6	43778487	KLC4	-0.326201	0.872574	NA	NA	NA	NA
rs6925999	rs6925999	6	43807999	KLC4	NA	NA	0.147494	0.816929	NA	NA
rs6926418	rs6926418	6	42985973	KLC4	NA	NA	-0.193864	0.749013	NA	NA
rs6929697	rs6929697	6	42525636	KLC4	-0.277861	0.801231	NA	NA	NA	NA
rs6939207	rs6939207	6	42879486	KLC4	0.360411	0.618207	NA	NA	NA	NA
rs699946	rs699946	6	43732669	KLC4	0.277767	0.740784	NA	NA	NA	NA
rs71562789	NA	6	44033769	KLC4	0.520471	0.744879	NA	NA	NA	NA
rs73436482	rs73436482	6	43171411	KLC4	-0.333875	0.735228	NA	NA	NA	NA
rs73736927	NA	6	44006116	KLC4	NA	NA	0.203541	0.87124	NA	NA
rs748227	rs748227	6	43835046	KLC4	-0.321147	0.670165	NA	NA	NA	NA
rs7741552	rs7741552	6	42873823	KLC4	0.360411	0.618207	NA	NA	NA	NA
rs7763554	rs7763554	6	42127457	KLC4	NA	NA	-0.182007	0.838125	NA	NA
rs7764477	rs7764477	6	42270712	KLC4	0.412016	0.597993	NA	NA	NA	NA
rs7774893	rs7774893	6	43828135	KLC4	-0.243237	0.796646	NA	NA	NA	NA
rs79781444	rs79781444	6	44011467	KLC4	-0.341433	0.832075	NA	NA	NA	NA
rs835	rs835	6	42665888	KLC4	0.323487	0.820434	NA	NA	NA	NA
rs910609	rs910609	6	43951656	KLC4	NA	NA	0.192203	0.766377	NA	NA
rs9381174	rs9381174	6	42399074	KLC4	NA	NA	0.391953	0.704081	NA	NA
rs9381247	rs9381247	6	43682679	KLC4	0.237385	0.827067	NA	NA	NA	NA
rs9394975	rs9394975	6	43936475	KLC4	0.187137	0.881459	NA	NA	NA	NA
rs9472153	rs9472153	6	43882612	KLC4	-0.249178	0.865404	NA	NA	NA	NA
rs9472155	rs9472155	6	43897727	KLC4	0.196322	0.86939	NA	NA	NA	NA
JHU_6.42127708	NA	6	42127709	KLHDC3	NA	NA	0.152375	0.683761	NA	NA
JHU_6.42477984	rs41482152	6	42477985	KLHDC3	NA	NA	-0.183625	0.466541	NA	NA
JHU_6.42537802	rs9381196	6	42537803	KLHDC3	NA	NA	0.146059	0.725129	NA	NA
JHU_6.42582176	NA	6	42582177	KLHDC3	NA	NA	-0.159753	0.63416	NA	NA
JHU_6.42603919	NA	6	42603920	KLHDC3	NA	NA	-0.148921	0.776922	NA	NA
JHU_6.42659531	NA	6	42659532	KLHDC3	NA	NA	-0.251919	0.779961	NA	NA
JHU_6.42659537	rs11731333	6	42659538	KLHDC3	NA	NA	-0.220412	0.13512	NA	NA
JHU_6.42808920	rs112076369	6	42808921	KLHDC3	NA	NA	-0.20069	0.734142	NA	NA
JHU_6.42880079	NA	6	42880080	KLHDC3	NA	NA	0.277895	0.832035	NA	NA
JHU_6.43124905	rs7771976	6	43124906	KLHDC3	NA	NA	0.186313	0.669414	NA	NA
JHU_6.43151442	rs79082523	6	43151443	KLHDC3	NA	NA	0.130726	0.874503	NA	NA
JHU_6.43301529	rs73440318	6	43301530	KLHDC3	0.187585	0.741911	NA	NA	NA	NA
JHU_6.43561632	rs9349258	6	43561633	KLHDC3	-0.146357	0.872588	NA	NA	NA	NA
JHU_6.43573183	NA	6	43573184	KLHDC3	NA	NA	-0.20513	0.843059	NA	NA
JHU_6.43622800	rs73428672	6	43622801	KLHDC3	NA	NA	0.16572	0.866662	NA	NA
JHU_6.43771692	rs73733603	6	43771693	KLHDC3	NA	NA	-0.192289	0.812275	NA	NA
JHU_6.43974865	rs5875863	6	43974866	KLHDC3	NA	NA	0.155245	0.767699	NA	NA
exm547185	rs390659	6	42666164	KLHDC3	NA	NA	0.137428	0.877569	NA	NA
kgp17175918	rs73412784	6	43674558	KLHDC3	-0.154937	0.711703	NA	NA	NA	NA
rs10948014	rs10948014	6	42127682	KLHDC3	NA	NA	0.152375	0.683761	NA	NA
rs11967378	rs11967378	6	42018883	KLHDC3	NA	NA	-0.16053	0.820787	NA	NA
rs12198323	rs12198323	6	42611872	KLHDC3	NA	NA	-0.171942	0.579246	NA	NA
rs12333296	rs12333296	6	42146791	KLHDC3	NA	NA	-0.167479	0.831705	NA	NA
rs12665070	rs12665070	6	42471579	KLHDC3	-0.135307	0.878511	NA	NA	NA	NA
rs13209358	rs13209358	6	43838039	KLHDC3	NA	NA	0.174381	0.785167	NA	NA
rs1397175	rs1397175	6	42372357	KLHDC3	NA	NA	-0.141294	0.827581	NA	NA
rs16895787	rs16895787	6	42460113	KLHDC3	NA	NA	-0.173174	0.708522	NA	NA
rs16895812	rs16895812	6	42495278	KLHDC3	NA	NA	-0.203405	0.413843	NA	NA
rs16896041	rs16896041	6	42702570	KLHDC3	0.103527	0.869237	NA	NA	NA	NA
rs2207729	rs2207729	6	42126444	KLHDC3	NA	NA	0.18225	0.829428	NA	NA
rs2493833	rs2493833	6	42034685	KLHDC3	NA	NA	-0.164824	0.602973	NA	NA
rs3025021	rs3025021	6	43749163	KLHDC3	-0.176461	0.675966	NA	NA	NA	NA
rs373341	rs373341	6	42658752	KLHDC3	NA	NA	0.151727	0.798425	NA	NA
rs3734693	rs3734693	6	43965165	KLHDC3	NA	NA	-0.214329	0.76388	NA	NA
rs3778492	rs3778492	6	43645833	KLHDC3	NA	NA	-0.135729	0.830885	NA	NA
rs3807024	rs3807024	6	43657127	KLHDC3	NA	NA	-0.137839	0.80726	NA	NA
rs4714556	rs4714556	6	41993229	KLHDC3	NA	NA	0.137601	0.862253	NA	NA
rs4714572	rs4714572	6	42099371	KLHDC3	NA	NA	-0.175409	0.839972	NA	NA
rs4714709	rs4714709	6	43853136	KLHDC3	-0.121055	0.837102	NA	NA	NA	NA
rs59179052	rs59179052	6	42223232	KLHDC3	0.113532	0.873476	NA	NA	NA	NA
rs61732354	rs61732354	6	42858524	KLHDC3	NA	NA	-0.244195	0.872659	NA	NA
rs6458293	rs6458293	6	42515372	KLHDC3	NA	NA	-0.126519	0.834055	NA	NA
rs6458307	rs6458307	6	42731115	KLHDC3	NA	NA	0.108415	0.879446	NA	NA
rs6902236	rs6902236	6	43716391	KLHDC3	NA	NA	-0.122348	0.875677	NA	NA
rs6915327	rs6915327	6	43116499	KLHDC3	NA	NA	-0.193087	0.501914	NA	NA
rs6917033	rs6917033	6	42627434	KLHDC3	NA	NA	0.126369	0.82247	NA	NA
rs6917299	rs6917299	6	42025058	KLHDC3	NA	NA	0.157133	0.627565	NA	NA
rs6936089	rs6936089	6	43512034	KLHDC3	-0.228912	0.754856	NA	NA	NA	NA
rs6941837	rs6941837	6	43101670	KLHDC3	0.141672	0.870432	NA	NA	NA	NA
rs73430439	rs73430439	6	43665821	KLHDC3	-0.169563	0.742948	NA	NA	NA	NA
rs73733747	rs73733747	6	42736739	KLHDC3	NA	NA	-0.148953	0.87262	NA	NA
rs75943181	NA	6	42739980	KLHDC3	NA	NA	-0.242878	0.613724	NA	NA
rs761537	rs761537	6	42641704	KLHDC3	NA	NA	-0.192638	0.44927	NA	NA
rs76648298	rs76648298	6	43936339	KLHDC3	0.141262	0.743062	NA	NA	NA	NA
rs7745391	rs7745391	6	42127222	KLHDC3	NA	NA	0.152375	0.683761	NA	NA
rs7749629	rs7749629	6	43714001	KLHDC3	NA	NA	0.131472	0.841004	NA	NA
rs7763554	rs7763554	6	42127457	KLHDC3	NA	NA	0.197743	0.742219	NA	NA
rs7775611	rs7775611	6	43652770	KLHDC3	NA	NA	-0.115456	0.880377	NA	NA
rs78937406	rs78937406	6	43462266	KLHDC3	-0.209712	0.783497	NA	NA	NA	NA
rs79470163	rs79470163	6	43733897	KLHDC3	NA	NA	0.225968	0.698819	NA	NA
rs79554264	rs79554264	6	42751460	KLHDC3	NA	NA	0.15683	0.87021	NA	NA
rs79558434	rs79558434	6	43934046	KLHDC3	NA	NA	-0.2824	0.739541	NA	NA
rs9369326	NA	6	42013868	KLHDC3	NA	NA	0.19502	0.666389	NA	NA
rs9381272	rs9381272	6	43975559	KLHDC3	NA	NA	0.274189	0.696955	NA	NA
rs9381273	rs9381273	6	43976268	KLHDC3	-0.199338	0.860775	NA	NA	NA	NA
rs9472187	rs9472187	6	43971108	KLHDC3	NA	NA	0.23738	0.828133	NA	NA
JHU_6.52624366	NA	6	52624367	KLHL31	1.02404	0.855077	NA	NA	NA	NA
JHU_6.52746515	rs7758188	6	52746516	KLHL31	0.894623	0.819622	NA	NA	NA	NA
JHU_6.53032907	rs60497442	6	53032908	KLHL31	NA	NA	-0.580774	0.861237	NA	NA
JHU_6.53071744	NA	6	53071745	KLHL31	NA	NA	0.79649	0.856658	NA	NA
JHU_6.53257837	NA	6	53257838	KLHL31	NA	NA	-0.596962	0.852248	NA	NA
JHU_6.53257976	rs370397392	6	53257977	KLHL31	NA	NA	-1.0776	0.808288	NA	NA
JHU_6.53350215	rs12332995	6	53350216	KLHL31	NA	NA	-0.781513	0.872695	NA	NA
JHU_6.53362455	rs17881167	6	53362456	KLHL31	NA	NA	0.61055	0.787442	NA	NA
JHU_6.53404421	rs16883978	6	53404422	KLHL31	NA	NA	1.05942	0.807267	NA	NA
JHU_6.53520123	NA	6	53520124	KLHL31	-0.977313	0.798374	NA	NA	NA	NA
JHU_6.53691677	rs9463982	6	53691678	KLHL31	-0.513065	0.865404	NA	NA	NA	NA
JHU_6.53986940	rs73436341	6	53986941	KLHL31	1.23808	0.840095	1.29642	0.795699	NA	NA
JHU_6.54086517	rs2145757	6	54086518	KLHL31	NA	NA	-0.747541	0.620073	NA	NA
JHU_6.54119588	rs79881037	6	54119589	KLHL31	-0.800595	0.794162	NA	NA	NA	NA
JHU_6.54137226	rs57583986	6	54137227	KLHL31	NA	NA	1.05501	0.830512	NA	NA
exm555771	NA	6	52701143	KLHL31	0.743649	0.867183	NA	NA	NA	NA
kgp16935715	rs9474575	6	53362295	KLHL31	NA	NA	-1.32215	0.751812	NA	NA
rs10484984	rs10484984	6	54460646	KLHL31	0.720357	0.806592	NA	NA	NA	NA
rs11962677	rs11962677	6	52815766	KLHL31	NA	NA	0.973252	0.863102	NA	NA
rs1325828	rs1325828	6	53942566	KLHL31	0.665796	0.784602	NA	NA	NA	NA
rs1377392	rs1377392	6	53298485	KLHL31	0.732435	0.855839	NA	NA	NA	NA
rs1409530	rs1409530	6	53488119	KLHL31	NA	NA	0.545722	0.86935	NA	NA
rs1466202	rs1466202	6	53349780	KLHL31	NA	NA	0.758547	0.609757	NA	NA
rs16884035	rs16884035	6	53451638	KLHL31	NA	NA	-0.945814	0.872018	NA	NA
rs200183253	rs200183253	6	54143674	KLHL31	-0.990631	0.833053	NA	NA	NA	NA
rs2303841	rs2303841	6	53106966	KLHL31	NA	NA	0.959712	0.636655	NA	NA
rs2493164	rs2493164	6	53064313	KLHL31	NA	NA	0.706625	0.876993	NA	NA
rs2494089	rs2494089	6	53799468	KLHL31	NA	NA	0.522903	0.865892	NA	NA
rs2608629	rs2608629	6	52625794	KLHL31	0.917014	0.872957	NA	NA	NA	NA
rs35907537	rs35907537	6	53559043	KLHL31	NA	NA	-0.943514	0.843986	NA	NA
rs3736352	rs3736352	6	54254589	KLHL31	NA	NA	-1.24246	0.789414	NA	NA
rs3799260	rs3799260	6	53519605	KLHL31	-0.879767	0.842845	NA	NA	NA	NA
rs3957360	rs3957360	6	54086108	KLHL31	NA	NA	0.538136	0.814552	NA	NA
rs41276062	rs41276062	6	54191686	KLHL31	NA	NA	0.691959	0.870537	NA	NA
rs521664	rs521664	6	52822537	KLHL31	-1.03682	0.821184	NA	NA	NA	NA
rs525248	rs525248	6	53468079	KLHL31	0.582891	0.853132	NA	NA	NA	NA
rs557018	rs557018	6	53956877	KLHL31	0.71122	0.779655	NA	NA	NA	NA
rs568644	rs568644	6	52817144	KLHL31	-0.65162	0.86791	NA	NA	NA	NA
rs574389	rs574389	6	53377834	KLHL31	NA	NA	0.47956	0.866723	NA	NA
rs6458988	rs6458988	6	54108523	KLHL31	NA	NA	-0.826503	0.766185	NA	NA
rs6905103	rs6905103	6	53156930	KLHL31	NA	NA	1.63945	0.378753	NA	NA
rs72956116	rs72956116	6	54500078	KLHL31	NA	NA	1.11491	0.832031	NA	NA
rs73740639	rs73740639	6	52656349	KLHL31	1.17861	0.658586	NA	NA	NA	NA
rs77352008	rs77352008	6	52541355	KLHL31	0.845759	0.763532	NA	NA	NA	NA
rs7746808	rs7746808	6	52598598	KLHL31	NA	NA	0.876703	0.81024	NA	NA
rs7758962	rs7758962	6	53579392	KLHL31	NA	NA	-0.780035	0.779595	NA	NA
rs7768134	rs7768134	6	53547105	KLHL31	0.516283	0.877821	-0.53684	0.855575	NA	NA
rs7776264	rs7776264	6	53238908	KLHL31	0.740023	0.788267	NA	NA	NA	NA
rs79899914	rs79899914	6	53160938	KLHL31	NA	NA	-1.57575	0.669339	NA	NA
rs816385	rs816385	6	54094859	KLHL31	NA	NA	-0.75863	0.727063	NA	NA
rs927795	rs927795	6	53863915	KLHL31	0.578922	0.874861	NA	NA	NA	NA
rs9357777	rs9357777	6	53799944	KLHL31	NA	NA	0.527718	0.860272	NA	NA
rs9367538	rs9367538	6	53506487	KLHL31	0.831578	0.846002	NA	NA	NA	NA
rs9382219	rs9382219	6	53465000	KLHL31	NA	NA	-0.86976	0.845598	NA	NA
rs9463842	rs9463842	6	52757090	KLHL31	0.739359	0.838517	NA	NA	NA	NA
rs9463868	rs9463868	6	52983552	KLHL31	NA	NA	-0.852083	0.819102	NA	NA
rs9474342	rs9474342	6	52774462	KLHL31	0.740662	0.832642	NA	NA	NA	NA
rs9474433	rs9474433	6	53066595	KLHL31	0.564648	0.879623	NA	NA	NA	NA
rs9474687	rs9474687	6	53795480	KLHL31	NA	NA	-0.895254	0.832385	NA	NA
rs9474790	rs9474790	6	54155610	KLHL31	-0.941706	0.866536	NA	NA	NA	NA
JHU_6.96401938	rs67867265	6	96401939	KLHL32	-0.589175	0.85045	NA	NA	NA	NA
JHU_6.96487824	rs79220572	6	96487825	KLHL32	1.47607	0.812963	NA	NA	NA	NA
JHU_6.96509313	rs7756104	6	96509314	KLHL32	0.708676	0.690135	NA	NA	NA	NA
JHU_6.96601029	rs11963391	6	96601030	KLHL32	0.725042	0.877365	NA	NA	NA	NA
JHU_6.96634409	rs10457975	6	96634410	KLHL32	-0.764191	0.798178	NA	NA	NA	NA
JHU_6.96656766	rs4632899	6	96656767	KLHL32	-0.764191	0.798178	NA	NA	NA	NA
JHU_6.96800205	rs9377689	6	96800206	KLHL32	1.07303	0.8563	NA	NA	NA	NA
JHU_6.97064812	rs57425973	6	97064813	KLHL32	-0.642267	0.804172	NA	NA	NA	NA
JHU_6.97074087	rs211177	6	97074088	KLHL32	-0.571361	0.835293	NA	NA	NA	NA
JHU_6.97074102	rs211179	6	97074103	KLHL32	-0.571361	0.835293	NA	NA	NA	NA
JHU_6.97323044	rs78235656	6	97323045	KLHL32	-0.933747	0.874684	NA	NA	NA	NA
JHU_6.97422178	rs147914431	6	97422179	KLHL32	-1.51447	0.838103	NA	NA	NA	NA
JHU_6.97505369	NA	6	97505370	KLHL32	-0.724152	0.800822	NA	NA	NA	NA
JHU_6.98053687	NA	6	98053688	KLHL32	-1.1627	0.865404	NA	NA	NA	NA
JHU_6.98331667	rs9387852	6	98331668	KLHL32	0.722218	0.872588	NA	NA	NA	NA
kgp300193	rs4454149	6	96652582	KLHL32	-0.764191	0.798178	NA	NA	NA	NA
rs11966007	rs11966007	6	96740193	KLHL32	0.951208	0.649602	NA	NA	NA	NA
rs12204237	rs12204237	6	98082621	KLHL32	NA	NA	0.926309	0.811004	NA	NA
rs12211227	NA	6	97099709	KLHL32	NA	NA	1.15474	0.680253	NA	NA
rs12527293	rs12527293	6	98200131	KLHL32	NA	NA	-0.655875	0.799792	NA	NA
rs13213457	rs13213457	6	98559692	KLHL32	0.713928	0.870432	NA	NA	NA	NA
rs1325072	rs1325072	6	96505920	KLHL32	0.617057	0.834755	NA	NA	NA	NA
rs1737659	rs1737659	6	97501957	KLHL32	-0.843807	0.815713	NA	NA	NA	NA
rs1766467	rs1766467	6	97501179	KLHL32	-1.02719	0.747586	NA	NA	NA	NA
rs202086204	rs202086204	6	96751928	KLHL32	0.845793	0.729249	NA	NA	NA	NA
rs211175	rs211175	6	97073320	KLHL32	-0.571361	0.835293	NA	NA	NA	NA
rs2143437	rs2143437	6	96400830	KLHL32	-0.589175	0.85045	NA	NA	NA	NA
rs2477513	rs2477513	6	96497998	KLHL32	-1.11524	0.491219	NA	NA	NA	NA
rs2983898	rs2983898	6	97041635	KLHL32	0.91364	0.848977	0.777611	0.876965	NA	NA
rs3811069	rs3811069	6	96651740	KLHL32	-0.764191	0.798178	NA	NA	NA	NA
rs3827786	rs3827786	6	96662915	KLHL32	-0.764191	0.798178	NA	NA	NA	NA
rs4629693	rs4629693	6	96581274	KLHL32	-0.836182	0.77812	NA	NA	NA	NA
rs4839708	rs4839708	6	97498501	KLHL32	0.578366	0.841388	NA	NA	NA	NA
rs5878453	rs5878453	6	97286972	KLHL32	0.711984	0.874251	NA	NA	NA	NA
rs612559	rs612559	6	98242013	KLHL32	0.779119	0.863371	NA	NA	NA	NA
rs6571086	rs6571086	6	96606573	KLHL32	0.843653	0.794246	NA	NA	NA	NA
rs6909020	rs6909020	6	96538450	KLHL32	1.08537	0.814134	NA	NA	NA	NA
rs6922758	rs6922758	6	98318226	KLHL32	0.722218	0.872588	NA	NA	NA	NA
rs6930802	rs6930802	6	98094026	KLHL32	NA	NA	0.597945	0.843446	NA	NA
rs7747031	rs7747031	6	96486869	KLHL32	-0.619591	0.841151	NA	NA	NA	NA
rs7768089	rs7768089	6	96556603	KLHL32	0.700323	0.82875	NA	NA	NA	NA
rs7768888	rs7768888	6	98290150	KLHL32	1.17869	0.458236	NA	NA	NA	NA
rs7772067	rs7772067	6	96569905	KLHL32	0.780289	0.755251	NA	NA	NA	NA
rs7775139	rs7775139	6	97967913	KLHL32	NA	NA	-0.578942	0.854379	NA	NA
rs879384	rs879384	6	97537000	KLHL32	1.06209	0.823411	NA	NA	NA	NA
rs9320768	rs9320768	6	98342812	KLHL32	0.929237	0.601098	NA	NA	NA	NA
rs9322615	rs9322615	6	96481452	KLHL32	0.709585	0.827677	NA	NA	NA	NA
rs9372178	NA	6	97083651	KLHL32	0.684863	0.882477	NA	NA	NA	NA
rs9373985	rs9373985	6	97063522	KLHL32	0.512488	0.877365	NA	NA	NA	NA
rs9374010	rs9374010	6	97084774	KLHL32	0.684863	0.882477	NA	NA	NA	NA
rs9374686	rs9374686	6	98066596	KLHL32	NA	NA	0.682091	0.787965	NA	NA
rs9377343	rs9377343	6	96512220	KLHL32	0.637924	0.832657	NA	NA	NA	NA
rs9377383	rs9377383	6	96566217	KLHL32	-0.891403	0.630749	NA	NA	NA	NA
rs9386302	rs9386302	6	96503490	KLHL32	0.659026	0.818642	NA	NA	NA	NA
rs9386381	rs9386381	6	96657328	KLHL32	-0.764191	0.798178	NA	NA	NA	NA
rs9390903	rs9390903	6	96577879	KLHL32	0.639745	0.850941	NA	NA	NA	NA
rs9399842	rs9399842	6	96657341	KLHL32	-0.764191	0.798178	NA	NA	NA	NA
rs9401295	rs9401295	6	98328774	KLHL32	-0.775082	0.718853	NA	NA	NA	NA
rs9404263	rs9404263	6	96574671	KLHL32	0.888402	0.648353	NA	NA	NA	NA
rs9485739	rs9485739	6	96571137	KLHL32	0.648877	0.854883	NA	NA	NA	NA
rs9489338	rs9489338	6	98111601	KLHL32	NA	NA	-0.675517	0.871502	NA	NA
rs996059	rs996059	6	97120254	KLHL32	NA	NA	-0.70289	0.865023	NA	NA
JHU_6.116590192	rs72955921	6	116590193	KPNA5	NA	NA	0.292547	0.879376	NA	NA
JHU_6.117196779	rs73563406	6	117196780	KPNA5	0.305511	0.877365	0.277492	0.83189	NA	NA
JHU_6.117798736	NA	6	117798737	KPNA5	NA	NA	-0.230132	0.814546	NA	NA
JHU_6.117854299	rs9374667	6	117854300	KPNA5	-0.301923	0.626867	NA	NA	NA	NA
exm573503	rs76186865	6	116720466	KPNA5	0.328057	0.868278	NA	NA	NA	NA
rs11153668	rs11153668	6	117853061	KPNA5	-0.280038	0.703028	NA	NA	NA	NA
rs11758274	rs11758274	6	116224390	KPNA5	-0.354435	0.725786	NA	NA	NA	NA
rs17078328	rs17078328	6	117085021	KPNA5	0.280397	0.877112	0.264565	0.809284	NA	NA
rs17078331	rs17078331	6	117085238	KPNA5	NA	NA	0.215339	0.863855	NA	NA
rs2354342	rs2354342	6	117722069	KPNA5	-0.278494	0.857484	NA	NA	NA	NA
rs2640888	rs2640888	6	116745660	KPNA5	NA	NA	0.248373	0.878393	NA	NA
rs6926271	rs6926271	6	116145942	KPNA5	-0.276918	0.877365	NA	NA	NA	NA
rs6937083	rs6937083	6	117785308	KPNA5	NA	NA	-0.327261	0.820555	NA	NA
rs7738672	rs7738672	6	117681963	KPNA5	NA	NA	-0.193615	0.860226	NA	NA
rs9372480	rs9372480	6	117760579	KPNA5	NA	NA	-0.327261	0.820555	NA	NA
rs9387478	rs9387478	6	117786180	KPNA5	NA	NA	-0.327261	0.820555	NA	NA
JHU_6.129380843	rs74936600	6	129380844	L3MBTL3	NA	NA	0.144023	0.878223	NA	NA
JHU_6.129410968	rs138435567	6	129410969	L3MBTL3	-0.460484	0.860775	NA	NA	NA	NA
JHU_6.129837839	NA	6	129837840	L3MBTL3	NA	NA	0.185926	0.816267	NA	NA
JHU_6.130093560	rs5005290	6	130093561	L3MBTL3	NA	NA	-0.229049	0.877569	NA	NA
JHU_6.130095104	rs62423070	6	130095105	L3MBTL3	NA	NA	-0.229049	0.877569	NA	NA
JHU_6.130429375	NA	6	130429376	L3MBTL3	NA	NA	-0.332228	0.767333	NA	NA
JHU_6.130827598	NA	6	130827599	L3MBTL3	NA	NA	0.234412	0.768137	NA	NA
JHU_6.130901095	rs77659255	6	130901096	L3MBTL3	NA	NA	0.194643	0.861524	NA	NA
JHU_6.130901476	rs115687362	6	130901477	L3MBTL3	-0.437039	0.807191	NA	NA	NA	NA
JHU_6.130984132	rs74872530	6	130984133	L3MBTL3	-0.356112	0.873013	NA	NA	NA	NA
JHU_6.131211615	rs79120676	6	131211616	L3MBTL3	0.220768	0.878934	NA	NA	NA	NA
rs1044303	rs1044303	6	131148737	L3MBTL3	0.255956	0.765004	NA	NA	NA	NA
rs10456976	rs10456976	6	129383986	L3MBTL3	NA	NA	0.144023	0.878223	NA	NA
rs10484281	rs10484281	6	130093991	L3MBTL3	NA	NA	0.223625	0.858192	NA	NA
rs114612623	rs114612623	6	129582793	L3MBTL3	-0.50413	0.822315	NA	NA	NA	NA
rs11754156	rs11754156	6	130946183	L3MBTL3	NA	NA	0.225319	0.872139	NA	NA
rs12211745	rs12211745	6	129651737	L3MBTL3	0.338598	0.735536	NA	NA	NA	NA
rs13206942	rs13206942	6	129462723	L3MBTL3	-0.472818	0.796046	NA	NA	NA	NA
rs13216682	rs13216682	6	129394663	L3MBTL3	-0.509992	0.786137	NA	NA	NA	NA
rs1396252	rs1396252	6	131006492	L3MBTL3	-0.430242	0.870533	NA	NA	NA	NA
rs17057158	rs17057158	6	129670548	L3MBTL3	0.356679	0.802703	NA	NA	NA	NA
rs17058529	rs17058529	6	130547270	L3MBTL3	NA	NA	0.189269	0.865819	NA	NA
rs2095452	rs2095452	6	130471063	L3MBTL3	NA	NA	0.184738	0.783576	NA	NA
rs2236080	rs2236080	6	131154954	L3MBTL3	-0.49443	0.715616	NA	NA	NA	NA
rs2275215	rs2275215	6	129861392	L3MBTL3	-0.247078	0.818913	NA	NA	NA	NA
rs2437096	rs2437096	6	129715237	L3MBTL3	-0.230929	0.845218	NA	NA	NA	NA
rs265379	rs265379	6	129561490	L3MBTL3	0.23318	0.858592	NA	NA	NA	NA
rs34065553	rs34065553	6	129966660	L3MBTL3	NA	NA	-0.196994	0.801145	NA	NA
rs34072054	rs34072054	6	131446872	L3MBTL3	0.312621	0.792443	NA	NA	NA	NA
rs4895856	rs4895856	6	130092485	L3MBTL3	NA	NA	-0.234683	0.877162	NA	NA
rs4897496	rs4897496	6	131405141	L3MBTL3	NA	NA	0.248773	0.86469	NA	NA
rs56148512	rs56148512	6	130463164	L3MBTL3	0.294317	0.828862	NA	NA	NA	NA
rs57889147	rs57889147	6	131088860	L3MBTL3	-0.351997	0.848203	NA	NA	NA	NA
rs62422290	rs62422290	6	131103837	L3MBTL3	0.361391	0.877297	NA	NA	NA	NA
rs643459	rs643459	6	131438063	L3MBTL3	0.279087	0.842903	NA	NA	NA	NA
rs66781096	rs66781096	6	130054822	L3MBTL3	0.26982	0.85637	NA	NA	NA	NA
rs6904096	rs6904096	6	130095018	L3MBTL3	NA	NA	-0.341202	0.674316	NA	NA
rs6926104	rs6926104	6	129620833	L3MBTL3	0.309559	0.753981	NA	NA	NA	NA
rs6939307	rs6939307	6	129838002	L3MBTL3	NA	NA	0.177001	0.839547	NA	NA
rs73774351	rs73774351	6	131317096	L3MBTL3	NA	NA	-0.313872	0.853209	NA	NA
rs76911014	rs76911014	6	130262326	L3MBTL3	0.462789	0.813676	NA	NA	NA	NA
rs7742491	rs7742491	6	130311455	L3MBTL3	NA	NA	-0.146454	0.879453	NA	NA
rs7750167	rs7750167	6	130054162	L3MBTL3	0.663355	0.734721	NA	NA	NA	NA
rs7765542	rs7765542	6	131433461	L3MBTL3	-0.367973	0.865302	NA	NA	NA	NA
rs7769241	rs7769241	6	131425462	L3MBTL3	NA	NA	0.175054	0.848506	NA	NA
rs77959047	rs77959047	6	130317970	L3MBTL3	NA	NA	0.197153	0.818524	NA	NA
rs79053593	rs79053593	6	129625033	L3MBTL3	0.349219	0.874269	NA	NA	NA	NA
rs9385485	rs9385485	6	129621144	L3MBTL3	-0.255948	0.854804	NA	NA	NA	NA
rs9388833	rs9388833	6	131032549	L3MBTL3	-0.271448	0.869887	NA	NA	NA	NA
rs9398918	rs9398918	6	130045677	L3MBTL3	-0.309311	0.878032	NA	NA	NA	NA
rs9402138	rs9402138	6	129836169	L3MBTL3	-0.38696	0.858643	NA	NA	NA	NA
rs9483138	rs9483138	6	130859449	L3MBTL3	NA	NA	0.141951	0.880582	NA	NA
rs9483149	rs9483149	6	130922149	L3MBTL3	NA	NA	0.178085	0.821114	NA	NA
rs9492348	rs9492348	6	129916014	L3MBTL3	NA	NA	-0.234076	0.805301	NA	NA
rs9492397	rs9492397	6	130165115	L3MBTL3	NA	NA	-0.219933	0.658357	NA	NA
rs9492688	rs9492688	6	130987009	L3MBTL3	-0.294082	0.839245	NA	NA	NA	NA
JHU_6.107990814	rs75951184	6	107990815	LACE1	NA	NA	-0.459696	0.461645	NA	NA
JHU_6.108185174	rs653443	6	108185175	LACE1	NA	NA	-0.237153	0.856636	NA	NA
JHU_6.108429538	rs71867707	6	108429539	LACE1	NA	NA	0.148289	0.848126	NA	NA
JHU_6.108526507	rs217138	6	108526508	LACE1	0.243309	0.881593	NA	NA	NA	NA
JHU_6.108703200	rs201776007	6	108703201	LACE1	NA	NA	-0.177342	0.856497	NA	NA
JHU_6.109638884	NA	6	109638885	LACE1	NA	NA	-0.230152	0.857833	NA	NA
JHU_6.109776167	rs115158766	6	109776168	LACE1	NA	NA	0.320708	0.606436	NA	NA
rs1048197	rs1048197	6	109762332	LACE1	NA	NA	0.31546	0.605775	NA	NA
rs1048203	NA	6	109762236	LACE1	NA	NA	0.199442	0.774266	NA	NA
rs114106151	rs114106151	6	108115884	LACE1	-0.42673	0.861421	NA	NA	NA	NA
rs1146229	rs1146229	6	109099027	LACE1	0.253178	0.762301	NA	NA	NA	NA
rs11963798	rs11963798	6	108713146	LACE1	NA	NA	-0.177342	0.856497	NA	NA
rs12197004	rs12197004	6	109079131	LACE1	NA	NA	-0.203243	0.66091	NA	NA
rs12202169	rs12202169	6	108791307	LACE1	NA	NA	0.158701	0.855209	NA	NA
rs12202734	rs12202734	6	107764862	LACE1	0.277805	0.878533	NA	NA	NA	NA
rs13192844	rs13192844	6	108167542	LACE1	0.266365	0.873039	NA	NA	NA	NA
rs17041	rs17041	6	108853493	LACE1	NA	NA	0.178941	0.767407	NA	NA
rs1761608	rs1761608	6	109517706	LACE1	NA	NA	0.178112	0.877563	NA	NA
rs2027876	rs2027876	6	108387232	LACE1	NA	NA	0.169008	0.875141	NA	NA
rs218294	rs218294	6	108451893	LACE1	NA	NA	-0.161935	0.869045	NA	NA
rs28572208	rs28572208	6	108456562	LACE1	NA	NA	-0.188474	0.771595	NA	NA
rs319124	rs319124	6	107721094	LACE1	NA	NA	-0.286409	0.78994	NA	NA
rs3734753	rs3734753	6	108029091	LACE1	NA	NA	0.312764	0.879438	NA	NA
rs3896250	rs3896250	6	109096116	LACE1	NA	NA	0.268696	0.739541	NA	NA
rs480356	rs480356	6	109066001	LACE1	-0.510514	0.710693	NA	NA	NA	NA
rs4946854	rs4946854	6	108049042	LACE1	0.235702	0.872412	NA	NA	NA	NA
rs4946898	rs4946898	6	108405305	LACE1	-0.263058	0.86939	NA	NA	NA	NA
rs4946977	rs4946977	6	109775366	LACE1	NA	NA	-0.198927	0.851673	NA	NA
rs505478	rs505478	6	109073003	LACE1	-0.274347	0.881092	NA	NA	NA	NA
rs505556	rs505556	6	109073035	LACE1	-0.353118	0.858958	NA	NA	NA	NA
rs564376	rs564376	6	109032000	LACE1	NA	NA	0.157365	0.832495	NA	NA
rs57688963	rs57688963	6	109038476	LACE1	NA	NA	-0.255727	0.876535	NA	NA
rs59056467	rs59056467	6	109767931	LACE1	NA	NA	0.173346	0.831638	NA	NA
rs632582	rs632582	6	108175173	LACE1	0.299435	0.874864	NA	NA	NA	NA
rs6568547	rs6568547	6	108856378	LACE1	-0.213484	0.879339	NA	NA	NA	NA
rs6930320	rs6930320	6	107671156	LACE1	0.276319	0.834709	NA	NA	NA	NA
rs6933329	rs6933329	6	108189411	LACE1	NA	NA	-0.214108	0.852292	NA	NA
rs72947002	rs72947002	6	109642875	LACE1	NA	NA	0.194098	0.865502	NA	NA
rs73517951	rs73517951	6	108833630	LACE1	NA	NA	0.247966	0.797424	NA	NA
rs73762206	rs73762206	6	107660561	LACE1	0.310678	0.86197	NA	NA	NA	NA
rs73762585	rs73762585	6	109103497	LACE1	NA	NA	0.177401	0.736064	NA	NA
rs7754650	rs7754650	6	109726739	LACE1	NA	NA	0.204217	0.713501	NA	NA
rs9320269	rs9320269	6	109032557	LACE1	NA	NA	-0.205331	0.617384	NA	NA
rs9372190	rs9372190	6	108889822	LACE1	NA	NA	0.16378	0.880498	NA	NA
rs9400131	rs9400131	6	108009760	LACE1	-0.313627	0.84015	NA	NA	NA	NA
rs9480861	rs9480861	6	108858460	LACE1	NA	NA	0.20006	0.605868	NA	NA
rs9486898	rs9486898	6	108855640	LACE1	NA	NA	-0.226255	0.87387	NA	NA
JHU_6.128321842	rs116518607	6	128321843	LAMA2	1.14988	0.785819	NA	NA	NA	NA
JHU_6.128670905	rs116062845	6	128670906	LAMA2	NA	NA	0.843545	0.87805	NA	NA
JHU_6.128808009	rs74994381	6	128808010	LAMA2	-0.856302	0.877205	NA	NA	NA	NA
JHU_6.128876691	rs115623477	6	128876692	LAMA2	NA	NA	0.902764	0.88026	NA	NA
JHU_6.129059662	rs9492067	6	129059663	LAMA2	-0.687241	0.844561	NA	NA	NA	NA
JHU_6.129405564	rs4144419	6	129405565	LAMA2	NA	NA	0.87603	0.873465	NA	NA
JHU_6.130137034	rs76555036	6	130137035	LAMA2	0.944477	0.603062	NA	NA	NA	NA
JHU_6.130170170	rs112094082	6	130170171	LAMA2	-0.688677	0.86151	NA	NA	NA	NA
JHU_6.130341234	rs113898003	6	130341235	LAMA2	NA	NA	-0.492137	0.852051	NA	NA
JHU_6.130610642	NA	6	130610643	LAMA2	NA	NA	-0.606892	0.773285	NA	NA
JHU_6.130654219	rs11963247	6	130654220	LAMA2	NA	NA	-1.12438	0.767333	NA	NA
JHU_6.130757445	rs151101452	6	130757446	LAMA2	NA	NA	-1.10183	0.761795	NA	NA
JHU_6.130827715	rs142995714	6	130827716	LAMA2	NA	NA	-0.624715	0.824399	NA	NA
rs1015845	rs1015845	6	129612563	LAMA2	NA	NA	-0.544629	0.794424	NA	NA
rs114378810	rs114378810	6	129477866	LAMA2	NA	NA	-0.928052	0.865365	NA	NA
rs114795111	rs114795111	6	130260227	LAMA2	NA	NA	-1.24811	0.748915	NA	NA
rs11752628	rs11752628	6	130194422	LAMA2	-0.814148	0.861119	NA	NA	NA	NA
rs11962584	rs11962584	6	129301393	LAMA2	-0.519391	0.876188	NA	NA	NA	NA
rs11962644	rs11962644	6	130758708	LAMA2	NA	NA	-1.10183	0.761795	NA	NA
rs12193437	rs12193437	6	129461356	LAMA2	NA	NA	1.06408	0.541639	NA	NA
rs12528715	rs12528715	6	128547177	LAMA2	NA	NA	0.999422	0.862332	NA	NA
rs13206942	rs13206942	6	129462723	LAMA2	-0.731389	0.877821	NA	NA	NA	NA
rs13216682	rs13216682	6	129394663	LAMA2	NA	NA	-0.848473	0.876137	NA	NA
rs1337778	rs1337778	6	130197458	LAMA2	0.615684	0.726218	NA	NA	NA	NA
rs1341589	rs1341589	6	128978057	LAMA2	NA	NA	0.989129	0.848119	NA	NA
rs17056798	rs17056798	6	129415634	LAMA2	NA	NA	0.781649	0.867211	NA	NA
rs17056876	rs17056876	6	129483375	LAMA2	NA	NA	0.544522	0.843329	NA	NA
rs17058001	rs17058001	6	130150468	LAMA2	0.944477	0.603062	NA	NA	NA	NA
rs17058122	rs17058122	6	130195376	LAMA2	1.04049	0.724974	0.844059	0.875141	NA	NA
rs2187896	NA	6	130020811	LAMA2	-0.478557	0.847202	NA	NA	NA	NA
rs2326869	rs2326869	6	130119498	LAMA2	NA	NA	-0.890517	0.869179	NA	NA
rs2571591	rs2571591	6	129862792	LAMA2	0.450356	0.84737	NA	NA	NA	NA
rs265327	rs265327	6	129589507	LAMA2	0.557952	0.791922	NA	NA	NA	NA
rs265370	rs265370	6	129600962	LAMA2	-0.380643	0.880773	NA	NA	NA	NA
rs265395	rs265395	6	129594759	LAMA2	0.595188	0.770088	NA	NA	NA	NA
rs2808129	rs2808129	6	129142645	LAMA2	-1.05404	0.797269	NA	NA	NA	NA
rs2876063	rs2876063	6	130179253	LAMA2	NA	NA	0.516737	0.810196	NA	NA
rs2927882	rs2927882	6	129532959	LAMA2	-0.52939	0.860331	NA	NA	NA	NA
rs34390841	rs34390841	6	130031188	LAMA2	-1.05434	0.687644	NA	NA	NA	NA
rs35822226	rs35822226	6	129224697	LAMA2	-0.523497	0.856221	NA	NA	NA	NA
rs4285345	rs4285345	6	129359300	LAMA2	NA	NA	0.87603	0.873465	NA	NA
rs4424111	rs4424111	6	129298357	LAMA2	-0.522969	0.874015	NA	NA	NA	NA
rs67603776	rs67603776	6	129797391	LAMA2	NA	NA	0.566469	0.86349	NA	NA
rs6928618	rs6928618	6	130639471	LAMA2	-0.444722	0.869942	NA	NA	NA	NA
rs6939565	rs6939565	6	130194204	LAMA2	-0.458246	0.878014	NA	NA	NA	NA
rs71568933	rs71568933	6	129299981	LAMA2	-0.777675	0.824495	NA	NA	NA	NA
rs72982099	rs72982099	6	128374586	LAMA2	0.585256	0.850032	NA	NA	NA	NA
rs7356971	rs7356971	6	129699599	LAMA2	NA	NA	1.16247	0.802111	NA	NA
rs73595648	rs73595648	6	129083263	LAMA2	-0.603725	0.83659	NA	NA	NA	NA
rs73597423	rs73597423	6	129103479	LAMA2	-0.585674	0.851874	NA	NA	NA	NA
rs7453910	rs7453910	6	129678863	LAMA2	NA	NA	0.619667	0.78994	NA	NA
rs75468252	rs75468252	6	128923425	LAMA2	-0.942416	0.847871	NA	NA	NA	NA
rs763132	rs763132	6	130020347	LAMA2	NA	NA	0.877105	0.760985	NA	NA
rs7751685	rs7751685	6	129422405	LAMA2	0.588302	0.88125	NA	NA	NA	NA
rs7760943	rs7760943	6	129869267	LAMA2	0.534159	0.84067	NA	NA	NA	NA
rs7767990	rs7767990	6	129469287	LAMA2	-0.440187	0.840261	NA	NA	NA	NA
rs78466993	rs78466993	6	130264113	LAMA2	0.579534	0.865124	NA	NA	NA	NA
rs78765548	rs78765548	6	128908451	LAMA2	-0.897751	0.8762	NA	NA	NA	NA
rs78901481	rs78901481	6	129536809	LAMA2	NA	NA	0.604448	0.867265	NA	NA
rs802753	rs802753	6	128262515	LAMA2	NA	NA	0.796398	0.827852	NA	NA
rs9321181	rs9321181	6	130105128	LAMA2	NA	NA	-0.700322	0.881001	NA	NA
rs9388726	rs9388726	6	130035812	LAMA2	-0.726162	0.865052	NA	NA	NA	NA
rs9402095	rs9402095	6	129367953	LAMA2	NA	NA	-0.619611	0.842254	NA	NA
rs9492014	rs9492014	6	128898702	LAMA2	-0.548834	0.832259	-0.570587	0.845216	NA	NA
rs9492071	rs9492071	6	129065281	LAMA2	-0.744882	0.873619	NA	NA	NA	NA
JHU_6.149039493	rs112077808	6	149039494	LATS1	NA	NA	0.0735897	0.783397	NA	NA
JHU_6.149235315	rs114683047	6	149235316	LATS1	0.0941832	0.877889	NA	NA	NA	NA
JHU_6.149294575	rs60344046	6	149294576	LATS1	0.0524656	0.86438	NA	NA	NA	NA
JHU_6.149371097	rs11155616	6	149371098	LATS1	NA	NA	-0.0710019	0.856656	NA	NA
JHU_6.149430548	rs59022140	6	149430549	LATS1	NA	NA	0.0942383	0.852292	NA	NA
JHU_6.149596435	rs6900884	6	149596436	LATS1	NA	NA	-0.0583784	0.857102	NA	NA
JHU_6.150110203	NA	6	150110204	LATS1	NA	NA	-0.155798	0.60507	NA	NA
JHU_6.150542925	rs7747964	6	150542926	LATS1	NA	NA	-0.0681782	0.857102	NA	NA
JHU_6.150585312	NA	6	150585313	LATS1	NA	NA	0.0817798	0.823485	NA	NA
JHU_6.150829463	rs73005013	6	150829464	LATS1	0.0599682	0.838103	NA	NA	NA	NA
rs11155607	rs11155607	6	149246402	LATS1	0.0567755	0.865904	NA	NA	NA	NA
rs11751562	rs11751562	6	149080301	LATS1	NA	NA	-0.0795218	0.687212	NA	NA
rs11758926	rs11758926	6	150952507	LATS1	0.10545	0.845272	NA	NA	NA	NA
rs12209968	rs12209968	6	150986356	LATS1	NA	NA	-0.0735893	0.877569	NA	NA
rs12212378	rs12212378	6	150589471	LATS1	NA	NA	-0.0618563	0.79936	NA	NA
rs12526741	rs12526741	6	150557735	LATS1	NA	NA	0.108264	0.654572	NA	NA
rs1492577	rs1492577	6	150931131	LATS1	NA	NA	-0.107889	0.813419	NA	NA
rs1535148	rs1535148	6	150529193	LATS1	NA	NA	-0.113252	0.833515	NA	NA
rs17079002	rs17079002	6	150219955	LATS1	0.106499	0.854302	NA	NA	NA	NA
rs17079361	rs17079361	6	150472561	LATS1	NA	NA	-0.119635	0.825737	NA	NA
rs2281438	rs2281438	6	150525260	LATS1	0.0542997	0.86939	NA	NA	NA	NA
rs34429158	rs34429158	6	149605712	LATS1	NA	NA	0.0628762	0.807334	NA	NA
rs3798592	rs3798592	6	149339960	LATS1	NA	NA	-0.0950989	0.855163	NA	NA
rs394563	rs394563	6	149797014	LATS1	NA	NA	-0.164159	0.733869	NA	NA
rs4074888	rs4074888	6	150790679	LATS1	NA	NA	0.075547	0.878819	NA	NA
rs4131417	rs4131417	6	150829932	LATS1	0.0599682	0.838103	NA	NA	NA	NA
rs4897067	rs4897067	6	149216605	LATS1	-0.0531989	0.873543	NA	NA	NA	NA
rs57349645	rs57349645	6	149089491	LATS1	NA	NA	-0.0599188	0.877569	NA	NA
rs61746769	rs61746769	6	150212034	LATS1	NA	NA	-0.167699	0.737021	NA	NA
rs623882	rs623882	6	150673177	LATS1	-0.0519604	0.858117	NA	NA	NA	NA
rs6570909	rs6570909	6	149243399	LATS1	-0.0586682	0.870843	NA	NA	NA	NA
rs6570921	rs6570921	6	149357384	LATS1	NA	NA	-0.0648527	0.870553	NA	NA
rs73600028	rs73600028	6	149495586	LATS1	NA	NA	-0.0729729	0.87387	NA	NA
rs76775070	rs76775070	6	149162904	LATS1	0.0772722	0.865404	NA	NA	NA	NA
rs7738394	rs7738394	6	151006924	LATS1	NA	NA	-0.0629164	0.83983	NA	NA
rs7750629	rs7750629	6	150915881	LATS1	0.0624659	0.813072	NA	NA	NA	NA
rs7760963	rs7760963	6	149083115	LATS1	NA	NA	-0.0696734	0.798425	NA	NA
rs789490	rs789490	6	150599561	LATS1	NA	NA	0.10603	0.786751	NA	NA
rs789501	rs789501	6	150584385	LATS1	NA	NA	0.122353	0.37655	NA	NA
rs78986495	rs78986495	6	150135331	LATS1	NA	NA	-0.12991	0.74487	NA	NA
rs9371787	rs9371787	6	150483910	LATS1	NA	NA	-0.0896689	0.732954	NA	NA
rs9480504	rs9480504	6	150950197	LATS1	0.0540287	0.87651	NA	NA	NA	NA
rs9485327	rs9485327	6	149074341	LATS1	NA	NA	0.156216	0.797282	NA	NA
JHU_6.79236179	rs12205606	6	79236180	LCA5	-0.510315	0.848461	NA	NA	NA	NA
JHU_6.79769342	rs10943614	6	79769343	LCA5	0.473078	0.818203	NA	NA	NA	NA
JHU_6.80135165	rs9443668	6	80135166	LCA5	0.793113	0.872839	NA	NA	NA	NA
JHU_6.80256977	rs35141681	6	80256978	LCA5	-1.0933	0.84963	NA	NA	NA	NA
JHU_6.80811539	rs2322629	6	80811540	LCA5	NA	NA	-0.550685	0.817425	NA	NA
JHU_6.81035917	rs373872870	6	81035918	LCA5	NA	NA	0.623959	0.87745	NA	NA
rs10943605	rs10943605	6	79655477	LCA5	0.572078	0.750192	NA	NA	NA	NA
rs10943608	rs10943608	6	79674929	LCA5	0.840557	0.84955	NA	NA	NA	NA
rs10943613	rs10943613	6	79745107	LCA5	0.551169	0.760126	NA	NA	NA	NA
rs1180819	NA	6	79428024	LCA5	NA	NA	-0.503809	0.880768	NA	NA
rs12523953	rs12523953	6	80322860	LCA5	-1.00876	0.748542	NA	NA	NA	NA
rs1395452	rs1395452	6	79242701	LCA5	NA	NA	-1.06068	0.785172	NA	NA
rs1413969	rs1413969	6	79790982	LCA5	0.553564	0.861491	NA	NA	NA	NA
rs1436870	rs1436870	6	81136945	LCA5	0.535094	0.882272	NA	NA	NA	NA
rs1485377	rs1485377	6	80173723	LCA5	NA	NA	-0.694455	0.878393	NA	NA
rs17723508	rs17723508	6	79854364	LCA5	-0.89824	0.862551	NA	NA	NA	NA
rs1984195	rs1984195	6	79657391	LCA5	0.572078	0.750192	NA	NA	NA	NA
rs2095395	rs2095395	6	80010402	LCA5	-0.432626	0.878032	NA	NA	NA	NA
rs2295015	rs2295015	6	80410956	LCA5	NA	NA	-0.659339	0.873214	NA	NA
rs236874	rs236874	6	79303628	LCA5	NA	NA	0.84213	0.747943	NA	NA
rs3747767	rs3747767	6	80257281	LCA5	-1.0933	0.84963	NA	NA	NA	NA
rs4092964	NA	6	80089790	LCA5	0.48385	0.82505	NA	NA	NA	NA
rs4706768	rs4706768	6	80016681	LCA5	0.558882	0.786449	NA	NA	NA	NA
rs56088396	rs56088396	6	80415755	LCA5	1.00972	0.732624	-0.982609	0.572532	NA	NA
rs7760429	rs7760429	6	79457222	LCA5	-0.87455	0.856024	NA	NA	NA	NA
rs9294143	rs9294143	6	80111104	LCA5	0.530752	0.856499	NA	NA	NA	NA
rs9343798	rs9343798	6	79455282	LCA5	NA	NA	-0.535127	0.848742	NA	NA
rs9343937	rs9343937	6	80529597	LCA5	NA	NA	-0.462843	0.852419	NA	NA
rs9359383	rs9359383	6	80258802	LCA5	-1.0933	0.84963	NA	NA	NA	NA
rs9361440	rs9361440	6	79489676	LCA5	-0.841342	0.458262	NA	NA	NA	NA
rs9448452	rs9448452	6	79230869	LCA5	0.960139	0.733632	NA	NA	NA	NA
rs9448485	rs9448485	6	79293393	LCA5	0.479269	0.867743	NA	NA	NA	NA
JHU_6.33022306	NA	6	33022307	LEMD2	-0.110786	0.839557	NA	NA	NA	NA
JHU_6.33022466	rs3097663	6	33022467	LEMD2	-0.110786	0.839557	NA	NA	NA	NA
JHU_6.33022517	NA	6	33022518	LEMD2	-0.110786	0.839557	NA	NA	NA	NA
JHU_6.33023161	rs9277177	6	33023162	LEMD2	-0.110786	0.839557	NA	NA	NA	NA
JHU_6.33023198	rs9277179	6	33023199	LEMD2	-0.110786	0.839557	NA	NA	NA	NA
JHU_6.33023264	rs9277182	6	33023265	LEMD2	-0.107751	0.877297	NA	NA	NA	NA
JHU_6.33047431	rs2856822	6	33047432	LEMD2	NA	NA	0.0740612	0.867542	NA	NA
JHU_6.33607432	rs141661666	6	33607433	LEMD2	-0.16042	0.820186	NA	NA	NA	NA
JHU_6.33924990	NA	6	33924991	LEMD2	NA	NA	-0.114135	0.85668	NA	NA
JHU_6.33984274	rs9469675	6	33984275	LEMD2	NA	NA	0.0691583	0.856013	NA	NA
JHU_6.34483497	NA	6	34483498	LEMD2	0.0893491	0.879109	NA	NA	NA	NA
JHU_6.34579866	rs113901547	6	34579867	LEMD2	0.134577	0.874251	NA	NA	NA	NA
JHU_6.34702005	rs200956230	6	34702006	LEMD2	NA	NA	0.0998636	0.793059	NA	NA
JHU_6.34708449	NA	6	34708450	LEMD2	NA	NA	0.122528	0.743547	NA	NA
JHU_6.34708475	rs71542490	6	34708476	LEMD2	NA	NA	0.0998636	0.793059	NA	NA
JHU_6.34717827	NA	6	34717828	LEMD2	NA	NA	0.0998636	0.793059	NA	NA
exm537490	NA	6	33048467	LEMD2	NA	NA	-0.127309	0.608819	NA	NA
kgp2848419	rs7219954	6	33021700	LEMD2	-0.110786	0.839557	NA	NA	NA	NA
kgp3955917	NA	6	33064460	LEMD2	NA	NA	0.0788348	0.848825	NA	NA
kgp7751496	NA	6	33308607	LEMD2	NA	NA	-0.189007	0.772745	NA	NA
kgp8314107	rs3749985	6	33054433	LEMD2	NA	NA	-0.166833	0.785172	NA	NA
rs1042136	NA	6	33048628	LEMD2	NA	NA	-0.129875	0.751859	NA	NA
rs1042169	rs1042169	6	33048686	LEMD2	NA	NA	0.0745235	0.86548	NA	NA
rs1042434	rs1042434	6	33036505	LEMD2	-0.0760884	0.830122	NA	NA	NA	NA
rs10751	rs10751	6	32902583	LEMD2	NA	NA	0.134205	0.818189	NA	NA
rs114819132	rs114819132	6	33871958	LEMD2	-0.132272	0.758421	NA	NA	NA	NA
rs1367731	rs1367731	6	32985199	LEMD2	-0.183577	0.755434	NA	NA	NA	NA
rs1466651	rs1466651	6	34030405	LEMD2	0.0822305	0.814887	NA	NA	NA	NA
rs1536041	rs1536041	6	33631017	LEMD2	-0.103509	0.746711	NA	NA	NA	NA
rs16889706	rs16889706	6	34384852	LEMD2	-0.159304	0.730744	NA	NA	NA	NA
rs1776888	rs1776888	6	34158331	LEMD2	0.073888	0.879444	NA	NA	NA	NA
rs194679	rs194679	6	32891338	LEMD2	0.100375	0.831996	NA	NA	NA	NA
rs1994582	rs1994582	6	34046131	LEMD2	0.0707106	0.863551	NA	NA	NA	NA
rs1998630	rs1998630	6	33863662	LEMD2	0.12399	0.870432	0.146387	0.804392	NA	NA
rs2071351	rs2071351	6	33043930	LEMD2	0.0685409	0.870229	NA	NA	NA	NA
rs2077163	rs2077163	6	33636907	LEMD2	0.0742381	0.856248	NA	NA	NA	NA
rs2082261	rs2082261	6	32990506	LEMD2	-0.224643	0.166993	NA	NA	NA	NA
rs210192	rs210192	6	33481204	LEMD2	0.0692597	0.875547	NA	NA	NA	NA
rs213209	rs213209	6	33176958	LEMD2	-0.0672708	0.871587	NA	NA	NA	NA
rs213220	rs213220	6	33202640	LEMD2	NA	NA	0.0829991	0.841957	NA	NA
rs2228110	rs2228110	6	32816889	LEMD2	0.123714	0.868821	NA	NA	NA	NA
rs2229634	rs2229634	6	33638180	LEMD2	0.0805812	0.871886	NA	NA	NA	NA
rs2281390	rs2281390	6	33059669	LEMD2	0.184172	0.513337	NA	NA	NA	NA
rs2295119	rs2295119	6	33060870	LEMD2	-0.0724485	0.879042	NA	NA	NA	NA
rs241413	rs241413	6	32859000	LEMD2	-0.0789147	0.847079	NA	NA	NA	NA
rs2499762	rs2499762	6	33948624	LEMD2	NA	NA	-0.158594	0.652658	NA	NA
rs2499767	rs2499767	6	33956165	LEMD2	-0.0660075	0.869658	NA	NA	NA	NA
rs2856827	rs2856827	6	33049274	LEMD2	NA	NA	-0.152539	0.705008	NA	NA
rs2894342	rs2894342	6	33774394	LEMD2	0.0822312	0.879836	NA	NA	NA	NA
rs3091281	rs3091281	6	33056566	LEMD2	NA	NA	-0.152945	0.359226	NA	NA
rs3097652	rs3097652	6	33057835	LEMD2	NA	NA	0.0756312	0.865842	NA	NA
rs3097662	rs3097662	6	33020777	LEMD2	-0.110786	0.839557	NA	NA	NA	NA
rs3117229	rs3117229	6	33056069	LEMD2	NA	NA	-0.152945	0.359226	NA	NA
rs3128918	rs3128918	6	33061098	LEMD2	0.184172	0.513337	NA	NA	NA	NA
rs3130186	rs3130186	6	33056207	LEMD2	NA	NA	-0.152945	0.359226	NA	NA
rs3130215	rs3130215	6	33074963	LEMD2	-0.116165	0.717299	NA	NA	NA	NA
rs3130276	rs3130276	6	33336930	LEMD2	NA	NA	-0.159548	0.856812	NA	NA
rs3130583	NA	6	33020831	LEMD2	-0.118471	0.823209	NA	NA	NA	NA
rs3130586	NA	6	33021256	LEMD2	-0.110786	0.839557	NA	NA	NA	NA
rs3135024	rs3135024	6	33047466	LEMD2	NA	NA	-0.117131	0.655346	NA	NA
rs3135195	rs3135195	6	32999330	LEMD2	NA	NA	-0.114751	0.811175	NA	NA
rs3179779	rs3179779	6	33035969	LEMD2	-0.0760884	0.830122	NA	NA	NA	NA
rs34211188	rs34211188	6	33169281	LEMD2	NA	NA	-0.115511	0.852008	NA	NA
rs34212400	rs34212400	6	33826111	LEMD2	-0.125204	0.794049	NA	NA	NA	NA
rs3445	rs3445	6	33246518	LEMD2	NA	NA	-0.234456	0.59917	NA	NA
rs35458905	rs35458905	6	33902122	LEMD2	0.0906561	0.843905	NA	NA	NA	NA
rs3763342	rs3763342	6	32978997	LEMD2	NA	NA	0.0826249	0.837866	NA	NA
rs3778076	rs3778076	6	34513266	LEMD2	NA	NA	0.103124	0.86932	NA	NA
rs381218	rs381218	6	32977420	LEMD2	0.0926409	0.863362	NA	NA	NA	NA
rs4256433	rs4256433	6	33956472	LEMD2	0.107268	0.834765	NA	NA	NA	NA
rs429916	rs429916	6	32978587	LEMD2	NA	NA	-0.0789034	0.876493	NA	NA
rs442745	rs442745	6	33382241	LEMD2	NA	NA	-0.159548	0.856812	NA	NA
rs453461	rs453461	6	33018548	LEMD2	0.106998	0.705655	NA	NA	NA	NA
rs456993	rs456993	6	33358278	LEMD2	NA	NA	-0.159548	0.856812	NA	NA
rs458434	rs458434	6	33242825	LEMD2	NA	NA	-0.194937	0.743732	NA	NA
rs461338	rs461338	6	33218180	LEMD2	NA	NA	-0.175362	0.727094	NA	NA
rs461887	rs461887	6	33360787	LEMD2	NA	NA	-0.159548	0.856812	NA	NA
rs462618	rs462618	6	33222163	LEMD2	NA	NA	-0.160525	0.767333	NA	NA
rs465474	rs465474	6	33359142	LEMD2	NA	NA	-0.159548	0.856812	NA	NA
rs498114	rs498114	6	33671857	LEMD2	NA	NA	-0.0945787	0.797068	NA	NA
rs542441	rs542441	6	33675851	LEMD2	NA	NA	-0.0743513	0.868675	NA	NA
rs56143192	rs56143192	6	32989668	LEMD2	-0.166437	0.858974	NA	NA	NA	NA
rs57642896	rs57642896	6	33647095	LEMD2	NA	NA	-0.173997	0.225036	NA	NA
rs588997	rs588997	6	33028717	LEMD2	NA	NA	-0.145073	0.784306	NA	NA
rs597386	rs597386	6	33668618	LEMD2	NA	NA	-0.0947093	0.785167	NA	NA
rs626156	rs626156	6	33670482	LEMD2	NA	NA	-0.0791564	0.844558	NA	NA
rs6911639	rs6911639	6	32978178	LEMD2	-0.0793815	0.861847	NA	NA	NA	NA
rs6913008	rs140432029	6	32974843	LEMD2	-0.144975	0.76993	NA	NA	NA	NA
rs73744823	rs73744823	6	34097785	LEMD2	NA	NA	-0.133266	0.860313	NA	NA
rs75808855	NA	6	33903427	LEMD2	0.0925211	0.822315	NA	NA	NA	NA
rs77013260	rs77013260	6	34436620	LEMD2	NA	NA	-0.181206	0.638468	NA	NA
rs77287921	rs77287921	6	32816216	LEMD2	0.123714	0.868821	NA	NA	NA	NA
rs7743129	rs7743129	6	33020929	LEMD2	-0.110786	0.839557	NA	NA	NA	NA
rs7751953	rs7751953	6	33033351	LEMD2	-0.0760884	0.830122	NA	NA	NA	NA
rs77523675	rs77523675	6	32998549	LEMD2	-0.166437	0.858974	NA	NA	NA	NA
rs78013649	rs78013649	6	34454214	LEMD2	NA	NA	-0.119902	0.721568	NA	NA
rs78033403	rs78033403	6	34059561	LEMD2	0.140038	0.880728	NA	NA	NA	NA
rs79292989	rs79292989	6	33970992	LEMD2	-0.143609	0.858618	NA	NA	NA	NA
rs79926713	rs79926713	6	33395522	LEMD2	NA	NA	-0.159548	0.856812	NA	NA
rs9276975	rs9276975	6	32973599	LEMD2	-0.142633	0.873419	NA	NA	NA	NA
rs9277138	rs9277138	6	33021362	LEMD2	-0.110786	0.839557	NA	NA	NA	NA
rs9277140	rs9277140	6	33021415	LEMD2	-0.110786	0.839557	NA	NA	NA	NA
rs9277171	rs9277171	6	33022961	LEMD2	-0.110786	0.839557	NA	NA	NA	NA
rs9277174	rs9277174	6	33023063	LEMD2	-0.110786	0.839557	NA	NA	NA	NA
rs9277175	rs9277175	6	33023139	LEMD2	-0.110786	0.839557	NA	NA	NA	NA
rs9277178	rs9277178	6	33023191	LEMD2	-0.110786	0.839557	NA	NA	NA	NA
rs9277465	rs9277465	6	33053396	LEMD2	NA	NA	-0.152945	0.359226	NA	NA
rs9277489	rs9277489	6	33053942	LEMD2	NA	NA	-0.152945	0.359226	NA	NA
rs9277535	rs9277535	6	33054861	LEMD2	NA	NA	-0.152945	0.359226	NA	NA
rs9277546	rs9277546	6	33055346	LEMD2	NA	NA	0.0756312	0.865842	NA	NA
rs9277557	rs9277557	6	33056694	LEMD2	NA	NA	-0.152945	0.359226	NA	NA
rs9277561	NA	6	33056749	LEMD2	NA	NA	-0.116127	0.861671	NA	NA
rs9277565	rs9277565	6	33056897	LEMD2	NA	NA	-0.116127	0.861671	NA	NA
rs9277567	rs9277567	6	33057013	LEMD2	NA	NA	-0.116127	0.861671	NA	NA
rs9277569	rs9277569	6	33058402	LEMD2	-0.146102	0.809382	NA	NA	NA	NA
rs9277934	rs9277934	6	33153528	LEMD2	0.0735512	0.862551	NA	NA	NA	NA
rs9296059	rs9296059	6	32893102	LEMD2	0.0823577	0.862018	NA	NA	NA	NA
rs9394200	rs9394200	6	34218718	LEMD2	-0.0838318	0.794922	NA	NA	NA	NA
rs9394220	rs9394220	6	34416388	LEMD2	-0.114299	0.840864	NA	NA	NA	NA
rs9394222	rs9394222	6	34422354	LEMD2	0.0616	0.877821	NA	NA	NA	NA
rs942636	rs942636	6	33651129	LEMD2	0.0875489	0.86706	NA	NA	NA	NA
rs942638	rs942638	6	33642617	LEMD2	-0.0692031	0.853562	NA	NA	NA	NA
rs9469332	rs10914577	6	33034876	LEMD2	-0.0760884	0.830122	NA	NA	NA	NA
rs9469341	rs9469341	6	33035877	LEMD2	-0.0760884	0.830122	NA	NA	NA	NA
rs9469643	rs9469643	6	33911492	LEMD2	NA	NA	0.0790014	0.877	NA	NA
rs9501239	rs9501239	6	32895580	LEMD2	0.0823577	0.862018	NA	NA	NA	NA
rs9501255	rs9501255	6	33055098	LEMD2	NA	NA	-0.166833	0.785172	NA	NA
JHU_6.69430447	rs73463915	6	69430448	LMBRD1	0.177685	0.860277	0.141377	0.863855	NA	NA
JHU_6.69453242	NA	6	69453243	LMBRD1	NA	NA	0.123476	0.779218	NA	NA
JHU_6.69609624	rs139522247	6	69609625	LMBRD1	NA	NA	-0.18869	0.866886	NA	NA
JHU_6.70035855	rs112016232	6	70035856	LMBRD1	NA	NA	0.137575	0.870257	NA	NA
JHU_6.70068826	rs9454737	6	70068827	LMBRD1	NA	NA	-0.139814	0.825637	NA	NA
JHU_6.70097970	rs113993251	6	70097971	LMBRD1	0.190598	0.810758	0.202741	0.486193	NA	NA
JHU_6.70341384	rs76506199	6	70341385	LMBRD1	NA	NA	-0.108435	0.878044	NA	NA
JHU_6.70789402	rs74476646	6	70789403	LMBRD1	-0.167448	0.850032	NA	NA	NA	NA
JHU_6.70884462	NA	6	70884463	LMBRD1	0.140732	0.798333	NA	NA	NA	NA
JHU_6.70989372	NA	6	70989373	LMBRD1	-0.140495	0.763396	-0.108854	0.782827	NA	NA
JHU_6.70998822	rs77071829	6	70998823	LMBRD1	NA	NA	-0.0992788	0.816547	NA	NA
JHU_6.71278669	NA	6	71278670	LMBRD1	0.175137	0.840026	NA	NA	NA	NA
JHU_6.71280301	rs9446268	6	71280302	LMBRD1	NA	NA	0.0792579	0.866318	NA	NA
JHU_6.71285444	rs111252398	6	71285445	LMBRD1	-0.200761	0.833767	NA	NA	NA	NA
JHU_6.71285525	rs78989877	6	71285526	LMBRD1	-0.194706	0.854835	NA	NA	NA	NA
rs10455225	rs10455225	6	70315758	LMBRD1	0.123601	0.81407	NA	NA	NA	NA
rs10498871	rs10498871	6	70912835	LMBRD1	-0.159417	0.789446	NA	NA	NA	NA
rs10945138	rs10945138	6	69439577	LMBRD1	0.128631	0.811454	NA	NA	NA	NA
rs10945200	rs10945200	6	70891740	LMBRD1	0.125604	0.783535	NA	NA	NA	NA
rs1135056	rs1135056	6	70961833	LMBRD1	-0.121165	0.762647	NA	NA	NA	NA
rs12194223	rs12194223	6	70794142	LMBRD1	-0.175396	0.781768	NA	NA	NA	NA
rs12332808	rs12332808	6	71114655	LMBRD1	NA	NA	0.0968031	0.881	NA	NA
rs1321062	rs1321062	6	71018444	LMBRD1	0.124781	0.815777	NA	NA	NA	NA
rs16867531	rs16867531	6	70138140	LMBRD1	NA	NA	-0.0919734	0.837158	NA	NA
rs16868411	rs16868411	6	70684581	LMBRD1	NA	NA	0.120722	0.776408	NA	NA
rs16869156	rs16869156	6	71109059	LMBRD1	-0.113682	0.823823	NA	NA	NA	NA
rs192228003	rs192228003	6	69531527	LMBRD1	NA	NA	-0.18869	0.866886	NA	NA
rs2153606	rs2153606	6	70582361	LMBRD1	0.259575	0.651245	0.1795	0.784306	NA	NA
rs2274584	rs2274584	6	70962039	LMBRD1	NA	NA	-0.0986623	0.843485	NA	NA
rs2296006	rs2296006	6	70894894	LMBRD1	-0.148364	0.82965	NA	NA	NA	NA
rs2296010	rs2296010	6	70873331	LMBRD1	0.114855	0.862292	NA	NA	NA	NA
rs2842078	rs2842078	6	71310119	LMBRD1	-0.165469	0.757494	NA	NA	NA	NA
rs3806025	rs3806025	6	70807603	LMBRD1	-0.167448	0.850032	NA	NA	NA	NA
rs3806089	rs3806089	6	70970743	LMBRD1	-0.150165	0.881876	NA	NA	NA	NA
rs3806095	rs3806095	6	70987976	LMBRD1	0.0958754	0.865564	NA	NA	NA	NA
rs3909058	rs3909058	6	71087091	LMBRD1	-0.113488	0.809382	NA	NA	NA	NA
rs4544872	rs4544872	6	70892943	LMBRD1	0.156903	0.465745	NA	NA	NA	NA
rs549252	rs549252	6	71038165	LMBRD1	NA	NA	0.0921205	0.870322	NA	NA
rs564031	rs564031	6	71008339	LMBRD1	NA	NA	-0.0883321	0.844558	NA	NA
rs6907374	rs6907374	6	70066000	LMBRD1	NA	NA	0.12234	0.789087	NA	NA
rs701693	rs701693	6	70957772	LMBRD1	0.102358	0.838041	NA	NA	NA	NA
rs73474910	rs73474910	6	71109386	LMBRD1	-0.10892	0.846705	NA	NA	NA	NA
rs76977941	rs76977941	6	69538089	LMBRD1	NA	NA	-0.129351	0.87502	NA	NA
rs7756774	rs7756774	6	71252760	LMBRD1	-0.135978	0.72471	NA	NA	NA	NA
rs9346234	rs9346234	6	69417357	LMBRD1	0.158673	0.504325	NA	NA	NA	NA
rs9351777	rs9351777	6	70540610	LMBRD1	NA	NA	0.0948681	0.821484	NA	NA
rs9446284	rs9446284	6	71340880	LMBRD1	-0.191387	0.846909	NA	NA	NA	NA
rs9455078	rs9455078	6	71077286	LMBRD1	-0.116811	0.850837	NA	NA	NA	NA
rs9455087	rs9455087	6	71092932	LMBRD1	0.12453	0.840601	NA	NA	NA	NA
JHU_6.39813294	rs375060268	6	39813295	LRFN2	NA	NA	-1.06211	0.832676	NA	NA
JHU_6.39837530	NA	6	39837531	LRFN2	1.7434	0.554951	1.24249	0.826675	NA	NA
JHU_6.39960792	NA	6	39960793	LRFN2	1.62151	0.779901	NA	NA	NA	NA
JHU_6.39991855	rs6912115	6	39991856	LRFN2	1.49963	0.852434	NA	NA	NA	NA
JHU_6.40139349	rs73732508	6	40139350	LRFN2	1.52483	0.847202	NA	NA	NA	NA
JHU_6.40388566	rs9394689	6	40388567	LRFN2	-0.795944	0.820042	NA	NA	NA	NA
JHU_6.40419105	rs115446502	6	40419106	LRFN2	NA	NA	1.41107	0.857118	NA	NA
JHU_6.40700567	rs7755935	6	40700568	LRFN2	-0.598009	0.877498	NA	NA	NA	NA
JHU_6.41382436	rs78254448	6	41382437	LRFN2	NA	NA	-0.730488	0.816107	NA	NA
JHU_6.41443036	rs74704068	6	41443037	LRFN2	1.73008	0.812133	NA	NA	NA	NA
JHU_6.41445502	rs144083185	6	41445503	LRFN2	1.46321	0.865904	NA	NA	NA	NA
rs10755714	rs10755714	6	40733126	LRFN2	0.783635	0.842846	NA	NA	NA	NA
rs116249856	rs116249856	6	40645326	LRFN2	-1.22098	0.790543	NA	NA	NA	NA
rs11752896	rs11752896	6	40321473	LRFN2	NA	NA	-0.726554	0.872695	NA	NA
rs11752942	rs11752942	6	40321758	LRFN2	NA	NA	-0.836702	0.84244	NA	NA
rs11756334	rs11756334	6	40914484	LRFN2	-0.795936	0.841901	-0.709821	0.868675	NA	NA
rs12194488	rs12194488	6	41465315	LRFN2	1.39291	0.838103	NA	NA	NA	NA
rs1886814	rs1886814	6	41502683	LRFN2	-1.32705	0.863713	NA	NA	NA	NA
rs2073015	rs2073015	6	41008747	LRFN2	NA	NA	-0.883799	0.868227	NA	NA
rs2146109	rs2146109	6	39967158	LRFN2	0.890258	0.782548	NA	NA	NA	NA
rs2148342	rs2148342	6	41519522	LRFN2	NA	NA	-0.741703	0.823209	NA	NA
rs2477754	rs2477754	6	40316635	LRFN2	-1.62786	0.694237	-1.23413	0.847091	NA	NA
rs2477835	rs2477835	6	41457419	LRFN2	-0.738909	0.800422	NA	NA	NA	NA
rs2477842	rs2477842	6	41489441	LRFN2	-0.704744	0.866472	NA	NA	NA	NA
rs2496654	rs2496654	6	41498536	LRFN2	-0.7348	0.870304	NA	NA	NA	NA
rs2504825	rs2504825	6	40316430	LRFN2	-0.988603	0.771764	NA	NA	NA	NA
rs35246821	NA	6	41500930	LRFN2	0.827666	0.850062	NA	NA	NA	NA
rs403606	rs403606	6	40493903	LRFN2	NA	NA	-1.14101	0.766208	NA	NA
rs4714431	rs4714431	6	41168337	LRFN2	0.960544	0.86939	NA	NA	NA	NA
rs4714468	rs4714468	6	41452996	LRFN2	1.92239	0.789528	1.60193	0.854324	NA	NA
rs55786184	rs55786184	6	40411957	LRFN2	1.43784	0.854835	NA	NA	NA	NA
rs55823444	rs55823444	6	40781438	LRFN2	NA	NA	-1.68581	0.682783	NA	NA
rs6458179	rs6458179	6	40700237	LRFN2	-0.598009	0.877498	NA	NA	NA	NA
rs6901155	rs6901155	6	39500579	LRFN2	NA	NA	-0.765903	0.720966	NA	NA
rs728488	rs728488	6	41366580	LRFN2	NA	NA	-0.594784	0.844321	NA	NA
rs73417300	rs73417300	6	41344559	LRFN2	NA	NA	-0.658784	0.862476	NA	NA
rs73423042	rs73423042	6	41384649	LRFN2	NA	NA	-1.25154	0.854374	NA	NA
rs73732521	rs73732521	6	40155734	LRFN2	1.4243	0.795173	NA	NA	NA	NA
rs73732530	rs73732530	6	40176429	LRFN2	1.52483	0.847202	NA	NA	NA	NA
rs73732711	rs73732711	6	40521727	LRFN2	NA	NA	0.887922	0.871418	NA	NA
rs7768605	rs7768605	6	41343599	LRFN2	NA	NA	0.598509	0.873465	NA	NA
rs78433713	rs78433713	6	41251584	LRFN2	NA	NA	-0.6761	0.874372	NA	NA
rs79792641	rs79792641	6	40495695	LRFN2	1.27012	0.794161	NA	NA	NA	NA
rs80287805	rs80287805	6	41488820	LRFN2	0.943978	0.812133	NA	NA	NA	NA
rs814836	rs814836	6	41389328	LRFN2	NA	NA	-1.14901	0.707343	NA	NA
rs9357307	NA	6	39474180	LRFN2	-0.984863	0.650658	-0.890138	0.707563	NA	NA
rs9369152	rs9369152	6	39962868	LRFN2	0.824025	0.825049	NA	NA	NA	NA
rs9380948	rs9380948	6	40294984	LRFN2	-0.699211	0.85368	NA	NA	NA	NA
rs9394789	rs9394789	6	41382620	LRFN2	NA	NA	-0.752875	0.740638	NA	NA
rs9394807	rs9394807	6	41517484	LRFN2	NA	NA	-0.741703	0.823209	NA	NA
rs9462692	NA	6	41262236	LRFN2	NA	NA	0.845552	0.689872	NA	NA
JHU_6.149189592	rs201851245	6	149189593	LRP11	NA	NA	-0.859873	0.344312	NA	NA
JHU_6.149337671	rs6902477	6	149337672	LRP11	0.525777	0.592071	NA	NA	NA	NA
JHU_6.149413319	rs371588808	6	149413320	LRP11	NA	NA	0.676934	0.543724	NA	NA
JHU_6.149654884	NA	6	149654885	LRP11	NA	NA	-0.611325	0.752842	NA	NA
JHU_6.149909657	rs141988640	6	149909658	LRP11	-0.564435	0.839519	-0.64198	0.646577	NA	NA
JHU_6.149975921	rs113437727	6	149975922	LRP11	NA	NA	-0.514814	0.449207	NA	NA
JHU_6.150032388	rs183025736	6	150032389	LRP11	-0.618865	0.66816	-0.715533	0.194884	NA	NA
JHU_6.150083620	NA	6	150083621	LRP11	NA	NA	0.416215	0.871781	NA	NA
JHU_6.150115806	rs11155688	6	150115807	LRP11	NA	NA	0.434883	0.84807	NA	NA
JHU_6.150123750	NA	6	150123751	LRP11	NA	NA	0.418025	0.863585	NA	NA
JHU_6.150123763	rs56146391	6	150123764	LRP11	NA	NA	0.434883	0.84807	NA	NA
JHU_6.150303910	NA	6	150303911	LRP11	NA	NA	-0.30991	0.789087	NA	NA
JHU_6.150388049	NA	6	150388050	LRP11	-0.329482	0.835454	-0.279585	0.854236	NA	NA
JHU_6.150473280	NA	6	150473281	LRP11	-0.370783	0.857557	NA	NA	NA	NA
JHU_6.150581286	rs57362276	6	150581287	LRP11	NA	NA	-0.653925	0.72382	NA	NA
JHU_6.150635414	rs78269613	6	150635415	LRP11	-0.480948	0.771764	-0.593685	0.27708	NA	NA
JHU_6.150716448	rs1556882	6	150716449	LRP11	0.359961	0.781535	NA	NA	NA	NA
JHU_6.150998420	rs57626122	6	150998421	LRP11	NA	NA	0.282518	0.871502	NA	NA
JHU_6.151097494	rs142538006	6	151097495	LRP11	-0.529012	0.796269	NA	NA	NA	NA
JHU_6.151132337	rs115322469	6	151132338	LRP11	NA	NA	0.487465	0.844298	NA	NA
JHU_6.151179313	rs76945645	6	151179314	LRP11	NA	NA	0.467987	0.854839	NA	NA
exm585360	rs75156427	6	149771932	LRP11	NA	NA	-0.441061	0.864547	NA	NA
exm585990	rs61742424	6	150285262	LRP11	NA	NA	0.615884	0.863585	NA	NA
kgp5677880	rs4479949	6	150716697	LRP11	0.359961	0.781535	NA	NA	NA	NA
rs11155711	rs11155711	6	150506561	LRP11	-0.688867	0.862293	NA	NA	NA	NA
rs12195563	rs12195563	6	150855864	LRP11	0.31976	0.830292	NA	NA	NA	NA
rs12200379	rs12200379	6	149495480	LRP11	NA	NA	-0.569236	0.760207	NA	NA
rs12202737	rs12202737	6	150387746	LRP11	NA	NA	0.534598	0.880734	NA	NA
rs12661586	rs12661586	6	150755619	LRP11	-0.716347	0.748423	NA	NA	NA	NA
rs1384670	rs1384670	6	149200719	LRP11	NA	NA	0.338004	0.86145	NA	NA
rs1492577	rs1492577	6	150931131	LRP11	NA	NA	-0.508358	0.828854	NA	NA
rs1546096	rs1546096	6	150925101	LRP11	0.57944	0.787877	0.42924	0.86989	NA	NA
rs1556879	rs1556879	6	150615876	LRP11	NA	NA	0.420674	0.630471	NA	NA
rs17079361	rs17079361	6	150472561	LRP11	-0.658868	0.822513	-0.623916	0.782912	NA	NA
rs17079961	rs17079961	6	150929618	LRP11	NA	NA	0.425	0.865378	NA	NA
rs17080093	rs17080093	6	150997440	LRP11	NA	NA	0.271649	0.878911	NA	NA
rs199575512	rs199575512	6	150489247	LRP11	0.688841	0.878072	NA	NA	NA	NA
rs2008273	rs2008273	6	150726746	LRP11	-0.446768	0.859479	NA	NA	NA	NA
rs2065715	rs2065715	6	150454520	LRP11	NA	NA	0.347447	0.749945	NA	NA
rs2073061	rs2073061	6	151121915	LRP11	0.531182	0.870978	NA	NA	NA	NA
rs2076284	rs2076284	6	150719613	LRP11	0.324285	0.840855	NA	NA	NA	NA
rs2076292	rs2076292	6	150713782	LRP11	0.327251	0.843609	NA	NA	NA	NA
rs2211106	rs2211106	6	150722772	LRP11	-0.408071	0.80789	NA	NA	NA	NA
rs2340798	rs2340798	6	149388387	LRP11	NA	NA	0.406519	0.833202	NA	NA
rs2340802	rs2340802	6	149348504	LRP11	0.548844	0.593048	NA	NA	NA	NA
rs2341551	rs2341551	6	149814762	LRP11	NA	NA	0.3157	0.808165	NA	NA
rs2342767	rs2342767	6	150209717	LRP11	NA	NA	-0.260846	0.848825	NA	NA
rs2486416	rs2486416	6	149336009	LRP11	0.576548	0.853604	NA	NA	NA	NA
rs2500547	rs2500547	6	149336083	LRP11	0.576548	0.853604	NA	NA	NA	NA
rs2500548	rs2500548	6	149336354	LRP11	0.727691	0.739135	NA	NA	NA	NA
rs2880075	rs2880075	6	149814658	LRP11	NA	NA	0.3157	0.808165	NA	NA
rs370299800	rs370299800	6	151047937	LRP11	0.350425	0.832276	0.307158	0.837673	NA	NA
rs4367393	rs4367393	6	150807451	LRP11	NA	NA	-0.299855	0.815279	NA	NA
rs4407723	rs4407723	6	150716533	LRP11	0.359961	0.781535	NA	NA	NA	NA
rs4425606	rs4425606	6	150284435	LRP11	NA	NA	0.394422	0.804858	NA	NA
rs4816	rs4816	6	150114745	LRP11	NA	NA	0.434883	0.84807	NA	NA
rs4869889	rs4869889	6	150660611	LRP11	-0.439838	0.858489	NA	NA	NA	NA
rs4870174	rs4870174	6	150303401	LRP11	NA	NA	0.45312	0.877657	NA	NA
rs4870238	rs4870238	6	150369445	LRP11	NA	NA	0.252804	0.86875	NA	NA
rs4870521	rs4870521	6	150765473	LRP11	-0.327069	0.862983	NA	NA	NA	NA
rs610707	rs610707	6	149614718	LRP11	-0.293438	0.871503	NA	NA	NA	NA
rs612834	rs612834	6	150678524	LRP11	NA	NA	0.280285	0.874579	NA	NA
rs620102	rs620102	6	150692480	LRP11	-0.443574	0.873462	-0.604813	0.522139	NA	NA
rs636864	rs636864	6	149525606	LRP11	0.289862	0.880902	NA	NA	NA	NA
rs643603	rs643603	6	150674258	LRP11	NA	NA	-0.30044	0.870788	NA	NA
rs644866	rs644866	6	150364009	LRP11	NA	NA	-0.33356	0.78116	NA	NA
rs6557526	rs6557526	6	150763735	LRP11	-0.482528	0.824729	NA	NA	NA	NA
rs657972	rs657972	6	150721401	LRP11	0.460379	0.61377	NA	NA	NA	NA
rs660382	rs660382	6	150695460	LRP11	NA	NA	-0.2632	0.870537	NA	NA
rs661838	rs661838	6	149628277	LRP11	-0.541113	0.761984	NA	NA	NA	NA
rs66912641	rs66912641	6	149352360	LRP11	NA	NA	0.398177	0.876772	NA	NA
rs6899794	rs6899794	6	150820951	LRP11	-0.296156	0.850086	NA	NA	NA	NA
rs6902063	rs6902063	6	150496242	LRP11	0.319319	0.853653	0.44703	0.355187	NA	NA
rs6904151	rs6904151	6	150625572	LRP11	-0.528401	0.488983	-0.37592	0.763381	NA	NA
rs6905409	rs6905409	6	150506330	LRP11	-0.323179	0.86164	NA	NA	NA	NA
rs6909678	rs6909678	6	150496750	LRP11	-0.552412	0.61797	NA	NA	NA	NA
rs6913561	rs6913561	6	150340035	LRP11	NA	NA	0.279934	0.854036	NA	NA
rs6925151	rs6925151	6	150210723	LRP11	NA	NA	-0.256957	0.876965	NA	NA
rs6933841	NA	6	150393683	LRP11	NA	NA	-0.418223	0.666477	NA	NA
rs6933882	rs6933882	6	150210802	LRP11	NA	NA	-0.260846	0.848825	NA	NA
rs6934008	rs6934008	6	150606182	LRP11	-0.357335	0.838041	-0.351784	0.781135	NA	NA
rs6938615	rs6938615	6	150823321	LRP11	-0.296156	0.850086	NA	NA	NA	NA
rs7349946	rs7349946	6	150988903	LRP11	0.564566	0.875859	NA	NA	NA	NA
rs73602774	rs73602774	6	149815762	LRP11	NA	NA	-0.306908	0.834764	NA	NA
rs73779377	NA	6	149795545	LRP11	0.670406	0.859084	NA	NA	NA	NA
rs74546446	rs74546446	6	150632875	LRP11	-0.480948	0.771764	-0.593685	0.27708	NA	NA
rs75603751	rs75603751	6	151129499	LRP11	-0.557319	0.880795	NA	NA	NA	NA
rs761264	rs761264	6	151145278	LRP11	0.411681	0.788267	NA	NA	NA	NA
rs77274747	rs77274747	6	149625548	LRP11	NA	NA	-0.439705	0.709758	NA	NA
rs7750629	rs7750629	6	150915881	LRP11	NA	NA	-0.272691	0.874713	NA	NA
rs7752549	rs7752549	6	150748566	LRP11	0.336094	0.872588	NA	NA	NA	NA
rs7761119	rs7761119	6	149411689	LRP11	NA	NA	0.676934	0.543724	NA	NA
rs789503	rs789503	6	150584654	LRP11	NA	NA	0.356802	0.77407	NA	NA
rs79668614	rs79668614	6	149522973	LRP11	NA	NA	-0.711749	0.526689	NA	NA
rs79932617	rs79932617	6	149329917	LRP11	NA	NA	-0.711788	0.426501	NA	NA
rs80156756	rs80156756	6	149517657	LRP11	NA	NA	-0.451175	0.807308	NA	NA
rs803410	rs803410	6	151153505	LRP11	0.344899	0.859448	NA	NA	NA	NA
rs803411	rs803411	6	151152656	LRP11	0.344899	0.859448	NA	NA	NA	NA
rs803413	rs803413	6	151149077	LRP11	-0.472583	0.880321	NA	NA	NA	NA
rs9371544	rs9371544	6	150217360	LRP11	NA	NA	-0.270547	0.851886	NA	NA
rs9383921	rs9383921	6	150210685	LRP11	-0.333258	0.86939	-0.36954	0.761795	NA	NA
rs9384449	rs9384449	6	150683395	LRP11	NA	NA	0.279993	0.856599	NA	NA
rs9384533	rs9384533	6	150775678	LRP11	0.837004	0.37721	NA	NA	NA	NA
rs9397722	rs9397722	6	150502047	LRP11	-0.40756	0.869941	NA	NA	NA	NA
rs9478144	rs9478144	6	150147424	LRP11	NA	NA	-0.931083	0.3361	NA	NA
rs9478945	rs9478945	6	150164190	LRP11	NA	NA	-0.824849	0.48981	NA	NA
rs9480498	rs9480498	6	150937899	LRP11	NA	NA	-0.430658	0.710388	NA	NA
rs9480526	rs9480526	6	151000532	LRP11	NA	NA	0.304135	0.866026	NA	NA
rs9498294	rs9498294	6	149610762	LRP11	NA	NA	0.300103	0.878769	NA	NA
rs9688466	rs9688466	6	150851876	LRP11	0.373027	0.860544	NA	NA	NA	NA
JHU_6.53073652	rs28451998	6	53073653	LRRC1	NA	NA	-0.760536	0.857354	NA	NA
JHU_6.53349918	rs9474567	6	53349919	LRRC1	NA	NA	0.786202	0.868288	NA	NA
JHU_6.53520123	NA	6	53520124	LRRC1	-0.716885	0.866958	NA	NA	NA	NA
JHU_6.54123892	rs75484062	6	54123893	LRRC1	NA	NA	0.896163	0.828656	NA	NA
JHU_6.54416949	rs183407843	6	54416950	LRRC1	NA	NA	0.847221	0.740864	NA	NA
JHU_6.54418050	rs74845627	6	54418051	LRRC1	NA	NA	0.745035	0.860508	NA	NA
JHU_6.54601228	NA	6	54601229	LRRC1	0.565971	0.871886	NA	NA	NA	NA
JHU_6.54712902	NA	6	54712903	LRRC1	NA	NA	-0.772647	0.857184	NA	NA
JHU_6.54727666	NA	6	54727667	LRRC1	-0.78768	0.859056	NA	NA	NA	NA
kgp11003436	rs16885197	6	54173355	LRRC1	0.727588	0.838508	0.705392	0.876083	NA	NA
rs10452610	rs10452610	6	53559094	LRRC1	NA	NA	0.77626	0.872489	NA	NA
rs10456166	rs10456166	6	53621099	LRRC1	NA	NA	0.493009	0.859145	NA	NA
rs114045757	rs114045757	6	53868065	LRRC1	1.00357	0.878659	NA	NA	NA	NA
rs1155749	rs1155749	6	54730383	LRRC1	NA	NA	-0.774302	0.699316	NA	NA
rs12664098	rs12664098	6	53490644	LRRC1	NA	NA	-0.55461	0.865202	NA	NA
rs1325828	rs1325828	6	53942566	LRRC1	NA	NA	0.70791	0.643848	NA	NA
rs1407233	rs1407233	6	54017126	LRRC1	NA	NA	-0.657255	0.663638	NA	NA
rs1467408	rs1467408	6	53351289	LRRC1	NA	NA	-0.585641	0.849056	NA	NA
rs1570916	rs1570916	6	53851341	LRRC1	0.443238	0.882413	NA	NA	NA	NA
rs16883371	rs16883371	6	52890374	LRRC1	NA	NA	1.18623	0.61122	NA	NA
rs16884035	rs16884035	6	53451638	LRRC1	NA	NA	-0.921466	0.867361	NA	NA
rs17554034	rs17554034	6	53848551	LRRC1	NA	NA	-1.44856	0.476822	NA	NA
rs181710	rs181710	6	54376524	LRRC1	NA	NA	0.544215	0.872659	NA	NA
rs1820408	rs1820408	6	54360695	LRRC1	-0.462801	0.877746	NA	NA	NA	NA
rs35756855	rs35756855	6	53593887	LRRC1	NA	NA	0.736775	0.847815	NA	NA
rs3799260	rs3799260	6	53519605	LRRC1	-0.847433	0.788978	NA	NA	NA	NA
rs3799700	rs3799700	6	53408676	LRRC1	NA	NA	-1.34584	0.547401	NA	NA
rs41276062	rs41276062	6	54191686	LRRC1	NA	NA	0.685059	0.860058	NA	NA
rs534957	rs534957	6	53406351	LRRC1	0.464788	0.837458	NA	NA	NA	NA
rs546944	rs546944	6	53334297	LRRC1	NA	NA	-0.616817	0.872233	NA	NA
rs557018	rs557018	6	53956877	LRRC1	NA	NA	0.564352	0.855163	NA	NA
rs58338507	rs58338507	6	53490110	LRRC1	NA	NA	-1.04408	0.656463	NA	NA
rs667173	rs667173	6	52790972	LRRC1	NA	NA	-0.926853	0.879475	NA	NA
rs680403	rs680403	6	53406334	LRRC1	0.433413	0.852663	NA	NA	NA	NA
rs684940	rs684940	6	53961513	LRRC1	NA	NA	-0.473734	0.870424	NA	NA
rs6901995	rs6901995	6	54491621	LRRC1	-0.493304	0.874418	NA	NA	NA	NA
rs6922238	rs6922238	6	53357018	LRRC1	NA	NA	-0.475479	0.862399	NA	NA
rs71555528	rs71555528	6	52815502	LRRC1	NA	NA	0.964923	0.862329	NA	NA
rs72956116	rs72956116	6	54500078	LRRC1	0.949199	0.851943	NA	NA	NA	NA
rs76848157	rs76848157	6	53809374	LRRC1	-0.66099	0.878821	NA	NA	NA	NA
rs78369422	rs78369422	6	54376299	LRRC1	NA	NA	0.858272	0.706453	NA	NA
rs9296744	rs9296744	6	54129982	LRRC1	NA	NA	-0.523621	0.869209	NA	NA
rs9357784	rs9357784	6	53893004	LRRC1	NA	NA	0.642073	0.781745	NA	NA
rs9357815	rs9357815	6	54442960	LRRC1	-0.536265	0.832963	NA	NA	NA	NA
rs9395969	rs9395969	6	54361735	LRRC1	NA	NA	0.45246	0.880947	NA	NA
rs9463906	rs9463906	6	53226311	LRRC1	NA	NA	0.510136	0.86458	NA	NA
rs9464100	rs117229994	6	54453338	LRRC1	NA	NA	-0.631765	0.839909	NA	NA
JHU_6.24321185	rs10946691	6	24321186	LRRC16A	-0.736068	0.629077	NA	NA	NA	NA
JHU_6.24445245	rs74631923	6	24445246	LRRC16A	-0.767732	0.806651	NA	NA	NA	NA
JHU_6.24507713	rs4646841	6	24507714	LRRC16A	-0.594664	0.862559	-0.400886	0.844558	NA	NA
JHU_6.24608360	rs139161255	6	24608361	LRRC16A	-1.22435	0.834227	NA	NA	NA	NA
JHU_6.24685869	rs6932212	6	24685870	LRRC16A	NA	NA	0.798803	0.672357	NA	NA
JHU_6.24689310	rs4560629	6	24689311	LRRC16A	NA	NA	-0.453065	0.848227	NA	NA
JHU_6.25036384	rs733535	6	25036385	LRRC16A	NA	NA	0.688917	0.55603	NA	NA
JHU_6.25138933	rs9467419	6	25138934	LRRC16A	0.639451	0.880741	NA	NA	NA	NA
JHU_6.25156646	rs79695719	6	25156647	LRRC16A	0.535446	0.873039	0.486926	0.632896	NA	NA
JHU_6.25167020	rs76826126	6	25167021	LRRC16A	0.527524	0.876173	0.435678	0.752832	NA	NA
JHU_6.25220053	rs9358841	6	25220054	LRRC16A	NA	NA	-0.703661	0.848696	NA	NA
JHU_6.25221710	rs59172512	6	25221711	LRRC16A	0.757918	0.693533	0.843042	0.00192322	NA	NA
JHU_6.25227074	rs71555186	6	25227075	LRRC16A	NA	NA	-0.488929	0.782502	NA	NA
JHU_6.25240718	rs2064209	6	25240719	LRRC16A	NA	NA	0.577239	0.172834	NA	NA
JHU_6.25267697	rs2744256	6	25267698	LRRC16A	NA	NA	-0.619013	0.125269	NA	NA
JHU_6.25313143	NA	6	25313144	LRRC16A	0.620215	0.718147	0.350703	0.803496	NA	NA
JHU_6.25313152	NA	6	25313153	LRRC16A	0.617626	0.665755	0.340169	0.792035	NA	NA
JHU_6.25313911	rs9358853	6	25313912	LRRC16A	0.613271	0.730369	0.355925	0.794424	NA	NA
JHU_6.25338604	rs12204355	6	25338605	LRRC16A	NA	NA	0.506601	0.464017	NA	NA
JHU_6.25339719	rs369286454	6	25339720	LRRC16A	NA	NA	0.506601	0.464017	NA	NA
JHU_6.25385647	rs369547636	6	25385648	LRRC16A	NA	NA	0.38894	0.549551	NA	NA
JHU_6.25397181	rs376607480	6	25397182	LRRC16A	-0.547159	0.735601	-0.439401	0.386946	NA	NA
JHU_6.25398173	rs9467491	6	25398174	LRRC16A	-0.547159	0.735601	-0.439401	0.386946	NA	NA
JHU_6.25401508	rs12213842	6	25401509	LRRC16A	-0.553615	0.731347	-0.436342	0.41351	NA	NA
JHU_6.25530010	NA	6	25530011	LRRC16A	NA	NA	-0.420947	0.636184	NA	NA
JHU_6.25694105	rs9467567	6	25694106	LRRC16A	NA	NA	0.639842	0.65946	NA	NA
JHU_6.25828827	rs77343532	6	25828828	LRRC16A	0.575595	0.873924	0.486094	0.7262	NA	NA
JHU_6.25947010	NA	6	25947011	LRRC16A	0.957203	0.861285	NA	NA	NA	NA
JHU_6.25989737	rs9467655	6	25989738	LRRC16A	NA	NA	0.485452	0.844484	NA	NA
JHU_6.26101439	rs1150660	6	26101440	LRRC16A	NA	NA	-0.594302	0.831335	NA	NA
JHU_6.26157944	NA	6	26157945	LRRC16A	NA	NA	0.401844	0.876797	NA	NA
rs10080837	rs10080837	6	25249623	LRRC16A	NA	NA	-0.415215	0.878911	NA	NA
rs1016855	rs1016855	6	25277419	LRRC16A	NA	NA	0.420779	0.515575	NA	NA
rs10456319	rs10456319	6	25260434	LRRC16A	0.633919	0.74082	0.598967	0.101888	NA	NA
rs1076668	rs1076668	6	25343805	LRRC16A	-0.627188	0.865124	NA	NA	NA	NA
rs10946695	rs10946695	6	24402889	LRRC16A	0.717928	0.865072	NA	NA	NA	NA
rs10946736	rs10946736	6	24935257	LRRC16A	NA	NA	-0.484698	0.772289	NA	NA
rs10946765	rs10946765	6	25361055	LRRC16A	0.57701	0.770768	0.498484	0.331302	NA	NA
rs10946818	rs10946818	6	26371006	LRRC16A	NA	NA	-0.585363	0.853813	NA	NA
rs112893414	rs112893414	6	25377524	LRRC16A	NA	NA	-0.428451	0.864547	NA	NA
rs113476331	rs113476331	6	25238220	LRRC16A	NA	NA	-0.544765	0.795109	NA	NA
rs114414334	rs114414334	6	24437489	LRRC16A	0.767812	0.843352	0.652683	0.612787	NA	NA
rs11558625	rs11558625	6	24534705	LRRC16A	NA	NA	-0.883106	0.647064	NA	NA
rs116320231	rs116320231	6	24756495	LRRC16A	NA	NA	0.798803	0.672357	NA	NA
rs116481106	rs116481106	6	26157465	LRRC16A	NA	NA	0.432704	0.858242	NA	NA
rs11752825	rs11752825	6	25415845	LRRC16A	NA	NA	0.461637	0.720255	NA	NA
rs11755567	rs11755567	6	25237288	LRRC16A	0.469903	0.876224	0.480618	0.465527	NA	NA
rs11759560	rs11759560	6	25382049	LRRC16A	-0.805184	0.84303	NA	NA	NA	NA
rs11759658	rs11759658	6	25359545	LRRC16A	1.06334	0.249368	0.736483	0.102524	NA	NA
rs12201737	rs12201737	6	25407482	LRRC16A	NA	NA	-0.312491	0.867224	NA	NA
rs12208142	rs12208142	6	25331571	LRRC16A	-0.659616	0.865124	NA	NA	NA	NA
rs12526480	rs12526480	6	25533534	LRRC16A	NA	NA	0.327479	0.838598	NA	NA
rs12527029	rs12527029	6	25538188	LRRC16A	NA	NA	0.534197	0.745019	NA	NA
rs12529629	rs12529629	6	25170501	LRRC16A	0.598651	0.802503	0.339724	0.856656	NA	NA
rs12663563	rs12663563	6	25339003	LRRC16A	0.754596	0.85213	NA	NA	NA	NA
rs13212828	rs13212828	6	24941502	LRRC16A	-0.76984	0.878468	NA	NA	NA	NA
rs1321820	rs1321820	6	24420113	LRRC16A	NA	NA	0.400518	0.780229	NA	NA
rs1408271	rs1408271	6	25859621	LRRC16A	NA	NA	0.49388	0.748254	NA	NA
rs1417411	rs1417411	6	24316855	LRRC16A	0.788893	0.835681	NA	NA	NA	NA
rs17317669	rs17317669	6	25406031	LRRC16A	0.90023	0.647682	0.755942	0.15147	NA	NA
rs1883415	rs1883415	6	24491475	LRRC16A	NA	NA	-0.27994	0.874027	NA	NA
rs1884159	rs1884159	6	24870448	LRRC16A	0.436191	0.879672	NA	NA	NA	NA
rs1885211	rs1885211	6	24692179	LRRC16A	-0.502944	0.815274	NA	NA	NA	NA
rs1892253	rs1892253	6	25782314	LRRC16A	-0.622456	0.832858	NA	NA	NA	NA
rs1980449	rs1980449	6	25629658	LRRC16A	NA	NA	-0.437206	0.876925	NA	NA
rs1986731	rs1986731	6	25174070	LRRC16A	-0.529377	0.862114	NA	NA	NA	NA
rs198823	rs198823	6	26122933	LRRC16A	NA	NA	0.430257	0.688686	NA	NA
rs198845	rs198845	6	26107790	LRRC16A	NA	NA	-0.594302	0.831335	NA	NA
rs198853	rs198853	6	26104096	LRRC16A	NA	NA	-0.594302	0.831335	NA	NA
rs199725	rs199725	6	25953684	LRRC16A	NA	NA	-0.417661	0.786751	NA	NA
rs2051542	rs2051542	6	26108168	LRRC16A	NA	NA	0.549434	0.776789	NA	NA
rs2064207	rs111840156	6	25239809	LRRC16A	NA	NA	0.577239	0.172834	NA	NA
rs215012	rs215012	6	25383814	LRRC16A	NA	NA	0.411206	0.47293	NA	NA
rs2206194	rs2206194	6	25340482	LRRC16A	NA	NA	0.468815	0.565054	NA	NA
rs2307306	rs2307306	6	24781735	LRRC16A	-0.640748	0.794249	NA	NA	NA	NA
rs2307307	rs2307307	6	24781719	LRRC16A	-0.640748	0.794249	NA	NA	NA	NA
rs2690077	rs2690077	6	25333130	LRRC16A	NA	NA	0.317253	0.857994	NA	NA
rs2690106	rs2690106	6	25257580	LRRC16A	NA	NA	-0.384072	0.780361	NA	NA
rs2744229	rs2744229	6	25341580	LRRC16A	0.508286	0.867063	0.517141	0.41071	NA	NA
rs2744241	rs2744241	6	25253224	LRRC16A	NA	NA	-0.379689	0.780779	NA	NA
rs2744254	rs2744254	6	25266803	LRRC16A	NA	NA	-0.459481	0.705924	NA	NA
rs2744303	rs2744303	6	25327149	LRRC16A	-0.573021	0.727105	-0.368247	0.716302	NA	NA
rs2744570	rs2744570	6	24487434	LRRC16A	-1.13727	0.78114	NA	NA	NA	NA
rs2876673	rs2876673	6	24738595	LRRC16A	NA	NA	0.433217	0.847218	NA	NA
rs2876687	rs2876687	6	25212558	LRRC16A	NA	NA	0.387641	0.713904	NA	NA
rs301396	rs301396	6	25466889	LRRC16A	NA	NA	0.505177	0.379612	NA	NA
rs302968	rs302968	6	25127176	LRRC16A	0.639451	0.880741	NA	NA	NA	NA
rs302992	rs302992	6	25062826	LRRC16A	NA	NA	0.440489	0.835288	NA	NA
rs303020	rs145955254	6	25137516	LRRC16A	-0.532014	0.831088	NA	NA	NA	NA
rs303029	rs303029	6	25035714	LRRC16A	NA	NA	-0.324092	0.860509	NA	NA
rs303888	rs303888	6	25035584	LRRC16A	NA	NA	0.400283	0.617384	NA	NA
rs303898	rs303898	6	25039602	LRRC16A	NA	NA	0.4786	0.400443	NA	NA
rs35685833	rs35685833	6	24971075	LRRC16A	NA	NA	0.532537	0.807225	NA	NA
rs3752420	rs3752420	6	26027135	LRRC16A	NA	NA	0.403022	0.86132	NA	NA
rs3788991	rs3788991	6	25599234	LRRC16A	NA	NA	-0.34678	0.831691	NA	NA
rs3804327	rs3804327	6	24292282	LRRC16A	-0.783195	0.859738	NA	NA	NA	NA
rs3843516	rs3843516	6	24305673	LRRC16A	-0.960066	0.821547	NA	NA	NA	NA
rs3922841	rs3922841	6	25736678	LRRC16A	0.620956	0.800514	0.46805	0.64433	NA	NA
rs4364477	rs4364477	6	24859663	LRRC16A	NA	NA	0.519397	0.832495	NA	NA
rs4409177	rs4409177	6	25694491	LRRC16A	NA	NA	0.43837	0.665348	NA	NA
rs441460	rs441460	6	25548288	LRRC16A	NA	NA	-0.431225	0.60176	NA	NA
rs4576240	rs4576240	6	24596478	LRRC16A	NA	NA	-0.553492	0.871132	NA	NA
rs458664	rs458664	6	25055165	LRRC16A	NA	NA	0.331473	0.857826	NA	NA
rs4712888	rs4712888	6	25147518	LRRC16A	-0.501378	0.84963	-0.326432	0.844298	NA	NA
rs4712908	rs4712908	6	25320920	LRRC16A	-0.617422	0.850554	NA	NA	NA	NA
rs487700	rs487700	6	24948508	LRRC16A	NA	NA	0.403714	0.844677	NA	NA
rs55927112	rs55927112	6	24928081	LRRC16A	0.675669	0.805083	NA	NA	NA	NA
rs58852718	rs58852718	6	26137969	LRRC16A	NA	NA	0.471968	0.873684	NA	NA
rs618383	rs618383	6	24953085	LRRC16A	NA	NA	-0.484341	0.822596	NA	NA
rs6456672	rs6456672	6	25347733	LRRC16A	0.639331	0.824463	0.603365	0.334691	NA	NA
rs6456684	rs6456684	6	25457627	LRRC16A	-1.08072	0.401005	NA	NA	NA	NA
rs6904343	rs6904343	6	24317666	LRRC16A	-0.833599	0.423369	NA	NA	NA	NA
rs6906206	rs6906206	6	24868080	LRRC16A	0.436191	0.879672	NA	NA	NA	NA
rs6910549	rs6910549	6	25780811	LRRC16A	-0.622456	0.832858	NA	NA	NA	NA
rs6919303	rs6919303	6	26212479	LRRC16A	NA	NA	-0.312679	0.872832	NA	NA
rs6927947	rs6927947	6	24701146	LRRC16A	NA	NA	0.484184	0.729221	NA	NA
rs6930916	rs6930916	6	24881498	LRRC16A	NA	NA	0.663756	0.663131	NA	NA
rs6935226	rs6935226	6	25452650	LRRC16A	-0.741652	0.630847	NA	NA	NA	NA
rs6937918	rs6937918	6	25407295	LRRC16A	-0.614389	0.546011	-0.432098	0.351381	NA	NA
rs6941417	rs6941417	6	25152674	LRRC16A	0.535446	0.873039	0.486926	0.632896	NA	NA
rs716797	rs716797	6	25393306	LRRC16A	NA	NA	0.418369	0.516286	NA	NA
rs73392399	rs73392399	6	25291457	LRRC16A	NA	NA	0.342554	0.828613	NA	NA
rs73726645	rs73726645	6	24302633	LRRC16A	-0.832146	0.577294	NA	NA	NA	NA
rs769108	rs769108	6	25245680	LRRC16A	0.482324	0.864464	NA	NA	NA	NA
rs77141910	rs77141910	6	25386862	LRRC16A	-0.97874	0.569277	NA	NA	NA	NA
rs77306124	rs77306124	6	26429329	LRRC16A	NA	NA	0.480323	0.836394	NA	NA
rs7748632	rs7748632	6	25179093	LRRC16A	0.624226	0.765512	NA	NA	NA	NA
rs7750241	rs7750241	6	24409846	LRRC16A	0.705259	0.868278	NA	NA	NA	NA
rs7752388	NA	6	25176145	LRRC16A	0.464077	0.861189	0.297987	0.861184	NA	NA
rs7755514	rs7755514	6	24761414	LRRC16A	0.595826	0.864939	0.509423	0.677769	NA	NA
rs7773357	rs7773357	6	24481570	LRRC16A	-0.719493	0.849595	NA	NA	NA	NA
rs7774557	rs7774557	6	25106663	LRRC16A	NA	NA	0.351471	0.87265	NA	NA
rs78935834	rs78935834	6	25034683	LRRC16A	NA	NA	0.490217	0.844397	NA	NA
rs807532	rs807532	6	24549668	LRRC16A	NA	NA	0.529694	0.610266	NA	NA
rs880226	rs880226	6	25402303	LRRC16A	-0.614389	0.546011	-0.432098	0.351381	NA	NA
rs9295655	rs9295655	6	25328153	LRRC16A	0.621218	0.744075	0.392827	0.748137	NA	NA
rs9295676	rs9295676	6	25928376	LRRC16A	NA	NA	0.505142	0.81543	NA	NA
rs9295690	rs9295690	6	26456069	LRRC16A	0.575286	0.780259	0.486072	0.401664	NA	NA
rs9348718	rs9348718	6	26456280	LRRC16A	NA	NA	0.426521	0.663702	NA	NA
rs9356977	rs9356977	6	25454869	LRRC16A	NA	NA	0.490273	0.613302	NA	NA
rs9356980	rs9356980	6	25558426	LRRC16A	NA	NA	-0.577663	0.80726	NA	NA
rs9358773	rs9358773	6	24605057	LRRC16A	-0.673094	0.832858	NA	NA	NA	NA
rs9358840	rs9358840	6	25192394	LRRC16A	NA	NA	0.497524	0.453386	NA	NA
rs9358852	rs9358852	6	25313863	LRRC16A	0.613271	0.730369	0.355925	0.794424	NA	NA
rs9358856	rs9358856	6	25426768	LRRC16A	0.837359	0.66991	0.705803	0.176603	NA	NA
rs9358858	rs9358858	6	25446308	LRRC16A	0.735294	0.834357	0.725088	0.289979	NA	NA
rs9366577	rs9366577	6	24641328	LRRC16A	NA	NA	0.365731	0.873206	NA	NA
rs9366597	rs9366597	6	25027095	LRRC16A	-0.490121	0.879699	NA	NA	NA	NA
rs9366619	rs9366619	6	25399005	LRRC16A	0.832115	0.622379	0.623034	0.333294	NA	NA
rs9366637	rs9366637	6	26089098	LRRC16A	NA	NA	0.485452	0.844484	NA	NA
rs9379671	rs9379671	6	24614392	LRRC16A	NA	NA	0.376733	0.870788	NA	NA
rs9379731	rs9379731	6	25200037	LRRC16A	NA	NA	0.498253	0.389972	NA	NA
rs9379750	rs9379750	6	25266147	LRRC16A	NA	NA	-0.266001	0.878911	NA	NA
rs9379751	rs9379751	6	25292214	LRRC16A	-0.617045	0.871104	NA	NA	NA	NA
rs9379764	rs9379764	6	25414023	LRRC16A	NA	NA	-0.423636	0.855862	NA	NA
rs9393593	rs9393593	6	24855751	LRRC16A	0.705974	0.851494	NA	NA	NA	NA
rs9461082	rs9461082	6	24932145	LRRC16A	NA	NA	-0.423677	0.713475	NA	NA
rs9461088	rs9461088	6	24971721	LRRC16A	-0.473947	0.877365	NA	NA	NA	NA
rs9461157	rs9461157	6	25400323	LRRC16A	-0.536025	0.752882	-0.408859	0.523897	NA	NA
rs9461165	rs9461165	6	25406932	LRRC16A	-0.553615	0.731347	-0.436342	0.41351	NA	NA
rs9461170	rs9461170	6	25436325	LRRC16A	-0.48566	0.863164	NA	NA	NA	NA
rs9467386	rs9467386	6	25086062	LRRC16A	NA	NA	0.323105	0.851702	NA	NA
rs9467471	rs9467471	6	25342417	LRRC16A	NA	NA	0.454804	0.683761	NA	NA
rs9467496	rs9467496	6	25402622	LRRC16A	-0.993191	0.6834	NA	NA	NA	NA
rs9467504	rs9467504	6	25414325	LRRC16A	NA	NA	0.405659	0.789264	NA	NA
rs9467550	rs9467550	6	25653401	LRRC16A	NA	NA	0.553523	0.800045	NA	NA
rs9467750	rs9467750	6	26398914	LRRC16A	-0.571228	0.822412	NA	NA	NA	NA
rs9885914	rs9885914	6	25600772	LRRC16A	NA	NA	0.5223	0.760556	NA	NA
rs999039	rs999039	6	25319626	LRRC16A	0.580707	0.76883	0.35623	0.789726	NA	NA
JHU_6.31164778	NA	6	31164779	2	NA	NA	-0.164989	0.68388	NA	NA
JHU_6.31164827	rs28362334	6	31164828	2	NA	NA	-0.258019	0.546844	NA	NA
JHU_6.31164848	rs28362335	6	31164849	2	NA	NA	-0.155012	0.726866	NA	NA
JHU_6.31165437	NA	6	31165438	2	NA	NA	-0.191764	0.58321	NA	NA
JHU_6.31168878	NA	6	31168879	2	NA	NA	-0.258019	0.546844	NA	NA
JHU_6.31174925	NA	6	31174926	2	NA	NA	-0.224397	0.486871	NA	NA
JHU_6.31178083	rs3130513	6	31178084	2	NA	NA	-0.139516	0.833383	NA	NA
JHU_6.31189512	NA	6	31189513	2	NA	NA	0.216882	0.834374	NA	NA
JHU_6.31196477	rs7774136	6	31196478	2	NA	NA	-0.223048	0.719845	NA	NA
JHU_6.31206767	NA	6	31206768	2	NA	NA	0.191461	0.85377	NA	NA
JHU_6.31210461	NA	6	31210462	2	NA	NA	-0.175858	0.744924	NA	NA
JHU_6.31210531	NA	6	31210532	2	NA	NA	-0.173641	0.767699	NA	NA
JHU_6.31210795	NA	6	31210796	2	NA	NA	-0.129811	0.847647	NA	NA
JHU_6.31210966	rs28361026	6	31210967	2	NA	NA	0.196366	0.604344	NA	NA
JHU_6.31214170	NA	6	31214171	2	NA	NA	0.217953	0.758896	NA	NA
JHU_6.31220162	rs9264189	6	31220163	2	NA	NA	-0.127807	0.868452	NA	NA
JHU_6.31220231	NA	6	31220232	2	NA	NA	-0.125989	0.860762	NA	NA
JHU_6.31220387	rs2394943	6	31220388	2	NA	NA	-0.125989	0.860762	NA	NA
JHU_6.31220782	NA	6	31220783	2	NA	NA	-0.125989	0.860762	NA	NA
JHU_6.31221021	NA	6	31221022	2	NA	NA	-0.201306	0.782827	NA	NA
JHU_6.31221539	NA	6	31221540	2	NA	NA	-0.177806	0.84381	NA	NA
JHU_6.31231181	rs112761503	6	31231182	2	NA	NA	0.162128	0.866886	NA	NA
JHU_6.31232495	NA	6	31232496	2	NA	NA	-0.231011	0.764925	NA	NA
JHU_6.31243026	rs28722181	6	31243027	2	NA	NA	-0.254063	0.706032	NA	NA
JHU_6.31275602	rs34196875	6	31275603	2	NA	NA	-0.3253	0.421102	NA	NA
JHU_6.31278471	NA	6	31278472	2	NA	NA	0.0995063	0.872946	NA	NA
JHU_6.31283036	NA	6	31283037	2	-0.233637	0.853253	NA	NA	NA	NA
JHU_6.31283699	rs34768512	6	31283700	2	NA	NA	-0.244914	0.644442	NA	NA
JHU_6.31331382	NA	6	31331383	2	NA	NA	0.157956	0.789631	NA	NA
JHU_6.31335155	NA	6	31335156	2	NA	NA	0.146238	0.86132	NA	NA
JHU_6.31336896	rs2596433	6	31336897	2	NA	NA	0.157956	0.789631	NA	NA
JHU_6.31351213	NA	6	31351214	2	NA	NA	0.157956	0.789631	NA	NA
JHU_6.31351337	rs3130485	6	31351338	2	NA	NA	0.157956	0.789631	NA	NA
JHU_6.31351414	rs3099849	6	31351415	2	NA	NA	0.157956	0.789631	NA	NA
JHU_6.31360945	rs34053403	6	31360946	2	NA	NA	0.157956	0.789631	NA	NA
JHU_6.31386562	rs79503523	6	31386563	2	NA	NA	-0.190284	0.804968	NA	NA
JHU_6.31487228	rs9267457	6	31487229	2	NA	NA	0.204663	0.847289	NA	NA
JHU_6.31606681	NA	6	31606682	2	NA	NA	-0.259563	0.148982	NA	NA
JHU_6.31738803	rs3101016	6	31738804	2	NA	NA	0.155814	0.697932	NA	NA
JHU_6.31765860	rs75943791	6	31765861	2	NA	NA	0.181002	0.794727	NA	NA
JHU_6.31840661	rs111975965	6	31840662	2	NA	NA	0.292676	0.825854	NA	NA
JHU_6.31978745	NA	6	31978746	2	NA	NA	-0.158661	0.860762	NA	NA
JHU_6.32341207	rs9378202	6	32341208	2	-0.318161	0.880575	NA	NA	NA	NA
JHU_6.32452766	NA	6	32452767	2	0.282652	0.777563	NA	NA	NA	NA
JHU_6.32489694	NA	6	32489695	2	NA	NA	0.191379	0.812856	NA	NA
JHU_6.32528569	NA	6	32528570	2	0.303696	0.860721	NA	NA	NA	NA
JHU_6.32531947	NA	6	32531948	2	NA	NA	0.220604	0.87928	NA	NA
JHU_6.32551519	NA	6	32551520	2	NA	NA	-0.216201	0.83706	NA	NA
JHU_6.32594151	rs76045537	6	32594152	2	-0.16982	0.874015	NA	NA	NA	NA
JHU_6.32601737	NA	6	32601738	2	-0.204733	0.831364	NA	NA	NA	NA
JHU_6.32602902	NA	6	32602903	2	-0.259403	0.858643	NA	NA	NA	NA
JHU_6.32603525	rs9272271	6	32603526	2	-0.16982	0.874015	NA	NA	NA	NA
JHU_6.32603633	rs9272276	6	32603634	2	-0.16982	0.874015	NA	NA	NA	NA
JHU_6.32604371	NA	6	32604372	2	-0.182061	0.85984	NA	NA	NA	NA
JHU_6.32604484	rs9272354	6	32604485	2	-0.16982	0.874015	NA	NA	NA	NA
JHU_6.32604979	NA	6	32604980	2	-0.178552	0.866225	NA	NA	NA	NA
JHU_6.32605042	rs9272416	6	32605043	2	-0.178552	0.866225	NA	NA	NA	NA
JHU_6.32605163	NA	6	32605164	2	-0.259403	0.858643	NA	NA	NA	NA
JHU_6.32605436	NA	6	32605437	2	-0.178552	0.866225	NA	NA	NA	NA
JHU_6.32605450	rs9272449	6	32605451	2	-0.16982	0.874015	NA	NA	NA	NA
JHU_6.32605654	NA	6	32605655	2	-0.16982	0.874015	NA	NA	NA	NA
JHU_6.32606940	NA	6	32606941	2	-0.17486	0.872373	NA	NA	NA	NA
JHU_6.32607199	NA	6	32607200	2	-0.188318	0.81432	NA	NA	NA	NA
JHU_6.32607410	NA	6	32607411	2	-0.158204	0.879907	NA	NA	NA	NA
JHU_6.32607665	NA	6	32607666	2	-0.167464	0.87826	NA	NA	NA	NA
JHU_6.32607721	NA	6	32607722	2	-0.175438	0.857638	NA	NA	NA	NA
JHU_6.32607985	NA	6	32607986	2	-0.156538	0.873806	NA	NA	NA	NA
JHU_6.32608356	rs77936036	6	32608357	2	-0.16982	0.874015	NA	NA	NA	NA
JHU_6.32608393	rs9272646	6	32608394	2	-0.16982	0.874015	NA	NA	NA	NA
JHU_6.32608736	NA	6	32608737	2	-0.154666	0.882175	NA	NA	NA	NA
JHU_6.32608759	NA	6	32608760	2	-0.158204	0.879907	NA	NA	NA	NA
JHU_6.32609340	rs9272712	6	32609341	2	-0.178552	0.866225	NA	NA	NA	NA
JHU_6.32609697	NA	6	32609698	2	-0.183742	0.857851	NA	NA	NA	NA
JHU_6.32611002	NA	6	32611003	2	-0.158204	0.879907	NA	NA	NA	NA
JHU_6.32611169	NA	6	32611170	2	-0.17886	0.865967	NA	NA	NA	NA
JHU_6.32611471	NA	6	32611472	2	-0.158204	0.879907	NA	NA	NA	NA
JHU_6.32611967	NA	6	32611968	2	-0.158204	0.879907	NA	NA	NA	NA
JHU_6.32612078	NA	6	32612079	2	-0.158204	0.879907	NA	NA	NA	NA
JHU_6.32612201	NA	6	32612202	2	-0.16982	0.874015	NA	NA	NA	NA
JHU_6.32612600	NA	6	32612601	2	-0.158204	0.879907	NA	NA	NA	NA
JHU_6.32612626	NA	6	32612627	2	-0.158204	0.879907	NA	NA	NA	NA
JHU_6.32614510	NA	6	32614511	2	-0.178552	0.866225	NA	NA	NA	NA
JHU_6.32614598	NA	6	32614599	2	-0.178552	0.866225	NA	NA	NA	NA
JHU_6.32614704	NA	6	32614705	2	-0.179172	0.865353	NA	NA	NA	NA
JHU_6.32614725	NA	6	32614726	2	-0.178552	0.866225	NA	NA	NA	NA
JHU_6.32615365	rs17612555	6	32615366	2	-0.178552	0.866225	NA	NA	NA	NA
JHU_6.32615581	NA	6	32615582	2	-0.178111	0.865013	NA	NA	NA	NA
JHU_6.32615667	NA	6	32615668	2	-0.178552	0.866225	NA	NA	NA	NA
JHU_6.32615876	NA	6	32615877	2	-0.180622	0.863364	NA	NA	NA	NA
JHU_6.32616035	NA	6	32616036	2	-0.178552	0.866225	NA	NA	NA	NA
JHU_6.32620205	NA	6	32620206	2	-0.159932	0.877746	NA	NA	NA	NA
JHU_6.32620240	NA	6	32620241	2	-0.178552	0.866225	NA	NA	NA	NA
JHU_6.32620942	rs17612921	6	32620943	2	-0.178552	0.866225	NA	NA	NA	NA
JHU_6.32623095	rs9273321	6	32623096	2	-0.178552	0.866225	NA	NA	NA	NA
JHU_6.32623101	rs9273322	6	32623102	2	-0.178552	0.866225	NA	NA	NA	NA
JHU_6.32623306	NA	6	32623307	2	-0.186539	0.855688	NA	NA	NA	NA
JHU_6.32624766	rs112643027	6	32624767	2	-0.178552	0.866225	NA	NA	NA	NA
JHU_6.32624857	rs72852269	6	32624858	2	-0.178552	0.866225	NA	NA	NA	NA
JHU_6.32625884	rs9273350	6	32625885	2	-0.20046	0.78806	NA	NA	NA	NA
JHU_6.32625905	NA	6	32625906	2	-0.172993	0.874704	NA	NA	NA	NA
JHU_6.32626613	NA	6	32626614	2	-0.175543	0.874251	NA	NA	NA	NA
JHU_6.32627320	rs9273416	6	32627321	2	-0.178552	0.866225	NA	NA	NA	NA
JHU_6.32627534	NA	6	32627535	2	-0.178552	0.866225	NA	NA	NA	NA
JHU_6.32627881	NA	6	32627882	2	0.196783	0.873476	NA	NA	NA	NA
JHU_6.32628000	rs1049175	6	32628001	2	0.184908	0.86719	NA	NA	NA	NA
JHU_6.32628305	rs9273499	6	32628306	2	-0.178552	0.866225	NA	NA	NA	NA
JHU_6.32628537	rs9273514	6	32628538	2	-0.178552	0.866225	NA	NA	NA	NA
JHU_6.32628594	NA	6	32628595	2	-0.17886	0.865967	NA	NA	NA	NA
JHU_6.32629370	NA	6	32629371	2	-0.178552	0.866225	NA	NA	NA	NA
JHU_6.32629384	NA	6	32629385	2	0.184908	0.86719	NA	NA	NA	NA
JHU_6.32629602	rs9273852	6	32629603	2	0.262999	0.627795	NA	NA	NA	NA
JHU_6.32629617	rs41270911	6	32629618	2	-0.324118	0.647682	NA	NA	NA	NA
JHU_6.32629867	NA	6	32629868	2	0.184908	0.86719	NA	NA	NA	NA
JHU_6.32630633	NA	6	32630634	2	0.204081	0.815425	NA	NA	NA	NA
JHU_6.32630660	NA	6	32630661	2	-0.213171	0.741982	NA	NA	NA	NA
JHU_6.32631670	NA	6	32631671	2	0.208346	0.810758	NA	NA	NA	NA
JHU_6.32631762	NA	6	32631763	2	-0.204328	0.779655	NA	NA	NA	NA
JHU_6.32633090	rs67613268	6	32633091	2	0.184908	0.86719	NA	NA	NA	NA
JHU_6.32633152	NA	6	32633153	2	0.166411	0.857372	NA	NA	NA	NA
JHU_6.32633435	rs72844390	6	32633436	2	0.184908	0.86719	NA	NA	NA	NA
JHU_6.32633518	rs35915063	6	32633519	2	-0.324118	0.647682	NA	NA	NA	NA
JHU_6.32634073	NA	6	32634074	2	-0.255981	0.566666	NA	NA	NA	NA
JHU_6.32634102	NA	6	32634103	2	-0.164189	0.872588	NA	NA	NA	NA
JHU_6.32634140	NA	6	32634141	2	-0.177805	0.854314	NA	NA	NA	NA
JHU_6.32634299	NA	6	32634300	2	-0.185177	0.838517	NA	NA	NA	NA
JHU_6.32634513	rs9274529	6	32634514	2	-0.178552	0.866225	NA	NA	NA	NA
JHU_6.32634833	rs9274551	6	32634834	2	-0.178552	0.866225	NA	NA	NA	NA
JHU_6.32635225	NA	6	32635226	2	-0.164189	0.872588	NA	NA	NA	NA
JHU_6.32635604	NA	6	32635605	2	-0.255529	0.620893	NA	NA	NA	NA
JHU_6.32635661	rs9274605	6	32635662	2	-0.164189	0.872588	NA	NA	NA	NA
JHU_6.32635686	rs9274606	6	32635687	2	-0.164189	0.872588	NA	NA	NA	NA
JHU_6.32635882	rs3828793	6	32635883	2	0.184908	0.86719	NA	NA	NA	NA
JHU_6.32635903	rs9274617	6	32635904	2	-0.164189	0.872588	NA	NA	NA	NA
JHU_6.32636652	NA	6	32636653	2	-0.199149	0.838517	NA	NA	NA	NA
JHU_6.32637244	NA	6	32637245	2	-0.198557	0.838966	NA	NA	NA	NA
JHU_6.32638546	NA	6	32638547	2	-0.245242	0.629287	NA	NA	NA	NA
JHU_6.32647961	NA	6	32647962	2	-0.259324	0.619984	NA	NA	NA	NA
JHU_6.32648111	NA	6	32648112	2	-0.289182	0.745601	NA	NA	NA	NA
JHU_6.32649450	NA	6	32649451	2	-0.263677	0.817614	NA	NA	NA	NA
JHU_6.32649805	NA	6	32649806	2	-0.377239	0.490309	NA	NA	NA	NA
JHU_6.32649848	NA	6	32649849	2	-0.296759	0.737294	NA	NA	NA	NA
JHU_6.32650435	NA	6	32650436	2	-0.287666	0.753269	NA	NA	NA	NA
JHU_6.32651508	rs17212216	6	32651509	2	-0.289182	0.745601	NA	NA	NA	NA
JHU_6.32651539	rs17212223	6	32651540	2	-0.304898	0.69962	NA	NA	NA	NA
JHU_6.32651712	rs17212279	6	32651713	2	-0.289182	0.745601	NA	NA	NA	NA
JHU_6.32651963	NA	6	32651964	2	0.18692	0.879672	NA	NA	NA	NA
JHU_6.32652004	NA	6	32652005	2	-0.289182	0.745601	NA	NA	NA	NA
JHU_6.32652025	NA	6	32652026	2	-0.289182	0.745601	NA	NA	NA	NA
JHU_6.32652223	rs17206035	6	32652224	2	-0.289182	0.745601	NA	NA	NA	NA
JHU_6.32652493	NA	6	32652494	2	-0.305772	0.745418	NA	NA	NA	NA
JHU_6.32652518	rs17212448	6	32652519	2	-0.289182	0.745601	NA	NA	NA	NA
JHU_6.32652555	rs28746942	6	32652556	2	-0.289182	0.745601	NA	NA	NA	NA
JHU_6.32653405	NA	6	32653406	2	-0.282798	0.768956	NA	NA	NA	NA
JHU_6.32653458	NA	6	32653459	2	-0.289182	0.745601	NA	NA	NA	NA
JHU_6.32653818	NA	6	32653819	2	-0.245242	0.629287	NA	NA	NA	NA
JHU_6.32653872	NA	6	32653873	2	-0.289182	0.745601	NA	NA	NA	NA
JHU_6.32654093	rs28746994	6	32654094	2	-0.289182	0.745601	NA	NA	NA	NA
JHU_6.32654224	rs28746997	6	32654225	2	-0.289182	0.745601	NA	NA	NA	NA
JHU_6.32654474	rs28747007	6	32654475	2	-0.289182	0.745601	NA	NA	NA	NA
JHU_6.32654705	rs28747016	6	32654706	2	-0.289182	0.745601	NA	NA	NA	NA
JHU_6.32654738	NA	6	32654739	2	-0.289182	0.745601	NA	NA	NA	NA
JHU_6.32654771	NA	6	32654772	2	-0.289182	0.745601	NA	NA	NA	NA
JHU_6.32654784	NA	6	32654785	2	-0.268808	0.800822	NA	NA	NA	NA
JHU_6.32654806	rs28747023	6	32654807	2	-0.285914	0.756818	NA	NA	NA	NA
JHU_6.32654859	rs28747026	6	32654860	2	-0.289182	0.745601	NA	NA	NA	NA
JHU_6.32655256	rs28747034	6	32655257	2	-0.289182	0.745601	NA	NA	NA	NA
JHU_6.32655475	rs28747039	6	32655476	2	-0.289182	0.745601	NA	NA	NA	NA
JHU_6.32655583	NA	6	32655584	2	-0.296876	0.726334	NA	NA	NA	NA
JHU_6.32655804	NA	6	32655805	2	-0.295318	0.746044	NA	NA	NA	NA
JHU_6.32656475	rs28747055	6	32656476	2	-0.289182	0.745601	NA	NA	NA	NA
JHU_6.32657019	NA	6	32657020	2	-0.289182	0.745601	NA	NA	NA	NA
JHU_6.32662508	rs28891493	6	32662509	2	-0.289182	0.745601	NA	NA	NA	NA
JHU_6.32668885	rs9501648	6	32668886	2	-0.355495	0.490241	NA	NA	NA	NA
JHU_6.32674399	rs28772287	6	32674400	2	-0.307832	0.683805	NA	NA	NA	NA
JHU_6.32674834	NA	6	32674835	2	-0.182694	0.875212	NA	NA	NA	NA
JHU_6.32674864	NA	6	32674865	2	-0.443952	0.181003	NA	NA	NA	NA
JHU_6.32674902	NA	6	32674903	2	-0.189837	0.865404	NA	NA	NA	NA
JHU_6.32675001	rs17212671	6	32675002	2	-0.235675	0.771403	NA	NA	NA	NA
JHU_6.32675129	NA	6	32675130	2	-0.355495	0.490241	NA	NA	NA	NA
JHU_6.32675170	NA	6	32675171	2	-0.200333	0.842496	NA	NA	NA	NA
JHU_6.32675206	rs17212720	6	32675207	2	-0.203718	0.834755	NA	NA	NA	NA
JHU_6.32675398	rs17212776	6	32675399	2	-0.203718	0.834755	NA	NA	NA	NA
JHU_6.32675448	rs17212818	6	32675449	2	-0.203718	0.834755	NA	NA	NA	NA
JHU_6.32675690	NA	6	32675691	2	-0.203718	0.834755	NA	NA	NA	NA
JHU_6.32675708	rs17212881	6	32675709	2	-0.195779	0.850032	NA	NA	NA	NA
JHU_6.32676397	rs28755384	6	32676398	2	-0.203718	0.834755	NA	NA	NA	NA
JHU_6.32677128	rs28371295	6	32677129	2	-0.203718	0.834755	NA	NA	NA	NA
JHU_6.32677320	rs28371298	6	32677321	2	-0.203718	0.834755	NA	NA	NA	NA
JHU_6.32677453	rs28371302	6	32677454	2	-0.203718	0.834755	NA	NA	NA	NA
JHU_6.32677968	rs28755390	6	32677969	2	-0.203718	0.834755	NA	NA	NA	NA
JHU_6.32678606	rs76881453	6	32678607	2	-0.203718	0.834755	NA	NA	NA	NA
JHU_6.32679235	rs28371329	6	32679236	2	-0.203718	0.834755	NA	NA	NA	NA
JHU_6.32679345	rs28371333	6	32679346	2	-0.203718	0.834755	NA	NA	NA	NA
JHU_6.32679488	NA	6	32679489	2	-0.203718	0.834755	NA	NA	NA	NA
JHU_6.32680536	rs28371347	6	32680537	2	-0.191422	0.868335	NA	NA	NA	NA
JHU_6.32680557	rs28772303	6	32680558	2	-0.324497	0.638579	NA	NA	NA	NA
JHU_6.32684512	NA	6	32684513	2	NA	NA	-0.12909	0.855005	NA	NA
JHU_6.32688786	rs9275735	6	32688787	2	-0.181814	0.873443	NA	NA	NA	NA
JHU_6.32692093	rs9275899	6	32692094	2	-0.181814	0.873443	NA	NA	NA	NA
JHU_6.32698996	rs17219540	6	32698997	2	NA	NA	0.172153	0.862446	NA	NA
JHU_6.32702713	rs9276285	6	32702714	2	-0.181814	0.873443	NA	NA	NA	NA
JHU_6.32702721	NA	6	32702722	2	-0.181238	0.875524	NA	NA	NA	NA
JHU_6.32706724	rs9276358	6	32706725	2	-0.181814	0.873443	NA	NA	NA	NA
JHU_6.32728764	NA	6	32728765	2	-0.425767	0.302618	NA	NA	NA	NA
JHU_6.32765729	rs1383259	6	32765730	2	NA	NA	0.131428	0.831919	NA	NA
JHU_6.32767169	NA	6	32767170	2	NA	NA	0.13136	0.832105	NA	NA
exm531503	NA	6	31604591	2	NA	NA	-0.267633	0.127956	NA	NA
exm536255	rs1140343	6	32629137	2	-0.178552	0.866225	NA	NA	NA	NA
exm536299	rs1130398	6	32629764	2	-0.233561	0.766175	NA	NA	NA	NA
exm536402	NA	6	32632724	2	-0.425767	0.302618	NA	NA	NA	NA
exm536423	NA	6	32632820	2	-0.324118	0.647682	NA	NA	NA	NA
exm536445	rs1049060	6	32634306	2	-0.177025	0.869172	NA	NA	NA	NA
exm536446	NA	6	32634313	2	0.184908	0.86719	NA	NA	NA	NA
kgp10105401	rs9263861	6	31158633	2	NA	NA	0.243262	0.377211	NA	NA
kgp10159204	rs28747012	6	32654558	2	-0.289182	0.745601	NA	NA	NA	NA
kgp11651217	rs1049056	6	32634369	2	0.184908	0.86719	NA	NA	NA	NA
kgp12130861	rs11538264	6	31603189	2	-0.321386	0.838046	NA	NA	NA	NA
kgp1605618	rs928814	6	31631907	2	-0.275187	0.844561	NA	NA	NA	NA
kgp1938240	rs28362323	6	31159414	2	NA	NA	-0.258019	0.546844	NA	NA
kgp2313822	rs9274698	6	32637095	2	-0.198557	0.838966	NA	NA	NA	NA
kgp2867837	rs9264186	6	31220017	2	NA	NA	-0.180988	0.729014	NA	NA
kgp3184321	rs9264127	6	31211592	2	NA	NA	-0.253414	0.575745	NA	NA
kgp3435555	rs35195457	6	32637833	2	-0.304898	0.69962	NA	NA	NA	NA
kgp3670933	rs9272620	6	32607972	2	-0.16982	0.874015	NA	NA	NA	NA
kgp391239	rs9273330	6	32623300	2	-0.178552	0.866225	NA	NA	NA	NA
kgp4400454	rs9264077	6	31200838	2	NA	NA	-0.170196	0.764576	NA	NA
kgp4927773	rs6914412	6	31742242	2	NA	NA	0.145415	0.857977	NA	NA
kgp528534	rs3828790	6	32635809	2	-0.178552	0.866225	NA	NA	NA	NA
kgp6034980	NA	6	32613712	2	-0.178552	0.866225	NA	NA	NA	NA
kgp648083	rs9272553	6	32607008	2	-0.178552	0.866225	NA	NA	NA	NA
kgp7690507	rs3134747	6	31220567	2	NA	NA	-0.133509	0.862576	NA	NA
kgp7736042	rs11756674	6	31063236	2	NA	NA	-0.242176	0.793175	NA	NA
kgp8142535	NA	6	31884528	2	NA	NA	-0.257723	0.339859	NA	NA
kgp8335817	rs28747059	6	32656558	2	-0.289182	0.745601	NA	NA	NA	NA
kgp8363829	rs58749093	6	31365864	2	NA	NA	0.161102	0.852292	NA	NA
kgp8804566	rs9274685	6	32636844	2	-0.198557	0.838966	NA	NA	NA	NA
kgp9226651	rs10484558	6	31615514	2	-0.369923	0.716166	NA	NA	NA	NA
kgp9290330	rs55704201	6	31819579	2	NA	NA	-0.161395	0.866934	NA	NA
kgp9811499	rs28746990	6	32653903	2	-0.335194	0.57651	NA	NA	NA	NA
rs1042663	rs1042663	6	31905130	2	NA	NA	0.130087	0.875704	NA	NA
rs1046080	rs1046080	6	31595882	2	NA	NA	0.199192	0.254435	NA	NA
rs1046089	rs1046089	6	31602967	2	NA	NA	0.169003	0.525836	NA	NA
rs1049724	rs1049724	6	31236862	2	NA	NA	0.162128	0.866886	NA	NA
rs1052486	NA	6	31610686	2	NA	NA	0.234802	0.0135869	NA	NA
rs1055569	rs1055569	6	31440082	2	NA	NA	0.126284	0.844202	NA	NA
rs10573	rs10573	6	31655438	2	NA	NA	-0.258909	0.566571	NA	NA
rs1063349	rs1063349	6	32627906	2	-0.178552	0.866225	NA	NA	NA	NA
rs1063355	rs1063355	6	32627714	2	-0.219677	0.73515	NA	NA	NA	NA
rs1071630	rs1071630	6	32609126	2	-0.178552	0.866225	NA	NA	NA	NA
rs1077393	rs1077393	6	31610529	2	NA	NA	0.234802	0.0135869	NA	NA
rs10947113	rs10947113	6	30902009	2	-0.398281	0.631084	-0.251399	0.713501	NA	NA
rs10947210	rs10947210	6	31417742	2	NA	NA	0.173776	0.767333	NA	NA
rs10947220	rs10947220	6	31599594	2	-0.321386	0.838046	NA	NA	NA	NA
rs11229	rs11229	6	31603770	2	NA	NA	-0.259563	0.148982	NA	NA
rs1129740	rs1129740	6	32609105	2	-0.178552	0.866225	NA	NA	NA	NA
rs113027967	rs113027967	6	32578590	2	-0.40405	0.784496	NA	NA	NA	NA
rs1130432	rs1130432	6	32629129	2	0.184908	0.86719	NA	NA	NA	NA
rs1130455	rs1130455	6	32627405	2	0.184908	0.86719	NA	NA	NA	NA
rs1144708	rs1144708	6	31710020	2	NA	NA	0.175302	0.466168	NA	NA
rs116021613	rs116021613	6	32658128	2	-0.341837	0.646241	NA	NA	NA	NA
rs11751024	rs11751024	6	32586236	2	0.176926	0.857157	NA	NA	NA	NA
rs11752262	rs11752262	6	31431757	2	NA	NA	-0.149005	0.865365	NA	NA
rs11754824	rs11754824	6	31594348	2	-0.321386	0.838046	NA	NA	NA	NA
rs11756797	rs11756797	6	31077468	2	NA	NA	-0.220896	0.810397	NA	NA
rs11759988	rs11759988	6	31432861	2	NA	NA	-0.287557	0.663702	NA	NA
rs11967684	rs11967684	6	31199766	2	NA	NA	-0.113428	0.871502	NA	NA
rs12111032	NA	6	31242191	2	NA	NA	-0.142827	0.844298	NA	NA
rs12203410	rs12203410	6	30978746	2	NA	NA	-0.204519	0.689299	NA	NA
rs12203586	rs12203586	6	32679591	2	-0.203718	0.834755	NA	NA	NA	NA
rs12528622	rs12528622	6	32658259	2	0.177177	0.879498	NA	NA	NA	NA
rs1264362	rs1264362	6	30776590	2	NA	NA	0.19758	0.81084	NA	NA
rs1265095	NA	6	31106643	2	0.202596	0.822899	NA	NA	NA	NA
rs13191810	rs13191810	6	32586831	2	NA	NA	0.130236	0.877291	NA	NA
rs13295	rs13295	6	31644640	2	NA	NA	-0.252364	0.229211	NA	NA
rs1383261	rs1383261	6	32765451	2	NA	NA	0.131428	0.831919	NA	NA
rs1475865	rs1475865	6	31657413	2	NA	NA	0.219221	0.159967	NA	NA
rs16898264	rs16898264	6	32677152	2	-0.203718	0.834755	NA	NA	NA	NA
rs169494	rs169494	6	32097876	2	0.200033	0.866725	0.147363	0.838491	NA	NA
rs17191153	rs17191153	6	31170947	2	NA	NA	0.23332	0.493244	NA	NA
rs17191510	rs17191510	6	31221284	2	NA	NA	0.201208	0.539898	NA	NA
rs17205528	rs17205528	6	32637158	2	-0.288117	0.751171	NA	NA	NA	NA
rs17205738	rs17205738	6	32650762	2	-0.289182	0.745601	NA	NA	NA	NA
rs17205775	rs17205775	6	32651047	2	-0.289182	0.745601	NA	NA	NA	NA
rs17205823	rs17205823	6	32651168	2	-0.289182	0.745601	NA	NA	NA	NA
rs17205844	rs17205844	6	32651254	2	-0.289182	0.745601	NA	NA	NA	NA
rs17205851	rs17205851	6	32651265	2	-0.289182	0.745601	NA	NA	NA	NA
rs17206012	rs17206012	6	32652077	2	-0.289182	0.745601	NA	NA	NA	NA
rs17206049	rs17206049	6	32652336	2	-0.289182	0.745601	NA	NA	NA	NA
rs17206343	rs17206343	6	32675032	2	-0.203718	0.834755	NA	NA	NA	NA
rs17207043	rs17207043	6	31477429	2	NA	NA	0.192881	0.819512	NA	NA
rs17207552	rs17207552	6	31765056	2	NA	NA	-0.177808	0.880037	NA	NA
rs17211861	rs17211861	6	32637121	2	-0.304898	0.69962	NA	NA	NA	NA
rs17212090	rs17212090	6	32650809	2	-0.289182	0.745601	NA	NA	NA	NA
rs17212343	rs17212343	6	32652147	2	-0.289182	0.745601	NA	NA	NA	NA
rs17212420	rs17212420	6	32652400	2	-0.251927	0.83685	NA	NA	NA	NA
rs17212748	rs17212748	6	32675266	2	-0.203718	0.834755	NA	NA	NA	NA
rs17212832	rs17212832	6	32675497	2	-0.203718	0.834755	NA	NA	NA	NA
rs17581305	rs17581305	6	32677353	2	-0.203718	0.834755	NA	NA	NA	NA
rs17581404	rs17581404	6	32679518	2	-0.203718	0.834755	NA	NA	NA	NA
rs17581425	rs17581425	6	32680585	2	-0.191422	0.868335	NA	NA	NA	NA
rs17612489	rs17612489	6	32614749	2	-0.178552	0.866225	NA	NA	NA	NA
rs17612510	rs17612510	6	32614883	2	-0.178552	0.866225	NA	NA	NA	NA
rs17612583	rs17612583	6	32615470	2	-0.178552	0.866225	NA	NA	NA	NA
rs17612590	rs17612590	6	32615578	2	-0.178552	0.866225	NA	NA	NA	NA
rs17612781	rs17612781	6	32620311	2	-0.178552	0.866225	NA	NA	NA	NA
rs17612788	rs17612788	6	32620344	2	-0.178552	0.866225	NA	NA	NA	NA
rs17612802	rs17612802	6	32620359	2	-0.178552	0.866225	NA	NA	NA	NA
rs17612858	rs17612858	6	32620622	2	-0.178552	0.866225	NA	NA	NA	NA
rs17612928	rs17612928	6	32620976	2	-0.168989	0.877746	NA	NA	NA	NA
rs17843573	NA	6	32615400	2	-0.184893	0.8563	NA	NA	NA	NA
rs17843577	rs17843577	6	32615510	2	-0.178552	0.866225	NA	NA	NA	NA
rs17843579	rs17843579	6	32615527	2	-0.178552	0.866225	NA	NA	NA	NA
rs1800629	rs1800629	6	31543031	2	NA	NA	0.164072	0.863072	NA	NA
rs184003	rs184003	6	32150296	2	0.214943	0.840864	NA	NA	NA	NA
rs200790280	rs200790280	6	31173985	2	NA	NA	-0.142266	0.813306	NA	NA
rs204888	rs204888	6	32089142	2	0.180966	0.87252	NA	NA	NA	NA
rs204889	rs204889	6	32086092	2	NA	NA	0.261545	0.832676	NA	NA
rs2074488	rs2074488	6	31240431	2	NA	NA	-0.244328	0.74211	NA	NA
rs2074511	rs2074511	6	30889389	2	-0.398281	0.631084	-0.251399	0.713501	NA	NA
rs2142234	rs2142234	6	31639129	2	NA	NA	-0.252364	0.229211	NA	NA
rs2178899	rs2178899	6	31606756	2	NA	NA	0.195421	0.308039	NA	NA
rs2227955	rs2227955	6	31778077	2	NA	NA	-0.177808	0.880037	NA	NA
rs2233953	rs2233953	6	31105889	2	NA	NA	-0.250785	0.784303	NA	NA
rs2239518	rs2239518	6	30865725	2	-0.398281	0.631084	-0.251399	0.713501	NA	NA
rs2239802	rs2239802	6	32411846	2	NA	NA	0.128657	0.871645	NA	NA
rs2242659	NA	6	31601513	2	NA	NA	0.214126	0.103208	NA	NA
rs2242660	rs2242660	6	31597753	2	NA	NA	0.222808	0.0830128	NA	NA
rs2249742	rs2249742	6	31240721	2	NA	NA	-0.123544	0.857102	NA	NA
rs2267641	NA	6	30865204	2	-0.398281	0.631084	-0.251399	0.713501	NA	NA
rs2272593	rs2272593	6	31601344	2	NA	NA	0.211271	0.254	NA	NA
rs2286655	rs2286655	6	30899746	2	-0.398281	0.631084	-0.251399	0.713501	NA	NA
rs2286656	rs2286656	6	30899571	2	-0.398281	0.631084	-0.251399	0.713501	NA	NA
rs2308557	rs2308557	6	31239417	2	NA	NA	-0.122812	0.812223	NA	NA
rs2394423	rs2394423	6	31032042	2	-0.195097	0.853668	NA	NA	NA	NA
rs2394946	rs2394946	6	31221153	2	NA	NA	-0.14158	0.781745	NA	NA
rs2394947	rs2394947	6	31221396	2	NA	NA	-0.133509	0.862576	NA	NA
rs2442754	rs2442754	6	31351572	2	NA	NA	0.140413	0.782209	NA	NA
rs2507974	rs2507974	6	31352149	2	NA	NA	0.157956	0.789631	NA	NA
rs2507982	rs2507982	6	31346193	2	NA	NA	0.157956	0.789631	NA	NA
rs2516440	rs2516440	6	31440497	2	NA	NA	0.134481	0.799618	NA	NA
rs2523486	rs2523486	6	31350943	2	NA	NA	0.157956	0.789631	NA	NA
rs2523488	rs2523488	6	31350855	2	NA	NA	0.157956	0.789631	NA	NA
rs2523518	rs2523518	6	31341128	2	NA	NA	0.157956	0.789631	NA	NA
rs2523545	NA	6	31333499	2	NA	NA	0.140193	0.811676	NA	NA
rs2523554	rs2523554	6	31331829	2	NA	NA	0.123083	0.863926	NA	NA
rs2523557	rs2523557	6	31331257	2	NA	NA	0.140193	0.811676	NA	NA
rs2523558	rs2523558	6	31331037	2	NA	NA	0.123083	0.863926	NA	NA
rs2523644	rs2523644	6	31342484	2	NA	NA	0.157956	0.789631	NA	NA
rs2523656	rs2523656	6	31444048	2	NA	NA	-0.171829	0.597253	NA	NA
rs2523659	rs2523659	6	31440309	2	NA	NA	0.126284	0.844202	NA	NA
rs2524084	rs2524084	6	31241639	2	NA	NA	-0.162061	0.77563	NA	NA
rs2596427	rs2596427	6	31334393	2	NA	NA	0.157956	0.789631	NA	NA
rs2596438	rs2596438	6	31339871	2	NA	NA	0.157956	0.789631	NA	NA
rs2596548	rs2596548	6	31330546	2	NA	NA	0.157956	0.789631	NA	NA
rs2647050	rs2647050	6	32669767	2	-0.203718	0.834755	NA	NA	NA	NA
rs2647083	rs2647083	6	32679722	2	-0.203718	0.834755	NA	NA	NA	NA
rs2647087	rs2647087	6	32681049	2	-0.191422	0.868335	NA	NA	NA	NA
rs2647088	rs2647088	6	32681518	2	-0.191422	0.868335	NA	NA	NA	NA
rs2647089	rs2647089	6	32681568	2	-0.191422	0.868335	NA	NA	NA	NA
rs2736155	rs2736155	6	31605199	2	NA	NA	0.234802	0.0135869	NA	NA
rs2736157	rs2736157	6	31600820	2	NA	NA	-0.259563	0.148982	NA	NA
rs2763979	rs2763979	6	31794592	2	NA	NA	0.111848	0.872044	NA	NA
rs28361028	rs28361028	6	31218038	2	NA	NA	0.196366	0.604344	NA	NA
rs28362331	rs28362331	6	31161897	2	NA	NA	-0.258019	0.546844	NA	NA
rs28362340	rs28362340	6	31165359	2	NA	NA	-0.258019	0.546844	NA	NA
rs28362343	NA	6	31165527	2	NA	NA	-0.258019	0.546844	NA	NA
rs28362351	rs28362351	6	31167760	2	NA	NA	-0.258019	0.546844	NA	NA
rs28362353	rs28362353	6	31168571	2	NA	NA	-0.258019	0.546844	NA	NA
rs28362361	rs28362361	6	31169933	2	NA	NA	-0.258019	0.546844	NA	NA
rs28366155	rs28366155	6	31658634	2	NA	NA	0.157256	0.862399	NA	NA
rs28371293	rs28371293	6	32677099	2	-0.203718	0.834755	NA	NA	NA	NA
rs28371297	rs28371297	6	32677315	2	-0.203718	0.834755	NA	NA	NA	NA
rs28371308	rs28371308	6	32678162	2	-0.203718	0.834755	NA	NA	NA	NA
rs28371315	rs28371315	6	32678388	2	-0.203718	0.834755	NA	NA	NA	NA
rs28371317	rs28371317	6	32678634	2	-0.203718	0.834755	NA	NA	NA	NA
rs28371318	rs28371318	6	32678740	2	-0.203718	0.834755	NA	NA	NA	NA
rs28371319	rs28371319	6	32678795	2	-0.203718	0.834755	NA	NA	NA	NA
rs28371322	rs28371322	6	32679047	2	-0.203718	0.834755	NA	NA	NA	NA
rs28371324	rs28371324	6	32679068	2	-0.203718	0.834755	NA	NA	NA	NA
rs28374650	NA	6	32623367	2	0.162805	0.877821	NA	NA	NA	NA
rs28397288	rs28397288	6	31197143	2	NA	NA	-0.124525	0.850207	NA	NA
rs2844463	rs2844463	6	31615167	2	NA	NA	0.207929	0.0771675	NA	NA
rs2844465	rs2844465	6	31601022	2	NA	NA	0.216079	0.089909	NA	NA
rs2844475	rs2844475	6	31583155	2	-0.258652	0.881281	NA	NA	NA	NA
rs2844503	rs2844503	6	31442731	2	NA	NA	0.169862	0.577093	NA	NA
rs2854048	rs2854048	6	32191118	2	NA	NA	-0.297314	0.617112	NA	NA
rs28542332	rs28542332	6	31243465	2	NA	NA	0.173783	0.846665	NA	NA
rs2856664	rs2856664	6	32665616	2	-0.196956	0.879196	NA	NA	NA	NA
rs2856704	rs2856704	6	32671014	2	-0.203718	0.834755	NA	NA	NA	NA
rs2856718	rs2856718	6	32670255	2	-0.203718	0.834755	NA	NA	NA	NA
rs2856719	rs2856719	6	32669926	2	-0.203718	0.834755	NA	NA	NA	NA
rs2856726	rs2856726	6	32666721	2	-0.196956	0.879196	NA	NA	NA	NA
rs2857596	rs2857596	6	31567422	2	NA	NA	0.188857	0.74103	NA	NA
rs2857597	rs2857597	6	31585000	2	NA	NA	0.199192	0.254435	NA	NA
rs2858884	rs2858884	6	32700083	2	-0.181814	0.873443	NA	NA	NA	NA
rs2859078	rs2859078	6	32702449	2	-0.181814	0.873443	NA	NA	NA	NA
rs2859079	rs2859079	6	32702381	2	-0.181814	0.873443	NA	NA	NA	NA
rs28746905	rs28746905	6	32648842	2	-0.289182	0.745601	NA	NA	NA	NA
rs28746916	rs28746916	6	32649579	2	-0.289182	0.745601	NA	NA	NA	NA
rs28746924	rs28746924	6	32649854	2	-0.289182	0.745601	NA	NA	NA	NA
rs28746946	rs28746946	6	32652715	2	-0.289182	0.745601	NA	NA	NA	NA
rs28746953	rs28746953	6	32652823	2	-0.289182	0.745601	NA	NA	NA	NA
rs28746954	rs28746954	6	32652826	2	-0.289182	0.745601	NA	NA	NA	NA
rs28746955	rs28746955	6	32652858	2	-0.289182	0.745601	NA	NA	NA	NA
rs28746962	rs35417728	6	32652979	2	-0.289182	0.745601	NA	NA	NA	NA
rs28746964	rs28746964	6	32653083	2	-0.289182	0.745601	NA	NA	NA	NA
rs28746965	rs28746965	6	32653136	2	-0.335194	0.57651	NA	NA	NA	NA
rs28746966	rs28746966	6	32653145	2	-0.289182	0.745601	NA	NA	NA	NA
rs28746967	rs28746967	6	32653231	2	-0.289182	0.745601	NA	NA	NA	NA
rs28746976	rs28746976	6	32653536	2	-0.335194	0.57651	NA	NA	NA	NA
rs28746977	rs28746977	6	32653558	2	-0.335194	0.57651	NA	NA	NA	NA
rs28746982	rs28746982	6	32653703	2	-0.289182	0.745601	NA	NA	NA	NA
rs28746992	rs28746992	6	32653919	2	-0.289182	0.745601	NA	NA	NA	NA
rs28747013	rs28747013	6	32654596	2	-0.289182	0.745601	NA	NA	NA	NA
rs28747015	rs28747015	6	32654673	2	-0.289182	0.745601	NA	NA	NA	NA
rs28747030	rs28747030	6	32655104	2	-0.289182	0.745601	NA	NA	NA	NA
rs28747031	NA	6	32655125	2	-0.289182	0.745601	NA	NA	NA	NA
rs28747032	rs28747032	6	32655180	2	-0.289182	0.745601	NA	NA	NA	NA
rs28747033	rs28747033	6	32655213	2	-0.289182	0.745601	NA	NA	NA	NA
rs28747038	rs28747038	6	32655368	2	-0.289182	0.745601	NA	NA	NA	NA
rs28747047	rs28747047	6	32655578	2	-0.289182	0.745601	NA	NA	NA	NA
rs28772281	rs28772281	6	32674086	2	-0.355495	0.490241	NA	NA	NA	NA
rs28772285	rs28772285	6	32674380	2	-0.307832	0.683805	NA	NA	NA	NA
rs28891406	rs112120239	6	32640336	2	-0.289182	0.745601	NA	NA	NA	NA
rs28891485	rs28891485	6	32649274	2	-0.289182	0.745601	NA	NA	NA	NA
rs2894180	rs2894180	6	31172655	2	NA	NA	-0.258019	0.546844	NA	NA
rs2894181	rs2894181	6	31174527	2	NA	NA	-0.128187	0.867514	NA	NA
rs3016014	rs3016014	6	31351153	2	NA	NA	0.157956	0.789631	NA	NA
rs3093661	rs3093661	6	31543758	2	NA	NA	0.204663	0.847289	NA	NA
rs3094011	rs3094011	6	31451836	2	NA	NA	0.142925	0.853414	NA	NA
rs3094014	rs3094014	6	31433558	2	NA	NA	-0.146984	0.857826	NA	NA
rs3094228	rs3094228	6	31429927	2	NA	NA	-0.146984	0.857826	NA	NA
rs3094604	rs3094604	6	31434111	2	NA	NA	-0.250377	0.712636	NA	NA
rs3095241	rs3095241	6	31215635	2	NA	NA	-0.175858	0.744924	NA	NA
rs3095250	rs3095250	6	31208340	2	NA	NA	-0.175858	0.744924	NA	NA
rs3095254	rs3095254	6	31221668	2	NA	NA	-0.122915	0.865023	NA	NA
rs3099840	rs3099840	6	31430721	2	NA	NA	-0.146984	0.857826	NA	NA
rs3099843	rs3099843	6	31448564	2	NA	NA	0.142925	0.853414	NA	NA
rs3099844	rs3099844	6	31448976	2	NA	NA	0.142925	0.853414	NA	NA
rs3104407	rs3104407	6	32682452	2	-0.235353	0.658772	NA	NA	NA	NA
rs3115663	rs3115663	6	31601843	2	NA	NA	-0.243539	0.189331	NA	NA
rs3115665	rs3115665	6	31589264	2	NA	NA	-0.259563	0.148982	NA	NA
rs3115667	rs3115667	6	31643399	2	NA	NA	0.219718	0.16631	NA	NA
rs3117116	rs3117116	6	32367017	2	NA	NA	0.16512	0.848362	NA	NA
rs3117583	rs3117583	6	31619576	2	NA	NA	-0.259563	0.148982	NA	NA
rs3128987	rs3128987	6	31434198	2	NA	NA	-0.146984	0.857826	NA	NA
rs3130070	rs3130070	6	31591808	2	NA	NA	-0.259563	0.148982	NA	NA
rs3130423	rs3130423	6	31218208	2	NA	NA	-0.129811	0.847647	NA	NA
rs3130425	rs3130425	6	31218327	2	NA	NA	-0.129811	0.847647	NA	NA
rs3130427	rs3130427	6	31218984	2	NA	NA	-0.129811	0.847647	NA	NA
rs3130431	rs3130431	6	31219342	2	NA	NA	-0.175858	0.744924	NA	NA
rs3130433	rs3130433	6	31219638	2	NA	NA	-0.151484	0.831058	NA	NA
rs3130474	rs3130474	6	31199256	2	NA	NA	-0.125292	0.83157	NA	NA
rs3130521	rs3130521	6	31196376	2	NA	NA	-0.178015	0.770358	NA	NA
rs3130618	NA	6	31632134	2	NA	NA	-0.259563	0.148982	NA	NA
rs3130623	rs3130623	6	31597700	2	NA	NA	-0.238092	0.136849	NA	NA
rs3130627	rs3130627	6	31600851	2	NA	NA	-0.259563	0.148982	NA	NA
rs3130628	rs3130628	6	31609272	2	NA	NA	-0.239648	0.201806	NA	NA
rs3130685	rs3130685	6	31206206	2	NA	NA	-0.138044	0.826242	NA	NA
rs3130688	rs3130688	6	31210216	2	NA	NA	-0.175858	0.744924	NA	NA
rs3130695	rs3130695	6	31211050	2	NA	NA	-0.217066	0.650276	NA	NA
rs3130782	rs3130782	6	30914843	2	0.347498	0.784989	NA	NA	NA	NA
rs3131643	rs3131643	6	31442782	2	NA	NA	0.185016	0.796807	NA	NA
rs3131783	rs3131783	6	30932068	2	NA	NA	0.110881	0.871319	NA	NA
rs3131787	rs3131787	6	30899524	2	0.249097	0.873792	NA	NA	NA	NA
rs3132451	rs3132451	6	31582025	2	NA	NA	-0.259563	0.148982	NA	NA
rs3132494	rs3132494	6	31210691	2	NA	NA	-0.129248	0.850432	NA	NA
rs3134750	rs3134750	6	31218087	2	NA	NA	-0.175858	0.744924	NA	NA
rs3134780	rs3134780	6	31198366	2	NA	NA	-0.125292	0.83157	NA	NA
rs3134792	rs3134792	6	31312326	2	NA	NA	-0.21774	0.844558	NA	NA
rs3134931	rs3134931	6	32190620	2	NA	NA	-0.115268	0.871716	NA	NA
rs3135363	rs3135363	6	32389648	2	NA	NA	0.183689	0.783062	NA	NA
rs34843907	rs34843907	6	32610059	2	-0.178552	0.866225	NA	NA	NA	NA
rs35075694	NA	6	31236534	2	NA	NA	-0.244328	0.74211	NA	NA
rs35122881	rs35122881	6	32663677	2	0.177177	0.879498	NA	NA	NA	NA
rs35196751	rs35196751	6	31760654	2	NA	NA	-0.18263	0.880734	NA	NA
rs35446580	rs35446580	6	31250796	2	NA	NA	-0.244328	0.74211	NA	NA
rs35624930	rs35624930	6	31272251	2	NA	NA	-0.251985	0.730887	NA	NA
rs361525	rs361525	6	31543101	2	NA	NA	0.181393	0.880734	NA	NA
rs3828789	rs3828789	6	32635754	2	-0.178552	0.866225	NA	NA	NA	NA
rs3868075	rs3868075	6	31167815	2	NA	NA	-0.155012	0.726866	NA	NA
rs3868078	rs3868078	6	31199164	2	NA	NA	-0.236538	0.560771	NA	NA
rs3868082	NA	6	31207692	2	NA	NA	-0.152661	0.742498	NA	NA
rs3869112	rs3869112	6	31197815	2	NA	NA	-0.236538	0.560771	NA	NA
rs3869113	rs3869113	6	31199296	2	NA	NA	-0.236538	0.560771	NA	NA
rs3869114	rs3869114	6	31199466	2	NA	NA	-0.236538	0.560771	NA	NA
rs3869115	rs3869115	6	31204694	2	NA	NA	0.138989	0.819839	NA	NA
rs3869145	rs3869145	6	31851354	2	NA	NA	-0.250875	0.653146	NA	NA
rs3873332	rs3873332	6	30895990	2	-0.398281	0.631084	-0.251399	0.713501	NA	NA
rs387608	rs387608	6	31941557	2	NA	NA	0.198727	0.497699	NA	NA
rs389512	rs389512	6	31947594	2	NA	NA	0.188168	0.574725	NA	NA
rs3916232	rs3916232	6	30823366	2	-0.398281	0.631084	-0.251399	0.713501	NA	NA
rs3916766	rs3916766	6	32681645	2	-0.191422	0.868335	NA	NA	NA	NA
rs3957217	rs3957217	6	32678509	2	-0.203718	0.834755	NA	NA	NA	NA
rs397081	rs397081	6	32192617	2	NA	NA	-0.183272	0.7965	NA	NA
rs3997982	rs3997982	6	31344294	2	NA	NA	0.17767	0.68803	NA	NA
rs405722	rs405722	6	31685945	2	NA	NA	-0.163193	0.803979	NA	NA
rs406936	rs406936	6	31933161	2	NA	NA	0.188168	0.574725	NA	NA
rs408359	rs408359	6	32141883	2	0.217559	0.837102	NA	NA	NA	NA
rs4084090	rs4084090	6	31218835	2	NA	NA	-0.244255	0.558683	NA	NA
rs411337	rs411337	6	32077380	2	0.181196	0.872839	NA	NA	NA	NA
rs41263836	rs41263836	6	32633462	2	-0.324118	0.647682	NA	NA	NA	NA
rs4151664	rs4151664	6	31920873	2	NA	NA	-0.255057	0.371953	NA	NA
rs438999	rs438999	6	31928306	2	NA	NA	0.130087	0.875704	NA	NA
rs4413654	rs4413654	6	31441349	2	NA	NA	0.137427	0.739356	NA	NA
rs4416711	rs4416711	6	31221039	2	NA	NA	-0.244255	0.558683	NA	NA
rs4473905	rs4473905	6	31220369	2	NA	NA	-0.217066	0.650276	NA	NA
rs449643	rs449643	6	31936679	2	NA	NA	0.188168	0.574725	NA	NA
rs4538747	rs4538747	6	32657334	2	-0.289182	0.745601	NA	NA	NA	NA
rs4569	rs4569	6	31637807	2	NA	NA	0.189847	0.190556	NA	NA
rs4678	rs4678	6	30893941	2	0.249097	0.873792	NA	NA	NA	NA
rs4711249	rs4711249	6	30908266	2	-0.398281	0.631084	-0.251399	0.713501	NA	NA
rs4711259	rs4711259	6	31161176	2	NA	NA	-0.155012	0.726866	NA	NA
rs4713402	rs4713402	6	30899233	2	-0.398281	0.631084	-0.251399	0.713501	NA	NA
rs4713444	rs4713444	6	31155548	2	NA	NA	-0.155012	0.726866	NA	NA
rs4713447	rs4713447	6	31162963	2	NA	NA	-0.155012	0.726866	NA	NA
rs4713571	NA	6	32626899	2	-0.2711	0.734967	NA	NA	NA	NA
rs4959070	rs4959070	6	31345178	2	NA	NA	0.157956	0.789631	NA	NA
rs4959079	rs4959079	6	31488879	2	NA	NA	0.204663	0.847289	NA	NA
rs5000632	NA	6	32663688	2	-0.335194	0.57651	NA	NA	NA	NA
rs5000634	rs5000634	6	32663564	2	-0.267924	0.611986	NA	NA	NA	NA
rs5024431	rs5024431	6	32684344	2	NA	NA	-0.12909	0.855005	NA	NA
rs511294	rs511294	6	31888869	2	NA	NA	0.144393	0.866723	NA	NA
rs521539	rs521539	6	32581973	2	-0.40405	0.784496	NA	NA	NA	NA
rs522162	rs522162	6	31919917	2	NA	NA	0.130087	0.875704	NA	NA
rs547154	rs547154	6	31910938	2	NA	NA	0.130087	0.875704	NA	NA
rs549182	rs549182	6	32205045	2	NA	NA	-0.186729	0.830439	NA	NA
rs549270	rs549270	6	32205072	2	NA	NA	-0.17042	0.838665	NA	NA
rs550605	rs550605	6	31907147	2	NA	NA	0.130087	0.875704	NA	NA
rs59324322	rs59324322	6	31769155	2	NA	NA	-0.18263	0.880734	NA	NA
rs59810420	rs59810420	6	31195269	2	NA	NA	0.21513	0.605868	NA	NA
rs641153	rs641153	6	31914180	2	NA	NA	0.130087	0.875704	NA	NA
rs660895	rs660895	6	32577380	2	-0.40405	0.784496	NA	NA	NA	NA
rs6907185	rs6907185	6	31844684	2	NA	NA	0.156537	0.826246	NA	NA
rs6912002	rs6912002	6	32765268	2	NA	NA	0.136135	0.831485	NA	NA
rs6916278	rs6916278	6	31678774	2	NA	NA	0.157256	0.862399	NA	NA
rs6919603	rs6919603	6	31175912	2	NA	NA	-0.229834	0.455242	NA	NA
rs6919657	rs6919657	6	32770443	2	NA	NA	0.131428	0.831919	NA	NA
rs6921948	rs6921948	6	31171257	2	NA	NA	-0.128187	0.867514	NA	NA
rs6922431	rs6922431	6	31465030	2	NA	NA	-0.179888	0.867902	NA	NA
rs6923872	NA	6	32390857	2	-0.160786	0.876743	NA	NA	NA	NA
rs6928482	rs6928482	6	32626249	2	-0.203599	0.833565	NA	NA	NA	NA
rs6929484	rs6929484	6	32199367	2	NA	NA	0.186272	0.859479	NA	NA
rs6930462	rs6930462	6	31173933	2	NA	NA	-0.128187	0.867514	NA	NA
rs6932396	rs6932396	6	31208360	2	NA	NA	0.196366	0.604344	NA	NA
rs6935723	rs6935723	6	32681669	2	-0.191422	0.868335	NA	NA	NA	NA
rs6936825	rs6936825	6	31175044	2	NA	NA	-0.128187	0.867514	NA	NA
rs6936863	rs6936863	6	32684029	2	NA	NA	-0.12909	0.855005	NA	NA
rs6937723	rs6937723	6	32766003	2	NA	NA	0.131428	0.831919	NA	NA
rs7029	rs7029	6	31629953	2	NA	NA	0.204649	0.125104	NA	NA
rs707916	rs707916	6	31697558	2	NA	NA	0.178148	0.477503	NA	NA
rs707920	rs707920	6	31629096	2	NA	NA	0.204649	0.125104	NA	NA
rs707928	rs707928	6	31742590	2	NA	NA	0.171856	0.65312	NA	NA
rs707929	rs707929	6	31742067	2	NA	NA	0.204127	0.281208	NA	NA
rs707938	rs707938	6	31729359	2	NA	NA	0.113688	0.872832	NA	NA
rs72849268	NA	6	32468931	2	NA	NA	0.156215	0.878067	NA	NA
rs73396284	rs200609915	6	31582572	2	NA	NA	0.157256	0.862399	NA	NA
rs73727477	rs73727477	6	30798168	2	NA	NA	-0.202254	0.876847	NA	NA
rs73728280	rs73728280	6	31141827	2	NA	NA	0.242578	0.401665	NA	NA
rs73728416	rs73728416	6	31192842	2	NA	NA	0.21513	0.605868	NA	NA
rs73728568	rs73728568	6	31381083	2	NA	NA	0.162348	0.848464	NA	NA
rs7381376	rs7381376	6	32767673	2	NA	NA	0.131428	0.831919	NA	NA
rs7383602	rs7383602	6	32766433	2	NA	NA	0.131428	0.831919	NA	NA
rs7383606	rs7383606	6	32766593	2	NA	NA	0.131428	0.831919	NA	NA
rs743400	rs743400	6	31607111	2	NA	NA	0.157256	0.862399	NA	NA
rs74824383	rs74824383	6	32624731	2	-0.178552	0.866225	NA	NA	NA	NA
rs75412754	rs75412754	6	31354729	2	NA	NA	-0.169295	0.848362	NA	NA
rs760070	rs760070	6	31919956	2	NA	NA	0.130087	0.875704	NA	NA
rs763026	rs763026	6	32691745	2	-0.181814	0.873443	NA	NA	NA	NA
rs7740209	rs7740209	6	32767432	2	NA	NA	0.131428	0.831919	NA	NA
rs7742033	rs7742033	6	31085226	2	NA	NA	0.173546	0.873465	NA	NA
rs7745040	rs7745040	6	32664332	2	-0.267924	0.611986	NA	NA	NA	NA
rs7745656	rs7745656	6	32680970	2	-0.191422	0.868335	NA	NA	NA	NA
rs7746553	rs7746553	6	31895973	2	NA	NA	-0.147448	0.771199	NA	NA
rs7749924	rs7749924	6	30797991	2	NA	NA	-0.19353	0.876456	NA	NA
rs7755852	rs7755852	6	31277988	2	NA	NA	-0.137699	0.744113	NA	NA
rs7758736	rs7758736	6	32758394	2	-0.265358	0.851149	NA	NA	NA	NA
rs7769586	rs7769586	6	31196350	2	NA	NA	-0.244255	0.558683	NA	NA
rs78570891	NA	6	32611590	2	-0.179331	0.863947	NA	NA	NA	NA
rs79499809	rs79499809	6	31081485	2	NA	NA	-0.236252	0.820173	NA	NA
rs7992	rs7992	6	31630241	2	NA	NA	0.204649	0.125104	NA	NA
rs805257	rs805257	6	31634193	2	NA	NA	0.2252	0.0467184	NA	NA
rs805274	rs805274	6	31665194	2	NA	NA	0.20218	0.12792	NA	NA
rs805277	rs805277	6	31662957	2	NA	NA	0.183061	0.294725	NA	NA
rs805281	rs805281	6	31661489	2	NA	NA	0.20218	0.12792	NA	NA
rs805282	rs805282	6	31659731	2	NA	NA	0.20218	0.12792	NA	NA
rs805286	rs805286	6	31679307	2	NA	NA	0.194796	0.247108	NA	NA
rs805287	rs805287	6	31678730	2	NA	NA	0.154373	0.743274	NA	NA
rs805290	rs805290	6	31648403	2	NA	NA	0.204649	0.125104	NA	NA
rs805294	rs805294	6	31688217	2	NA	NA	0.173949	0.48804	NA	NA
rs805301	rs805301	6	31618121	2	NA	NA	0.2252	0.0467184	NA	NA
rs805302	rs805302	6	31617957	2	NA	NA	0.2252	0.0467184	NA	NA
rs805303	rs805303	6	31616366	2	NA	NA	0.2252	0.0467184	NA	NA
rs805304	rs805304	6	31698088	2	NA	NA	0.175302	0.466168	NA	NA
rs813115	rs813115	6	31620020	2	NA	NA	0.2252	0.0467184	NA	NA
rs9262616	rs9262616	6	31022195	2	-0.195097	0.853668	NA	NA	NA	NA
rs9262617	rs9262617	6	31022206	2	-0.186834	0.834718	NA	NA	NA	NA
rs9262618	rs904257	6	31022237	2	-0.195097	0.853668	NA	NA	NA	NA
rs9262619	rs9262619	6	31022266	2	-0.192013	0.832657	NA	NA	NA	NA
rs9262620	rs9262620	6	31022489	2	-0.195097	0.853668	NA	NA	NA	NA
rs9262636	rs9262636	6	31025848	2	-0.200094	0.841552	NA	NA	NA	NA
rs9262638	rs9262638	6	31025989	2	-0.181094	0.874418	NA	NA	NA	NA
rs9263733	rs9263733	6	31108829	2	NA	NA	-0.19436	0.863448	NA	NA
rs9263845	rs9263845	6	31155659	2	NA	NA	-0.244988	0.599574	NA	NA
rs9263868	rs9263868	6	31168397	2	NA	NA	0.165521	0.815529	NA	NA
rs9263870	rs9263870	6	31170514	2	NA	NA	-0.258019	0.546844	NA	NA
rs9263871	rs9263871	6	31170528	2	NA	NA	-0.218272	0.540733	NA	NA
rs9263872	rs9263872	6	31170608	2	NA	NA	-0.170059	0.730834	NA	NA
rs9263873	rs9263873	6	31170713	2	NA	NA	-0.165578	0.763975	NA	NA
rs9263876	rs9263876	6	31171167	2	NA	NA	-0.258019	0.546844	NA	NA
rs9263895	rs9263895	6	31173939	2	NA	NA	-0.258019	0.546844	NA	NA
rs9263897	rs9263897	6	31174385	2	NA	NA	-0.258019	0.546844	NA	NA
rs9263930	rs9263930	6	31178376	2	NA	NA	-0.258019	0.546844	NA	NA
rs9263957	rs9263957	6	31184175	2	NA	NA	-0.258019	0.546844	NA	NA
rs9263962	rs9263962	6	31185803	2	NA	NA	-0.201162	0.772349	NA	NA
rs9263963	rs9263963	6	31186026	2	NA	NA	-0.258019	0.546844	NA	NA
rs9263965	rs9263965	6	31186083	2	NA	NA	-0.258019	0.546844	NA	NA
rs9263966	rs9263966	6	31186230	2	NA	NA	-0.258019	0.546844	NA	NA
rs9263969	rs9263969	6	31186534	2	NA	NA	-0.187436	0.777533	NA	NA
rs9263979	rs9263979	6	31188267	2	NA	NA	-0.134621	0.857102	NA	NA
rs9263993	rs9263993	6	31192766	2	NA	NA	-0.145537	0.879222	NA	NA
rs9263994	rs9263994	6	31192952	2	NA	NA	-0.256308	0.604344	NA	NA
rs9264021	rs9264021	6	31195485	2	NA	NA	-0.236538	0.560771	NA	NA
rs9264039	rs9264039	6	31196591	2	NA	NA	-0.253414	0.575745	NA	NA
rs9264041	rs9264041	6	31196758	2	NA	NA	-0.244255	0.558683	NA	NA
rs9264179	rs9264179	6	31219869	2	NA	NA	-0.129811	0.847647	NA	NA
rs9264188	rs9264188	6	31220109	2	NA	NA	-0.129811	0.847647	NA	NA
rs9266438	rs9266438	6	31337760	2	NA	NA	0.157956	0.789631	NA	NA
rs9266441	rs9266441	6	31337816	2	NA	NA	0.157956	0.789631	NA	NA
rs9266596	rs9266596	6	31344626	2	NA	NA	0.157956	0.789631	NA	NA
rs9266635	NA	6	31346979	2	NA	NA	0.157956	0.789631	NA	NA
rs9267487	rs9267487	6	31511350	2	NA	NA	0.204663	0.847289	NA	NA
rs9267532	rs9267532	6	31639979	2	NA	NA	-0.235311	0.861237	NA	NA
rs9267536	rs9267536	6	31651194	2	NA	NA	-0.247331	0.858689	NA	NA
rs9267540	rs9267540	6	31666606	2	NA	NA	-0.252364	0.229211	NA	NA
rs9267663	rs9267663	6	31867253	2	NA	NA	-0.254134	0.627531	NA	NA
rs9267665	rs9267665	6	31870856	2	NA	NA	-0.254134	0.627531	NA	NA
rs9267673	rs9267673	6	31883679	2	NA	NA	-0.253412	0.341466	NA	NA
rs9267677	rs9267677	6	31892641	2	NA	NA	-0.22987	0.349419	NA	NA
rs9268430	rs9268430	6	32345429	2	NA	NA	-0.207021	0.824664	NA	NA
rs9268498	rs9268498	6	32375431	2	NA	NA	-0.21632	0.802566	NA	NA
rs9268517	rs9268517	6	32379740	2	NA	NA	-0.262606	0.704113	NA	NA
rs9268541	rs9268541	6	32384527	2	NA	NA	-0.21632	0.802566	NA	NA
rs9268628	rs9268628	6	32405865	2	NA	NA	-0.206972	0.785811	NA	NA
rs9268833	rs9268833	6	32428062	2	NA	NA	0.211299	0.773651	NA	NA
rs9268835	rs2998073	6	32428115	2	NA	NA	0.211299	0.773651	NA	NA
rs9268838	rs9268838	6	32428715	2	NA	NA	0.214008	0.776922	NA	NA
rs9272219	rs9272219	6	32602269	2	-0.16982	0.874015	NA	NA	NA	NA
rs9272261	rs9272261	6	32603242	2	-0.16982	0.874015	NA	NA	NA	NA
rs9272450	NA	6	32605478	2	-0.176247	0.865124	NA	NA	NA	NA
rs9272577	rs9272577	6	32607325	2	-0.16982	0.874015	NA	NA	NA	NA
rs9272598	rs9272598	6	32607611	2	-0.178552	0.866225	NA	NA	NA	NA
rs9272613	rs9272613	6	32607829	2	-0.178552	0.866225	NA	NA	NA	NA
rs9272625	rs9272625	6	32608014	2	-0.178552	0.866225	NA	NA	NA	NA
rs9272630	rs9272630	6	32608150	2	-0.16982	0.874015	NA	NA	NA	NA
rs9272657	rs9272657	6	32608655	2	-0.16982	0.874015	NA	NA	NA	NA
rs9272782	NA	6	32610371	2	-0.16982	0.874015	NA	NA	NA	NA
rs9272840	rs9272840	6	32610683	2	-0.16982	0.874015	NA	NA	NA	NA
rs9273012	rs9273012	6	32611641	2	-0.16982	0.874015	NA	NA	NA	NA
rs9273226	rs9273226	6	32613824	2	-0.178552	0.866225	NA	NA	NA	NA
rs9273242	rs9273242	6	32614080	2	-0.178552	0.866225	NA	NA	NA	NA
rs9273326	rs9273326	6	32623219	2	-0.178552	0.866225	NA	NA	NA	NA
rs9273329	rs9273329	6	32623242	2	-0.178552	0.866225	NA	NA	NA	NA
rs9273349	rs9273349	6	32625869	2	-0.178552	0.866225	NA	NA	NA	NA
rs9273354	NA	6	32625952	2	-0.178552	0.866225	NA	NA	NA	NA
rs9273426	rs9273426	6	32627434	2	-0.178552	0.866225	NA	NA	NA	NA
rs9274477	NA	6	32633713	2	-0.2711	0.734967	NA	NA	NA	NA
rs9274550	rs9274550	6	32634795	2	-0.178552	0.866225	NA	NA	NA	NA
rs9274683	rs9274683	6	32636780	2	-0.198557	0.838966	NA	NA	NA	NA
rs9274717	rs9274717	6	32637454	2	-0.198557	0.838966	NA	NA	NA	NA
rs9275563	rs9275563	6	32677912	2	-0.211698	0.79924	NA	NA	NA	NA
rs9275602	rs9275602	6	32682812	2	NA	NA	-0.244636	0.817778	NA	NA
rs9275652	rs9275652	6	32685822	2	-0.181814	0.873443	NA	NA	NA	NA
rs9275655	rs9275655	6	32685918	2	-0.181814	0.873443	NA	NA	NA	NA
rs9275657	rs9275657	6	32685967	2	-0.181814	0.873443	NA	NA	NA	NA
rs9275660	rs9275660	6	32686196	2	-0.181814	0.873443	NA	NA	NA	NA
rs9275661	rs9275661	6	32686248	2	-0.181814	0.873443	NA	NA	NA	NA
rs9275686	rs9275686	6	32687570	2	-0.181814	0.873443	NA	NA	NA	NA
rs9275690	rs9275690	6	32687720	2	-0.181814	0.873443	NA	NA	NA	NA
rs9275696	rs9275696	6	32687904	2	-0.181814	0.873443	NA	NA	NA	NA
rs9275699	rs9275699	6	32688021	2	-0.181814	0.873443	NA	NA	NA	NA
rs9275728	rs9275728	6	32688638	2	-0.181814	0.873443	NA	NA	NA	NA
rs9275738	rs9275738	6	32688839	2	-0.181814	0.873443	NA	NA	NA	NA
rs9275764	rs9275764	6	32689289	2	-0.181814	0.873443	NA	NA	NA	NA
rs9275792	rs9275792	6	32689946	2	-0.188864	0.864319	NA	NA	NA	NA
rs9275911	rs9275911	6	32692391	2	-0.181814	0.873443	NA	NA	NA	NA
rs9275936	rs9275936	6	32692933	2	-0.181814	0.873443	NA	NA	NA	NA
rs9275965	rs9275965	6	32693482	2	-0.181814	0.873443	NA	NA	NA	NA
rs9275970	rs9275970	6	32693615	2	-0.184627	0.86913	NA	NA	NA	NA
rs9275986	rs9275986	6	32694068	2	-0.181814	0.873443	NA	NA	NA	NA
rs9275988	rs9275988	6	32694169	2	-0.181814	0.873443	NA	NA	NA	NA
rs9276021	rs9276021	6	32695212	2	-0.181814	0.873443	NA	NA	NA	NA
rs9276039	rs9276039	6	32695505	2	-0.181814	0.873443	NA	NA	NA	NA
rs9276149	rs9276149	6	32698156	2	-0.181814	0.873443	NA	NA	NA	NA
rs9276164	rs9276164	6	32698468	2	-0.181814	0.873443	NA	NA	NA	NA
rs9276168	NA	6	32698790	2	-0.178283	0.881051	NA	NA	NA	NA
rs9276172	rs9276172	6	32698947	2	-0.209578	0.794249	NA	NA	NA	NA
rs9276188	rs9276188	6	32699262	2	-0.181814	0.873443	NA	NA	NA	NA
rs9276190	rs9276190	6	32699350	2	-0.181814	0.873443	NA	NA	NA	NA
rs9276201	rs9276201	6	32699662	2	-0.181814	0.873443	NA	NA	NA	NA
rs9276292	NA	6	32702864	2	-0.193115	0.85541	NA	NA	NA	NA
rs9276314	rs9276314	6	32704786	2	-0.181814	0.873443	NA	NA	NA	NA
rs9276327	rs9276327	6	32705401	2	-0.181814	0.873443	NA	NA	NA	NA
rs9276357	rs9276357	6	32706559	2	-0.181814	0.873443	NA	NA	NA	NA
rs9276732	rs9276732	6	32765905	2	NA	NA	0.131428	0.831919	NA	NA
rs929138	rs929138	6	31503698	2	NA	NA	0.203158	0.81543	NA	NA
rs9295930	rs9295930	6	30849822	2	-0.454394	0.680154	NA	NA	NA	NA
rs9296009	rs9296009	6	32114515	2	-0.210291	0.812133	NA	NA	NA	NA
rs9357152	rs9357152	6	32664960	2	-0.335194	0.57651	NA	NA	NA	NA
rs9366768	rs9366768	6	31168494	2	NA	NA	-0.155012	0.726866	NA	NA
rs9368737	rs9368737	6	32658429	2	-0.196956	0.879196	NA	NA	NA	NA
rs9378125	rs9378125	6	32679732	2	-0.355495	0.490241	NA	NA	NA	NA
rs9378274	rs9378274	6	32656983	2	-0.273888	0.788267	NA	NA	NA	NA
rs9380190	rs9380190	6	30769565	2	-0.187986	0.857889	NA	NA	NA	NA
rs9394110	rs9394110	6	32658471	2	-0.335194	0.57651	NA	NA	NA	NA
rs9394113	rs9394113	6	32665167	2	-0.335194	0.57651	NA	NA	NA	NA
rs9405119	rs9405119	6	32657681	2	-0.289182	0.745601	NA	NA	NA	NA
rs9461656	rs9461656	6	31161255	2	NA	NA	-0.145219	0.846932	NA	NA
rs9461680	rs9461680	6	31243347	2	NA	NA	-0.162434	0.850971	NA	NA
rs9461776	rs9461776	6	32575735	2	0.304262	0.829707	NA	NA	NA	NA
rs9468843	rs9468843	6	30867958	2	-0.454394	0.680154	NA	NA	NA	NA
rs9469084	rs9469084	6	32080383	2	0.180966	0.87252	NA	NA	NA	NA
rs9469219	rs9469219	6	32658211	2	-0.215198	0.811454	NA	NA	NA	NA
rs9501030	rs9501030	6	30799399	2	-0.374096	0.713061	-0.196006	0.865114	NA	NA
rs9501035	rs9501035	6	30912414	2	-0.398281	0.631084	-0.251399	0.713501	NA	NA
rs9501077	rs9501077	6	31167512	2	NA	NA	-0.155012	0.726866	NA	NA
JHU_6.30624154	NA	6	30624155	LST1	0.244077	0.836916	0.273494	0.876535	NA	NA
JHU_6.30670056	NA	6	30670057	LST1	-0.310806	0.871587	NA	NA	NA	NA
JHU_6.31016145	rs2844644	6	31016146	LST1	NA	NA	-0.2617	0.869534	NA	NA
JHU_6.31016726	NA	6	31016727	LST1	NA	NA	-0.308297	0.810617	NA	NA
JHU_6.31036081	NA	6	31036082	LST1	NA	NA	-0.659941	0.809357	NA	NA
JHU_6.31113274	rs886401	6	31113275	LST1	-0.315957	0.699087	-0.312178	0.852292	NA	NA
JHU_6.31164778	NA	6	31164779	LST1	NA	NA	-0.299532	0.824576	NA	NA
JHU_6.31164848	rs28362335	6	31164849	LST1	NA	NA	-0.287655	0.833485	NA	NA
JHU_6.31274512	NA	6	31274513	LST1	-0.251763	0.875441	NA	NA	NA	NA
JHU_6.31303388	NA	6	31303389	LST1	NA	NA	-0.391072	0.837717	NA	NA
JHU_6.31330344	rs9266319	6	31330345	LST1	-0.261552	0.86322	NA	NA	NA	NA
JHU_6.31330974	rs9266333	6	31330975	LST1	-0.261552	0.86322	NA	NA	NA	NA
JHU_6.31331206	NA	6	31331207	LST1	-0.261552	0.86322	NA	NA	NA	NA
JHU_6.31331427	rs9266342	6	31331428	LST1	-0.261552	0.86322	NA	NA	NA	NA
JHU_6.31333962	rs2844578	6	31333963	LST1	0.409976	0.819416	NA	NA	NA	NA
JHU_6.31334791	rs9266381	6	31334792	LST1	-0.261552	0.86322	NA	NA	NA	NA
JHU_6.31335004	NA	6	31335005	LST1	-0.261552	0.86322	NA	NA	NA	NA
JHU_6.31335220	rs9266388	6	31335221	LST1	-0.261552	0.86322	NA	NA	NA	NA
JHU_6.31336434	NA	6	31336435	LST1	-0.261552	0.86322	NA	NA	NA	NA
JHU_6.31337114	NA	6	31337115	LST1	-0.311617	0.796324	NA	NA	NA	NA
JHU_6.31337803	NA	6	31337804	LST1	-0.188433	0.84251	NA	NA	NA	NA
JHU_6.31339041	NA	6	31339042	LST1	-0.241099	0.783838	NA	NA	NA	NA
JHU_6.31339239	rs2442709	6	31339240	LST1	-0.241099	0.783838	NA	NA	NA	NA
JHU_6.31340157	rs9266490	6	31340158	LST1	-0.261552	0.86322	NA	NA	NA	NA
JHU_6.31340913	rs2263312	6	31340914	LST1	-0.244264	0.778517	NA	NA	NA	NA
JHU_6.31341259	rs9266512	6	31341260	LST1	-0.245569	0.774233	NA	NA	NA	NA
JHU_6.31343058	rs2905721	6	31343059	LST1	-0.244955	0.776913	NA	NA	NA	NA
JHU_6.31343980	NA	6	31343981	LST1	-0.185822	0.875433	NA	NA	NA	NA
JHU_6.31344849	rs9266598	6	31344850	LST1	-0.257032	0.870533	NA	NA	NA	NA
JHU_6.31347537	rs2523492	6	31347538	LST1	0.192434	0.873806	NA	NA	NA	NA
JHU_6.31348402	rs9266681	6	31348403	LST1	0.247077	0.798286	NA	NA	NA	NA
JHU_6.31348878	rs2844538	6	31348879	LST1	0.247077	0.798286	NA	NA	NA	NA
JHU_6.31348935	rs2844536	6	31348936	LST1	0.229052	0.81732	NA	NA	NA	NA
JHU_6.31349818	NA	6	31349819	LST1	0.227303	0.836476	NA	NA	NA	NA
JHU_6.31356086	NA	6	31356087	LST1	0.196815	0.881254	NA	NA	NA	NA
JHU_6.31392789	rs2516445	6	31392790	LST1	-0.221468	0.882001	NA	NA	NA	NA
JHU_6.32281015	NA	6	32281016	LST1	0.270844	0.863108	NA	NA	NA	NA
JHU_6.32289659	rs2022669	6	32289660	LST1	-0.236514	0.858424	NA	NA	NA	NA
JHU_6.32297659	rs75052715	6	32297660	LST1	0.276317	0.872588	NA	NA	NA	NA
JHU_6.32313009	NA	6	32313010	LST1	0.276317	0.872588	NA	NA	NA	NA
JHU_6.32318728	NA	6	32318729	LST1	0.384775	0.823079	NA	NA	NA	NA
JHU_6.32330173	rs9268329	6	32330174	LST1	0.278957	0.870412	NA	NA	NA	NA
JHU_6.32331428	rs6912095	6	32331429	LST1	0.276317	0.872588	NA	NA	NA	NA
JHU_6.32358882	rs67019312	6	32358883	LST1	-0.554296	0.695767	NA	NA	NA	NA
JHU_6.32359520	rs115690055	6	32359521	LST1	-0.554296	0.695767	NA	NA	NA	NA
JHU_6.32359610	rs72847907	6	32359611	LST1	-0.554296	0.695767	NA	NA	NA	NA
JHU_6.32359936	rs75342713	6	32359937	LST1	-0.554296	0.695767	NA	NA	NA	NA
JHU_6.32360318	NA	6	32360319	LST1	-0.570798	0.666156	NA	NA	NA	NA
JHU_6.32361250	rs17202365	6	32361251	LST1	-0.554296	0.695767	NA	NA	NA	NA
JHU_6.32362010	rs114516436	6	32362011	LST1	-0.554296	0.695767	NA	NA	NA	NA
JHU_6.32362452	rs41499544	6	32362453	LST1	-0.554296	0.695767	NA	NA	NA	NA
JHU_6.32365706	rs62402759	6	32365707	LST1	-0.554296	0.695767	NA	NA	NA	NA
JHU_6.32365927	rs113669229	6	32365928	LST1	-0.554296	0.695767	NA	NA	NA	NA
JHU_6.32373528	rs10947264	6	32373529	LST1	-0.589245	0.476506	NA	NA	NA	NA
JHU_6.32374159	rs62404577	6	32374160	LST1	-0.589245	0.476506	NA	NA	NA	NA
JHU_6.32493806	rs73727907	6	32493807	LST1	NA	NA	0.602957	0.830793	NA	NA
JHU_6.32524950	NA	6	32524951	LST1	NA	NA	-0.356225	0.758558	NA	NA
kgp11595607	rs9262565	6	31009195	LST1	NA	NA	-0.425149	0.624883	NA	NA
kgp11806977	rs2596441	6	31340225	LST1	-0.241099	0.783838	NA	NA	NA	NA
kgp1319176	rs2523520	6	31340491	LST1	-0.241099	0.783838	NA	NA	NA	NA
kgp6704186	rs9266658	6	31347644	LST1	-0.278008	0.84304	NA	NA	NA	NA
kgp8142535	NA	6	31884528	LST1	NA	NA	-0.553713	0.370189	NA	NA
kgp8506395	rs17208671	6	32360849	LST1	-0.39868	0.804563	NA	NA	NA	NA
kgp945691	rs72847914	6	32360644	LST1	-0.554296	0.695767	NA	NA	NA	NA
kgp98867	NA	6	31113276	LST1	-0.315957	0.699087	-0.312178	0.852292	NA	NA
rs1033500	rs1033500	6	32307382	LST1	0.276317	0.872588	NA	NA	NA	NA
rs1076829	rs1076829	6	30627216	LST1	-0.288322	0.82354	-0.444364	0.643176	NA	NA
rs10947260	rs10947260	6	32373185	LST1	-0.589245	0.476506	NA	NA	NA	NA
rs10947262	rs10947262	6	32373312	LST1	-0.589245	0.476506	NA	NA	NA	NA
rs111682962	rs111682962	6	32360443	LST1	-0.554296	0.695767	NA	NA	NA	NA
rs1128175	rs1128175	6	31150435	LST1	NA	NA	-0.638551	0.85694	NA	NA
rs1131896	rs1131896	6	31379115	LST1	-0.253115	0.766502	NA	NA	NA	NA
rs115303880	rs115303880	6	32358459	LST1	-0.554296	0.695767	NA	NA	NA	NA
rs11575842	rs11575842	6	31557226	LST1	0.502668	0.7306	NA	NA	NA	NA
rs116095240	rs116095240	6	30765932	LST1	NA	NA	-0.817426	0.241721	NA	NA
rs12529049	rs12529049	6	32357715	LST1	-0.554296	0.695767	NA	NA	NA	NA
rs12529106	rs12529106	6	32358008	LST1	-0.554296	0.695767	NA	NA	NA	NA
rs1265052	rs1265052	6	31080471	LST1	-0.20821	0.836559	NA	NA	NA	NA
rs1265085	rs1265085	6	31110671	LST1	-0.28604	0.860822	-0.477764	0.662927	NA	NA
rs1265093	rs1265093	6	31107187	LST1	NA	NA	-0.44403	0.736064	NA	NA
rs130067	rs130067	6	31118511	LST1	NA	NA	-0.44403	0.736064	NA	NA
rs13295	rs13295	6	31644640	LST1	NA	NA	-0.359644	0.812284	NA	NA
rs1474728	rs1474728	6	32302067	LST1	0.276317	0.872588	NA	NA	NA	NA
rs1474729	rs146449468	6	32302045	LST1	0.276317	0.872588	NA	NA	NA	NA
rs1555114	rs1555114	6	32354629	LST1	-0.554296	0.695767	NA	NA	NA	NA
rs1555117	rs1555117	6	32311148	LST1	0.276317	0.872588	NA	NA	NA	NA
rs16870123	rs16870123	6	32359460	LST1	-0.554296	0.695767	NA	NA	NA	NA
rs17208573	rs17208573	6	32355285	LST1	-0.554296	0.695767	NA	NA	NA	NA
rs17208650	rs17208650	6	32358113	LST1	-0.554296	0.695767	NA	NA	NA	NA
rs17423698	rs17423698	6	32358368	LST1	-0.554296	0.695767	NA	NA	NA	NA
rs17423753	rs17423753	6	32360341	LST1	-0.554296	0.695767	NA	NA	NA	NA
rs17495592	rs17495592	6	32358533	LST1	-0.554296	0.695767	NA	NA	NA	NA
rs1966	rs1966	6	31107733	LST1	NA	NA	-0.44403	0.736064	NA	NA
rs200790280	rs200790280	6	31173985	LST1	-0.2673	0.772464	-0.310784	0.812333	NA	NA
rs2022533	rs2022533	6	32307260	LST1	0.268111	0.876303	NA	NA	NA	NA
rs2022534	rs2022534	6	32307137	LST1	0.276317	0.872588	NA	NA	NA	NA
rs205000	rs205000	6	32135878	LST1	NA	NA	-0.619317	0.785172	NA	NA
rs2050189	rs2050189	6	32339647	LST1	-0.38369	0.877746	NA	NA	NA	NA
rs2071277	rs2071277	6	32171683	LST1	0.201814	0.879623	0.29464	0.824099	NA	NA
rs2071287	rs2071287	6	32170433	LST1	NA	NA	0.270281	0.877162	NA	NA
rs2076538	rs2076538	6	32317471	LST1	0.276317	0.872588	NA	NA	NA	NA
rs2076541	rs2076541	6	32317215	LST1	0.276317	0.872588	NA	NA	NA	NA
rs2076542	rs2076542	6	32317127	LST1	0.276317	0.872588	NA	NA	NA	NA
rs2142234	rs2142234	6	31639129	LST1	NA	NA	-0.359644	0.812284	NA	NA
rs2143465	rs2143465	6	32309352	LST1	0.276317	0.872588	NA	NA	NA	NA
rs2143466	rs2143466	6	32309323	LST1	0.307615	0.824777	NA	NA	NA	NA
rs2143467	rs2143467	6	32309296	LST1	0.276317	0.872588	NA	NA	NA	NA
rs2230365	rs2230365	6	31525448	LST1	0.397257	0.868978	NA	NA	NA	NA
rs2239707	rs2239707	6	31525319	LST1	0.426613	0.814488	NA	NA	NA	NA
rs2244027	rs2244027	6	31347566	LST1	-0.224476	0.805844	NA	NA	NA	NA
rs2251825	rs2251825	6	31016914	LST1	NA	NA	-0.306956	0.82175	NA	NA
rs2251830	rs58802770	6	31016978	LST1	NA	NA	-0.257851	0.873772	NA	NA
rs2256028	rs2256028	6	31379198	LST1	-0.253115	0.766502	NA	NA	NA	NA
rs2294881	rs2294881	6	32367604	LST1	-0.501445	0.656223	NA	NA	NA	NA
rs2294882	rs2294882	6	32367515	LST1	-0.501445	0.656223	NA	NA	NA	NA
rs2294883	rs2294883	6	32367451	LST1	-0.554296	0.695767	NA	NA	NA	NA
rs2394437	NA	6	30936534	LST1	0.348864	0.834379	NA	NA	NA	NA
rs2395144	rs2395144	6	32308345	LST1	0.276317	0.872588	NA	NA	NA	NA
rs2395145	rs2395145	6	32311871	LST1	0.265166	0.852324	NA	NA	NA	NA
rs2428517	rs2428517	6	31020152	LST1	NA	NA	-0.257851	0.873772	NA	NA
rs2442741	rs2442741	6	31346079	LST1	-0.177934	0.871868	NA	NA	NA	NA
rs2442742	rs2442742	6	31345876	LST1	-0.241099	0.783838	NA	NA	NA	NA
rs2442743	rs2442743	6	31345801	LST1	-0.244264	0.778517	NA	NA	NA	NA
rs2442749	rs2442749	6	31352040	LST1	0.323911	0.868721	NA	NA	NA	NA
rs2507985	rs2507985	6	31343100	LST1	-0.244264	0.778517	NA	NA	NA	NA
rs2508015	rs2508015	6	31010200	LST1	NA	NA	-0.316202	0.7862	NA	NA
rs2516472	rs2516472	6	31394700	LST1	-0.221468	0.882001	NA	NA	NA	NA
rs2517532	rs2517532	6	31018407	LST1	NA	NA	-0.306956	0.82175	NA	NA
rs2517538	rs2517538	6	31013541	LST1	NA	NA	-0.377628	0.753925	NA	NA
rs2517543	rs2517543	6	31009649	LST1	NA	NA	-0.425149	0.624883	NA	NA
rs2517549	rs2517549	6	31008598	LST1	NA	NA	-0.279815	0.850432	NA	NA
rs2517550	rs2517550	6	31008368	LST1	NA	NA	-0.425149	0.624883	NA	NA
rs2517552	rs2517552	6	31007590	LST1	NA	NA	-0.442587	0.630471	NA	NA
rs2523522	rs2523522	6	31340328	LST1	-0.241099	0.783838	NA	NA	NA	NA
rs2523534	rs2523534	6	31336349	LST1	-0.199313	0.873098	NA	NA	NA	NA
rs2523691	rs2523691	6	31420687	LST1	-0.221468	0.882001	NA	NA	NA	NA
rs2523864	rs2523864	6	31018546	LST1	NA	NA	-0.257851	0.873772	NA	NA
rs2523870	rs2523870	6	31014116	LST1	NA	NA	-0.339624	0.805143	NA	NA
rs2523872	rs2523872	6	31012730	LST1	NA	NA	-0.388198	0.730062	NA	NA
rs2523901	rs2523901	6	31009137	LST1	NA	NA	-0.279815	0.850432	NA	NA
rs2535319	rs2535319	6	30714479	LST1	-0.190515	0.870527	NA	NA	NA	NA
rs2596439	rs2596439	6	31340213	LST1	-0.241099	0.783838	NA	NA	NA	NA
rs2596458	rs2596458	6	31417647	LST1	-0.221468	0.882001	NA	NA	NA	NA
rs2596460	rs2596460	6	31417510	LST1	-0.221468	0.882001	NA	NA	NA	NA
rs2734335	rs2734335	6	31893944	LST1	NA	NA	-0.305385	0.764586	NA	NA
rs28362674	rs28362674	6	32354834	LST1	-0.554296	0.695767	NA	NA	NA	NA
rs28362680	rs28362680	6	32370816	LST1	-0.589245	0.476506	NA	NA	NA	NA
rs2844479	rs2844479	6	31572956	LST1	NA	NA	0.340975	0.839443	NA	NA
rs2844498	rs2844498	6	31476854	LST1	0.204957	0.832024	NA	NA	NA	NA
rs2844532	NA	6	31351175	LST1	-0.289417	0.606294	NA	NA	NA	NA
rs2844575	rs2844575	6	31334945	LST1	-0.241753	0.778476	NA	NA	NA	NA
rs2844643	NA	6	31017553	LST1	NA	NA	-0.26109	0.872523	NA	NA
rs2844645	rs2844645	6	31015182	LST1	NA	NA	-0.270675	0.874129	NA	NA
rs2844647	rs2844647	6	31011013	LST1	NA	NA	-0.327657	0.777091	NA	NA
rs2844665	rs2844665	6	31006855	LST1	NA	NA	-0.425149	0.624883	NA	NA
rs2844669	rs2844669	6	31006092	LST1	NA	NA	-0.425149	0.624883	NA	NA
rs2844672	rs2844672	6	31005139	LST1	NA	NA	-0.425149	0.624883	NA	NA
rs2894181	rs2894181	6	31174527	LST1	-0.218524	0.872757	-0.302482	0.838125	NA	NA
rs2922997	rs2922997	6	31337281	LST1	-0.199313	0.873098	NA	NA	NA	NA
rs3093998	rs3093998	6	31485174	LST1	-0.209738	0.879581	NA	NA	NA	NA
rs3094087	rs3094087	6	31061561	LST1	0.28465	0.879839	NA	NA	NA	NA
rs3094097	rs3094097	6	30633875	LST1	NA	NA	0.27369	0.873563	NA	NA
rs3094584	rs3094584	6	31383848	LST1	-0.254965	0.815817	NA	NA	NA	NA
rs3095345	rs3095345	6	30822413	LST1	0.311837	0.873443	NA	NA	NA	NA
rs3128982	rs3128982	6	31417191	LST1	0.386608	0.868023	NA	NA	NA	NA
rs3130623	rs3130623	6	31597700	LST1	NA	NA	-0.272433	0.879154	NA	NA
rs3130934	rs3130934	6	31128552	LST1	NA	NA	-0.40933	0.868948	NA	NA
rs3130968	rs3130968	6	31065071	LST1	0.28465	0.879839	NA	NA	NA	NA
rs3131622	rs3131622	6	31420500	LST1	0.214624	0.840911	NA	NA	NA	NA
rs3131789	NA	6	31020821	LST1	NA	NA	-0.35233	0.759728	NA	NA
rs3131926	rs3131926	6	31013085	LST1	NA	NA	-0.295061	0.832424	NA	NA
rs3134796	rs3134796	6	32189921	LST1	NA	NA	0.398977	0.878887	NA	NA
rs3134797	rs3134797	6	32186050	LST1	NA	NA	0.296978	0.853624	NA	NA
rs3134799	rs3134799	6	32184221	LST1	NA	NA	0.296978	0.853624	NA	NA
rs3135365	rs3135365	6	32389255	LST1	0.268267	0.828316	NA	NA	NA	NA
rs34821683	rs34821683	6	31361974	LST1	0.220395	0.841627	NA	NA	NA	NA
rs375244	rs375244	6	32191457	LST1	-0.221009	0.865404	NA	NA	NA	NA
rs3817965	rs3817965	6	32367927	LST1	-0.589245	0.476506	NA	NA	NA	NA
rs3817969	rs3817969	6	32361388	LST1	-0.554296	0.695767	NA	NA	NA	NA
rs3828903	rs3828903	6	31464739	LST1	0.193981	0.859953	NA	NA	NA	NA
rs3828912	rs3828912	6	31465726	LST1	0.193981	0.859953	NA	NA	NA	NA
rs3828914	rs3828914	6	31465819	LST1	0.193981	0.859953	NA	NA	NA	NA
rs3868075	rs3868075	6	31167815	LST1	NA	NA	-0.287655	0.833485	NA	NA
rs394657	rs394657	6	32187023	LST1	NA	NA	0.296978	0.853624	NA	NA
rs3957110	rs3957110	6	31344348	LST1	-0.244264	0.778517	NA	NA	NA	NA
rs3957111	rs3957111	6	31344490	LST1	-0.243801	0.801231	NA	NA	NA	NA
rs41268884	rs41268884	6	31553468	LST1	0.483919	0.828938	NA	NA	NA	NA
rs4151664	rs4151664	6	31920873	LST1	NA	NA	-0.578506	0.291408	NA	NA
rs422951	rs422951	6	32188383	LST1	NA	NA	0.268301	0.865139	NA	NA
rs4248166	rs4248166	6	32366421	LST1	-0.554296	0.695767	NA	NA	NA	NA
rs4293988	rs4293988	6	31350380	LST1	-0.298434	0.811454	NA	NA	NA	NA
rs429853	rs429853	6	32187202	LST1	NA	NA	0.296978	0.853624	NA	NA
rs4711259	rs4711259	6	31161176	LST1	NA	NA	-0.287655	0.833485	NA	NA
rs4713444	rs4713444	6	31155548	LST1	NA	NA	-0.287655	0.833485	NA	NA
rs4713447	rs4713447	6	31162963	LST1	NA	NA	-0.287655	0.833485	NA	NA
rs4713468	NA	6	31470875	LST1	0.193981	0.859953	NA	NA	NA	NA
rs477005	rs477005	6	32270500	LST1	0.342814	0.847985	NA	NA	NA	NA
rs485774	rs485774	6	32290954	LST1	0.276317	0.872588	NA	NA	NA	NA
rs4959025	rs4959025	6	32313143	LST1	0.276317	0.872588	NA	NA	NA	NA
rs4959026	rs4959026	6	32313461	LST1	0.276317	0.872588	NA	NA	NA	NA
rs4959093	rs4959093	6	32313097	LST1	0.276317	0.872588	NA	NA	NA	NA
rs4959094	rs4959094	6	32313136	LST1	0.276317	0.872588	NA	NA	NA	NA
rs4959096	rs4959096	6	32314676	LST1	0.276317	0.872588	NA	NA	NA	NA
rs5006724	rs5006724	6	31337850	LST1	-0.241099	0.783838	NA	NA	NA	NA
rs5025315	rs5025315	6	31343604	LST1	-0.244264	0.778517	NA	NA	NA	NA
rs5025317	rs5025317	6	31343569	LST1	-0.244264	0.778517	NA	NA	NA	NA
rs504203	rs504203	6	32294843	LST1	0.268111	0.876303	NA	NA	NA	NA
rs505274	rs505274	6	32294992	LST1	0.276317	0.872588	NA	NA	NA	NA
rs508805	rs508805	6	32295350	LST1	0.276317	0.872588	NA	NA	NA	NA
rs523627	rs523627	6	32291837	LST1	0.276317	0.872588	NA	NA	NA	NA
rs524578	rs524578	6	32295357	LST1	0.268111	0.876303	NA	NA	NA	NA
rs525607	rs525607	6	32292084	LST1	0.268111	0.876303	NA	NA	NA	NA
rs546857	rs546857	6	32289240	LST1	0.345328	0.819916	NA	NA	NA	NA
rs547077	rs547077	6	32289318	LST1	0.276317	0.872588	NA	NA	NA	NA
rs552339	rs552339	6	32292715	LST1	0.276317	0.872588	NA	NA	NA	NA
rs560505	rs560505	6	32261771	LST1	0.342814	0.847985	NA	NA	NA	NA
rs572730	rs572730	6	32289764	LST1	0.276317	0.872588	NA	NA	NA	NA
rs60234039	rs60234039	6	32371294	LST1	-0.589245	0.476506	NA	NA	NA	NA
rs62402754	rs62402754	6	32359389	LST1	-0.554296	0.695767	NA	NA	NA	NA
rs62404561	rs62404561	6	32370646	LST1	-0.589245	0.476506	NA	NA	NA	NA
rs6457312	rs6457312	6	31012941	LST1	NA	NA	-0.295061	0.832424	NA	NA
rs66987263	rs66987263	6	32360589	LST1	-0.554296	0.695767	NA	NA	NA	NA
rs67512154	rs67512154	6	32356242	LST1	-0.554296	0.695767	NA	NA	NA	NA
rs67722415	rs67722415	6	32360532	LST1	-0.554296	0.695767	NA	NA	NA	NA
rs67927165	rs67927165	6	32356917	LST1	-0.554296	0.695767	NA	NA	NA	NA
rs6901708	rs6901708	6	31061581	LST1	-0.28885	0.873443	NA	NA	NA	NA
rs6905201	rs6905201	6	31343227	LST1	0.219787	0.835654	NA	NA	NA	NA
rs6905572	rs6905572	6	31731881	LST1	0.351256	0.877977	NA	NA	NA	NA
rs6909636	rs6909636	6	31346599	LST1	-0.314891	0.745601	NA	NA	NA	NA
rs6910516	rs6910516	6	31343827	LST1	-0.261552	0.86322	NA	NA	NA	NA
rs6913309	rs6913309	6	32339840	LST1	0.245749	0.861049	NA	NA	NA	NA
rs6913471	rs6913471	6	32339925	LST1	0.260639	0.806983	NA	NA	NA	NA
rs6916394	rs6916394	6	31464050	LST1	0.193981	0.859953	NA	NA	NA	NA
rs6919603	rs6919603	6	31175912	LST1	NA	NA	-0.322948	0.86777	NA	NA
rs6921948	rs6921948	6	31171257	LST1	-0.218524	0.872757	-0.302482	0.838125	NA	NA
rs6922431	rs6922431	6	31465030	LST1	-0.30809	0.871886	NA	NA	NA	NA
rs6929776	rs6929776	6	32303511	LST1	0.268111	0.876303	NA	NA	NA	NA
rs6930462	rs6930462	6	31173933	LST1	-0.218524	0.872757	-0.302482	0.838125	NA	NA
rs6930681	rs6930681	6	32304031	LST1	0.276317	0.872588	NA	NA	NA	NA
rs6932730	rs6932730	6	31354182	LST1	0.196815	0.881254	NA	NA	NA	NA
rs6933050	rs6933050	6	31343632	LST1	-0.261552	0.86322	NA	NA	NA	NA
rs6934200	rs6934200	6	32331069	LST1	0.268111	0.876303	NA	NA	NA	NA
rs6936825	rs6936825	6	31175044	LST1	-0.218524	0.872757	-0.302482	0.838125	NA	NA
rs73400892	rs73400892	6	32374262	LST1	-0.589245	0.476506	NA	NA	NA	NA
rs742582	rs742582	6	32299715	LST1	0.276317	0.872588	NA	NA	NA	NA
rs761187	rs761187	6	32318036	LST1	0.345328	0.819916	NA	NA	NA	NA
rs7746553	rs7746553	6	31895973	LST1	NA	NA	-0.305867	0.799858	NA	NA
rs7758215	rs7758215	6	32345131	LST1	-0.554296	0.695767	NA	NA	NA	NA
rs7769957	rs7769957	6	31340630	LST1	-0.261552	0.86322	NA	NA	NA	NA
rs805262	rs805262	6	31628733	LST1	NA	NA	0.578495	0.873633	NA	NA
rs910052	NA	6	32299873	LST1	0.276317	0.872588	NA	NA	NA	NA
rs9263871	rs9263871	6	31170528	LST1	NA	NA	-0.3238	0.865571	NA	NA
rs9263872	rs9263872	6	31170608	LST1	NA	NA	-0.310924	0.842462	NA	NA
rs9263873	rs9263873	6	31170713	LST1	-0.226695	0.875411	-0.366921	0.74924	NA	NA
rs9264921	rs9264921	6	31273152	LST1	-0.348421	0.873709	NA	NA	NA	NA
rs926591	rs926591	6	32305690	LST1	0.276317	0.872588	NA	NA	NA	NA
rs926594	rs4359320	6	32305370	LST1	0.276317	0.872588	NA	NA	NA	NA
rs9266043	rs9266043	6	31318630	LST1	0.290482	0.864165	NA	NA	NA	NA
rs9266314	rs9266314	6	31330195	LST1	-0.261552	0.86322	NA	NA	NA	NA
rs9266327	NA	6	31330619	LST1	-0.279973	0.840676	NA	NA	NA	NA
rs9266329	rs9266329	6	31330788	LST1	-0.233678	0.877172	NA	NA	NA	NA
rs9266330	rs9266330	6	31330828	LST1	-0.261552	0.86322	NA	NA	NA	NA
rs9266331	rs9266331	6	31330868	LST1	-0.261552	0.86322	NA	NA	NA	NA
rs9266336	NA	6	31331135	LST1	-0.261552	0.86322	NA	NA	NA	NA
rs9266375	rs9266375	6	31333874	LST1	-0.261552	0.86322	NA	NA	NA	NA
rs9266379	rs9266379	6	31334181	LST1	-0.261552	0.86322	NA	NA	NA	NA
rs9266382	rs9266382	6	31334877	LST1	-0.261552	0.86322	NA	NA	NA	NA
rs9266383	rs9266383	6	31334987	LST1	-0.261552	0.86322	NA	NA	NA	NA
rs9266392	rs9266392	6	31335403	LST1	-0.261552	0.86322	NA	NA	NA	NA
rs9266395	rs9266395	6	31335566	LST1	-0.261552	0.86322	NA	NA	NA	NA
rs9266399	rs9266399	6	31335806	LST1	-0.261552	0.86322	NA	NA	NA	NA
rs9266402	rs9266402	6	31335933	LST1	-0.261552	0.86322	NA	NA	NA	NA
rs9266404	rs9266404	6	31336223	LST1	-0.261552	0.86322	NA	NA	NA	NA
rs9266406	rs9266406	6	31336418	LST1	-0.261552	0.86322	NA	NA	NA	NA
rs9266413	rs9266413	6	31336840	LST1	-0.261552	0.86322	NA	NA	NA	NA
rs9266510	rs9266510	6	31341233	LST1	-0.244264	0.778517	NA	NA	NA	NA
rs9266514	rs9266514	6	31341312	LST1	-0.244264	0.778517	NA	NA	NA	NA
rs9266640	rs9266640	6	31347070	LST1	-0.294133	0.578467	NA	NA	NA	NA
rs9266684	rs9266684	6	31348505	LST1	0.247077	0.798286	NA	NA	NA	NA
rs9266688	NA	6	31348543	LST1	-0.3072	0.800806	NA	NA	NA	NA
rs9266689	rs9266689	6	31348580	LST1	0.229052	0.81732	NA	NA	NA	NA
rs9266701	rs9266701	6	31349030	LST1	-0.3072	0.800806	NA	NA	NA	NA
rs9266722	rs9266722	6	31349922	LST1	-0.298434	0.811454	NA	NA	NA	NA
rs9266729	rs9266729	6	31350463	LST1	-0.3072	0.800806	NA	NA	NA	NA
rs9266774	rs9266774	6	31352880	LST1	-0.3072	0.800806	NA	NA	NA	NA
rs9267354	rs9267354	6	31463208	LST1	0.193981	0.859953	NA	NA	NA	NA
rs9267540	rs9267540	6	31666606	LST1	NA	NA	-0.359644	0.812284	NA	NA
rs9267663	rs9267663	6	31867253	LST1	NA	NA	-0.43	0.838451	NA	NA
rs9267665	rs9267665	6	31870856	LST1	NA	NA	-0.43	0.838451	NA	NA
rs9267673	rs9267673	6	31883679	LST1	NA	NA	-0.534955	0.404743	NA	NA
rs9267677	rs9267677	6	31892641	LST1	NA	NA	-0.433855	0.60738	NA	NA
rs9267947	rs9267947	6	32211218	LST1	0.279017	0.878014	NA	NA	NA	NA
rs9267956	rs9267956	6	32213638	LST1	NA	NA	0.347963	0.856503	NA	NA
rs9268258	rs9268258	6	32310684	LST1	0.276317	0.872588	NA	NA	NA	NA
rs9268260	rs9268260	6	32310967	LST1	0.276317	0.872588	NA	NA	NA	NA
rs9268283	rs9268283	6	32315173	LST1	0.276317	0.872588	NA	NA	NA	NA
rs9268284	rs9268284	6	32315216	LST1	0.276317	0.872588	NA	NA	NA	NA
rs9268285	rs9268285	6	32315557	LST1	0.276317	0.872588	NA	NA	NA	NA
rs9268286	rs9268286	6	32315593	LST1	0.276317	0.872588	NA	NA	NA	NA
rs9268301	rs9268301	6	32319637	LST1	0.316284	0.863713	NA	NA	NA	NA
rs9268326	rs9268326	6	32330153	LST1	0.276317	0.872588	NA	NA	NA	NA
rs9268343	rs9268343	6	32331824	LST1	0.276317	0.872588	NA	NA	NA	NA
rs9268345	rs9268345	6	32331841	LST1	0.268111	0.876303	NA	NA	NA	NA
rs9268357	rs9268357	6	32332996	LST1	0.268111	0.876303	NA	NA	NA	NA
rs9268363	rs9268363	6	32333410	LST1	0.268111	0.876303	NA	NA	NA	NA
rs9268368	rs9268368	6	32333955	LST1	0.268111	0.876303	NA	NA	NA	NA
rs9268384	rs9268384	6	32336586	LST1	0.268111	0.876303	NA	NA	NA	NA
rs9268394	rs9268394	6	32338386	LST1	0.276317	0.872588	NA	NA	NA	NA
rs9295990	rs9295990	6	31386019	LST1	-0.254965	0.815817	NA	NA	NA	NA
rs9296021	NA	6	32297690	LST1	0.276808	0.872373	NA	NA	NA	NA
rs9296022	rs9296022	6	32297955	LST1	0.268111	0.876303	NA	NA	NA	NA
rs9348880	rs9348880	6	32296780	LST1	0.268111	0.876303	NA	NA	NA	NA
rs9348882	rs9348882	6	32301322	LST1	0.276317	0.872588	NA	NA	NA	NA
rs9366768	rs9366768	6	31168494	LST1	NA	NA	-0.287655	0.833485	NA	NA
rs9366769	rs9366769	6	31169289	LST1	-0.293049	0.850024	NA	NA	NA	NA
rs9366793	rs9366793	6	32301289	LST1	0.268111	0.876303	NA	NA	NA	NA
rs9366794	rs9366794	6	32304222	LST1	0.276317	0.872588	NA	NA	NA	NA
rs9368711	rs9368711	6	32297156	LST1	0.276317	0.872588	NA	NA	NA	NA
rs9368714	rs9368714	6	32297341	LST1	0.316284	0.863713	NA	NA	NA	NA
rs9368715	rs9368715	6	32306022	LST1	0.276317	0.872588	NA	NA	NA	NA
rs9380289	rs9380289	6	32297417	LST1	0.268111	0.876303	NA	NA	NA	NA
rs9380290	rs9380290	6	32301452	LST1	0.268111	0.876303	NA	NA	NA	NA
rs9405090	rs9405090	6	32298372	LST1	0.268111	0.876303	NA	NA	NA	NA
rs9500864	rs9500864	6	30693232	LST1	NA	NA	0.524848	0.868452	NA	NA
rs9500866	rs9500866	6	30697523	LST1	NA	NA	0.524848	0.868452	NA	NA
rs9501077	rs9501077	6	31167512	LST1	NA	NA	-0.287655	0.833485	NA	NA
rs973037	rs973037	6	32305125	LST1	0.276317	0.872588	NA	NA	NA	NA
JHU_6.30624154	NA	6	30624155	LTA	-0.650644	0.741175	NA	NA	NA	NA
JHU_6.30642326	NA	6	30642327	LTA	-0.612891	0.877297	NA	NA	NA	NA
JHU_6.30642475	rs74655710	6	30642476	LTA	-0.613015	0.876689	NA	NA	NA	NA
JHU_6.30730935	rs112726380	6	30730936	LTA	0.608795	0.874861	0.703493	0.849716	NA	NA
JHU_6.31066632	rs144846110	6	31066633	LTA	-0.835411	0.780445	-0.87994	0.7819	NA	NA
JHU_6.31093325	rs3094199	6	31093326	LTA	NA	NA	1.1171	0.872842	NA	NA
JHU_6.31113274	rs886401	6	31113275	LTA	0.662947	0.773609	NA	NA	NA	NA
JHU_6.31164778	NA	6	31164779	LTA	0.873717	0.198616	0.705245	0.66783	NA	NA
JHU_6.31164827	rs28362334	6	31164828	LTA	0.902903	0.718684	1.05642	0.594387	NA	NA
JHU_6.31164848	rs28362335	6	31164849	LTA	0.84039	0.225259	0.659041	0.719661	NA	NA
JHU_6.31165437	NA	6	31165438	LTA	0.807011	0.49892	0.858755	0.476223	NA	NA
JHU_6.31168878	NA	6	31168879	LTA	0.902903	0.718684	1.05642	0.594387	NA	NA
JHU_6.31174925	NA	6	31174926	LTA	0.935355	0.415755	0.913936	0.551891	NA	NA
JHU_6.31178083	rs3130513	6	31178084	LTA	0.683058	0.680154	0.559536	0.854794	NA	NA
JHU_6.31195792	NA	6	31195793	LTA	-0.529184	0.871254	NA	NA	NA	NA
JHU_6.31196196	NA	6	31196197	LTA	-0.545211	0.862164	NA	NA	NA	NA
JHU_6.31196477	rs7774136	6	31196478	LTA	0.70147	0.858208	NA	NA	NA	NA
JHU_6.31219692	rs35997521	6	31219693	LTA	0.715565	0.865124	NA	NA	NA	NA
JHU_6.31220162	rs9264189	6	31220163	LTA	0.734278	0.589512	NA	NA	NA	NA
JHU_6.31220231	NA	6	31220232	LTA	0.717889	0.568136	NA	NA	NA	NA
JHU_6.31220308	rs73728467	6	31220309	LTA	0.715565	0.865124	NA	NA	NA	NA
JHU_6.31220387	rs2394943	6	31220388	LTA	0.717889	0.568136	NA	NA	NA	NA
JHU_6.31220782	NA	6	31220783	LTA	0.717889	0.568136	NA	NA	NA	NA
JHU_6.31221102	NA	6	31221103	LTA	0.631676	0.853475	NA	NA	NA	NA
JHU_6.31221185	rs17191496	6	31221186	LTA	0.715565	0.865124	NA	NA	NA	NA
JHU_6.31221883	NA	6	31221884	LTA	-0.996732	0.820042	NA	NA	NA	NA
JHU_6.31228859	NA	6	31228860	LTA	-0.853884	0.593377	NA	NA	NA	NA
JHU_6.31228867	NA	6	31228868	LTA	0.550154	0.841642	NA	NA	NA	NA
JHU_6.31228950	NA	6	31228951	LTA	0.715565	0.865124	NA	NA	NA	NA
JHU_6.31230868	NA	6	31230869	LTA	-0.815431	0.680613	NA	NA	NA	NA
JHU_6.31236200	rs12207404	6	31236201	LTA	-0.90766	0.571795	NA	NA	NA	NA
JHU_6.31240033	NA	6	31240034	LTA	0.715565	0.865124	NA	NA	NA	NA
JHU_6.31241836	NA	6	31241837	LTA	0.579793	0.834755	NA	NA	NA	NA
JHU_6.31242694	rs3132488	6	31242695	LTA	0.647432	0.874015	NA	NA	NA	NA
JHU_6.31248323	rs17192323	6	31248324	LTA	0.730057	0.85269	NA	NA	NA	NA
JHU_6.31249325	rs73392854	6	31249326	LTA	0.603007	0.859467	NA	NA	NA	NA
JHU_6.31276108	NA	6	31276109	LTA	-0.563175	0.851149	NA	NA	NA	NA
JHU_6.31278397	rs1634754	6	31278398	LTA	0.427548	0.854804	NA	NA	NA	NA
JHU_6.31278471	NA	6	31278472	LTA	0.423691	0.845793	NA	NA	NA	NA
JHU_6.31278604	rs1614015	6	31278605	LTA	0.427548	0.854804	NA	NA	NA	NA
JHU_6.31278657	NA	6	31278658	LTA	0.628248	0.83477	NA	NA	NA	NA
JHU_6.31278713	NA	6	31278714	LTA	0.437575	0.838271	NA	NA	NA	NA
JHU_6.31280078	rs9264981	6	31280079	LTA	-0.393628	0.873224	NA	NA	NA	NA
JHU_6.31283763	rs9264995	6	31283764	LTA	-0.661261	0.6819	NA	NA	NA	NA
JHU_6.31283885	rs1634741	6	31283886	LTA	-0.661261	0.6819	NA	NA	NA	NA
JHU_6.31284252	NA	6	31284253	LTA	NA	NA	0.439595	0.859479	NA	NA
JHU_6.31296368	NA	6	31296369	LTA	-1.01232	0.631781	NA	NA	NA	NA
JHU_6.31299881	rs116429314	6	31299882	LTA	-0.856279	0.635593	NA	NA	NA	NA
JHU_6.31300133	NA	6	31300134	LTA	-1.09372	0.69622	-0.887954	0.863488	NA	NA
JHU_6.31301986	rs114654343	6	31301987	LTA	-0.856279	0.635593	NA	NA	NA	NA
JHU_6.31305283	rs28732124	6	31305284	LTA	-0.798386	0.26873	NA	NA	NA	NA
JHU_6.31308821	rs28771387	6	31308822	LTA	0.728979	0.836651	NA	NA	NA	NA
JHU_6.31309272	rs28367862	6	31309273	LTA	0.679345	0.790107	NA	NA	NA	NA
JHU_6.31313759	NA	6	31313760	LTA	0.637567	0.835654	NA	NA	NA	NA
JHU_6.31314859	rs35862156	6	31314860	LTA	-0.649809	0.704764	NA	NA	NA	NA
JHU_6.31315311	NA	6	31315312	LTA	NA	NA	-0.674874	0.763975	NA	NA
JHU_6.31315410	NA	6	31315411	LTA	0.671248	0.662357	NA	NA	NA	NA
JHU_6.31317023	rs2246010	6	31317024	LTA	0.679345	0.790107	NA	NA	NA	NA
JHU_6.31321237	NA	6	31321238	LTA	0.755091	0.567842	NA	NA	NA	NA
JHU_6.31322228	rs3819301	6	31322229	LTA	NA	NA	-0.621578	0.826776	NA	NA
JHU_6.31330344	rs9266319	6	31330345	LTA	0.613499	0.853223	NA	NA	NA	NA
JHU_6.31330974	rs9266333	6	31330975	LTA	0.613499	0.853223	NA	NA	NA	NA
JHU_6.31331206	NA	6	31331207	LTA	0.613499	0.853223	NA	NA	NA	NA
JHU_6.31331427	rs9266342	6	31331428	LTA	0.613499	0.853223	NA	NA	NA	NA
JHU_6.31334791	rs9266381	6	31334792	LTA	0.613499	0.853223	NA	NA	NA	NA
JHU_6.31335004	NA	6	31335005	LTA	0.613499	0.853223	NA	NA	NA	NA
JHU_6.31335220	rs9266388	6	31335221	LTA	0.613499	0.853223	NA	NA	NA	NA
JHU_6.31336434	NA	6	31336435	LTA	0.613499	0.853223	NA	NA	NA	NA
JHU_6.31337114	NA	6	31337115	LTA	0.612019	0.861491	NA	NA	NA	NA
JHU_6.31340157	rs9266490	6	31340158	LTA	0.613499	0.853223	NA	NA	NA	NA
JHU_6.31344849	rs9266598	6	31344850	LTA	0.627993	0.844561	NA	NA	NA	NA
JHU_6.31347537	rs2523492	6	31347538	LTA	-0.452313	0.86438	NA	NA	NA	NA
JHU_6.31348402	rs9266681	6	31348403	LTA	-0.56423	0.796269	NA	NA	NA	NA
JHU_6.31348878	rs2844538	6	31348879	LTA	-0.56423	0.796269	NA	NA	NA	NA
JHU_6.31348935	rs2844536	6	31348936	LTA	-0.478321	0.853253	NA	NA	NA	NA
JHU_6.31349818	NA	6	31349819	LTA	-0.555962	0.800835	NA	NA	NA	NA
JHU_6.31353664	rs58384271	6	31353665	LTA	-0.484396	0.861208	NA	NA	NA	NA
JHU_6.31354286	rs68032572	6	31354287	LTA	-0.484396	0.861208	NA	NA	NA	NA
JHU_6.31355243	NA	6	31355244	LTA	-0.484396	0.861208	NA	NA	NA	NA
JHU_6.31356086	NA	6	31356087	LTA	-0.494169	0.851018	NA	NA	NA	NA
JHU_6.31356802	NA	6	31356803	LTA	0.692429	0.799768	NA	NA	NA	NA
JHU_6.31361857	rs34411222	6	31361858	LTA	-0.459081	0.869887	NA	NA	NA	NA
JHU_6.31362068	rs67284927	6	31362069	LTA	-0.463883	0.864617	NA	NA	NA	NA
JHU_6.31362389	NA	6	31362390	LTA	-0.459081	0.869887	NA	NA	NA	NA
JHU_6.31362878	NA	6	31362879	LTA	0.427706	0.880509	NA	NA	NA	NA
JHU_6.31363025	NA	6	31363026	LTA	0.691179	0.795347	NA	NA	NA	NA
JHU_6.31363583	rs116704939	6	31363584	LTA	-0.459081	0.869887	NA	NA	NA	NA
JHU_6.31377816	NA	6	31377817	LTA	0.675001	0.769636	NA	NA	NA	NA
JHU_6.31378300	NA	6	31378301	LTA	0.999603	0.309813	NA	NA	NA	NA
JHU_6.31381551	NA	6	31381552	LTA	-0.441117	0.88081	NA	NA	NA	NA
JHU_6.31392789	rs2516445	6	31392790	LTA	0.75944	0.611908	NA	NA	NA	NA
JHU_6.31394506	rs55961601	6	31394507	LTA	-0.677796	0.500117	NA	NA	NA	NA
JHU_6.31410130	rs6927870	6	31410131	LTA	-0.661511	0.597611	NA	NA	NA	NA
JHU_6.31427589	rs7765011	6	31427590	LTA	-0.610087	0.777619	-0.639292	0.7819	NA	NA
JHU_6.31733857	rs28399999	6	31733858	LTA	-1.03655	0.674323	-1.24797	0.476397	NA	NA
JHU_6.31800235	NA	6	31800236	LTA	-0.820022	0.771467	-1.145	0.389397	NA	NA
JHU_6.32359762	NA	6	32359763	LTA	-0.692447	0.777928	-0.665563	0.831691	NA	NA
JHU_6.32379315	rs369961942	6	32379316	LTA	NA	NA	-0.711591	0.745019	NA	NA
JHU_6.32380714	rs968155	6	32380715	LTA	NA	NA	-0.559296	0.878065	NA	NA
JHU_6.32380716	rs3129964	6	32380717	LTA	NA	NA	-0.715185	0.768299	NA	NA
JHU_6.32380817	rs9268518	6	32380818	LTA	NA	NA	-0.711591	0.745019	NA	NA
JHU_6.32381209	rs6918317	6	32381210	LTA	NA	NA	-0.711591	0.745019	NA	NA
JHU_6.32398780	NA	6	32398781	LTA	0.59004	0.823411	NA	NA	NA	NA
JHU_6.32493806	rs73727907	6	32493807	LTA	NA	NA	-1.05751	0.86932	NA	NA
kgp10384772	NA	6	30715790	LTA	-0.585119	0.86778	NA	NA	NA	NA
kgp10472146	NA	6	31233280	LTA	0.715565	0.865124	NA	NA	NA	NA
kgp12130861	rs11538264	6	31603189	LTA	NA	NA	-0.988123	0.79936	NA	NA
kgp1605618	rs928814	6	31631907	LTA	NA	NA	-0.807357	0.838064	NA	NA
kgp1828680	NA	6	31197077	LTA	-0.519868	0.873443	NA	NA	NA	NA
kgp1938240	rs28362323	6	31159414	LTA	0.902903	0.718684	1.05642	0.594387	NA	NA
kgp1940731	rs72867747	6	31363945	LTA	-0.459081	0.869887	NA	NA	NA	NA
kgp2032937	rs17197024	6	31115965	LTA	-0.815575	0.687644	-0.932711	0.587625	NA	NA
kgp2928166	rs28986465	6	30680562	LTA	-0.613015	0.876689	NA	NA	NA	NA
kgp3184321	rs9264127	6	31211592	LTA	0.675053	0.873623	0.974078	0.694176	NA	NA
kgp3468847	rs9469004	6	31407896	LTA	-0.547596	0.79088	NA	NA	NA	NA
kgp377310	rs9266094	6	31321268	LTA	NA	NA	-0.594762	0.852685	NA	NA
kgp4836913	rs4713465	6	31409528	LTA	-0.461786	0.874389	NA	NA	NA	NA
kgp4953169	rs1802127	6	31729925	LTA	-0.844366	0.820927	-1.06784	0.680078	NA	NA
kgp5487604	rs2075015	6	30680608	LTA	-0.613015	0.876689	NA	NA	NA	NA
kgp5517264	NA	6	32203119	LTA	0.48287	0.875609	NA	NA	NA	NA
kgp5619913	rs28381349	6	31709045	LTA	-1.33175	0.458236	-1.22593	0.662006	NA	NA
kgp5866264	rs130075	6	31122502	LTA	-0.815575	0.687644	-0.932711	0.587625	NA	NA
kgp6075918	NA	6	31221628	LTA	0.593184	0.880211	NA	NA	NA	NA
kgp6704186	rs9266658	6	31347644	LTA	0.833251	0.632995	NA	NA	NA	NA
kgp6706779	rs113033684	6	30721212	LTA	1.19857	0.838041	NA	NA	NA	NA
kgp7690507	rs3134747	6	31220567	LTA	0.73179	0.630218	0.542825	0.874658	NA	NA
kgp8633073	rs114034507	6	31213318	LTA	0.715565	0.865124	NA	NA	NA	NA
kgp8730589	rs60120766	6	30657043	LTA	-0.658782	0.767082	NA	NA	NA	NA
kgp9226651	rs10484558	6	31615514	LTA	NA	NA	-0.986954	0.772745	NA	NA
kgp9290330	rs55704201	6	31819579	LTA	NA	NA	0.723985	0.844558	NA	NA
kgp98867	NA	6	31113276	LTA	0.662947	0.773609	NA	NA	NA	NA
rs10081114	rs10081114	6	31271469	LTA	0.801907	0.795938	NA	NA	NA	NA
rs10223421	rs10223421	6	31390055	LTA	-0.439507	0.881459	NA	NA	NA	NA
rs10456057	rs10456057	6	31245534	LTA	-0.90766	0.571795	NA	NA	NA	NA
rs1049623	rs1049623	6	30864829	LTA	-0.441961	0.853668	NA	NA	NA	NA
rs1051488	NA	6	31322911	LTA	0.441003	0.87826	NA	NA	NA	NA
rs1051794	rs1051794	6	31379109	LTA	-0.467938	0.854978	NA	NA	NA	NA
rs1055388	rs1055388	6	31501737	LTA	NA	NA	1.08006	0.879446	NA	NA
rs1065356	rs1065356	6	31687008	LTA	NA	NA	-0.49228	0.857457	NA	NA
rs1077394	rs1077394	6	31610384	LTA	-0.431599	0.868189	NA	NA	NA	NA
rs10947206	rs10947206	6	31361397	LTA	-0.459081	0.869887	NA	NA	NA	NA
rs10947207	rs10947207	6	31361485	LTA	-0.521656	0.831496	NA	NA	NA	NA
rs10947208	rs10947208	6	31361837	LTA	-0.459081	0.869887	NA	NA	NA	NA
rs10947220	rs10947220	6	31599594	LTA	NA	NA	-0.988123	0.79936	NA	NA
rs1109146	rs1109146	6	30629648	LTA	-0.613015	0.876689	NA	NA	NA	NA
rs111664408	rs111664408	6	31262619	LTA	-0.789931	0.856709	NA	NA	NA	NA
rs1128175	rs1128175	6	31150435	LTA	NA	NA	1.19314	0.868948	NA	NA
rs112974895	rs112974895	6	31319462	LTA	NA	NA	-0.636085	0.859403	NA	NA
rs1131896	rs1131896	6	31379115	LTA	0.513658	0.833053	NA	NA	NA	NA
rs1131904	rs1131904	6	31383071	LTA	-0.439507	0.881459	NA	NA	NA	NA
rs114235219	rs114235219	6	31092304	LTA	-1.1475	0.539079	-1.16377	0.599093	NA	NA
rs1150765	rs1150765	6	31127562	LTA	-0.794045	0.358834	-0.664055	0.717831	NA	NA
rs115134960	rs115134960	6	31397901	LTA	-0.80636	0.849322	NA	NA	NA	NA
rs11575842	rs11575842	6	31557226	LTA	-1.03708	0.801231	NA	NA	NA	NA
rs116264618	NA	6	31296868	LTA	-0.856279	0.635593	NA	NA	NA	NA
rs116416817	rs116416817	6	31301441	LTA	-0.856279	0.635593	NA	NA	NA	NA
rs11751198	rs11751198	6	31753526	LTA	-0.831708	0.700065	-1.08539	0.367391	NA	NA
rs11754824	rs11754824	6	31594348	LTA	NA	NA	-0.988123	0.79936	NA	NA
rs11963870	rs11963870	6	30735229	LTA	0.608795	0.874861	0.703493	0.849716	NA	NA
rs11966040	rs11966040	6	30729487	LTA	0.608795	0.874861	0.703493	0.849716	NA	NA
rs11966200	rs11966200	6	31837066	LTA	-0.963628	0.802451	-1.19998	0.6549	NA	NA
rs11968400	rs11968400	6	31804729	LTA	-0.820022	0.771467	-1.145	0.389397	NA	NA
rs12110470	rs12110470	6	30997816	LTA	0.521708	0.847608	NA	NA	NA	NA
rs12111032	NA	6	31242191	LTA	-0.514733	0.874742	NA	NA	NA	NA
rs12189871	rs12189871	6	31251924	LTA	-0.923575	0.537598	NA	NA	NA	NA
rs12191877	rs12191877	6	31252925	LTA	-0.89041	0.67407	NA	NA	NA	NA
rs12197373	NA	6	31278722	LTA	-0.554775	0.853597	NA	NA	NA	NA
rs12199223	rs12199223	6	31242731	LTA	-0.977625	0.461237	NA	NA	NA	NA
rs12209312	rs12209312	6	31244711	LTA	-0.90766	0.571795	NA	NA	NA	NA
rs12210887	rs12210887	6	31815723	LTA	-0.652887	0.882413	-0.914033	0.756483	NA	NA
rs1264323	rs1264323	6	30855907	LTA	-0.441961	0.853668	NA	NA	NA	NA
rs1265048	rs1265048	6	31081409	LTA	0.492382	0.852527	0.572139	0.810607	NA	NA
rs1265085	rs1265085	6	31110671	LTA	0.670898	0.849856	NA	NA	NA	NA
rs1265093	rs1265093	6	31107187	LTA	0.666815	0.849133	NA	NA	NA	NA
rs1265095	NA	6	31106643	LTA	0.7222	0.553199	0.911502	0.203981	NA	NA
rs1265159	rs1265159	6	31140047	LTA	-0.629603	0.700582	-0.550436	0.836303	NA	NA
rs1265161	rs1265161	6	31137660	LTA	-0.696781	0.791907	-0.809955	0.718289	NA	NA
rs1265180	rs1265180	6	31159345	LTA	-0.696781	0.791907	-0.809955	0.718289	NA	NA
rs1265758	NA	6	32323529	LTA	NA	NA	0.482629	0.880893	NA	NA
rs1265759	rs1265759	6	32322393	LTA	NA	NA	0.608339	0.82387	NA	NA
rs1265762	rs1265762	6	32321115	LTA	NA	NA	0.608339	0.82387	NA	NA
rs130067	rs130067	6	31118511	LTA	0.666815	0.849133	NA	NA	NA	NA
rs13118	rs13118	6	31827286	LTA	-0.810519	0.78021	-0.934161	0.706136	NA	NA
rs13191099	NA	6	31241002	LTA	-0.926182	0.437578	NA	NA	NA	NA
rs13191343	NA	6	31241109	LTA	-0.876064	0.62311	NA	NA	NA	NA
rs13191519	rs13191519	6	31265752	LTA	-0.856279	0.635593	NA	NA	NA	NA
rs13194791	rs13194791	6	31275277	LTA	-0.6235	0.672542	NA	NA	NA	NA
rs13200571	rs13200571	6	31271511	LTA	-0.799299	0.655846	NA	NA	NA	NA
rs13203722	NA	6	31240771	LTA	-0.919988	0.574512	NA	NA	NA	NA
rs13203895	rs13203895	6	31244082	LTA	-0.90766	0.571795	NA	NA	NA	NA
rs13437087	rs13437087	6	31354897	LTA	-0.484396	0.861208	NA	NA	NA	NA
rs17197269	rs17197269	6	31146261	LTA	-1.1475	0.539079	-1.16377	0.599093	NA	NA
rs17200386	rs17200386	6	31389903	LTA	-0.52882	0.829134	NA	NA	NA	NA
rs1793891	rs1793891	6	31221698	LTA	-0.784004	0.681168	NA	NA	NA	NA
rs1793895	rs1793895	6	31192192	LTA	-0.615495	0.848688	NA	NA	NA	NA
rs1799964	rs1799964	6	31542308	LTA	-0.538738	0.865019	NA	NA	NA	NA
rs1966	rs1966	6	31107733	LTA	0.666815	0.849133	NA	NA	NA	NA
rs200790280	rs200790280	6	31173985	LTA	0.922426	0.134169	0.822204	0.458103	NA	NA
rs2009658	rs2009658	6	31538244	LTA	-0.818594	0.769152	NA	NA	NA	NA
rs2075580	rs2075580	6	31503975	LTA	NA	NA	1.08006	0.879446	NA	NA
rs2075788	rs2075788	6	31712181	LTA	-0.524126	0.838441	-0.527276	0.860816	NA	NA
rs2075799	rs2075799	6	31778529	LTA	-0.831708	0.700065	-1.08539	0.367391	NA	NA
rs2075801	rs2075801	6	31728267	LTA	-0.524126	0.838441	-0.527276	0.860816	NA	NA
rs2206618	rs2206618	6	32324544	LTA	NA	NA	-0.487677	0.851399	NA	NA
rs2229094	rs2229094	6	31540556	LTA	-0.590702	0.810048	NA	NA	NA	NA
rs2230365	rs2230365	6	31525448	LTA	-0.871401	0.878759	-0.933824	0.878774	NA	NA
rs2233953	rs2233953	6	31105889	LTA	NA	NA	1.12879	0.737292	NA	NA
rs2233954	rs2233954	6	31105672	LTA	NA	NA	1.11202	0.680374	NA	NA
rs2233977	rs2233977	6	31079894	LTA	0.596324	0.811323	NA	NA	NA	NA
rs2233978	rs2233978	6	31079703	LTA	0.612001	0.865404	NA	NA	NA	NA
rs2239525	rs2239525	6	31509372	LTA	NA	NA	1.08006	0.879446	NA	NA
rs2239526	rs2239526	6	31509432	LTA	NA	NA	1.08006	0.879446	NA	NA
rs2239528	rs2239528	6	31510105	LTA	NA	NA	1.08006	0.879446	NA	NA
rs2242668	rs2242668	6	31773821	LTA	-0.818066	0.72817	-1.0461	0.454245	NA	NA
rs2243621	rs2243621	6	31431820	LTA	-0.475451	0.868816	NA	NA	NA	NA
rs2244027	rs2244027	6	31347566	LTA	0.445056	0.863283	NA	NA	NA	NA
rs2245822	rs2245822	6	31230800	LTA	-0.784004	0.681168	NA	NA	NA	NA
rs2246025	rs2246025	6	31317382	LTA	0.679345	0.790107	NA	NA	NA	NA
rs2249742	rs2249742	6	31240721	LTA	0.616695	0.724186	0.567417	0.818969	NA	NA
rs2251396	rs2251396	6	31364707	LTA	0.563214	0.864617	NA	NA	NA	NA
rs2251824	rs2251824	6	31511857	LTA	-0.845085	0.674225	NA	NA	NA	NA
rs2255001	rs2255001	6	31430143	LTA	-0.528615	0.84251	NA	NA	NA	NA
rs2256028	rs2256028	6	31379198	LTA	0.513658	0.833053	NA	NA	NA	NA
rs2259435	rs2259435	6	31496915	LTA	-0.869026	0.622379	NA	NA	NA	NA
rs2269702	rs2269702	6	30675135	LTA	-0.613015	0.876689	NA	NA	NA	NA
rs2285321	rs2285321	6	30637998	LTA	-0.613015	0.876689	NA	NA	NA	NA
rs2285803	rs2285803	6	31107258	LTA	NA	NA	-0.566105	0.86227	NA	NA
rs2394392	rs2394392	6	30650318	LTA	-0.586651	0.843691	NA	NA	NA	NA
rs2394894	rs2394894	6	31206920	LTA	-0.574037	0.83002	NA	NA	NA	NA
rs2394895	rs2394895	6	31206979	LTA	-0.574037	0.83002	NA	NA	NA	NA
rs2394946	rs2394946	6	31221153	LTA	0.795152	0.302136	NA	NA	NA	NA
rs2394947	rs2394947	6	31221396	LTA	0.73179	0.630218	0.542825	0.874658	NA	NA
rs2394993	rs2394993	6	31359599	LTA	-0.459081	0.869887	NA	NA	NA	NA
rs2395150	rs2395150	6	32326045	LTA	NA	NA	0.482629	0.880893	NA	NA
rs2395173	rs2395173	6	32404859	LTA	0.59004	0.823411	NA	NA	NA	NA
rs2395178	rs2395178	6	32405362	LTA	0.59004	0.823411	NA	NA	NA	NA
rs2395471	rs2395471	6	31240692	LTA	0.519674	0.795929	NA	NA	NA	NA
rs2395484	rs2395484	6	31359595	LTA	-0.459081	0.869887	NA	NA	NA	NA
rs2442754	rs2442754	6	31351572	LTA	0.500127	0.839919	NA	NA	NA	NA
rs2507975	rs2507975	6	31352142	LTA	0.487961	0.834407	NA	NA	NA	NA
rs2507978	rs2507978	6	31351664	LTA	-0.605518	0.758547	NA	NA	NA	NA
rs2516470	rs2516470	6	31407331	LTA	0.538645	0.763395	NA	NA	NA	NA
rs2516472	rs2516472	6	31394700	LTA	0.75944	0.611908	NA	NA	NA	NA
rs2516489	rs2516489	6	31488038	LTA	-0.869026	0.622379	NA	NA	NA	NA
rs2517431	rs374062846	6	30947378	LTA	0.547959	0.855567	NA	NA	NA	NA
rs2517448	rs2517448	6	31062667	LTA	NA	NA	0.806056	0.794297	NA	NA
rs2517466	NA	6	30890055	LTA	-0.879914	0.873478	NA	NA	NA	NA
rs2523451	NA	6	31369151	LTA	0.678839	0.800634	NA	NA	NA	NA
rs2523457	rs2523457	6	31365707	LTA	0.651898	0.799238	NA	NA	NA	NA
rs2523503	NA	6	31513559	LTA	-0.845085	0.674225	NA	NA	NA	NA
rs2523512	rs2523512	6	31506801	LTA	-0.869026	0.622379	NA	NA	NA	NA
rs2523691	rs2523691	6	31420687	LTA	0.75944	0.611908	NA	NA	NA	NA
rs2530709	rs2530709	6	30940569	LTA	0.528295	0.851018	NA	NA	NA	NA
rs2535296	rs2535296	6	31060219	LTA	-0.60398	0.845471	-0.649142	0.84389	NA	NA
rs2596458	rs2596458	6	31417647	LTA	0.75944	0.611908	NA	NA	NA	NA
rs2596460	rs2596460	6	31417510	LTA	0.75944	0.611908	NA	NA	NA	NA
rs2596464	rs2596464	6	31412961	LTA	0.671221	0.69763	NA	NA	NA	NA
rs2596480	rs2596480	6	31425985	LTA	0.812282	0.507789	NA	NA	NA	NA
rs2596542	rs2596542	6	31366595	LTA	0.423259	0.862786	NA	NA	NA	NA
rs2596560	NA	6	31355318	LTA	0.680528	0.775148	NA	NA	NA	NA
rs28362331	rs28362331	6	31161897	LTA	0.902903	0.718684	1.05642	0.594387	NA	NA
rs28362340	rs28362340	6	31165359	LTA	0.902903	0.718684	1.05642	0.594387	NA	NA
rs28362343	NA	6	31165527	LTA	0.902903	0.718684	1.05642	0.594387	NA	NA
rs28362351	rs28362351	6	31167760	LTA	0.902903	0.718684	1.05642	0.594387	NA	NA
rs28362353	rs28362353	6	31168571	LTA	0.902903	0.718684	1.05642	0.594387	NA	NA
rs28362361	rs28362361	6	31169933	LTA	0.902903	0.718684	1.05642	0.594387	NA	NA
rs2844475	rs2844475	6	31583155	LTA	NA	NA	-0.831263	0.846182	NA	NA
rs2844521	rs2844521	6	31368964	LTA	0.423259	0.862786	NA	NA	NA	NA
rs2844532	NA	6	31351175	LTA	0.440049	0.879105	NA	NA	NA	NA
rs2844535	NA	6	31350303	LTA	-0.59256	0.773711	NA	NA	NA	NA
rs2844542	rs2844542	6	31347274	LTA	0.480887	0.836372	NA	NA	NA	NA
rs2844586	rs2844586	6	31318024	LTA	0.679345	0.790107	NA	NA	NA	NA
rs2844621	rs2844621	6	31241537	LTA	0.602572	0.834359	NA	NA	NA	NA
rs2844627	rs2844627	6	31229462	LTA	-0.772449	0.650605	NA	NA	NA	NA
rs2844670	rs2844670	6	31005726	LTA	1.22789	0.815425	NA	NA	NA	NA
rs2853961	rs2853961	6	31231989	LTA	-0.78349	0.271415	-0.498661	0.857959	NA	NA
rs2853973	rs2853973	6	31353992	LTA	0.41692	0.871868	NA	NA	NA	NA
rs28550357	rs28550357	6	31353323	LTA	-0.484396	0.861208	NA	NA	NA	NA
rs2857694	rs2857694	6	31587870	LTA	NA	NA	-0.811662	0.852164	NA	NA
rs2857697	rs2857697	6	31585219	LTA	NA	NA	-0.811662	0.852164	NA	NA
rs28623422	rs28623422	6	31352986	LTA	-0.484396	0.861208	NA	NA	NA	NA
rs28732133	rs28732133	6	31313415	LTA	-0.856279	0.635593	NA	NA	NA	NA
rs28807128	NA	6	31290884	LTA	-1.01232	0.631781	NA	NA	NA	NA
rs28853326	NA	6	31290885	LTA	-1.01232	0.631781	NA	NA	NA	NA
rs28894993	NA	6	31289714	LTA	-0.923575	0.537598	NA	NA	NA	NA
rs28895002	NA	6	31303196	LTA	-0.856279	0.635593	NA	NA	NA	NA
rs28895003	NA	6	31305966	LTA	-1.03964	0.424613	NA	NA	NA	NA
rs2894180	rs2894180	6	31172655	LTA	0.902903	0.718684	1.05642	0.594387	NA	NA
rs2894181	rs2894181	6	31174527	LTA	0.93757	0.137866	0.797723	0.546224	NA	NA
rs2894186	rs2894186	6	31206868	LTA	-0.636701	0.62973	-0.463221	0.879486	NA	NA
rs3094087	rs3094087	6	31061561	LTA	-0.822106	0.780796	-0.904395	0.751605	NA	NA
rs3094097	rs3094097	6	30633875	LTA	-0.511379	0.863607	NA	NA	NA	NA
rs3094122	rs3094122	6	30728360	LTA	0.706283	0.785819	NA	NA	NA	NA
rs3094208	NA	6	31090672	LTA	0.518429	0.863713	0.562721	0.857457	NA	NA
rs3094584	rs3094584	6	31383848	LTA	0.867919	0.297363	NA	NA	NA	NA
rs3094604	rs3094604	6	31434111	LTA	NA	NA	0.833132	0.85802	NA	NA
rs3094662	NA	6	31121945	LTA	-0.645441	0.868189	NA	NA	NA	NA
rs3094663	rs3094663	6	31107087	LTA	NA	NA	-0.566105	0.86227	NA	NA
rs3095089	rs3095089	6	30933794	LTA	-0.716723	0.75376	NA	NA	NA	NA
rs3095302	rs3095302	6	31093066	LTA	NA	NA	0.53151	0.875397	NA	NA
rs3095310	NA	6	31091447	LTA	0.518429	0.863713	0.562721	0.857457	NA	NA
rs3095312	NA	6	31090837	LTA	0.518429	0.863713	0.562721	0.857457	NA	NA
rs3095318	NA	6	31088145	LTA	NA	NA	0.606721	0.874297	NA	NA
rs3095345	rs3095345	6	30822413	LTA	-1.12677	0.480933	-0.815584	0.848825	NA	NA
rs3099848	rs3099848	6	31351442	LTA	0.544167	0.784496	NA	NA	NA	NA
rs3117098	rs3117098	6	32358513	LTA	-0.654182	0.807861	-0.657161	0.833794	NA	NA
rs3117104	rs76655478	6	32348309	LTA	-0.654182	0.807861	-0.657161	0.833794	NA	NA
rs3117105	rs3117105	6	32343714	LTA	-0.654182	0.807861	-0.657161	0.833794	NA	NA
rs3129869	rs3129869	6	32405671	LTA	0.59004	0.823411	NA	NA	NA	NA
rs3129908	rs3129908	6	32325707	LTA	NA	NA	0.482629	0.880893	NA	NA
rs3129921	rs3129921	6	32333093	LTA	NA	NA	0.56437	0.844718	NA	NA
rs3129922	NA	6	32333098	LTA	NA	NA	0.56437	0.844718	NA	NA
rs3129923	rs3129923	6	32333195	LTA	NA	NA	0.56437	0.844718	NA	NA
rs3129948	rs3129948	6	32354644	LTA	-0.654182	0.807861	-0.657161	0.833794	NA	NA
rs3129951	rs3129951	6	32358286	LTA	-0.636575	0.818757	-0.611844	0.85988	NA	NA
rs3129954	rs3129954	6	32365580	LTA	-0.612608	0.838103	-0.67094	0.823111	NA	NA
rs3129955	rs3129955	6	32365840	LTA	-0.612608	0.838103	-0.67094	0.823111	NA	NA
rs3130055	rs3130055	6	31497399	LTA	NA	NA	1.08006	0.879446	NA	NA
rs3130320	rs3130320	6	32223258	LTA	0.458437	0.864904	NA	NA	NA	NA
rs3130424	rs3130424	6	31218239	LTA	-0.574037	0.83002	NA	NA	NA	NA
rs3130433	rs3130433	6	31219638	LTA	NA	NA	0.561277	0.878634	NA	NA
rs3130457	rs3130457	6	31147194	LTA	-0.629603	0.700582	-0.550436	0.836303	NA	NA
rs3130467	rs3130467	6	31187075	LTA	-0.654481	0.544579	NA	NA	NA	NA
rs3130471	rs3130471	6	31197696	LTA	-0.516693	0.875713	NA	NA	NA	NA
rs3130473	rs3130473	6	31199208	LTA	-0.526177	0.870229	NA	NA	NA	NA
rs3130506	rs3130506	6	31145451	LTA	NA	NA	0.481594	0.875424	NA	NA
rs3130517	rs3130517	6	31190303	LTA	-0.668985	0.488556	NA	NA	NA	NA
rs3130521	rs3130521	6	31196376	LTA	NA	NA	0.601703	0.875141	NA	NA
rs3130530	rs3130530	6	31205392	LTA	-0.745112	0.758471	NA	NA	NA	NA
rs3130543	rs3130543	6	31232147	LTA	0.534171	0.853597	NA	NA	NA	NA
rs3130648	rs3130648	6	30800326	LTA	-0.894761	0.738781	NA	NA	NA	NA
rs3130695	rs3130695	6	31211050	LTA	NA	NA	0.707857	0.846838	NA	NA
rs3130782	rs3130782	6	30914843	LTA	NA	NA	0.795474	0.88108	NA	NA
rs3130938	rs3130938	6	31198632	LTA	-0.526177	0.870229	NA	NA	NA	NA
rs3130944	rs3130944	6	31196671	LTA	-0.516693	0.875713	NA	NA	NA	NA
rs3130945	rs3130945	6	31196295	LTA	-0.526177	0.870229	NA	NA	NA	NA
rs3130953	rs3130953	6	31177094	LTA	-0.641961	0.56786	NA	NA	NA	NA
rs3130968	rs3130968	6	31065071	LTA	-0.822106	0.780796	-0.904395	0.751605	NA	NA
rs3130999	rs3130999	6	31091197	LTA	0.518429	0.863713	0.562721	0.857457	NA	NA
rs3131003	rs3131003	6	31093482	LTA	NA	NA	0.615588	0.816885	NA	NA
rs3131622	rs3131622	6	31420500	LTA	-0.623957	0.664288	-0.485725	0.868288	NA	NA
rs3132454	rs3132454	6	31489644	LTA	-0.767758	0.6989	NA	NA	NA	NA
rs3132484	rs3132484	6	31243410	LTA	0.576187	0.765797	NA	NA	NA	NA
rs3132485	NA	6	31243389	LTA	0.571467	0.771259	NA	NA	NA	NA
rs3132486	rs3132486	6	31243170	LTA	0.614852	0.682488	NA	NA	NA	NA
rs3132506	rs3132506	6	31176226	LTA	-0.599496	0.670365	NA	NA	NA	NA
rs3132542	rs3132542	6	31091163	LTA	0.518429	0.863713	0.562721	0.857457	NA	NA
rs3132569	rs3132569	6	31101426	LTA	-0.466205	0.865646	-0.571015	0.802003	NA	NA
rs3134768	NA	6	31206844	LTA	-0.549956	0.845859	NA	NA	NA	NA
rs3134777	rs3134777	6	31199900	LTA	-0.593547	0.82688	NA	NA	NA	NA
rs3134779	rs3134779	6	31198897	LTA	-0.526177	0.870229	NA	NA	NA	NA
rs3134952	rs3134952	6	32113571	LTA	-0.763081	0.715616	NA	NA	NA	NA
rs3135335	rs3135335	6	32401845	LTA	0.59004	0.823411	NA	NA	NA	NA
rs3135338	rs3135338	6	32401217	LTA	0.59004	0.823411	NA	NA	NA	NA
rs3135395	rs3135395	6	32405192	LTA	0.489264	0.880511	NA	NA	NA	NA
rs3135397	rs3135397	6	32403941	LTA	0.59004	0.823411	NA	NA	NA	NA
rs34464243	rs34464243	6	31362010	LTA	-0.459081	0.869887	NA	NA	NA	NA
rs34553558	rs34553558	6	31349432	LTA	0.704141	0.65419	NA	NA	NA	NA
rs34821683	rs34821683	6	31361974	LTA	-0.532359	0.818662	NA	NA	NA	NA
rs373812461	rs373812461	6	32380860	LTA	NA	NA	-0.711591	0.745019	NA	NA
rs3763314	rs3763314	6	32376618	LTA	NA	NA	-0.60784	0.834872	NA	NA
rs3763317	rs3763317	6	32376788	LTA	NA	NA	-0.555889	0.856704	NA	NA
rs3828922	rs3828922	6	31713454	LTA	-0.524126	0.838441	-0.527276	0.860816	NA	NA
rs3868075	rs3868075	6	31167815	LTA	0.84039	0.225259	0.659041	0.719661	NA	NA
rs3868078	rs3868078	6	31199164	LTA	0.626586	0.873039	0.74379	0.833986	NA	NA
rs3869109	rs3869109	6	31184196	LTA	-0.678342	0.527368	-0.483164	0.865114	NA	NA
rs3869112	rs3869112	6	31197815	LTA	0.626586	0.873039	0.74379	0.833986	NA	NA
rs3869113	rs3869113	6	31199296	LTA	0.626586	0.873039	0.74379	0.833986	NA	NA
rs3869114	rs3869114	6	31199466	LTA	0.626586	0.873039	0.74379	0.833986	NA	NA
rs3869120	rs3869120	6	31207884	LTA	0.517114	0.820042	0.526426	0.839443	NA	NA
rs3869129	rs3869129	6	31410649	LTA	-0.482629	0.840369	NA	NA	NA	NA
rs3869132	rs3869132	6	31410948	LTA	-0.476449	0.831279	NA	NA	NA	NA
rs4084090	rs4084090	6	31218835	LTA	NA	NA	0.895737	0.733835	NA	NA
rs409558	rs409558	6	31708147	LTA	-0.524126	0.838441	-0.527276	0.860816	NA	NA
rs41268884	rs41268884	6	31553468	LTA	-0.988704	0.868236	-1.19034	0.816657	NA	NA
rs41287838	rs41287838	6	30931921	LTA	NA	NA	-0.530126	0.87993	NA	NA
rs4248153	rs4248153	6	31002527	LTA	0.509532	0.81826	0.559572	0.793664	NA	NA
rs4293988	rs4293988	6	31350380	LTA	0.895027	0.521536	NA	NA	NA	NA
rs4416711	rs4416711	6	31221039	LTA	NA	NA	0.895737	0.733835	NA	NA
rs442391	rs442391	6	31681289	LTA	-1.06781	0.582746	-1.1445	0.561339	NA	NA
rs4473905	rs4473905	6	31220369	LTA	NA	NA	0.707857	0.846838	NA	NA
rs4502931	rs4502931	6	32380782	LTA	NA	NA	-0.711591	0.745019	NA	NA
rs4645836	rs4645836	6	31542476	LTA	-0.719843	0.844158	NA	NA	NA	NA
rs4711259	rs4711259	6	31161176	LTA	0.84039	0.225259	0.659041	0.719661	NA	NA
rs4711268	rs4711268	6	31354504	LTA	-0.484396	0.861208	NA	NA	NA	NA
rs4711270	rs4711270	6	31354885	LTA	-0.484396	0.861208	NA	NA	NA	NA
rs4713358	rs4713358	6	30716117	LTA	-0.658167	0.826963	NA	NA	NA	NA
rs4713424	rs4713424	6	31002742	LTA	-0.60679	0.742043	NA	NA	NA	NA
rs4713433	NA	6	31068026	LTA	0.601893	0.806594	NA	NA	NA	NA
rs4713444	rs4713444	6	31155548	LTA	0.84039	0.225259	0.659041	0.719661	NA	NA
rs4713447	rs4713447	6	31162963	LTA	0.84039	0.225259	0.659041	0.719661	NA	NA
rs4713460	rs4713460	6	31347798	LTA	0.747704	0.620855	NA	NA	NA	NA
rs4713462	NA	6	31347816	LTA	0.747704	0.620855	NA	NA	NA	NA
rs474534	rs474534	6	31938107	LTA	0.540941	0.817443	NA	NA	NA	NA
rs492899	rs492899	6	31933518	LTA	0.632651	0.705083	NA	NA	NA	NA
rs4959072	NA	6	31346554	LTA	-0.508582	0.845334	NA	NA	NA	NA
rs4997405	rs4997405	6	31193211	LTA	-0.515039	0.877174	NA	NA	NA	NA
rs5007258	rs5007258	6	32379239	LTA	NA	NA	-0.711591	0.745019	NA	NA
rs5007259	rs5007259	6	32379101	LTA	NA	NA	-0.711591	0.745019	NA	NA
rs5007260	rs5007260	6	32379047	LTA	NA	NA	-0.711591	0.745019	NA	NA
rs5007262	rs5007262	6	32379011	LTA	NA	NA	-0.711591	0.745019	NA	NA
rs5007263	rs5007263	6	32378982	LTA	NA	NA	-0.711591	0.745019	NA	NA
rs5007264	rs5007264	6	32378877	LTA	NA	NA	-0.711591	0.745019	NA	NA
rs5007265	rs5007265	6	32378866	LTA	NA	NA	-0.711591	0.745019	NA	NA
rs5007266	rs5007266	6	32378834	LTA	NA	NA	-0.711591	0.745019	NA	NA
rs570963	rs570963	6	32289594	LTA	NA	NA	-0.474266	0.86932	NA	NA
rs57714246	rs57714246	6	31218939	LTA	0.715565	0.865124	NA	NA	NA	NA
rs61738275	rs61738275	6	31380198	LTA	-0.49068	0.838286	NA	NA	NA	NA
rs6457327	rs6457327	6	31074030	LTA	NA	NA	0.806056	0.794297	NA	NA
rs6457452	rs6457452	6	31795550	LTA	-0.820022	0.771467	-1.145	0.389397	NA	NA
rs652888	rs652888	6	31851234	LTA	0.838325	0.777347	NA	NA	NA	NA
rs66674783	rs66674783	6	31363522	LTA	-0.459081	0.869887	NA	NA	NA	NA
rs66862067	rs66862067	6	31363606	LTA	-0.459081	0.869887	NA	NA	NA	NA
rs67497292	rs67497292	6	31766844	LTA	-1.26492	0.447638	-1.27305	0.525009	NA	NA
rs6901708	rs6901708	6	31061581	LTA	NA	NA	0.690338	0.878839	NA	NA
rs6903496	rs6903496	6	31352774	LTA	0.755294	0.760451	NA	NA	NA	NA
rs6903816	rs6903816	6	32336517	LTA	NA	NA	-0.487677	0.851399	NA	NA
rs6904636	rs6904636	6	32327781	LTA	NA	NA	0.608339	0.82387	NA	NA
rs6904669	rs6904669	6	31192796	LTA	-0.637305	0.652275	-0.480983	0.875067	NA	NA
rs6905572	rs6905572	6	31731881	LTA	-0.800006	0.877936	NA	NA	NA	NA
rs6906175	rs6906175	6	31371101	LTA	-0.521656	0.831496	NA	NA	NA	NA
rs6907322	rs115702077	6	32324945	LTA	NA	NA	-0.461382	0.87157	NA	NA
rs6909461	rs6909461	6	31353950	LTA	-0.484396	0.861208	NA	NA	NA	NA
rs6909636	rs6909636	6	31346599	LTA	0.786092	0.644713	NA	NA	NA	NA
rs6910516	rs6910516	6	31343827	LTA	0.613499	0.853223	NA	NA	NA	NA
rs6911383	rs6911383	6	32379682	LTA	NA	NA	-0.711591	0.745019	NA	NA
rs6919603	rs6919603	6	31175912	LTA	0.893116	0.5117	0.925007	0.53934	NA	NA
rs6921948	rs6921948	6	31171257	LTA	0.93757	0.137866	0.797723	0.546224	NA	NA
rs6927154	rs6927154	6	31353541	LTA	-0.484396	0.861208	NA	NA	NA	NA
rs6927597	rs6927597	6	30541684	LTA	NA	NA	0.707549	0.85371	NA	NA
rs6927603	rs6927603	6	30541696	LTA	NA	NA	0.707549	0.85371	NA	NA
rs6930462	rs6930462	6	31173933	LTA	0.93757	0.137866	0.797723	0.546224	NA	NA
rs6932236	rs6932236	6	31383979	LTA	-0.439507	0.881459	NA	NA	NA	NA
rs6932542	rs6932542	6	32380262	LTA	NA	NA	-0.769997	0.673699	NA	NA
rs6932730	rs6932730	6	31354182	LTA	-0.494169	0.851018	NA	NA	NA	NA
rs6933050	rs6933050	6	31343632	LTA	0.613499	0.853223	NA	NA	NA	NA
rs6936204	rs6936204	6	32217092	LTA	0.498762	0.838901	NA	NA	NA	NA
rs6936825	rs6936825	6	31175044	LTA	0.93757	0.137866	0.797723	0.546224	NA	NA
rs6937357	rs6937357	6	30640324	LTA	-0.613015	0.876689	NA	NA	NA	NA
rs720465	rs720465	6	31125777	LTA	-0.794045	0.358834	-0.664055	0.717831	NA	NA
rs72657660	rs72657660	6	31363697	LTA	-0.521656	0.831496	NA	NA	NA	NA
rs73404245	rs73404245	6	31410327	LTA	-0.614784	0.719657	NA	NA	NA	NA
rs73425709	rs73425709	6	30740919	LTA	NA	NA	0.673736	0.77043	NA	NA
rs73425733	rs73425733	6	30748297	LTA	NA	NA	0.601763	0.833762	NA	NA
rs73728439	rs73728439	6	31207171	LTA	0.748515	0.849947	NA	NA	NA	NA
rs73728826	rs73728826	6	31304002	LTA	0.801907	0.795938	NA	NA	NA	NA
rs73728867	rs73728867	6	31314414	LTA	0.742505	0.868439	NA	NA	NA	NA
rs76213228	NA	6	31381722	LTA	-0.52882	0.829134	NA	NA	NA	NA
rs76819587	rs76819587	6	31300247	LTA	-0.732648	0.851816	NA	NA	NA	NA
rs7741091	rs7741091	6	31352631	LTA	-0.484396	0.861208	NA	NA	NA	NA
rs7744155	rs7744155	6	32330430	LTA	NA	NA	-0.487677	0.851399	NA	NA
rs7749235	NA	6	30635593	LTA	-0.613015	0.876689	NA	NA	NA	NA
rs7751505	rs7751505	6	31360255	LTA	-0.459081	0.869887	NA	NA	NA	NA
rs7751725	rs7751725	6	31360433	LTA	-0.459081	0.869887	NA	NA	NA	NA
rs7751729	rs7751729	6	31271936	LTA	-0.559439	0.851016	NA	NA	NA	NA
rs7752021	rs7752021	6	31360526	LTA	-0.459081	0.869887	NA	NA	NA	NA
rs7759742	rs7759742	6	32381736	LTA	NA	NA	-0.711591	0.745019	NA	NA
rs7769586	rs7769586	6	31196350	LTA	NA	NA	0.895737	0.733835	NA	NA
rs7769957	rs7769957	6	31340630	LTA	0.613499	0.853223	NA	NA	NA	NA
rs7770976	rs7770976	6	31611746	LTA	-0.969336	0.686147	-0.967483	0.744924	NA	NA
rs7771971	rs7771971	6	31360341	LTA	-0.521656	0.831496	NA	NA	NA	NA
rs7772549	rs7772549	6	31407643	LTA	-0.677796	0.500117	NA	NA	NA	NA
rs7774193	rs7774193	6	31381740	LTA	-0.439507	0.881459	NA	NA	NA	NA
rs7775759	rs7775759	6	31352446	LTA	-0.484396	0.861208	NA	NA	NA	NA
rs78957773	rs78957773	6	31496949	LTA	-1.01905	0.873311	-1.09422	0.872523	NA	NA
rs79499809	rs79499809	6	31081485	LTA	0.956954	0.812505	0.951125	0.84381	NA	NA
rs885910	rs885910	6	30849124	LTA	-0.441961	0.853668	NA	NA	NA	NA
rs887465	rs887465	6	31143652	LTA	-0.629603	0.700582	-0.550436	0.836303	NA	NA
rs887468	rs887468	6	31141523	LTA	-0.582794	0.752051	-0.570887	0.800866	NA	NA
rs9263508	NA	6	31066319	LTA	0.601893	0.806594	NA	NA	NA	NA
rs9263625	rs9263625	6	31075161	LTA	0.601893	0.806594	NA	NA	NA	NA
rs9263708	rs9263708	6	31095270	LTA	NA	NA	0.648791	0.873563	NA	NA
rs9263733	rs9263733	6	31108829	LTA	0.823186	0.838103	1.18089	0.566672	NA	NA
rs9263845	rs9263845	6	31155659	LTA	0.941918	0.649602	1.01806	0.618676	NA	NA
rs9263870	rs9263870	6	31170514	LTA	0.902903	0.718684	1.05642	0.594387	NA	NA
rs9263871	rs9263871	6	31170528	LTA	0.836111	0.606928	0.905432	0.570926	NA	NA
rs9263872	rs9263872	6	31170608	LTA	0.859269	0.381134	0.688563	0.766196	NA	NA
rs9263873	rs9263873	6	31170713	LTA	1.00403	0.10756	0.804512	0.606973	NA	NA
rs9263875	rs9263875	6	31170914	LTA	0.532507	0.879672	NA	NA	NA	NA
rs9263876	rs9263876	6	31171167	LTA	0.902903	0.718684	1.05642	0.594387	NA	NA
rs9263895	rs9263895	6	31173939	LTA	0.902903	0.718684	1.05642	0.594387	NA	NA
rs9263897	rs9263897	6	31174385	LTA	0.902903	0.718684	1.05642	0.594387	NA	NA
rs9263928	rs9263928	6	31178324	LTA	-0.678342	0.527368	-0.483164	0.865114	NA	NA
rs9263930	rs9263930	6	31178376	LTA	0.902903	0.718684	1.05642	0.594387	NA	NA
rs9263938	NA	6	31179378	LTA	-0.678342	0.527368	-0.483164	0.865114	NA	NA
rs9263940	rs9263940	6	31179492	LTA	-0.678342	0.527368	-0.483164	0.865114	NA	NA
rs9263944	rs9263944	6	31180423	LTA	-0.678342	0.527368	-0.483164	0.865114	NA	NA
rs9263957	rs9263957	6	31184175	LTA	0.902903	0.718684	1.05642	0.594387	NA	NA
rs9263962	rs9263962	6	31185803	LTA	0.830947	0.745601	0.967883	0.636058	NA	NA
rs9263963	rs9263963	6	31186026	LTA	0.902903	0.718684	1.05642	0.594387	NA	NA
rs9263964	rs9263964	6	31186039	LTA	-0.680596	0.538489	-0.482123	0.868999	NA	NA
rs9263965	rs9263965	6	31186083	LTA	0.902903	0.718684	1.05642	0.594387	NA	NA
rs9263966	rs9263966	6	31186230	LTA	0.902903	0.718684	1.05642	0.594387	NA	NA
rs9263969	rs9263969	6	31186534	LTA	0.679288	0.832073	0.90383	0.643533	NA	NA
rs9263979	rs9263979	6	31188267	LTA	0.827613	0.419883	0.68747	0.751738	NA	NA
rs9263993	rs9263993	6	31192766	LTA	0.621704	0.854804	0.869697	0.657298	NA	NA
rs9263994	rs9263994	6	31192952	LTA	0.904516	0.74598	1.15672	0.490252	NA	NA
rs9264021	rs9264021	6	31195485	LTA	0.626586	0.873039	0.74379	0.833986	NA	NA
rs9264039	rs9264039	6	31196591	LTA	0.675053	0.873623	0.974078	0.694176	NA	NA
rs9264041	rs9264041	6	31196758	LTA	NA	NA	0.895737	0.733835	NA	NA
rs9265975	rs9265975	6	31315891	LTA	0.718003	0.751401	NA	NA	NA	NA
rs9266095	rs9266095	6	31321327	LTA	-0.579792	0.840083	-0.612622	0.844558	NA	NA
rs9266314	rs9266314	6	31330195	LTA	0.613499	0.853223	NA	NA	NA	NA
rs9266327	NA	6	31330619	LTA	0.687014	0.808394	NA	NA	NA	NA
rs9266329	rs9266329	6	31330788	LTA	0.748808	0.672812	NA	NA	NA	NA
rs9266330	rs9266330	6	31330828	LTA	0.613499	0.853223	NA	NA	NA	NA
rs9266331	rs9266331	6	31330868	LTA	0.613499	0.853223	NA	NA	NA	NA
rs9266336	NA	6	31331135	LTA	0.613499	0.853223	NA	NA	NA	NA
rs9266375	rs9266375	6	31333874	LTA	0.613499	0.853223	NA	NA	NA	NA
rs9266379	rs9266379	6	31334181	LTA	0.613499	0.853223	NA	NA	NA	NA
rs9266382	rs9266382	6	31334877	LTA	0.613499	0.853223	NA	NA	NA	NA
rs9266383	rs9266383	6	31334987	LTA	0.613499	0.853223	NA	NA	NA	NA
rs9266392	rs9266392	6	31335403	LTA	0.613499	0.853223	NA	NA	NA	NA
rs9266395	rs9266395	6	31335566	LTA	0.613499	0.853223	NA	NA	NA	NA
rs9266399	rs9266399	6	31335806	LTA	0.613499	0.853223	NA	NA	NA	NA
rs9266402	rs9266402	6	31335933	LTA	0.613499	0.853223	NA	NA	NA	NA
rs9266404	rs9266404	6	31336223	LTA	0.613499	0.853223	NA	NA	NA	NA
rs9266406	rs9266406	6	31336418	LTA	0.613499	0.853223	NA	NA	NA	NA
rs9266413	rs9266413	6	31336840	LTA	0.613499	0.853223	NA	NA	NA	NA
rs9266417	rs9266417	6	31336994	LTA	0.84024	0.719575	NA	NA	NA	NA
rs9266515	rs9266515	6	31341340	LTA	0.84024	0.719575	NA	NA	NA	NA
rs9266640	rs9266640	6	31347070	LTA	0.459021	0.867447	NA	NA	NA	NA
rs9266684	rs9266684	6	31348505	LTA	-0.56423	0.796269	NA	NA	NA	NA
rs9266688	NA	6	31348543	LTA	0.843778	0.622878	NA	NA	NA	NA
rs9266689	rs9266689	6	31348580	LTA	-0.478321	0.853253	NA	NA	NA	NA
rs9266701	rs9266701	6	31349030	LTA	0.843778	0.622878	NA	NA	NA	NA
rs9266722	rs9266722	6	31349922	LTA	0.895027	0.521536	NA	NA	NA	NA
rs9266728	rs9266728	6	31350439	LTA	0.84024	0.719575	NA	NA	NA	NA
rs9266729	rs9266729	6	31350463	LTA	0.843778	0.622878	NA	NA	NA	NA
rs9266774	rs9266774	6	31352880	LTA	0.843778	0.622878	NA	NA	NA	NA
rs9266833	NA	6	31383108	LTA	-0.445111	0.878227	NA	NA	NA	NA
rs9268302	rs9268302	6	32324817	LTA	NA	NA	-0.487677	0.851399	NA	NA
rs9268303	rs9268303	6	32326165	LTA	NA	NA	-0.461382	0.87157	NA	NA
rs9268325	rs9268325	6	32330092	LTA	NA	NA	-0.487677	0.851399	NA	NA
rs9268347	rs9268347	6	32331998	LTA	NA	NA	-0.487677	0.851399	NA	NA
rs9268350	rs9268350	6	32332564	LTA	NA	NA	-0.487677	0.851399	NA	NA
rs9268361	rs9268361	6	32333243	LTA	NA	NA	-0.487677	0.851399	NA	NA
rs9268365	NA	6	32333439	LTA	NA	NA	-0.445577	0.87357	NA	NA
rs9268402	rs9268402	6	32341353	LTA	NA	NA	0.650606	0.871502	NA	NA
rs9268502	rs9268502	6	32376932	LTA	NA	NA	-0.711591	0.745019	NA	NA
rs9268503	rs9268503	6	32377061	LTA	NA	NA	-0.711591	0.745019	NA	NA
rs9268507	rs9268507	6	32377539	LTA	NA	NA	-0.711591	0.745019	NA	NA
rs9268508	rs9268508	6	32377588	LTA	NA	NA	-0.711591	0.745019	NA	NA
rs9268513	rs9268513	6	32378787	LTA	NA	NA	-0.711591	0.745019	NA	NA
rs9295901	rs9295901	6	30639157	LTA	-0.508653	0.871868	NA	NA	NA	NA
rs9295970	rs9295970	6	31269522	LTA	0.801907	0.795938	NA	NA	NA	NA
rs9295990	rs9295990	6	31386019	LTA	0.867919	0.297363	NA	NA	NA	NA
rs9295991	rs9295991	6	31388277	LTA	-0.439507	0.881459	NA	NA	NA	NA
rs9366768	rs9366768	6	31168494	LTA	0.84039	0.225259	0.659041	0.719661	NA	NA
rs9380238	rs9380238	6	31267618	LTA	-0.647071	0.787877	NA	NA	NA	NA
rs9461656	rs9461656	6	31161255	LTA	0.746149	0.658151	NA	NA	NA	NA
rs9461680	rs9461680	6	31243347	LTA	0.786005	0.73558	NA	NA	NA	NA
rs9461685	rs9461685	6	31265355	LTA	0.801907	0.795938	NA	NA	NA	NA
rs9468805	rs9468805	6	30643709	LTA	-0.613015	0.876689	NA	NA	NA	NA
rs9468942	NA	6	31274441	LTA	0.801907	0.795938	NA	NA	NA	NA
rs9468992	rs9468992	6	31384578	LTA	-0.52882	0.829134	NA	NA	NA	NA
rs9469003	rs9469003	6	31407828	LTA	-0.52882	0.829134	NA	NA	NA	NA
rs9469013	rs9469013	6	31425281	LTA	0.766172	0.688004	NA	NA	NA	NA
rs9500887	NA	6	31302591	LTA	0.679345	0.790107	NA	NA	NA	NA
rs9501077	rs9501077	6	31167512	LTA	0.84039	0.225259	0.659041	0.719661	NA	NA
rs9501106	rs9501106	6	31388109	LTA	-0.52882	0.829134	NA	NA	NA	NA
rs9501109	rs9501109	6	31392118	LTA	-0.699391	0.455054	-0.461688	0.875141	NA	NA
rs9501129	rs9501129	6	31417396	LTA	-0.557718	0.798494	NA	NA	NA	NA
rs9501587	NA	6	31346937	LTA	-0.435424	0.861847	NA	NA	NA	NA
rs9501588	rs9501588	6	31347020	LTA	-0.476183	0.834306	NA	NA	NA	NA
rs9501589	rs9501589	6	31364383	LTA	0.465604	0.84742	NA	NA	NA	NA
rs9501595	rs9501595	6	31405604	LTA	-0.52882	0.829134	NA	NA	NA	NA
rs984778	rs984778	6	32400088	LTA	0.59004	0.823411	NA	NA	NA	NA
JHU_6.30730935	rs112726380	6	30730936	LTB	0.54533	0.861823	NA	NA	NA	NA
JHU_6.31072978	NA	6	31072979	LTB	-0.42334	0.792128	NA	NA	NA	NA
JHU_6.31113274	rs886401	6	31113275	LTB	0.627983	0.679708	NA	NA	NA	NA
JHU_6.31115206	rs1265070	6	31115207	LTB	0.56847	0.870432	NA	NA	NA	NA
JHU_6.31161570	NA	6	31161571	LTB	0.603848	0.861897	NA	NA	NA	NA
JHU_6.31164778	NA	6	31164779	LTB	0.621367	0.554601	0.455441	0.597681	NA	NA
JHU_6.31164827	rs28362334	6	31164828	LTB	0.730702	0.766502	0.550631	0.768596	NA	NA
JHU_6.31164848	rs28362335	6	31164849	LTB	0.626774	0.502732	0.428861	0.643842	NA	NA
JHU_6.31164942	rs28397277	6	31164943	LTB	0.56847	0.870432	NA	NA	NA	NA
JHU_6.31165437	NA	6	31165438	LTB	0.70384	0.465263	0.387868	0.812335	NA	NA
JHU_6.31168482	rs11961983	6	31168483	LTB	0.56847	0.870432	NA	NA	NA	NA
JHU_6.31168878	NA	6	31168879	LTB	0.730702	0.766502	0.550631	0.768596	NA	NA
JHU_6.31174925	NA	6	31174926	LTB	0.722027	0.590983	0.448278	0.788899	NA	NA
JHU_6.31178083	rs3130513	6	31178084	LTB	NA	NA	0.418387	0.736944	NA	NA
JHU_6.31195792	NA	6	31195793	LTB	-0.507689	0.830875	NA	NA	NA	NA
JHU_6.31196196	NA	6	31196197	LTB	-0.493135	0.840855	NA	NA	NA	NA
JHU_6.31196477	rs7774136	6	31196478	LTB	0.582233	0.86829	NA	NA	NA	NA
JHU_6.31210795	NA	6	31210796	LTB	NA	NA	0.315847	0.868641	NA	NA
JHU_6.31220162	rs9264189	6	31220163	LTB	0.442411	0.860721	0.446902	0.665897	NA	NA
JHU_6.31220231	NA	6	31220232	LTB	NA	NA	0.375455	0.789217	NA	NA
JHU_6.31220387	rs2394943	6	31220388	LTB	NA	NA	0.375455	0.789217	NA	NA
JHU_6.31220782	NA	6	31220783	LTB	NA	NA	0.375455	0.789217	NA	NA
JHU_6.31221539	NA	6	31221540	LTB	0.632951	0.823411	NA	NA	NA	NA
JHU_6.31228859	NA	6	31228860	LTB	-0.635337	0.753573	NA	NA	NA	NA
JHU_6.31230868	NA	6	31230869	LTB	-0.701935	0.674027	NA	NA	NA	NA
JHU_6.31231181	rs112761503	6	31231182	LTB	NA	NA	-0.400181	0.879475	NA	NA
JHU_6.31236200	rs12207404	6	31236201	LTB	-0.619225	0.802703	NA	NA	NA	NA
JHU_6.31241836	NA	6	31241837	LTB	NA	NA	0.354239	0.858192	NA	NA
JHU_6.31282628	rs56761367	6	31282629	LTB	NA	NA	-0.350504	0.86932	NA	NA
JHU_6.31282933	rs56006638	6	31282934	LTB	NA	NA	-0.350504	0.86932	NA	NA
JHU_6.31284252	NA	6	31284253	LTB	0.328627	0.880537	NA	NA	NA	NA
JHU_6.31296368	NA	6	31296369	LTB	-0.644766	0.851816	NA	NA	NA	NA
JHU_6.31299881	rs116429314	6	31299882	LTB	-0.524069	0.867224	NA	NA	NA	NA
JHU_6.31301986	rs114654343	6	31301987	LTB	-0.524069	0.867224	NA	NA	NA	NA
JHU_6.31303905	rs114617616	6	31303906	LTB	0.683556	0.877815	NA	NA	NA	NA
JHU_6.31304097	rs115607159	6	31304098	LTB	0.683556	0.877815	NA	NA	NA	NA
JHU_6.31322228	rs3819301	6	31322229	LTB	-0.486151	0.83961	NA	NA	NA	NA
JHU_6.31330344	rs9266319	6	31330345	LTB	0.637164	0.747391	0.503422	0.702685	NA	NA
JHU_6.31330974	rs9266333	6	31330975	LTB	0.637164	0.747391	0.503422	0.702685	NA	NA
JHU_6.31331206	NA	6	31331207	LTB	0.637164	0.747391	0.503422	0.702685	NA	NA
JHU_6.31331427	rs9266342	6	31331428	LTB	0.637164	0.747391	0.503422	0.702685	NA	NA
JHU_6.31333819	NA	6	31333820	LTB	-0.412573	0.877205	NA	NA	NA	NA
JHU_6.31334791	rs9266381	6	31334792	LTB	0.637164	0.747391	0.503422	0.702685	NA	NA
JHU_6.31335004	NA	6	31335005	LTB	0.637164	0.747391	0.503422	0.702685	NA	NA
JHU_6.31335220	rs9266388	6	31335221	LTB	0.637164	0.747391	0.503422	0.702685	NA	NA
JHU_6.31336434	NA	6	31336435	LTB	0.637164	0.747391	0.503422	0.702685	NA	NA
JHU_6.31337114	NA	6	31337115	LTB	0.666266	0.728196	0.549861	0.619886	NA	NA
JHU_6.31337457	rs138147644	6	31337458	LTB	-0.404775	0.874758	NA	NA	NA	NA
JHU_6.31337803	NA	6	31337804	LTB	0.449555	0.717972	0.283006	0.839356	NA	NA
JHU_6.31339041	NA	6	31339042	LTB	0.387302	0.869941	NA	NA	NA	NA
JHU_6.31339239	rs2442709	6	31339240	LTB	0.387302	0.869941	NA	NA	NA	NA
JHU_6.31340157	rs9266490	6	31340158	LTB	0.637164	0.747391	0.503422	0.702685	NA	NA
JHU_6.31340690	rs2844557	6	31340691	LTB	0.50116	0.843168	NA	NA	NA	NA
JHU_6.31340913	rs2263312	6	31340914	LTB	0.377683	0.877485	NA	NA	NA	NA
JHU_6.31341259	rs9266512	6	31341260	LTB	0.375749	0.878659	NA	NA	NA	NA
JHU_6.31341457	rs28371049	6	31341458	LTB	-0.46745	0.821895	NA	NA	NA	NA
JHU_6.31343058	rs2905721	6	31343059	LTB	0.378625	0.877205	NA	NA	NA	NA
JHU_6.31344849	rs9266598	6	31344850	LTB	0.648111	0.737294	0.492857	0.729741	NA	NA
JHU_6.31344875	rs2523634	6	31344876	LTB	0.50116	0.843168	NA	NA	NA	NA
JHU_6.31346435	NA	6	31346436	LTB	-0.43214	0.853253	NA	NA	NA	NA
JHU_6.31348402	rs9266681	6	31348403	LTB	-0.506668	0.763923	NA	NA	NA	NA
JHU_6.31348878	rs2844538	6	31348879	LTB	-0.506668	0.763923	NA	NA	NA	NA
JHU_6.31348935	rs2844536	6	31348936	LTB	-0.454314	0.808599	NA	NA	NA	NA
JHU_6.31349818	NA	6	31349819	LTB	-0.506636	0.758707	NA	NA	NA	NA
JHU_6.31353664	rs58384271	6	31353665	LTB	-0.396929	0.874015	NA	NA	NA	NA
JHU_6.31354286	rs68032572	6	31354287	LTB	-0.396929	0.874015	NA	NA	NA	NA
JHU_6.31355243	NA	6	31355244	LTB	-0.396929	0.874015	NA	NA	NA	NA
JHU_6.31355658	NA	6	31355659	LTB	-0.378879	0.882001	NA	NA	NA	NA
JHU_6.31356086	NA	6	31356087	LTB	-0.460676	0.815175	NA	NA	NA	NA
JHU_6.31356326	NA	6	31356327	LTB	-0.391267	0.875663	NA	NA	NA	NA
JHU_6.31356802	NA	6	31356803	LTB	0.49008	0.875082	NA	NA	NA	NA
JHU_6.31359513	NA	6	31359514	LTB	0.675135	0.881803	NA	NA	NA	NA
JHU_6.31362878	NA	6	31362879	LTB	NA	NA	0.284248	0.876619	NA	NA
JHU_6.31363025	NA	6	31363026	LTB	0.492554	0.87215	0.372703	0.874751	NA	NA
JHU_6.31363804	NA	6	31363805	LTB	0.407488	0.871868	NA	NA	NA	NA
JHU_6.31377816	NA	6	31377817	LTB	0.462131	0.872588	NA	NA	NA	NA
JHU_6.31378300	NA	6	31378301	LTB	NA	NA	0.494133	0.726282	NA	NA
JHU_6.31392789	rs2516445	6	31392790	LTB	0.50182	0.832662	0.45553	0.702685	NA	NA
JHU_6.31410236	rs3099838	6	31410237	LTB	-0.897287	0.832276	NA	NA	NA	NA
JHU_6.31427589	rs7765011	6	31427590	LTB	-0.518344	0.781626	NA	NA	NA	NA
JHU_6.31452732	rs2523702	6	31452733	LTB	0.738717	0.855966	NA	NA	NA	NA
JHU_6.31457361	NA	6	31457362	LTB	0.643108	0.881791	NA	NA	NA	NA
JHU_6.31458482	NA	6	31458483	LTB	0.643108	0.881791	NA	NA	NA	NA
JHU_6.31606681	NA	6	31606682	LTB	NA	NA	0.370112	0.865989	NA	NA
JHU_6.31733857	rs28399999	6	31733858	LTB	-0.935015	0.608401	NA	NA	NA	NA
JHU_6.31800235	NA	6	31800236	LTB	-0.569509	0.869183	NA	NA	NA	NA
JHU_6.31978745	NA	6	31978746	LTB	NA	NA	-0.408425	0.86132	NA	NA
JHU_6.32187721	rs431722	6	32187722	LTB	NA	NA	0.301378	0.837081	NA	NA
JHU_6.32359762	NA	6	32359763	LTB	-0.58587	0.784628	-0.409202	0.828221	NA	NA
JHU_6.32360318	NA	6	32360319	LTB	0.787468	0.87683	NA	NA	NA	NA
JHU_6.32373528	rs10947264	6	32373529	LTB	0.700072	0.881435	NA	NA	NA	NA
JHU_6.32374159	rs62404577	6	32374160	LTB	0.700072	0.881435	NA	NA	NA	NA
JHU_6.32377711	rs28732205	6	32377712	LTB	NA	NA	0.352767	0.873465	NA	NA
JHU_6.32379315	rs369961942	6	32379316	LTB	NA	NA	-0.386863	0.821114	NA	NA
JHU_6.32380716	rs3129964	6	32380717	LTB	-0.4735	0.864351	NA	NA	NA	NA
JHU_6.32380817	rs9268518	6	32380818	LTB	NA	NA	-0.386863	0.821114	NA	NA
JHU_6.32381209	rs6918317	6	32381210	LTB	NA	NA	-0.386863	0.821114	NA	NA
JHU_6.32391990	rs35875335	6	32391991	LTB	0.806976	0.597305	NA	NA	NA	NA
JHU_6.32415804	rs3006633	6	32415805	LTB	0.83287	0.458236	NA	NA	NA	NA
JHU_6.32418299	rs28895086	6	32418300	LTB	0.83287	0.458236	NA	NA	NA	NA
JHU_6.32419311	NA	6	32419312	LTB	0.996777	0.230003	0.431855	0.868177	NA	NA
JHU_6.32427206	rs76724891	6	32427207	LTB	0.797327	0.726334	NA	NA	NA	NA
JHU_6.32450377	NA	6	32450378	LTB	0.379276	0.880491	NA	NA	NA	NA
JHU_6.32451729	NA	6	32451730	LTB	0.419316	0.876641	0.327669	0.87021	NA	NA
JHU_6.32451848	rs2395199	6	32451849	LTB	0.598912	0.810953	NA	NA	NA	NA
JHU_6.32472184	NA	6	32472185	LTB	NA	NA	-0.577934	0.865082	NA	NA
JHU_6.32485990	NA	6	32485991	LTB	NA	NA	-0.538172	0.866802	NA	NA
JHU_6.32533327	NA	6	32533328	LTB	0.620377	0.840927	NA	NA	NA	NA
JHU_6.32538109	NA	6	32538110	LTB	0.417126	0.874684	NA	NA	NA	NA
JHU_6.32542687	NA	6	32542688	LTB	NA	NA	-0.389113	0.84244	NA	NA
JHU_6.32543561	NA	6	32543562	LTB	NA	NA	-0.850723	0.665602	NA	NA
JHU_6.32546726	NA	6	32546727	LTB	0.644642	0.823411	NA	NA	NA	NA
kgp11244788	rs59727727	6	31329797	LTB	-0.483635	0.815425	NA	NA	NA	NA
kgp11806977	rs2596441	6	31340225	LTB	0.387302	0.869941	NA	NA	NA	NA
kgp1319176	rs2523520	6	31340491	LTB	0.387302	0.869941	NA	NA	NA	NA
kgp1828680	NA	6	31197077	LTB	-0.465715	0.859479	NA	NA	NA	NA
kgp1938240	rs28362323	6	31159414	LTB	0.730702	0.766502	0.550631	0.768596	NA	NA
kgp3184321	rs9264127	6	31211592	LTB	0.599451	0.862653	0.445514	0.871159	NA	NA
kgp3468847	rs9469004	6	31407896	LTB	-0.419227	0.843905	NA	NA	NA	NA
kgp4953169	rs1802127	6	31729925	LTB	-0.933098	0.580716	NA	NA	NA	NA
kgp5619913	rs28381349	6	31709045	LTB	-0.962374	0.698554	NA	NA	NA	NA
kgp6704186	rs9266658	6	31347644	LTB	0.676338	0.696142	0.473071	0.768299	NA	NA
kgp7690507	rs3134747	6	31220567	LTB	0.459268	0.856575	0.473341	0.625981	NA	NA
kgp7736042	rs11756674	6	31063236	LTB	NA	NA	0.511717	0.879931	NA	NA
kgp8506395	rs17208671	6	32360849	LTB	0.700579	0.849951	NA	NA	NA	NA
kgp9290330	rs55704201	6	31819579	LTB	NA	NA	0.4207	0.863082	NA	NA
kgp9661697	rs9501618	6	32339784	LTB	NA	NA	-0.556241	0.768596	NA	NA
kgp98867	NA	6	31113276	LTB	0.627983	0.679708	NA	NA	NA	NA
rs10456057	rs10456057	6	31245534	LTB	-0.619225	0.802703	NA	NA	NA	NA
rs1049724	rs1049724	6	31236862	LTB	NA	NA	-0.400181	0.879475	NA	NA
rs1052989	rs1052989	6	31146403	LTB	0.511814	0.881051	NA	NA	NA	NA
rs1076829	rs1076829	6	30627216	LTB	0.500537	0.867517	NA	NA	NA	NA
rs10947207	rs10947207	6	31361485	LTB	-0.382796	0.881847	NA	NA	NA	NA
rs10947260	rs10947260	6	32373185	LTB	0.700072	0.881435	NA	NA	NA	NA
rs10947262	rs10947262	6	32373312	LTB	0.700072	0.881435	NA	NA	NA	NA
rs111664408	rs111664408	6	31262619	LTB	-0.728768	0.82897	NA	NA	NA	NA
rs112164276	rs112164276	6	32449276	LTB	NA	NA	-0.505275	0.825084	NA	NA
rs11229	rs11229	6	31603770	LTB	NA	NA	0.370112	0.865989	NA	NA
rs1131896	rs1131896	6	31379115	LTB	NA	NA	0.328716	0.839398	NA	NA
rs113727715	rs113727715	6	31314023	LTB	0.683556	0.877815	NA	NA	NA	NA
rs1140809	rs1140809	6	30611676	LTB	NA	NA	-0.347502	0.878071	NA	NA
rs1150765	rs1150765	6	31127562	LTB	-0.4801	0.803514	NA	NA	NA	NA
rs11575842	rs11575842	6	31557226	LTB	-1.07209	0.622507	-0.618646	0.842617	NA	NA
rs116264618	NA	6	31296868	LTB	-0.524069	0.867224	NA	NA	NA	NA
rs116416817	rs116416817	6	31301441	LTB	-0.524069	0.867224	NA	NA	NA	NA
rs11751198	rs11751198	6	31753526	LTB	-0.551436	0.858281	NA	NA	NA	NA
rs11752162	rs11752162	6	30809952	LTB	NA	NA	0.368972	0.878393	NA	NA
rs11759988	rs11759988	6	31432861	LTB	0.690045	0.878032	0.619078	0.812881	NA	NA
rs11963870	rs11963870	6	30735229	LTB	0.54533	0.861823	NA	NA	NA	NA
rs11966040	rs11966040	6	30729487	LTB	0.54533	0.861823	NA	NA	NA	NA
rs11966200	rs11966200	6	31837066	LTB	-0.910358	0.731806	NA	NA	NA	NA
rs11968400	rs11968400	6	31804729	LTB	-0.569509	0.869183	NA	NA	NA	NA
rs11969717	rs11969717	6	31002263	LTB	NA	NA	0.51167	0.820277	NA	NA
rs12110470	rs12110470	6	30997816	LTB	NA	NA	0.315139	0.874658	NA	NA
rs12110785	rs12110785	6	30997824	LTB	NA	NA	0.379904	0.871418	NA	NA
rs12191877	rs12191877	6	31252925	LTB	-0.654845	0.803731	NA	NA	NA	NA
rs12199223	rs12199223	6	31242731	LTB	-0.577197	0.838335	NA	NA	NA	NA
rs12209312	rs12209312	6	31244711	LTB	-0.619225	0.802703	NA	NA	NA	NA
rs12529093	rs12529093	6	32415858	LTB	0.83287	0.458236	NA	NA	NA	NA
rs1264318	rs1264318	6	30863530	LTB	NA	NA	0.35499	0.860665	NA	NA
rs1264319	rs1264319	6	30862423	LTB	NA	NA	0.35499	0.860665	NA	NA
rs1265045	rs80344440	6	31085340	LTB	0.563757	0.861421	NA	NA	NA	NA
rs1265048	rs1265048	6	31081409	LTB	0.526214	0.720329	NA	NA	NA	NA
rs1265061	rs1265061	6	31078257	LTB	-0.42334	0.792128	NA	NA	NA	NA
rs1265085	rs1265085	6	31110671	LTB	0.678503	0.762301	NA	NA	NA	NA
rs1265086	NA	6	31109882	LTB	0.416101	0.861355	NA	NA	NA	NA
rs1265093	rs1265093	6	31107187	LTB	0.646077	0.78984	NA	NA	NA	NA
rs1265094	rs1265094	6	31106893	LTB	0.388638	0.878014	NA	NA	NA	NA
rs1265095	NA	6	31106643	LTB	0.732863	0.223395	0.392665	0.759253	NA	NA
rs1265110	NA	6	31119422	LTB	0.56847	0.870432	NA	NA	NA	NA
rs130067	rs130067	6	31118511	LTB	0.646077	0.78984	NA	NA	NA	NA
rs130068	rs146253527	6	31116246	LTB	-0.421988	0.822631	NA	NA	NA	NA
rs130071	rs130071	6	31116210	LTB	-0.477677	0.872373	NA	NA	NA	NA
rs13191099	NA	6	31241002	LTB	-0.707651	0.618709	NA	NA	NA	NA
rs13191343	NA	6	31241109	LTB	-0.613072	0.809382	NA	NA	NA	NA
rs13191519	rs13191519	6	31265752	LTB	-0.524069	0.867224	NA	NA	NA	NA
rs13194571	rs13194571	6	31342960	LTB	-0.46745	0.821895	NA	NA	NA	NA
rs13200571	rs13200571	6	31271511	LTB	-0.564552	0.817583	NA	NA	NA	NA
rs13203722	NA	6	31240771	LTB	-0.650992	0.780796	NA	NA	NA	NA
rs13203895	rs13203895	6	31244082	LTB	-0.619225	0.802703	NA	NA	NA	NA
rs13209059	rs13209059	6	32416078	LTB	0.83287	0.458236	NA	NA	NA	NA
rs13209234	rs13209234	6	32415975	LTB	0.83287	0.458236	NA	NA	NA	NA
rs13218331	rs13218331	6	32411362	LTB	0.83287	0.458236	NA	NA	NA	NA
rs13220657	rs13220657	6	32424031	LTB	0.83287	0.458236	NA	NA	NA	NA
rs13295	rs13295	6	31644640	LTB	NA	NA	0.35954	0.880019	NA	NA
rs13437087	rs13437087	6	31354897	LTB	-0.396929	0.874015	NA	NA	NA	NA
rs1634724	rs1634724	6	30981753	LTB	NA	NA	-0.31151	0.875141	NA	NA
rs17202717	rs17202717	6	32397863	LTB	0.851968	0.524459	NA	NA	NA	NA
rs17496549	rs17496549	6	32409708	LTB	0.851968	0.524459	NA	NA	NA	NA
rs1793891	rs1793891	6	31221698	LTB	-0.602574	0.779901	NA	NA	NA	NA
rs1966	rs1966	6	31107733	LTB	0.646077	0.78984	NA	NA	NA	NA
rs200790280	rs200790280	6	31173985	LTB	0.775875	0.16185	0.473506	0.56386	NA	NA
rs204989	rs204989	6	32161852	LTB	NA	NA	-0.376626	0.840526	NA	NA
rs204993	rs204993	6	32155581	LTB	NA	NA	-0.296529	0.866345	NA	NA
rs2050189	rs2050189	6	32339647	LTB	NA	NA	0.582131	0.872842	NA	NA
rs2073720	NA	6	31112823	LTB	-0.742931	0.832761	NA	NA	NA	NA
rs2075788	rs2075788	6	31712181	LTB	-0.422188	0.861636	-0.339239	0.84182	NA	NA
rs2075799	rs2075799	6	31778529	LTB	-0.551436	0.858281	NA	NA	NA	NA
rs2075801	rs2075801	6	31728267	LTB	-0.422188	0.861636	-0.339239	0.84182	NA	NA
rs2142234	rs2142234	6	31639129	LTB	NA	NA	0.35954	0.880019	NA	NA
rs2230365	rs2230365	6	31525448	LTB	-0.935509	0.784628	NA	NA	NA	NA
rs2233953	rs2233953	6	31105889	LTB	0.744646	0.853223	NA	NA	NA	NA
rs2233954	rs2233954	6	31105672	LTB	0.700399	0.849964	NA	NA	NA	NA
rs2233977	rs2233977	6	31079894	LTB	NA	NA	0.411942	0.769526	NA	NA
rs2233978	rs2233978	6	31079703	LTB	NA	NA	0.513898	0.71786	NA	NA
rs2239707	rs2239707	6	31525319	LTB	-0.724057	0.869221	NA	NA	NA	NA
rs2242668	rs2242668	6	31773821	LTB	-0.527527	0.874015	NA	NA	NA	NA
rs2244020	rs2244020	6	31347451	LTB	NA	NA	-0.322806	0.851673	NA	NA
rs2244027	rs2244027	6	31347566	LTB	NA	NA	0.294725	0.857694	NA	NA
rs2245822	rs2245822	6	31230800	LTB	-0.602574	0.779901	NA	NA	NA	NA
rs2248462	rs2248462	6	31446796	LTB	0.738717	0.855966	NA	NA	NA	NA
rs2249742	rs2249742	6	31240721	LTB	0.455447	0.824366	0.304115	0.873222	NA	NA
rs2249935	NA	6	31327178	LTB	-0.946934	0.753335	NA	NA	NA	NA
rs2256028	rs2256028	6	31379198	LTB	NA	NA	0.328716	0.839398	NA	NA
rs2261033	rs2261033	6	31603591	LTB	NA	NA	-0.412962	0.784306	NA	NA
rs2294881	rs2294881	6	32367604	LTB	0.692595	0.874003	NA	NA	NA	NA
rs2294882	rs2294882	6	32367515	LTB	0.692595	0.874003	NA	NA	NA	NA
rs2394877	rs2394877	6	31066468	LTB	-0.442571	0.766502	NA	NA	NA	NA
rs2394894	rs2394894	6	31206920	LTB	-0.478498	0.83889	NA	NA	NA	NA
rs2394895	rs2394895	6	31206979	LTB	-0.478498	0.83889	NA	NA	NA	NA
rs2394946	rs2394946	6	31221153	LTB	0.510037	0.742788	0.310038	0.862332	NA	NA
rs2394947	rs2394947	6	31221396	LTB	0.459268	0.856575	0.473341	0.625981	NA	NA
rs2395172	rs2395172	6	32399842	LTB	0.795198	0.460785	NA	NA	NA	NA
rs2395179	rs2395179	6	32407302	LTB	0.557426	0.818529	NA	NA	NA	NA
rs2395181	rs2395181	6	32407404	LTB	0.557426	0.818529	NA	NA	NA	NA
rs2442741	rs2442741	6	31346079	LTB	0.457383	0.723727	0.282017	0.849289	NA	NA
rs2442742	rs2442742	6	31345876	LTB	0.387302	0.869941	NA	NA	NA	NA
rs2442743	rs2442743	6	31345801	LTB	0.377683	0.877485	NA	NA	NA	NA
rs2442749	rs2442749	6	31352040	LTB	-0.691682	0.835969	NA	NA	NA	NA
rs2507975	rs2507975	6	31352142	LTB	0.400175	0.850032	NA	NA	NA	NA
rs2507985	rs2507985	6	31343100	LTB	0.377683	0.877485	NA	NA	NA	NA
rs2508010	rs2508010	6	31071100	LTB	-0.442571	0.766502	NA	NA	NA	NA
rs2508011	rs2508011	6	31071058	LTB	-0.442571	0.766502	NA	NA	NA	NA
rs2516470	rs2516470	6	31407331	LTB	0.412407	0.830412	NA	NA	NA	NA
rs2516472	rs2516472	6	31394700	LTB	0.50182	0.832662	0.45553	0.702685	NA	NA
rs2516509	rs2516509	6	31449994	LTB	0.738717	0.855966	NA	NA	NA	NA
rs2516511	rs2516511	6	31448625	LTB	0.738717	0.855966	NA	NA	NA	NA
rs2516514	rs2516514	6	31447135	LTB	0.738717	0.855966	NA	NA	NA	NA
rs2517403	rs2517403	6	31067009	LTB	-0.442571	0.766502	NA	NA	NA	NA
rs2517431	rs374062846	6	30947378	LTB	NA	NA	0.344016	0.868834	NA	NA
rs2517448	rs2517448	6	31062667	LTB	0.657181	0.792581	NA	NA	NA	NA
rs2517554	rs2517554	6	30993499	LTB	NA	NA	-0.365079	0.865759	NA	NA
rs2517576	rs2517576	6	30815035	LTB	NA	NA	0.35499	0.860665	NA	NA
rs2523451	NA	6	31369151	LTB	0.496703	0.866886	NA	NA	NA	NA
rs2523457	rs2523457	6	31365707	LTB	0.490686	0.856024	0.347327	0.879376	NA	NA
rs2523504	rs2523504	6	31510858	LTB	0.59462	0.871886	NA	NA	NA	NA
rs2523522	rs2523522	6	31340328	LTB	0.387302	0.869941	NA	NA	NA	NA
rs2523638	rs2523638	6	31344273	LTB	0.50116	0.843168	NA	NA	NA	NA
rs2523691	rs2523691	6	31420687	LTB	0.50182	0.832662	0.45553	0.702685	NA	NA
rs2523705	rs2523705	6	31451680	LTB	0.738717	0.855966	NA	NA	NA	NA
rs2524096	rs2524096	6	31236467	LTB	NA	NA	-0.279132	0.854379	NA	NA
rs2530709	rs2530709	6	30940569	LTB	NA	NA	0.413622	0.744842	NA	NA
rs2532919	rs2532919	6	30933975	LTB	NA	NA	-0.382429	0.752694	NA	NA
rs2534674	rs2534674	6	31465103	LTB	0.586484	0.860965	NA	NA	NA	NA
rs2596439	rs2596439	6	31340213	LTB	0.387302	0.869941	NA	NA	NA	NA
rs2596458	rs2596458	6	31417647	LTB	0.50182	0.832662	0.45553	0.702685	NA	NA
rs2596460	rs2596460	6	31417510	LTB	0.50182	0.832662	0.45553	0.702685	NA	NA
rs2596480	rs2596480	6	31425985	LTB	0.516691	0.817829	0.358466	0.855862	NA	NA
rs2596502	rs2596502	6	31321032	LTB	-0.414864	0.857041	NA	NA	NA	NA
rs2596560	NA	6	31355318	LTB	0.477439	0.867447	NA	NA	NA	NA
rs2736157	rs2736157	6	31600820	LTB	NA	NA	0.370112	0.865989	NA	NA
rs28360058	rs28360058	6	31155615	LTB	0.56847	0.870432	NA	NA	NA	NA
rs28362331	rs28362331	6	31161897	LTB	0.730702	0.766502	0.550631	0.768596	NA	NA
rs28362340	rs28362340	6	31165359	LTB	0.730702	0.766502	0.550631	0.768596	NA	NA
rs28362343	NA	6	31165527	LTB	0.730702	0.766502	0.550631	0.768596	NA	NA
rs28362351	rs28362351	6	31167760	LTB	0.730702	0.766502	0.550631	0.768596	NA	NA
rs28362353	rs28362353	6	31168571	LTB	0.730702	0.766502	0.550631	0.768596	NA	NA
rs28362361	rs28362361	6	31169933	LTB	0.730702	0.766502	0.550631	0.768596	NA	NA
rs28362680	rs28362680	6	32370816	LTB	0.700072	0.881435	NA	NA	NA	NA
rs28397269	rs28397269	6	31164595	LTB	0.56847	0.870432	NA	NA	NA	NA
rs28397284	rs28397284	6	31166936	LTB	0.56847	0.870432	NA	NA	NA	NA
rs28397286	rs28397286	6	31167573	LTB	0.56847	0.870432	NA	NA	NA	NA
rs2844498	rs2844498	6	31476854	LTB	-0.448064	0.763618	NA	NA	NA	NA
rs2844532	NA	6	31351175	LTB	0.415189	0.847754	0.342247	0.80777	NA	NA
rs2844542	rs2844542	6	31347274	LTB	0.387596	0.858467	NA	NA	NA	NA
rs2844546	rs2844546	6	31344657	LTB	NA	NA	-0.598763	0.862775	NA	NA
rs2844555	rs2844555	6	31341379	LTB	0.50116	0.843168	NA	NA	NA	NA
rs2844575	rs2844575	6	31334945	LTB	0.407799	0.84955	NA	NA	NA	NA
rs2844621	rs2844621	6	31241537	LTB	NA	NA	0.351184	0.873932	NA	NA
rs2844627	rs2844627	6	31229462	LTB	-0.583171	0.776012	NA	NA	NA	NA
rs2844635	rs2844635	6	31075481	LTB	-0.42334	0.792128	NA	NA	NA	NA
rs2844657	rs2844657	6	30829522	LTB	NA	NA	0.35499	0.860665	NA	NA
rs2844670	rs2844670	6	31005726	LTB	NA	NA	0.672667	0.880198	NA	NA
rs2853961	rs2853961	6	31231989	LTB	-0.553079	0.618153	NA	NA	NA	NA
rs28550357	rs28550357	6	31353323	LTB	-0.396929	0.874015	NA	NA	NA	NA
rs28623422	rs28623422	6	31352986	LTB	-0.396929	0.874015	NA	NA	NA	NA
rs28732133	rs28732133	6	31313415	LTB	-0.524069	0.867224	NA	NA	NA	NA
rs28732227	NA	6	32427361	LTB	0.83287	0.458236	NA	NA	NA	NA
rs28732229	rs28732229	6	32427381	LTB	0.83287	0.458236	NA	NA	NA	NA
rs28807128	NA	6	31290884	LTB	-0.644766	0.851816	NA	NA	NA	NA
rs28853326	NA	6	31290885	LTB	-0.644766	0.851816	NA	NA	NA	NA
rs28895002	NA	6	31303196	LTB	-0.524069	0.867224	NA	NA	NA	NA
rs28895028	rs28895028	6	32415211	LTB	0.83287	0.458236	NA	NA	NA	NA
rs28895032	rs28895032	6	32416189	LTB	0.83287	0.458236	NA	NA	NA	NA
rs28895103	rs28895103	6	32419464	LTB	0.83287	0.458236	NA	NA	NA	NA
rs28895136	rs28895136	6	32421504	LTB	0.83287	0.458236	NA	NA	NA	NA
rs28895205	rs28895205	6	32425304	LTB	0.83287	0.458236	NA	NA	NA	NA
rs2894054	rs2894054	6	30872274	LTB	NA	NA	0.368972	0.878393	NA	NA
rs2894180	rs2894180	6	31172655	LTB	0.730702	0.766502	0.550631	0.768596	NA	NA
rs2894181	rs2894181	6	31174527	LTB	0.733173	0.312747	0.474062	0.5914	NA	NA
rs2894186	rs2894186	6	31206868	LTB	-0.428941	0.830837	NA	NA	NA	NA
rs3093998	rs3093998	6	31485174	LTB	0.416861	0.874222	NA	NA	NA	NA
rs3094222	rs3094222	6	31081434	LTB	-0.70683	0.81902	NA	NA	NA	NA
rs3094584	rs3094584	6	31383848	LTB	NA	NA	0.38194	0.803979	NA	NA
rs3095089	rs3095089	6	30933794	LTB	-0.620963	0.745001	NA	NA	NA	NA
rs3095303	rs3095303	6	31070078	LTB	-0.394899	0.862342	NA	NA	NA	NA
rs3099848	rs3099848	6	31351442	LTB	0.42529	0.833767	NA	NA	NA	NA
rs3115665	rs3115665	6	31589264	LTB	NA	NA	0.370112	0.865989	NA	NA
rs3117098	rs3117098	6	32358513	LTB	-0.559165	0.808625	-0.407811	0.825621	NA	NA
rs3117104	rs76655478	6	32348309	LTB	-0.559165	0.808625	-0.407811	0.825621	NA	NA
rs3117105	rs3117105	6	32343714	LTB	-0.559165	0.808625	-0.407811	0.825621	NA	NA
rs3117116	rs3117116	6	32367017	LTB	NA	NA	-0.421793	0.852292	NA	NA
rs3117583	rs3117583	6	31619576	LTB	NA	NA	0.370112	0.865989	NA	NA
rs3129844	rs3129844	6	32395835	LTB	0.795198	0.460785	NA	NA	NA	NA
rs3129846	rs3129846	6	32396475	LTB	0.557426	0.818529	NA	NA	NA	NA
rs3129847	rs3129847	6	32396506	LTB	0.795198	0.460785	NA	NA	NA	NA
rs3129848	rs3129848	6	32397049	LTB	0.795198	0.460785	NA	NA	NA	NA
rs3129851	rs3129851	6	32397712	LTB	0.795198	0.460785	NA	NA	NA	NA
rs3129853	rs3129853	6	32398648	LTB	0.795198	0.460785	NA	NA	NA	NA
rs3129857	rs3129857	6	32399785	LTB	0.795198	0.460785	NA	NA	NA	NA
rs3129858	rs3129858	6	32400520	LTB	0.795198	0.460785	NA	NA	NA	NA
rs3129859	rs3129859	6	32400939	LTB	0.614845	0.763785	NA	NA	NA	NA
rs3129872	rs3129872	6	32407153	LTB	0.795198	0.460785	NA	NA	NA	NA
rs3129873	rs3129873	6	32407433	LTB	0.795198	0.460785	NA	NA	NA	NA
rs3129875	rs3129875	6	32407468	LTB	0.557426	0.818529	NA	NA	NA	NA
rs3129876	rs3129876	6	32408012	LTB	0.557426	0.818529	NA	NA	NA	NA
rs3129877	rs3129877	6	32408597	LTB	0.802864	0.405729	NA	NA	NA	NA
rs3129881	rs3129881	6	32409484	LTB	0.634435	0.737075	NA	NA	NA	NA
rs3129948	rs3129948	6	32354644	LTB	-0.559165	0.808625	-0.407811	0.825621	NA	NA
rs3129951	rs3129951	6	32358286	LTB	-0.523056	0.837102	-0.415621	0.811015	NA	NA
rs3129954	rs3129954	6	32365580	LTB	-0.549028	0.818515	-0.414349	0.817244	NA	NA
rs3129955	rs3129955	6	32365840	LTB	-0.549028	0.818515	-0.414349	0.817244	NA	NA
rs3129986	rs3129986	6	30763562	LTB	NA	NA	0.455946	0.83663	NA	NA
rs3130070	rs3130070	6	31591808	LTB	NA	NA	0.370112	0.865989	NA	NA
rs3130423	rs3130423	6	31218208	LTB	NA	NA	0.315847	0.868641	NA	NA
rs3130424	rs3130424	6	31218239	LTB	-0.478498	0.83889	NA	NA	NA	NA
rs3130425	rs3130425	6	31218327	LTB	NA	NA	0.315847	0.868641	NA	NA
rs3130427	rs3130427	6	31218984	LTB	NA	NA	0.315847	0.868641	NA	NA
rs3130467	rs3130467	6	31187075	LTB	-0.419155	0.825539	NA	NA	NA	NA
rs3130471	rs3130471	6	31197696	LTB	-0.479625	0.84955	NA	NA	NA	NA
rs3130473	rs3130473	6	31199208	LTB	-0.500062	0.832858	NA	NA	NA	NA
rs3130517	rs3130517	6	31190303	LTB	-0.433207	0.801932	-0.279192	0.871214	NA	NA
rs3130545	rs3130545	6	31063328	LTB	-0.42334	0.792128	NA	NA	NA	NA
rs3130573	rs3130573	6	31106268	LTB	0.361598	0.876689	NA	NA	NA	NA
rs3130618	NA	6	31632134	LTB	NA	NA	0.370112	0.865989	NA	NA
rs3130623	rs3130623	6	31597700	LTB	NA	NA	0.350107	0.852292	NA	NA
rs3130627	rs3130627	6	31600851	LTB	NA	NA	0.370112	0.865989	NA	NA
rs3130782	rs3130782	6	30914843	LTB	NA	NA	0.553858	0.835314	NA	NA
rs3130938	rs3130938	6	31198632	LTB	-0.500062	0.832858	NA	NA	NA	NA
rs3130944	rs3130944	6	31196671	LTB	-0.479625	0.84955	NA	NA	NA	NA
rs3130945	rs3130945	6	31196295	LTB	-0.500062	0.832858	NA	NA	NA	NA
rs3130953	rs3130953	6	31177094	LTB	-0.400713	0.840864	NA	NA	NA	NA
rs3131622	rs3131622	6	31420500	LTB	-0.43086	0.832276	NA	NA	NA	NA
rs3131932	rs3131932	6	30940328	LTB	NA	NA	-0.314138	0.87165	NA	NA
rs3132451	rs3132451	6	31582025	LTB	NA	NA	0.370112	0.865989	NA	NA
rs3132494	rs3132494	6	31210691	LTB	NA	NA	0.316833	0.867859	NA	NA
rs3134768	NA	6	31206844	LTB	-0.522619	0.798513	NA	NA	NA	NA
rs3134777	rs3134777	6	31199900	LTB	-0.591404	0.725153	NA	NA	NA	NA
rs3134779	rs3134779	6	31198897	LTB	-0.500062	0.832858	NA	NA	NA	NA
rs3134931	rs3134931	6	32190620	LTB	NA	NA	0.416838	0.636039	NA	NA
rs3134952	rs3134952	6	32113571	LTB	-0.523163	0.850254	NA	NA	NA	NA
rs3135337	rs3135337	6	32401534	LTB	0.795198	0.460785	NA	NA	NA	NA
rs3135339	rs3135339	6	32399261	LTB	0.795198	0.460785	NA	NA	NA	NA
rs3135342	rs3135342	6	32396615	LTB	0.795198	0.460785	NA	NA	NA	NA
rs3135343	rs3135343	6	32396313	LTB	0.84777	0.174332	0.352112	0.872233	NA	NA
rs3135344	rs3135344	6	32395036	LTB	0.378802	0.878447	NA	NA	NA	NA
rs3135392	rs3135392	6	32409242	LTB	0.384709	0.872464	NA	NA	NA	NA
rs3135396	rs3135396	6	32404213	LTB	0.795198	0.460785	NA	NA	NA	NA
rs3135398	rs3135398	6	32403934	LTB	0.795198	0.460785	NA	NA	NA	NA
rs3177928	rs3177928	6	32412435	LTB	0.83287	0.458236	NA	NA	NA	NA
rs34821683	rs34821683	6	31361974	LTB	-0.447148	0.828304	NA	NA	NA	NA
rs34989128	rs34989128	6	32391772	LTB	0.806976	0.597305	NA	NA	NA	NA
rs35680434	rs35680434	6	31058209	LTB	-0.674025	0.846548	NA	NA	NA	NA
rs373812461	rs373812461	6	32380860	LTB	NA	NA	-0.386863	0.821114	NA	NA
rs3757340	rs3757340	6	30921882	LTB	NA	NA	-0.288929	0.876965	NA	NA
rs3763314	rs3763314	6	32376618	LTB	NA	NA	-0.444863	0.710616	NA	NA
rs3763317	rs3763317	6	32376788	LTB	NA	NA	-0.32809	0.868871	NA	NA
rs3778630	NA	6	31091328	LTB	-0.640487	0.847754	NA	NA	NA	NA
rs3817965	rs3817965	6	32367927	LTB	0.700072	0.881435	NA	NA	NA	NA
rs3823405	NA	6	31090751	LTB	-0.640487	0.847754	NA	NA	NA	NA
rs3823406	rs3823406	6	31090758	LTB	-0.640487	0.847754	NA	NA	NA	NA
rs3828903	rs3828903	6	31464739	LTB	-0.422028	0.814887	NA	NA	NA	NA
rs3828912	rs3828912	6	31465726	LTB	-0.422028	0.814887	NA	NA	NA	NA
rs3828914	rs3828914	6	31465819	LTB	-0.422028	0.814887	NA	NA	NA	NA
rs3828922	rs3828922	6	31713454	LTB	-0.422188	0.861636	-0.339239	0.84182	NA	NA
rs3868075	rs3868075	6	31167815	LTB	0.626774	0.502732	0.428861	0.643842	NA	NA
rs3868078	rs3868078	6	31199164	LTB	0.585774	0.84116	NA	NA	NA	NA
rs3869109	rs3869109	6	31184196	LTB	-0.451944	0.799379	NA	NA	NA	NA
rs3869112	rs3869112	6	31197815	LTB	0.585774	0.84116	NA	NA	NA	NA
rs3869113	rs3869113	6	31199296	LTB	0.585774	0.84116	NA	NA	NA	NA
rs3869114	rs3869114	6	31199466	LTB	0.585774	0.84116	NA	NA	NA	NA
rs3957110	rs3957110	6	31344348	LTB	0.377683	0.877485	NA	NA	NA	NA
rs3957111	rs3957111	6	31344490	LTB	NA	NA	0.330055	0.844266	NA	NA
rs3997983	rs3997983	6	31344471	LTB	0.50116	0.843168	NA	NA	NA	NA
rs409558	rs409558	6	31708147	LTB	-0.422188	0.861636	-0.339239	0.84182	NA	NA
rs41268884	rs41268884	6	31553468	LTB	-1.39347	0.372392	NA	NA	NA	NA
rs4248153	rs4248153	6	31002527	LTB	NA	NA	0.366192	0.748254	NA	NA
rs4293988	rs4293988	6	31350380	LTB	0.679944	0.685248	0.408057	0.84619	NA	NA
rs434841	rs434841	6	32191041	LTB	0.418119	0.863713	NA	NA	NA	NA
rs4373355	rs75434286	6	31193155	LTB	0.524496	0.793699	NA	NA	NA	NA
rs4413654	rs4413654	6	31441349	LTB	0.367391	0.867623	NA	NA	NA	NA
rs442391	rs442391	6	31681289	LTB	-0.782061	0.759554	NA	NA	NA	NA
rs4455663	rs4455663	6	31193164	LTB	0.524496	0.793699	NA	NA	NA	NA
rs4502931	rs4502931	6	32380782	LTB	NA	NA	-0.386863	0.821114	NA	NA
rs4624908	rs4624908	6	31342827	LTB	-0.46745	0.821895	NA	NA	NA	NA
rs4711259	rs4711259	6	31161176	LTB	0.626774	0.502732	0.428861	0.643842	NA	NA
rs4711268	rs4711268	6	31354504	LTB	-0.396929	0.874015	NA	NA	NA	NA
rs4711270	rs4711270	6	31354885	LTB	-0.396929	0.874015	NA	NA	NA	NA
rs4713419	rs4713419	6	30993236	LTB	NA	NA	0.536597	0.876933	NA	NA
rs4713424	rs4713424	6	31002742	LTB	NA	NA	-0.331251	0.844289	NA	NA
rs4713433	NA	6	31068026	LTB	NA	NA	0.418016	0.760321	NA	NA
rs4713444	rs4713444	6	31155548	LTB	0.626774	0.502732	0.428861	0.643842	NA	NA
rs4713447	rs4713447	6	31162963	LTB	0.626774	0.502732	0.428861	0.643842	NA	NA
rs4713468	NA	6	31470875	LTB	-0.422028	0.814887	NA	NA	NA	NA
rs474534	rs474534	6	31938107	LTB	NA	NA	0.304177	0.87387	NA	NA
rs492899	rs492899	6	31933518	LTB	NA	NA	0.394884	0.739541	NA	NA
rs4947300	rs4947300	6	31073857	LTB	-0.442571	0.766502	NA	NA	NA	NA
rs4959067	rs4959067	6	31343702	LTB	-0.46745	0.821895	NA	NA	NA	NA
rs4959072	NA	6	31346554	LTB	-0.477987	0.804858	NA	NA	NA	NA
rs4988820	rs4988820	6	32399158	LTB	0.795198	0.460785	NA	NA	NA	NA
rs4988821	rs4988821	6	32399022	LTB	0.795198	0.460785	NA	NA	NA	NA
rs4988822	rs4988822	6	32398975	LTB	0.795198	0.460785	NA	NA	NA	NA
rs4997405	rs4997405	6	31193211	LTB	-0.518925	0.817247	NA	NA	NA	NA
rs5000563	rs5000563	6	32404135	LTB	0.795198	0.460785	NA	NA	NA	NA
rs5006724	rs5006724	6	31337850	LTB	0.387302	0.869941	NA	NA	NA	NA
rs5007258	rs5007258	6	32379239	LTB	NA	NA	-0.386863	0.821114	NA	NA
rs5007259	rs5007259	6	32379101	LTB	NA	NA	-0.386863	0.821114	NA	NA
rs5007260	rs5007260	6	32379047	LTB	NA	NA	-0.386863	0.821114	NA	NA
rs5007262	rs5007262	6	32379011	LTB	NA	NA	-0.386863	0.821114	NA	NA
rs5007263	rs5007263	6	32378982	LTB	NA	NA	-0.386863	0.821114	NA	NA
rs5007264	rs5007264	6	32378877	LTB	NA	NA	-0.386863	0.821114	NA	NA
rs5007265	rs5007265	6	32378866	LTB	NA	NA	-0.386863	0.821114	NA	NA
rs5007266	rs5007266	6	32378834	LTB	NA	NA	-0.386863	0.821114	NA	NA
rs5025315	rs5025315	6	31343604	LTB	0.377683	0.877485	NA	NA	NA	NA
rs5025317	rs5025317	6	31343569	LTB	0.377683	0.877485	NA	NA	NA	NA
rs57052747	NA	6	31331872	LTB	-0.412573	0.877205	NA	NA	NA	NA
rs57220585	rs57220585	6	30999822	LTB	NA	NA	0.51167	0.820277	NA	NA
rs60234039	rs60234039	6	32371294	LTB	0.700072	0.881435	NA	NA	NA	NA
rs61738275	rs61738275	6	31380198	LTB	-0.394497	0.861823	NA	NA	NA	NA
rs62404561	rs62404561	6	32370646	LTB	0.700072	0.881435	NA	NA	NA	NA
rs6457327	rs6457327	6	31074030	LTB	0.657181	0.792581	NA	NA	NA	NA
rs6457401	rs6457401	6	31334852	LTB	-0.404775	0.874758	NA	NA	NA	NA
rs6457452	rs6457452	6	31795550	LTB	-0.569509	0.869183	NA	NA	NA	NA
rs67497292	rs67497292	6	31766844	LTB	-1.0022	0.573406	NA	NA	NA	NA
rs6901708	rs6901708	6	31061581	LTB	0.591484	0.858235	NA	NA	NA	NA
rs6903496	rs6903496	6	31352774	LTB	0.543397	0.851607	0.466576	0.789264	NA	NA
rs6904669	rs6904669	6	31192796	LTB	-0.414844	0.850024	NA	NA	NA	NA
rs6905572	rs6905572	6	31731881	LTB	NA	NA	-0.626039	0.801333	NA	NA
rs6906175	rs6906175	6	31371101	LTB	-0.382796	0.881847	NA	NA	NA	NA
rs6909461	rs6909461	6	31353950	LTB	-0.396929	0.874015	NA	NA	NA	NA
rs6909636	rs6909636	6	31346599	LTB	0.675906	0.638031	0.49587	0.672895	NA	NA
rs6910516	rs6910516	6	31343827	LTB	0.637164	0.747391	0.503422	0.702685	NA	NA
rs6911383	rs6911383	6	32379682	LTB	NA	NA	-0.386863	0.821114	NA	NA
rs6916394	rs6916394	6	31464050	LTB	-0.422028	0.814887	NA	NA	NA	NA
rs6919603	rs6919603	6	31175912	LTB	0.77339	0.490655	0.459876	0.777667	NA	NA
rs6921948	rs6921948	6	31171257	LTB	0.733173	0.312747	0.474062	0.5914	NA	NA
rs6923872	NA	6	32390857	LTB	0.372246	0.876002	NA	NA	NA	NA
rs6927154	rs6927154	6	31353541	LTB	-0.396929	0.874015	NA	NA	NA	NA
rs6930462	rs6930462	6	31173933	LTB	0.733173	0.312747	0.474062	0.5914	NA	NA
rs6932542	rs6932542	6	32380262	LTB	NA	NA	-0.397356	0.811004	NA	NA
rs6932730	rs6932730	6	31354182	LTB	-0.460676	0.815175	NA	NA	NA	NA
rs6933050	rs6933050	6	31343632	LTB	0.637164	0.747391	0.503422	0.702685	NA	NA
rs6936035	rs6936035	6	31341156	LTB	-0.434796	0.841151	NA	NA	NA	NA
rs6936825	rs6936825	6	31175044	LTB	0.733173	0.312747	0.474062	0.5914	NA	NA
rs6940467	rs6940467	6	31442137	LTB	-0.404853	0.808605	NA	NA	NA	NA
rs707938	rs707938	6	31729359	LTB	0.423436	0.838103	NA	NA	NA	NA
rs720465	rs720465	6	31125777	LTB	-0.4801	0.803514	NA	NA	NA	NA
rs72657660	rs72657660	6	31363697	LTB	-0.382796	0.881847	NA	NA	NA	NA
rs72847996	rs72847996	6	32384892	LTB	0.658388	0.87378	NA	NA	NA	NA
rs73400892	rs73400892	6	32374262	LTB	0.700072	0.881435	NA	NA	NA	NA
rs73425709	rs73425709	6	30740919	LTB	0.482434	0.837383	NA	NA	NA	NA
rs73727170	rs73727170	6	30998646	LTB	NA	NA	0.51167	0.820277	NA	NA
rs73729033	rs73729033	6	32153893	LTB	NA	NA	-0.715783	0.879376	NA	NA
rs7741091	rs7741091	6	31352631	LTB	-0.396929	0.874015	NA	NA	NA	NA
rs7754026	rs7754026	6	31345064	LTB	-0.46745	0.821895	NA	NA	NA	NA
rs7759742	rs7759742	6	32381736	LTB	NA	NA	-0.386863	0.821114	NA	NA
rs7761138	rs7761138	6	30830292	LTB	NA	NA	0.368972	0.878393	NA	NA
rs7769957	rs7769957	6	31340630	LTB	0.637164	0.747391	0.503422	0.702685	NA	NA
rs7771971	rs7771971	6	31360341	LTB	-0.382796	0.881847	NA	NA	NA	NA
rs7772269	rs7772269	6	30825220	LTB	NA	NA	0.368972	0.878393	NA	NA
rs7775117	rs7775117	6	31345486	LTB	-0.46745	0.821895	NA	NA	NA	NA
rs7775759	rs7775759	6	31352446	LTB	-0.396929	0.874015	NA	NA	NA	NA
rs78090769	rs78090769	6	31327800	LTB	-0.660966	0.85425	NA	NA	NA	NA
rs78957773	rs78957773	6	31496949	LTB	-1.09468	0.769196	NA	NA	NA	NA
rs79499809	rs79499809	6	31081485	LTB	0.709643	0.86939	0.71591	0.700322	NA	NA
rs887468	rs887468	6	31141523	LTB	-0.40455	0.860555	NA	NA	NA	NA
rs915660	rs915660	6	31143835	LTB	0.511814	0.881051	NA	NA	NA	NA
rs9263508	NA	6	31066319	LTB	NA	NA	0.418016	0.760321	NA	NA
rs9263600	rs9263600	6	31071645	LTB	NA	NA	0.37742	0.833383	NA	NA
rs9263607	rs9263607	6	31072157	LTB	NA	NA	0.37742	0.833383	NA	NA
rs9263625	rs9263625	6	31075161	LTB	NA	NA	0.418016	0.760321	NA	NA
rs9263733	rs9263733	6	31108829	LTB	0.620283	0.879672	NA	NA	NA	NA
rs9263845	rs9263845	6	31155659	LTB	0.646583	0.829103	0.522395	0.789207	NA	NA
rs9263870	rs9263870	6	31170514	LTB	0.730702	0.766502	0.550631	0.768596	NA	NA
rs9263871	rs9263871	6	31170528	LTB	0.701945	0.631237	0.411635	0.838073	NA	NA
rs9263872	rs9263872	6	31170608	LTB	0.51338	0.815577	0.452861	0.696666	NA	NA
rs9263873	rs9263873	6	31170713	LTB	0.661112	0.586904	0.516567	0.528247	NA	NA
rs9263876	rs9263876	6	31171167	LTB	0.730702	0.766502	0.550631	0.768596	NA	NA
rs9263895	rs9263895	6	31173939	LTB	0.730702	0.766502	0.550631	0.768596	NA	NA
rs9263897	rs9263897	6	31174385	LTB	0.730702	0.766502	0.550631	0.768596	NA	NA
rs9263928	rs9263928	6	31178324	LTB	-0.451944	0.799379	NA	NA	NA	NA
rs9263930	rs9263930	6	31178376	LTB	0.730702	0.766502	0.550631	0.768596	NA	NA
rs9263938	NA	6	31179378	LTB	-0.451944	0.799379	NA	NA	NA	NA
rs9263940	rs9263940	6	31179492	LTB	-0.451944	0.799379	NA	NA	NA	NA
rs9263944	rs9263944	6	31180423	LTB	-0.451944	0.799379	NA	NA	NA	NA
rs9263957	rs9263957	6	31184175	LTB	0.730702	0.766502	0.550631	0.768596	NA	NA
rs9263962	rs9263962	6	31185803	LTB	0.843336	0.532354	NA	NA	NA	NA
rs9263963	rs9263963	6	31186026	LTB	0.730702	0.766502	0.550631	0.768596	NA	NA
rs9263964	rs9263964	6	31186039	LTB	-0.369975	0.880491	-0.289481	0.874441	NA	NA
rs9263965	rs9263965	6	31186083	LTB	0.730702	0.766502	0.550631	0.768596	NA	NA
rs9263966	rs9263966	6	31186230	LTB	0.730702	0.766502	0.550631	0.768596	NA	NA
rs9263969	rs9263969	6	31186534	LTB	0.536013	0.861491	0.492485	0.765005	NA	NA
rs9263979	rs9263979	6	31188267	LTB	0.680442	0.495407	0.375981	0.821321	NA	NA
rs9263993	rs9263993	6	31192766	LTB	0.748258	0.578467	NA	NA	NA	NA
rs9263994	rs9263994	6	31192952	LTB	0.878814	0.599918	0.565275	0.771488	NA	NA
rs9264021	rs9264021	6	31195485	LTB	0.585774	0.84116	NA	NA	NA	NA
rs9264039	rs9264039	6	31196591	LTB	0.599451	0.862653	0.445514	0.871159	NA	NA
rs9264179	rs9264179	6	31219869	LTB	NA	NA	0.315847	0.868641	NA	NA
rs9264188	rs9264188	6	31220109	LTB	NA	NA	0.315847	0.868641	NA	NA
rs9266314	rs9266314	6	31330195	LTB	0.637164	0.747391	0.503422	0.702685	NA	NA
rs9266327	NA	6	31330619	LTB	0.743257	0.575064	0.526225	0.658646	NA	NA
rs9266329	rs9266329	6	31330788	LTB	NA	NA	0.3882	0.838726	NA	NA
rs9266330	rs9266330	6	31330828	LTB	0.637164	0.747391	0.503422	0.702685	NA	NA
rs9266331	rs9266331	6	31330868	LTB	0.637164	0.747391	0.503422	0.702685	NA	NA
rs9266336	NA	6	31331135	LTB	0.637164	0.747391	0.503422	0.702685	NA	NA
rs9266375	rs9266375	6	31333874	LTB	0.637164	0.747391	0.503422	0.702685	NA	NA
rs9266379	rs9266379	6	31334181	LTB	0.637164	0.747391	0.503422	0.702685	NA	NA
rs9266382	rs9266382	6	31334877	LTB	0.637164	0.747391	0.503422	0.702685	NA	NA
rs9266383	rs9266383	6	31334987	LTB	0.637164	0.747391	0.503422	0.702685	NA	NA
rs9266392	rs9266392	6	31335403	LTB	0.637164	0.747391	0.503422	0.702685	NA	NA
rs9266395	rs9266395	6	31335566	LTB	0.637164	0.747391	0.503422	0.702685	NA	NA
rs9266399	rs9266399	6	31335806	LTB	0.637164	0.747391	0.503422	0.702685	NA	NA
rs9266402	rs9266402	6	31335933	LTB	0.637164	0.747391	0.503422	0.702685	NA	NA
rs9266404	rs9266404	6	31336223	LTB	0.637164	0.747391	0.503422	0.702685	NA	NA
rs9266406	rs9266406	6	31336418	LTB	0.637164	0.747391	0.503422	0.702685	NA	NA
rs9266413	rs9266413	6	31336840	LTB	0.637164	0.747391	0.503422	0.702685	NA	NA
rs9266417	rs9266417	6	31336994	LTB	0.605498	0.833744	0.523806	0.752057	NA	NA
rs9266510	rs9266510	6	31341233	LTB	0.377683	0.877485	NA	NA	NA	NA
rs9266514	rs9266514	6	31341312	LTB	0.377683	0.877485	NA	NA	NA	NA
rs9266515	rs9266515	6	31341340	LTB	0.605498	0.833744	0.523806	0.752057	NA	NA
rs9266638	rs9266638	6	31347057	LTB	NA	NA	-0.326817	0.819785	NA	NA
rs9266640	rs9266640	6	31347070	LTB	0.427501	0.837102	0.36028	0.777918	NA	NA
rs9266684	rs9266684	6	31348505	LTB	-0.506668	0.763923	NA	NA	NA	NA
rs9266688	NA	6	31348543	LTB	0.67329	0.709122	0.537219	0.640887	NA	NA
rs9266689	rs9266689	6	31348580	LTB	-0.454314	0.808599	NA	NA	NA	NA
rs9266701	rs9266701	6	31349030	LTB	0.67329	0.709122	0.537219	0.640887	NA	NA
rs9266722	rs9266722	6	31349922	LTB	0.679944	0.685248	0.408057	0.84619	NA	NA
rs9266728	rs9266728	6	31350439	LTB	0.605498	0.833744	0.523806	0.752057	NA	NA
rs9266729	rs9266729	6	31350463	LTB	0.67329	0.709122	0.537219	0.640887	NA	NA
rs9266774	rs9266774	6	31352880	LTB	0.67329	0.709122	0.537219	0.640887	NA	NA
rs9267354	rs9267354	6	31463208	LTB	-0.422028	0.814887	NA	NA	NA	NA
rs9267444	rs9267444	6	31483458	LTB	0.403069	0.823826	NA	NA	NA	NA
rs9267540	rs9267540	6	31666606	LTB	NA	NA	0.35954	0.880019	NA	NA
rs9268402	rs9268402	6	32341353	LTB	0.661383	0.754852	NA	NA	NA	NA
rs9268502	rs9268502	6	32376932	LTB	NA	NA	-0.386863	0.821114	NA	NA
rs9268503	rs9268503	6	32377061	LTB	NA	NA	-0.386863	0.821114	NA	NA
rs9268507	rs9268507	6	32377539	LTB	NA	NA	-0.386863	0.821114	NA	NA
rs9268508	rs9268508	6	32377588	LTB	NA	NA	-0.386863	0.821114	NA	NA
rs9268513	rs9268513	6	32378787	LTB	NA	NA	-0.386863	0.821114	NA	NA
rs9268632	rs9268632	6	32406412	LTB	0.795198	0.460785	NA	NA	NA	NA
rs9268644	rs9268644	6	32408044	LTB	0.697855	0.65777	NA	NA	NA	NA
rs9268833	rs9268833	6	32428062	LTB	NA	NA	-0.452521	0.865571	NA	NA
rs9268835	rs2998073	6	32428115	LTB	NA	NA	-0.452521	0.865571	NA	NA
rs9268838	rs9268838	6	32428715	LTB	NA	NA	-0.437002	0.880893	NA	NA
rs9295952	rs9295952	6	31082535	LTB	-0.640487	0.847754	NA	NA	NA	NA
rs9295957	rs9295957	6	31157593	LTB	0.56847	0.870432	NA	NA	NA	NA
rs9295990	rs9295990	6	31386019	LTB	NA	NA	0.38194	0.803979	NA	NA
rs9366768	rs9366768	6	31168494	LTB	0.626774	0.502732	0.428861	0.643842	NA	NA
rs9380238	rs9380238	6	31267618	LTB	-0.46564	0.865534	NA	NA	NA	NA
rs9461656	rs9461656	6	31161255	LTB	0.473754	0.860839	0.440787	0.752842	NA	NA
rs9461680	rs9461680	6	31243347	LTB	0.640639	0.773522	0.440741	0.826985	NA	NA
rs9469013	rs9469013	6	31425281	LTB	0.58698	0.785204	0.51014	0.649572	NA	NA
rs9469112	rs9469112	6	32415153	LTB	0.551076	0.779655	NA	NA	NA	NA
rs9501077	rs9501077	6	31167512	LTB	0.626774	0.502732	0.428861	0.643842	NA	NA
rs9501109	rs9501109	6	31392118	LTB	-0.38344	0.863947	NA	NA	NA	NA
rs9501571	NA	6	31333610	LTB	-0.483635	0.815425	NA	NA	NA	NA
rs9501641	NA	6	32450319	LTB	0.449804	0.853668	NA	NA	NA	NA
rs983561	rs983561	6	32403655	LTB	0.795198	0.460785	NA	NA	NA	NA
JHU_6.143360932	rs1334479	6	143360933	LTV1	-0.277472	0.809899	NA	NA	NA	NA
JHU_6.143464690	NA	6	143464691	LTV1	NA	NA	0.179262	0.772636	NA	NA
JHU_6.143550923	rs72990439	6	143550924	LTV1	0.217487	0.680127	NA	NA	NA	NA
JHU_6.143724270	rs75188462	6	143724271	LTV1	NA	NA	-0.196585	0.754566	NA	NA
JHU_6.143751613	rs9321908	6	143751614	LTV1	NA	NA	0.135815	0.822515	NA	NA
JHU_6.143751632	rs9496625	6	143751633	LTV1	NA	NA	0.135815	0.822515	NA	NA
JHU_6.143865404	rs7749475	6	143865405	LTV1	-0.216297	0.471942	NA	NA	NA	NA
JHU_6.144468292	rs7763339	6	144468293	LTV1	-0.252437	0.857889	NA	NA	NA	NA
rs1015339	rs1015339	6	144034848	LTV1	0.373915	0.58337	NA	NA	NA	NA
rs10457757	rs10457757	6	144381928	LTV1	0.153082	0.83387	NA	NA	NA	NA
rs10484800	rs10484800	6	143753545	LTV1	NA	NA	0.162434	0.880137	NA	NA
rs12215937	rs12215937	6	143955378	LTV1	0.200229	0.874015	NA	NA	NA	NA
rs17073339	rs17073339	6	144415689	LTV1	0.265092	0.868592	NA	NA	NA	NA
rs17530336	rs17530336	6	143589460	LTV1	-0.16309	0.869941	NA	NA	NA	NA
rs17590726	rs17590726	6	143347740	LTV1	NA	NA	0.137328	0.811133	NA	NA
rs1970352	rs1970352	6	143861900	LTV1	-0.165761	0.774168	NA	NA	NA	NA
rs199244	rs199244	6	143340668	LTV1	NA	NA	0.134744	0.834261	NA	NA
rs223587	rs223587	6	143721737	LTV1	NA	NA	0.130434	0.848506	NA	NA
rs2328516	rs2328516	6	144116036	LTV1	0.17892	0.795067	NA	NA	NA	NA
rs3804528	rs3804528	6	143400092	LTV1	-0.165067	0.876689	NA	NA	NA	NA
rs3804538	rs3804538	6	143778954	LTV1	-0.135495	0.872373	NA	NA	NA	NA
rs4266507	rs4266507	6	145118264	LTV1	NA	NA	-0.133742	0.832002	NA	NA
rs4473877	rs4473877	6	144780581	LTV1	0.222427	0.817468	NA	NA	NA	NA
rs4896665	rs4896665	6	143863044	LTV1	-0.1958	0.660042	NA	NA	NA	NA
rs66462017	NA	6	145090089	LTV1	NA	NA	-0.204625	0.852008	NA	NA
rs6910775	rs6910775	6	143556934	LTV1	0.179053	0.776452	NA	NA	NA	NA
rs6912793	rs6912793	6	144390231	LTV1	-0.209052	0.835551	NA	NA	NA	NA
rs6914895	rs6914895	6	144355321	LTV1	-0.233245	0.825281	NA	NA	NA	NA
rs6919707	rs6919707	6	143428150	LTV1	NA	NA	-0.105374	0.839139	NA	NA
rs6923298	rs6923298	6	143235252	LTV1	-0.172408	0.879672	NA	NA	NA	NA
rs6927255	rs6927255	6	145027648	LTV1	0.317983	0.853894	NA	NA	NA	NA
rs6930726	rs6930726	6	144268094	LTV1	-0.126052	0.864165	NA	NA	NA	NA
rs6931801	rs6931801	6	143961610	LTV1	NA	NA	-0.117752	0.877877	NA	NA
rs6931865	rs6931865	6	144079854	LTV1	0.20468	0.748786	NA	NA	NA	NA
rs6937531	rs6937531	6	144334195	LTV1	-0.204727	0.779655	NA	NA	NA	NA
rs73779043	rs73779043	6	145167202	LTV1	-0.179944	0.834126	NA	NA	NA	NA
rs73781365	NA	6	144389809	LTV1	0.241212	0.748542	NA	NA	NA	NA
rs74393587	rs74393587	6	144014882	LTV1	-0.226252	0.815167	NA	NA	NA	NA
rs74644180	rs74644180	6	143583216	LTV1	-0.29003	0.717879	-0.180497	0.867824	NA	NA
rs74704513	rs74704513	6	144425988	LTV1	0.269333	0.838767	NA	NA	NA	NA
rs75118440	rs75118440	6	143203917	LTV1	0.242289	0.859479	NA	NA	NA	NA
rs75796365	rs75796365	6	143362753	LTV1	NA	NA	0.200609	0.872986	NA	NA
rs760955	rs760955	6	143725993	LTV1	NA	NA	-0.147767	0.801198	NA	NA
rs7739143	rs7739143	6	144832834	LTV1	0.133707	0.88125	NA	NA	NA	NA
rs7752960	rs7752960	6	144129632	LTV1	NA	NA	-0.240135	0.877781	NA	NA
rs7754727	rs7754727	6	145159917	LTV1	NA	NA	0.167372	0.700732	NA	NA
rs7758116	rs7758116	6	144532506	LTV1	NA	NA	0.131727	0.875141	NA	NA
rs7771015	rs7771015	6	143348570	LTV1	NA	NA	-0.222634	0.832035	NA	NA
rs7775419	rs7775419	6	143348832	LTV1	NA	NA	0.141683	0.789631	NA	NA
rs78292789	rs78292789	6	144297116	LTV1	-0.218785	0.769787	NA	NA	NA	NA
rs78717163	rs78717163	6	143947759	LTV1	-0.273414	0.682981	NA	NA	NA	NA
rs79558916	rs79558916	6	143400800	LTV1	-0.21647	0.865904	NA	NA	NA	NA
rs80246406	rs80246406	6	143483080	LTV1	NA	NA	0.188694	0.792616	NA	NA
rs9321887	rs9321887	6	143346704	LTV1	NA	NA	0.13493	0.818968	NA	NA
rs9321898	rs9321898	6	143604514	LTV1	-0.175458	0.754525	NA	NA	NA	NA
rs9376740	rs9376740	6	143617983	LTV1	NA	NA	0.132012	0.862353	NA	NA
rs9376745	rs9376745	6	143657292	LTV1	NA	NA	-0.139144	0.819277	NA	NA
rs9390124	rs9390124	6	143949318	LTV1	-0.261462	0.743319	NA	NA	NA	NA
rs9403539	rs9403539	6	144264366	LTV1	0.149435	0.859479	NA	NA	NA	NA
rs9403542	rs9403542	6	144305568	LTV1	0.14223	0.861847	NA	NA	NA	NA
rs9496475	rs9496475	6	143220180	LTV1	0.137497	0.869941	NA	NA	NA	NA
rs9496482	rs9496482	6	143256102	LTV1	-0.129565	0.870432	NA	NA	NA	NA
rs9496677	rs9496677	6	143896343	LTV1	0.154894	0.86892	NA	NA	NA	NA
rs9496698	rs9496698	6	143920811	LTV1	0.128503	0.88171	NA	NA	NA	NA
rs9689736	rs28405962	6	144418311	LTV1	-0.16859	0.756818	NA	NA	NA	NA
JHU_6.30723946	NA	6	30723947	LY6G5B	0.357966	0.873429	NA	NA	NA	NA
JHU_6.30993243	rs28360985	6	30993244	LY6G5B	-0.443844	0.878014	NA	NA	NA	NA
JHU_6.31048220	rs76552577	6	31048221	LY6G5B	NA	NA	0.242388	0.789384	NA	NA
JHU_6.31073006	NA	6	31073007	LY6G5B	NA	NA	0.343337	0.736538	NA	NA
JHU_6.31093325	rs3094199	6	31093326	LY6G5B	-1.05797	0.596385	NA	NA	NA	NA
JHU_6.31094635	rs3130556	6	31094636	LY6G5B	0.378148	0.879672	NA	NA	NA	NA
JHU_6.31164827	rs28362334	6	31164828	LY6G5B	0.477823	0.866715	NA	NA	NA	NA
JHU_6.31165437	NA	6	31165438	LY6G5B	0.347222	0.878475	NA	NA	NA	NA
JHU_6.31168878	NA	6	31168879	LY6G5B	0.477823	0.866715	NA	NA	NA	NA
JHU_6.31174925	NA	6	31174926	LY6G5B	0.404947	0.864319	NA	NA	NA	NA
JHU_6.31196477	rs7774136	6	31196478	LY6G5B	0.449515	0.879581	NA	NA	NA	NA
JHU_6.31210966	rs28361026	6	31210967	LY6G5B	NA	NA	-0.30026	0.809738	NA	NA
JHU_6.31214170	NA	6	31214171	LY6G5B	NA	NA	-0.341292	0.861988	NA	NA
JHU_6.31280078	rs9264981	6	31280079	LY6G5B	NA	NA	0.21546	0.823811	NA	NA
JHU_6.31283445	rs9264990	6	31283446	LY6G5B	NA	NA	0.510833	0.805517	NA	NA
JHU_6.31311834	rs34659389	6	31311835	LY6G5B	NA	NA	0.278727	0.87946	NA	NA
JHU_6.31312757	rs9265866	6	31312758	LY6G5B	NA	NA	0.42778	0.857181	NA	NA
JHU_6.31313462	rs113169753	6	31313463	LY6G5B	NA	NA	0.345494	0.871418	NA	NA
JHU_6.31314942	rs35628925	6	31314943	LY6G5B	NA	NA	0.278727	0.87946	NA	NA
JHU_6.31317796	rs9266029	6	31317797	LY6G5B	NA	NA	0.42778	0.857181	NA	NA
JHU_6.31319543	rs9266067	6	31319544	LY6G5B	NA	NA	0.502913	0.831846	NA	NA
JHU_6.31320096	rs112420503	6	31320097	LY6G5B	NA	NA	0.345494	0.871418	NA	NA
JHU_6.31320175	NA	6	31320176	LY6G5B	NA	NA	0.278727	0.87946	NA	NA
JHU_6.31482863	rs41293903	6	31482864	LY6G5B	-0.596006	0.871483	NA	NA	NA	NA
JHU_6.32391990	rs35875335	6	32391991	LY6G5B	0.485648	0.839519	NA	NA	NA	NA
JHU_6.32415804	rs3006633	6	32415805	LY6G5B	0.4618	0.838286	NA	NA	NA	NA
JHU_6.32418299	rs28895086	6	32418300	LY6G5B	0.4618	0.838286	NA	NA	NA	NA
JHU_6.32419311	NA	6	32419312	LY6G5B	0.441653	0.877205	NA	NA	NA	NA
JHU_6.32427206	rs76724891	6	32427207	LY6G5B	0.500664	0.863508	NA	NA	NA	NA
JHU_6.32451729	NA	6	32451730	LY6G5B	0.376331	0.839337	NA	NA	NA	NA
JHU_6.32451848	rs2395199	6	32451849	LY6G5B	0.509467	0.777875	NA	NA	NA	NA
JHU_6.32454268	rs11008806	6	32454269	LY6G5B	NA	NA	0.338855	0.854324	NA	NA
JHU_6.32473693	NA	6	32473694	LY6G5B	NA	NA	0.398402	0.786169	NA	NA
JHU_6.32479455	NA	6	32479456	LY6G5B	NA	NA	0.338855	0.854324	NA	NA
JHU_6.32479712	rs75803258	6	32479713	LY6G5B	NA	NA	0.312287	0.874098	NA	NA
JHU_6.32480284	NA	6	32480285	LY6G5B	NA	NA	0.33759	0.851673	NA	NA
JHU_6.32485491	NA	6	32485492	LY6G5B	NA	NA	0.37941	0.808871	NA	NA
JHU_6.32485704	rs368833717	6	32485705	LY6G5B	NA	NA	0.312287	0.874098	NA	NA
JHU_6.32486357	rs115773383	6	32486358	LY6G5B	NA	NA	0.33759	0.851673	NA	NA
JHU_6.32487556	NA	6	32487557	LY6G5B	NA	NA	0.348747	0.843255	NA	NA
JHU_6.32487742	NA	6	32487743	LY6G5B	NA	NA	0.338986	0.85962	NA	NA
JHU_6.32490623	NA	6	32490624	LY6G5B	NA	NA	0.312294	0.877162	NA	NA
JHU_6.32491106	NA	6	32491107	LY6G5B	NA	NA	0.33759	0.851673	NA	NA
JHU_6.32491760	rs113817081	6	32491761	LY6G5B	NA	NA	0.312287	0.874098	NA	NA
JHU_6.32491836	NA	6	32491837	LY6G5B	NA	NA	0.326737	0.868227	NA	NA
JHU_6.32491878	rs72508447	6	32491879	LY6G5B	NA	NA	0.312287	0.874098	NA	NA
JHU_6.32492299	NA	6	32492300	LY6G5B	NA	NA	0.33759	0.851673	NA	NA
JHU_6.32492906	NA	6	32492907	LY6G5B	NA	NA	0.33759	0.851673	NA	NA
JHU_6.32493484	NA	6	32493485	LY6G5B	NA	NA	0.312287	0.874098	NA	NA
JHU_6.32494206	NA	6	32494207	LY6G5B	NA	NA	0.33759	0.851673	NA	NA
JHU_6.32494661	NA	6	32494662	LY6G5B	0.478244	0.849005	NA	NA	NA	NA
JHU_6.32494754	NA	6	32494755	LY6G5B	NA	NA	0.312287	0.874098	NA	NA
JHU_6.32495745	rs146711239	6	32495746	LY6G5B	NA	NA	0.319655	0.873465	NA	NA
JHU_6.32496546	NA	6	32496547	LY6G5B	NA	NA	0.33759	0.851673	NA	NA
JHU_6.32501168	NA	6	32501169	LY6G5B	NA	NA	0.319655	0.873465	NA	NA
JHU_6.32501580	rs76356282	6	32501581	LY6G5B	0.428764	0.852225	NA	NA	NA	NA
JHU_6.32505432	NA	6	32505433	LY6G5B	NA	NA	0.333266	0.861538	NA	NA
JHU_6.32513574	NA	6	32513575	LY6G5B	NA	NA	0.412099	0.776043	NA	NA
JHU_6.32519040	NA	6	32519041	LY6G5B	NA	NA	0.344576	0.85768	NA	NA
JHU_6.32525269	NA	6	32525270	LY6G5B	NA	NA	0.33759	0.851673	NA	NA
JHU_6.32526489	rs68176300	6	32526490	LY6G5B	NA	NA	0.338855	0.854324	NA	NA
JHU_6.32526642	NA	6	32526643	LY6G5B	-0.371502	0.855127	NA	NA	NA	NA
JHU_6.32530406	NA	6	32530407	LY6G5B	NA	NA	0.319902	0.868003	NA	NA
JHU_6.32531294	rs66869156	6	32531295	LY6G5B	NA	NA	0.312287	0.874098	NA	NA
JHU_6.32533093	rs67336789	6	32533094	LY6G5B	NA	NA	0.319655	0.873465	NA	NA
JHU_6.32533130	rs71536585	6	32533131	LY6G5B	NA	NA	0.312287	0.874098	NA	NA
JHU_6.32533327	NA	6	32533328	LY6G5B	0.458765	0.872241	NA	NA	NA	NA
JHU_6.32534671	rs71538506	6	32534672	LY6G5B	NA	NA	0.312287	0.874098	NA	NA
JHU_6.32537225	rs113325568	6	32537226	LY6G5B	NA	NA	0.314027	0.873214	NA	NA
JHU_6.32537289	rs34382945	6	32537290	LY6G5B	NA	NA	0.319655	0.873465	NA	NA
JHU_6.32542289	NA	6	32542290	LY6G5B	NA	NA	0.312287	0.874098	NA	NA
JHU_6.32551067	rs9269895	6	32551068	LY6G5B	NA	NA	0.312287	0.874098	NA	NA
JHU_6.32551719	NA	6	32551720	LY6G5B	NA	NA	0.312287	0.874098	NA	NA
JHU_6.32554415	NA	6	32554416	LY6G5B	NA	NA	0.33759	0.851673	NA	NA
JHU_6.32554803	NA	6	32554804	LY6G5B	0.461933	0.863947	NA	NA	NA	NA
JHU_6.32599861	rs78987380	6	32599862	LY6G5B	0.323964	0.878638	NA	NA	NA	NA
JHU_6.32600134	NA	6	32600135	LY6G5B	0.323964	0.878638	NA	NA	NA	NA
JHU_6.32602816	NA	6	32602817	LY6G5B	0.27913	0.877768	NA	NA	NA	NA
JHU_6.32629270	NA	6	32629271	LY6G5B	-0.553495	0.859453	NA	NA	NA	NA
exm530818	rs41293883	6	31474820	LY6G5B	-0.596006	0.871483	NA	NA	NA	NA
kgp10084259	rs727849	6	31281515	LY6G5B	NA	NA	0.510833	0.805517	NA	NA
kgp10105401	rs9263861	6	31158633	LY6G5B	-0.389603	0.881476	NA	NA	NA	NA
kgp12130861	rs11538264	6	31603189	LY6G5B	-0.600057	0.836967	NA	NA	NA	NA
kgp1938240	rs28362323	6	31159414	LY6G5B	0.477823	0.866715	NA	NA	NA	NA
kgp3184321	rs9264127	6	31211592	LY6G5B	0.455245	0.879457	NA	NA	NA	NA
kgp4583417	rs78117460	6	32599337	LY6G5B	0.323964	0.878638	NA	NA	NA	NA
kgp5272763	NA	6	32520983	LY6G5B	NA	NA	0.350012	0.851582	NA	NA
kgp5619913	rs28381349	6	31709045	LY6G5B	-0.713112	0.774007	NA	NA	NA	NA
kgp5777694	NA	6	31321906	LY6G5B	-0.649584	0.874251	NA	NA	NA	NA
kgp6704186	rs9266658	6	31347644	LY6G5B	0.413062	0.864141	NA	NA	NA	NA
kgp7385032	rs35656734	6	32600153	LY6G5B	0.309082	0.881143	NA	NA	NA	NA
kgp8119452	rs1634748	6	31281682	LY6G5B	NA	NA	0.510833	0.805517	NA	NA
kgp9226651	rs10484558	6	31615514	LY6G5B	-0.563123	0.840976	NA	NA	NA	NA
rs1043483	rs1043483	6	30893728	LY6G5B	-0.298439	0.861667	NA	NA	NA	NA
rs10573	rs10573	6	31655438	LY6G5B	0.48205	0.868498	NA	NA	NA	NA
rs1061424	NA	6	30692583	LY6G5B	-0.462706	0.83548	NA	NA	NA	NA
rs1064190	rs1064190	6	31075115	LY6G5B	NA	NA	-0.21401	0.87265	NA	NA
rs1064191	rs1064191	6	31075375	LY6G5B	NA	NA	-0.21401	0.87265	NA	NA
rs1064627	rs1064627	6	30698541	LY6G5B	-0.36168	0.866301	NA	NA	NA	NA
rs10947088	rs10947088	6	30709830	LY6G5B	-0.462706	0.83548	NA	NA	NA	NA
rs10947220	rs10947220	6	31599594	LY6G5B	-0.600057	0.836967	NA	NA	NA	NA
rs111606016	rs111606016	6	31314723	LY6G5B	NA	NA	0.345494	0.871418	NA	NA
rs112974895	rs112974895	6	31319462	LY6G5B	NA	NA	0.404597	0.58823	NA	NA
rs113511111	rs113511111	6	31314438	LY6G5B	NA	NA	0.345494	0.871418	NA	NA
rs11754824	rs11754824	6	31594348	LY6G5B	-0.600057	0.836967	NA	NA	NA	NA
rs12175489	rs12175489	6	31377587	LY6G5B	NA	NA	0.366916	0.852292	NA	NA
rs12529093	rs12529093	6	32415858	LY6G5B	0.4618	0.838286	NA	NA	NA	NA
rs1265052	rs1265052	6	31080471	LY6G5B	NA	NA	-0.210794	0.86618	NA	NA
rs1265063	rs1265063	6	31077938	LY6G5B	NA	NA	-0.21401	0.87265	NA	NA
rs1265064	rs1265064	6	31077732	LY6G5B	NA	NA	-0.21401	0.87265	NA	NA
rs1265095	NA	6	31106643	LY6G5B	0.329569	0.872465	NA	NA	NA	NA
rs130066	rs130066	6	31122315	LY6G5B	0.413148	0.808426	NA	NA	NA	NA
rs13209059	rs13209059	6	32416078	LY6G5B	0.4618	0.838286	NA	NA	NA	NA
rs13209234	rs13209234	6	32415975	LY6G5B	0.4618	0.838286	NA	NA	NA	NA
rs13218331	rs13218331	6	32411362	LY6G5B	0.4618	0.838286	NA	NA	NA	NA
rs13220657	rs13220657	6	32424031	LY6G5B	0.4618	0.838286	NA	NA	NA	NA
rs1419881	rs1419881	6	31130593	LY6G5B	-0.328985	0.863478	NA	NA	NA	NA
rs16870187	NA	6	32498584	LY6G5B	NA	NA	0.347896	0.848121	NA	NA
rs17191153	rs17191153	6	31170947	LY6G5B	-0.410131	0.873443	NA	NA	NA	NA
rs17195733	NA	6	30716991	LY6G5B	NA	NA	0.387801	0.867247	NA	NA
rs17201144	rs17201144	6	31730568	LY6G5B	-0.726686	0.791122	NA	NA	NA	NA
rs17202717	rs17202717	6	32397863	LY6G5B	0.466602	0.857928	NA	NA	NA	NA
rs17207190	rs17207190	6	31569520	LY6G5B	-0.659494	0.865054	NA	NA	NA	NA
rs17209754	NA	6	32442703	LY6G5B	0.490341	0.811033	NA	NA	NA	NA
rs17211510	rs17211510	6	32602430	LY6G5B	0.323964	0.878638	NA	NA	NA	NA
rs17496549	rs17496549	6	32409708	LY6G5B	0.466602	0.857928	NA	NA	NA	NA
rs17719	rs17719	6	30711031	LY6G5B	-0.462706	0.83548	NA	NA	NA	NA
rs2073717	rs2073717	6	31122126	LY6G5B	-0.273936	0.882001	NA	NA	NA	NA
rs2187818	rs2187818	6	32395568	LY6G5B	-0.424767	0.88125	NA	NA	NA	NA
rs2230365	rs2230365	6	31525448	LY6G5B	NA	NA	0.472076	0.84097	NA	NA
rs2233953	rs2233953	6	31105889	LY6G5B	0.55347	0.877768	NA	NA	NA	NA
rs2239707	rs2239707	6	31525319	LY6G5B	NA	NA	0.464245	0.813491	NA	NA
rs2239804	rs2239804	6	32411523	LY6G5B	-0.31696	0.871483	NA	NA	NA	NA
rs2240063	rs2240063	6	31114745	LY6G5B	-0.337206	0.820042	NA	NA	NA	NA
rs2240064	rs2240064	6	31114573	LY6G5B	-0.316101	0.842846	NA	NA	NA	NA
rs2242656	rs2242656	6	31614102	LY6G5B	-0.299834	0.864761	NA	NA	NA	NA
rs2255314	rs2255314	6	31022354	LY6G5B	NA	NA	0.246958	0.856029	NA	NA
rs2394450	rs2394450	6	30817501	LY6G5B	-0.304325	0.859259	NA	NA	NA	NA
rs2394888	rs2394888	6	31202246	LY6G5B	-0.77303	0.740189	NA	NA	NA	NA
rs2395172	rs2395172	6	32399842	LY6G5B	0.391921	0.878216	NA	NA	NA	NA
rs2442726	NA	6	31319891	LY6G5B	NA	NA	-0.258665	0.863971	NA	NA
rs2517450	rs2517450	6	31061439	LY6G5B	NA	NA	-0.21401	0.87265	NA	NA
rs2517453	rs2517453	6	31060115	LY6G5B	NA	NA	-0.21401	0.87265	NA	NA
rs2517455	rs2517455	6	31059900	LY6G5B	NA	NA	-0.21401	0.87265	NA	NA
rs2517458	rs2517458	6	31059515	LY6G5B	NA	NA	-0.21401	0.87265	NA	NA
rs2517460	rs2517460	6	31059483	LY6G5B	NA	NA	-0.21401	0.87265	NA	NA
rs2517464	rs2517464	6	31059254	LY6G5B	NA	NA	-0.21401	0.87265	NA	NA
rs2517488	rs2517488	6	31042811	LY6G5B	NA	NA	-0.19542	0.880037	NA	NA
rs2517500	rs2517500	6	31033509	LY6G5B	NA	NA	-0.19542	0.880037	NA	NA
rs2523860	rs2523860	6	31045574	LY6G5B	NA	NA	-0.213907	0.851122	NA	NA
rs2523881	rs2523881	6	31042608	LY6G5B	NA	NA	-0.19542	0.880037	NA	NA
rs2523882	rs2523882	6	31042217	LY6G5B	NA	NA	0.213317	0.863585	NA	NA
rs2523883	NA	6	31042070	LY6G5B	NA	NA	-0.19542	0.880037	NA	NA
rs2523887	rs2523887	6	31040725	LY6G5B	NA	NA	0.274776	0.792403	NA	NA
rs2523891	rs2523891	6	31038976	LY6G5B	NA	NA	-0.19542	0.880037	NA	NA
rs2535290	rs2535290	6	31063132	LY6G5B	NA	NA	-0.21401	0.87265	NA	NA
rs2535292	rs2535292	6	31062414	LY6G5B	NA	NA	-0.21401	0.87265	NA	NA
rs2535294	rs2535294	6	31062133	LY6G5B	NA	NA	-0.21401	0.87265	NA	NA
rs2535301	rs2535301	6	31058627	LY6G5B	NA	NA	-0.21401	0.87265	NA	NA
rs2535303	rs2535303	6	31055423	LY6G5B	NA	NA	-0.21401	0.87265	NA	NA
rs2535310	rs78845581	6	31053257	LY6G5B	NA	NA	-0.236371	0.806131	NA	NA
rs2535311	rs2535311	6	31052684	LY6G5B	NA	NA	-0.19542	0.880037	NA	NA
rs28361028	rs28361028	6	31218038	LY6G5B	NA	NA	-0.30026	0.809738	NA	NA
rs28362331	rs28362331	6	31161897	LY6G5B	0.477823	0.866715	NA	NA	NA	NA
rs28362340	rs28362340	6	31165359	LY6G5B	0.477823	0.866715	NA	NA	NA	NA
rs28362343	NA	6	31165527	LY6G5B	0.477823	0.866715	NA	NA	NA	NA
rs28362351	rs28362351	6	31167760	LY6G5B	0.477823	0.866715	NA	NA	NA	NA
rs28362353	rs28362353	6	31168571	LY6G5B	0.477823	0.866715	NA	NA	NA	NA
rs28362361	rs28362361	6	31169933	LY6G5B	0.477823	0.866715	NA	NA	NA	NA
rs28371207	rs28371207	6	32636701	LY6G5B	-0.361519	0.882164	NA	NA	NA	NA
rs28375776	rs28375776	6	32606658	LY6G5B	0.511395	0.806592	NA	NA	NA	NA
rs28407322	rs28407322	6	32603355	LY6G5B	0.323964	0.878638	NA	NA	NA	NA
rs2853926	rs2853926	6	31263051	LY6G5B	0.319701	0.866715	NA	NA	NA	NA
rs28675927	rs28675927	6	32603488	LY6G5B	0.323964	0.878638	NA	NA	NA	NA
rs28732144	rs28732144	6	31556205	LY6G5B	-0.659494	0.865054	NA	NA	NA	NA
rs28732227	NA	6	32427361	LY6G5B	0.4618	0.838286	NA	NA	NA	NA
rs28732229	rs28732229	6	32427381	LY6G5B	0.4618	0.838286	NA	NA	NA	NA
rs28895028	rs28895028	6	32415211	LY6G5B	0.4618	0.838286	NA	NA	NA	NA
rs28895032	rs28895032	6	32416189	LY6G5B	0.4618	0.838286	NA	NA	NA	NA
rs28895103	rs28895103	6	32419464	LY6G5B	0.4618	0.838286	NA	NA	NA	NA
rs28895136	rs28895136	6	32421504	LY6G5B	0.4618	0.838286	NA	NA	NA	NA
rs28895205	rs28895205	6	32425304	LY6G5B	0.4618	0.838286	NA	NA	NA	NA
rs2894043	rs2894043	6	30668488	LY6G5B	-0.333219	0.844078	NA	NA	NA	NA
rs2894180	rs2894180	6	31172655	LY6G5B	0.477823	0.866715	NA	NA	NA	NA
rs2905759	rs2905759	6	31044468	LY6G5B	NA	NA	-0.19542	0.880037	NA	NA
rs3021366	rs3021366	6	31445771	LY6G5B	-0.659494	0.865054	NA	NA	NA	NA
rs3093726	rs3093726	6	31546789	LY6G5B	-0.659494	0.865054	NA	NA	NA	NA
rs3094127	rs3094127	6	30697447	LY6G5B	-0.316359	0.860619	NA	NA	NA	NA
rs3095089	rs3095089	6	30933794	LY6G5B	NA	NA	0.297921	0.838916	NA	NA
rs3095318	NA	6	31088145	LY6G5B	0.385029	0.877939	NA	NA	NA	NA
rs3095330	rs3095330	6	30693633	LY6G5B	-0.311085	0.852344	NA	NA	NA	NA
rs3129757	NA	6	32584609	LY6G5B	NA	NA	0.347896	0.848121	NA	NA
rs3129844	rs3129844	6	32395835	LY6G5B	0.391921	0.878216	NA	NA	NA	NA
rs3129847	rs3129847	6	32396506	LY6G5B	0.391921	0.878216	NA	NA	NA	NA
rs3129848	rs3129848	6	32397049	LY6G5B	0.391921	0.878216	NA	NA	NA	NA
rs3129851	rs3129851	6	32397712	LY6G5B	0.391921	0.878216	NA	NA	NA	NA
rs3129853	rs3129853	6	32398648	LY6G5B	0.391921	0.878216	NA	NA	NA	NA
rs3129857	rs3129857	6	32399785	LY6G5B	0.391921	0.878216	NA	NA	NA	NA
rs3129858	rs3129858	6	32400520	LY6G5B	0.391921	0.878216	NA	NA	NA	NA
rs3129872	rs3129872	6	32407153	LY6G5B	0.391921	0.878216	NA	NA	NA	NA
rs3129873	rs3129873	6	32407433	LY6G5B	0.391921	0.878216	NA	NA	NA	NA
rs3129985	rs3129985	6	30762542	LY6G5B	0.615295	0.87215	NA	NA	NA	NA
rs3130320	rs3130320	6	32223258	LY6G5B	-0.304352	0.875776	NA	NA	NA	NA
rs3130456	rs3130456	6	31126252	LY6G5B	-0.278086	0.874217	NA	NA	NA	NA
rs3130474	rs3130474	6	31199256	LY6G5B	0.323828	0.854249	NA	NA	NA	NA
rs3130531	rs3130531	6	31206616	LY6G5B	NA	NA	-0.215255	0.86132	NA	NA
rs3130662	rs3130662	6	30713808	LY6G5B	-0.392275	0.869542	NA	NA	NA	NA
rs3130959	rs3130959	6	31056358	LY6G5B	NA	NA	-0.21401	0.87265	NA	NA
rs3130961	rs3130961	6	31059386	LY6G5B	NA	NA	-0.21401	0.87265	NA	NA
rs3131005	rs3131005	6	31095864	LY6G5B	-0.879017	0.742392	NA	NA	NA	NA
rs3131012	rs3131012	6	31115441	LY6G5B	-0.337206	0.820042	NA	NA	NA	NA
rs3131043	rs3131043	6	30758466	LY6G5B	0.282177	0.877365	0.199737	0.875141	NA	NA
rs3131787	rs3131787	6	30899524	LY6G5B	0.471157	0.869391	NA	NA	NA	NA
rs3132573	rs3132573	6	30840688	LY6G5B	-0.304325	0.859259	NA	NA	NA	NA
rs3134780	rs3134780	6	31198366	LY6G5B	0.323828	0.854249	NA	NA	NA	NA
rs3135337	rs3135337	6	32401534	LY6G5B	0.391921	0.878216	NA	NA	NA	NA
rs3135339	rs3135339	6	32399261	LY6G5B	0.391921	0.878216	NA	NA	NA	NA
rs3135342	rs3135342	6	32396615	LY6G5B	0.391921	0.878216	NA	NA	NA	NA
rs3135396	rs3135396	6	32404213	LY6G5B	0.391921	0.878216	NA	NA	NA	NA
rs3135398	rs3135398	6	32403934	LY6G5B	0.391921	0.878216	NA	NA	NA	NA
rs3177928	rs3177928	6	32412435	LY6G5B	0.4618	0.838286	NA	NA	NA	NA
rs34367999	rs34367999	6	31312123	LY6G5B	NA	NA	0.278727	0.87946	NA	NA
rs34989128	rs34989128	6	32391772	LY6G5B	0.485648	0.839519	NA	NA	NA	NA
rs3868078	rs3868078	6	31199164	LY6G5B	0.443154	0.865404	NA	NA	NA	NA
rs3869112	rs3869112	6	31197815	LY6G5B	0.443154	0.865404	NA	NA	NA	NA
rs3869113	rs3869113	6	31199296	LY6G5B	0.443154	0.865404	NA	NA	NA	NA
rs3869114	rs3869114	6	31199466	LY6G5B	0.443154	0.865404	NA	NA	NA	NA
rs3915966	rs3915966	6	31022274	LY6G5B	NA	NA	0.214665	0.868675	NA	NA
rs4084090	rs4084090	6	31218835	LY6G5B	0.450926	0.869941	NA	NA	NA	NA
rs429608	rs429608	6	31930462	LY6G5B	0.33232	0.859287	NA	NA	NA	NA
rs4394275	rs4394275	6	31318177	LY6G5B	NA	NA	0.278727	0.87946	NA	NA
rs4416711	rs4416711	6	31221039	LY6G5B	0.450926	0.869941	NA	NA	NA	NA
rs4530905	rs4530905	6	31316880	LY6G5B	NA	NA	0.234002	0.841994	NA	NA
rs4540292	rs4540292	6	31317182	LY6G5B	NA	NA	0.234002	0.841994	NA	NA
rs4678	rs4678	6	30893941	LY6G5B	0.471157	0.869391	NA	NA	NA	NA
rs4713354	rs4713354	6	30685420	LY6G5B	-0.333219	0.844078	NA	NA	NA	NA
rs4988820	rs4988820	6	32399158	LY6G5B	0.391921	0.878216	NA	NA	NA	NA
rs4988821	rs4988821	6	32399022	LY6G5B	0.391921	0.878216	NA	NA	NA	NA
rs4988822	rs4988822	6	32398975	LY6G5B	0.391921	0.878216	NA	NA	NA	NA
rs5000563	rs5000563	6	32404135	LY6G5B	0.391921	0.878216	NA	NA	NA	NA
rs592229	rs592229	6	31930441	LY6G5B	0.361197	0.829961	NA	NA	NA	NA
rs67792106	NA	6	32528323	LY6G5B	NA	NA	0.33759	0.851673	NA	NA
rs6909636	rs6909636	6	31346599	LY6G5B	0.407831	0.851018	NA	NA	NA	NA
rs6911419	rs6911419	6	32409787	LY6G5B	-0.31696	0.871483	NA	NA	NA	NA
rs6911777	rs6911777	6	32409996	LY6G5B	NA	NA	0.295471	0.877787	NA	NA
rs6919603	rs6919603	6	31175912	LY6G5B	0.445445	0.832276	NA	NA	NA	NA
rs6926374	rs6926374	6	32409305	LY6G5B	-0.31696	0.871483	NA	NA	NA	NA
rs6931451	rs6931451	6	32379605	LY6G5B	NA	NA	0.310755	0.878331	NA	NA
rs6932396	rs6932396	6	31208360	LY6G5B	NA	NA	-0.30026	0.809738	NA	NA
rs707922	rs707922	6	31625507	LY6G5B	-0.326348	0.866536	NA	NA	NA	NA
rs73728280	rs73728280	6	31141827	LY6G5B	-0.426915	0.857851	NA	NA	NA	NA
rs7381897	rs7381897	6	31073903	LY6G5B	NA	NA	-0.21401	0.87265	NA	NA
rs75376587	rs75376587	6	32569637	LY6G5B	0.386165	0.846374	NA	NA	NA	NA
rs7743662	rs7743662	6	32425049	LY6G5B	-0.376633	0.86562	NA	NA	NA	NA
rs7748472	NA	6	32448763	LY6G5B	0.490341	0.811033	NA	NA	NA	NA
rs7769586	rs7769586	6	31196350	LY6G5B	0.450926	0.869941	NA	NA	NA	NA
rs7770976	rs7770976	6	31611746	LY6G5B	-0.568709	0.813628	NA	NA	NA	NA
rs885905	rs885905	6	30890431	LY6G5B	-0.285664	0.87215	NA	NA	NA	NA
rs885951	rs885951	6	31140091	LY6G5B	0.304986	0.871927	NA	NA	NA	NA
rs9262155	rs9262155	6	30700497	LY6G5B	0.415636	0.833589	NA	NA	NA	NA
rs9263475	rs9263475	6	31050348	LY6G5B	NA	NA	0.2076	0.870699	NA	NA
rs9263494	rs9263494	6	31059329	LY6G5B	NA	NA	-0.21401	0.87265	NA	NA
rs9263868	rs9263868	6	31168397	LY6G5B	-0.485587	0.779655	NA	NA	NA	NA
rs9263870	rs9263870	6	31170514	LY6G5B	0.477823	0.866715	NA	NA	NA	NA
rs9263872	rs9263872	6	31170608	LY6G5B	0.349756	0.877365	NA	NA	NA	NA
rs9263873	rs9263873	6	31170713	LY6G5B	0.376296	0.858862	NA	NA	NA	NA
rs9263876	rs9263876	6	31171167	LY6G5B	0.477823	0.866715	NA	NA	NA	NA
rs9263895	rs9263895	6	31173939	LY6G5B	0.477823	0.866715	NA	NA	NA	NA
rs9263897	rs9263897	6	31174385	LY6G5B	0.477823	0.866715	NA	NA	NA	NA
rs9263930	rs9263930	6	31178376	LY6G5B	0.477823	0.866715	NA	NA	NA	NA
rs9263957	rs9263957	6	31184175	LY6G5B	0.477823	0.866715	NA	NA	NA	NA
rs9263963	rs9263963	6	31186026	LY6G5B	0.477823	0.866715	NA	NA	NA	NA
rs9263965	rs9263965	6	31186083	LY6G5B	0.477823	0.866715	NA	NA	NA	NA
rs9263966	rs9263966	6	31186230	LY6G5B	0.477823	0.866715	NA	NA	NA	NA
rs9263979	rs9263979	6	31188267	LY6G5B	0.338057	0.88125	NA	NA	NA	NA
rs9263994	rs9263994	6	31192952	LY6G5B	0.530755	0.839041	NA	NA	NA	NA
rs9264021	rs9264021	6	31195485	LY6G5B	0.443154	0.865404	NA	NA	NA	NA
rs9264039	rs9264039	6	31196591	LY6G5B	0.455245	0.879457	NA	NA	NA	NA
rs9264041	rs9264041	6	31196758	LY6G5B	0.450926	0.869941	NA	NA	NA	NA
rs9264733	rs9264733	6	31244214	LY6G5B	-0.430776	0.86939	NA	NA	NA	NA
rs9264921	rs9264921	6	31273152	LY6G5B	0.588844	0.849342	NA	NA	NA	NA
rs9265860	rs9265860	6	31312664	LY6G5B	NA	NA	0.42778	0.857181	NA	NA
rs9265875	rs9265875	6	31313011	LY6G5B	NA	NA	0.42778	0.857181	NA	NA
rs9266044	rs9266044	6	31318820	LY6G5B	NA	NA	0.42778	0.857181	NA	NA
rs9266329	rs9266329	6	31330788	LY6G5B	0.369194	0.874418	NA	NA	NA	NA
rs9268528	rs9268528	6	32383108	LY6G5B	-0.497061	0.800285	NA	NA	NA	NA
rs9268542	rs9268542	6	32384721	LY6G5B	-0.497061	0.800285	NA	NA	NA	NA
rs9268544	rs9268544	6	32385453	LY6G5B	-0.497061	0.800285	NA	NA	NA	NA
rs9268545	rs9268545	6	32385750	LY6G5B	-0.497061	0.800285	NA	NA	NA	NA
rs9268556	rs9268556	6	32386964	LY6G5B	-0.497061	0.800285	NA	NA	NA	NA
rs9268579	rs9268579	6	32396450	LY6G5B	-0.480434	0.839861	NA	NA	NA	NA
rs9268583	rs9268583	6	32397266	LY6G5B	-0.480434	0.839861	NA	NA	NA	NA
rs9268585	rs9268585	6	32397403	LY6G5B	-0.480434	0.839861	NA	NA	NA	NA
rs9268632	rs9268632	6	32406412	LY6G5B	0.391921	0.878216	NA	NA	NA	NA
rs9268644	rs9268644	6	32408044	LY6G5B	0.447707	0.834359	NA	NA	NA	NA
rs9268658	rs9268658	6	32410716	LY6G5B	-0.31696	0.871483	NA	NA	NA	NA
rs9268681	rs9268681	6	32415386	LY6G5B	-0.376633	0.86562	NA	NA	NA	NA
rs9268682	rs9268682	6	32415422	LY6G5B	-0.376633	0.86562	NA	NA	NA	NA
rs9268831	rs9268831	6	32427748	LY6G5B	-0.434046	0.763618	NA	NA	NA	NA
rs9468829	rs9468829	6	30749233	LY6G5B	NA	NA	0.237954	0.879702	NA	NA
rs9468831	rs9468831	6	30749844	LY6G5B	NA	NA	0.241897	0.875822	NA	NA
rs9469112	rs9469112	6	32415153	LY6G5B	0.463567	0.747034	NA	NA	NA	NA
rs983561	rs983561	6	32403655	LY6G5B	0.391921	0.878216	NA	NA	NA	NA
rs9968884	rs9968884	6	30700695	LY6G5B	-0.462706	0.83548	NA	NA	NA	NA
JHU_6.31055778	NA	6	31055779	LY6G5C	NA	NA	0.443196	0.865571	NA	NA
JHU_6.31108685	NA	6	31108686	LY6G5C	NA	NA	0.777666	0.829208	NA	NA
JHU_6.31229965	NA	6	31229966	LY6G5C	-0.539123	0.776313	NA	NA	NA	NA
JHU_6.31274244	rs6931332	6	31274245	LY6G5C	0.411217	0.872292	NA	NA	NA	NA
JHU_6.31284252	NA	6	31284253	LY6G5C	NA	NA	0.390487	0.875556	NA	NA
JHU_6.31286846	rs28367739	6	31286847	LY6G5C	NA	NA	0.417464	0.875141	NA	NA
JHU_6.31382931	NA	6	31382932	LY6G5C	-0.991146	0.854668	NA	NA	NA	NA
JHU_6.31635966	rs201330033	6	31635967	LY6G5C	NA	NA	-0.537855	0.792839	NA	NA
JHU_6.31733857	rs28399999	6	31733858	LY6G5C	NA	NA	-0.875963	0.802064	NA	NA
JHU_6.31765860	rs75943791	6	31765861	LY6G5C	NA	NA	0.746738	0.767333	NA	NA
JHU_6.31800235	NA	6	31800236	LY6G5C	NA	NA	-0.846197	0.735604	NA	NA
JHU_6.32493806	rs73727907	6	32493807	LY6G5C	NA	NA	-1.0479	0.847218	NA	NA
JHU_6.32510581	NA	6	32510582	LY6G5C	-0.887744	0.874418	NA	NA	NA	NA
JHU_6.32590779	NA	6	32590780	LY6G5C	-0.875091	0.880702	NA	NA	NA	NA
JHU_6.32628811	NA	6	32628812	LY6G5C	-0.894724	0.863371	NA	NA	NA	NA
JHU_6.32629270	NA	6	32629271	LY6G5C	-0.860122	0.835558	NA	NA	NA	NA
JHU_6.32631342	NA	6	32631343	LY6G5C	-0.837329	0.855325	NA	NA	NA	NA
JHU_6.32631347	NA	6	32631348	LY6G5C	-0.837329	0.855325	NA	NA	NA	NA
JHU_6.32631546	NA	6	32631547	LY6G5C	-0.837329	0.855325	NA	NA	NA	NA
JHU_6.32634762	NA	6	32634763	LY6G5C	-0.663185	0.874251	NA	NA	NA	NA
JHU_6.32634951	NA	6	32634952	LY6G5C	-0.805631	0.868978	NA	NA	NA	NA
JHU_6.32635091	rs9274569	6	32635092	LY6G5C	-0.540416	0.877205	NA	NA	NA	NA
JHU_6.32635196	rs74201448	6	32635197	LY6G5C	-0.837329	0.855325	NA	NA	NA	NA
kgp12130861	rs11538264	6	31603189	LY6G5C	NA	NA	-0.933062	0.791545	NA	NA
kgp1269319	rs3094190	6	31140073	LY6G5C	NA	NA	-0.419853	0.87805	NA	NA
kgp1605618	rs928814	6	31631907	LY6G5C	NA	NA	-0.843178	0.772964	NA	NA
kgp17370580	NA	6	31009692	LY6G5C	NA	NA	0.539391	0.872547	NA	NA
kgp185891	NA	6	31077022	LY6G5C	NA	NA	0.423078	0.871842	NA	NA
kgp3001561	NA	6	31085770	LY6G5C	NA	NA	-0.431949	0.865238	NA	NA
kgp401477	NA	6	30652037	LY6G5C	NA	NA	0.730705	0.855827	NA	NA
kgp4927773	rs6914412	6	31742242	LY6G5C	NA	NA	0.759794	0.654278	NA	NA
kgp4953169	rs1802127	6	31729925	LY6G5C	NA	NA	-0.887282	0.783545	NA	NA
kgp5308813	NA	6	32629650	LY6G5C	-0.837329	0.855325	NA	NA	NA	NA
kgp5619913	rs28381349	6	31709045	LY6G5C	NA	NA	-1.03839	0.762481	NA	NA
kgp7736042	rs11756674	6	31063236	LY6G5C	-0.904079	0.833074	NA	NA	NA	NA
kgp8142535	NA	6	31884528	LY6G5C	-0.897908	0.595515	NA	NA	NA	NA
kgp8363829	rs58749093	6	31365864	LY6G5C	NA	NA	0.59991	0.871104	NA	NA
kgp9226651	rs10484558	6	31615514	LY6G5C	NA	NA	-1.02472	0.668459	NA	NA
kgp9661697	rs9501618	6	32339784	LY6G5C	0.726824	0.855127	NA	NA	NA	NA
rs1042145	rs1042145	6	31083328	LY6G5C	NA	NA	-0.428206	0.867631	NA	NA
rs1042146	rs1042146	6	31083169	LY6G5C	NA	NA	-0.428206	0.867631	NA	NA
rs1042147	rs1042147	6	31083156	LY6G5C	NA	NA	-0.413562	0.878293	NA	NA
rs1042149	rs1042149	6	31082960	LY6G5C	NA	NA	-0.428206	0.867631	NA	NA
rs1042663	rs1042663	6	31905130	LY6G5C	NA	NA	0.505374	0.879076	NA	NA
rs1046080	rs1046080	6	31595882	LY6G5C	0.531057	0.811628	0.463766	0.863102	NA	NA
rs1052486	NA	6	31610686	LY6G5C	0.436839	0.868963	0.732449	0.289934	NA	NA
rs1061808	rs1061808	6	32136547	LY6G5C	NA	NA	-0.556637	0.8392	NA	NA
rs1064190	rs1064190	6	31075115	LY6G5C	NA	NA	0.429023	0.880037	NA	NA
rs1064191	rs1064191	6	31075375	LY6G5C	NA	NA	0.429023	0.880037	NA	NA
rs1065356	rs1065356	6	31687008	LY6G5C	NA	NA	-0.637755	0.596667	NA	NA
rs1077393	rs1077393	6	31610529	LY6G5C	0.436839	0.868963	0.732449	0.289934	NA	NA
rs1077394	rs1077394	6	31610384	LY6G5C	NA	NA	-0.519515	0.776098	NA	NA
rs10947113	rs10947113	6	30902009	LY6G5C	NA	NA	-1.06417	0.622922	NA	NA
rs10947220	rs10947220	6	31599594	LY6G5C	NA	NA	-0.933062	0.791545	NA	NA
rs1128175	rs1128175	6	31150435	LY6G5C	-1.15588	0.859056	NA	NA	NA	NA
rs1144708	rs1144708	6	31710020	LY6G5C	NA	NA	0.738519	0.32999	NA	NA
rs115799091	rs115799091	6	31234569	LY6G5C	-0.539123	0.776313	NA	NA	NA	NA
rs116095240	rs116095240	6	30765932	LY6G5C	NA	NA	-1.05396	0.762557	NA	NA
rs11751198	rs11751198	6	31753526	LY6G5C	NA	NA	-0.728908	0.794037	NA	NA
rs11754824	rs11754824	6	31594348	LY6G5C	NA	NA	-0.933062	0.791545	NA	NA
rs11756797	rs11756797	6	31077468	LY6G5C	-0.944337	0.771764	NA	NA	NA	NA
rs11966200	rs11966200	6	31837066	LY6G5C	NA	NA	-0.925732	0.815035	NA	NA
rs11968400	rs11968400	6	31804729	LY6G5C	NA	NA	-0.846197	0.735604	NA	NA
rs12153855	rs12153855	6	32074804	LY6G5C	-0.758454	0.812625	NA	NA	NA	NA
rs12199460	NA	6	31094728	LY6G5C	NA	NA	0.44317	0.877335	NA	NA
rs12207756	rs12207756	6	31086682	LY6G5C	NA	NA	0.462085	0.879702	NA	NA
rs12210887	rs12210887	6	31815723	LY6G5C	NA	NA	-0.85459	0.753226	NA	NA
rs12211410	rs12211410	6	32049423	LY6G5C	-0.987556	0.712627	NA	NA	NA	NA
rs1265052	rs1265052	6	31080471	LY6G5C	NA	NA	0.450171	0.85371	NA	NA
rs1265059	rs1265059	6	31078495	LY6G5C	NA	NA	0.443196	0.865571	NA	NA
rs1265063	rs1265063	6	31077938	LY6G5C	NA	NA	0.429023	0.880037	NA	NA
rs1265064	rs1265064	6	31077732	LY6G5C	NA	NA	0.429023	0.880037	NA	NA
rs1269851	rs1269851	6	32092207	LY6G5C	NA	NA	0.95765	0.566194	NA	NA
rs1269854	rs1269854	6	32070838	LY6G5C	NA	NA	0.89463	0.538078	NA	NA
rs13118	rs13118	6	31827286	LY6G5C	NA	NA	-0.846902	0.734966	NA	NA
rs13199524	rs13199524	6	32066765	LY6G5C	-0.915144	0.758559	NA	NA	NA	NA
rs13201757	rs13201757	6	31087060	LY6G5C	NA	NA	0.462085	0.879702	NA	NA
rs13201872	rs13201872	6	31020282	LY6G5C	NA	NA	0.535827	0.866738	NA	NA
rs13211318	rs13211318	6	32102680	LY6G5C	-0.641122	0.880606	NA	NA	NA	NA
rs13295	rs13295	6	31644640	LY6G5C	-0.597104	0.856024	NA	NA	NA	NA
rs1419881	rs1419881	6	31130593	LY6G5C	NA	NA	-0.547603	0.795495	NA	NA
rs14365	rs14365	6	31635710	LY6G5C	NA	NA	-0.537855	0.792839	NA	NA
rs1475865	rs1475865	6	31657413	LY6G5C	0.474195	0.872292	0.625295	0.705019	NA	NA
rs15574	rs15574	6	31686497	LY6G5C	-0.440728	0.86367	-0.645704	0.521128	NA	NA
rs1634761	rs1634761	6	31274027	LY6G5C	0.452225	0.838041	NA	NA	NA	NA
rs1634775	NA	6	31303236	LY6G5C	NA	NA	-0.455351	0.880601	NA	NA
rs17196137	rs17196137	6	30933397	LY6G5C	NA	NA	0.660027	0.874164	NA	NA
rs17196961	rs17196961	6	31094803	LY6G5C	NA	NA	0.451236	0.871645	NA	NA
rs204890	rs204890	6	32085598	LY6G5C	NA	NA	0.95765	0.566194	NA	NA
rs204892	rs204892	6	32097891	LY6G5C	NA	NA	0.754013	0.744138	NA	NA
rs204894	rs204894	6	32093922	LY6G5C	NA	NA	0.87583	0.589883	NA	NA
rs204999	rs204999	6	32109979	LY6G5C	-0.709526	0.727443	NA	NA	NA	NA
rs205000	rs205000	6	32135878	LY6G5C	NA	NA	-0.909331	0.877642	NA	NA
rs206015	rs206015	6	32182759	LY6G5C	NA	NA	0.553174	0.858038	NA	NA
rs206016	rs206016	6	32181182	LY6G5C	NA	NA	0.703163	0.726967	NA	NA
rs2071279	rs2071279	6	32164874	LY6G5C	0.705888	0.87537	NA	NA	NA	NA
rs2074489	rs2074489	6	31240128	LY6G5C	NA	NA	-0.510323	0.867276	NA	NA
rs2074511	rs2074511	6	30889389	LY6G5C	NA	NA	-1.06417	0.622922	NA	NA
rs2075799	rs2075799	6	31778529	LY6G5C	NA	NA	-0.728908	0.794037	NA	NA
rs2077580	rs2077580	6	32020844	LY6G5C	-0.599367	0.873302	NA	NA	NA	NA
rs2106074	rs2106074	6	31133509	LY6G5C	-0.77441	0.844488	NA	NA	NA	NA
rs2142234	rs2142234	6	31639129	LY6G5C	-0.597104	0.856024	NA	NA	NA	NA
rs2178899	rs2178899	6	31606756	LY6G5C	NA	NA	0.470054	0.860272	NA	NA
rs2187818	rs2187818	6	32395568	LY6G5C	NA	NA	-0.686372	0.844558	NA	NA
rs2233954	rs2233954	6	31105672	LY6G5C	-0.790282	0.863947	NA	NA	NA	NA
rs2239518	rs2239518	6	30865725	LY6G5C	NA	NA	-1.06417	0.622922	NA	NA
rs2239522	rs2239522	6	31089389	LY6G5C	NA	NA	-0.490174	0.833714	NA	NA
rs2242656	rs2242656	6	31614102	LY6G5C	NA	NA	-0.505505	0.789714	NA	NA
rs2242659	NA	6	31601513	LY6G5C	0.468804	0.856024	0.649902	0.580614	NA	NA
rs2242660	rs2242660	6	31597753	LY6G5C	NA	NA	0.775973	0.287419	NA	NA
rs2242668	rs2242668	6	31773821	LY6G5C	NA	NA	-0.796691	0.737541	NA	NA
rs2248352	rs2248352	6	31446018	LY6G5C	NA	NA	0.53207	0.833121	NA	NA
rs2248617	rs2248617	6	31448533	LY6G5C	NA	NA	0.53207	0.833121	NA	NA
rs2253802	rs2253802	6	30684686	LY6G5C	NA	NA	0.613031	0.87234	NA	NA
rs2256594	rs2256594	6	32186872	LY6G5C	NA	NA	0.497576	0.86932	NA	NA
rs2267641	NA	6	30865204	LY6G5C	NA	NA	-1.06417	0.622922	NA	NA
rs2269423	rs2269423	6	32145707	LY6G5C	NA	NA	-0.556637	0.8392	NA	NA
rs2272593	rs2272593	6	31601344	LY6G5C	0.489772	0.867581	0.546203	0.816885	NA	NA
rs2286655	rs2286655	6	30899746	LY6G5C	NA	NA	-1.06417	0.622922	NA	NA
rs2286656	rs2286656	6	30899571	LY6G5C	NA	NA	-1.06417	0.622922	NA	NA
rs2394401	rs2394401	6	30724430	LY6G5C	-0.557909	0.838041	NA	NA	NA	NA
rs2394882	rs2394882	6	31132649	LY6G5C	-0.77441	0.844488	NA	NA	NA	NA
rs2395488	rs2395488	6	31445909	LY6G5C	NA	NA	0.53207	0.833121	NA	NA
rs2395489	rs2395489	6	31446007	LY6G5C	NA	NA	0.53207	0.833121	NA	NA
rs2442754	rs2442754	6	31351572	LY6G5C	NA	NA	0.450261	0.875616	NA	NA
rs2471980	rs2471980	6	31800868	LY6G5C	0.437936	0.872863	0.663624	0.514035	NA	NA
rs2516415	rs2516415	6	31459742	LY6G5C	NA	NA	0.490848	0.868641	NA	NA
rs2517450	rs2517450	6	31061439	LY6G5C	NA	NA	0.429023	0.880037	NA	NA
rs2517453	rs2517453	6	31060115	LY6G5C	NA	NA	0.429023	0.880037	NA	NA
rs2517455	rs2517455	6	31059900	LY6G5C	NA	NA	0.429023	0.880037	NA	NA
rs2517458	rs2517458	6	31059515	LY6G5C	NA	NA	0.429023	0.880037	NA	NA
rs2517460	rs2517460	6	31059483	LY6G5C	NA	NA	0.429023	0.880037	NA	NA
rs2517464	rs2517464	6	31059254	LY6G5C	NA	NA	0.429023	0.880037	NA	NA
rs2517465	rs2517465	6	31059171	LY6G5C	NA	NA	0.443196	0.865571	NA	NA
rs2523651	rs2523651	6	31448154	LY6G5C	NA	NA	-0.44344	0.87489	NA	NA
rs2535290	rs2535290	6	31063132	LY6G5C	NA	NA	0.429023	0.880037	NA	NA
rs2535292	rs2535292	6	31062414	LY6G5C	NA	NA	0.429023	0.880037	NA	NA
rs2535293	rs2535293	6	31062363	LY6G5C	NA	NA	0.443196	0.865571	NA	NA
rs2535294	rs2535294	6	31062133	LY6G5C	NA	NA	0.429023	0.880037	NA	NA
rs2535301	rs2535301	6	31058627	LY6G5C	NA	NA	0.429023	0.880037	NA	NA
rs2535303	rs2535303	6	31055423	LY6G5C	NA	NA	0.429023	0.880037	NA	NA
rs2555456	rs2555456	6	32102231	LY6G5C	NA	NA	0.95765	0.566194	NA	NA
rs2596536	rs2596536	6	31447848	LY6G5C	NA	NA	0.53207	0.833121	NA	NA
rs2736155	rs2736155	6	31605199	LY6G5C	0.436839	0.868963	0.732449	0.289934	NA	NA
rs2763979	rs2763979	6	31794592	LY6G5C	NA	NA	0.672356	0.504693	NA	NA
rs28366155	rs28366155	6	31658634	LY6G5C	NA	NA	0.861359	0.609805	NA	NA
rs28366157	rs28366157	6	31672242	LY6G5C	NA	NA	0.942767	0.496309	NA	NA
rs2844463	rs2844463	6	31615167	LY6G5C	NA	NA	0.728368	0.261529	NA	NA
rs2844465	rs2844465	6	31601022	LY6G5C	0.462649	0.860398	0.635512	0.608209	NA	NA
rs2844502	rs2844502	6	31445216	LY6G5C	NA	NA	0.53207	0.833121	NA	NA
rs2853950	rs2853950	6	31236175	LY6G5C	0.490694	0.839519	NA	NA	NA	NA
rs2854048	rs2854048	6	32191118	LY6G5C	NA	NA	-1.17326	0.612458	NA	NA
rs2857597	rs2857597	6	31585000	LY6G5C	0.531057	0.811628	0.463766	0.863102	NA	NA
rs28732176	rs28732176	6	32097290	LY6G5C	-0.641122	0.880606	NA	NA	NA	NA
rs2904776	rs2904776	6	31449081	LY6G5C	NA	NA	-0.44344	0.87489	NA	NA
rs3094112	rs3094112	6	30761734	LY6G5C	-0.636296	0.843802	NA	NA	NA	NA
rs3094208	NA	6	31090672	LY6G5C	NA	NA	-0.613515	0.779085	NA	NA
rs3094214	rs3094214	6	31085382	LY6G5C	NA	NA	-0.428206	0.867631	NA	NA
rs3094217	rs3094217	6	31083656	LY6G5C	NA	NA	-0.428206	0.867631	NA	NA
rs3094219	rs3094219	6	31083286	LY6G5C	NA	NA	-0.428206	0.867631	NA	NA
rs3095239	rs3095239	6	31126790	LY6G5C	NA	NA	-0.463747	0.866464	NA	NA
rs3095302	rs3095302	6	31093066	LY6G5C	NA	NA	-0.692363	0.657298	NA	NA
rs3095310	NA	6	31091447	LY6G5C	NA	NA	-0.613515	0.779085	NA	NA
rs3095312	NA	6	31090837	LY6G5C	NA	NA	-0.613515	0.779085	NA	NA
rs3095318	NA	6	31088145	LY6G5C	NA	NA	-0.573989	0.86989	NA	NA
rs3115667	rs3115667	6	31643399	LY6G5C	0.490343	0.863591	0.641208	0.682783	NA	NA
rs3128759	rs3128759	6	31885930	LY6G5C	NA	NA	0.646664	0.708578	NA	NA
rs3129985	rs3129985	6	30762542	LY6G5C	-0.953961	0.850862	NA	NA	NA	NA
rs3130552	rs3130552	6	31082127	LY6G5C	NA	NA	-0.449195	0.866482	NA	NA
rs3130555	NA	6	31085547	LY6G5C	NA	NA	-0.428206	0.867631	NA	NA
rs3130956	rs3130956	6	31055624	LY6G5C	NA	NA	0.44347	0.865775	NA	NA
rs3130959	rs3130959	6	31056358	LY6G5C	NA	NA	0.429023	0.880037	NA	NA
rs3130960	rs3130960	6	31056632	LY6G5C	NA	NA	0.443196	0.865571	NA	NA
rs3130961	rs3130961	6	31059386	LY6G5C	NA	NA	0.429023	0.880037	NA	NA
rs3130977	rs3130977	6	31081989	LY6G5C	NA	NA	-0.450394	0.866922	NA	NA
rs3130979	rs3130979	6	31082197	LY6G5C	NA	NA	-0.449195	0.866482	NA	NA
rs3130982	rs74009258	6	31084075	LY6G5C	NA	NA	-0.428206	0.867631	NA	NA
rs3130983	rs3130983	6	31084792	LY6G5C	NA	NA	-0.428206	0.867631	NA	NA
rs3130999	rs3130999	6	31091197	LY6G5C	NA	NA	-0.613515	0.779085	NA	NA
rs3131001	rs3131001	6	31091531	LY6G5C	NA	NA	-0.492065	0.831691	NA	NA
rs3131003	rs3131003	6	31093482	LY6G5C	NA	NA	-0.628982	0.7623	NA	NA
rs3131005	rs3131005	6	31095864	LY6G5C	-1.18016	0.800285	NA	NA	NA	NA
rs3131063	rs3131063	6	30763756	LY6G5C	-0.515167	0.846152	NA	NA	NA	NA
rs3132542	rs3132542	6	31091163	LY6G5C	NA	NA	-0.613515	0.779085	NA	NA
rs3132550	rs3132550	6	31086048	LY6G5C	NA	NA	-0.582495	0.848173	NA	NA
rs3132569	rs3132569	6	31101426	LY6G5C	0.505897	0.838041	NA	NA	NA	NA
rs3134950	rs3134950	6	32127477	LY6G5C	NA	NA	-0.571999	0.825321	NA	NA
rs3134952	rs3134952	6	32113571	LY6G5C	NA	NA	-0.600787	0.855163	NA	NA
rs3189152	rs3189152	6	32634341	LY6G5C	-0.540416	0.877205	NA	NA	NA	NA
rs367805774	rs367805774	6	30972121	LY6G5C	NA	NA	-0.696267	0.876965	NA	NA
rs374780	rs374780	6	31941390	LY6G5C	NA	NA	0.853759	0.555266	NA	NA
rs3749946	rs3749946	6	31448862	LY6G5C	NA	NA	-0.520293	0.805301	NA	NA
rs3749953	rs3749953	6	31713124	LY6G5C	-0.735842	0.874251	NA	NA	NA	NA
rs3778639	rs3778639	6	31093776	LY6G5C	NA	NA	0.459297	0.857128	NA	NA
rs3815087	rs3815087	6	31093587	LY6G5C	NA	NA	0.486337	0.835092	NA	NA
rs3828890	rs3828890	6	31440669	LY6G5C	NA	NA	-0.528671	0.696666	NA	NA
rs384247	rs384247	6	32184574	LY6G5C	NA	NA	0.497576	0.86932	NA	NA
rs3873332	rs3873332	6	30895990	LY6G5C	NA	NA	-1.06417	0.622922	NA	NA
rs388629	rs388629	6	32105512	LY6G5C	NA	NA	0.754013	0.744138	NA	NA
rs3891175	rs3891175	6	32634467	LY6G5C	-0.837329	0.855325	NA	NA	NA	NA
rs3916232	rs3916232	6	30823366	LY6G5C	NA	NA	-1.06417	0.622922	NA	NA
rs4151664	rs4151664	6	31920873	LY6G5C	-0.819689	0.715616	NA	NA	NA	NA
rs416002	rs416002	6	31938635	LY6G5C	NA	NA	0.739718	0.760321	NA	NA
rs438475	rs438475	6	32186245	LY6G5C	NA	NA	0.497576	0.86932	NA	NA
rs438999	rs438999	6	31928306	LY6G5C	NA	NA	0.505374	0.879076	NA	NA
rs4413654	rs4413654	6	31441349	LY6G5C	NA	NA	0.42747	0.867446	NA	NA
rs442391	rs442391	6	31681289	LY6G5C	NA	NA	-0.792651	0.836379	NA	NA
rs449283	rs449283	6	31937037	LY6G5C	NA	NA	0.842363	0.625498	NA	NA
rs4569	rs4569	6	31637807	LY6G5C	0.440737	0.854804	0.642303	0.482804	NA	NA
rs4711249	rs4711249	6	30908266	LY6G5C	NA	NA	-1.06417	0.622922	NA	NA
rs4713402	rs4713402	6	30899233	LY6G5C	NA	NA	-1.06417	0.622922	NA	NA
rs505997	rs505997	6	32121932	LY6G5C	NA	NA	0.851822	0.689494	NA	NA
rs511294	rs511294	6	31888869	LY6G5C	NA	NA	0.74443	0.70108	NA	NA
rs512559	rs512559	6	31916062	LY6G5C	NA	NA	0.842363	0.625498	NA	NA
rs522162	rs522162	6	31919917	LY6G5C	NA	NA	0.505374	0.879076	NA	NA
rs544167	rs544167	6	31890158	LY6G5C	NA	NA	0.752582	0.678647	NA	NA
rs547154	rs547154	6	31910938	LY6G5C	NA	NA	0.505374	0.879076	NA	NA
rs550605	rs550605	6	31907147	LY6G5C	NA	NA	0.505374	0.879076	NA	NA
rs614549	rs614549	6	31840625	LY6G5C	NA	NA	-0.445572	0.872875	NA	NA
rs621701	rs621701	6	31903121	LY6G5C	NA	NA	0.752582	0.678647	NA	NA
rs638383	rs638383	6	31908224	LY6G5C	NA	NA	0.842363	0.625498	NA	NA
rs641153	rs641153	6	31914180	LY6G5C	NA	NA	0.505374	0.879076	NA	NA
rs644045	rs644045	6	31883957	LY6G5C	NA	NA	0.646664	0.708578	NA	NA
rs6457452	rs6457452	6	31795550	LY6G5C	NA	NA	-0.846197	0.735604	NA	NA
rs647035	NA	6	32576626	LY6G5C	-0.68689	0.873806	NA	NA	NA	NA
rs67497292	rs67497292	6	31766844	LY6G5C	NA	NA	-0.768243	0.877867	NA	NA
rs6907185	rs6907185	6	31844684	LY6G5C	NA	NA	0.801482	0.586694	NA	NA
rs6909321	rs6909321	6	31093190	LY6G5C	NA	NA	0.501418	0.819277	NA	NA
rs6911408	rs6911408	6	31095066	LY6G5C	NA	NA	0.476907	0.843059	NA	NA
rs6916278	rs6916278	6	31678774	LY6G5C	NA	NA	0.861359	0.609805	NA	NA
rs6939227	rs6939227	6	31870873	LY6G5C	NA	NA	0.842363	0.625498	NA	NA
rs6940467	rs6940467	6	31442137	LY6G5C	NA	NA	-0.522965	0.724212	NA	NA
rs7029	rs7029	6	31629953	LY6G5C	0.52781	0.786394	0.772351	0.191213	NA	NA
rs707916	rs707916	6	31697558	LY6G5C	NA	NA	0.732843	0.393335	NA	NA
rs707920	rs707920	6	31629096	LY6G5C	0.52781	0.786394	0.772351	0.191213	NA	NA
rs707922	rs707922	6	31625507	LY6G5C	NA	NA	-0.547214	0.796213	NA	NA
rs707928	rs707928	6	31742590	LY6G5C	NA	NA	0.746718	0.503849	NA	NA
rs707929	rs707929	6	31742067	LY6G5C	NA	NA	0.792832	0.306894	NA	NA
rs707938	rs707938	6	31729359	LY6G5C	NA	NA	0.731042	0.382828	NA	NA
rs73396284	rs200609915	6	31582572	LY6G5C	NA	NA	0.861359	0.609805	NA	NA
rs73425709	rs73425709	6	30740919	LY6G5C	-0.50972	0.873419	NA	NA	NA	NA
rs73728568	rs73728568	6	31381083	LY6G5C	NA	NA	0.581003	0.87977	NA	NA
rs7381897	rs7381897	6	31073903	LY6G5C	NA	NA	0.429023	0.880037	NA	NA
rs743400	rs743400	6	31607111	LY6G5C	NA	NA	0.861359	0.609805	NA	NA
rs75412754	rs75412754	6	31354729	LY6G5C	-0.669409	0.849964	NA	NA	NA	NA
rs760070	rs760070	6	31919956	LY6G5C	NA	NA	0.505374	0.879076	NA	NA
rs7743807	rs7743807	6	31854543	LY6G5C	NA	NA	0.842363	0.625498	NA	NA
rs7746553	rs7746553	6	31895973	LY6G5C	-0.650909	0.680074	NA	NA	NA	NA
rs7750854	rs7750854	6	31271216	LY6G5C	NA	NA	-0.54317	0.875969	NA	NA
rs7762513	rs7762513	6	31274000	LY6G5C	-0.53763	0.801231	NA	NA	NA	NA
rs7770976	rs7770976	6	31611746	LY6G5C	NA	NA	-1.05184	0.557683	NA	NA
rs78868683	rs78868683	6	30798277	LY6G5C	-0.811035	0.225698	NA	NA	NA	NA
rs78957773	rs78957773	6	31496949	LY6G5C	NA	NA	-1.01144	0.87489	NA	NA
rs7992	rs7992	6	31630241	LY6G5C	0.52781	0.786394	0.772351	0.191213	NA	NA
rs805257	rs805257	6	31634193	LY6G5C	0.467703	0.854883	0.721685	0.375327	NA	NA
rs805262	rs805262	6	31628733	LY6G5C	NA	NA	1.45044	0.654849	NA	NA
rs805274	rs805274	6	31665194	LY6G5C	0.508565	0.80349	0.749765	0.226099	NA	NA
rs805277	rs805277	6	31662957	LY6G5C	0.447684	0.855644	0.673234	0.428652	NA	NA
rs805281	rs805281	6	31661489	LY6G5C	0.508565	0.80349	0.749765	0.226099	NA	NA
rs805282	rs805282	6	31659731	LY6G5C	0.508565	0.80349	0.749765	0.226099	NA	NA
rs805286	rs805286	6	31679307	LY6G5C	NA	NA	0.791491	0.188555	NA	NA
rs805287	rs805287	6	31678730	LY6G5C	NA	NA	0.577653	0.780975	NA	NA
rs805290	rs805290	6	31648403	LY6G5C	0.52781	0.786394	0.772351	0.191213	NA	NA
rs805292	rs805292	6	31690009	LY6G5C	NA	NA	-0.634964	0.572828	NA	NA
rs805294	rs805294	6	31688217	LY6G5C	NA	NA	0.705416	0.431224	NA	NA
rs805301	rs805301	6	31618121	LY6G5C	0.467703	0.854883	0.721685	0.375327	NA	NA
rs805302	rs805302	6	31617957	LY6G5C	0.467703	0.854883	0.721685	0.375327	NA	NA
rs805303	rs805303	6	31616366	LY6G5C	0.467703	0.854883	0.721685	0.375327	NA	NA
rs805304	rs805304	6	31698088	LY6G5C	NA	NA	0.738519	0.32999	NA	NA
rs813115	rs813115	6	31620020	LY6G5C	0.467703	0.854883	0.721685	0.375327	NA	NA
rs885948	rs885948	6	31140532	LY6G5C	NA	NA	-0.466996	0.878911	NA	NA
rs885949	rs885949	6	31140220	LY6G5C	-0.948663	0.84494	-0.906195	0.859063	NA	NA
rs9262215	rs9262215	6	30787128	LY6G5C	NA	NA	-1.054	0.821484	NA	NA
rs9263493	rs9263493	6	31059325	LY6G5C	NA	NA	0.443196	0.865571	NA	NA
rs9263494	rs9263494	6	31059329	LY6G5C	NA	NA	0.429023	0.880037	NA	NA
rs9263699	rs9263699	6	31093699	LY6G5C	NA	NA	0.489935	0.821448	NA	NA
rs9263701	rs9263701	6	31094154	LY6G5C	NA	NA	0.476907	0.843059	NA	NA
rs9263703	rs9263703	6	31094482	LY6G5C	NA	NA	0.476907	0.843059	NA	NA
rs9263708	rs9263708	6	31095270	LY6G5C	NA	NA	-0.613377	0.86932	NA	NA
rs9263714	rs9263714	6	31095605	LY6G5C	NA	NA	0.476907	0.843059	NA	NA
rs9263715	rs9263715	6	31095801	LY6G5C	NA	NA	0.476907	0.843059	NA	NA
rs9264219	rs9264219	6	31221914	LY6G5C	0.466106	0.845225	NA	NA	NA	NA
rs9265638	NA	6	31300012	LY6G5C	NA	NA	-0.475659	0.870489	NA	NA
rs9267259	NA	6	31456372	LY6G5C	NA	NA	0.500182	0.863855	NA	NA
rs9267540	rs9267540	6	31666606	LY6G5C	-0.597104	0.856024	NA	NA	NA	NA
rs9267673	rs9267673	6	31883679	LY6G5C	-0.806935	0.708395	NA	NA	NA	NA
rs9267677	rs9267677	6	31892641	LY6G5C	-0.714573	0.736985	NA	NA	NA	NA
rs9267833	rs9267833	6	32177900	LY6G5C	0.704809	0.874418	NA	NA	NA	NA
rs9268498	rs9268498	6	32375431	LY6G5C	NA	NA	-0.835199	0.81328	NA	NA
rs9268517	rs9268517	6	32379740	LY6G5C	NA	NA	-0.896863	0.810288	NA	NA
rs9268541	rs9268541	6	32384527	LY6G5C	NA	NA	-0.835199	0.81328	NA	NA
rs9268579	rs9268579	6	32396450	LY6G5C	NA	NA	-0.668671	0.854794	NA	NA
rs9268583	rs9268583	6	32397266	LY6G5C	NA	NA	-0.668671	0.854794	NA	NA
rs9268585	rs9268585	6	32397403	LY6G5C	NA	NA	-0.668671	0.854794	NA	NA
rs9268628	rs9268628	6	32405865	LY6G5C	NA	NA	-0.852787	0.75698	NA	NA
rs9274500	rs9274500	6	32634024	LY6G5C	-0.540416	0.877205	NA	NA	NA	NA
rs9296020	rs9296020	6	32285596	LY6G5C	1.04055	0.837332	NA	NA	NA	NA
rs9391734	rs9391734	6	32097983	LY6G5C	-0.641122	0.880606	NA	NA	NA	NA
rs9501030	rs9501030	6	30799399	LY6G5C	NA	NA	-0.951396	0.755767	NA	NA
rs9501035	rs9501035	6	30912414	LY6G5C	NA	NA	-1.06417	0.622922	NA	NA
rs9501610	rs9501610	6	32291407	LY6G5C	1.06443	0.776061	NA	NA	NA	NA
rs9501614	rs9501614	6	32321201	LY6G5C	1.06443	0.776061	NA	NA	NA	NA
JHU_6.5725366	rs74413352	6	5725367	LY86	0.661295	0.698015	0.506133	0.668208	NA	NA
JHU_6.5788948	rs113108596	6	5788949	LY86	NA	NA	0.326521	0.855163	NA	NA
JHU_6.5895516	rs113183606	6	5895517	LY86	-0.443416	0.86892	NA	NA	NA	NA
JHU_6.5993613	rs2326687	6	5993614	LY86	NA	NA	-0.363732	0.842044	NA	NA
JHU_6.6382629	rs115124577	6	6382630	LY86	-0.464204	0.820042	NA	NA	NA	NA
JHU_6.6561741	rs538185	6	6561742	LY86	NA	NA	-0.295816	0.645147	NA	NA
JHU_6.6577972	rs9392806	6	6577973	LY86	NA	NA	0.219833	0.848119	NA	NA
JHU_6.6579483	rs7762486	6	6579484	LY86	NA	NA	0.252501	0.732273	NA	NA
JHU_6.6649004	rs6911142	6	6649005	LY86	NA	NA	-0.359633	0.840918	NA	NA
JHU_6.6807152	rs111594034	6	6807153	LY86	0.418331	0.878427	0.334312	0.86132	NA	NA
JHU_6.6858909	rs114270757	6	6858910	LY86	NA	NA	0.402439	0.875067	NA	NA
JHU_6.6859729	NA	6	6859730	LY86	-0.63077	0.740784	NA	NA	NA	NA
JHU_6.6927965	rs114300424	6	6927966	LY86	0.709202	0.69468	0.516295	0.721873	NA	NA
JHU_6.7542552	NA	6	7542553	LY86	-0.606277	0.820951	-0.510212	0.741279	NA	NA
JHU_6.7645987	rs9502631	6	7645988	LY86	-0.411909	0.772464	NA	NA	NA	NA
kgp10952537	NA	6	7496677	LY86	0.301923	0.829349	NA	NA	NA	NA
rs1016835	rs1016835	6	7576527	LY86	NA	NA	0.20605	0.861453	NA	NA
rs10223538	rs10223538	6	7379031	LY86	0.419768	0.821895	0.271563	0.877351	NA	NA
rs1076673	rs1076673	6	6627184	LY86	NA	NA	0.264138	0.810775	NA	NA
rs111464733	rs111464733	6	5714593	LY86	NA	NA	0.445923	0.830885	NA	NA
rs11243032	rs11243032	6	5722306	LY86	-0.387931	0.657423	-0.246285	0.798425	NA	NA
rs112539735	rs112539735	6	7269204	LY86	0.474441	0.872957	NA	NA	NA	NA
rs112597044	NA	6	7159350	LY86	-0.44393	0.860063	-0.366122	0.819896	NA	NA
rs113455620	rs113455620	6	6243645	LY86	-0.35806	0.873987	-0.309764	0.818477	NA	NA
rs114115100	rs114115100	6	6924323	LY86	NA	NA	-0.333275	0.822414	NA	NA
rs116005075	rs116005075	6	6990647	LY86	0.582743	0.85795	NA	NA	NA	NA
rs116161757	rs116161757	6	6457355	LY86	0.796511	0.495125	0.599475	0.469127	NA	NA
rs11752431	rs11752431	6	6916795	LY86	0.315734	0.840855	NA	NA	NA	NA
rs12200627	rs12200627	6	5603301	LY86	0.578296	0.842074	NA	NA	NA	NA
rs12203373	rs12203373	6	6984920	LY86	-0.397124	0.829453	-0.479724	0.182593	NA	NA
rs12206362	rs12206362	6	7331386	LY86	0.305486	0.877205	NA	NA	NA	NA
rs12523830	rs12523830	6	7268737	LY86	-0.309388	0.878032	-0.321361	0.690592	NA	NA
rs1267856	rs1267856	6	6320205	LY86	NA	NA	0.246604	0.87319	NA	NA
rs1322219	rs1322219	6	7539954	LY86	NA	NA	-0.194593	0.85201	NA	NA
rs1325031	rs79021052	6	7332556	LY86	0.292521	0.829712	NA	NA	NA	NA
rs1615495	rs1615495	6	7034459	LY86	0.417879	0.847959	NA	NA	NA	NA
rs17141840	rs17141840	6	6173370	LY86	NA	NA	0.245934	0.821484	NA	NA
rs17142659	rs17142659	6	6893991	LY86	NA	NA	-0.352141	0.813419	NA	NA
rs17145829	NA	6	5848367	LY86	0.318671	0.834407	0.332815	0.490327	NA	NA
rs1892512	rs1892512	6	6978633	LY86	NA	NA	0.20285	0.876933	NA	NA
rs1986488	rs1986488	6	7645715	LY86	-0.380745	0.820042	NA	NA	NA	NA
rs1999652	rs1999652	6	6574384	LY86	NA	NA	-0.294191	0.658445	NA	NA
rs201043	NA	6	6714550	LY86	NA	NA	-0.28219	0.834603	NA	NA
rs2247390	rs2247390	6	6988321	LY86	NA	NA	0.215455	0.867776	NA	NA
rs2259208	rs2259208	6	7574805	LY86	-0.557783	0.842696	NA	NA	NA	NA
rs2296258	rs2296258	6	7414739	LY86	NA	NA	-0.484271	0.786751	NA	NA
rs2326676	rs2326676	6	5895666	LY86	NA	NA	0.381355	0.842143	NA	NA
rs2757596	rs2757596	6	7600427	LY86	NA	NA	-0.219246	0.866886	NA	NA
rs2764092	rs2764092	6	7302507	LY86	NA	NA	-0.306788	0.716789	NA	NA
rs28763966	rs28763966	6	7581001	LY86	NA	NA	0.407979	0.671428	NA	NA
rs372649619	rs372649619	6	7636909	LY86	0.305859	0.840616	NA	NA	NA	NA
rs3778355	rs3778355	6	6177028	LY86	NA	NA	-0.230446	0.821367	NA	NA
rs3789766	rs3789766	6	6618373	LY86	-0.299721	0.824211	NA	NA	NA	NA
rs3804465	rs3804465	6	6591304	LY86	NA	NA	0.205075	0.857131	NA	NA
rs3804478	rs3804478	6	6630225	LY86	NA	NA	0.275987	0.853926	NA	NA
rs3804488	rs3804488	6	6642595	LY86	0.343654	0.851494	0.264704	0.842885	NA	NA
rs4441992	rs4441992	6	6559568	LY86	NA	NA	-0.244488	0.814503	NA	NA
rs4492236	rs4492236	6	5954189	LY86	0.489853	0.866225	NA	NA	NA	NA
rs4959354	rs4959354	6	5736913	LY86	NA	NA	-0.314148	0.859196	NA	NA
rs4960122	rs4960122	6	5653711	LY86	NA	NA	-0.223588	0.848464	NA	NA
rs56187477	rs56187477	6	6784474	LY86	NA	NA	-0.350035	0.852292	NA	NA
rs6597195	rs6597195	6	6176838	LY86	NA	NA	0.228386	0.790121	NA	NA
rs6912908	rs6912908	6	7080522	LY86	0.259496	0.853012	NA	NA	NA	NA
rs6917063	rs6917063	6	5712751	LY86	-0.4429	0.838103	NA	NA	NA	NA
rs6921610	rs6921610	6	6997161	LY86	0.552372	0.728716	NA	NA	NA	NA
rs6924103	rs6924103	6	6679166	LY86	0.274616	0.878326	NA	NA	NA	NA
rs6929069	rs6929069	6	7581636	LY86	NA	NA	0.243605	0.775039	NA	NA
rs6931192	rs6931192	6	7590180	LY86	NA	NA	0.245509	0.767333	NA	NA
rs72814911	rs72814911	6	7026945	LY86	NA	NA	0.417296	0.864418	NA	NA
rs72819171	rs72819171	6	6511371	LY86	NA	NA	-0.320031	0.873887	NA	NA
rs72819990	rs72819990	6	5713563	LY86	NA	NA	-0.396228	0.866915	NA	NA
rs73352185	rs73352185	6	5997391	LY86	0.396617	0.799584	NA	NA	NA	NA
rs73357399	rs73357399	6	6822334	LY86	0.509215	0.878216	NA	NA	NA	NA
rs73718757	rs73718757	6	6453150	LY86	-0.419882	0.860615	NA	NA	NA	NA
rs749005	rs749005	6	6283666	LY86	0.583699	0.609092	0.329679	0.841994	NA	NA
rs7746665	NA	6	6509448	LY86	0.303159	0.873443	NA	NA	NA	NA
rs7762504	rs7762504	6	7653015	LY86	-0.274932	0.873453	NA	NA	NA	NA
rs77633030	rs77633030	6	6914906	LY86	0.303584	0.837196	0.225299	0.842095	NA	NA
rs7767637	rs7767637	6	7644889	LY86	0.465443	0.706999	0.327091	0.763386	NA	NA
rs9328324	rs9328324	6	5651184	LY86	NA	NA	0.232963	0.843958	NA	NA
rs9328339	rs9328339	6	5967427	LY86	NA	NA	0.239242	0.851374	NA	NA
rs9378496	rs9378496	6	7618813	LY86	NA	NA	0.296477	0.83804	NA	NA
rs9379006	rs9379006	6	6034773	LY86	-0.279839	0.865124	NA	NA	NA	NA
rs9379075	rs9379075	6	7000884	LY86	0.432187	0.415946	0.270217	0.68388	NA	NA
rs9392819	rs9392819	6	6645195	LY86	0.830322	0.57664	0.529053	0.760195	NA	NA
rs9405884	rs9405884	6	5947883	LY86	-0.338421	0.838341	-0.231939	0.87265	NA	NA
rs9405942	rs9405942	6	6578128	LY86	NA	NA	-0.29371	0.790882	NA	NA
rs9504801	rs9504801	6	6412535	LY86	-0.328133	0.87215	NA	NA	NA	NA
rs9504822	rs9504822	6	6451562	LY86	-0.475717	0.815817	NA	NA	NA	NA
rs977785	rs201118703	6	6588881	LY86	NA	NA	-0.296132	0.727006	NA	NA
JHU_6.89922293	rs9444677	6	89922294	LYRM2	0.137653	0.714396	NA	NA	NA	NA
JHU_6.90264755	rs10944452	6	90264756	LYRM2	NA	NA	-0.0922312	0.862087	NA	NA
JHU_6.90432583	rs2016744	6	90432584	LYRM2	NA	NA	0.108248	0.879376	NA	NA
JHU_6.90463150	rs200648392	6	90463151	LYRM2	-0.137585	0.714453	-0.0845725	0.851217	NA	NA
JHU_6.90664424	rs9451301	6	90664425	LYRM2	0.272769	0.771764	NA	NA	NA	NA
JHU_6.90738908	rs9451318	6	90738909	LYRM2	0.16605	0.840864	NA	NA	NA	NA
JHU_6.91147030	rs7740881	6	91147031	LYRM2	NA	NA	-0.0908289	0.788487	NA	NA
JHU_6.91254870	NA	6	91254871	LYRM2	-0.104181	0.87067	NA	NA	NA	NA
JHU_6.91266349	rs45625637	6	91266350	LYRM2	NA	NA	-0.207002	0.737988	NA	NA
rs12189735	rs12189735	6	89960539	LYRM2	-0.180141	0.745418	NA	NA	NA	NA
rs12200969	rs12200969	6	89926966	LYRM2	-0.145208	0.568593	-0.0839596	0.826319	NA	NA
rs12524407	rs12524407	6	90692157	LYRM2	0.151696	0.824407	NA	NA	NA	NA
rs12527154	rs12527154	6	90723906	LYRM2	NA	NA	0.111725	0.803037	NA	NA
rs1321354	rs1321354	6	89950889	LYRM2	-0.141677	0.800822	NA	NA	NA	NA
rs16882411	NA	6	90801335	LYRM2	0.131609	0.880606	NA	NA	NA	NA
rs192655	rs192655	6	90518278	LYRM2	-0.116198	0.822553	NA	NA	NA	NA
rs1998576	rs1998576	6	90043137	LYRM2	-0.146965	0.873318	NA	NA	NA	NA
rs2013277	rs2013277	6	89283423	LYRM2	0.150659	0.704356	NA	NA	NA	NA
rs207253	rs207253	6	90808423	LYRM2	0.0935054	0.881689	NA	NA	NA	NA
rs2180140	rs2180140	6	90450135	LYRM2	NA	NA	-0.0730951	0.878911	NA	NA
rs2273242	rs2273242	6	90366307	LYRM2	-0.158553	0.637544	NA	NA	NA	NA
rs2325181	rs2325181	6	89920514	LYRM2	-0.143512	0.727561	NA	NA	NA	NA
rs2610783	rs2610783	6	89293710	LYRM2	0.108159	0.8563	NA	NA	NA	NA
rs2756381	rs2756381	6	89360837	LYRM2	NA	NA	0.0839691	0.86548	NA	NA
rs282065	rs282065	6	91301364	LYRM2	-0.106376	0.878529	NA	NA	NA	NA
rs282112	rs282112	6	89928702	LYRM2	0.144443	0.635266	0.077543	0.874574	NA	NA
rs285651	rs285651	6	91064774	LYRM2	-0.149653	0.811483	NA	NA	NA	NA
rs4706352	rs4706352	6	90609718	LYRM2	0.125196	0.764827	NA	NA	NA	NA
rs4707557	rs4707557	6	90362783	LYRM2	-0.129942	0.765794	-0.0857982	0.844872	NA	NA
rs56253959	rs56253959	6	89975068	LYRM2	0.168082	0.825539	NA	NA	NA	NA
rs914479	rs914479	6	89930208	LYRM2	0.161453	0.548013	0.082997	0.868675	NA	NA
rs9294445	rs9294445	6	90402482	LYRM2	NA	NA	0.113362	0.764546	NA	NA
rs9342199	rs9342199	6	90162180	LYRM2	NA	NA	-0.108953	0.757033	NA	NA
rs9344925	rs9344925	6	90036983	LYRM2	-0.20807	0.528728	NA	NA	NA	NA
rs9344932	NA	6	90080390	LYRM2	-0.181849	0.861421	NA	NA	NA	NA
rs9353653	rs9353653	6	89921623	LYRM2	-0.113313	0.840612	NA	NA	NA	NA
rs9353722	rs9353722	6	91106000	LYRM2	NA	NA	0.12131	0.874788	NA	NA
rs9444722	rs9444722	6	90619726	LYRM2	-0.116713	0.79924	NA	NA	NA	NA
rs9451181	rs9451181	6	89922307	LYRM2	0.137653	0.714396	NA	NA	NA	NA
rs9451250	rs9451250	6	90300717	LYRM2	-0.144227	0.835925	NA	NA	NA	NA
rs9451336	rs9451336	6	90771494	LYRM2	-0.154797	0.880886	NA	NA	NA	NA
rs990482	rs990482	6	90806835	LYRM2	-0.123641	0.854076	NA	NA	NA	NA
JHU_6.4210754	NA	6	4210755	LYRM4	0.360626	0.868458	NA	NA	NA	NA
JHU_6.4217794	rs9689448	6	4217795	LYRM4	NA	NA	0.306069	0.817844	NA	NA
JHU_6.4317669	rs6932912	6	4317670	LYRM4	NA	NA	-0.365848	0.865688	NA	NA
JHU_6.4401809	rs11242925	6	4401810	LYRM4	NA	NA	-0.34548	0.696367	NA	NA
JHU_6.4418723	rs12207494	6	4418724	LYRM4	NA	NA	-0.427541	0.694548	NA	NA
JHU_6.4420835	rs111866016	6	4420836	LYRM4	-0.379475	0.826454	NA	NA	NA	NA
JHU_6.4426849	rs9504096	6	4426850	LYRM4	-0.210664	0.839089	NA	NA	NA	NA
JHU_6.4428095	rs1330787	6	4428096	LYRM4	-0.210664	0.839089	NA	NA	NA	NA
JHU_6.4432444	rs7766041	6	4432445	LYRM4	0.426541	0.48437	NA	NA	NA	NA
JHU_6.4483545	rs28363669	6	4483546	LYRM4	-0.237794	0.882114	NA	NA	NA	NA
JHU_6.4612554	rs60597360	6	4612555	LYRM4	NA	NA	0.361961	0.872277	NA	NA
JHU_6.4617844	rs4355651	6	4617845	LYRM4	NA	NA	-0.27589	0.817314	NA	NA
JHU_6.4929760	rs201859287	6	4929761	LYRM4	NA	NA	0.314719	0.596667	NA	NA
JHU_6.4970712	rs2764163	6	4970713	LYRM4	NA	NA	-0.222903	0.868542	NA	NA
JHU_6.4978807	NA	6	4978808	LYRM4	0.218078	0.863839	NA	NA	NA	NA
JHU_6.4981798	rs77553219	6	4981799	LYRM4	0.218078	0.863839	NA	NA	NA	NA
JHU_6.4983401	rs115180683	6	4983402	LYRM4	NA	NA	-0.441975	0.831735	NA	NA
JHU_6.5895779	rs7451156	6	5895780	LYRM4	NA	NA	-0.427743	0.65602	NA	NA
JHU_6.5920764	rs149034109	6	5920765	LYRM4	0.365467	0.879566	NA	NA	NA	NA
JHU_6.5974505	rs59470545	6	5974506	LYRM4	-0.18972	0.861744	NA	NA	NA	NA
JHU_6.6173641	rs450162	6	6173642	LYRM4	NA	NA	-0.276762	0.86777	NA	NA
rs1001290	rs1001290	6	5910329	LYRM4	-0.195064	0.87296	NA	NA	NA	NA
rs10223671	rs10223671	6	4284640	LYRM4	NA	NA	-0.220225	0.868247	NA	NA
rs10900956	rs10900956	6	4352851	LYRM4	-0.29154	0.74521	NA	NA	NA	NA
rs11242965	rs11242965	6	4663201	LYRM4	-0.215798	0.853336	NA	NA	NA	NA
rs113679059	rs113679059	6	5493073	LYRM4	NA	NA	-0.254152	0.793246	NA	NA
rs11752820	rs11752820	6	4275616	LYRM4	NA	NA	-0.434161	0.828854	NA	NA
rs11753718	rs11753718	6	4948838	LYRM4	-0.288227	0.825281	NA	NA	NA	NA
rs12204701	rs12204701	6	4644601	LYRM4	-0.184756	0.879697	NA	NA	NA	NA
rs12213573	rs12213573	6	4210858	LYRM4	NA	NA	0.306069	0.817844	NA	NA
rs12333034	rs12333034	6	5859527	LYRM4	-0.230898	0.871868	NA	NA	NA	NA
rs1246934	rs1246934	6	4959847	LYRM4	0.191537	0.869039	NA	NA	NA	NA
rs1265207	rs1265207	6	4349814	LYRM4	NA	NA	0.370096	0.840426	NA	NA
rs1265256	rs1265256	6	4484855	LYRM4	-0.392351	0.590983	NA	NA	NA	NA
rs13194807	rs13194807	6	6082791	LYRM4	0.409619	0.84955	NA	NA	NA	NA
rs17140508	rs17140508	6	5465649	LYRM4	-0.316035	0.864976	NA	NA	NA	NA
rs17141252	rs17141252	6	5766453	LYRM4	0.20767	0.832047	NA	NA	NA	NA
rs17145829	NA	6	5848367	LYRM4	0.228795	0.840769	NA	NA	NA	NA
rs2013289	rs2013289	6	5593550	LYRM4	NA	NA	0.346124	0.833188	NA	NA
rs2235724	rs2235724	6	4588793	LYRM4	-0.438836	0.835654	NA	NA	NA	NA
rs234401	rs234401	6	4635986	LYRM4	0.263469	0.861712	NA	NA	NA	NA
rs234411	rs234411	6	4642743	LYRM4	NA	NA	0.207099	0.870788	NA	NA
rs2503826	rs2503826	6	5411645	LYRM4	NA	NA	-0.289165	0.846992	NA	NA
rs2764159	rs2764159	6	4961634	LYRM4	0.199394	0.874871	NA	NA	NA	NA
rs387528	rs387528	6	6172680	LYRM4	NA	NA	-0.276762	0.86777	NA	NA
rs446293	rs446293	6	4398169	LYRM4	0.338988	0.346553	NA	NA	NA	NA
rs4959980	rs4959980	6	4456168	LYRM4	-0.208434	0.857628	NA	NA	NA	NA
rs4960011	rs4960011	6	4648010	LYRM4	NA	NA	0.342985	0.708587	NA	NA
rs4960155	rs4960155	6	6010539	LYRM4	NA	NA	-0.259273	0.877282	NA	NA
rs6597195	rs6597195	6	6176838	LYRM4	0.219965	0.805577	NA	NA	NA	NA
rs6903613	rs6903613	6	4688031	LYRM4	NA	NA	0.233454	0.825759	NA	NA
rs6914933	rs6914933	6	4467629	LYRM4	0.403284	0.845088	NA	NA	NA	NA
rs6915313	rs6915313	6	6093449	LYRM4	0.225371	0.845956	NA	NA	NA	NA
rs6916304	rs6916304	6	4896184	LYRM4	0.211197	0.840616	NA	NA	NA	NA
rs6921285	NA	6	4403802	LYRM4	NA	NA	-0.359639	0.769685	NA	NA
rs6932040	rs6932040	6	5379525	LYRM4	NA	NA	0.272192	0.873383	NA	NA
rs6939454	rs6939454	6	5254054	LYRM4	NA	NA	0.38434	0.827498	NA	NA
rs707966	rs707966	6	5006839	LYRM4	0.238232	0.77409	NA	NA	NA	NA
rs73350569	rs73350569	6	5405522	LYRM4	NA	NA	0.290184	0.726841	NA	NA
rs73361260	rs73361260	6	4616691	LYRM4	NA	NA	0.250099	0.877569	NA	NA
rs73720205	rs73720205	6	5740171	LYRM4	0.349895	0.873347	NA	NA	NA	NA
rs74984971	rs74984971	6	5036472	LYRM4	0.366525	0.837102	NA	NA	NA	NA
rs75865010	rs75865010	6	4643583	LYRM4	NA	NA	0.346418	0.745024	NA	NA
rs76863107	rs76863107	6	4944004	LYRM4	NA	NA	-0.485477	0.828502	NA	NA
rs77210193	rs77210193	6	4474947	LYRM4	-0.241002	0.857372	NA	NA	NA	NA
rs7738117	rs7738117	6	4939281	LYRM4	NA	NA	-0.271824	0.709334	NA	NA
rs7746985	rs7746985	6	6201515	LYRM4	0.26003	0.853471	NA	NA	NA	NA
rs77530088	rs77530088	6	4965694	LYRM4	NA	NA	-0.339366	0.844266	NA	NA
rs7773959	rs7773959	6	4436820	LYRM4	0.253517	0.830353	NA	NA	NA	NA
rs7775019	rs7775019	6	4938108	LYRM4	NA	NA	0.318719	0.874751	NA	NA
rs79855462	rs79855462	6	5430890	LYRM4	0.330965	0.849476	NA	NA	NA	NA
rs812134	rs812134	6	4950275	LYRM4	0.269041	0.864209	NA	NA	NA	NA
rs9328246	rs9328246	6	4363482	LYRM4	NA	NA	-0.441118	0.781493	NA	NA
rs9328336	rs9328336	6	5919551	LYRM4	0.205933	0.837754	NA	NA	NA	NA
rs9392593	rs9392593	6	4398593	LYRM4	-0.302202	0.718856	NA	NA	NA	NA
rs9392671	rs9392671	6	5307432	LYRM4	NA	NA	0.584269	0.69492	NA	NA
rs9392745	rs9392745	6	6084559	LYRM4	0.281965	0.829179	NA	NA	NA	NA
rs9405270	rs9405270	6	5460662	LYRM4	-0.35597	0.87758	NA	NA	NA	NA
rs9405852	rs9405852	6	5587708	LYRM4	NA	NA	0.268626	0.874169	NA	NA
rs9405859	rs9405859	6	5676459	LYRM4	NA	NA	0.256918	0.872221	NA	NA
rs9504094	rs9504094	6	4426839	LYRM4	-0.210664	0.839089	NA	NA	NA	NA
rs9504590	rs9504590	6	5939753	LYRM4	0.251535	0.844561	NA	NA	NA	NA
JHU_6.42650771	rs6906859	6	42650772	MAD2L1BP	-0.182338	0.86202	NA	NA	NA	NA
JHU_6.42666784	rs67541052	6	42666785	MAD2L1BP	-0.195142	0.852796	NA	NA	NA	NA
JHU_6.42877797	rs7763292	6	42877798	MAD2L1BP	-0.19534	0.876051	NA	NA	NA	NA
JHU_6.43280027	NA	6	43280028	MAD2L1BP	NA	NA	-0.165449	0.852008	NA	NA
JHU_6.43739522	rs58414032	6	43739523	MAD2L1BP	-0.204553	0.757915	-0.181465	0.821484	NA	NA
JHU_6.43788195	rs10046366	6	43788196	MAD2L1BP	0.14803	0.872993	NA	NA	NA	NA
JHU_6.44010109	NA	6	44010110	MAD2L1BP	NA	NA	-0.341197	0.425117	NA	NA
JHU_6.44153507	NA	6	44153508	MAD2L1BP	0.229128	0.409767	NA	NA	NA	NA
JHU_6.44312126	rs2396240	6	44312127	MAD2L1BP	NA	NA	-0.423813	0.737185	NA	NA
exm551032	rs57288791	6	44140054	MAD2L1BP	-0.270071	0.837102	-0.239938	0.875141	NA	NA
rs10948095	rs10948095	6	43767703	MAD2L1BP	NA	NA	-0.216748	0.869629	NA	NA
rs10948132	rs10948132	6	44310854	MAD2L1BP	NA	NA	-0.289254	0.85016	NA	NA
rs11572003	rs11572003	6	44389601	MAD2L1BP	NA	NA	-0.303111	0.880037	NA	NA
rs116386353	rs116386353	6	44160341	MAD2L1BP	0.280744	0.874278	NA	NA	NA	NA
rs12195350	rs12195350	6	43365360	MAD2L1BP	NA	NA	0.141029	0.854794	NA	NA
rs12195802	rs12195802	6	42724357	MAD2L1BP	-0.155187	0.868335	NA	NA	NA	NA
rs12528941	rs12528941	6	43767825	MAD2L1BP	NA	NA	-0.311142	0.876137	NA	NA
rs13214191	rs13214191	6	44340937	MAD2L1BP	NA	NA	-0.336289	0.748144	NA	NA
rs1358980	rs1358980	6	43764551	MAD2L1BP	NA	NA	-0.239071	0.872842	NA	NA
rs1411904	rs1411904	6	44318072	MAD2L1BP	NA	NA	0.17716	0.87529	NA	NA
rs145556985	rs145556985	6	44148948	MAD2L1BP	NA	NA	0.305086	0.838516	NA	NA
rs1969900	rs1969900	6	43888399	MAD2L1BP	-0.341953	0.694477	NA	NA	NA	NA
rs2010963	rs2010963	6	43738350	MAD2L1BP	-0.230527	0.693934	-0.252316	0.549393	NA	NA
rs2270860	rs2270860	6	43270151	MAD2L1BP	NA	NA	-0.198936	0.744343	NA	NA
rs2277125	NA	6	43640099	MAD2L1BP	-0.205451	0.859969	-0.200193	0.866245	NA	NA
rs2279087	rs2279087	6	43299058	MAD2L1BP	NA	NA	-0.165449	0.852008	NA	NA
rs325008	rs325008	6	44268371	MAD2L1BP	0.160882	0.878626	NA	NA	NA	NA
rs35131064	rs35131064	6	44172063	MAD2L1BP	-0.317534	0.766502	NA	NA	NA	NA
rs4714758	rs4714758	6	44113916	MAD2L1BP	NA	NA	-0.142473	0.87874	NA	NA
rs4714776	rs4714776	6	44282316	MAD2L1BP	NA	NA	-0.185941	0.823111	NA	NA
rs4714784	rs4714784	6	44324600	MAD2L1BP	NA	NA	-0.141337	0.879376	NA	NA
rs59276664	rs59276664	6	44074167	MAD2L1BP	NA	NA	-0.385321	0.724213	NA	NA
rs60404593	rs60404593	6	43210947	MAD2L1BP	NA	NA	-0.278306	0.831398	NA	NA
rs60965083	rs60965083	6	44500377	MAD2L1BP	0.170185	0.787877	NA	NA	NA	NA
rs61732354	rs61732354	6	42858524	MAD2L1BP	-0.323867	0.855728	NA	NA	NA	NA
rs6458334	rs6458334	6	43354522	MAD2L1BP	NA	NA	0.141029	0.854794	NA	NA
rs6458350	rs6458350	6	43789616	MAD2L1BP	0.14803	0.872993	NA	NA	NA	NA
rs6458391	rs6458391	6	44469255	MAD2L1BP	0.157141	0.877112	NA	NA	NA	NA
rs6938938	rs6938938	6	44141088	MAD2L1BP	-0.217477	0.853336	NA	NA	NA	NA
rs6939207	rs6939207	6	42879486	MAD2L1BP	-0.191927	0.881328	NA	NA	NA	NA
rs6941837	rs6941837	6	43101670	MAD2L1BP	NA	NA	-0.2102	0.853284	NA	NA
rs694927	rs694927	6	44578324	MAD2L1BP	0.190096	0.835443	NA	NA	NA	NA
rs699946	rs699946	6	43732669	MAD2L1BP	-0.176499	0.861491	-0.215599	0.746507	NA	NA
rs73420195	rs73420195	6	43905948	MAD2L1BP	-0.255444	0.745754	NA	NA	NA	NA
rs73733747	rs73733747	6	42736739	MAD2L1BP	-0.220442	0.809218	NA	NA	NA	NA
rs7741552	rs7741552	6	42873823	MAD2L1BP	-0.191927	0.881328	NA	NA	NA	NA
rs7750723	NA	6	44196950	MAD2L1BP	-0.372466	0.697755	-0.312442	0.817521	NA	NA
rs77529316	rs77529316	6	44009185	MAD2L1BP	0.317489	0.782955	NA	NA	NA	NA
rs7754905	rs7754905	6	44150182	MAD2L1BP	-0.156776	0.868335	NA	NA	NA	NA
rs7758869	rs7758869	6	42810991	MAD2L1BP	0.21497	0.804312	NA	NA	NA	NA
rs7761137	rs7761137	6	44151490	MAD2L1BP	NA	NA	0.147956	0.875141	NA	NA
rs7764227	rs7764227	6	43913988	MAD2L1BP	NA	NA	-0.238565	0.872832	NA	NA
rs7764657	rs7764657	6	43673583	MAD2L1BP	-0.218023	0.801714	NA	NA	NA	NA
rs7771912	rs7771912	6	44502355	MAD2L1BP	-0.157206	0.853223	NA	NA	NA	NA
rs7775611	rs7775611	6	43652770	MAD2L1BP	NA	NA	-0.156169	0.856184	NA	NA
rs80266997	rs80266997	6	44468185	MAD2L1BP	-0.399861	0.384111	NA	NA	NA	NA
rs932680	rs932680	6	44501873	MAD2L1BP	0.192477	0.812133	NA	NA	NA	NA
rs9367179	rs9367179	6	43834215	MAD2L1BP	0.208993	0.856489	NA	NA	NA	NA
rs9381214	rs9381214	6	42693959	MAD2L1BP	-0.159031	0.872588	-0.164394	0.858659	NA	NA
rs9395028	rs9395028	6	44463388	MAD2L1BP	NA	NA	-0.262924	0.862353	NA	NA
rs943075	rs943075	6	43922205	MAD2L1BP	NA	NA	-0.254927	0.878338	NA	NA
rs9471904	rs9471904	6	42671099	MAD2L1BP	-0.188594	0.762301	NA	NA	NA	NA
JHU_6.10045612	rs855401	6	10045613	MAK	0.335183	0.841558	NA	NA	NA	NA
JHU_6.10142896	rs111865787	6	10142897	MAK	-0.693347	0.772694	NA	NA	NA	NA
JHU_6.10243857	rs4712456	6	10243858	MAK	-0.317175	0.877936	NA	NA	NA	NA
JHU_6.10435379	rs370333129	6	10435380	MAK	NA	NA	-0.387412	0.839547	NA	NA
JHU_6.10446797	rs80234879	6	10446798	MAK	NA	NA	-0.605082	0.839547	NA	NA
JHU_6.10472369	NA	6	10472370	MAK	0.450292	0.641616	NA	NA	NA	NA
JHU_6.10541749	rs114966836	6	10541750	MAK	-0.634591	0.87355	NA	NA	NA	NA
JHU_6.10541827	rs477199	6	10541828	MAK	-0.363402	0.836323	NA	NA	NA	NA
JHU_6.10542488	rs648038	6	10542489	MAK	0.459245	0.7253	0.389584	0.858382	NA	NA
JHU_6.10551614	rs146476004	6	10551615	MAK	-0.634591	0.87355	NA	NA	NA	NA
JHU_6.10643957	rs112031671	6	10643958	MAK	NA	NA	0.656801	0.878819	NA	NA
JHU_6.10657946	rs56196505	6	10657947	MAK	-0.751793	0.86892	NA	NA	NA	NA
JHU_6.11040667	rs57082372	6	11040668	MAK	NA	NA	-0.340824	0.875141	NA	NA
JHU_6.11236037	rs72827161	6	11236038	MAK	NA	NA	-0.673501	0.872233	NA	NA
JHU_6.11405082	NA	6	11405083	MAK	-0.461867	0.833767	NA	NA	NA	NA
JHU_6.11546496	rs375532965	6	11546497	MAK	NA	NA	-0.705404	0.84244	NA	NA
JHU_6.11600427	rs113019859	6	11600428	MAK	0.700639	0.859917	NA	NA	NA	NA
JHU_6.11616281	NA	6	11616282	MAK	0.806881	0.845334	NA	NA	NA	NA
JHU_6.11656063	rs10947495	6	11656064	MAK	0.355206	0.846671	NA	NA	NA	NA
JHU_6.11780764	NA	6	11780765	MAK	0.669172	0.811454	-0.654841	0.851702	NA	NA
rs114395210	rs114395210	6	11382676	MAK	0.789425	0.857264	NA	NA	NA	NA
rs1150583	rs1150583	6	11658019	MAK	NA	NA	0.513068	0.87977	NA	NA
rs115148455	rs115148455	6	10898378	MAK	NA	NA	-0.635373	0.840184	NA	NA
rs115241469	rs115241469	6	11533933	MAK	0.678425	0.881703	NA	NA	NA	NA
rs115248909	rs115248909	6	10580825	MAK	-0.592417	0.82813	NA	NA	NA	NA
rs11754465	rs11754465	6	11761261	MAK	NA	NA	-0.593441	0.83575	NA	NA
rs11755766	rs11755766	6	10178951	MAK	0.392284	0.832657	NA	NA	NA	NA
rs1209347	rs1209347	6	10112580	MAK	-0.370103	0.85193	NA	NA	NA	NA
rs12190074	rs12190074	6	10898820	MAK	-0.57476	0.835748	NA	NA	NA	NA
rs12198569	rs12198569	6	10327498	MAK	-0.323882	0.857212	NA	NA	NA	NA
rs12213249	rs12213249	6	10926942	MAK	NA	NA	-1.03229	0.609557	NA	NA
rs1226066	rs1226066	6	10527046	MAK	0.629365	0.85986	NA	NA	NA	NA
rs1233893	rs1233893	6	10752883	MAK	NA	NA	0.427576	0.844558	NA	NA
rs1535924	rs1535924	6	10387991	MAK	-0.459757	0.833735	NA	NA	NA	NA
rs1570373	rs1570373	6	11202559	MAK	-0.375017	0.758711	NA	NA	NA	NA
rs16871074	rs16871074	6	11193860	MAK	-0.515952	0.745601	NA	NA	NA	NA
rs16892904	rs16892904	6	10081070	MAK	0.493704	0.876303	NA	NA	NA	NA
rs1746764	rs1746764	6	10948866	MAK	-0.630829	0.766747	NA	NA	NA	NA
rs183535717	rs183535717	6	10905403	MAK	NA	NA	-0.698525	0.625849	NA	NA
rs201250	rs201250	6	10013636	MAK	-0.318966	0.844112	NA	NA	NA	NA
rs201252	rs201252	6	10011084	MAK	-0.337794	0.814327	NA	NA	NA	NA
rs201260	rs201260	6	9994389	MAK	-0.394004	0.873039	NA	NA	NA	NA
rs2076258	rs2076258	6	10876036	MAK	NA	NA	-0.421833	0.799764	NA	NA
rs2153073	rs2153073	6	10729020	MAK	-0.405084	0.873478	NA	NA	NA	NA
rs2182336	rs2182336	6	11227385	MAK	0.411885	0.840855	NA	NA	NA	NA
rs2236212	rs2236212	6	10995015	MAK	NA	NA	-0.416573	0.877999	NA	NA
rs2275387	rs2275387	6	10882175	MAK	NA	NA	0.381553	0.831546	NA	NA
rs2295601	rs2295601	6	11005686	MAK	NA	NA	-0.48392	0.867748	NA	NA
rs34825161	rs34825161	6	10185413	MAK	-0.485695	0.876853	-0.846321	0.43245	NA	NA
rs35210001	rs35210001	6	11236410	MAK	0.403378	0.822315	NA	NA	NA	NA
rs3798727	rs3798727	6	11194511	MAK	-0.441792	0.811858	NA	NA	NA	NA
rs3798734	rs3798734	6	11201157	MAK	0.323969	0.855091	NA	NA	NA	NA
rs4710929	rs4710929	6	10267228	MAK	0.458331	0.760098	NA	NA	NA	NA
rs4713064	rs4713064	6	10923522	MAK	NA	NA	0.353034	0.879074	NA	NA
rs4713282	rs4713282	6	11227969	MAK	0.327722	0.866225	NA	NA	NA	NA
rs4713396	rs4713396	6	11312130	MAK	NA	NA	-0.381788	0.837689	NA	NA
rs4713491	rs4713491	6	11415271	MAK	-0.448721	0.788542	NA	NA	NA	NA
rs4713767	rs4713767	6	11647960	MAK	0.495469	0.860476	NA	NA	NA	NA
rs487843	rs487843	6	10476959	MAK	0.490767	0.816367	NA	NA	NA	NA
rs533558	rs533558	6	10395572	MAK	0.337162	0.86939	NA	NA	NA	NA
rs545019	rs545019	6	10745066	MAK	0.382106	0.879444	NA	NA	NA	NA
rs555034	rs555034	6	11513834	MAK	NA	NA	-0.705404	0.84244	NA	NA
rs570645	rs570645	6	10546283	MAK	0.39898	0.839423	NA	NA	NA	NA
rs57579421	rs57579421	6	10928752	MAK	NA	NA	-0.857503	0.845802	NA	NA
rs581151	rs581151	6	10542527	MAK	0.465722	0.719689	0.413638	0.839942	NA	NA
rs618337	rs618337	6	10392845	MAK	0.317563	0.869887	NA	NA	NA	NA
rs62395208	rs62395208	6	11690162	MAK	0.842716	0.622379	NA	NA	NA	NA
rs62397980	rs62397980	6	10539977	MAK	-0.497702	0.746337	NA	NA	NA	NA
rs6456357	rs6456357	6	10282741	MAK	-0.351572	0.867549	NA	NA	NA	NA
rs6457160	rs6457160	6	11239024	MAK	NA	NA	0.371591	0.839265	NA	NA
rs6905789	rs6905789	6	10852772	MAK	-0.359061	0.877365	NA	NA	NA	NA
rs6922037	rs2401642	6	10069734	MAK	0.360463	0.840919	NA	NA	NA	NA
rs6940110	rs6940110	6	10269064	MAK	0.350805	0.879341	NA	NA	NA	NA
rs73721811	rs73721811	6	11775456	MAK	-0.489636	0.619649	NA	NA	NA	NA
rs73721814	rs73721814	6	11790591	MAK	NA	NA	0.397179	0.826319	NA	NA
rs742115	rs742115	6	11327021	MAK	NA	NA	-0.4811	0.818281	NA	NA
rs7756736	rs7756736	6	10293348	MAK	NA	NA	-0.349112	0.874886	NA	NA
rs821438	rs821438	6	11641800	MAK	0.432687	0.871868	NA	NA	NA	NA
rs9348937	rs9348937	6	11644605	MAK	0.507801	0.857557	NA	NA	NA	NA
rs9350147	rs9350147	6	10174370	MAK	0.585376	0.853668	NA	NA	NA	NA
rs9350235	rs9350235	6	10256675	MAK	0.358374	0.85863	NA	NA	NA	NA
rs9357021	rs9357021	6	10906154	MAK	-0.566997	0.823969	-0.577181	0.844558	NA	NA
rs9394080	rs9394080	6	11422923	MAK	-0.368639	0.804348	NA	NA	NA	NA
rs9461574	rs9461574	6	11239518	MAK	NA	NA	0.425799	0.795356	NA	NA
rs9477691	rs9477691	6	10058151	MAK	0.452357	0.870763	NA	NA	NA	NA
rs9477712	rs9477712	6	10062954	MAK	0.549534	0.659156	NA	NA	NA	NA
JHU_6.119133970	rs79511409	6	119133971	MAN1A1	NA	NA	-0.168846	0.871319	NA	NA
JHU_6.119462658	rs673655	6	119462659	MAN1A1	-0.300945	0.769318	NA	NA	NA	NA
JHU_6.119929940	NA	6	119929941	MAN1A1	NA	NA	0.166601	0.875141	NA	NA
JHU_6.120164684	rs2357754	6	120164685	MAN1A1	NA	NA	-0.103257	0.84353	NA	NA
JHU_6.120327303	rs184505339	6	120327304	MAN1A1	-0.237764	0.768215	NA	NA	NA	NA
JHU_6.120404689	NA	6	120404690	MAN1A1	0.186391	0.879672	NA	NA	NA	NA
rs11153725	rs11153725	6	118557958	MAN1A1	0.124224	0.868227	NA	NA	NA	NA
rs115022708	rs115022708	6	119925160	MAN1A1	NA	NA	-0.196478	0.848119	NA	NA
rs12191819	rs12191819	6	119254373	MAN1A1	NA	NA	-0.134965	0.812258	NA	NA
rs12192030	rs12192030	6	120655543	MAN1A1	0.136136	0.840612	NA	NA	NA	NA
rs12195258	rs12195258	6	119414367	MAN1A1	0.235246	0.755238	NA	NA	NA	NA
rs12197534	rs12197534	6	119756937	MAN1A1	NA	NA	-0.111127	0.874185	NA	NA
rs155156	rs155156	6	120491715	MAN1A1	NA	NA	0.164115	0.783921	NA	NA
rs17079810	rs17079810	6	118498972	MAN1A1	NA	NA	-0.113858	0.8566	NA	NA
rs182184892	rs182184892	6	118580867	MAN1A1	0.225615	0.880886	NA	NA	NA	NA
rs1889561	rs1889561	6	119335865	MAN1A1	NA	NA	-0.0801438	0.871104	NA	NA
rs2185559	rs2185559	6	119054622	MAN1A1	-0.158235	0.81607	NA	NA	NA	NA
rs2208884	rs2208884	6	120411998	MAN1A1	-0.171347	0.879068	NA	NA	NA	NA
rs3951094	NA	6	119131030	MAN1A1	-0.330099	0.844232	NA	NA	NA	NA
rs4945649	rs4945649	6	120148300	MAN1A1	NA	NA	-0.103257	0.84353	NA	NA
rs660682	rs660682	6	119485199	MAN1A1	0.205945	0.570032	NA	NA	NA	NA
rs6937176	rs6937176	6	119007308	MAN1A1	NA	NA	-0.0867232	0.861209	NA	NA
rs73766561	rs73766561	6	118887333	MAN1A1	0.233777	0.753335	NA	NA	NA	NA
rs73769418	rs73769418	6	119920205	MAN1A1	NA	NA	0.198124	0.875141	NA	NA
rs76967739	rs76967739	6	119232799	MAN1A1	NA	NA	-0.168846	0.871319	NA	NA
rs7771093	rs7771093	6	120120615	MAN1A1	0.188693	0.833288	NA	NA	NA	NA
rs7772450	rs7772450	6	120209557	MAN1A1	NA	NA	-0.0863206	0.864503	NA	NA
rs9320680	rs9320680	6	119451257	MAN1A1	0.25125	0.747348	NA	NA	NA	NA
rs9401090	rs9401090	6	119113317	MAN1A1	NA	NA	0.104759	0.822515	NA	NA
JHU_6.95058431	rs371339146	6	95058432	MANEA	NA	NA	-0.227293	0.874351	NA	NA
JHU_6.95181570	rs114152180	6	95181571	MANEA	0.273705	0.849275	NA	NA	NA	NA
JHU_6.95202925	rs9452803	6	95202926	MANEA	NA	NA	-0.168665	0.836751	NA	NA
JHU_6.95212902	rs77301110	6	95212903	MANEA	NA	NA	-0.212245	0.787318	NA	NA
JHU_6.95217371	rs114141887	6	95217372	MANEA	-0.349582	0.877768	NA	NA	NA	NA
JHU_6.95443985	rs6914885	6	95443986	MANEA	NA	NA	0.18558	0.673213	NA	NA
JHU_6.96000250	rs62417806	6	96000251	MANEA	NA	NA	0.240387	0.822426	NA	NA
rs116251829	rs116251829	6	96104285	MANEA	NA	NA	0.291709	0.855862	NA	NA
rs1322421	rs1322421	6	95176318	MANEA	NA	NA	0.186478	0.839304	NA	NA
rs201776584	NA	6	96029987	MANEA	0.227519	0.751401	0.302402	0.0567804	NA	NA
rs2076704	rs2076704	6	95089937	MANEA	NA	NA	-0.209025	0.773666	NA	NA
rs4074107	rs4074107	6	96085046	MANEA	NA	NA	-0.240909	0.397998	NA	NA
rs4383824	rs4383824	6	96070254	MANEA	NA	NA	-0.278548	0.0404998	NA	NA
rs4607439	rs4607439	6	96214015	MANEA	0.317961	0.771764	NA	NA	NA	NA
rs6932267	rs6932267	6	96014686	MANEA	NA	NA	0.29872	0.053856	NA	NA
rs6932797	rs6932797	6	95090867	MANEA	NA	NA	-0.152809	0.841957	NA	NA
rs73532903	rs73532903	6	95396184	MANEA	NA	NA	-0.184844	0.87424	NA	NA
rs74420585	rs74420585	6	95204617	MANEA	NA	NA	-0.231736	0.800703	NA	NA
rs77094510	rs77094510	6	95057140	MANEA	-0.264303	0.858643	NA	NA	NA	NA
rs7749399	rs7749399	6	95979356	MANEA	NA	NA	-0.156203	0.845709	NA	NA
rs794675	rs794675	6	95487273	MANEA	NA	NA	0.252995	0.835163	NA	NA
rs9363237	rs9363237	6	95502730	MANEA	NA	NA	0.226968	0.548913	NA	NA
rs9387603	rs9387603	6	96063401	MANEA	0.227519	0.751401	0.302402	0.0567804	NA	NA
rs9390350	rs9390350	6	96332211	MANEA	0.192052	0.867224	NA	NA	NA	NA
rs9445291	rs9445291	6	95197882	MANEA	NA	NA	-0.168665	0.836751	NA	NA
rs9445350	rs9445350	6	95418733	MANEA	NA	NA	0.154757	0.876105	NA	NA
rs9452742	rs9452742	6	95180018	MANEA	0.273705	0.849275	NA	NA	NA	NA
rs9452822	rs9452822	6	95214978	MANEA	NA	NA	-0.23819	0.708578	NA	NA
rs9485570	rs9485570	6	96488054	MANEA	NA	NA	0.171364	0.860608	NA	NA
rs9632477	rs9632477	6	95544333	MANEA	0.163699	0.875776	NA	NA	NA	NA
JHU_6.160465455	rs3822842	6	160465456	MAP3K4	0.197808	0.809387	NA	NA	NA	NA
JHU_6.160465465	NA	6	160465466	MAP3K4	NA	NA	-0.121841	0.841957	NA	NA
JHU_6.160581856	rs80282126	6	160581857	MAP3K4	NA	NA	0.194459	0.878393	NA	NA
JHU_6.160746040	rs142635892	6	160746041	MAP3K4	NA	NA	-0.258217	0.871305	NA	NA
JHU_6.160801416	rs75227208	6	160801417	MAP3K4	0.312917	0.758341	NA	NA	NA	NA
JHU_6.160842459	rs73592913	6	160842460	MAP3K4	-0.601176	0.431918	NA	NA	NA	NA
JHU_6.160956613	rs112261863	6	160956614	MAP3K4	0.327833	0.81437	NA	NA	NA	NA
JHU_6.161116415	rs144380569	6	161116416	MAP3K4	-0.636618	0.294952	NA	NA	NA	NA
JHU_6.161158998	rs4252147	6	161158999	MAP3K4	-0.208819	0.741075	NA	NA	NA	NA
JHU_6.161159015	NA	6	161159016	MAP3K4	-0.208819	0.741075	NA	NA	NA	NA
JHU_6.161264940	rs114989993	6	161264941	MAP3K4	0.432377	0.78383	NA	NA	NA	NA
JHU_6.161293537	rs73604974	6	161293538	MAP3K4	-0.291475	0.838041	NA	NA	NA	NA
JHU_6.161441706	NA	6	161441707	MAP3K4	-0.285677	0.680923	NA	NA	NA	NA
JHU_6.161535086	NA	6	161535087	MAP3K4	-0.42443	0.694921	NA	NA	NA	NA
JHU_6.161864356	rs376084951	6	161864357	MAP3K4	0.192395	0.850862	0.134548	0.76075	NA	NA
JHU_6.161890616	NA	6	161890617	MAP3K4	-0.403329	0.541035	NA	NA	NA	NA
JHU_6.161914647	rs6936393	6	161914648	MAP3K4	NA	NA	0.116339	0.84821	NA	NA
JHU_6.161972853	rs113950879	6	161972854	MAP3K4	-0.33757	0.635608	NA	NA	NA	NA
JHU_6.162100715	NA	6	162100716	MAP3K4	NA	NA	0.208703	0.804195	NA	NA
JHU_6.162124868	NA	6	162124869	MAP3K4	-0.201539	0.832657	NA	NA	NA	NA
JHU_6.162165760	rs16892989	6	162165761	MAP3K4	-0.230386	0.836282	NA	NA	NA	NA
JHU_6.162170289	rs139746522	6	162170290	MAP3K4	-0.347543	0.849856	-0.228139	0.797282	NA	NA
JHU_6.162180536	rs55817101	6	162180537	MAP3K4	NA	NA	0.120885	0.878045	NA	NA
JHU_6.162180992	rs142169675	6	162180993	MAP3K4	NA	NA	-0.244077	0.715155	NA	NA
JHU_6.162195413	rs75688150	6	162195414	MAP3K4	0.268194	0.873476	NA	NA	NA	NA
JHU_6.162232341	rs77412243	6	162232342	MAP3K4	-0.318952	0.846671	NA	NA	NA	NA
JHU_6.162251049	rs187275937	6	162251050	MAP3K4	NA	NA	0.295473	0.685621	NA	NA
rs1050908	rs1050908	6	160873364	MAP3K4	-0.187005	0.875082	NA	NA	NA	NA
rs1077281	rs1077281	6	161707465	MAP3K4	0.175688	0.826378	NA	NA	NA	NA
rs10945673	rs10945673	6	160910899	MAP3K4	NA	NA	0.216152	0.767761	NA	NA
rs10945710	rs10945710	6	161477960	MAP3K4	0.251506	0.833123	NA	NA	NA	NA
rs11759523	rs11759523	6	161981534	MAP3K4	0.205808	0.833392	NA	NA	NA	NA
rs12191929	rs12191929	6	161234926	MAP3K4	-0.162905	0.8692	NA	NA	NA	NA
rs12333051	rs12333051	6	162293739	MAP3K4	NA	NA	0.138437	0.745019	NA	NA
rs1247336	rs1247336	6	161377557	MAP3K4	-0.208811	0.729318	NA	NA	NA	NA
rs1247343	rs1247343	6	161371621	MAP3K4	0.190865	0.823345	NA	NA	NA	NA
rs13218649	rs13218649	6	161869312	MAP3K4	NA	NA	0.104808	0.861531	NA	NA
rs1475032	rs1475032	6	161788777	MAP3K4	-0.186196	0.804256	NA	NA	NA	NA
rs1652500	rs1652500	6	161192189	MAP3K4	NA	NA	-0.223771	0.767407	NA	NA
rs1801582	rs1801582	6	161807855	MAP3K4	0.240565	0.800422	NA	NA	NA	NA
rs2064721	rs2064721	6	161609016	MAP3K4	NA	NA	0.319205	0.504045	NA	NA
rs2465835	rs2465835	6	161186537	MAP3K4	NA	NA	0.141763	0.850029	NA	NA
rs2489952	rs2489952	6	161260530	MAP3K4	0.181899	0.81003	NA	NA	NA	NA
rs3016539	rs3016539	6	162236075	MAP3K4	-0.268389	0.86322	NA	NA	NA	NA
rs367921749	rs367921749	6	162175920	MAP3K4	NA	NA	0.13244	0.786477	NA	NA
rs3777414	rs3777414	6	160461085	MAP3K4	0.216378	0.851018	NA	NA	NA	NA
rs3798939	rs3798939	6	161655357	MAP3K4	-0.230218	0.706969	NA	NA	NA	NA
rs3890730	rs3890730	6	161803952	MAP3K4	0.207125	0.858878	0.125979	0.849351	NA	NA
rs41264848	rs41264848	6	160968968	MAP3K4	-0.41781	0.770765	NA	NA	NA	NA
rs4252114	rs4252114	6	161143190	MAP3K4	0.19988	0.798494	NA	NA	NA	NA
rs4252120	rs4252120	6	161143608	MAP3K4	0.27159	0.83961	NA	NA	NA	NA
rs4252125	rs4252125	6	161152240	MAP3K4	0.27159	0.83961	NA	NA	NA	NA
rs4533970	rs4533970	6	161826684	MAP3K4	0.217672	0.77674	0.106739	0.865106	NA	NA
rs56878258	rs56878258	6	162237644	MAP3K4	-0.186704	0.858826	NA	NA	NA	NA
rs58525490	rs58525490	6	161777089	MAP3K4	NA	NA	-0.100303	0.877286	NA	NA
rs590884	rs590884	6	161378192	MAP3K4	-0.193281	0.791122	NA	NA	NA	NA
rs604924	rs604924	6	161383479	MAP3K4	-0.16663	0.834113	NA	NA	NA	NA
rs62436046	rs62436046	6	162515105	MAP3K4	NA	NA	-0.164338	0.880377	NA	NA
rs6923707	rs6923707	6	161317153	MAP3K4	0.228289	0.858127	NA	NA	NA	NA
rs694812	rs694812	6	160637890	MAP3K4	NA	NA	0.0999901	0.863585	NA	NA
rs73592989	rs73592989	6	160901928	MAP3K4	-0.473633	0.268281	-0.187718	0.802531	NA	NA
rs73598830	rs73598830	6	161742153	MAP3K4	NA	NA	-0.105077	0.835594	NA	NA
rs73785922	rs73785922	6	161872306	MAP3K4	-0.205061	0.867536	NA	NA	NA	NA
rs73786018	NA	6	161603687	MAP3K4	-0.183391	0.880886	NA	NA	NA	NA
rs747866	rs747866	6	161692286	MAP3K4	0.292271	0.879346	NA	NA	NA	NA
rs77352912	rs77352912	6	161297026	MAP3K4	NA	NA	-0.245771	0.772978	NA	NA
rs7748856	rs7748856	6	160432849	MAP3K4	NA	NA	0.0875054	0.880023	NA	NA
rs7750369	rs7750369	6	161980513	MAP3K4	0.208269	0.874583	NA	NA	NA	NA
rs7756400	rs7756400	6	162538351	MAP3K4	-0.199556	0.876534	-0.186793	0.481067	NA	NA
rs7766508	rs7766508	6	161793319	MAP3K4	0.184458	0.840855	NA	NA	NA	NA
rs7767694	rs7767694	6	162491042	MAP3K4	NA	NA	0.101183	0.821321	NA	NA
rs7775116	rs7775116	6	161420461	MAP3K4	-0.279263	0.700582	NA	NA	NA	NA
rs77945076	rs77945076	6	162351469	MAP3K4	NA	NA	0.137599	0.864068	NA	NA
rs80105610	rs80105610	6	161888515	MAP3K4	NA	NA	-0.161045	0.876134	NA	NA
rs8191754	rs8191754	6	160448324	MAP3K4	0.344992	0.819272	NA	NA	NA	NA
rs926849	rs926849	6	162161619	MAP3K4	NA	NA	-0.100301	0.813306	NA	NA
rs9295146	rs9295146	6	161727837	MAP3K4	-0.181434	0.881626	NA	NA	NA	NA
rs9347445	rs9347445	6	161257418	MAP3K4	-0.154024	0.877958	NA	NA	NA	NA
rs9347586	rs9347586	6	162511254	MAP3K4	NA	NA	0.104408	0.804519	NA	NA
rs9355894	rs9355894	6	161806542	MAP3K4	0.242512	0.800422	NA	NA	NA	NA
rs9456641	rs9456641	6	161628111	MAP3K4	-0.27586	0.755434	NA	NA	NA	NA
rs9457843	rs9457843	6	160560933	MAP3K4	NA	NA	0.142997	0.845764	NA	NA
rs9458073	rs9458073	6	161406871	MAP3K4	-0.167944	0.882079	NA	NA	NA	NA
rs9458274	rs9458274	6	161891485	MAP3K4	-0.381083	0.592057	NA	NA	NA	NA
rs964863	rs964863	6	162159011	MAP3K4	NA	NA	0.144562	0.762374	NA	NA
JHU_6.136198893	rs368778958	6	136198894	MAP3K5	0.367713	0.87541	NA	NA	NA	NA
JHU_6.136246995	rs116610141	6	136246996	MAP3K5	NA	NA	0.320215	0.854647	NA	NA
JHU_6.136363566	rs75941362	6	136363567	MAP3K5	NA	NA	0.300961	0.863082	NA	NA
JHU_6.136442995	rs114798628	6	136442996	MAP3K5	-0.406085	0.832761	NA	NA	NA	NA
JHU_6.136663681	rs35448824	6	136663682	MAP3K5	-0.233836	0.617058	NA	NA	NA	NA
JHU_6.136903398	rs9376209	6	136903399	MAP3K5	0.223107	0.578476	NA	NA	NA	NA
JHU_6.137636269	rs58067765	6	137636270	MAP3K5	NA	NA	-0.347451	0.807334	NA	NA
JHU_6.137685578	rs78306838	6	137685579	MAP3K5	NA	NA	-0.306365	0.825645	NA	NA
JHU_6.137844055	rs78352809	6	137844056	MAP3K5	0.322213	0.867679	NA	NA	NA	NA
rs1028235	rs1028235	6	137706758	MAP3K5	NA	NA	-0.1759	0.838594	NA	NA
rs114372879	rs114372879	6	137805376	MAP3K5	0.351672	0.840864	NA	NA	NA	NA
rs12524810	rs12524810	6	137768385	MAP3K5	-0.234494	0.873347	NA	NA	NA	NA
rs13204631	rs13204631	6	137739024	MAP3K5	NA	NA	0.204162	0.87489	NA	NA
rs13208505	rs13208505	6	135893723	MAP3K5	NA	NA	-0.232641	0.86349	NA	NA
rs1360606	rs1360606	6	137801164	MAP3K5	NA	NA	0.234106	0.846053	NA	NA
rs140038413	rs140038413	6	137325297	MAP3K5	-0.166781	0.861669	NA	NA	NA	NA
rs149618892	rs149618892	6	136600949	MAP3K5	-0.368905	0.840855	NA	NA	NA	NA
rs1543509	rs1543509	6	137465656	MAP3K5	-0.214702	0.874251	NA	NA	NA	NA
rs1555498	rs1555498	6	137325847	MAP3K5	-0.166781	0.861669	NA	NA	NA	NA
rs17066192	rs17066192	6	137554046	MAP3K5	0.259553	0.606781	NA	NA	NA	NA
rs203698	rs203698	6	137861948	MAP3K5	-0.236377	0.830829	NA	NA	NA	NA
rs2181096	rs2181096	6	136812315	MAP3K5	-0.195019	0.76284	NA	NA	NA	NA
rs2237268	rs2237268	6	136952930	MAP3K5	-0.459417	0.741499	NA	NA	NA	NA
rs2272887	rs2272887	6	136980134	MAP3K5	NA	NA	0.181868	0.852292	NA	NA
rs2282857	rs2282857	6	136915573	MAP3K5	0.238348	0.550039	NA	NA	NA	NA
rs2327731	rs2327731	6	136761394	MAP3K5	0.233141	0.659156	NA	NA	NA	NA
rs2327800	rs2327800	6	137508437	MAP3K5	-0.17065	0.867517	NA	NA	NA	NA
rs2807899	rs2807899	6	137578168	MAP3K5	0.207351	0.768956	NA	NA	NA	NA
rs2876317	rs2876317	6	136263815	MAP3K5	NA	NA	-0.162733	0.864766	NA	NA
rs3778307	rs3778307	6	136765459	MAP3K5	-0.23788	0.578114	NA	NA	NA	NA
rs3799458	rs3799458	6	136839738	MAP3K5	0.201308	0.840864	NA	NA	NA	NA
rs3823167	rs3823167	6	136748317	MAP3K5	0.208289	0.736729	NA	NA	NA	NA
rs391233	rs391233	6	137855509	MAP3K5	0.168806	0.84307	NA	NA	NA	NA
rs423680	rs423680	6	137850196	MAP3K5	-0.263523	0.498211	NA	NA	NA	NA
rs4527728	rs4527728	6	136358054	MAP3K5	NA	NA	0.152825	0.86132	NA	NA
rs4896263	rs4896263	6	137698614	MAP3K5	NA	NA	0.282244	0.740814	NA	NA
rs56144730	rs56144730	6	137758369	MAP3K5	NA	NA	-0.263708	0.8303	NA	NA
rs56372208	rs56372208	6	137262807	MAP3K5	-0.356032	0.800822	NA	NA	NA	NA
rs58842992	rs58842992	6	136844257	MAP3K5	0.36445	0.832858	NA	NA	NA	NA
rs597846	rs597846	6	138023549	MAP3K5	0.197298	0.866531	NA	NA	NA	NA
rs60370225	rs60370225	6	137684891	MAP3K5	0.194369	0.829712	NA	NA	NA	NA
rs673156	rs673156	6	137560295	MAP3K5	0.167315	0.829888	NA	NA	NA	NA
rs674669	rs674669	6	137924481	MAP3K5	-0.206339	0.760399	NA	NA	NA	NA
rs6911217	rs6911217	6	137056229	MAP3K5	-0.184039	0.777691	NA	NA	NA	NA
rs6913615	rs6913615	6	137636839	MAP3K5	0.188759	0.849247	NA	NA	NA	NA
rs6916391	rs6916391	6	136261407	MAP3K5	NA	NA	-0.233452	0.867668	NA	NA
rs6917441	rs6917441	6	138018439	MAP3K5	-0.232326	0.740784	NA	NA	NA	NA
rs6919578	rs6919578	6	136244220	MAP3K5	0.190312	0.873039	0.279444	0.513674	NA	NA
rs6925103	rs6925103	6	137076010	MAP3K5	-0.206266	0.684381	NA	NA	NA	NA
rs73558715	rs73558715	6	136248286	MAP3K5	0.281285	0.774385	NA	NA	NA	NA
rs737467	rs737467	6	137735758	MAP3K5	NA	NA	-0.267557	0.796213	NA	NA
rs75009241	rs75009241	6	136976293	MAP3K5	NA	NA	-0.197111	0.851582	NA	NA
rs7739406	rs7739406	6	136240616	MAP3K5	NA	NA	0.198729	0.662359	NA	NA
rs7749054	rs7749054	6	137500786	MAP3K5	0.172285	0.858235	NA	NA	NA	NA
rs7751423	rs7751423	6	136234351	MAP3K5	NA	NA	-0.161138	0.821144	NA	NA
rs7752169	rs7752169	6	136227558	MAP3K5	NA	NA	0.183108	0.742722	NA	NA
rs77556682	rs77556682	6	137610609	MAP3K5	0.316974	0.788965	NA	NA	NA	NA
rs7759240	rs7759240	6	137270946	MAP3K5	-0.289455	0.768338	NA	NA	NA	NA
rs7765191	rs7765191	6	136369054	MAP3K5	0.201694	0.782238	NA	NA	NA	NA
rs7769245	rs7769245	6	136225112	MAP3K5	0.263916	0.570802	0.229339	0.687299	NA	NA
rs7775875	rs7775875	6	136213579	MAP3K5	0.209208	0.880606	NA	NA	NA	NA
rs79271979	rs79271979	6	136519231	MAP3K5	0.20193	0.839012	NA	NA	NA	NA
rs79683342	rs79683342	6	137084662	MAP3K5	0.37975	0.766502	NA	NA	NA	NA
rs9389407	rs9389407	6	136898341	MAP3K5	0.226976	0.851018	NA	NA	NA	NA
rs9389411	rs9389411	6	136923760	MAP3K5	0.359846	0.871886	NA	NA	NA	NA
rs9389413	rs9389413	6	136934748	MAP3K5	0.244911	0.86706	NA	NA	NA	NA
rs9494473	rs9494473	6	136538031	MAP3K5	-0.178901	0.851018	NA	NA	NA	NA
rs9494565	rs9494565	6	137063271	MAP3K5	-0.170958	0.81823	NA	NA	NA	NA
rs996243	rs996243	6	137853460	MAP3K5	0.191258	0.790808	NA	NA	NA	NA
JHU_6.90297897	rs62415453	6	90297898	MAP3K7	0.0651546	0.848014	NA	NA	NA	NA
JHU_6.90297907	rs79721149	6	90297908	MAP3K7	0.0651546	0.848014	NA	NA	NA	NA
JHU_6.90463150	rs200648392	6	90463151	MAP3K7	-0.0580885	0.868634	NA	NA	NA	NA
JHU_6.90502709	rs73752807	6	90502710	MAP3K7	-0.0937825	0.85924	NA	NA	NA	NA
JHU_6.90582400	NA	6	90582401	MAP3K7	0.0573551	0.882263	NA	NA	NA	NA
JHU_6.91093075	rs139204899	6	91093076	MAP3K7	NA	NA	-0.0819917	0.859214	NA	NA
JHU_6.91677948	rs78878173	6	91677949	MAP3K7	-0.157332	0.734177	NA	NA	NA	NA
JHU_6.91697841	rs6903914	6	91697842	MAP3K7	-0.190851	0.643658	NA	NA	NA	NA
JHU_6.91874405	rs9444831	6	91874406	MAP3K7	-0.131576	0.830599	NA	NA	NA	NA
JHU_6.92012138	rs112734991	6	92012139	MAP3K7	NA	NA	-0.0939509	0.870247	NA	NA
rs10806414	rs10806414	6	90665969	MAP3K7	NA	NA	-0.0794622	0.793846	NA	NA
rs10806425	rs10806425	6	90926612	MAP3K7	-0.0782726	0.838103	NA	NA	NA	NA
rs11964480	rs11964480	6	91786979	MAP3K7	-0.0975809	0.821192	NA	NA	NA	NA
rs12110451	rs12110451	6	90482397	MAP3K7	0.0638135	0.865926	NA	NA	NA	NA
rs12173279	rs12173279	6	92247872	MAP3K7	0.0862341	0.846546	NA	NA	NA	NA
rs12208074	rs12208074	6	90665718	MAP3K7	NA	NA	-0.0565796	0.846072	NA	NA
rs1328017	rs1328017	6	90297603	MAP3K7	0.0999611	0.786849	NA	NA	NA	NA
rs1542650	rs1542650	6	91532613	MAP3K7	0.0994296	0.840649	NA	NA	NA	NA
rs16883972	rs16883972	6	91783441	MAP3K7	-0.0869716	0.855055	NA	NA	NA	NA
rs17764308	rs17764308	6	90602268	MAP3K7	0.0896199	0.85984	NA	NA	NA	NA
rs192655	rs192655	6	90518278	MAP3K7	-0.0732739	0.74072	NA	NA	NA	NA
rs2180140	rs2180140	6	90450135	MAP3K7	-0.0564158	0.858618	NA	NA	NA	NA
rs2273238	rs2273238	6	90326360	MAP3K7	-0.073838	0.684381	NA	NA	NA	NA
rs2273242	rs2273242	6	90366307	MAP3K7	-0.0805004	0.740532	NA	NA	NA	NA
rs2325337	rs2325337	6	91636139	MAP3K7	0.0519385	0.869391	NA	NA	NA	NA
rs292241	rs292241	6	90603505	MAP3K7	0.0775994	0.854884	NA	NA	NA	NA
rs3748085	rs3748085	6	90315789	MAP3K7	0.0543793	0.876049	NA	NA	NA	NA
rs3966851	rs3966851	6	90654861	MAP3K7	NA	NA	-0.12131	0.84097	NA	NA
rs4053615	rs4053615	6	90720506	MAP3K7	-0.0971379	0.804563	NA	NA	NA	NA
rs4424056	rs4424056	6	91845407	MAP3K7	0.0601821	0.830875	NA	NA	NA	NA
rs4707557	rs4707557	6	90362783	MAP3K7	-0.0639753	0.834407	NA	NA	NA	NA
rs4707569	rs4707569	6	90497589	MAP3K7	0.0824232	0.785137	NA	NA	NA	NA
rs6454802	rs6454802	6	90814199	MAP3K7	-0.0709513	0.87818	NA	NA	NA	NA
rs6904895	rs6904895	6	92233404	MAP3K7	0.0715898	0.864571	NA	NA	NA	NA
rs73753796	rs73753796	6	92190076	MAP3K7	0.0820179	0.766273	NA	NA	NA	NA
rs75346070	rs75346070	6	90332958	MAP3K7	0.0672906	0.871938	NA	NA	NA	NA
rs75555885	rs75555885	6	91687918	MAP3K7	-0.157181	0.811477	NA	NA	NA	NA
rs76166605	rs76166605	6	91039331	MAP3K7	NA	NA	0.131806	0.813001	NA	NA
rs77247034	rs77247034	6	91497480	MAP3K7	-0.0606377	0.840685	NA	NA	NA	NA
rs7744538	rs7744538	6	90520848	MAP3K7	0.0824681	0.69971	NA	NA	NA	NA
rs9345104	rs9345104	6	91874505	MAP3K7	-0.0619484	0.840707	NA	NA	NA	NA
rs9353722	rs9353722	6	91106000	MAP3K7	-0.107345	0.787877	NA	NA	NA	NA
rs9362820	rs9362820	6	91773705	MAP3K7	0.0636133	0.870825	NA	NA	NA	NA
rs9362878	rs9362878	6	92200553	MAP3K7	-0.065133	0.864091	NA	NA	NA	NA
rs9444722	rs9444722	6	90619726	MAP3K7	NA	NA	0.0541618	0.870537	NA	NA
JHU_6.136141045	rs114693912	6	136141046	MAP7	NA	NA	0.49313	0.843446	NA	NA
JHU_6.136363566	rs75941362	6	136363567	MAP7	-0.407679	0.869895	NA	NA	NA	NA
JHU_6.136453095	rs73565082	6	136453096	MAP7	NA	NA	-0.458764	0.715415	NA	NA
JHU_6.137230185	rs73553219	6	137230186	MAP7	NA	NA	-0.557072	0.732726	NA	NA
JHU_6.137251684	rs75036918	6	137251685	MAP7	0.42596	0.846718	NA	NA	NA	NA
JHU_6.137285965	rs1418599	6	137285966	MAP7	NA	NA	0.248024	0.877569	NA	NA
JHU_6.137605039	rs34235075	6	137605040	MAP7	-0.217786	0.863619	NA	NA	NA	NA
JHU_6.137609453	rs7742677	6	137609454	MAP7	NA	NA	-0.458183	0.799858	NA	NA
JHU_6.137636269	rs58067765	6	137636270	MAP7	0.526458	0.754852	NA	NA	NA	NA
rs1000041	rs1000041	6	137806717	MAP7	0.338273	0.854668	NA	NA	NA	NA
rs11154880	rs11154880	6	137021524	MAP7	NA	NA	-0.257951	0.79649	NA	NA
rs11154915	rs11154915	6	137482982	MAP7	NA	NA	0.36619	0.856955	NA	NA
rs115716664	rs115716664	6	136252130	MAP7	NA	NA	0.53037	0.836394	NA	NA
rs17065294	rs17065294	6	136452747	MAP7	NA	NA	-0.467155	0.648678	NA	NA
rs2274141	rs2274141	6	136554647	MAP7	NA	NA	0.287257	0.755109	NA	NA
rs2327731	rs2327731	6	136761394	MAP7	NA	NA	0.230669	0.879241	NA	NA
rs2327800	rs2327800	6	137508437	MAP7	NA	NA	-0.299123	0.75902	NA	NA
rs527531	rs527531	6	137568477	MAP7	NA	NA	-0.402995	0.870489	NA	NA
rs6570087	rs6570087	6	137006928	MAP7	NA	NA	-0.258659	0.788939	NA	NA
rs6570115	rs6570115	6	137253162	MAP7	NA	NA	0.258317	0.880019	NA	NA
rs6928015	rs6928015	6	137517888	MAP7	NA	NA	-0.279601	0.765122	NA	NA
rs742931	rs742931	6	137495707	MAP7	-0.356846	0.745418	-0.613568	0.0273311	NA	NA
rs74821907	rs74821907	6	136313005	MAP7	-0.406608	0.721614	NA	NA	NA	NA
rs78358371	rs78358371	6	137546382	MAP7	0.399589	0.865124	NA	NA	NA	NA
rs79110906	rs79110906	6	137608963	MAP7	NA	NA	-0.458183	0.799858	NA	NA
rs79603562	rs79603562	6	136687471	MAP7	NA	NA	-0.540296	0.865091	NA	NA
rs80342066	rs80342066	6	136683828	MAP7	NA	NA	-0.540296	0.865091	NA	NA
rs911182	rs911182	6	137034464	MAP7	0.259403	0.85411	0.255678	0.879446	NA	NA
rs9321598	rs9321598	6	137712485	MAP7	0.22853	0.843635	NA	NA	NA	NA
rs9376267	rs9376267	6	137531031	MAP7	NA	NA	0.420958	0.842044	NA	NA
rs9402762	rs9402762	6	136148463	MAP7	0.356879	0.822765	0.362286	0.843059	NA	NA
rs9402866	rs9402866	6	137372463	MAP7	NA	NA	0.621339	0.745019	NA	NA
rs9494403	rs9494403	6	136184722	MAP7	0.349291	0.829368	0.443723	0.694049	NA	NA
rs9494443	rs9494443	6	136358126	MAP7	NA	NA	-0.398383	0.857462	NA	NA
rs9494493	rs9494493	6	136566467	MAP7	NA	NA	0.335272	0.530938	NA	NA
rs9688863	rs9688863	6	136224771	MAP7	NA	NA	-0.325993	0.868891	NA	NA
JHU_6.35402606	rs73413775	6	35402607	MAPK13	NA	NA	-0.202594	0.875141	NA	NA
JHU_6.35464870	rs185265331	6	35464871	MAPK13	NA	NA	-0.186101	0.81168	NA	NA
JHU_6.35517253	rs74292921	6	35517254	MAPK13	NA	NA	0.114082	0.811004	NA	NA
JHU_6.35755944	NA	6	35755945	MAPK13	0.28713	0.829453	NA	NA	NA	NA
JHU_6.35757061	NA	6	35757062	MAPK13	0.218426	0.873994	NA	NA	NA	NA
JHU_6.35849952	rs116241097	6	35849953	MAPK13	NA	NA	-0.256181	0.85348	NA	NA
JHU_6.36551297	NA	6	36551298	MAPK13	0.299186	0.842846	NA	NA	NA	NA
JHU_6.36950159	NA	6	36950160	MAPK13	NA	NA	0.13708	0.866983	NA	NA
exm541348	rs2064318	6	35477025	MAPK13	NA	NA	0.173619	0.864617	NA	NA
kgp7699168	NA	6	36324677	MAPK13	0.162162	0.851212	NA	NA	NA	NA
rs1004632	rs1004632	6	36252839	MAPK13	NA	NA	-0.169543	0.537918	NA	NA
rs1076929	rs1076929	6	36348800	MAPK13	NA	NA	-0.132807	0.798173	NA	NA
rs10807154	rs10807154	6	35742308	MAPK13	0.162836	0.797359	NA	NA	NA	NA
rs115573404	rs115573404	6	35750766	MAPK13	-0.324763	0.726284	NA	NA	NA	NA
rs11755857	rs11755857	6	36235388	MAPK13	0.224796	0.719371	NA	NA	NA	NA
rs12110812	rs12110812	6	35902585	MAPK13	NA	NA	-0.131473	0.784981	NA	NA
rs1405069	rs1405069	6	36922684	MAPK13	-0.149152	0.838103	NA	NA	NA	NA
rs2067017	rs2067017	6	36343500	MAPK13	-0.226052	0.757733	NA	NA	NA	NA
rs236361	rs236361	6	36798150	MAPK13	NA	NA	-0.189541	0.844991	NA	NA
rs236384	rs236384	6	36786522	MAPK13	-0.149426	0.807939	NA	NA	NA	NA
rs2766535	rs2766535	6	35691782	MAPK13	NA	NA	-0.107926	0.873232	NA	NA
rs2766543	rs2766543	6	35708634	MAPK13	NA	NA	-0.136692	0.856029	NA	NA
rs2766581	rs2766581	6	35750299	MAPK13	-0.216021	0.657578	-0.122413	0.875193	NA	NA
rs4713951	rs4713951	6	36262991	MAPK13	NA	NA	-0.177236	0.391417	NA	NA
rs57148135	rs57148135	6	36722276	MAPK13	-0.137522	0.877205	NA	NA	NA	NA
rs58238975	rs58238975	6	36325372	MAPK13	-0.245823	0.833288	NA	NA	NA	NA
rs6904294	rs6904294	6	36707501	MAPK13	NA	NA	0.127032	0.857977	NA	NA
rs6910300	rs6910300	6	35534371	MAPK13	NA	NA	0.126648	0.870764	NA	NA
rs6914153	rs6914153	6	36258667	MAPK13	NA	NA	0.145938	0.726866	NA	NA
rs6918225	NA	6	36264551	MAPK13	NA	NA	0.126465	0.840038	NA	NA
rs707998	rs707998	6	36925774	MAPK13	0.179147	0.874418	NA	NA	NA	NA
rs73412212	rs73412212	6	36641733	MAPK13	0.217508	0.788542	NA	NA	NA	NA
rs735013	NA	6	36703783	MAPK13	-0.136777	0.860297	NA	NA	NA	NA
rs75506619	rs75506619	6	36039543	MAPK13	-0.283946	0.81902	NA	NA	NA	NA
rs76584213	rs76584213	6	36243212	MAPK13	0.371849	0.316713	NA	NA	NA	NA
rs7743315	rs7743315	6	35980712	MAPK13	NA	NA	-0.111864	0.826246	NA	NA
rs7745099	rs7745099	6	36780142	MAPK13	NA	NA	-0.157639	0.696081	NA	NA
rs7752049	rs7752049	6	35723417	MAPK13	NA	NA	0.134728	0.670226	NA	NA
rs7754690	rs7754690	6	35560048	MAPK13	NA	NA	-0.261702	0.77407	NA	NA
rs7762245	rs7762245	6	36716229	MAPK13	-0.151517	0.81077	NA	NA	NA	NA
rs7772573	NA	6	36241234	MAPK13	NA	NA	0.104868	0.879154	NA	NA
rs78907784	rs78907784	6	37056980	MAPK13	0.278018	0.838041	NA	NA	NA	NA
rs8180685	rs8180685	6	36247103	MAPK13	-0.14524	0.869436	-0.160725	0.646486	NA	NA
rs831495	rs831495	6	36982501	MAPK13	-0.181553	0.880511	NA	NA	NA	NA
rs916295	rs916295	6	36725464	MAPK13	-0.153729	0.797269	-0.107159	0.857925	NA	NA
rs9296211	rs9296211	6	37063337	MAPK13	0.131965	0.85602	NA	NA	NA	NA
rs9357239	rs9357239	6	37060809	MAPK13	-0.128765	0.869941	NA	NA	NA	NA
rs9368920	rs9368920	6	36242317	MAPK13	NA	NA	0.127407	0.875141	NA	NA
rs9470055	rs9470055	6	35521961	MAPK13	NA	NA	0.133769	0.847289	NA	NA
rs9470219	rs9470219	6	36075219	MAPK13	NA	NA	0.20714	0.605763	NA	NA
rs958423	rs958423	6	36757266	MAPK13	-0.141171	0.838922	NA	NA	NA	NA
JHU_6.35055189	rs9380488	6	35055190	MAPK14	NA	NA	-0.192335	0.665782	NA	NA
JHU_6.35117253	rs9357195	6	35117254	MAPK14	NA	NA	-0.168242	0.566919	NA	NA
JHU_6.35153920	rs199500428	6	35153921	MAPK14	NA	NA	-0.0652221	0.867676	NA	NA
JHU_6.35206544	rs191917050	6	35206545	MAPK14	NA	NA	-0.180748	0.829769	NA	NA
JHU_6.35240285	NA	6	35240286	MAPK14	NA	NA	-0.113167	0.868675	NA	NA
JHU_6.35402606	rs73413775	6	35402607	MAPK14	0.206532	0.879109	NA	NA	NA	NA
JHU_6.35462412	NA	6	35462413	MAPK14	0.186777	0.833123	NA	NA	NA	NA
JHU_6.35517253	rs74292921	6	35517254	MAPK14	NA	NA	0.083173	0.740639	NA	NA
JHU_6.35755944	NA	6	35755945	MAPK14	NA	NA	0.149495	0.828028	NA	NA
JHU_6.35772026	rs9470103	6	35772027	MAPK14	NA	NA	-0.0707276	0.831652	NA	NA
JHU_6.35849952	rs116241097	6	35849953	MAPK14	NA	NA	0.247951	0.470476	NA	NA
JHU_6.35925183	rs58840870	6	35925184	MAPK14	NA	NA	0.158727	0.851706	NA	NA
JHU_6.35984996	rs9470199	6	35984997	MAPK14	-0.122559	0.809632	NA	NA	NA	NA
JHU_6.36150090	rs146745669	6	36150091	MAPK14	NA	NA	0.0866077	0.768173	NA	NA
JHU_6.36194682	rs111601181	6	36194683	MAPK14	-0.302899	0.67941	NA	NA	NA	NA
JHU_6.36324116	NA	6	36324117	MAPK14	0.249739	0.631104	0.165392	0.547501	NA	NA
JHU_6.36767066	rs9470398	6	36767067	MAPK14	0.20779	0.761325	NA	NA	NA	NA
exm2257787	NA	6	36705200	MAPK14	-0.136651	0.787877	NA	NA	NA	NA
exm541348	rs2064318	6	35477025	MAPK14	-0.374209	0.0186471	NA	NA	NA	NA
kgp6332070	rs12199552	6	36299975	MAPK14	-0.179842	0.458748	NA	NA	NA	NA
kgp7699168	NA	6	36324677	MAPK14	0.171529	0.694944	0.0888758	0.83258	NA	NA
rs10456082	rs10456082	6	35991474	MAPK14	-0.13963	0.866715	NA	NA	NA	NA
rs114623987	rs114623987	6	35637377	MAPK14	-0.200064	0.840855	NA	NA	NA	NA
rs115573404	rs115573404	6	35750766	MAPK14	NA	NA	-0.129112	0.873229	NA	NA
rs115715043	rs115715043	6	36038758	MAPK14	0.202584	0.859448	NA	NA	NA	NA
rs12110812	rs12110812	6	35902585	MAPK14	0.112258	0.873792	NA	NA	NA	NA
rs12664249	rs12664249	6	35949497	MAPK14	NA	NA	0.121947	0.571464	NA	NA
rs145242097	rs145242097	6	35699206	MAPK14	-0.281816	0.712627	NA	NA	NA	NA
rs1476017	rs1476017	6	36310896	MAPK14	0.136584	0.820269	0.0857796	0.817626	NA	NA
rs16879378	rs16879378	6	35597703	MAPK14	0.122187	0.863476	NA	NA	NA	NA
rs1801270	rs1801270	6	36651971	MAPK14	NA	NA	-0.0851276	0.825593	NA	NA
rs200865023	rs200865023	6	36844541	MAPK14	NA	NA	-0.116111	0.685413	NA	NA
rs2239798	rs2239798	6	36177857	MAPK14	NA	NA	0.0867605	0.800703	NA	NA
rs2295852	rs2295852	6	35923246	MAPK14	NA	NA	-0.0785954	0.795109	NA	NA
rs236373	rs236373	6	36792057	MAPK14	NA	NA	-0.0730736	0.832495	NA	NA
rs236381	rs236381	6	36787859	MAPK14	-0.159073	0.707304	NA	NA	NA	NA
rs236387	rs236387	6	36784327	MAPK14	-0.108217	0.882015	NA	NA	NA	NA
rs236468	rs236468	6	36696904	MAPK14	NA	NA	0.0804864	0.806281	NA	NA
rs2762341	rs2762341	6	35055638	MAPK14	NA	NA	0.0690448	0.87805	NA	NA
rs2766533	rs2766533	6	35685490	MAPK14	NA	NA	0.0907184	0.789583	NA	NA
rs2766535	rs2766535	6	35691782	MAPK14	NA	NA	-0.0688013	0.880734	NA	NA
rs2815807	rs2815807	6	36112423	MAPK14	NA	NA	0.073969	0.832937	NA	NA
rs2820229	rs2820229	6	35076076	MAPK14	NA	NA	0.0745954	0.844153	NA	NA
rs3176336	rs3176336	6	36648816	MAPK14	NA	NA	0.114992	0.848944	NA	NA
rs3748045	rs3748045	6	36198577	MAPK14	NA	NA	-0.0738546	0.862127	NA	NA
rs3752482	rs3752482	6	36733070	MAPK14	-0.123863	0.876135	NA	NA	NA	NA
rs3800369	rs3800369	6	35965810	MAPK14	NA	NA	0.0673665	0.86349	NA	NA
rs4267954	rs4267954	6	35484790	MAPK14	NA	NA	0.0696647	0.862253	NA	NA
rs4713859	rs4713859	6	35406153	MAPK14	NA	NA	-0.115034	0.703185	NA	NA
rs4713916	rs4713916	6	35669983	MAPK14	-0.268739	0.825798	NA	NA	NA	NA
rs4713942	rs4713942	6	36227308	MAPK14	0.119756	0.867973	NA	NA	NA	NA
rs4713951	rs4713951	6	36262991	MAPK14	0.149338	0.723106	NA	NA	NA	NA
rs57148135	rs57148135	6	36722276	MAPK14	-0.114589	0.875995	NA	NA	NA	NA
rs599135	rs599135	6	36528799	MAPK14	-0.253226	0.554438	NA	NA	NA	NA
rs61212666	rs61212666	6	36344634	MAPK14	NA	NA	0.0799056	0.815262	NA	NA
rs684482	rs684482	6	36528536	MAPK14	-0.208707	0.825383	NA	NA	NA	NA
rs6906260	rs6906260	6	35764238	MAPK14	0.176709	0.78149	0.0954108	0.85652	NA	NA
rs6907678	rs6907678	6	35418954	MAPK14	0.102329	0.871104	NA	NA	NA	NA
rs6908059	rs6908059	6	35109722	MAPK14	NA	NA	-0.160709	0.790199	NA	NA
rs6910300	rs6910300	6	35534371	MAPK14	-0.239114	0.181448	NA	NA	NA	NA
rs6910435	NA	6	35534379	MAPK14	0.158682	0.85184	NA	NA	NA	NA
rs6926133	rs6926133	6	35579375	MAPK14	-0.258688	0.0791077	NA	NA	NA	NA
rs6931945	rs6931945	6	35525751	MAPK14	0.163288	0.55999	NA	NA	NA	NA
rs73404026	rs73404026	6	35785999	MAPK14	NA	NA	-0.0982694	0.841957	NA	NA
rs734435	rs734435	6	36309743	MAPK14	0.219598	0.475008	0.0935787	0.850432	NA	NA
rs734436	rs734436	6	36309741	MAPK14	0.219598	0.475008	0.0935787	0.850432	NA	NA
rs736348	rs736348	6	36751245	MAPK14	0.152016	0.880902	NA	NA	NA	NA
rs743923	rs743923	6	35980121	MAPK14	0.151074	0.632015	NA	NA	NA	NA
rs753635	rs753635	6	36934762	MAPK14	0.167706	0.823215	NA	NA	NA	NA
rs75424364	rs75424364	6	35414958	MAPK14	NA	NA	-0.0840491	0.857102	NA	NA
rs7743315	rs7743315	6	35980712	MAPK14	0.159123	0.521014	NA	NA	NA	NA
rs7751919	rs7751919	6	36291985	MAPK14	-0.196813	0.868236	NA	NA	NA	NA
rs7759063	rs7759063	6	36946458	MAPK14	-0.133152	0.818529	NA	NA	NA	NA
rs7762245	rs7762245	6	36716229	MAPK14	NA	NA	-0.076855	0.822415	NA	NA
rs7763347	rs7763347	6	36711050	MAPK14	-0.109769	0.859479	NA	NA	NA	NA
rs7772210	rs7772210	6	36936771	MAPK14	0.149606	0.774631	NA	NA	NA	NA
rs78855701	rs78855701	6	36972341	MAPK14	NA	NA	-0.185824	0.692627	NA	NA
rs831380	rs831380	6	36963787	MAPK14	-0.134202	0.785788	NA	NA	NA	NA
rs831496	rs831496	6	36992237	MAPK14	NA	NA	-0.0951925	0.717282	NA	NA
rs851034	rs851034	6	35987645	MAPK14	-0.122559	0.809632	NA	NA	NA	NA
rs916297	rs916297	6	36737499	MAPK14	0.108419	0.827955	NA	NA	NA	NA
rs9348966	rs9348966	6	35113642	MAPK14	NA	NA	-0.160709	0.790199	NA	NA
rs9348978	NA	6	35517280	MAPK14	NA	NA	0.0899542	0.708587	NA	NA
rs9357234	rs9357234	6	37030217	MAPK14	-0.1105	0.871013	NA	NA	NA	NA
rs9366890	rs9366890	6	35562974	MAPK14	-0.259177	0.0641625	NA	NA	NA	NA
rs9380516	rs9380516	6	35502202	MAPK14	-0.242601	0.348719	NA	NA	NA	NA
rs9394313	rs9394313	6	35674617	MAPK14	-0.275645	0.787877	NA	NA	NA	NA
rs9462232	rs9462232	6	36825573	MAPK14	NA	NA	-0.111259	0.730341	NA	NA
rs9470055	rs9470055	6	35521961	MAPK14	-0.245136	0.124077	NA	NA	NA	NA
rs9470361	rs9470361	6	36623379	MAPK14	0.111056	0.87241	NA	NA	NA	NA
rs969659	rs969659	6	35962978	MAPK14	NA	NA	0.0726073	0.863636	NA	NA
JHU_6.113294753	rs200007110	6	113294754	MARCKS	-0.255639	0.875776	-0.344567	0.670359	NA	NA
JHU_6.113427881	NA	6	113427882	MARCKS	-0.596642	0.62784	-0.41069	0.867514	NA	NA
JHU_6.113444885	rs199627490	6	113444886	MARCKS	-0.565308	0.73198	-0.461624	0.836379	NA	NA
JHU_6.113584166	rs7756002	6	113584167	MARCKS	NA	NA	0.276524	0.787965	NA	NA
JHU_6.113776410	rs9488188	6	113776411	MARCKS	NA	NA	0.310446	0.829769	NA	NA
JHU_6.113963321	NA	6	113963322	MARCKS	NA	NA	-0.309594	0.79297	NA	NA
JHU_6.114097115	rs2348530	6	114097116	MARCKS	NA	NA	0.307999	0.728969	NA	NA
JHU_6.114127809	rs2810177	6	114127810	MARCKS	NA	NA	0.35148	0.879475	NA	NA
JHU_6.114221575	rs116369272	6	114221576	MARCKS	NA	NA	-0.473936	0.479325	NA	NA
JHU_6.114320452	NA	6	114320453	MARCKS	NA	NA	-0.220335	0.856643	NA	NA
JHU_6.115003920	rs9320504	6	115003921	MARCKS	0.234691	0.86939	0.250795	0.831622	NA	NA
rs1110401	rs1110401	6	113387214	MARCKS	NA	NA	0.343136	0.823485	NA	NA
rs114241587	rs114241587	6	114157020	MARCKS	-0.581377	0.865302	NA	NA	NA	NA
rs11752866	rs11752866	6	114348520	MARCKS	NA	NA	0.308895	0.746535	NA	NA
rs11961922	rs11961922	6	114361189	MARCKS	NA	NA	0.312621	0.772851	NA	NA
rs11961953	rs11961953	6	114361180	MARCKS	NA	NA	0.341823	0.681243	NA	NA
rs12201578	rs12201578	6	114998487	MARCKS	NA	NA	-0.221536	0.880629	NA	NA
rs1288159	rs1288159	6	113278994	MARCKS	NA	NA	-0.253314	0.871832	NA	NA
rs1288164	rs1288164	6	113270924	MARCKS	-0.29131	0.760098	-0.392355	0.234736	NA	NA
rs1288172	rs1288172	6	113328787	MARCKS	-0.269908	0.837176	-0.344002	0.595506	NA	NA
rs13201675	rs13201675	6	114347634	MARCKS	NA	NA	0.356487	0.582765	NA	NA
rs13211851	rs13211851	6	113223694	MARCKS	0.230521	0.877815	0.286928	0.760565	NA	NA
rs13212298	rs13212298	6	114242899	MARCKS	-0.540734	0.851018	NA	NA	NA	NA
rs1542581	rs1542581	6	113209728	MARCKS	0.300136	0.853371	0.308645	0.826319	NA	NA
rs1680096	rs1680096	6	113367688	MARCKS	NA	NA	-0.226109	0.866772	NA	NA
rs1680101	rs1680101	6	113366486	MARCKS	NA	NA	-0.224761	0.869956	NA	NA
rs17075218	rs17075218	6	113806879	MARCKS	-0.25912	0.813683	-0.248496	0.81312	NA	NA
rs2049923	rs2049923	6	113788356	MARCKS	-0.590128	0.68692	-0.580213	0.656037	NA	NA
rs2050613	rs2050613	6	114597419	MARCKS	NA	NA	-0.255543	0.823631	NA	NA
rs2142641	rs2142641	6	113777858	MARCKS	NA	NA	0.310446	0.829769	NA	NA
rs2348529	rs2348529	6	114097113	MARCKS	NA	NA	0.307999	0.728969	NA	NA
rs299412	rs299412	6	114456335	MARCKS	NA	NA	-0.313304	0.862127	NA	NA
rs4320400	rs4320400	6	114331570	MARCKS	NA	NA	0.265674	0.839934	NA	NA
rs4945957	rs4945957	6	113910697	MARCKS	NA	NA	-0.246933	0.867514	NA	NA
rs6568825	rs6568825	6	114329024	MARCKS	NA	NA	-0.251231	0.848612	NA	NA
rs6918716	rs6918716	6	114466116	MARCKS	-0.381519	0.861355	-0.524872	0.58191	NA	NA
rs6931833	rs6931833	6	113971591	MARCKS	NA	NA	-0.254442	0.850899	NA	NA
rs706918	rs706918	6	113322412	MARCKS	-0.270651	0.856709	-0.389313	0.477503	NA	NA
rs773690	rs773690	6	114012398	MARCKS	NA	NA	0.474579	0.841826	NA	NA
rs7744587	rs7744587	6	113202257	MARCKS	-0.273707	0.820074	NA	NA	NA	NA
rs7745314	rs7745314	6	115026310	MARCKS	NA	NA	0.323854	0.849462	NA	NA
rs7763383	rs7763383	6	113900890	MARCKS	NA	NA	-0.246933	0.867514	NA	NA
rs7768849	rs7768849	6	113620484	MARCKS	-0.390047	0.866494	NA	NA	NA	NA
rs7769338	rs7769338	6	113813639	MARCKS	NA	NA	0.483021	0.857102	NA	NA
rs7772117	rs7772117	6	114398669	MARCKS	NA	NA	0.268992	0.863375	NA	NA
rs7776080	rs7776080	6	114168573	MARCKS	NA	NA	-0.233621	0.859989	NA	NA
rs827080	rs827080	6	113342693	MARCKS	NA	NA	0.27041	0.859028	NA	NA
rs884818	rs884818	6	114475167	MARCKS	NA	NA	0.430503	0.772349	NA	NA
rs9285409	rs9285409	6	113622260	MARCKS	0.30688	0.871868	NA	NA	NA	NA
rs9384850	rs9384850	6	113231819	MARCKS	NA	NA	0.288833	0.781205	NA	NA
rs9387179	rs9387179	6	114141119	MARCKS	NA	NA	0.35893	0.77435	NA	NA
rs9398324	rs9398324	6	113219354	MARCKS	0.22475	0.881569	NA	NA	NA	NA
rs9400576	rs9400576	6	113217970	MARCKS	-0.307155	0.768669	-0.359348	0.532237	NA	NA
rs9400595	rs9400595	6	113493636	MARCKS	NA	NA	0.258972	0.785612	NA	NA
rs9400624	rs9400624	6	113727509	MARCKS	NA	NA	0.24994	0.804701	NA	NA
rs9481295	rs9481295	6	113178873	MARCKS	-0.248916	0.869649	-0.317623	0.707382	NA	NA
rs9481331	rs9481331	6	113598113	MARCKS	0.298082	0.845624	0.278361	0.860216	NA	NA
rs9481344	rs9481344	6	113684429	MARCKS	0.291409	0.857372	NA	NA	NA	NA
rs9488015	rs9488015	6	113179034	MARCKS	0.246168	0.868236	NA	NA	NA	NA
rs9488124	rs9488124	6	113583415	MARCKS	NA	NA	0.276524	0.787965	NA	NA
JHU_6.159567053	rs78037058	6	159567054	MAS1	1.76841	0.749331	NA	NA	NA	NA
JHU_6.159862658	rs9456402	6	159862659	MAS1	NA	NA	-1.41357	0.865819	NA	NA
JHU_6.159895491	rs375373368	6	159895492	MAS1	NA	NA	-0.862493	0.880768	NA	NA
JHU_6.159897365	NA	6	159897366	MAS1	NA	NA	-0.976215	0.783588	NA	NA
JHU_6.159910580	rs141397161	6	159910581	MAS1	1.58085	0.79321	NA	NA	NA	NA
JHU_6.159925052	NA	6	159925053	MAS1	-0.687145	0.876581	NA	NA	NA	NA
JHU_6.159946855	rs115753867	6	159946856	MAS1	1.52789	0.865642	NA	NA	NA	NA
JHU_6.160235227	rs78797833	6	160235228	MAS1	-1.57843	0.816447	NA	NA	NA	NA
JHU_6.160252467	rs115127964	6	160252468	MAS1	-1.49544	0.74718	NA	NA	NA	NA
JHU_6.160300709	rs11753712	6	160300710	MAS1	1.74481	0.0109396	NA	NA	NA	NA
JHU_6.160404518	rs73594470	6	160404519	MAS1	-1.68896	0.555058	NA	NA	NA	NA
JHU_6.160486813	rs76559084	6	160486814	MAS1	0.858109	0.826454	NA	NA	NA	NA
JHU_6.160518848	rs78625689	6	160518849	MAS1	-1.38612	0.853597	NA	NA	NA	NA
JHU_6.160807026	rs379683	6	160807027	MAS1	1.56673	0.488171	1.09845	0.8559	NA	NA
JHU_6.160915574	rs112628289	6	160915575	MAS1	-1.83168	0.610325	NA	NA	NA	NA
JHU_6.160923852	rs73594833	6	160923853	MAS1	-1.00369	0.806406	NA	NA	NA	NA
JHU_6.161073460	rs80187955	6	161073461	MAS1	2.02001	0.525817	1.73129	0.760833	NA	NA
kgp17512800	rs8177517	6	160663420	MAS1	1.7718	0.685667	1.91249	0.637155	NA	NA
kgp4213703	rs10806722	6	160293321	MAS1	1.33156	0.317468	NA	NA	NA	NA
rs112272783	rs112272783	6	160908402	MAS1	-1.83168	0.610325	NA	NA	NA	NA
rs113040958	NA	6	160908426	MAS1	-1.83168	0.610325	NA	NA	NA	NA
rs114571520	rs114571520	6	160014108	MAS1	1.28844	0.877088	NA	NA	NA	NA
rs12333081	rs12333081	6	160325598	MAS1	-0.628255	0.881435	NA	NA	NA	NA
rs13231	rs13231	6	161139857	MAS1	NA	NA	1.71557	0.440357	NA	NA
rs1440	rs1440	6	160174456	MAS1	0.820988	0.854314	NA	NA	NA	NA
rs169858	rs169858	6	159484776	MAS1	NA	NA	0.838835	0.871236	NA	NA
rs2038819	rs2038819	6	160238709	MAS1	1.49591	0.312365	NA	NA	NA	NA
rs2197296	rs2197296	6	160568997	MAS1	0.892854	0.881163	NA	NA	NA	NA
rs2481030	rs2481030	6	160756435	MAS1	NA	NA	-0.979168	0.877162	NA	NA
rs25683	rs25683	6	160196343	MAS1	0.803252	0.867063	NA	NA	NA	NA
rs2665355	rs2665355	6	160837368	MAS1	0.784842	0.839519	0.945504	0.759229	NA	NA
rs2758317	rs2758317	6	160067287	MAS1	0.897698	0.744183	NA	NA	NA	NA
rs2842989	rs2842989	6	160075197	MAS1	NA	NA	0.784788	0.845305	NA	NA
rs2842997	rs2842997	6	160063852	MAS1	NA	NA	0.860771	0.855209	NA	NA
rs3119311	rs3119311	6	160693107	MAS1	-0.957119	0.837498	-1.16312	0.74267	NA	NA
rs316003	rs316003	6	160645832	MAS1	0.624369	0.864345	NA	NA	NA	NA
rs376563	rs376563	6	160851766	MAS1	0.867806	0.808394	NA	NA	NA	NA
rs3798186	rs3798186	6	160447017	MAS1	0.7067	0.844561	NA	NA	NA	NA
rs3798205	rs3798205	6	160398063	MAS1	1.70405	0.801945	NA	NA	NA	NA
rs3818299	rs3818299	6	160206631	MAS1	NA	NA	0.809221	0.831846	NA	NA
rs402219	rs402219	6	160789296	MAS1	1.26885	0.674326	NA	NA	NA	NA
rs41267787	rs41267787	6	160229867	MAS1	-1.36235	0.54341	NA	NA	NA	NA
rs4252120	rs4252120	6	161143608	MAS1	NA	NA	1.30495	0.773652	NA	NA
rs4252125	rs4252125	6	161152240	MAS1	NA	NA	1.30495	0.773652	NA	NA
rs433171	rs433171	6	159645378	MAS1	0.841495	0.859556	NA	NA	NA	NA
rs440962	rs440962	6	160811154	MAS1	1.56673	0.488171	1.09845	0.8559	NA	NA
rs4709364	rs4709364	6	160161225	MAS1	-0.886287	0.814887	NA	NA	NA	NA
rs4709380	rs4709380	6	160248090	MAS1	1.07968	0.552518	NA	NA	NA	NA
rs5012271	rs5012271	6	160239712	MAS1	0.847574	0.824445	NA	NA	NA	NA
rs560990	rs560990	6	159652840	MAS1	0.81323	0.859982	NA	NA	NA	NA
rs56331712	rs56331712	6	160249517	MAS1	0.864852	0.808672	NA	NA	NA	NA
rs60039130	rs60039130	6	160283800	MAS1	-1.03809	0.738038	NA	NA	NA	NA
rs61748891	rs61748891	6	160921855	MAS1	-1.83168	0.610325	NA	NA	NA	NA
rs67240605	rs67240605	6	160252348	MAS1	0.903307	0.719905	NA	NA	NA	NA
rs6899318	rs6899318	6	159882594	MAS1	NA	NA	1.0011	0.787442	NA	NA
rs6901745	rs6901745	6	159888266	MAS1	0.717255	0.861208	0.846245	0.805174	NA	NA
rs6903064	rs6903064	6	160018925	MAS1	-0.837401	0.877162	NA	NA	NA	NA
rs6917747	rs6917747	6	160402705	MAS1	1.48237	0.882482	1.73364	0.847815	NA	NA
rs6919753	rs6919753	6	159896460	MAS1	NA	NA	-0.934285	0.803766	NA	NA
rs6924573	rs6924573	6	160286188	MAS1	1.8492	0.00135574	NA	NA	1.63096	0.0800848
rs6925350	rs6925350	6	160159221	MAS1	-0.907285	0.851857	NA	NA	NA	NA
rs6926458	rs6926458	6	161019866	MAS1	0.860601	0.867192	NA	NA	NA	NA
rs6929124	rs6929124	6	160211039	MAS1	-0.907285	0.851857	NA	NA	NA	NA
rs720694	rs720694	6	159904320	MAS1	NA	NA	1.0411	0.798102	NA	NA
rs73781688	rs73781688	6	160283541	MAS1	1.47711	0.762438	NA	NA	NA	NA
rs75706563	rs75706563	6	160067237	MAS1	-1.03435	0.784043	NA	NA	NA	NA
rs77216497	rs77216497	6	160463427	MAS1	NA	NA	-1.26389	0.87527	NA	NA
rs77302992	rs77302992	6	160908322	MAS1	-1.83168	0.610325	NA	NA	NA	NA
rs7739963	rs7739963	6	160236976	MAS1	0.878932	0.801832	NA	NA	NA	NA
rs7749199	rs7749199	6	160913932	MAS1	-1.83168	0.610325	NA	NA	NA	NA
rs7753051	NA	6	160528057	MAS1	NA	NA	0.66606	0.870788	NA	NA
rs7754295	rs7754295	6	160061229	MAS1	-1.01703	0.766412	NA	NA	NA	NA
rs7761377	NA	6	161032481	MAS1	-0.676242	0.880475	NA	NA	NA	NA
rs7767084	rs7767084	6	160962503	MAS1	1.79237	0.833288	NA	NA	NA	NA
rs7770628	rs7770628	6	161018174	MAS1	-0.869329	0.840371	NA	NA	NA	NA
rs783147	rs783147	6	161137990	MAS1	0.851145	0.873543	1.32659	0.572271	NA	NA
rs78709649	rs78709649	6	160017809	MAS1	-1.21647	0.805062	NA	NA	NA	NA
rs78952443	rs78952443	6	159340740	MAS1	1.40365	0.820042	NA	NA	NA	NA
rs8191745	rs8191745	6	160432331	MAS1	-1.58829	0.352407	NA	NA	NA	NA
rs9295098	rs9295098	6	159822140	MAS1	0.916229	0.81826	NA	NA	NA	NA
rs9347380	rs9347380	6	160437347	MAS1	-0.934642	0.779901	NA	NA	NA	NA
rs9365107	rs9365107	6	160284771	MAS1	-0.99261	0.577612	NA	NA	NA	NA
rs9365111	rs9365111	6	160299505	MAS1	1.3148	0.343883	NA	NA	NA	NA
rs9457535	rs9457535	6	159369287	MAS1	NA	NA	0.809788	0.785811	NA	NA
rs9457676	rs9457676	6	160005397	MAS1	0.787868	0.862653	NA	NA	NA	NA
rs9457930	NA	6	160921566	MAS1	1.57918	0.0592518	NA	NA	NA	NA
JHU_6.74080170	rs80270200	6	74080171	MB21D1	-0.349059	0.844561	NA	NA	NA	NA
JHU_6.74202690	NA	6	74202691	MB21D1	0.457408	0.872588	NA	NA	NA	NA
JHU_6.74961207	rs79308737	6	74961208	MB21D1	0.372269	0.881703	NA	NA	NA	NA
rs10455270	rs10455270	6	73907138	MB21D1	0.227432	0.820521	NA	NA	NA	NA
rs116058022	rs116058022	6	74157574	MB21D1	0.457408	0.872588	NA	NA	NA	NA
rs1935508	rs1935508	6	73549784	MB21D1	-0.267298	0.803982	NA	NA	NA	NA
rs2179954	rs2179954	6	73458220	MB21D1	-0.475146	0.844928	NA	NA	NA	NA
rs2840795	rs2840795	6	73575403	MB21D1	-0.270118	0.844232	NA	NA	NA	NA
rs3003177	rs3003177	6	74675686	MB21D1	0.280637	0.86791	NA	NA	NA	NA
rs6453739	rs6453739	6	74870820	MB21D1	-0.216519	0.863128	NA	NA	NA	NA
rs6927484	rs6927484	6	73546750	MB21D1	-0.195218	0.879699	NA	NA	NA	NA
rs73546347	rs73546347	6	73224749	MB21D1	NA	NA	0.284576	0.832495	NA	NA
rs73756530	rs73756530	6	73534256	MB21D1	-0.250418	0.872588	NA	NA	NA	NA
rs7747167	rs7747167	6	74430673	MB21D1	0.694655	0.705884	NA	NA	NA	NA
rs7765352	rs7765352	6	73865758	MB21D1	-0.244247	0.853475	NA	NA	NA	NA
rs7771553	rs7771553	6	73918840	MB21D1	-0.342352	0.67384	NA	NA	NA	NA
rs9341413	rs9341413	6	73900091	MB21D1	-0.354033	0.854804	NA	NA	NA	NA
rs9343072	rs9343072	6	74461278	MB21D1	-0.371713	0.677527	NA	NA	NA	NA
rs9343078	rs9343078	6	74489384	MB21D1	-0.361932	0.705165	NA	NA	NA	NA
rs9350548	rs9350548	6	75148631	MB21D1	NA	NA	0.170497	0.844298	NA	NA
rs9442858	rs9442858	6	73535931	MB21D1	0.28515	0.722782	NA	NA	NA	NA
rs9442907	rs9442907	6	74123363	MB21D1	0.535819	0.816613	NA	NA	NA	NA
JHU_6.19559312	rs79013689	6	19559313	MBOAT1	-0.917528	0.836663	0.673778	0.867403	NA	NA
JHU_6.19628986	rs16882403	6	19628987	MBOAT1	-1.3245	0.515017	NA	NA	NA	NA
JHU_6.19678437	rs112171083	6	19678438	MBOAT1	NA	NA	-0.673179	0.822981	NA	NA
JHU_6.19806062	rs113592672	6	19806063	MBOAT1	NA	NA	-0.679363	0.781093	NA	NA
JHU_6.19806065	rs113894708	6	19806066	MBOAT1	NA	NA	-0.679363	0.781093	NA	NA
JHU_6.20019035	rs377739198	6	20019036	MBOAT1	NA	NA	-0.360048	0.778283	NA	NA
JHU_6.20274130	rs200665707	6	20274131	MBOAT1	0.467968	0.813183	NA	NA	NA	NA
JHU_6.20293866	rs373630004	6	20293867	MBOAT1	0.537873	0.766136	NA	NA	NA	NA
JHU_6.20320104	NA	6	20320105	MBOAT1	0.352917	0.863247	NA	NA	NA	NA
JHU_6.20938586	rs76196317	6	20938587	MBOAT1	0.456166	0.840616	NA	NA	NA	NA
JHU_6.21197400	rs59984723	6	21197401	MBOAT1	-0.423382	0.854249	NA	NA	NA	NA
rs112980787	rs112980787	6	20128636	MBOAT1	-0.765072	0.82415	NA	NA	NA	NA
rs113004655	rs113004655	6	21118762	MBOAT1	0.807188	0.837989	NA	NA	NA	NA
rs12110662	rs12110662	6	19918799	MBOAT1	-0.490918	0.821736	NA	NA	NA	NA
rs12174331	rs12174331	6	19199946	MBOAT1	1.01709	0.685248	NA	NA	NA	NA
rs12201217	rs12201217	6	21211797	MBOAT1	NA	NA	-0.361188	0.844215	NA	NA
rs12205916	rs12205916	6	19929577	MBOAT1	NA	NA	-0.412568	0.841993	NA	NA
rs12664336	rs12664336	6	21210903	MBOAT1	NA	NA	-0.421039	0.805301	NA	NA
rs13210277	rs13210277	6	21034656	MBOAT1	-0.471601	0.861454	NA	NA	NA	NA
rs16882470	rs16882470	6	19687502	MBOAT1	NA	NA	-0.425108	0.857658	NA	NA
rs16883576	rs16883576	6	20269496	MBOAT1	0.484559	0.779655	NA	NA	NA	NA
rs17560881	rs17560881	6	19987971	MBOAT1	NA	NA	-0.638509	0.856795	NA	NA
rs1887476	rs1887476	6	20265965	MBOAT1	0.45747	0.824332	NA	NA	NA	NA
rs2743006	rs2743006	6	19101322	MBOAT1	-0.607099	0.753399	NA	NA	NA	NA
rs4077405	rs4077405	6	20876683	MBOAT1	NA	NA	0.372256	0.840006	NA	NA
rs4307160	rs4307160	6	20942196	MBOAT1	-0.7716	0.750199	NA	NA	NA	NA
rs4580857	rs4580857	6	20807204	MBOAT1	NA	NA	0.333518	0.808568	NA	NA
rs4712423	rs4712423	6	19660872	MBOAT1	0.409022	0.859871	NA	NA	NA	NA
rs4712466	rs4712466	6	20256879	MBOAT1	0.543887	0.879315	NA	NA	NA	NA
rs4712482	rs117099673	6	20301011	MBOAT1	-0.492047	0.755641	NA	NA	NA	NA
rs4712573	rs4712573	6	20966438	MBOAT1	-0.550688	0.782508	NA	NA	NA	NA
rs499899	rs499899	6	20001747	MBOAT1	-0.956013	0.85434	NA	NA	NA	NA
rs56402603	rs56402603	6	20150635	MBOAT1	-0.605943	0.601027	NA	NA	NA	NA
rs58646447	rs58646447	6	20732822	MBOAT1	NA	NA	-0.426656	0.727238	NA	NA
rs6456382	rs6456382	6	20901311	MBOAT1	0.455811	0.800639	NA	NA	NA	NA
rs6917385	rs6917385	6	20325205	MBOAT1	0.352917	0.863247	NA	NA	NA	NA
rs72830565	rs72830565	6	19333721	MBOAT1	0.77933	0.838441	-0.558863	0.877001	NA	NA
rs73731189	rs73731189	6	20416901	MBOAT1	NA	NA	-0.567215	0.754312	NA	NA
rs75353597	rs142826334	6	20856082	MBOAT1	NA	NA	0.382391	0.87797	NA	NA
rs77056077	rs77056077	6	20109343	MBOAT1	NA	NA	-0.64303	0.732272	NA	NA
rs7740158	rs7740158	6	19229514	MBOAT1	0.488136	0.838274	-0.344708	0.880601	NA	NA
rs7746765	rs7746765	6	20246018	MBOAT1	0.395851	0.844561	NA	NA	NA	NA
rs7753271	rs7753271	6	20849412	MBOAT1	-0.451345	0.867386	NA	NA	NA	NA
rs7756992	rs7756992	6	20679709	MBOAT1	NA	NA	0.350105	0.80155	NA	NA
rs7763815	rs7763815	6	20021842	MBOAT1	NA	NA	-0.360048	0.778283	NA	NA
rs7765765	rs7765765	6	20922268	MBOAT1	-0.700185	0.766502	NA	NA	NA	NA
rs77742225	rs77742225	6	19883710	MBOAT1	NA	NA	-0.902363	0.732272	NA	NA
rs7774679	rs7774679	6	19827152	MBOAT1	0.612394	0.645245	NA	NA	NA	NA
rs78576918	rs73449560	6	19232296	MBOAT1	-0.650917	0.833744	NA	NA	NA	NA
rs80068948	rs7311966	6	19806273	MBOAT1	0.584936	0.874605	NA	NA	NA	NA
rs9348385	rs9348385	6	19548810	MBOAT1	NA	NA	-0.363912	0.862253	NA	NA
rs9350117	rs9350117	6	19262095	MBOAT1	0.582615	0.872874	-0.850521	0.174006	NA	NA
rs9350319	rs9350319	6	21100044	MBOAT1	0.368039	0.862128	NA	NA	NA	NA
rs9358372	rs9358372	6	20812588	MBOAT1	NA	NA	0.317827	0.878044	NA	NA
rs9368181	rs9368181	6	20339927	MBOAT1	-0.358603	0.878014	NA	NA	NA	NA
rs9460467	rs9460467	6	20192373	MBOAT1	0.544301	0.794242	NA	NA	NA	NA
rs9460470	rs9460470	6	20231516	MBOAT1	0.381504	0.876051	NA	NA	NA	NA
rs9465354	rs9465354	6	19354422	MBOAT1	-0.630297	0.760069	NA	NA	NA	NA
rs9465399	rs9465399	6	19452341	MBOAT1	-0.51158	0.75259	NA	NA	NA	NA
rs9465693	rs9465693	6	20313120	MBOAT1	0.509576	0.700981	NA	NA	NA	NA
rs9784816	rs9784816	6	19193980	MBOAT1	NA	NA	-0.650342	0.863621	NA	NA
JHU_6.51181547	rs116806017	6	51181548	MCM3	-0.344553	0.874418	NA	NA	NA	NA
JHU_6.51456292	rs116160571	6	51456293	MCM3	0.233697	0.73981	NA	NA	NA	NA
JHU_6.51496736	rs3997007	6	51496737	MCM3	0.303305	0.843265	NA	NA	NA	NA
JHU_6.52365335	rs73740390	6	52365336	MCM3	0.436338	0.578566	NA	NA	NA	NA
JHU_6.52436028	rs78081459	6	52436029	MCM3	NA	NA	0.22804	0.564678	NA	NA
JHU_6.52508124	rs6458847	6	52508125	MCM3	0.2218	0.852936	NA	NA	NA	NA
JHU_6.52746515	rs7758188	6	52746516	MCM3	0.328813	0.621467	NA	NA	NA	NA
JHU_6.53109957	rs9474464	6	53109958	MCM3	-0.187832	0.880795	NA	NA	NA	NA
JHU_6.53111496	rs9463891	6	53111497	MCM3	-0.187832	0.880795	NA	NA	NA	NA
rs11754064	rs11754064	6	52476763	MCM3	0.217125	0.84307	NA	NA	NA	NA
rs1775259	rs1775259	6	51172959	MCM3	0.178092	0.844472	NA	NA	NA	NA
rs4715354	rs4715354	6	52708797	MCM3	NA	NA	-0.154778	0.847218	NA	NA
rs654900	rs654900	6	51564725	MCM3	0.167724	0.854545	NA	NA	NA	NA
rs6922676	rs6922676	6	51843439	MCM3	-0.161784	0.877365	NA	NA	NA	NA
rs74481382	rs74481382	6	52542132	MCM3	NA	NA	-0.108204	0.86132	NA	NA
rs764031	rs764031	6	52347757	MCM3	NA	NA	0.155614	0.858468	NA	NA
rs814202	rs814202	6	51563060	MCM3	0.167724	0.854545	NA	NA	NA	NA
rs9296657	rs9296657	6	51461440	MCM3	0.241741	0.662994	NA	NA	NA	NA
rs9463893	rs9463893	6	53122058	MCM3	0.210297	0.856907	NA	NA	NA	NA
rs9474466	rs9474466	6	53111517	MCM3	-0.187832	0.880795	NA	NA	NA	NA
JHU_6.118333488	rs4946317	6	118333489	MCM9	NA	NA	-0.0877286	0.86932	NA	NA
JHU_6.118494558	NA	6	118494559	MCM9	0.142454	0.852427	NA	NA	NA	NA
JHU_6.119161328	rs36136420	6	119161329	MCM9	NA	NA	-0.166686	0.662461	NA	NA
JHU_6.119237597	rs9489542	6	119237598	MCM9	0.185003	0.59079	0.154854	0.0598899	NA	NA
JHU_6.119265033	rs7758832	6	119265034	MCM9	0.187379	0.509011	0.177661	0.00154541	NA	NA
JHU_6.119311754	rs76578815	6	119311755	MCM9	NA	NA	-0.0883054	0.83517	NA	NA
JHU_6.119428647	rs4946397	6	119428648	MCM9	NA	NA	-0.0895976	0.858838	NA	NA
JHU_6.119460468	rs79652186	6	119460469	MCM9	NA	NA	0.158684	0.872607	NA	NA
JHU_6.119571812	rs376949343	6	119571813	MCM9	NA	NA	-0.185082	0.570575	NA	NA
JHU_6.119586257	rs370786651	6	119586258	MCM9	NA	NA	-0.180933	0.713501	NA	NA
JHU_6.119605711	rs9489666	6	119605712	MCM9	NA	NA	-0.181222	0.811207	NA	NA
rs1022707	rs1022707	6	119251971	MCM9	0.187379	0.509011	0.177661	0.00154541	NA	NA
rs11153725	rs11153725	6	118557958	MCM9	-0.161973	0.785977	NA	NA	NA	NA
rs115022708	rs115022708	6	119925160	MCM9	-0.317949	0.84963	NA	NA	NA	NA
rs11967889	rs11967889	6	119313633	MCM9	NA	NA	-0.0923194	0.811323	NA	NA
rs12110607	rs12110607	6	118351164	MCM9	-0.251734	0.489341	NA	NA	NA	NA
rs17079731	rs17079731	6	118444061	MCM9	-0.224167	0.869887	NA	NA	NA	NA
rs17079810	rs17079810	6	118498972	MCM9	-0.186997	0.852424	NA	NA	NA	NA
rs17080517	rs17080517	6	119032673	MCM9	0.305709	0.786754	0.184647	0.796203	NA	NA
rs1885125	rs1885125	6	119256079	MCM9	0.187379	0.509011	0.177661	0.00154541	NA	NA
rs200643821	rs200643821	6	119305685	MCM9	-0.242231	0.878216	NA	NA	NA	NA
rs205923	rs205923	6	118529113	MCM9	-0.397553	0.754279	NA	NA	NA	NA
rs205935	rs205935	6	118508648	MCM9	-0.127721	0.87215	NA	NA	NA	NA
rs205944	rs205944	6	118496796	MCM9	0.131127	0.877782	NA	NA	NA	NA
rs205960	rs205960	6	118480583	MCM9	-0.185921	0.867779	NA	NA	NA	NA
rs2295709	rs2295709	6	119231968	MCM9	0.185003	0.59079	0.154854	0.0598899	NA	NA
rs284919	rs284919	6	119150813	MCM9	0.22774	0.196428	0.160857	0.0306623	NA	NA
rs35917528	rs35917528	6	119137011	MCM9	NA	NA	-0.157857	0.80804	NA	NA
rs369604996	rs369604996	6	119421422	MCM9	NA	NA	-0.0924285	0.854324	NA	NA
rs3819726	rs3819726	6	119507973	MCM9	NA	NA	0.0937691	0.866674	NA	NA
rs41410645	rs41410645	6	119590459	MCM9	NA	NA	-0.158303	0.859479	NA	NA
rs4142510	rs4142510	6	119039118	MCM9	0.235958	0.773104	NA	NA	NA	NA
rs4546521	rs4546521	6	118403568	MCM9	NA	NA	-0.218228	0.514222	NA	NA
rs4636058	rs4636058	6	118424094	MCM9	NA	NA	-0.148898	0.811391	NA	NA
rs4946385	rs4946385	6	119306412	MCM9	NA	NA	0.172522	0.22032	NA	NA
rs4946395	rs4946395	6	119425969	MCM9	NA	NA	-0.0924285	0.854324	NA	NA
rs4946435	rs4946435	6	120041948	MCM9	0.167735	0.812133	NA	NA	NA	NA
rs5002415	rs5002415	6	118281878	MCM9	-0.144624	0.862653	NA	NA	NA	NA
rs57363942	rs57363942	6	119429584	MCM9	0.296473	0.847713	NA	NA	NA	NA
rs59069536	rs59069536	6	119430508	MCM9	NA	NA	0.122271	0.839794	NA	NA
rs6904368	NA	6	119562999	MCM9	NA	NA	-0.183908	0.45956	NA	NA
rs6905813	rs6905813	6	119126703	MCM9	0.18586	0.86469	0.115892	0.863683	NA	NA
rs6924875	rs6924875	6	119428957	MCM9	NA	NA	-0.0891476	0.863102	NA	NA
rs6929403	rs6929403	6	119346912	MCM9	NA	NA	0.0922098	0.811581	NA	NA
rs73768619	rs73768619	6	118590702	MCM9	-0.185601	0.786476	NA	NA	NA	NA
rs7743045	rs7743045	6	119102271	MCM9	NA	NA	0.125518	0.630521	NA	NA
rs7772912	rs7772912	6	119218470	MCM9	-0.202828	0.37721	-0.153432	0.0423391	NA	NA
rs7776137	rs7776137	6	120063634	MCM9	-0.135988	0.874418	NA	NA	NA	NA
rs78758774	rs78758774	6	119893873	MCM9	NA	NA	-0.167604	0.814503	NA	NA
rs79184901	NA	6	119417459	MCM9	0.230458	0.881523	0.173417	0.804195	NA	NA
rs807317	rs807317	6	119933611	MCM9	-0.239668	0.816023	NA	NA	NA	NA
rs902780	rs902780	6	119108363	MCM9	NA	NA	0.107318	0.752272	NA	NA
rs928598	rs928598	6	118555615	MCM9	NA	NA	-0.172044	0.780609	NA	NA
rs9320679	rs9320679	6	119440831	MCM9	NA	NA	0.104643	0.863091	NA	NA
rs9320680	rs9320680	6	119451257	MCM9	-0.264394	0.769196	NA	NA	NA	NA
rs9374774	rs9374774	6	119361257	MCM9	-0.227812	0.796464	-0.178447	0.529839	NA	NA
rs9398481	rs9398481	6	118390278	MCM9	NA	NA	0.103045	0.875424	NA	NA
rs9398511	rs9398511	6	119728438	MCM9	NA	NA	-0.121561	0.844053	NA	NA
rs9481742	rs9481742	6	118204431	MCM9	NA	NA	-0.16614	0.74283	NA	NA
rs9481762	rs9481762	6	118367011	MCM9	-0.188812	0.732624	NA	NA	NA	NA
rs9489325	rs9489325	6	118554463	MCM9	NA	NA	-0.172044	0.780609	NA	NA
rs9489522	NA	6	119092253	MCM9	0.339011	0.832276	NA	NA	NA	NA
rs9489526	rs9489526	6	119102035	MCM9	0.359188	0.717731	NA	NA	NA	NA
rs9489809	rs9489809	6	120117845	MCM9	0.135409	0.871886	0.100685	0.789087	NA	NA
rs9942473	rs9942473	6	118387296	MCM9	0.134299	0.872995	NA	NA	NA	NA
JHU_6.12935081	NA	6	12935082	MCUR1	0.221153	0.838966	NA	NA	NA	NA
JHU_6.13207266	rs74855617	6	13207267	MCUR1	-0.207851	0.853371	NA	NA	NA	NA
JHU_6.13282645	rs7770755	6	13282646	MCUR1	-0.197954	0.876936	NA	NA	NA	NA
JHU_6.13499543	rs372892393	6	13499544	MCUR1	NA	NA	0.213686	0.86989	NA	NA
JHU_6.13534625	rs2434400	6	13534626	MCUR1	-0.131513	0.882263	NA	NA	NA	NA
JHU_6.13534633	rs35791063	6	13534634	MCUR1	-0.131513	0.882263	NA	NA	NA	NA
JHU_6.14323857	NA	6	14323858	MCUR1	NA	NA	0.205355	0.846072	NA	NA
JHU_6.14647350	rs115494057	6	14647351	MCUR1	0.25366	0.830018	NA	NA	NA	NA
kgp11749267	NA	6	14437683	MCUR1	0.157681	0.864194	NA	NA	NA	NA
rs11961173	rs11961173	6	13435883	MCUR1	NA	NA	-0.236519	0.722234	NA	NA
rs11967027	rs11967027	6	14282179	MCUR1	NA	NA	0.152541	0.857457	NA	NA
rs1204166	rs1204166	6	13836166	MCUR1	-0.132919	0.858256	NA	NA	NA	NA
rs1267502	rs1267502	6	14714960	MCUR1	-0.190292	0.827185	-0.149696	0.875141	NA	NA
rs13216860	rs13216860	6	14268213	MCUR1	NA	NA	-0.235471	0.799615	NA	NA
rs13219256	rs13219256	6	12898292	MCUR1	NA	NA	-0.154477	0.875141	NA	NA
rs17700516	NA	6	13318845	MCUR1	NA	NA	0.167528	0.844558	NA	NA
rs1999358	rs1999358	6	14208019	MCUR1	NA	NA	-0.206021	0.739816	NA	NA
rs202044	rs202044	6	13275950	MCUR1	0.128153	0.877485	NA	NA	NA	NA
rs2439542	rs2439542	6	13311823	MCUR1	0.168672	0.747865	NA	NA	NA	NA
rs2458304	rs2458304	6	13323895	MCUR1	0.180684	0.836109	NA	NA	NA	NA
rs3757251	rs3757251	6	13791136	MCUR1	NA	NA	-0.168972	0.851255	NA	NA
rs3864311	rs3864311	6	13192759	MCUR1	NA	NA	-0.191448	0.801198	NA	NA
rs413120	rs413120	6	13280641	MCUR1	NA	NA	-0.140045	0.844023	NA	NA
rs56871358	rs56871358	6	14799909	MCUR1	-0.150741	0.807754	NA	NA	NA	NA
rs6459369	rs6459369	6	14686471	MCUR1	-0.135985	0.865544	NA	NA	NA	NA
rs6899735	rs6899735	6	13847687	MCUR1	0.167432	0.874222	NA	NA	NA	NA
rs6917710	rs6917710	6	13952482	MCUR1	0.142629	0.834357	NA	NA	NA	NA
rs6931695	rs6931695	6	13106304	MCUR1	NA	NA	0.183906	0.765339	NA	NA
rs73365000	rs73365000	6	13396782	MCUR1	0.238717	0.857229	NA	NA	NA	NA
rs73368128	rs73368128	6	13057496	MCUR1	NA	NA	0.197533	0.703645	NA	NA
rs7452289	NA	6	14418373	MCUR1	NA	NA	-0.109414	0.876436	NA	NA
rs7742555	rs7742555	6	13209748	MCUR1	NA	NA	0.23718	0.852306	NA	NA
rs7771293	rs7771293	6	13174712	MCUR1	-0.147373	0.840095	NA	NA	NA	NA
rs7773750	NA	6	12928015	MCUR1	-0.179403	0.839295	NA	NA	NA	NA
rs79519016	rs79519016	6	14503808	MCUR1	0.225183	0.754814	NA	NA	NA	NA
rs80119310	rs80119310	6	14768108	MCUR1	NA	NA	0.185845	0.854324	NA	NA
rs853346	rs853346	6	14167198	MCUR1	NA	NA	-0.123263	0.810607	NA	NA
rs857423	rs857423	6	14643302	MCUR1	NA	NA	-0.154	0.829769	NA	NA
rs860747	rs860747	6	14700949	MCUR1	NA	NA	-0.161999	0.86349	NA	NA
rs9357679	rs9357679	6	13309069	MCUR1	-0.163721	0.791484	NA	NA	NA	NA
rs9370732	rs9370732	6	14187776	MCUR1	0.199487	0.831088	NA	NA	NA	NA
rs9370741	rs9370741	6	14427367	MCUR1	-0.177597	0.81783	NA	NA	NA	NA
rs9395495	rs9395495	6	13166341	MCUR1	-0.183858	0.763199	NA	NA	NA	NA
rs9396498	rs9396498	6	14490011	MCUR1	0.145243	0.864186	NA	NA	NA	NA
rs9473429	rs9473429	6	13078829	MCUR1	NA	NA	-0.123275	0.805863	NA	NA
rs9476481	rs9476481	6	14067170	MCUR1	-0.175041	0.864141	NA	NA	NA	NA
JHU_6.29689163	rs1632956	6	29689164	1	NA	NA	-0.11171	0.861844	NA	NA
JHU_6.29704546	rs2517944	6	29704547	1	NA	NA	0.0802328	0.875005	NA	NA
JHU_6.29708624	NA	6	29708625	1	NA	NA	0.0802328	0.875005	NA	NA
JHU_6.29709018	NA	6	29709019	1	NA	NA	-0.1125	0.85201	NA	NA
JHU_6.29710832	rs2076176	6	29710833	1	NA	NA	0.0802328	0.875005	NA	NA
JHU_6.29735633	rs9258293	6	29735634	1	0.1976	0.849178	NA	NA	NA	NA
JHU_6.29757994	rs1611196	6	29757995	1	NA	NA	0.0809873	0.861453	NA	NA
JHU_6.29803926	rs59098250	6	29803927	1	NA	NA	-0.136615	0.844289	NA	NA
JHU_6.29817877	NA	6	29817878	1	NA	NA	-0.136615	0.844289	NA	NA
JHU_6.29833641	rs73725447	6	29833642	1	NA	NA	-0.13466	0.861056	NA	NA
JHU_6.29913885	rs34941730	6	29913886	1	NA	NA	-0.118664	0.846072	NA	NA
JHU_6.29916580	rs28749157	6	29916581	1	-0.0803115	0.874015	NA	NA	NA	NA
JHU_6.29932737	NA	6	29932738	1	-0.124738	0.877485	NA	NA	NA	NA
JHU_6.29937783	rs2523972	6	29937784	1	0.14468	0.580585	NA	NA	NA	NA
JHU_6.29970926	NA	6	29970927	1	-0.0967123	0.853668	NA	NA	NA	NA
JHU_6.30149250	NA	6	30149251	1	-0.0877818	0.866225	NA	NA	NA	NA
JHU_6.30642326	NA	6	30642327	1	NA	NA	-0.105097	0.843031	NA	NA
JHU_6.30642475	rs74655710	6	30642476	1	NA	NA	-0.105485	0.840896	NA	NA
JHU_6.30644141	rs73727455	6	30644142	1	NA	NA	-0.0920861	0.852292	NA	NA
JHU_6.30670056	NA	6	30670057	1	0.153265	0.811454	NA	NA	NA	NA
JHU_6.30798475	rs112100248	6	30798476	1	NA	NA	0.139805	0.822106	NA	NA
JHU_6.30824450	NA	6	30824451	1	NA	NA	0.13084	0.364367	NA	NA
JHU_6.30859305	rs28374870	6	30859306	1	0.0815307	0.873623	NA	NA	NA	NA
JHU_6.30912624	rs59968445	6	30912625	1	NA	NA	0.137495	0.747577	NA	NA
JHU_6.30983922	NA	6	30983923	1	NA	NA	-0.0829389	0.852292	NA	NA
JHU_6.31036081	NA	6	31036082	1	NA	NA	0.158284	0.875141	NA	NA
JHU_6.31043516	rs9263456	6	31043517	1	NA	NA	-0.0655015	0.86914	NA	NA
JHU_6.31055778	NA	6	31055779	1	NA	NA	-0.0706506	0.856702	NA	NA
JHU_6.31072948	rs9257054	6	31072949	1	NA	NA	0.0876845	0.659577	NA	NA
JHU_6.31072978	NA	6	31072979	1	NA	NA	0.0654699	0.862005	NA	NA
JHU_6.31164778	NA	6	31164779	1	0.12892	0.62025	0.09122	0.777145	NA	NA
JHU_6.31164848	rs28362335	6	31164849	1	0.113207	0.74082	0.0870064	0.789615	NA	NA
JHU_6.31172878	rs9263886	6	31172879	1	NA	NA	0.137995	0.772978	NA	NA
JHU_6.31174925	NA	6	31174926	1	0.110037	0.861847	NA	NA	NA	NA
JHU_6.31178083	rs3130513	6	31178084	1	NA	NA	0.110574	0.608736	NA	NA
JHU_6.31196477	rs7774136	6	31196478	1	0.141046	0.828693	NA	NA	NA	NA
JHU_6.31210795	NA	6	31210796	1	NA	NA	0.085078	0.812335	NA	NA
JHU_6.31219692	rs35997521	6	31219693	1	NA	NA	0.161965	0.548913	NA	NA
JHU_6.31220162	rs9264189	6	31220163	1	NA	NA	0.0953262	0.770946	NA	NA
JHU_6.31220231	NA	6	31220232	1	0.100626	0.830449	0.0917784	0.77196	NA	NA
JHU_6.31220308	rs73728467	6	31220309	1	NA	NA	0.161965	0.548913	NA	NA
JHU_6.31220387	rs2394943	6	31220388	1	0.100626	0.830449	0.0917784	0.77196	NA	NA
JHU_6.31220782	NA	6	31220783	1	0.100626	0.830449	0.0917784	0.77196	NA	NA
JHU_6.31221102	NA	6	31221103	1	NA	NA	0.133861	0.597681	NA	NA
JHU_6.31221185	rs17191496	6	31221186	1	NA	NA	0.161965	0.548913	NA	NA
JHU_6.31221406	rs17197881	6	31221407	1	NA	NA	0.191264	0.444613	NA	NA
JHU_6.31228950	NA	6	31228951	1	NA	NA	0.161965	0.548913	NA	NA
JHU_6.31237015	rs41544314	6	31237016	1	NA	NA	0.187328	0.440975	NA	NA
JHU_6.31240033	NA	6	31240034	1	NA	NA	0.161965	0.548913	NA	NA
JHU_6.31242694	rs3132488	6	31242695	1	NA	NA	0.110258	0.841423	NA	NA
JHU_6.31248323	rs17192323	6	31248324	1	NA	NA	0.119224	0.82796	NA	NA
JHU_6.31270638	rs6930660	6	31270639	1	NA	NA	-0.071549	0.879165	NA	NA
JHU_6.31274512	NA	6	31274513	1	0.145773	0.698643	NA	NA	NA	NA
JHU_6.31276199	NA	6	31276200	1	0.161922	0.873565	NA	NA	NA	NA
JHU_6.31278657	NA	6	31278658	1	NA	NA	0.134719	0.492666	NA	NA
JHU_6.31282217	NA	6	31282218	1	0.1332	0.862462	NA	NA	NA	NA
JHU_6.31284135	rs2524167	6	31284136	1	NA	NA	-0.0743521	0.85345	NA	NA
JHU_6.31284962	NA	6	31284963	1	NA	NA	-0.0820647	0.860397	NA	NA
JHU_6.31285093	NA	6	31285094	1	NA	NA	0.133239	0.419025	NA	NA
JHU_6.31285154	NA	6	31285155	1	NA	NA	-0.0769605	0.841907	NA	NA
JHU_6.31286365	rs9265056	6	31286366	1	NA	NA	-0.0756255	0.848119	NA	NA
JHU_6.31287176	NA	6	31287177	1	NA	NA	-0.0743521	0.85345	NA	NA
JHU_6.31287262	NA	6	31287263	1	NA	NA	-0.0743521	0.85345	NA	NA
JHU_6.31287983	rs75685204	6	31287984	1	NA	NA	-0.0754344	0.847218	NA	NA
JHU_6.31288627	NA	6	31288628	1	NA	NA	-0.0743521	0.85345	NA	NA
JHU_6.31288694	rs73731022	6	31288695	1	NA	NA	0.133239	0.419025	NA	NA
JHU_6.31288917	NA	6	31288918	1	NA	NA	-0.0828455	0.8559	NA	NA
JHU_6.31288942	rs9265156	6	31288943	1	NA	NA	-0.0828455	0.8559	NA	NA
JHU_6.31289477	NA	6	31289478	1	NA	NA	-0.0890362	0.825792	NA	NA
JHU_6.31291910	rs9265277	6	31291911	1	NA	NA	-0.0828455	0.8559	NA	NA
JHU_6.31296342	rs9265440	6	31296343	1	NA	NA	-0.0847546	0.847815	NA	NA
JHU_6.31296462	NA	6	31296463	1	NA	NA	-0.0809618	0.880377	NA	NA
JHU_6.31296561	NA	6	31296562	1	NA	NA	-0.0907996	0.829963	NA	NA
JHU_6.31296756	NA	6	31296757	1	NA	NA	-0.0815945	0.865002	NA	NA
JHU_6.31296837	NA	6	31296838	1	NA	NA	-0.0861654	0.838561	NA	NA
JHU_6.31296952	rs9265473	6	31296953	1	NA	NA	-0.0828455	0.8559	NA	NA
JHU_6.31298485	rs9265565	6	31298486	1	NA	NA	-0.0828455	0.8559	NA	NA
JHU_6.31298749	rs9265573	6	31298750	1	NA	NA	-0.0828455	0.8559	NA	NA
JHU_6.31298837	rs9265577	6	31298838	1	NA	NA	-0.0828455	0.8559	NA	NA
JHU_6.31299503	rs9265608	6	31299504	1	NA	NA	-0.0828455	0.8559	NA	NA
JHU_6.31299621	rs9265615	6	31299622	1	NA	NA	-0.0828455	0.8559	NA	NA
JHU_6.31299935	NA	6	31299936	1	NA	NA	-0.0806643	0.866318	NA	NA
JHU_6.31300452	rs9265654	6	31300453	1	NA	NA	-0.0828455	0.8559	NA	NA
JHU_6.31300639	rs9265660	6	31300640	1	NA	NA	-0.0828455	0.8559	NA	NA
JHU_6.31300828	rs9265669	6	31300829	1	NA	NA	-0.0828455	0.8559	NA	NA
JHU_6.31300967	NA	6	31300968	1	NA	NA	-0.0828455	0.8559	NA	NA
JHU_6.31301345	rs9265688	6	31301346	1	NA	NA	-0.0828455	0.8559	NA	NA
JHU_6.31301443	rs9265693	6	31301444	1	NA	NA	-0.0828455	0.8559	NA	NA
JHU_6.31301497	rs9265695	6	31301498	1	NA	NA	-0.0828455	0.8559	NA	NA
JHU_6.31302096	NA	6	31302097	1	NA	NA	-0.0828455	0.8559	NA	NA
JHU_6.31302127	NA	6	31302128	1	NA	NA	-0.0778197	0.879076	NA	NA
JHU_6.31302316	rs9265734	6	31302317	1	NA	NA	-0.0890362	0.825792	NA	NA
JHU_6.31304254	NA	6	31304255	1	NA	NA	-0.0685907	0.87565	NA	NA
JHU_6.31304283	NA	6	31304284	1	NA	NA	-0.0680236	0.88026	NA	NA
JHU_6.31305072	rs67042926	6	31305073	1	NA	NA	-0.0832465	0.855179	NA	NA
JHU_6.31308821	rs28771387	6	31308822	1	NA	NA	0.133954	0.717971	NA	NA
JHU_6.31309272	rs28367862	6	31309273	1	NA	NA	0.11776	0.682783	NA	NA
JHU_6.31311971	rs4713457	6	31311972	1	0.133186	0.835654	NA	NA	NA	NA
JHU_6.31312757	rs9265866	6	31312758	1	0.190294	0.791212	NA	NA	NA	NA
JHU_6.31313622	NA	6	31313623	1	0.159825	0.8584	NA	NA	NA	NA
JHU_6.31313759	NA	6	31313760	1	NA	NA	0.120853	0.679783	NA	NA
JHU_6.31315410	NA	6	31315411	1	NA	NA	0.0841681	0.823715	NA	NA
JHU_6.31317023	rs2246010	6	31317024	1	NA	NA	0.11776	0.682783	NA	NA
JHU_6.31317796	rs9266029	6	31317797	1	0.190294	0.791212	NA	NA	NA	NA
JHU_6.31319006	NA	6	31319007	1	NA	NA	-0.11185	0.80498	NA	NA
JHU_6.31319396	NA	6	31319397	1	NA	NA	0.104235	0.72382	NA	NA
JHU_6.31319543	rs9266067	6	31319544	1	0.175268	0.870182	NA	NA	NA	NA
JHU_6.31321237	NA	6	31321238	1	NA	NA	0.0914774	0.802922	NA	NA
JHU_6.31330014	rs2523567	6	31330015	1	NA	NA	0.193311	0.60167	NA	NA
JHU_6.31330138	NA	6	31330139	1	NA	NA	0.209035	0.400317	NA	NA
JHU_6.31330344	rs9266319	6	31330345	1	NA	NA	0.159773	0.203981	NA	NA
JHU_6.31330974	rs9266333	6	31330975	1	NA	NA	0.159773	0.203981	NA	NA
JHU_6.31331206	NA	6	31331207	1	NA	NA	0.159773	0.203981	NA	NA
JHU_6.31331427	rs9266342	6	31331428	1	NA	NA	0.159773	0.203981	NA	NA
JHU_6.31334791	rs9266381	6	31334792	1	NA	NA	0.159773	0.203981	NA	NA
JHU_6.31335004	NA	6	31335005	1	NA	NA	0.159773	0.203981	NA	NA
JHU_6.31335220	rs9266388	6	31335221	1	NA	NA	0.159773	0.203981	NA	NA
JHU_6.31336434	NA	6	31336435	1	NA	NA	0.159773	0.203981	NA	NA
JHU_6.31337114	NA	6	31337115	1	NA	NA	0.151074	0.364497	NA	NA
JHU_6.31337803	NA	6	31337804	1	NA	NA	0.0635259	0.85962	NA	NA
JHU_6.31340157	rs9266490	6	31340158	1	NA	NA	0.159773	0.203981	NA	NA
JHU_6.31340690	rs2844557	6	31340691	1	NA	NA	0.126767	0.524976	NA	NA
JHU_6.31344849	rs9266598	6	31344850	1	NA	NA	0.157675	0.24043	NA	NA
JHU_6.31344875	rs2523634	6	31344876	1	NA	NA	0.126767	0.524976	NA	NA
JHU_6.31345522	rs28366079	6	31345523	1	NA	NA	-0.0939361	0.852008	NA	NA
JHU_6.31346761	rs6909549	6	31346762	1	NA	NA	-0.0934165	0.789714	NA	NA
JHU_6.31347983	rs3094592	6	31347984	1	NA	NA	-0.109681	0.538695	NA	NA
JHU_6.31348120	NA	6	31348121	1	NA	NA	-0.109681	0.538695	NA	NA
JHU_6.31349114	NA	6	31349115	1	NA	NA	-0.109681	0.538695	NA	NA
JHU_6.31349123	rs9266704	6	31349124	1	NA	NA	-0.109681	0.538695	NA	NA
JHU_6.31349787	NA	6	31349788	1	NA	NA	-0.0905788	0.739541	NA	NA
JHU_6.31350089	NA	6	31350090	1	NA	NA	-0.10938	0.546075	NA	NA
JHU_6.31356802	NA	6	31356803	1	NA	NA	0.182092	0.0416343	NA	NA
JHU_6.31362878	NA	6	31362879	1	NA	NA	0.0672808	0.877162	NA	NA
JHU_6.31363025	NA	6	31363026	1	NA	NA	0.171006	0.0907436	NA	NA
JHU_6.31377816	NA	6	31377817	1	NA	NA	0.163718	0.0717715	NA	NA
JHU_6.31378300	NA	6	31378301	1	NA	NA	0.102691	0.816929	NA	NA
JHU_6.31392789	rs2516445	6	31392790	1	NA	NA	0.110523	0.675545	NA	NA
JHU_6.31452732	rs2523702	6	31452733	1	NA	NA	-0.128864	0.868104	NA	NA
JHU_6.31482863	rs41293903	6	31482864	1	NA	NA	-0.172479	0.733504	NA	NA
JHU_6.31487228	rs9267457	6	31487229	1	NA	NA	-0.129421	0.832495	NA	NA
JHU_6.31606681	NA	6	31606682	1	NA	NA	0.104446	0.781745	NA	NA
exm2120094	rs138900010	6	30078235	1	-0.201611	0.789673	NA	NA	NA	NA
exm530818	rs41293883	6	31474820	1	NA	NA	-0.172479	0.733504	NA	NA
exm531503	NA	6	31604591	1	NA	NA	0.109207	0.764141	NA	NA
kgp10105401	rs9263861	6	31158633	1	NA	NA	-0.121505	0.697653	NA	NA
kgp10472146	NA	6	31233280	1	NA	NA	0.161965	0.548913	NA	NA
kgp11463319	rs9265423	6	31296043	1	NA	NA	-0.0828455	0.8559	NA	NA
kgp11820658	NA	6	30076359	1	0.0922072	0.855926	NA	NA	NA	NA
kgp1959132	NA	6	29818267	1	NA	NA	-0.160534	0.79936	NA	NA
kgp2784615	NA	6	31484732	1	NA	NA	-0.124445	0.825942	NA	NA
kgp287932	rs4342341	6	30119076	1	NA	NA	0.155458	0.799185	NA	NA
kgp2928166	rs28986465	6	30680562	1	NA	NA	-0.105485	0.840896	NA	NA
kgp3001561	NA	6	31085770	1	NA	NA	0.0638943	0.880019	NA	NA
kgp3184321	rs9264127	6	31211592	1	0.128919	0.865872	NA	NA	NA	NA
kgp3564951	rs77084851	6	30089679	1	NA	NA	0.154828	0.682783	NA	NA
kgp3610889	rs1611349	6	29698661	1	NA	NA	-0.112885	0.443088	NA	NA
kgp3697803	NA	6	31177814	1	NA	NA	0.137179	0.7623	NA	NA
kgp3789585	rs72843700	6	29817279	1	NA	NA	-0.136615	0.844289	NA	NA
kgp3848888	NA	6	30672463	1	NA	NA	0.261717	0.300588	NA	NA
kgp4077719	rs2735089	6	29924359	1	0.0916155	0.847398	NA	NA	NA	NA
kgp5425044	rs73425422	6	30230146	1	NA	NA	0.175046	0.757567	NA	NA
kgp5487604	rs2075015	6	30680608	1	NA	NA	-0.105485	0.840896	NA	NA
kgp6230835	rs9461666	6	31207763	1	NA	NA	0.104726	0.810607	NA	NA
kgp6704186	rs9266658	6	31347644	1	NA	NA	0.179106	0.0601332	NA	NA
kgp7690507	rs3134747	6	31220567	1	NA	NA	0.0921869	0.805548	NA	NA
kgp8633073	rs114034507	6	31213318	1	NA	NA	0.161965	0.548913	NA	NA
kgp9711694	rs59417026	6	30905673	1	-0.151295	0.531718	NA	NA	NA	NA
rs10081114	rs10081114	6	31271469	1	NA	NA	0.175308	0.306995	NA	NA
rs1029239	rs1029239	6	30138162	1	NA	NA	-0.0700641	0.843992	NA	NA
rs1043483	rs1043483	6	30893728	1	-0.109058	0.653726	NA	NA	NA	NA
rs1049622	rs1049622	6	30858857	1	0.0815307	0.873623	NA	NA	NA	NA
rs1049623	rs1049623	6	30864829	1	-0.102015	0.730215	-0.0833121	0.737292	NA	NA
rs1049628	rs1049628	6	30867106	1	0.0815307	0.873623	NA	NA	NA	NA
rs1052693	rs1052693	6	30876152	1	0.0815307	0.873623	NA	NA	NA	NA
rs10573	rs10573	6	31655438	1	NA	NA	0.143793	0.691766	NA	NA
rs1064190	rs1064190	6	31075115	1	NA	NA	-0.0748716	0.84097	NA	NA
rs1064191	rs1064191	6	31075375	1	NA	NA	-0.0748716	0.84097	NA	NA
rs1109146	rs1109146	6	30629648	1	NA	NA	-0.105485	0.840896	NA	NA
rs112243466	rs112243466	6	31336870	1	NA	NA	0.150186	0.195957	NA	NA
rs11229	rs11229	6	31603770	1	NA	NA	0.104446	0.781745	NA	NA
rs1131896	rs1131896	6	31379115	1	0.0904847	0.853253	0.0773866	0.842133	NA	NA
rs114734813	rs114734813	6	30087435	1	NA	NA	0.183357	0.672183	NA	NA
rs114966498	rs114966498	6	30098894	1	NA	NA	0.183357	0.672183	NA	NA
rs1150736	rs1150736	6	30042955	1	0.11669	0.859479	NA	NA	NA	NA
rs1150742	rs1150742	6	30028831	1	0.110407	0.879105	NA	NA	NA	NA
rs11542628	rs11542628	6	30876034	1	0.0815307	0.873623	NA	NA	NA	NA
rs11575839	rs16965025	6	31557791	1	NA	NA	-0.109857	0.745019	NA	NA
rs116095240	rs116095240	6	30765932	1	NA	NA	0.145017	0.833691	NA	NA
rs11752162	rs11752162	6	30809952	1	NA	NA	0.107609	0.78595	NA	NA
rs11756797	rs11756797	6	31077468	1	0.136969	0.878259	NA	NA	NA	NA
rs11970259	rs11970259	6	30282750	1	NA	NA	0.175046	0.757567	NA	NA
rs12174774	rs12174774	6	31268965	1	NA	NA	-0.145805	0.769812	NA	NA
rs12175489	rs12175489	6	31377587	1	NA	NA	0.154847	0.64433	NA	NA
rs12207166	rs12207166	6	30980872	1	NA	NA	-0.106056	0.853639	NA	NA
rs12207756	rs12207756	6	31086682	1	NA	NA	-0.085894	0.804975	NA	NA
rs12208652	rs12208652	6	30987170	1	NA	NA	-0.106056	0.853639	NA	NA
rs12211072	rs12211072	6	30982948	1	NA	NA	-0.106056	0.853639	NA	NA
rs12212418	rs12212418	6	30924024	1	-0.0958172	0.81902	-0.098933	0.61677	NA	NA
rs12215548	NA	6	30986644	1	NA	NA	-0.106056	0.853639	NA	NA
rs12332925	NA	6	31209814	1	NA	NA	0.191264	0.444613	NA	NA
rs1264318	rs1264318	6	30863530	1	NA	NA	0.130037	0.422491	NA	NA
rs1264319	rs1264319	6	30862423	1	NA	NA	0.130037	0.422491	NA	NA
rs1264323	rs1264323	6	30855907	1	-0.102015	0.730215	-0.0833121	0.737292	NA	NA
rs1264511	rs1264511	6	30413972	1	NA	NA	-0.0800004	0.85201	NA	NA
rs1264514	rs1264514	6	30412045	1	NA	NA	-0.0778544	0.865316	NA	NA
rs1264691	rs1264691	6	30193874	1	-0.0925462	0.861355	NA	NA	NA	NA
rs1265052	rs1265052	6	31080471	1	NA	NA	-0.0674345	0.866873	NA	NA
rs1265059	rs1265059	6	31078495	1	NA	NA	-0.0706506	0.856702	NA	NA
rs1265061	rs1265061	6	31078257	1	NA	NA	0.0654699	0.862005	NA	NA
rs1265063	rs1265063	6	31077938	1	NA	NA	-0.0748716	0.84097	NA	NA
rs1265064	rs1265064	6	31077732	1	NA	NA	-0.0748716	0.84097	NA	NA
rs12660585	rs12660585	6	31173768	1	NA	NA	0.137995	0.772978	NA	NA
rs1268444	rs1268444	6	30411546	1	NA	NA	-0.0800004	0.85201	NA	NA
rs130068	rs146253527	6	31116246	1	NA	NA	0.0674931	0.869213	NA	NA
rs13194791	rs13194791	6	31275277	1	NA	NA	-0.0707024	0.868641	NA	NA
rs13201757	rs13201757	6	31087060	1	NA	NA	-0.085894	0.804975	NA	NA
rs13295	rs13295	6	31644640	1	NA	NA	0.130351	0.557705	NA	NA
rs1362126	rs1362126	6	29691019	1	NA	NA	0.0813547	0.877569	NA	NA
rs1419652	rs1419652	6	30345352	1	NA	NA	-0.0764172	0.820582	NA	NA
rs1419653	rs1419653	6	30345139	1	NA	NA	-0.0764172	0.820582	NA	NA
rs1419664	rs1419664	6	30993313	1	NA	NA	0.095214	0.865452	NA	NA
rs1521	rs1521	6	31350704	1	NA	NA	-0.109681	0.538695	NA	NA
rs1610601	rs1610601	6	29700183	1	NA	NA	0.133501	0.818911	NA	NA
rs1610629	rs1610629	6	29728570	1	NA	NA	0.133501	0.818911	NA	NA
rs1610633	rs1610633	6	29730185	1	NA	NA	0.133501	0.818911	NA	NA
rs1610709	NA	6	29768471	1	NA	NA	0.0784114	0.873465	NA	NA
rs1611285	rs1611285	6	29731787	1	NA	NA	0.130376	0.843958	NA	NA
rs1624944	rs1624944	6	30973535	1	NA	NA	0.109612	0.63278	NA	NA
rs1628578	rs1628578	6	29695502	1	0.119769	0.862653	NA	NA	NA	NA
rs1632960	rs1632960	6	29684967	1	0.128285	0.840369	NA	NA	NA	NA
rs1632969	rs1632969	6	29779635	1	0.147948	0.835181	NA	NA	NA	NA
rs1633005	rs1633005	6	29764472	1	NA	NA	0.123088	0.88108	NA	NA
rs1633063	rs1633063	6	29726046	1	NA	NA	0.133501	0.818911	NA	NA
rs1633088	NA	6	29713580	1	NA	NA	0.133501	0.818911	NA	NA
rs1634717	rs1634717	6	30972589	1	-0.0942898	0.879196	NA	NA	NA	NA
rs1634775	NA	6	31303236	1	NA	NA	-0.0774612	0.852008	NA	NA
rs17187917	rs17187917	6	30080643	1	NA	NA	0.183357	0.672183	NA	NA
rs17188226	rs17188226	6	30168496	1	-0.0919046	0.869949	NA	NA	NA	NA
rs17191153	rs17191153	6	31170947	1	-0.113994	0.864209	-0.111188	0.787442	NA	NA
rs17191244	rs17191244	6	31178017	1	NA	NA	0.137179	0.7623	NA	NA
rs17191251	rs17191251	6	31178068	1	NA	NA	0.137179	0.7623	NA	NA
rs17194293	rs17194293	6	30081109	1	NA	NA	0.183357	0.672183	NA	NA
rs17194627	rs17194627	6	30181638	1	-0.0919046	0.869949	NA	NA	NA	NA
rs17195173	rs17195173	6	30414088	1	NA	NA	0.164766	0.784306	NA	NA
rs17207190	rs17207190	6	31569520	1	NA	NA	-0.174982	0.783875	NA	NA
rs1736913	rs1736913	6	29704400	1	NA	NA	0.122151	0.377834	NA	NA
rs1736922	rs1736922	6	29693969	1	0.119769	0.862653	NA	NA	NA	NA
rs1736924	NA	6	29693011	1	NA	NA	-0.11171	0.861844	NA	NA
rs1737030	rs1737030	6	29737563	1	0.126046	0.821547	NA	NA	NA	NA
rs1737077	rs1737077	6	29725295	1	NA	NA	0.133501	0.818911	NA	NA
rs1799964	rs1799964	6	31542308	1	NA	NA	-0.0903779	0.833199	NA	NA
rs200790280	rs200790280	6	31173985	1	0.126876	0.660747	0.0824007	0.842201	NA	NA
rs2057728	NA	6	30054757	1	-0.08087	0.865124	NA	NA	NA	NA
rs2074512	rs2074512	6	30878919	1	0.0815307	0.873623	NA	NA	NA	NA
rs2105960	NA	6	30453789	1	-0.0830374	0.862114	NA	NA	NA	NA
rs2142234	rs2142234	6	31639129	1	NA	NA	0.130351	0.557705	NA	NA
rs2157605	rs2157605	6	30454076	1	NA	NA	-0.104304	0.857133	NA	NA
rs2229094	rs2229094	6	31540556	1	NA	NA	-0.07607	0.879326	NA	NA
rs2233966	rs2233966	6	31080859	1	NA	NA	-0.0789966	0.818036	NA	NA
rs2239517	rs2239517	6	30865115	1	0.0815307	0.873623	NA	NA	NA	NA
rs2240063	rs2240063	6	31114745	1	NA	NA	-0.0660431	0.872044	NA	NA
rs2240064	rs2240064	6	31114573	1	NA	NA	-0.0641022	0.878223	NA	NA
rs2244020	rs2244020	6	31347451	1	-0.0898595	0.859814	NA	NA	NA	NA
rs2244027	rs2244027	6	31347566	1	NA	NA	0.0660822	0.876412	NA	NA
rs2246025	rs2246025	6	31317382	1	NA	NA	0.11776	0.682783	NA	NA
rs2247056	rs2247056	6	31265490	1	-0.150254	0.844996	NA	NA	NA	NA
rs2248462	rs2248462	6	31446796	1	NA	NA	-0.128864	0.868104	NA	NA
rs2249231	rs2249231	6	31043232	1	NA	NA	-0.0655015	0.86914	NA	NA
rs2249464	rs2249464	6	30888161	1	0.0841384	0.858966	NA	NA	NA	NA
rs2250295	rs2250295	6	31330411	1	NA	NA	0.0731402	0.863984	NA	NA
rs2251396	rs2251396	6	31364707	1	NA	NA	0.156033	0.161101	NA	NA
rs2253705	rs2253705	6	30900094	1	-0.131473	0.605135	-0.0815256	0.843117	NA	NA
rs2255221	rs2255221	6	31431691	1	NA	NA	0.0963848	0.849699	NA	NA
rs2255314	rs2255314	6	31022354	1	NA	NA	0.0888517	0.798133	NA	NA
rs2256028	rs2256028	6	31379198	1	0.0904847	0.853253	0.0773866	0.842133	NA	NA
rs2256543	rs2256543	6	29937833	1	0.103572	0.853653	NA	NA	NA	NA
rs2256583	rs2256583	6	31258846	1	0.153245	0.838614	NA	NA	NA	NA
rs2269702	rs2269702	6	30675135	1	NA	NA	-0.105485	0.840896	NA	NA
rs2270172	rs6061088	6	30592414	1	NA	NA	-0.150564	0.606128	NA	NA
rs2284168	rs2284168	6	30172233	1	-0.0919046	0.869949	NA	NA	NA	NA
rs2284175	rs2284175	6	30875145	1	0.0815307	0.873623	NA	NA	NA	NA
rs2285321	rs2285321	6	30637998	1	NA	NA	-0.105485	0.840896	NA	NA
rs2394159	rs2394159	6	29702679	1	NA	NA	0.0802328	0.875005	NA	NA
rs2394160	rs2394160	6	29703262	1	NA	NA	0.0802328	0.875005	NA	NA
rs2394186	rs2394186	6	29816421	1	NA	NA	-0.136615	0.844289	NA	NA
rs2394450	rs2394450	6	30817501	1	-0.0790234	0.871587	-0.0697546	0.851764	NA	NA
rs2394819	rs2394819	6	30350831	1	NA	NA	-0.0838828	0.789714	NA	NA
rs2394877	rs2394877	6	31066468	1	NA	NA	0.0678818	0.851481	NA	NA
rs2394888	rs2394888	6	31202246	1	-0.211984	0.724991	-0.135154	0.86932	NA	NA
rs2394946	rs2394946	6	31221153	1	0.0876753	0.864425	0.0789757	0.833611	NA	NA
rs2394947	rs2394947	6	31221396	1	NA	NA	0.0921869	0.805548	NA	NA
rs2394969	rs2394969	6	31303131	1	NA	NA	-0.105039	0.875005	NA	NA
rs2395045	rs2395045	6	31484517	1	NA	NA	-0.124445	0.825942	NA	NA
rs2428521	rs2428521	6	29928649	1	0.100624	0.843943	NA	NA	NA	NA
rs2442741	rs2442741	6	31346079	1	NA	NA	0.063307	0.868931	NA	NA
rs2507979	rs2507979	6	31350328	1	NA	NA	-0.109681	0.538695	NA	NA
rs2508010	rs2508010	6	31071100	1	NA	NA	0.0678818	0.851481	NA	NA
rs2508011	rs2508011	6	31071058	1	NA	NA	0.0678818	0.851481	NA	NA
rs2516464	rs2516464	6	31416156	1	NA	NA	-0.072959	0.877569	NA	NA
rs2516472	rs2516472	6	31394700	1	NA	NA	0.110523	0.675545	NA	NA
rs2516509	rs2516509	6	31449994	1	NA	NA	-0.128864	0.868104	NA	NA
rs2516511	rs2516511	6	31448625	1	NA	NA	-0.128864	0.868104	NA	NA
rs2516514	rs2516514	6	31447135	1	NA	NA	-0.128864	0.868104	NA	NA
rs2516675	rs2516675	6	30430520	1	0.0774946	0.877205	NA	NA	NA	NA
rs2516688	rs2516688	6	30364524	1	NA	NA	-0.0786679	0.820558	NA	NA
rs2517403	rs2517403	6	31067009	1	NA	NA	0.0678818	0.851481	NA	NA
rs2517431	rs374062846	6	30947378	1	NA	NA	0.0896095	0.832035	NA	NA
rs2517450	rs2517450	6	31061439	1	NA	NA	-0.0748716	0.84097	NA	NA
rs2517453	rs2517453	6	31060115	1	NA	NA	-0.0748716	0.84097	NA	NA
rs2517455	rs2517455	6	31059900	1	NA	NA	-0.0748716	0.84097	NA	NA
rs2517458	rs2517458	6	31059515	1	NA	NA	-0.0748716	0.84097	NA	NA
rs2517459	rs2517459	6	30897022	1	-0.131473	0.605135	-0.0815256	0.843117	NA	NA
rs2517460	rs2517460	6	31059483	1	NA	NA	-0.0748716	0.84097	NA	NA
rs2517464	rs2517464	6	31059254	1	NA	NA	-0.0748716	0.84097	NA	NA
rs2517465	rs2517465	6	31059171	1	NA	NA	-0.0706506	0.856702	NA	NA
rs2517467	rs2517467	6	30889260	1	0.0841384	0.858966	NA	NA	NA	NA
rs2517471	rs2517471	6	31052098	1	NA	NA	-0.0655015	0.86914	NA	NA
rs2517488	rs2517488	6	31042811	1	NA	NA	-0.0759293	0.797968	NA	NA
rs2517497	rs2517497	6	31036783	1	NA	NA	-0.0655015	0.86914	NA	NA
rs2517500	rs2517500	6	31033509	1	NA	NA	-0.0759293	0.797968	NA	NA
rs2517510	rs2517510	6	31030122	1	NA	NA	-0.0655015	0.86914	NA	NA
rs2517516	rs2517516	6	31028920	1	NA	NA	-0.0655015	0.86914	NA	NA
rs2517523	rs2517523	6	31026434	1	NA	NA	-0.0655015	0.86914	NA	NA
rs2517552	rs2517552	6	31007590	1	0.126785	0.795149	NA	NA	NA	NA
rs2517576	rs2517576	6	30815035	1	NA	NA	0.130037	0.422491	NA	NA
rs2517618	rs2517618	6	30158127	1	NA	NA	0.172717	0.658357	NA	NA
rs2517689	rs2517689	6	29929253	1	0.100624	0.843943	NA	NA	NA	NA
rs2517911	rs2517911	6	29684634	1	0.12417	0.845955	NA	NA	NA	NA
rs2517912	NA	6	29683944	1	-0.0875357	0.866715	NA	NA	NA	NA
rs2523387	rs2523387	6	29708090	1	NA	NA	0.0802328	0.875005	NA	NA
rs2523388	rs2523388	6	29707704	1	NA	NA	0.0802328	0.875005	NA	NA
rs2523393	rs2523393	6	29705659	1	NA	NA	0.0802328	0.875005	NA	NA
rs2523395	rs2523395	6	29702510	1	NA	NA	0.0802328	0.875005	NA	NA
rs2523451	NA	6	31369151	1	NA	NA	0.171231	0.0788992	NA	NA
rs2523457	rs2523457	6	31365707	1	NA	NA	0.164787	0.0748669	NA	NA
rs2523489	NA	6	31348878	1	NA	NA	-0.109681	0.538695	NA	NA
rs2523545	NA	6	31333499	1	NA	NA	-0.1065	0.61409	NA	NA
rs2523547	rs2523547	6	31350154	1	NA	NA	-0.0940599	0.852292	NA	NA
rs2523557	rs2523557	6	31331257	1	NA	NA	-0.1065	0.61409	NA	NA
rs2523638	rs2523638	6	31344273	1	NA	NA	0.126767	0.524976	NA	NA
rs2523650	rs2523650	6	31449022	1	NA	NA	0.104849	0.846072	NA	NA
rs2523691	rs2523691	6	31420687	1	NA	NA	0.110523	0.675545	NA	NA
rs2523705	rs2523705	6	31451680	1	NA	NA	-0.128864	0.868104	NA	NA
rs2523720	rs2523720	6	30166886	1	NA	NA	0.172717	0.658357	NA	NA
rs2523838	rs2523838	6	31032358	1	NA	NA	-0.0655015	0.86914	NA	NA
rs2523849	rs2523849	6	31025051	1	NA	NA	0.0804397	0.795715	NA	NA
rs2523851	rs2523851	6	31024712	1	NA	NA	0.0804397	0.795715	NA	NA
rs2523852	rs2523852	6	31023868	1	NA	NA	-0.0655015	0.86914	NA	NA
rs2523860	rs2523860	6	31045574	1	NA	NA	-0.0835868	0.729312	NA	NA
rs2523880	rs2523880	6	31042769	1	NA	NA	-0.0655015	0.86914	NA	NA
rs2523881	rs2523881	6	31042608	1	NA	NA	-0.0759293	0.797968	NA	NA
rs2523882	rs2523882	6	31042217	1	NA	NA	0.100414	0.532417	NA	NA
rs2523883	NA	6	31042070	1	NA	NA	-0.0759293	0.797968	NA	NA
rs2523886	rs2523886	6	31040764	1	NA	NA	-0.0655015	0.86914	NA	NA
rs2523887	rs2523887	6	31040725	1	NA	NA	0.0817583	0.835588	NA	NA
rs2523888	rs2523888	6	31040720	1	NA	NA	-0.0620443	0.880377	NA	NA
rs2523889	NA	6	31040298	1	NA	NA	-0.0651225	0.870852	NA	NA
rs2523891	rs2523891	6	31038976	1	NA	NA	-0.0759293	0.797968	NA	NA
rs2523945	NA	6	29942324	1	0.106665	0.815167	NA	NA	NA	NA
rs2523946	rs2523946	6	29941943	1	0.106665	0.815167	NA	NA	NA	NA
rs2524044	rs2524044	6	31256753	1	0.153245	0.838614	NA	NA	NA	NA
rs2524057	rs2524057	6	31251895	1	0.153245	0.838614	NA	NA	NA	NA
rs2524084	rs2524084	6	31241639	1	0.105825	0.840855	NA	NA	NA	NA
rs2524137	rs2524137	6	31264582	1	-0.150254	0.844996	NA	NA	NA	NA
rs2524139	rs2524139	6	31264133	1	-0.150254	0.844996	NA	NA	NA	NA
rs2524146	rs2524146	6	31262783	1	0.153245	0.838614	NA	NA	NA	NA
rs2524162	rs2524162	6	31259750	1	0.167143	0.750202	NA	NA	NA	NA
rs2524168	rs2524168	6	31275163	1	0.136592	0.717726	NA	NA	NA	NA
rs2524175	rs2524175	6	30427413	1	NA	NA	-0.0800004	0.85201	NA	NA
rs2524180	rs2524180	6	30426130	1	NA	NA	-0.0800004	0.85201	NA	NA
rs2524189	rs2524189	6	30422723	1	NA	NA	-0.0800004	0.85201	NA	NA
rs2524197	NA	6	30421617	1	NA	NA	-0.0800331	0.856029	NA	NA
rs2524198	rs2524198	6	30421502	1	NA	NA	-0.0800004	0.85201	NA	NA
rs2524205	rs2524205	6	30359606	1	NA	NA	-0.0786679	0.820558	NA	NA
rs2532934	rs2532934	6	30894759	1	0.0841384	0.858966	NA	NA	NA	NA
rs2532941	rs2532941	6	30892521	1	0.0892734	0.879109	NA	NA	NA	NA
rs2535290	rs2535290	6	31063132	1	NA	NA	-0.0748716	0.84097	NA	NA
rs2535292	rs2535292	6	31062414	1	NA	NA	-0.0748716	0.84097	NA	NA
rs2535293	rs2535293	6	31062363	1	NA	NA	-0.0706506	0.856702	NA	NA
rs2535294	rs2535294	6	31062133	1	NA	NA	-0.0748716	0.84097	NA	NA
rs2535301	rs2535301	6	31058627	1	NA	NA	-0.0748716	0.84097	NA	NA
rs2535303	rs2535303	6	31055423	1	NA	NA	-0.0748716	0.84097	NA	NA
rs2535310	rs78845581	6	31053257	1	NA	NA	-0.0873715	0.695687	NA	NA
rs2535311	rs2535311	6	31052684	1	NA	NA	-0.0759293	0.797968	NA	NA
rs2596458	rs2596458	6	31417647	1	NA	NA	0.110523	0.675545	NA	NA
rs2596460	rs2596460	6	31417510	1	NA	NA	0.110523	0.675545	NA	NA
rs2596464	rs2596464	6	31412961	1	NA	NA	0.0809475	0.855179	NA	NA
rs2596480	rs2596480	6	31425985	1	NA	NA	0.115763	0.61409	NA	NA
rs2596499	rs2596499	6	31321429	1	NA	NA	0.141385	0.516286	NA	NA
rs2596542	rs2596542	6	31366595	1	NA	NA	0.0629812	0.875141	NA	NA
rs2596560	NA	6	31355318	1	NA	NA	0.160452	0.113735	NA	NA
rs2596573	rs2596573	6	31347930	1	NA	NA	-0.109681	0.538695	NA	NA
rs259919	rs259919	6	30025503	1	0.110407	0.879105	NA	NA	NA	NA
rs259933	rs259933	6	30005305	1	0.11669	0.859479	NA	NA	NA	NA
rs259934	rs259934	6	30006876	1	0.110407	0.879105	NA	NA	NA	NA
rs259935	rs259935	6	30007051	1	0.11669	0.859479	NA	NA	NA	NA
rs259938	rs259938	6	30008003	1	0.11669	0.859479	NA	NA	NA	NA
rs2735051	rs2735051	6	29705688	1	NA	NA	0.0802328	0.875005	NA	NA
rs2735052	rs2735052	6	29701564	1	NA	NA	0.0802328	0.875005	NA	NA
rs2735059	rs2735059	6	29695854	1	-0.0850284	0.877112	NA	NA	NA	NA
rs2735062	rs2735062	6	29682889	1	NA	NA	0.0730931	0.855163	NA	NA
rs2735067	rs2735067	6	29951106	1	0.110407	0.879105	NA	NA	NA	NA
rs2736157	rs2736157	6	31600820	1	NA	NA	0.104446	0.781745	NA	NA
rs2743918	rs2743918	6	29704921	1	NA	NA	0.0802328	0.875005	NA	NA
rs2743919	rs2743919	6	29704259	1	NA	NA	0.0802328	0.875005	NA	NA
rs2743922	rs2743922	6	29699713	1	NA	NA	0.0802328	0.875005	NA	NA
rs2743951	rs2743951	6	29709234	1	NA	NA	0.0802328	0.875005	NA	NA
rs28360013	rs28360013	6	30168202	1	-0.0919046	0.869949	NA	NA	NA	NA
rs2844521	rs2844521	6	31368964	1	NA	NA	0.0629812	0.875141	NA	NA
rs2844533	rs2844533	6	31350802	1	NA	NA	-0.109681	0.538695	NA	NA
rs2844537	rs2844537	6	31348935	1	NA	NA	-0.109681	0.538695	NA	NA
rs2844555	rs2844555	6	31341379	1	NA	NA	0.126767	0.524976	NA	NA
rs2844586	rs2844586	6	31318024	1	NA	NA	0.11776	0.682783	NA	NA
rs2844635	rs2844635	6	31075481	1	NA	NA	0.0654699	0.862005	NA	NA
rs2844641	rs2844641	6	31037794	1	NA	NA	-0.0655015	0.86914	NA	NA
rs2844651	rs2844651	6	30900664	1	0.0846071	0.856907	NA	NA	NA	NA
rs2844657	rs2844657	6	30829522	1	NA	NA	0.130037	0.422491	NA	NA
rs2844729	rs2844729	6	30422632	1	NA	NA	-0.0800004	0.85201	NA	NA
rs2844745	rs2844745	6	30343703	1	NA	NA	-0.0803505	0.793699	NA	NA
rs2844782	rs2844782	6	30150043	1	-0.0877818	0.866225	NA	NA	NA	NA
rs2844785	rs2844785	6	30147230	1	NA	NA	0.172717	0.658357	NA	NA
rs2844786	NA	6	30144420	1	-0.0877818	0.866225	NA	NA	NA	NA
rs2844802	rs2844802	6	29948812	1	0.110407	0.879105	NA	NA	NA	NA
rs2844803	rs2844803	6	29944314	1	0.0876949	0.872993	NA	NA	NA	NA
rs2844804	NA	6	29942126	1	0.106665	0.815167	NA	NA	NA	NA
rs2844832	rs2844832	6	29705219	1	NA	NA	0.0802328	0.875005	NA	NA
rs2844846	rs2844846	6	29712036	1	NA	NA	0.0802328	0.875005	NA	NA
rs2853916	rs2853916	6	31275246	1	0.140945	0.677692	NA	NA	NA	NA
rs2853926	rs2853926	6	31263051	1	NA	NA	0.0753219	0.849318	NA	NA
rs28552659	NA	6	29818132	1	NA	NA	-0.136615	0.844289	NA	NA
rs2857436	rs2857436	6	30106070	1	NA	NA	0.119604	0.657128	NA	NA
rs2857458	NA	6	30104783	1	NA	NA	0.119604	0.657128	NA	NA
rs28729827	rs28729827	6	31475811	1	NA	NA	-0.112855	0.866915	NA	NA
rs28732144	rs28732144	6	31556205	1	NA	NA	-0.174982	0.783875	NA	NA
rs28744238	rs28744238	6	31173806	1	NA	NA	0.096254	0.880377	NA	NA
rs28752476	rs28752476	6	31352086	1	NA	NA	-0.0877303	0.855826	NA	NA
rs2894054	rs2894054	6	30872274	1	NA	NA	0.107609	0.78595	NA	NA
rs2894055	rs2894055	6	30868628	1	0.0815307	0.873623	NA	NA	NA	NA
rs2894118	rs2894118	6	29815984	1	NA	NA	-0.136615	0.844289	NA	NA
rs2894181	rs2894181	6	31174527	1	0.130062	0.651662	0.105175	0.67593	NA	NA
rs2905739	rs2905739	6	31452850	1	NA	NA	0.104849	0.846072	NA	NA
rs2905759	rs2905759	6	31044468	1	NA	NA	-0.0759293	0.797968	NA	NA
rs3021366	rs3021366	6	31445771	1	NA	NA	-0.174982	0.783875	NA	NA
rs3093661	rs3093661	6	31543758	1	NA	NA	-0.129421	0.832495	NA	NA
rs3093726	rs3093726	6	31546789	1	NA	NA	-0.174982	0.783875	NA	NA
rs3094038	rs3094038	6	30362425	1	NA	NA	-0.0799329	0.817301	NA	NA
rs3094039	rs3094039	6	30362255	1	NA	NA	-0.0840865	0.783588	NA	NA
rs3094040	rs3094040	6	30361759	1	NA	NA	-0.0840865	0.783588	NA	NA
rs3094041	rs3094041	6	30361480	1	NA	NA	-0.0840865	0.783588	NA	NA
rs3094042	rs3094042	6	30361418	1	NA	NA	-0.0840865	0.783588	NA	NA
rs3094047	rs3094047	6	30360031	1	NA	NA	-0.0840865	0.783588	NA	NA
rs3094048	rs3094048	6	30359440	1	NA	NA	-0.0840865	0.783588	NA	NA
rs3094051	rs3094051	6	30358151	1	NA	NA	-0.0840865	0.783588	NA	NA
rs3094052	rs3094052	6	30356970	1	NA	NA	-0.0838828	0.789714	NA	NA
rs3094061	rs3094061	6	30321189	1	NA	NA	0.146529	0.79936	NA	NA
rs3094062	rs3094062	6	30344690	1	NA	NA	-0.0764172	0.820582	NA	NA
rs3094584	rs3094584	6	31383848	1	NA	NA	0.109155	0.636449	NA	NA
rs3094596	NA	6	31350579	1	NA	NA	-0.117016	0.449991	NA	NA
rs3094597	rs3094597	6	31350538	1	NA	NA	-0.109681	0.538695	NA	NA
rs3094623	rs3094623	6	30349201	1	NA	NA	-0.0838828	0.789714	NA	NA
rs3094626	rs3094626	6	30323623	1	NA	NA	0.100567	0.687047	NA	NA
rs3094627	rs3094627	6	30321482	1	NA	NA	0.146529	0.79936	NA	NA
rs3094697	rs3094697	6	30361232	1	NA	NA	-0.0840865	0.783588	NA	NA
rs3094698	rs3094698	6	30361193	1	NA	NA	-0.0840865	0.783588	NA	NA
rs3094699	NA	6	30360512	1	NA	NA	-0.0840865	0.783588	NA	NA
rs3094701	rs3094701	6	30359702	1	NA	NA	-0.0840865	0.783588	NA	NA
rs3094706	rs3094706	6	30356668	1	NA	NA	-0.0797005	0.811207	NA	NA
rs3094714	rs3094714	6	30350590	1	NA	NA	-0.0838828	0.789714	NA	NA
rs3095150	rs3095150	6	30932532	1	0.104843	0.871868	NA	NA	NA	NA
rs3095151	rs3095151	6	30900150	1	NA	NA	0.146306	0.39362	NA	NA
rs3095303	rs3095303	6	31070078	1	NA	NA	0.0791386	0.816683	NA	NA
rs3095318	NA	6	31088145	1	0.105692	0.873382	NA	NA	NA	NA
rs3095344	NA	6	30824649	1	NA	NA	0.0750179	0.861524	NA	NA
rs3095350	rs3095350	6	30817866	1	NA	NA	0.0750179	0.861524	NA	NA
rs3095352	rs3095352	6	30805921	1	NA	NA	0.0750179	0.861524	NA	NA
rs3095354	rs3095354	6	30836111	1	NA	NA	0.0750179	0.861524	NA	NA
rs3115663	rs3115663	6	31601843	1	NA	NA	0.108435	0.719408	NA	NA
rs3115665	rs3115665	6	31589264	1	NA	NA	0.104446	0.781745	NA	NA
rs3117583	rs3117583	6	31619576	1	NA	NA	0.104446	0.781745	NA	NA
rs3129816	rs3129816	6	30341068	1	NA	NA	-0.0740957	0.843361	NA	NA
rs3129817	rs3129817	6	30342753	1	0.141965	0.866494	0.157901	0.677827	NA	NA
rs3129824	rs3129824	6	30347915	1	NA	NA	-0.0838828	0.789714	NA	NA
rs3129827	rs3129827	6	30348166	1	NA	NA	-0.0838828	0.789714	NA	NA
rs3129828	rs3129828	6	30348340	1	NA	NA	-0.0838828	0.789714	NA	NA
rs3129985	rs3129985	6	30762542	1	0.184047	0.835556	NA	NA	NA	NA
rs3130070	rs3130070	6	31591808	1	NA	NA	0.104446	0.781745	NA	NA
rs3130106	rs147075255	6	30361893	1	NA	NA	-0.0840865	0.783588	NA	NA
rs3130107	rs3130107	6	30362196	1	NA	NA	-0.0840865	0.783588	NA	NA
rs3130108	rs3130108	6	30362614	1	NA	NA	-0.0840865	0.783588	NA	NA
rs3130109	rs3130109	6	30362751	1	NA	NA	-0.0840865	0.783588	NA	NA
rs3130110	rs3130110	6	30363284	1	NA	NA	-0.0840865	0.783588	NA	NA
rs3130113	rs3130113	6	30363945	1	NA	NA	-0.0840865	0.783588	NA	NA
rs3130115	rs3130115	6	30364302	1	NA	NA	-0.0840865	0.783588	NA	NA
rs3130118	rs3130118	6	30365740	1	NA	NA	0.0951692	0.851702	NA	NA
rs3130119	rs3130119	6	30351525	1	NA	NA	-0.0787605	0.824099	NA	NA
rs3130122	rs3130122	6	30352527	1	NA	NA	-0.0838828	0.789714	NA	NA
rs3130133	rs3130133	6	30350087	1	NA	NA	-0.0838828	0.789714	NA	NA
rs3130136	rs3130136	6	30356607	1	NA	NA	-0.0829656	0.811004	NA	NA
rs3130139	rs3130139	6	30357176	1	NA	NA	-0.0840865	0.783588	NA	NA
rs3130140	rs3130140	6	30357780	1	NA	NA	-0.0856496	0.782321	NA	NA
rs3130144	rs3130144	6	30358522	1	NA	NA	-0.0840865	0.783588	NA	NA
rs3130358	rs3130358	6	30338583	1	NA	NA	-0.0711061	0.855619	NA	NA
rs3130359	rs3130359	6	30338658	1	NA	NA	-0.0711061	0.855619	NA	NA
rs3130368	rs3130368	6	30342190	1	NA	NA	-0.0740957	0.843361	NA	NA
rs3130369	rs3130369	6	30343983	1	NA	NA	-0.0764172	0.820582	NA	NA
rs3130374	rs3130374	6	30321336	1	NA	NA	0.146529	0.79936	NA	NA
rs3130375	rs3130375	6	30321732	1	NA	NA	0.146529	0.79936	NA	NA
rs3130376	rs3130376	6	30323109	1	NA	NA	0.146529	0.79936	NA	NA
rs3130423	rs3130423	6	31218208	1	NA	NA	0.085078	0.812335	NA	NA
rs3130425	rs3130425	6	31218327	1	NA	NA	0.085078	0.812335	NA	NA
rs3130427	rs3130427	6	31218984	1	NA	NA	0.085078	0.812335	NA	NA
rs3130545	rs3130545	6	31063328	1	NA	NA	0.0654699	0.862005	NA	NA
rs3130552	rs3130552	6	31082127	1	NA	NA	0.074172	0.844363	NA	NA
rs3130553	rs3130553	6	31082285	1	NA	NA	0.0718316	0.866723	NA	NA
rs3130615	rs3130615	6	31475413	1	NA	NA	-0.105381	0.880572	NA	NA
rs3130618	NA	6	31632134	1	NA	NA	0.104446	0.781745	NA	NA
rs3130623	rs3130623	6	31597700	1	NA	NA	0.102619	0.720834	NA	NA
rs3130627	rs3130627	6	31600851	1	NA	NA	0.104446	0.781745	NA	NA
rs3130628	rs3130628	6	31609272	1	NA	NA	0.104888	0.742722	NA	NA
rs3130649	rs3130649	6	30803254	1	NA	NA	0.0711177	0.877569	NA	NA
rs3130653	rs3130653	6	30822771	1	NA	NA	0.0750179	0.861524	NA	NA
rs3130654	rs3130654	6	30823075	1	-0.131473	0.605135	-0.0815256	0.843117	NA	NA
rs3130655	rs3130655	6	30823710	1	NA	NA	0.0750179	0.861524	NA	NA
rs3130780	rs3130780	6	30874308	1	-0.151519	0.532054	-0.0870299	0.854324	NA	NA
rs3130781	rs1732919	6	30914552	1	NA	NA	0.114198	0.705459	NA	NA
rs3130786	rs3130786	6	30807948	1	NA	NA	0.0750179	0.861524	NA	NA
rs3130789	rs3130789	6	30816742	1	NA	NA	0.0750179	0.861524	NA	NA
rs3130791	rs3130791	6	30831843	1	NA	NA	0.0750179	0.861524	NA	NA
rs3130794	rs3130794	6	30832810	1	NA	NA	0.0750179	0.861524	NA	NA
rs3130796	rs3130796	6	30840950	1	NA	NA	0.0750179	0.861524	NA	NA
rs3130955	rs3130955	6	31054511	1	NA	NA	-0.0678879	0.86704	NA	NA
rs3130956	rs3130956	6	31055624	1	NA	NA	-0.0702285	0.858493	NA	NA
rs3130959	rs3130959	6	31056358	1	NA	NA	-0.0748716	0.84097	NA	NA
rs3130960	rs3130960	6	31056632	1	NA	NA	-0.0706506	0.856702	NA	NA
rs3130961	rs3130961	6	31059386	1	NA	NA	-0.0748716	0.84097	NA	NA
rs3130977	rs3130977	6	31081989	1	NA	NA	0.0742113	0.84514	NA	NA
rs3130979	rs3130979	6	31082197	1	NA	NA	0.074172	0.844363	NA	NA
rs3131012	rs3131012	6	31115441	1	NA	NA	-0.0660431	0.872044	NA	NA
rs3131787	rs3131787	6	30899524	1	NA	NA	0.120678	0.811824	NA	NA
rs3131933	rs3131933	6	30933864	1	-0.122423	0.736833	NA	NA	NA	NA
rs3132451	rs3132451	6	31582025	1	NA	NA	0.104446	0.781745	NA	NA
rs3132459	rs3132459	6	31481092	1	NA	NA	-0.124445	0.825942	NA	NA
rs3132468	rs3132468	6	31475486	1	NA	NA	-0.105381	0.880572	NA	NA
rs3132494	rs3132494	6	31210691	1	NA	NA	0.0831894	0.826242	NA	NA
rs3132564	rs3132564	6	31047620	1	NA	NA	-0.062869	0.876709	NA	NA
rs3132571	rs3132571	6	30905313	1	0.0841384	0.858966	NA	NA	NA	NA
rs3132573	rs3132573	6	30840688	1	-0.0790234	0.871587	-0.0697546	0.851764	NA	NA
rs3132576	rs3132576	6	30833116	1	NA	NA	0.0833319	0.767758	NA	NA
rs3132621	rs3132621	6	30349382	1	NA	NA	-0.0838828	0.789714	NA	NA
rs3132622	rs3132622	6	30348674	1	NA	NA	-0.0838828	0.789714	NA	NA
rs3132623	rs3132623	6	30348542	1	NA	NA	-0.0797005	0.811207	NA	NA
rs3132624	rs3132624	6	30347887	1	NA	NA	-0.0838828	0.789714	NA	NA
rs3132626	rs3132626	6	30347078	1	NA	NA	-0.0858108	0.764524	NA	NA
rs3132628	rs3132628	6	30346618	1	NA	NA	-0.0858108	0.764524	NA	NA
rs3132629	rs3132629	6	30346093	1	NA	NA	-0.0858108	0.764524	NA	NA
rs3132633	rs3132633	6	30344166	1	NA	NA	-0.0764172	0.820582	NA	NA
rs3132635	rs3132635	6	30343183	1	NA	NA	-0.0740957	0.843361	NA	NA
rs3132639	rs3132639	6	30340803	1	NA	NA	-0.0839686	0.787075	NA	NA
rs3132640	rs3132640	6	30340469	1	NA	NA	-0.0740957	0.843361	NA	NA
rs3132642	rs3132642	6	30340172	1	NA	NA	-0.0740957	0.843361	NA	NA
rs3132643	rs3132643	6	30340145	1	NA	NA	-0.0740957	0.843361	NA	NA
rs3132676	rs3132676	6	30116078	1	NA	NA	0.175038	0.512817	NA	NA
rs3132681	rs3132681	6	30060041	1	0.119992	0.866206	NA	NA	NA	NA
rs3134879	rs3134879	6	30015905	1	0.115864	0.85745	NA	NA	NA	NA
rs34553558	rs34553558	6	31349432	1	NA	NA	0.164294	0.0206738	NA	NA
rs35102994	rs35102994	6	30359293	1	-0.175708	0.664008	-0.121009	0.812333	NA	NA
rs356954	rs356954	6	29983538	1	0.110407	0.879105	NA	NA	NA	NA
rs356968	rs356968	6	29975047	1	0.110407	0.879105	NA	NA	NA	NA
rs356969	rs356969	6	29977145	1	0.110407	0.879105	NA	NA	NA	NA
rs367805774	rs367805774	6	30972121	1	NA	NA	0.126829	0.810652	NA	NA
rs3734852	rs3734852	6	31078804	1	NA	NA	-0.0830798	0.835431	NA	NA
rs3757340	rs3757340	6	30921882	1	-0.0883448	0.853653	-0.104853	0.534602	NA	NA
rs3868075	rs3868075	6	31167815	1	0.113207	0.74082	0.0870064	0.789615	NA	NA
rs3868078	rs3868078	6	31199164	1	0.135547	0.814887	NA	NA	NA	NA
rs3869086	rs3869086	6	30870168	1	0.0815307	0.873623	NA	NA	NA	NA
rs3869095	rs3869095	6	30980015	1	NA	NA	-0.106056	0.853639	NA	NA
rs3869112	rs3869112	6	31197815	1	0.135547	0.814887	NA	NA	NA	NA
rs3869113	rs3869113	6	31199296	1	0.135547	0.814887	NA	NA	NA	NA
rs3869114	rs3869114	6	31199466	1	0.135547	0.814887	NA	NA	NA	NA
rs3871467	rs3871467	6	29677249	1	NA	NA	0.0730931	0.855163	NA	NA
rs3873385	rs3873385	6	31269308	1	0.140305	0.828333	NA	NA	NA	NA
rs3888777	rs3888777	6	30529816	1	-0.150309	0.806794	-0.121358	0.816035	NA	NA
rs3909130	rs3909130	6	30874165	1	0.0815307	0.873623	NA	NA	NA	NA
rs3915966	rs3915966	6	31022274	1	NA	NA	0.0787854	0.807798	NA	NA
rs3925616	rs3925616	6	31050611	1	NA	NA	-0.0655015	0.86914	NA	NA
rs396243	rs396243	6	31275174	1	0.136592	0.717726	NA	NA	NA	NA
rs3997983	rs3997983	6	31344471	1	NA	NA	0.126767	0.524976	NA	NA
rs401618	rs401618	6	29950210	1	0.110407	0.879105	NA	NA	NA	NA
rs4084090	rs4084090	6	31218835	1	0.117502	0.878659	NA	NA	NA	NA
rs4122198	rs4122198	6	29745593	1	0.1976	0.849178	NA	NA	NA	NA
rs4293988	rs4293988	6	31350380	1	NA	NA	0.189684	0.0213744	NA	NA
rs4351302	rs4351302	6	31176921	1	NA	NA	0.137179	0.7623	NA	NA
rs4416711	rs4416711	6	31221039	1	0.117502	0.878659	NA	NA	NA	NA
rs4516988	rs4516988	6	31176602	1	NA	NA	0.137179	0.7623	NA	NA
rs4520044	rs4520044	6	31177380	1	NA	NA	0.137179	0.7623	NA	NA
rs4607472	rs4607472	6	29810543	1	NA	NA	-0.136615	0.844289	NA	NA
rs4618569	rs4618569	6	30855251	1	0.0815307	0.873623	NA	NA	NA	NA
rs4678	rs4678	6	30893941	1	NA	NA	0.120678	0.811824	NA	NA
rs4711206	rs4711206	6	29987184	1	-0.102681	0.813783	NA	NA	NA	NA
rs4711259	rs4711259	6	31161176	1	0.113207	0.74082	0.0870064	0.789615	NA	NA
rs4713420	rs4713420	6	30993567	1	0.0963291	0.876581	NA	NA	NA	NA
rs4713424	rs4713424	6	31002742	1	NA	NA	-0.0852311	0.799858	NA	NA
rs4713444	rs4713444	6	31155548	1	0.113207	0.74082	0.0870064	0.789615	NA	NA
rs4713447	rs4713447	6	31162963	1	0.113207	0.74082	0.0870064	0.789615	NA	NA
rs4713460	rs4713460	6	31347798	1	NA	NA	0.162191	0.0452201	NA	NA
rs4713462	NA	6	31347816	1	NA	NA	0.162191	0.0452201	NA	NA
rs4947300	rs4947300	6	31073857	1	NA	NA	0.0678818	0.851481	NA	NA
rs4959079	rs4959079	6	31488879	1	NA	NA	-0.129421	0.832495	NA	NA
rs55815013	rs55815013	6	29830130	1	NA	NA	-0.13466	0.861056	NA	NA
rs55957413	rs55957413	6	30175318	1	-0.0919046	0.869949	NA	NA	NA	NA
rs57276595	rs57276595	6	29829813	1	NA	NA	-0.13466	0.861056	NA	NA
rs57714246	rs57714246	6	31218939	1	NA	NA	0.161965	0.548913	NA	NA
rs58031868	rs58031868	6	29943056	1	NA	NA	-0.132983	0.856497	NA	NA
rs60478121	rs60478121	6	31038612	1	NA	NA	0.141955	0.830589	NA	NA
rs6457282	rs6457282	6	30857988	1	0.0815307	0.873623	NA	NA	NA	NA
rs6903496	rs6903496	6	31352774	1	NA	NA	0.179432	0.0790878	NA	NA
rs6903912	rs10483366	6	30991559	1	NA	NA	-0.0783785	0.871619	NA	NA
rs6909636	rs6909636	6	31346599	1	NA	NA	0.158022	0.157759	NA	NA
rs6910516	rs6910516	6	31343827	1	NA	NA	0.159773	0.203981	NA	NA
rs6914104	rs6914104	6	31302470	1	NA	NA	-0.0828455	0.8559	NA	NA
rs6915913	rs6915913	6	30257751	1	NA	NA	0.163824	0.537493	NA	NA
rs6919603	rs6919603	6	31175912	1	0.135951	0.756826	NA	NA	NA	NA
rs6921557	NA	6	31049022	1	NA	NA	-0.0653351	0.86989	NA	NA
rs6921948	rs6921948	6	31171257	1	0.130062	0.651662	0.105175	0.67593	NA	NA
rs6924270	rs6924270	6	30681980	1	NA	NA	-0.105672	0.784133	NA	NA
rs6927597	rs6927597	6	30541684	1	NA	NA	0.120722	0.767117	NA	NA
rs6927603	rs6927603	6	30541696	1	NA	NA	0.120722	0.767117	NA	NA
rs6929626	rs6929626	6	30679333	1	NA	NA	-0.105672	0.784133	NA	NA
rs6930462	rs6930462	6	31173933	1	0.130062	0.651662	0.105175	0.67593	NA	NA
rs6933050	rs6933050	6	31343632	1	NA	NA	0.159773	0.203981	NA	NA
rs6933400	rs6933400	6	30907176	1	-0.132519	0.599999	-0.0771993	0.865023	NA	NA
rs6933909	rs6933909	6	30907266	1	-0.132519	0.599999	-0.0771993	0.865023	NA	NA
rs6936825	rs6936825	6	31175044	1	0.130062	0.651662	0.105175	0.67593	NA	NA
rs6937357	rs6937357	6	30640324	1	NA	NA	-0.105485	0.840896	NA	NA
rs6941772	rs6941772	6	31048916	1	NA	NA	-0.0655015	0.86914	NA	NA
rs72845906	rs72845906	6	29817532	1	NA	NA	-0.136615	0.844289	NA	NA
rs72855954	NA	6	31246969	1	NA	NA	0.104012	0.750947	NA	NA
rs73398036	rs73398036	6	29729102	1	-0.0904971	0.865534	-0.0722766	0.878065	NA	NA
rs73727477	rs73727477	6	30798168	1	NA	NA	-0.123751	0.876535	NA	NA
rs73728280	rs73728280	6	31141827	1	-0.106776	0.879683	-0.121473	0.709397	NA	NA
rs73728439	rs73728439	6	31207171	1	NA	NA	0.164073	0.528346	NA	NA
rs73728826	rs73728826	6	31304002	1	NA	NA	0.175308	0.306995	NA	NA
rs73728867	rs73728867	6	31314414	1	NA	NA	0.202384	0.203981	NA	NA
rs73747723	rs73747723	6	29815609	1	NA	NA	-0.13466	0.861056	NA	NA
rs7381897	rs7381897	6	31073903	1	NA	NA	-0.0748716	0.84097	NA	NA
rs74295267	rs74295267	6	30077104	1	NA	NA	-0.159797	0.769331	NA	NA
rs753725	rs753725	6	30890871	1	0.0841384	0.858966	NA	NA	NA	NA
rs757258	rs757258	6	30142253	1	-0.0919046	0.869949	NA	NA	NA	NA
rs76444792	rs76444792	6	30123743	1	NA	NA	0.139935	0.813576	NA	NA
rs77259267	rs77259267	6	31288193	1	NA	NA	-0.145805	0.769812	NA	NA
rs7743661	rs7743661	6	30858254	1	0.0815307	0.873623	NA	NA	NA	NA
rs7749235	NA	6	30635593	1	NA	NA	-0.105485	0.840896	NA	NA
rs7755802	rs7755802	6	30982209	1	NA	NA	-0.0829977	0.853592	NA	NA
rs7756521	rs7756521	6	30848253	1	0.0815307	0.873623	NA	NA	NA	NA
rs7761138	rs7761138	6	30830292	1	NA	NA	0.107609	0.78595	NA	NA
rs7761496	NA	6	31273324	1	0.140945	0.677692	NA	NA	NA	NA
rs7766469	rs7766469	6	30015594	1	-0.102681	0.813783	NA	NA	NA	NA
rs7767857	rs7767857	6	30074198	1	-0.118929	0.860876	NA	NA	NA	NA
rs7769586	rs7769586	6	31196350	1	0.117502	0.878659	NA	NA	NA	NA
rs7769957	rs7769957	6	31340630	1	NA	NA	0.159773	0.203981	NA	NA
rs7770049	rs7770049	6	30270270	1	NA	NA	0.17496	0.566483	NA	NA
rs7770976	rs7770976	6	31611746	1	NA	NA	-0.107148	0.879376	NA	NA
rs7772269	rs7772269	6	30825220	1	NA	NA	0.107609	0.78595	NA	NA
rs79499809	rs79499809	6	31081485	1	0.185802	0.786913	NA	NA	NA	NA
rs79572347	rs79572347	6	30109193	1	NA	NA	0.151803	0.660389	NA	NA
rs79828868	rs79828868	6	30103403	1	NA	NA	-0.14798	0.797517	NA	NA
rs805286	rs805286	6	31679307	1	-0.0849541	0.860497	NA	NA	NA	NA
rs8408	rs8408	6	30867666	1	0.0815307	0.873623	NA	NA	NA	NA
rs885905	rs885905	6	30890431	1	-0.101442	0.726672	NA	NA	NA	NA
rs885910	rs885910	6	30849124	1	-0.102015	0.730215	-0.0833121	0.737292	NA	NA
rs885948	rs885948	6	31140532	1	NA	NA	-0.0873377	0.799615	NA	NA
rs886389	rs886389	6	31166887	1	NA	NA	0.123107	0.833762	NA	NA
rs886390	rs886390	6	30334994	1	-0.175708	0.664008	-0.121009	0.812333	NA	NA
rs916920	rs916920	6	30877202	1	0.0815307	0.873623	NA	NA	NA	NA
rs9258295	rs9258295	6	29735829	1	0.1976	0.849178	NA	NA	NA	NA
rs9258302	rs9258302	6	29741338	1	0.1976	0.849178	NA	NA	NA	NA
rs9258405	NA	6	29762054	1	0.191161	0.754814	NA	NA	NA	NA
rs9258447	rs9258447	6	29773852	1	0.1976	0.849178	NA	NA	NA	NA
rs9261700	rs9261700	6	30349294	1	NA	NA	-0.0808782	0.798824	NA	NA
rs9262499	rs9262499	6	30987098	1	NA	NA	-0.0829977	0.853592	NA	NA
rs9262628	rs9262628	6	31023148	1	NA	NA	-0.0655015	0.86914	NA	NA
rs9262629	rs9262629	6	31023186	1	NA	NA	-0.0655015	0.86914	NA	NA
rs9263473	rs9263473	6	31050179	1	NA	NA	-0.0655015	0.86914	NA	NA
rs9263474	rs9263474	6	31050244	1	NA	NA	-0.0655015	0.86914	NA	NA
rs9263475	rs9263475	6	31050348	1	NA	NA	0.102011	0.49087	NA	NA
rs9263493	rs9263493	6	31059325	1	NA	NA	-0.0706506	0.856702	NA	NA
rs9263494	rs9263494	6	31059329	1	NA	NA	-0.0748716	0.84097	NA	NA
rs9263708	rs9263708	6	31095270	1	0.126312	0.834357	NA	NA	NA	NA
rs9263868	rs9263868	6	31168397	1	-0.113339	0.849899	-0.15219	0.276011	NA	NA
rs9263871	rs9263871	6	31170528	1	0.123771	0.814601	NA	NA	NA	NA
rs9263872	rs9263872	6	31170608	1	0.137185	0.633798	0.119268	0.557705	NA	NA
rs9263873	rs9263873	6	31170713	1	0.13647	0.652447	0.12556	0.483078	NA	NA
rs9263875	rs9263875	6	31170914	1	NA	NA	0.0909718	0.848119	NA	NA
rs9263881	rs9263881	6	31171924	1	NA	NA	0.137995	0.772978	NA	NA
rs9263979	rs9263979	6	31188267	1	0.104498	0.83707	0.0829337	0.854374	NA	NA
rs9263994	rs9263994	6	31192952	1	0.128473	0.875918	NA	NA	NA	NA
rs9264021	rs9264021	6	31195485	1	0.135547	0.814887	NA	NA	NA	NA
rs9264039	rs9264039	6	31196591	1	0.128919	0.865872	NA	NA	NA	NA
rs9264041	rs9264041	6	31196758	1	0.117502	0.878659	NA	NA	NA	NA
rs9264179	rs9264179	6	31219869	1	NA	NA	0.085078	0.812335	NA	NA
rs9264188	rs9264188	6	31220109	1	NA	NA	0.085078	0.812335	NA	NA
rs9264916	rs9264916	6	31272774	1	0.111245	0.864182	NA	NA	NA	NA
rs9264921	rs9264921	6	31273152	1	0.157093	0.853597	NA	NA	NA	NA
rs9264923	rs9264923	6	31273156	1	0.140945	0.677692	NA	NA	NA	NA
rs9265173	rs9265173	6	31289394	1	NA	NA	-0.0828455	0.8559	NA	NA
rs9265424	rs9265424	6	31296076	1	NA	NA	-0.0828455	0.8559	NA	NA
rs9265476	rs9265476	6	31297032	1	NA	NA	-0.0828455	0.8559	NA	NA
rs9265477	rs9265477	6	31297092	1	NA	NA	-0.0828455	0.8559	NA	NA
rs9265478	rs9265478	6	31297118	1	NA	NA	-0.0828455	0.8559	NA	NA
rs9265479	rs9265479	6	31297187	1	NA	NA	-0.0828455	0.8559	NA	NA
rs9265486	rs9265486	6	31297286	1	NA	NA	-0.0828455	0.8559	NA	NA
rs9265579	rs9265579	6	31298890	1	NA	NA	-0.0828455	0.8559	NA	NA
rs9265596	rs9265596	6	31299189	1	NA	NA	-0.0828455	0.8559	NA	NA
rs9265604	rs9265604	6	31299450	1	NA	NA	-0.0828455	0.8559	NA	NA
rs9265611	rs9265611	6	31299554	1	NA	NA	-0.0828455	0.8559	NA	NA
rs9265616	rs9265616	6	31299651	1	NA	NA	-0.0828455	0.8559	NA	NA
rs9265635	rs9265635	6	31299941	1	NA	NA	-0.0828455	0.8559	NA	NA
rs9265637	rs9265637	6	31299975	1	NA	NA	-0.0828455	0.8559	NA	NA
rs9265638	NA	6	31300012	1	NA	NA	-0.0891839	0.781678	NA	NA
rs9265653	rs9265653	6	31300414	1	NA	NA	-0.0828455	0.8559	NA	NA
rs9265657	rs9265657	6	31300521	1	NA	NA	-0.0828455	0.8559	NA	NA
rs9265674	rs9265674	6	31300960	1	NA	NA	-0.0828455	0.8559	NA	NA
rs9265678	rs9265678	6	31301014	1	NA	NA	-0.0828455	0.8559	NA	NA
rs9265682	rs9265682	6	31301118	1	NA	NA	-0.0828455	0.8559	NA	NA
rs9265700	rs9265700	6	31301615	1	NA	NA	-0.0828455	0.8559	NA	NA
rs9265711	rs9265711	6	31301905	1	NA	NA	-0.0828455	0.8559	NA	NA
rs9265725	rs9265725	6	31302141	1	NA	NA	-0.0828455	0.8559	NA	NA
rs9265860	rs9265860	6	31312664	1	0.190294	0.791212	NA	NA	NA	NA
rs9265875	rs9265875	6	31313011	1	0.190294	0.791212	NA	NA	NA	NA
rs9265975	rs9265975	6	31315891	1	NA	NA	0.107893	0.767333	NA	NA
rs9266043	rs9266043	6	31318630	1	NA	NA	-0.097822	0.878065	NA	NA
rs9266044	rs9266044	6	31318820	1	0.190294	0.791212	NA	NA	NA	NA
rs9266314	rs9266314	6	31330195	1	NA	NA	0.159773	0.203981	NA	NA
rs9266327	NA	6	31330619	1	NA	NA	0.160615	0.210786	NA	NA
rs9266329	rs9266329	6	31330788	1	0.104059	0.861823	0.171443	0.0361427	NA	NA
rs9266330	rs9266330	6	31330828	1	NA	NA	0.159773	0.203981	NA	NA
rs9266331	rs9266331	6	31330868	1	NA	NA	0.159773	0.203981	NA	NA
rs9266336	NA	6	31331135	1	NA	NA	0.159773	0.203981	NA	NA
rs9266375	rs9266375	6	31333874	1	NA	NA	0.159773	0.203981	NA	NA
rs9266379	rs9266379	6	31334181	1	NA	NA	0.159773	0.203981	NA	NA
rs9266382	rs9266382	6	31334877	1	NA	NA	0.159773	0.203981	NA	NA
rs9266383	rs9266383	6	31334987	1	NA	NA	0.159773	0.203981	NA	NA
rs9266392	rs9266392	6	31335403	1	NA	NA	0.159773	0.203981	NA	NA
rs9266395	rs9266395	6	31335566	1	NA	NA	0.159773	0.203981	NA	NA
rs9266399	rs9266399	6	31335806	1	NA	NA	0.159773	0.203981	NA	NA
rs9266402	rs9266402	6	31335933	1	NA	NA	0.159773	0.203981	NA	NA
rs9266404	rs9266404	6	31336223	1	NA	NA	0.159773	0.203981	NA	NA
rs9266406	rs9266406	6	31336418	1	NA	NA	0.159773	0.203981	NA	NA
rs9266413	rs9266413	6	31336840	1	NA	NA	0.159773	0.203981	NA	NA
rs9266417	rs9266417	6	31336994	1	NA	NA	0.187675	0.0964649	NA	NA
rs9266515	rs9266515	6	31341340	1	NA	NA	0.187675	0.0964649	NA	NA
rs9266672	rs9266672	6	31348164	1	NA	NA	-0.109681	0.538695	NA	NA
rs9266673	rs9266673	6	31348252	1	NA	NA	-0.109681	0.538695	NA	NA
rs9266674	rs9266674	6	31348304	1	NA	NA	-0.109681	0.538695	NA	NA
rs9266683	rs9266683	6	31348464	1	NA	NA	-0.109681	0.538695	NA	NA
rs9266688	NA	6	31348543	1	NA	NA	0.186587	0.0338084	NA	NA
rs9266694	rs7638704	6	31348653	1	NA	NA	-0.109681	0.538695	NA	NA
rs9266701	rs9266701	6	31349030	1	NA	NA	0.186587	0.0338084	NA	NA
rs9266705	rs9266705	6	31349217	1	NA	NA	-0.109681	0.538695	NA	NA
rs9266709	rs9266709	6	31349257	1	NA	NA	-0.11422	0.493244	NA	NA
rs9266710	rs9266710	6	31349396	1	NA	NA	-0.109681	0.538695	NA	NA
rs9266714	rs9266714	6	31349615	1	NA	NA	-0.109681	0.538695	NA	NA
rs9266722	rs9266722	6	31349922	1	NA	NA	0.189684	0.0213744	NA	NA
rs9266728	rs9266728	6	31350439	1	NA	NA	0.187675	0.0964649	NA	NA
rs9266729	rs9266729	6	31350463	1	NA	NA	0.186587	0.0338084	NA	NA
rs9266774	rs9266774	6	31352880	1	NA	NA	0.186587	0.0338084	NA	NA
rs9267487	rs9267487	6	31511350	1	NA	NA	-0.129421	0.832495	NA	NA
rs9267536	rs9267536	6	31651194	1	NA	NA	0.145584	0.872233	NA	NA
rs9267540	rs9267540	6	31666606	1	NA	NA	0.130351	0.557705	NA	NA
rs928822	rs928822	6	30275246	1	NA	NA	0.0916759	0.811004	NA	NA
rs929157	rs929157	6	30137209	1	NA	NA	0.143551	0.784133	NA	NA
rs9295901	rs9295901	6	30639157	1	NA	NA	-0.107645	0.669492	NA	NA
rs9295930	rs9295930	6	30849822	1	NA	NA	-0.134598	0.879732	NA	NA
rs9295961	rs9295961	6	31167498	1	NA	NA	0.123107	0.833762	NA	NA
rs9295970	rs9295970	6	31269522	1	NA	NA	0.175308	0.306995	NA	NA
rs9295990	rs9295990	6	31386019	1	NA	NA	0.109155	0.636449	NA	NA
rs9357124	rs9357124	6	31273554	1	NA	NA	-0.145805	0.769812	NA	NA
rs9366768	rs9366768	6	31168494	1	0.113207	0.74082	0.0870064	0.789615	NA	NA
rs9368673	rs9368673	6	31271757	1	0.115138	0.876661	NA	NA	NA	NA
rs9368677	rs9368677	6	31272321	1	NA	NA	-0.145805	0.769812	NA	NA
rs9378199	rs9378199	6	31301658	1	NA	NA	-0.145805	0.769812	NA	NA
rs9380150	rs9380150	6	30010492	1	-0.119665	0.696202	NA	NA	NA	NA
rs9393989	rs9393989	6	30040084	1	-0.0992219	0.8184	NA	NA	NA	NA
rs9394020	rs9394020	6	30792698	1	NA	NA	0.0894753	0.880601	NA	NA
rs9405025	rs9405025	6	31298515	1	NA	NA	-0.145805	0.769812	NA	NA
rs9405076	rs9405076	6	31302190	1	NA	NA	-0.145805	0.769812	NA	NA
rs9461641	rs9461641	6	30928757	1	-0.0958172	0.81902	-0.098933	0.61677	NA	NA
rs9461656	rs9461656	6	31161255	1	0.142253	0.62598	0.110415	0.699895	NA	NA
rs9461661	rs9461661	6	31176039	1	NA	NA	0.179894	0.556374	NA	NA
rs9461662	rs9461662	6	31187103	1	NA	NA	0.179894	0.556374	NA	NA
rs9461685	rs9461685	6	31265355	1	NA	NA	0.175308	0.306995	NA	NA
rs9468805	rs9468805	6	30643709	1	NA	NA	-0.105485	0.840896	NA	NA
rs9468842	rs9468842	6	30852747	1	0.0815307	0.873623	NA	NA	NA	NA
rs9468843	rs9468843	6	30867958	1	NA	NA	-0.134598	0.879732	NA	NA
rs9468845	rs9468845	6	30869593	1	0.0815307	0.873623	NA	NA	NA	NA
rs9468846	rs9468846	6	30870763	1	0.0815307	0.873623	NA	NA	NA	NA
rs9468878	rs9468878	6	31143155	1	NA	NA	0.189792	0.550183	NA	NA
rs9468937	NA	6	31270118	1	NA	NA	-0.0947256	0.72926	NA	NA
rs9468942	NA	6	31274441	1	NA	NA	0.175308	0.306995	NA	NA
rs9469013	rs9469013	6	31425281	1	NA	NA	0.176167	0.0422432	NA	NA
rs9500887	NA	6	31302591	1	NA	NA	0.11776	0.682783	NA	NA
rs9501032	rs9501032	6	30850191	1	0.0815307	0.873623	NA	NA	NA	NA
rs9501077	rs9501077	6	31167512	1	0.113207	0.74082	0.0870064	0.789615	NA	NA
rs9501430	rs9501430	6	30256841	1	NA	NA	-0.102073	0.85988	NA	NA
rs9501513	rs9501513	6	31176678	1	NA	NA	0.137179	0.7623	NA	NA
rs9501517	rs9501517	6	31177419	1	NA	NA	0.137179	0.7623	NA	NA
rs9501518	rs9501518	6	31177458	1	NA	NA	0.137179	0.7623	NA	NA
rs9501522	rs9501522	6	31184425	1	NA	NA	0.179894	0.556374	NA	NA
rs9501525	rs9501525	6	31191978	1	NA	NA	0.179894	0.556374	NA	NA
rs9501589	rs9501589	6	31364383	1	NA	NA	0.0769907	0.814127	NA	NA
rs970267	rs970267	6	30347463	1	NA	NA	-0.0838828	0.789714	NA	NA
rs970269	rs970269	6	30347239	1	NA	NA	-0.0858108	0.764524	NA	NA
rs970270	rs970270	6	30347306	1	-0.175708	0.664008	-0.121009	0.812333	NA	NA
JHU_6.37254733	NA	6	37254734	MDGA1	1.30832	0.848329	NA	NA	NA	NA
JHU_6.37523574	rs116377297	6	37523575	MDGA1	NA	NA	1.53323	0.819667	NA	NA
JHU_6.37552562	NA	6	37552563	MDGA1	1.4783	0.844868	1.72069	0.797424	NA	NA
JHU_6.37596392	rs114964821	6	37596393	MDGA1	-1.90559	0.798061	NA	NA	NA	NA
JHU_6.37651221	rs115040680	6	37651222	MDGA1	1.66494	0.832657	2.24567	0.623835	NA	NA
JHU_6.37668938	rs182243362	6	37668939	MDGA1	2.16684	0.295302	2.52396	0.107886	NA	NA
JHU_6.37669001	NA	6	37669002	MDGA1	2.73073	3.14872e-07	2.97013	1.11302e-07	-0.215166	0.999629
JHU_6.37799739	rs371879813	6	37799740	MDGA1	0.987075	0.690816	1.03928	0.691147	NA	NA
JHU_6.37828430	rs77989301	6	37828431	MDGA1	1.09453	0.373041	1.0048	0.605954	NA	NA
JHU_6.37830653	rs73419418	6	37830654	MDGA1	1.51456	0.879105	NA	NA	NA	NA
JHU_6.37905449	rs7748313	6	37905450	MDGA1	0.919515	0.717972	0.944196	0.740814	NA	NA
JHU_6.37945552	NA	6	37945553	MDGA1	0.911551	0.859953	NA	NA	NA	NA
JHU_6.37973882	rs76867046	6	37973883	MDGA1	NA	NA	1.2724	0.87565	NA	NA
JHU_6.38041112	rs11751153	6	38041113	MDGA1	1.51456	0.879105	NA	NA	NA	NA
JHU_6.38137547	rs182077109	6	38137548	MDGA1	1.31754	0.649602	1.14027	0.815029	NA	NA
JHU_6.38406029	rs9349084	6	38406030	MDGA1	0.785609	0.83961	NA	NA	NA	NA
rs1046279	rs1046279	6	36932571	MDGA1	-1.05892	0.861208	NA	NA	NA	NA
rs10807178	NA	6	37093486	MDGA1	NA	NA	-0.952009	0.873465	NA	NA
rs114823699	rs114823699	6	37603176	MDGA1	1.86986	0.659288	2.0394	0.612787	NA	NA
rs1150790	rs1150790	6	37180523	MDGA1	0.774154	0.868911	NA	NA	NA	NA
rs116051804	rs116051804	6	38134792	MDGA1	1.60648	0.863713	NA	NA	NA	NA
rs117370647	rs117370647	6	37617657	MDGA1	1.90752	0.78618	2.29533	0.660899	NA	NA
rs12203412	rs12203412	6	36754609	MDGA1	-1.29259	0.813072	NA	NA	NA	NA
rs12211948	rs12211948	6	37510197	MDGA1	-0.797461	0.874418	NA	NA	NA	NA
rs12524422	rs12524422	6	36798081	MDGA1	NA	NA	-1.06898	0.823616	NA	NA
rs12527264	rs12527264	6	37499842	MDGA1	-0.891886	0.880902	-0.959107	0.878834	NA	NA
rs12661480	rs12661480	6	37963308	MDGA1	1.50474	0.8563	NA	NA	NA	NA
rs13217698	rs13217698	6	38039914	MDGA1	NA	NA	-1.94853	0.717508	NA	NA
rs1738443	rs1738443	6	37554917	MDGA1	NA	NA	0.980337	0.843059	NA	NA
rs195397	rs195397	6	37315512	MDGA1	0.76666	0.875776	NA	NA	NA	NA
rs200865023	rs200865023	6	36844541	MDGA1	1.23172	0.747391	1.4551	0.615927	NA	NA
rs2050702	rs2050702	6	37084059	MDGA1	1.0735	0.847079	NA	NA	NA	NA
rs228184	rs228184	6	38292617	MDGA1	NA	NA	1.05641	0.797841	NA	NA
rs236358	rs236358	6	36800611	MDGA1	NA	NA	0.816041	0.87874	NA	NA
rs236459	rs236459	6	36700899	MDGA1	NA	NA	0.887798	0.858841	NA	NA
rs259686	rs259686	6	37894575	MDGA1	NA	NA	-1.94592	0.680576	NA	NA
rs262925	rs262925	6	37204540	MDGA1	0.946507	0.699248	NA	NA	NA	NA
rs2645124	rs2645124	6	37949615	MDGA1	-1.27381	0.610325	-1.26658	0.68189	NA	NA
rs2748168	rs2748168	6	38545942	MDGA1	-0.793077	0.848014	NA	NA	NA	NA
rs2842512	rs2842512	6	37909855	MDGA1	1.09453	0.373041	1.0048	0.605954	NA	NA
rs3818136	rs3818136	6	37252210	MDGA1	-0.75671	0.838041	NA	NA	NA	NA
rs4236059	rs4236059	6	38446877	MDGA1	-1.25719	0.747391	NA	NA	NA	NA
rs57137063	rs57137063	6	36786072	MDGA1	-1.32179	0.848014	-1.39904	0.850681	NA	NA
rs57978061	rs57978061	6	36618016	MDGA1	-1.03873	0.848614	-1.01667	0.876876	NA	NA
rs58680651	rs58680651	6	37092617	MDGA1	NA	NA	1.7305	0.856656	NA	NA
rs60540074	rs60540074	6	37473731	MDGA1	1.45754	0.75594	1.54914	0.749087	NA	NA
rs6903953	rs6903953	6	37522668	MDGA1	-0.803271	0.879164	NA	NA	NA	NA
rs6904294	rs6904294	6	36707501	MDGA1	NA	NA	-1.03278	0.841483	NA	NA
rs6905637	rs6905637	6	38277910	MDGA1	0.813726	0.862114	1.27438	0.519495	NA	NA
rs6916207	rs6916207	6	37723438	MDGA1	1.10675	0.820183	NA	NA	NA	NA
rs6922223	rs6922223	6	37548744	MDGA1	1.19776	0.570325	1.45959	0.291298	NA	NA
rs6933547	rs6933547	6	37969064	MDGA1	0.968134	0.704548	1.26904	0.356964	NA	NA
rs6938002	rs6938002	6	37526024	MDGA1	NA	NA	-1.20242	0.778808	NA	NA
rs6938061	rs6938061	6	37674339	MDGA1	2.70016	4.63199e-07	2.88244	5.1357e-07	-0.166408	0.999629
rs72853660	rs72853660	6	38138128	MDGA1	-1.25006	0.878216	NA	NA	NA	NA
rs72857303	NA	6	37523525	MDGA1	-1.61303	0.738064	-1.44767	0.838516	NA	NA
rs73412212	rs73412212	6	36641733	MDGA1	-1.1311	0.845323	-1.12946	0.868775	NA	NA
rs73730806	rs73730806	6	37670714	MDGA1	-1.26898	0.813837	-1.30331	0.826717	NA	NA
rs75330988	rs75330988	6	37504507	MDGA1	-1.26428	0.551726	-1.33747	0.539444	NA	NA
rs7759792	rs7759792	6	37924906	MDGA1	1.44737	0.504902	1.06651	0.845606	NA	NA
rs7770868	rs7770868	6	38464626	MDGA1	0.923158	0.775519	NA	NA	NA	NA
rs7776025	rs7776025	6	37924728	MDGA1	1.34326	0.831372	1.38461	0.841993	NA	NA
rs78525002	rs78525002	6	36722567	MDGA1	1.27498	0.865642	NA	NA	NA	NA
rs78907784	rs78907784	6	37056980	MDGA1	1.56719	0.85184	2.14783	0.670546	NA	NA
rs80171676	rs80171676	6	36795774	MDGA1	0.964825	0.862703	0.997913	0.872233	NA	NA
rs813079	rs813079	6	37618307	MDGA1	NA	NA	0.991816	0.874153	NA	NA
rs877536	rs877536	6	37518834	MDGA1	1.28778	0.860721	1.29461	0.878044	NA	NA
rs9296211	rs9296211	6	37063337	MDGA1	-0.711933	0.88046	NA	NA	NA	NA
rs9366927	rs9366927	6	37027232	MDGA1	-0.960668	0.77015	NA	NA	NA	NA
rs9380660	rs9380660	6	37305622	MDGA1	-0.71565	0.86829	NA	NA	NA	NA
rs9380691	rs199956894	6	37574852	MDGA1	1.08603	0.873443	1.12831	0.880377	NA	NA
rs9394384	rs9394384	6	36790630	MDGA1	-0.679761	0.881473	-0.924674	0.772349	NA	NA
rs9394438	rs9394438	6	37532103	MDGA1	1.47674	0.87436	NA	NA	NA	NA
rs9462232	rs9462232	6	36825573	MDGA1	1.26309	0.723641	1.46202	0.607674	NA	NA
rs9470457	rs9470457	6	36997331	MDGA1	1.58697	0.822412	1.48968	0.86985	NA	NA
rs9470657	rs9470657	6	37633583	MDGA1	-1.09145	0.846671	NA	NA	NA	NA
rs9470681	rs9470681	6	37691594	MDGA1	1.08278	0.832371	1.3767	0.696733	NA	NA
JHU_6.89499352	rs73754828	6	89499353	MDN1	0.174671	0.817668	NA	NA	NA	NA
JHU_6.89513316	rs58670818	6	89513317	MDN1	0.145435	0.87215	NA	NA	NA	NA
JHU_6.89927164	NA	6	89927165	MDN1	0.267888	0.825539	NA	NA	NA	NA
JHU_6.89978367	NA	6	89978368	MDN1	0.118559	0.861776	NA	NA	NA	NA
JHU_6.90086008	rs6454754	6	90086009	MDN1	NA	NA	-0.169797	0.857678	NA	NA
JHU_6.90212245	NA	6	90212246	MDN1	0.187018	0.879672	0.163271	0.875141	NA	NA
JHU_6.90276050	rs148472190	6	90276051	MDN1	0.504118	0.0780652	0.331145	0.532788	NA	NA
JHU_6.90802033	rs7752453	6	90802034	MDN1	0.178654	0.652937	NA	NA	NA	NA
JHU_6.91091067	rs74960804	6	91091068	MDN1	NA	NA	0.303398	0.719638	NA	NA
JHU_6.91223166	rs116567656	6	91223167	MDN1	NA	NA	-0.23528	0.826246	NA	NA
JHU_6.91266349	rs45625637	6	91266350	MDN1	0.226274	0.880211	NA	NA	NA	NA
JHU_6.91324692	NA	6	91324693	MDN1	0.269453	0.853371	NA	NA	NA	NA
P1_M_061510_6_263_M	NA	6	91237896	MDN1	0.135713	0.860253	NA	NA	NA	NA
rs10455515	rs10455515	6	91195548	MDN1	0.266748	0.632424	0.187815	0.800205	NA	NA
rs1062108	rs1062108	6	90075359	MDN1	NA	NA	-0.168347	0.877569	NA	NA
rs1065273	rs1065273	6	90638390	MDN1	NA	NA	0.113918	0.879989	NA	NA
rs10806429	rs10806429	6	91026426	MDN1	NA	NA	-0.136234	0.856812	NA	NA
rs115655404	rs115655404	6	90966708	MDN1	0.238686	0.804256	NA	NA	NA	NA
rs12191993	rs12191993	6	89931727	MDN1	0.185666	0.866369	NA	NA	NA	NA
rs12201676	rs12201676	6	89732101	MDN1	-0.149764	0.839245	-0.120595	0.861984	NA	NA
rs12664220	rs12664220	6	89470773	MDN1	0.149295	0.840095	NA	NA	NA	NA
rs1358602	rs1358602	6	91475449	MDN1	NA	NA	-0.107648	0.878911	NA	NA
rs1555402	rs1555402	6	90076384	MDN1	NA	NA	0.0951479	0.86132	NA	NA
rs157694	rs157694	6	91219007	MDN1	0.143255	0.829471	NA	NA	NA	NA
rs166953	rs166953	6	91008907	MDN1	NA	NA	0.0952711	0.873563	NA	NA
rs16882351	rs16882351	6	90718019	MDN1	-0.298681	0.62048	NA	NA	NA	NA
rs16882743	rs16882743	6	91054333	MDN1	0.274273	0.541035	0.166136	0.845448	NA	NA
rs1884836	rs1884836	6	91370565	MDN1	NA	NA	-0.1484	0.809488	NA	NA
rs2026651	rs2026651	6	90244235	MDN1	-0.153109	0.756898	-0.117494	0.818473	NA	NA
rs205223	rs205223	6	89743488	MDN1	NA	NA	-0.0955013	0.868288	NA	NA
rs2141484	rs2141484	6	91474545	MDN1	NA	NA	-0.112596	0.87419	NA	NA
rs2610736	rs2610736	6	89411415	MDN1	-0.14902	0.814755	NA	NA	NA	NA
rs282129	rs282129	6	89967498	MDN1	NA	NA	0.09083	0.87946	NA	NA
rs35048568	rs35048568	6	90000613	MDN1	NA	NA	-0.142258	0.748254	NA	NA
rs35123865	rs35123865	6	91260318	MDN1	0.316779	0.808426	0.225995	0.877671	NA	NA
rs59574490	rs59574490	6	91018314	MDN1	NA	NA	-0.229649	0.78378	NA	NA
rs6940932	rs6940932	6	91042565	MDN1	0.170841	0.651586	0.129616	0.766053	NA	NA
rs73754863	rs73754863	6	89896116	MDN1	NA	NA	0.135152	0.846053	NA	NA
rs74949641	rs74949641	6	90048113	MDN1	NA	NA	0.117417	0.880629	NA	NA
rs77808837	rs77808837	6	91469115	MDN1	0.316289	0.770275	0.227913	0.855807	NA	NA
rs790580	rs790580	6	91096661	MDN1	0.10653	0.872863	NA	NA	NA	NA
rs79071668	rs79071668	6	91361982	MDN1	-0.225758	0.815167	NA	NA	NA	NA
rs791059	rs791059	6	91192557	MDN1	-0.124285	0.807191	NA	NA	NA	NA
rs80282109	rs80282109	6	90690843	MDN1	-0.264949	0.840691	-0.239514	0.810943	NA	NA
rs806272	rs806272	6	91204215	MDN1	0.132593	0.85434	0.105774	0.876965	NA	NA
rs9294419	rs9294419	6	89769624	MDN1	-0.0988369	0.880795	-0.0901331	0.862332	NA	NA
rs9294467	rs9294467	6	91517782	MDN1	-0.142246	0.85965	NA	NA	NA	NA
rs9353660	rs9353660	6	89985498	MDN1	0.112172	0.872588	0.112314	0.802869	NA	NA
rs9451196	rs9451196	6	90000554	MDN1	NA	NA	0.124742	0.823111	NA	NA
rs9451211	rs9451211	6	90089677	MDN1	NA	NA	0.0900977	0.873545	NA	NA
rs9451295	rs9451295	6	90622299	MDN1	-0.217839	0.860098	NA	NA	NA	NA
rs9451308	rs9451308	6	90699259	MDN1	NA	NA	0.114846	0.784133	NA	NA
rs9451313	rs9451313	6	90717525	MDN1	-0.138534	0.836566	NA	NA	NA	NA
rs9451315	rs9451315	6	90717827	MDN1	-0.139428	0.833288	NA	NA	NA	NA
rs9451406	rs9451406	6	91095733	MDN1	NA	NA	0.108828	0.85201	NA	NA
JHU_6.82965023	NA	6	82965024	ME1	NA	NA	-0.244262	0.847128	NA	NA
JHU_6.83378471	rs76502113	6	83378472	ME1	0.774247	0.705962	NA	NA	NA	NA
JHU_6.83756396	rs113167776	6	83756397	ME1	0.779528	0.718806	NA	NA	NA	NA
JHU_6.84225228	rs199741352	6	84225229	ME1	NA	NA	0.270657	0.854794	NA	NA
JHU_6.84503751	rs114022869	6	84503752	ME1	NA	NA	-0.438344	0.789714	NA	NA
JHU_6.85019332	rs806064	6	85019333	ME1	-0.697293	0.840976	NA	NA	NA	NA
rs1170348	rs1170348	6	84020324	ME1	-0.294234	0.873443	NA	NA	NA	NA
rs1171114	rs1171114	6	84227646	ME1	NA	NA	0.252055	0.862446	NA	NA
rs13437417	rs13437417	6	85112992	ME1	NA	NA	0.31251	0.829523	NA	NA
rs2206985	rs2206985	6	85109688	ME1	NA	NA	0.212383	0.854172	NA	NA
rs2324570	rs2324570	6	84997747	ME1	NA	NA	0.2891	0.717194	NA	NA
rs2458538	rs2458538	6	83461302	ME1	-0.325086	0.822708	NA	NA	NA	NA
rs287822	rs287822	6	83397096	ME1	-0.292573	0.879508	NA	NA	NA	NA
rs287848	rs287848	6	83454017	ME1	0.394541	0.779901	NA	NA	NA	NA
rs2983865	rs2983865	6	83191207	ME1	0.368733	0.864574	NA	NA	NA	NA
rs6901940	rs6901940	6	83454538	ME1	-0.271477	0.877365	NA	NA	NA	NA
rs75916181	rs75916181	6	83267314	ME1	0.620442	0.857469	NA	NA	NA	NA
rs769128	rs769128	6	83919121	ME1	NA	NA	-0.38513	0.787025	NA	NA
rs9444170	rs9444170	6	85115853	ME1	NA	NA	0.31251	0.829523	NA	NA
rs9449651	rs9449651	6	84231987	ME1	0.526908	0.864141	NA	NA	NA	NA
rs9688767	rs9688767	6	83582258	ME1	NA	NA	-0.208477	0.878834	NA	NA
JHU_6.42054831	rs12524651	6	42054832	MEA1	NA	NA	-0.125169	0.8661	NA	NA
JHU_6.42075032	NA	6	42075033	MEA1	-0.258078	0.630847	NA	NA	NA	NA
JHU_6.42213191	rs111756642	6	42213192	MEA1	NA	NA	-0.164682	0.789631	NA	NA
JHU_6.42507003	rs80158057	6	42507004	MEA1	0.23914	0.202277	0.111836	0.878819	NA	NA
JHU_6.42588218	rs10456514	6	42588219	MEA1	0.206387	0.568032	NA	NA	NA	NA
JHU_6.42677081	NA	6	42677082	MEA1	0.207431	0.706555	0.138695	0.861178	NA	NA
JHU_6.43280027	NA	6	43280028	MEA1	NA	NA	0.107274	0.766888	NA	NA
JHU_6.43383844	rs200283544	6	43383845	MEA1	0.205458	0.666714	NA	NA	NA	NA
JHU_6.43622924	rs11967462	6	43622925	MEA1	0.117209	0.858024	NA	NA	NA	NA
JHU_6.43817790	rs144031424	6	43817791	MEA1	NA	NA	-0.0969499	0.847535	NA	NA
JHU_6.43910675	rs833620	6	43910676	MEA1	NA	NA	-0.0974592	0.85239	NA	NA
JHU_6.43912293	rs78282200	6	43912294	MEA1	-0.158604	0.871149	NA	NA	NA	NA
kgp146103	rs58106199	6	42481191	MEA1	NA	NA	0.0921382	0.858728	NA	NA
rs1214752	rs1214752	6	43396325	MEA1	0.110911	0.822044	NA	NA	NA	NA
rs12195350	rs12195350	6	43365360	MEA1	NA	NA	-0.0795187	0.847647	NA	NA
rs12201777	rs12201777	6	42134517	MEA1	NA	NA	-0.122038	0.547728	NA	NA
rs13209358	rs13209358	6	43838039	MEA1	NA	NA	0.10524	0.856425	NA	NA
rs1474867	rs1474867	6	42162575	MEA1	0.169801	0.828701	NA	NA	NA	NA
rs16895221	rs16895221	6	42052751	MEA1	-0.115572	0.840612	NA	NA	NA	NA
rs16895787	rs16895787	6	42460113	MEA1	NA	NA	-0.0929825	0.86349	NA	NA
rs1969900	rs1969900	6	43888399	MEA1	NA	NA	-0.155403	0.827581	NA	NA
rs2024762	rs2024762	6	42133099	MEA1	NA	NA	-0.115862	0.760978	NA	NA
rs2270860	rs2270860	6	43270151	MEA1	NA	NA	0.107098	0.767761	NA	NA
rs2279087	rs2279087	6	43299058	MEA1	NA	NA	0.107274	0.766888	NA	NA
rs3025006	NA	6	43747248	MEA1	NA	NA	-0.0941258	0.805768	NA	NA
rs3025033	rs3025033	6	43751075	MEA1	NA	NA	-0.1008	0.847815	NA	NA
rs3729617	rs3729617	6	43050824	MEA1	NA	NA	-0.0992584	0.851495	NA	NA
rs3749918	NA	6	42110228	MEA1	0.199156	0.632424	NA	NA	NA	NA
rs375435	rs375435	6	42661404	MEA1	NA	NA	0.0915527	0.864663	NA	NA
rs3778492	rs3778492	6	43645833	MEA1	NA	NA	-0.0901867	0.850127	NA	NA
rs3805949	rs3805949	6	42954429	MEA1	-0.12213	0.878216	NA	NA	NA	NA
rs3807024	rs3807024	6	43657127	MEA1	NA	NA	-0.107415	0.725129	NA	NA
rs41274882	rs41274882	6	42893560	MEA1	NA	NA	-0.168779	0.813188	NA	NA
rs4711724	rs4711724	6	42506378	MEA1	0.23914	0.202277	0.111836	0.878819	NA	NA
rs4711749	rs4711749	6	43694823	MEA1	0.109606	0.828165	NA	NA	NA	NA
rs4714572	rs4714572	6	42099371	MEA1	NA	NA	-0.122193	0.837717	NA	NA
rs4714684	rs4714684	6	43396856	MEA1	0.114685	0.878032	NA	NA	NA	NA
rs57831672	rs57831672	6	43564630	MEA1	-0.184635	0.861177	NA	NA	NA	NA
rs6458334	rs6458334	6	43354522	MEA1	NA	NA	-0.0795187	0.847647	NA	NA
rs75943181	NA	6	42739980	MEA1	NA	NA	-0.124799	0.852292	NA	NA
rs7756754	rs7756754	6	43631259	MEA1	NA	NA	-0.0966803	0.777667	NA	NA
rs7775611	rs7775611	6	43652770	MEA1	NA	NA	-0.0864271	0.85652	NA	NA
rs78621610	rs78621610	6	43801603	MEA1	NA	NA	-0.139365	0.832841	NA	NA
rs78845758	rs78845758	6	43827777	MEA1	-0.192048	0.873443	NA	NA	NA	NA
rs79558434	rs79558434	6	43934046	MEA1	NA	NA	-0.167752	0.837596	NA	NA
rs835	rs835	6	42665888	MEA1	0.225766	0.471692	NA	NA	NA	NA
rs9349232	rs9349232	6	42387426	MEA1	NA	NA	0.0945021	0.838212	NA	NA
rs9357387	rs9357387	6	42052577	MEA1	-0.101554	0.877821	NA	NA	NA	NA
rs9471992	rs9471992	6	42975462	MEA1	0.152967	0.755245	0.102248	0.877835	NA	NA
rs9472114	rs9472114	6	43695675	MEA1	0.0989006	0.873443	NA	NA	NA	NA
rs9472187	rs9472187	6	43971108	MEA1	NA	NA	0.160021	0.842095	NA	NA
JHU_6.40901621	rs78074452	6	40901622	MED20	NA	NA	-0.145381	0.865009	NA	NA
JHU_6.40963278	rs200938826	6	40963279	MED20	-0.297545	0.813675	NA	NA	NA	NA
JHU_6.41431716	rs115646942	6	41431717	MED20	NA	NA	-0.196565	0.833543	NA	NA
JHU_6.42054831	rs12524651	6	42054832	MED20	0.344758	0.67369	NA	NA	NA	NA
JHU_6.42094698	rs6940849	6	42094699	MED20	-0.425512	0.765821	-0.242562	0.784133	NA	NA
JHU_6.42127708	NA	6	42127709	MED20	0.238071	0.560951	NA	NA	NA	NA
JHU_6.42149289	rs182294711	6	42149290	MED20	-0.520093	0.709664	NA	NA	NA	NA
JHU_6.42164779	NA	6	42164780	MED20	-0.427939	0.812443	NA	NA	NA	NA
JHU_6.42214815	rs114616900	6	42214816	MED20	-0.751014	0.190729	-0.270293	0.834314	NA	NA
JHU_6.42228324	rs9381163	6	42228325	MED20	NA	NA	-0.112694	0.876495	NA	NA
JHU_6.42282350	rs76315961	6	42282351	MED20	NA	NA	-0.179588	0.789384	NA	NA
rs10948014	rs10948014	6	42127682	MED20	0.238071	0.560951	NA	NA	NA	NA
rs11759402	rs11759402	6	42723809	MED20	NA	NA	0.201407	0.838217	NA	NA
rs11964563	rs11964563	6	41443560	MED20	-0.331175	0.856489	NA	NA	NA	NA
rs12665070	rs12665070	6	42471579	MED20	NA	NA	-0.134733	0.863082	NA	NA
rs13200335	rs13200335	6	41690823	MED20	NA	NA	-0.129088	0.781727	NA	NA
rs16895477	rs16895477	6	42233414	MED20	NA	NA	0.149487	0.693861	NA	NA
rs1968872	rs1968872	6	41184897	MED20	0.258129	0.740044	NA	NA	NA	NA
rs2207729	rs2207729	6	42126444	MED20	NA	NA	0.137462	0.87029	NA	NA
rs2395754	rs2395754	6	41027520	MED20	-0.426354	0.610325	NA	NA	NA	NA
rs2496659	rs2496659	6	41406147	MED20	NA	NA	0.116895	0.851673	NA	NA
rs2746177	rs2746177	6	41639575	MED20	-0.193041	0.847935	NA	NA	NA	NA
rs34361138	NA	6	41174158	MED20	-0.169472	0.869874	NA	NA	NA	NA
rs444388	rs444388	6	42315406	MED20	-0.222677	0.879945	NA	NA	NA	NA
rs4711666	rs4711666	6	41220080	MED20	-0.224464	0.855644	NA	NA	NA	NA
rs4714432	rs4714432	6	41171314	MED20	-0.36182	0.879084	NA	NA	NA	NA
rs4714443	rs4714443	6	41220384	MED20	0.19289	0.841446	NA	NA	NA	NA
rs4714564	rs4714564	6	42055298	MED20	-0.427098	0.730654	-0.201135	0.857993	NA	NA
rs58901773	rs58901773	6	41630467	MED20	-0.241452	0.76849	NA	NA	NA	NA
rs6458232	rs6458232	6	41629726	MED20	0.212949	0.842696	NA	NA	NA	NA
rs684951	rs684951	6	41283192	MED20	-0.176926	0.85148	NA	NA	NA	NA
rs6938076	rs6938076	6	41173128	MED20	-0.199451	0.812505	NA	NA	NA	NA
rs73418061	rs73418061	6	41607740	MED20	0.206036	0.882428	NA	NA	NA	NA
rs76612538	rs76612538	6	41210765	MED20	-0.257676	0.754279	NA	NA	NA	NA
rs7745391	rs7745391	6	42127222	MED20	0.238071	0.560951	NA	NA	NA	NA
rs7750372	rs7750372	6	42107085	MED20	-0.26262	0.511609	NA	NA	NA	NA
rs7763554	rs7763554	6	42127457	MED20	NA	NA	0.127771	0.87529	NA	NA
rs79269306	rs79269306	6	42143973	MED20	-0.531497	0.747117	NA	NA	NA	NA
rs927770	rs927770	6	41419988	MED20	0.234227	0.822673	NA	NA	NA	NA
rs9367147	rs9367147	6	42448422	MED20	NA	NA	-0.116975	0.87296	NA	NA
rs9369327	rs9369327	6	42014304	MED20	0.48708	0.685248	NA	NA	NA	NA
rs9381135	rs9381135	6	42050823	MED20	0.231842	0.865332	NA	NA	NA	NA
rs9381174	rs9381174	6	42399074	MED20	-0.436338	0.830539	NA	NA	NA	NA
rs9381186	rs9381186	6	42486688	MED20	NA	NA	-0.131529	0.867149	NA	NA
rs9471554	rs9471554	6	41290719	MED20	NA	NA	-0.130795	0.796011	NA	NA
rs9471597	rs9471597	6	41469033	MED20	NA	NA	-0.121501	0.852848	NA	NA
rs9471754	rs9471754	6	42052691	MED20	-0.223098	0.770145	NA	NA	NA	NA
rs9471765	rs9471765	6	42077870	MED20	NA	NA	-0.137463	0.678783	NA	NA
rs9471828	rs9471828	6	42222436	MED20	NA	NA	0.208331	0.833383	NA	NA
rs9471846	rs9471846	6	42339250	MED20	NA	NA	-0.115504	0.874658	NA	NA
rs9471889	rs9471889	6	42598371	MED20	NA	NA	-0.139682	0.850876	NA	NA
rs9688934	rs9688934	6	42110171	MED20	-0.284319	0.418568	NA	NA	NA	NA
rs986029	rs986029	6	41190963	MED20	0.26611	0.83864	NA	NA	NA	NA
rs991762	rs991762	6	40923410	MED20	-0.241236	0.784944	-0.121748	0.859063	NA	NA
JHU_6.131436921	rs17786267	6	131436922	MED23	NA	NA	-0.115665	0.842095	NA	NA
JHU_6.131486947	rs9492851	6	131486948	MED23	NA	NA	0.104971	0.869932	NA	NA
JHU_6.131565152	rs6916881	6	131565153	MED23	0.0871852	0.852424	0.119509	0.68803	NA	NA
JHU_6.131585125	NA	6	131585126	MED23	NA	NA	0.123432	0.755951	NA	NA
JHU_6.131587847	rs736657	6	131587848	MED23	NA	NA	0.101222	0.718439	NA	NA
JHU_6.132052504	rs73554739	6	132052505	MED23	NA	NA	-0.175453	0.874843	NA	NA
JHU_6.132081076	rs376565512	6	132081077	MED23	0.167765	0.839133	NA	NA	NA	NA
JHU_6.132317041	rs113820770	6	132317042	MED23	-0.161611	0.763473	NA	NA	NA	NA
JHU_6.132731043	NA	6	132731044	MED23	-0.128573	0.832024	NA	NA	NA	NA
JHU_6.132753714	rs9493317	6	132753715	MED23	-0.0687513	0.863713	NA	NA	NA	NA
JHU_6.132810364	rs4554337	6	132810365	MED23	NA	NA	0.0869397	0.822472	NA	NA
rs1044303	rs1044303	6	131148737	MED23	0.0654028	0.857916	NA	NA	NA	NA
rs1338939	rs1338939	6	132726705	MED23	-0.127333	0.758611	NA	NA	NA	NA
rs1416100	rs1416100	6	132730947	MED23	-0.0752359	0.878324	NA	NA	NA	NA
rs144851715	rs144851715	6	132662074	MED23	NA	NA	0.138695	0.851402	NA	NA
rs17060390	rs17060390	6	131883790	MED23	-0.0785256	0.819423	NA	NA	NA	NA
rs17061202	rs17061202	6	132683762	MED23	NA	NA	0.0777483	0.849469	NA	NA
rs2039509	rs2039509	6	131180122	MED23	-0.0865895	0.864276	NA	NA	NA	NA
rs2136055	rs2136055	6	130966801	MED23	NA	NA	-0.0768686	0.863488	NA	NA
rs2326972	rs2326972	6	130970281	MED23	0.0845687	0.866865	NA	NA	NA	NA
rs2608935	rs2608935	6	131789736	MED23	NA	NA	0.0848946	0.847831	NA	NA
rs34072054	rs34072054	6	131446872	MED23	NA	NA	-0.0851308	0.875067	NA	NA
rs35606556	rs35606556	6	132942054	MED23	-0.102527	0.837679	NA	NA	NA	NA
rs55893997	rs55893997	6	132185067	MED23	-0.129675	0.855571	NA	NA	NA	NA
rs632318	rs632318	6	131461338	MED23	-0.0806304	0.876941	NA	NA	NA	NA
rs6569742	rs6569742	6	131799327	MED23	NA	NA	0.104372	0.813925	NA	NA
rs6908154	rs6908154	6	131149795	MED23	NA	NA	-0.0829177	0.857102	NA	NA
rs6923916	rs6923916	6	132733418	MED23	0.0816898	0.812205	NA	NA	NA	NA
rs6940184	rs6940184	6	132257444	MED23	NA	NA	-0.124093	0.615296	NA	NA
rs72995269	rs72995269	6	131747913	MED23	NA	NA	0.154258	0.878771	NA	NA
rs73551862	rs73551862	6	132824328	MED23	-0.213094	0.374832	NA	NA	NA	NA
rs73553894	rs73553894	6	132923847	MED23	0.0990032	0.84913	NA	NA	NA	NA
rs75588724	rs75588724	6	131086988	MED23	NA	NA	-0.10888	0.878144	NA	NA
rs76486772	rs76486772	6	130918151	MED23	NA	NA	0.189237	0.863926	NA	NA
rs76662156	rs76662156	6	132138131	MED23	-0.138751	0.879411	NA	NA	NA	NA
rs7739499	rs7739499	6	132541408	MED23	NA	NA	0.0980715	0.811004	NA	NA
rs77555142	rs77555142	6	131949005	MED23	0.0812101	0.855091	NA	NA	NA	NA
rs7776083	rs7776083	6	131436888	MED23	NA	NA	-0.115665	0.842095	NA	NA
rs9321315	rs9321315	6	132253276	MED23	NA	NA	-0.142227	0.757145	NA	NA
rs9321356	rs9321356	6	132943233	MED23	-0.0906918	0.84955	NA	NA	NA	NA
rs9385608	rs9385608	6	132762095	MED23	-0.0934201	0.762057	NA	NA	NA	NA
rs9388986	rs9388986	6	132690389	MED23	NA	NA	0.0799985	0.85009	NA	NA
rs9388988	rs9388988	6	132697312	MED23	0.0935425	0.862128	0.0948787	0.880623	NA	NA
rs9483153	rs9483153	6	130940591	MED23	NA	NA	-0.0761183	0.878637	NA	NA
rs9483277	rs9483277	6	131731609	MED23	0.0936899	0.86829	0.106352	0.850432	NA	NA
rs9483463	rs9483463	6	132805152	MED23	NA	NA	0.0840278	0.837689	NA	NA
rs9492844	rs9492844	6	131452842	MED23	NA	NA	-0.0948251	0.831919	NA	NA
rs9492955	rs9492955	6	131723249	MED23	NA	NA	0.0931228	0.874739	NA	NA
rs9493149	rs9493149	6	132258759	MED23	NA	NA	-0.15901	0.612458	NA	NA
JHU_6.45765252	rs12526421	6	45765253	MEP1A	NA	NA	-0.651975	0.880475	NA	NA
JHU_6.45768803	rs9472570	6	45768804	MEP1A	-0.579745	0.873419	-0.631487	0.857102	NA	NA
JHU_6.45937200	NA	6	45937201	MEP1A	NA	NA	-1.78116	0.639149	NA	NA
JHU_6.46393636	NA	6	46393637	MEP1A	-0.895564	0.878014	NA	NA	NA	NA
JHU_6.46731563	rs74893626	6	46731564	MEP1A	1.13412	0.809632	NA	NA	NA	NA
JHU_6.46756062	rs148338377	6	46756063	MEP1A	NA	NA	-1.55855	0.754592	NA	NA
JHU_6.46770898	rs114863697	6	46770899	MEP1A	-1.14701	0.881861	-1.5527	0.758896	NA	NA
JHU_6.47255840	rs9463321	6	47255841	MEP1A	0.697722	0.855567	NA	NA	NA	NA
JHU_6.47274678	NA	6	47274679	MEP1A	1.47676	0.792563	NA	NA	NA	NA
rs10214681	rs10214681	6	46731758	MEP1A	-0.857937	0.806603	-0.747614	0.87489	NA	NA
rs1043276	rs1043276	6	47594002	MEP1A	NA	NA	0.618317	0.87057	NA	NA
rs10807346	rs10807346	6	46913893	MEP1A	NA	NA	-0.722523	0.826246	NA	NA
rs10948303	rs10948303	6	46733103	MEP1A	NA	NA	1.09883	0.483817	NA	NA
rs115709055	rs115709055	6	46748520	MEP1A	0.956869	0.845859	NA	NA	NA	NA
rs116460535	rs116460535	6	46749722	MEP1A	-0.966002	0.872874	NA	NA	NA	NA
rs12665031	rs12665031	6	45886740	MEP1A	NA	NA	-0.971088	0.867275	NA	NA
rs1329542	rs1329542	6	47696109	MEP1A	NA	NA	0.751478	0.861056	NA	NA
rs1375696	rs1375696	6	45812817	MEP1A	0.645025	0.842846	NA	NA	NA	NA
rs1421376	rs1421376	6	46769628	MEP1A	NA	NA	-0.793936	0.787052	NA	NA
rs1555214	rs1555214	6	45928400	MEP1A	NA	NA	0.655313	0.866979	NA	NA
rs1687116	rs79540150	6	47083449	MEP1A	NA	NA	-0.56528	0.877569	NA	NA
rs16876443	rs16876443	6	47700178	MEP1A	NA	NA	0.793658	0.838196	NA	NA
rs1805018	rs1805018	6	46679303	MEP1A	NA	NA	-0.825867	0.765771	NA	NA
rs2077055	rs2077055	6	46910415	MEP1A	NA	NA	-0.668525	0.851456	NA	NA
rs220693	rs220693	6	46810964	MEP1A	-0.716455	0.765794	-0.837556	0.625498	NA	NA
rs2396835	rs2396835	6	47739785	MEP1A	NA	NA	-0.61656	0.880668	NA	NA
rs4714873	rs4714873	6	45772603	MEP1A	NA	NA	-0.871113	0.834703	NA	NA
rs508818	rs508818	6	46829816	MEP1A	NA	NA	0.809254	0.85904	NA	NA
rs571247	rs571247	6	46826844	MEP1A	-0.65233	0.877205	-0.992494	0.605868	NA	NA
rs586024	rs586024	6	46834685	MEP1A	-0.65233	0.877205	-0.992494	0.605868	NA	NA
rs6458524	rs6458524	6	46817931	MEP1A	0.763064	0.848014	NA	NA	NA	NA
rs6905097	rs6905097	6	46755352	MEP1A	-0.645848	0.877205	-0.729758	0.84855	NA	NA
rs6919953	rs6919953	6	46351173	MEP1A	-1.10747	0.790891	-0.988782	0.858192	NA	NA
rs6925476	rs6925476	6	46151231	MEP1A	0.741952	0.808888	NA	NA	NA	NA
rs6941256	rs6941256	6	46819062	MEP1A	NA	NA	-1.41201	0.67244	NA	NA
rs73453095	rs73453095	6	46361886	MEP1A	-1.06624	0.795067	-0.990937	0.845305	NA	NA
rs753902	rs753902	6	46757276	MEP1A	0.680249	0.836085	NA	NA	NA	NA
rs76199887	rs76199887	6	46889321	MEP1A	0.956869	0.845859	NA	NA	NA	NA
rs7746680	rs7746680	6	45777347	MEP1A	NA	NA	-0.865505	0.836926	NA	NA
rs7750324	rs7750324	6	46735158	MEP1A	0.646597	0.849856	NA	NA	NA	NA
rs7750664	rs7750664	6	46765434	MEP1A	-0.892799	0.849947	NA	NA	NA	NA
rs7766818	rs7766818	6	46717454	MEP1A	NA	NA	0.62972	0.86349	NA	NA
rs895985	rs895985	6	45822614	MEP1A	0.635828	0.880016	NA	NA	NA	NA
rs9395232	rs9395232	6	47082030	MEP1A	NA	NA	-0.56528	0.877569	NA	NA
rs9463147	rs9463147	6	45863826	MEP1A	NA	NA	-0.785308	0.835273	NA	NA
rs9463234	rs9463234	6	46658250	MEP1A	NA	NA	-1.31551	0.65791	NA	NA
rs9463241	rs9463241	6	46739279	MEP1A	-0.739947	0.788267	-0.659107	0.857819	NA	NA
rs9472808	rs9472808	6	46592189	MEP1A	NA	NA	-0.808971	0.873545	NA	NA
rs9472840	rs9472840	6	46726915	MEP1A	-1.26934	0.711985	-1.3498	0.669361	NA	NA
rs9473000	rs9473000	6	47096004	MEP1A	-0.633838	0.878227	NA	NA	NA	NA
rs9473171	rs9473171	6	47725040	MEP1A	NA	NA	-0.777711	0.822601	NA	NA
JHU_6.30642326	NA	6	30642327	MICA	-0.193523	0.880191	-0.241124	0.86609	NA	NA
JHU_6.30642475	rs74655710	6	30642476	MICA	NA	NA	-0.234842	0.873684	NA	NA
JHU_6.30644141	rs73727455	6	30644142	MICA	-0.218309	0.786254	NA	NA	NA	NA
JHU_6.30774268	NA	6	30774269	MICA	0.2454	0.740784	NA	NA	NA	NA
JHU_6.30981653	NA	6	30981654	MICA	-0.180654	0.825049	-0.232838	0.768965	NA	NA
JHU_6.30983922	NA	6	30983923	MICA	-0.203123	0.765303	-0.231026	0.784133	NA	NA
JHU_6.30989839	NA	6	30989840	MICA	NA	NA	-0.232622	0.787052	NA	NA
JHU_6.31036081	NA	6	31036082	MICA	NA	NA	0.461489	0.797282	NA	NA
JHU_6.31144364	NA	6	31144365	MICA	0.248547	0.744077	NA	NA	NA	NA
JHU_6.31164778	NA	6	31164779	MICA	NA	NA	0.213507	0.800947	NA	NA
JHU_6.31164848	rs28362335	6	31164849	MICA	NA	NA	0.213126	0.788442	NA	NA
JHU_6.31219692	rs35997521	6	31219693	MICA	0.257579	0.818757	NA	NA	NA	NA
JHU_6.31220308	rs73728467	6	31220309	MICA	0.257579	0.818757	NA	NA	NA	NA
JHU_6.31221185	rs17191496	6	31221186	MICA	0.257579	0.818757	NA	NA	NA	NA
JHU_6.31221406	rs17197881	6	31221407	MICA	0.247728	0.873589	NA	NA	NA	NA
JHU_6.31228867	NA	6	31228868	MICA	0.161529	0.872588	NA	NA	NA	NA
JHU_6.31228950	NA	6	31228951	MICA	0.257579	0.818757	NA	NA	NA	NA
JHU_6.31234834	rs74657444	6	31234835	MICA	-0.286249	0.784796	NA	NA	NA	NA
JHU_6.31235337	rs114969684	6	31235338	MICA	-0.347533	0.737379	NA	NA	NA	NA
JHU_6.31237015	rs41544314	6	31237016	MICA	0.267875	0.838748	NA	NA	NA	NA
JHU_6.31238523	rs12987759	6	31238524	MICA	0.153857	0.809236	0.178373	0.812449	NA	NA
JHU_6.31240033	NA	6	31240034	MICA	0.257579	0.818757	NA	NA	NA	NA
JHU_6.31242694	rs3132488	6	31242695	MICA	0.275952	0.722485	NA	NA	NA	NA
JHU_6.31246994	NA	6	31246995	MICA	-0.299869	0.766588	-0.315841	0.830034	NA	NA
JHU_6.31249325	rs73392854	6	31249326	MICA	0.224825	0.78806	NA	NA	NA	NA
JHU_6.31250917	rs9468917	6	31250918	MICA	NA	NA	-0.191959	0.844558	NA	NA
JHU_6.31264318	rs28894990	6	31264319	MICA	0.193787	0.736701	NA	NA	NA	NA
JHU_6.31267397	NA	6	31267398	MICA	NA	NA	-0.200424	0.860216	NA	NA
JHU_6.31268312	rs28367643	6	31268313	MICA	NA	NA	-0.200424	0.860216	NA	NA
JHU_6.31268366	rs28367648	6	31268367	MICA	NA	NA	-0.200424	0.860216	NA	NA
JHU_6.31269435	rs2894358	6	31269436	MICA	NA	NA	-0.200424	0.860216	NA	NA
JHU_6.31270153	rs9468938	6	31270154	MICA	NA	NA	-0.200424	0.860216	NA	NA
JHU_6.31274512	NA	6	31274513	MICA	-0.268691	0.615572	NA	NA	NA	NA
JHU_6.31276199	NA	6	31276200	MICA	-0.362202	0.743786	NA	NA	NA	NA
JHU_6.31276750	NA	6	31276751	MICA	-0.369086	0.755692	NA	NA	NA	NA
JHU_6.31281732	rs11965898	6	31281733	MICA	0.274812	0.809255	NA	NA	NA	NA
JHU_6.31282217	NA	6	31282218	MICA	-0.375718	0.344181	-0.34891	0.707821	NA	NA
JHU_6.31283036	NA	6	31283037	MICA	-0.238313	0.767068	-0.319191	0.625179	NA	NA
JHU_6.31283249	rs55881483	6	31283250	MICA	-0.208882	0.807191	-0.233288	0.831774	NA	NA
JHU_6.31284108	rs9394061	6	31284109	MICA	-0.208882	0.807191	-0.233288	0.831774	NA	NA
JHU_6.31284135	rs2524167	6	31284136	MICA	-0.163557	0.830273	-0.167529	0.879376	NA	NA
JHU_6.31284962	NA	6	31284963	MICA	-0.198301	0.788635	-0.205272	0.852292	NA	NA
JHU_6.31285093	NA	6	31285094	MICA	0.267496	0.500487	NA	NA	NA	NA
JHU_6.31285154	NA	6	31285155	MICA	-0.158568	0.84116	-0.17671	0.864547	NA	NA
JHU_6.31286365	rs9265056	6	31286366	MICA	-0.164359	0.829707	NA	NA	NA	NA
JHU_6.31287176	NA	6	31287177	MICA	-0.163557	0.830273	-0.167529	0.879376	NA	NA
JHU_6.31287262	NA	6	31287263	MICA	-0.163557	0.830273	-0.167529	0.879376	NA	NA
JHU_6.31287983	rs75685204	6	31287984	MICA	-0.163545	0.829712	-0.166919	0.880113	NA	NA
JHU_6.31288627	NA	6	31288628	MICA	-0.163557	0.830273	-0.167529	0.879376	NA	NA
JHU_6.31288694	rs73731022	6	31288695	MICA	0.267496	0.500487	NA	NA	NA	NA
JHU_6.31288917	NA	6	31288918	MICA	-0.18933	0.813072	-0.192644	0.872695	NA	NA
JHU_6.31288942	rs9265156	6	31288943	MICA	-0.18933	0.813072	-0.192644	0.872695	NA	NA
JHU_6.31289477	NA	6	31289478	MICA	-0.193232	0.805744	-0.20172	0.857994	NA	NA
JHU_6.31291910	rs9265277	6	31291911	MICA	-0.18933	0.813072	-0.192644	0.872695	NA	NA
JHU_6.31296342	rs9265440	6	31296343	MICA	-0.19118	0.810098	-0.190298	0.876832	NA	NA
JHU_6.31296533	NA	6	31296534	MICA	-0.239387	0.834407	NA	NA	NA	NA
JHU_6.31296756	NA	6	31296757	MICA	-0.200281	0.787149	-0.202174	0.859583	NA	NA
JHU_6.31296837	NA	6	31296838	MICA	-0.186723	0.818757	-0.189817	0.875141	NA	NA
JHU_6.31296952	rs9265473	6	31296953	MICA	-0.18933	0.813072	-0.192644	0.872695	NA	NA
JHU_6.31298485	rs9265565	6	31298486	MICA	-0.18933	0.813072	-0.192644	0.872695	NA	NA
JHU_6.31298656	rs28752862	6	31298657	MICA	0.124648	0.878014	0.146397	0.88108	NA	NA
JHU_6.31298749	rs9265573	6	31298750	MICA	-0.18933	0.813072	-0.192644	0.872695	NA	NA
JHU_6.31298785	rs114786255	6	31298786	MICA	0.124648	0.878014	0.146397	0.88108	NA	NA
JHU_6.31298837	rs9265577	6	31298838	MICA	-0.18933	0.813072	-0.192644	0.872695	NA	NA
JHU_6.31299503	rs9265608	6	31299504	MICA	-0.18933	0.813072	-0.192644	0.872695	NA	NA
JHU_6.31299621	rs9265615	6	31299622	MICA	-0.18933	0.813072	-0.192644	0.872695	NA	NA
JHU_6.31299935	NA	6	31299936	MICA	-0.195857	0.796865	-0.203734	0.854836	NA	NA
JHU_6.31300133	NA	6	31300134	MICA	NA	NA	-0.300345	0.877569	NA	NA
JHU_6.31300452	rs9265654	6	31300453	MICA	-0.18933	0.813072	-0.192644	0.872695	NA	NA
JHU_6.31300639	rs9265660	6	31300640	MICA	-0.18933	0.813072	-0.192644	0.872695	NA	NA
JHU_6.31300828	rs9265669	6	31300829	MICA	-0.18933	0.813072	-0.192644	0.872695	NA	NA
JHU_6.31300967	NA	6	31300968	MICA	-0.18933	0.813072	-0.192644	0.872695	NA	NA
JHU_6.31301094	NA	6	31301095	MICA	0.124648	0.878014	0.146397	0.88108	NA	NA
JHU_6.31301345	rs9265688	6	31301346	MICA	-0.18933	0.813072	-0.192644	0.872695	NA	NA
JHU_6.31301443	rs9265693	6	31301444	MICA	-0.18933	0.813072	-0.192644	0.872695	NA	NA
JHU_6.31301497	rs9265695	6	31301498	MICA	-0.18933	0.813072	-0.192644	0.872695	NA	NA
JHU_6.31302096	NA	6	31302097	MICA	-0.18933	0.813072	-0.192644	0.872695	NA	NA
JHU_6.31302127	NA	6	31302128	MICA	-0.190877	0.814887	-0.200399	0.863082	NA	NA
JHU_6.31302316	rs9265734	6	31302317	MICA	-0.193232	0.805744	-0.20172	0.857994	NA	NA
JHU_6.31303256	NA	6	31303257	MICA	0.179426	0.768176	NA	NA	NA	NA
JHU_6.31304515	rs28752942	6	31304516	MICA	0.179426	0.768176	NA	NA	NA	NA
JHU_6.31305072	rs67042926	6	31305073	MICA	-0.196032	0.796046	-0.191462	0.875141	NA	NA
JHU_6.31306105	NA	6	31306106	MICA	-0.152047	0.871868	NA	NA	NA	NA
JHU_6.31308078	rs28753053	6	31308079	MICA	0.179426	0.768176	NA	NA	NA	NA
JHU_6.31308290	rs28753058	6	31308291	MICA	0.179426	0.768176	NA	NA	NA	NA
JHU_6.31308616	rs28771378	6	31308617	MICA	0.179426	0.768176	NA	NA	NA	NA
JHU_6.31308821	rs28771387	6	31308822	MICA	0.209873	0.872809	NA	NA	NA	NA
JHU_6.31308929	rs28367838	6	31308930	MICA	0.357661	0.766502	NA	NA	NA	NA
JHU_6.31309272	rs28367862	6	31309273	MICA	0.196059	0.840095	NA	NA	NA	NA
JHU_6.31309673	rs28380783	6	31309674	MICA	0.184777	0.745601	NA	NA	NA	NA
JHU_6.31309850	rs28380795	6	31309851	MICA	0.179426	0.768176	NA	NA	NA	NA
JHU_6.31310180	NA	6	31310181	MICA	0.179426	0.768176	NA	NA	NA	NA
JHU_6.31311411	rs28380840	6	31311412	MICA	0.179426	0.768176	NA	NA	NA	NA
JHU_6.31311479	NA	6	31311480	MICA	0.161072	0.799594	0.18355	0.812893	NA	NA
JHU_6.31311971	rs4713457	6	31311972	MICA	-0.368832	0.225259	-0.336252	0.663131	NA	NA
JHU_6.31312340	rs28380871	6	31312341	MICA	0.369456	0.743062	NA	NA	NA	NA
JHU_6.31312693	NA	6	31312694	MICA	0.176254	0.78167	NA	NA	NA	NA
JHU_6.31312757	rs9265866	6	31312758	MICA	-0.509766	0.135966	-0.38267	0.789715	NA	NA
JHU_6.31313317	rs28380899	6	31313318	MICA	0.426295	0.739133	NA	NA	NA	NA
JHU_6.31313622	NA	6	31313623	MICA	-0.303049	0.81907	-0.411301	0.713501	NA	NA
JHU_6.31313759	NA	6	31313760	MICA	0.223147	0.787877	NA	NA	NA	NA
JHU_6.31313833	NA	6	31313834	MICA	0.189028	0.74082	NA	NA	NA	NA
JHU_6.31315362	rs9265956	6	31315363	MICA	-0.320196	0.689926	NA	NA	NA	NA
JHU_6.31316044	NA	6	31316045	MICA	-0.256402	0.737075	NA	NA	NA	NA
JHU_6.31317023	rs2246010	6	31317024	MICA	0.196059	0.840095	NA	NA	NA	NA
JHU_6.31317128	rs2923005	6	31317129	MICA	-0.134797	0.877821	NA	NA	NA	NA
JHU_6.31317477	NA	6	31317478	MICA	-0.138466	0.869353	NA	NA	NA	NA
JHU_6.31317796	rs9266029	6	31317797	MICA	-0.509766	0.135966	-0.38267	0.789715	NA	NA
JHU_6.31318412	NA	6	31318413	MICA	0.183258	0.754856	NA	NA	NA	NA
JHU_6.31319543	rs9266067	6	31319544	MICA	-0.390038	0.736242	NA	NA	NA	NA
JHU_6.31319939	NA	6	31319940	MICA	0.146466	0.877005	0.212804	0.784871	NA	NA
JHU_6.31321148	rs115241228	6	31321149	MICA	-0.238507	0.815083	NA	NA	NA	NA
JHU_6.31321237	NA	6	31321238	MICA	0.226854	0.65097	NA	NA	NA	NA
JHU_6.31325089	rs9266216	6	31325090	MICA	0.161241	0.840373	NA	NA	NA	NA
JHU_6.31325701	rs142275572	6	31325702	MICA	0.296588	0.192163	NA	NA	NA	NA
JHU_6.31325886	NA	6	31325887	MICA	0.373575	0.533651	NA	NA	NA	NA
JHU_6.31330014	rs2523567	6	31330015	MICA	NA	NA	0.504811	0.488225	NA	NA
JHU_6.31330138	NA	6	31330139	MICA	NA	NA	0.449363	0.619704	NA	NA
JHU_6.31330344	rs9266319	6	31330345	MICA	0.178275	0.881459	NA	NA	NA	NA
JHU_6.31330974	rs9266333	6	31330975	MICA	0.178275	0.881459	NA	NA	NA	NA
JHU_6.31331206	NA	6	31331207	MICA	0.178275	0.881459	NA	NA	NA	NA
JHU_6.31331427	rs9266342	6	31331428	MICA	0.178275	0.881459	NA	NA	NA	NA
JHU_6.31333819	NA	6	31333820	MICA	-0.231177	0.588651	-0.203744	0.839062	NA	NA
JHU_6.31333962	rs2844578	6	31333963	MICA	0.311968	0.794376	NA	NA	NA	NA
JHU_6.31334791	rs9266381	6	31334792	MICA	0.178275	0.881459	NA	NA	NA	NA
JHU_6.31335004	NA	6	31335005	MICA	0.178275	0.881459	NA	NA	NA	NA
JHU_6.31335220	rs9266388	6	31335221	MICA	0.178275	0.881459	NA	NA	NA	NA
JHU_6.31336434	NA	6	31336435	MICA	0.178275	0.881459	NA	NA	NA	NA
JHU_6.31337457	rs138147644	6	31337458	MICA	-0.244799	0.457079	-0.237846	0.718893	NA	NA
JHU_6.31337803	NA	6	31337804	MICA	0.160305	0.757311	0.156983	0.856146	NA	NA
JHU_6.31339041	NA	6	31339042	MICA	0.138331	0.881328	NA	NA	NA	NA
JHU_6.31339239	rs2442709	6	31339240	MICA	0.138331	0.881328	NA	NA	NA	NA
JHU_6.31340157	rs9266490	6	31340158	MICA	0.178275	0.881459	NA	NA	NA	NA
JHU_6.31340690	rs2844557	6	31340691	MICA	0.226171	0.732624	0.235707	0.811004	NA	NA
JHU_6.31340913	rs2263312	6	31340914	MICA	NA	NA	0.177437	0.858192	NA	NA
JHU_6.31341259	rs9266512	6	31341260	MICA	NA	NA	0.176169	0.86132	NA	NA
JHU_6.31341457	rs28371049	6	31341458	MICA	-0.220547	0.614067	-0.22689	0.758883	NA	NA
JHU_6.31343058	rs2905721	6	31343059	MICA	NA	NA	0.178084	0.857102	NA	NA
JHU_6.31344849	rs9266598	6	31344850	MICA	0.181485	0.878032	0.221709	0.870205	NA	NA
JHU_6.31344875	rs2523634	6	31344876	MICA	0.226171	0.732624	0.235707	0.811004	NA	NA
JHU_6.31346435	NA	6	31346436	MICA	-0.208237	0.684381	-0.223426	0.768596	NA	NA
JHU_6.31346465	rs57973545	6	31346466	MICA	-0.452785	0.373035	-0.530694	0.361703	NA	NA
JHU_6.31348402	rs9266681	6	31348403	MICA	-0.19618	0.735049	-0.200375	0.824597	NA	NA
JHU_6.31348878	rs2844538	6	31348879	MICA	-0.19618	0.735049	-0.200375	0.824597	NA	NA
JHU_6.31348935	rs2844536	6	31348936	MICA	-0.165505	0.820768	-0.209414	0.775168	NA	NA
JHU_6.31349818	NA	6	31349819	MICA	-0.182703	0.783497	-0.192347	0.84202	NA	NA
JHU_6.31351521	NA	6	31351522	MICA	0.203766	0.621467	NA	NA	NA	NA
JHU_6.31353664	rs58384271	6	31353665	MICA	-0.268405	0.215532	-0.24834	0.638468	NA	NA
JHU_6.31354286	rs68032572	6	31354287	MICA	-0.268405	0.215532	-0.24834	0.638468	NA	NA
JHU_6.31354819	rs2596561	6	31354820	MICA	0.229492	0.311681	0.20765	0.718439	NA	NA
JHU_6.31355243	NA	6	31355244	MICA	-0.268405	0.215532	-0.24834	0.638468	NA	NA
JHU_6.31355365	rs2428485	6	31355366	MICA	0.232691	0.281912	0.209791	0.707316	NA	NA
JHU_6.31355658	NA	6	31355659	MICA	-0.230598	0.488626	-0.257042	0.568734	NA	NA
JHU_6.31355956	rs67643039	6	31355957	MICA	-0.242725	0.385384	-0.264817	0.512391	NA	NA
JHU_6.31356045	NA	6	31356046	MICA	-0.242725	0.385384	-0.264817	0.512391	NA	NA
JHU_6.31356060	NA	6	31356061	MICA	0.2281	0.324978	0.208236	0.715725	NA	NA
JHU_6.31356086	NA	6	31356087	MICA	-0.23283	0.489529	-0.23105	0.717381	NA	NA
JHU_6.31356298	NA	6	31356299	MICA	0.21663	0.458236	0.197835	0.772289	NA	NA
JHU_6.31356326	NA	6	31356327	MICA	-0.211568	0.631725	-0.239348	0.674164	NA	NA
JHU_6.31356552	NA	6	31356553	MICA	-0.242725	0.385384	-0.264817	0.512391	NA	NA
JHU_6.31356802	NA	6	31356803	MICA	0.291006	0.489341	0.278062	0.751423	NA	NA
JHU_6.31358721	NA	6	31358722	MICA	0.229492	0.311681	0.20765	0.718439	NA	NA
JHU_6.31361857	rs34411222	6	31361858	MICA	-0.169907	0.811454	-0.198556	0.811004	NA	NA
JHU_6.31362068	rs67284927	6	31362069	MICA	-0.185463	0.750943	-0.19082	0.831053	NA	NA
JHU_6.31362340	NA	6	31362341	MICA	0.232531	0.28397	0.209606	0.708649	NA	NA
JHU_6.31362389	NA	6	31362390	MICA	-0.169907	0.811454	-0.198556	0.811004	NA	NA
JHU_6.31362545	NA	6	31362546	MICA	-0.155483	0.859797	NA	NA	NA	NA
JHU_6.31362769	NA	6	31362770	MICA	0.235733	0.285367	0.221211	0.660349	NA	NA
JHU_6.31362878	NA	6	31362879	MICA	0.165771	0.808977	0.192429	0.811323	NA	NA
JHU_6.31363025	NA	6	31363026	MICA	0.299548	0.417468	0.281595	0.732272	NA	NA
JHU_6.31363583	rs116704939	6	31363584	MICA	-0.169907	0.811454	-0.198556	0.811004	NA	NA
JHU_6.31363804	NA	6	31363805	MICA	0.199588	0.728776	0.214296	0.790294	NA	NA
JHU_6.31363846	NA	6	31363847	MICA	0.232103	0.288578	0.208567	0.713955	NA	NA
JHU_6.31364034	NA	6	31364035	MICA	-0.242725	0.385384	-0.264817	0.512391	NA	NA
JHU_6.31367022	NA	6	31367023	MICA	0.171797	0.740952	NA	NA	NA	NA
JHU_6.31377099	NA	6	31377100	MICA	NA	NA	-0.197058	0.867748	NA	NA
JHU_6.31377816	NA	6	31377817	MICA	0.174312	0.869474	NA	NA	NA	NA
JHU_6.31378300	NA	6	31378301	MICA	0.221042	0.800528	NA	NA	NA	NA
JHU_6.31381551	NA	6	31381552	MICA	-0.142984	0.877241	-0.167627	0.880365	NA	NA
JHU_6.31382146	NA	6	31382147	MICA	-0.16468	0.832276	-0.182127	0.856704	NA	NA
JHU_6.31392789	rs2516445	6	31392790	MICA	NA	NA	0.194315	0.877696	NA	NA
JHU_6.31394506	rs55961601	6	31394507	MICA	-0.139073	0.871848	NA	NA	NA	NA
JHU_6.31453473	NA	6	31453474	MICA	0.282163	0.868821	NA	NA	NA	NA
JHU_6.31535461	NA	6	31535462	MICA	0.296322	0.867192	0.381241	0.834627	NA	NA
JHU_6.31554606	NA	6	31554607	MICA	-0.359353	0.632944	NA	NA	NA	NA
JHU_6.31581916	NA	6	31581917	MICA	-0.246265	0.833396	NA	NA	NA	NA
JHU_6.31606681	NA	6	31606682	MICA	NA	NA	0.265218	0.755782	NA	NA
JHU_6.31733857	rs28399999	6	31733858	MICA	-0.238722	0.873443	NA	NA	NA	NA
JHU_6.31840661	rs111975965	6	31840662	MICA	0.363886	0.836663	NA	NA	NA	NA
JHU_6.31976571	NA	6	31976572	MICA	NA	NA	0.24834	0.877877	NA	NA
JHU_6.32018572	NA	6	32018573	MICA	-0.191223	0.824729	-0.234874	0.79649	NA	NA
JHU_6.32262654	NA	6	32262655	MICA	-0.201453	0.851018	NA	NA	NA	NA
JHU_6.32264019	NA	6	32264020	MICA	-0.201453	0.851018	NA	NA	NA	NA
JHU_6.32297652	NA	6	32297653	MICA	0.338658	0.633141	NA	NA	NA	NA
JHU_6.32338954	rs11964105	6	32338955	MICA	-0.185626	0.879225	NA	NA	NA	NA
JHU_6.32370586	rs9461741	6	32370587	MICA	-0.309133	0.781961	NA	NA	NA	NA
JHU_6.32377711	rs28732205	6	32377712	MICA	0.221675	0.751395	NA	NA	NA	NA
exm531503	NA	6	31604591	MICA	NA	NA	0.278925	0.724796	NA	NA
exm535226	rs114543649	6	32261158	MICA	-0.201453	0.851018	NA	NA	NA	NA
kgp10467409	NA	6	31101202	MICA	-0.154807	0.828938	NA	NA	NA	NA
kgp10472146	NA	6	31233280	MICA	0.257579	0.818757	NA	NA	NA	NA
kgp11227535	rs59474238	6	31283482	MICA	-0.21627	0.794246	-0.232009	0.841144	NA	NA
kgp11244788	rs59727727	6	31329797	MICA	-0.19307	0.776427	-0.185854	0.870322	NA	NA
kgp11463319	rs9265423	6	31296043	MICA	-0.18933	0.813072	-0.192644	0.872695	NA	NA
kgp11806977	rs2596441	6	31340225	MICA	0.138331	0.881328	NA	NA	NA	NA
kgp1319176	rs2523520	6	31340491	MICA	0.138331	0.881328	NA	NA	NA	NA
kgp1605618	rs928814	6	31631907	MICA	-0.221634	0.869941	NA	NA	NA	NA
kgp17003839	rs115881764	6	31461309	MICA	NA	NA	-0.378512	0.705008	NA	NA
kgp17052624	rs11961444	6	31639906	MICA	0.285399	0.863713	NA	NA	NA	NA
kgp1924201	NA	6	32196697	MICA	0.182138	0.815175	NA	NA	NA	NA
kgp1940731	rs72867747	6	31363945	MICA	-0.169907	0.811454	-0.198556	0.811004	NA	NA
kgp210929	NA	6	31319288	MICA	0.18243	0.74072	NA	NA	NA	NA
kgp2282702	rs114689053	6	31356650	MICA	-0.242725	0.385384	-0.264817	0.512391	NA	NA
kgp2928166	rs28986465	6	30680562	MICA	NA	NA	-0.234842	0.873684	NA	NA
kgp3468847	rs9469004	6	31407896	MICA	-0.188181	0.738281	-0.180005	0.85575	NA	NA
kgp4347213	NA	6	31101401	MICA	-0.154807	0.828938	NA	NA	NA	NA
kgp4416520	rs114029895	6	31480263	MICA	NA	NA	-0.354946	0.676242	NA	NA
kgp4836913	rs4713465	6	31409528	MICA	-0.161242	0.843911	NA	NA	NA	NA
kgp4953169	rs1802127	6	31729925	MICA	-0.265428	0.829307	NA	NA	NA	NA
kgp5487604	rs2075015	6	30680608	MICA	NA	NA	-0.234842	0.873684	NA	NA
kgp6075918	NA	6	31221628	MICA	0.198811	0.867386	NA	NA	NA	NA
kgp6115278	NA	6	31313392	MICA	-0.232975	0.684381	NA	NA	NA	NA
kgp6190929	NA	6	31320562	MICA	-0.343859	0.630474	NA	NA	NA	NA
kgp6230835	rs9461666	6	31207763	MICA	0.273599	0.60202	NA	NA	NA	NA
kgp6704186	rs9266658	6	31347644	MICA	0.218951	0.809671	0.235659	0.850492	NA	NA
kgp7690507	rs3134747	6	31220567	MICA	0.199387	0.785819	NA	NA	NA	NA
kgp8142535	NA	6	31884528	MICA	-0.216877	0.834359	NA	NA	NA	NA
kgp8633073	rs114034507	6	31213318	MICA	0.257579	0.818757	NA	NA	NA	NA
kgp8933176	rs3128985	6	31351608	MICA	-0.158225	0.84981	NA	NA	NA	NA
kgp9029103	NA	6	31131611	MICA	-0.290639	0.815378	NA	NA	NA	NA
kgp9318122	rs73729220	6	32342119	MICA	-0.314127	0.788267	NA	NA	NA	NA
rs1003879	rs1003879	6	32299592	MICA	0.179332	0.862104	NA	NA	NA	NA
rs10081114	rs10081114	6	31271469	MICA	0.30604	0.625412	NA	NA	NA	NA
rs1018434	rs1018434	6	32281360	MICA	0.191416	0.814887	NA	NA	NA	NA
rs1049623	rs1049623	6	30864829	MICA	NA	NA	-0.220686	0.645191	NA	NA
rs1051794	rs1051794	6	31379109	MICA	-0.173598	0.783838	-0.192106	0.816038	NA	NA
rs1055388	rs1055388	6	31501737	MICA	NA	NA	0.4354	0.832887	NA	NA
rs1055569	rs1055569	6	31440082	MICA	0.227352	0.515028	0.181331	0.858192	NA	NA
rs1061808	rs1061808	6	32136547	MICA	-0.19492	0.79767	NA	NA	NA	NA
rs1065356	rs1065356	6	31687008	MICA	-0.197963	0.65178	NA	NA	NA	NA
rs10947206	rs10947206	6	31361397	MICA	-0.169907	0.811454	-0.198556	0.811004	NA	NA
rs10947207	rs10947207	6	31361485	MICA	-0.192934	0.738281	-0.180375	0.86349	NA	NA
rs10947208	rs10947208	6	31361837	MICA	-0.169907	0.811454	-0.198556	0.811004	NA	NA
rs10947251	rs10947251	6	32261952	MICA	0.300538	0.765794	NA	NA	NA	NA
rs1109146	rs1109146	6	30629648	MICA	NA	NA	-0.234842	0.873684	NA	NA
rs112228072	NA	6	31234602	MICA	-0.181963	0.840855	NA	NA	NA	NA
rs112243466	rs112243466	6	31336870	MICA	0.255254	0.58561	0.247761	0.783576	NA	NA
rs11229	rs11229	6	31603770	MICA	NA	NA	0.265218	0.755782	NA	NA
rs112367395	rs112367395	6	31349075	MICA	-0.452785	0.373035	-0.530694	0.361703	NA	NA
rs112974895	rs112974895	6	31319462	MICA	-0.23915	0.735739	NA	NA	NA	NA
rs113881036	rs113881036	6	31300384	MICA	0.124648	0.878014	0.146397	0.88108	NA	NA
rs113881731	rs113881731	6	31301572	MICA	0.124648	0.878014	0.146397	0.88108	NA	NA
rs114165089	rs114165089	6	32219611	MICA	0.34295	0.720382	NA	NA	NA	NA
rs114746518	rs114746518	6	31300473	MICA	0.373575	0.533651	NA	NA	NA	NA
rs115134960	rs115134960	6	31397901	MICA	NA	NA	-0.299188	0.856341	NA	NA
rs115241734	NA	6	31298097	MICA	0.124648	0.878014	0.146397	0.88108	NA	NA
rs115307579	rs115307579	6	31120734	MICA	0.352737	0.817583	NA	NA	NA	NA
rs115739548	rs115739548	6	32245836	MICA	0.34295	0.720382	NA	NA	NA	NA
rs116765566	rs116765566	6	31299083	MICA	0.124648	0.878014	0.146397	0.88108	NA	NA
rs11751697	rs11751697	6	32266425	MICA	0.300538	0.765794	NA	NA	NA	NA
rs11752262	rs11752262	6	31431757	MICA	-0.206231	0.832276	NA	NA	NA	NA
rs11756797	rs11756797	6	31077468	MICA	-0.245761	0.866781	NA	NA	NA	NA
rs11965088	rs11965088	6	32268143	MICA	-0.201453	0.851018	NA	NA	NA	NA
rs11965323	rs11965323	6	31629638	MICA	0.285399	0.863713	NA	NA	NA	NA
rs11966200	rs11966200	6	31837066	MICA	-0.34206	0.725377	NA	NA	NA	NA
rs11969717	rs11969717	6	31002263	MICA	0.213631	0.880272	NA	NA	NA	NA
rs11970194	rs11970194	6	32264645	MICA	-0.201453	0.851018	NA	NA	NA	NA
rs12198173	rs12198173	6	32026808	MICA	-0.196947	0.791122	-0.235214	0.779745	NA	NA
rs12198448	rs12198448	6	30992346	MICA	-0.196109	0.840855	-0.218621	0.863762	NA	NA
rs12203410	rs12203410	6	30978746	MICA	-0.258045	0.700611	NA	NA	NA	NA
rs12207166	rs12207166	6	30980872	MICA	-0.226997	0.839519	NA	NA	NA	NA
rs12208652	rs12208652	6	30987170	MICA	-0.226997	0.839519	NA	NA	NA	NA
rs12211072	rs12211072	6	30982948	MICA	-0.226997	0.839519	NA	NA	NA	NA
rs12211410	rs12211410	6	32049423	MICA	NA	NA	-0.27313	0.87805	NA	NA
rs12215548	NA	6	30986644	MICA	-0.226997	0.839519	NA	NA	NA	NA
rs12332925	NA	6	31209814	MICA	0.247728	0.873589	NA	NA	NA	NA
rs1264318	rs1264318	6	30863530	MICA	0.180585	0.846126	NA	NA	NA	NA
rs1264319	rs1264319	6	30862423	MICA	0.180585	0.846126	NA	NA	NA	NA
rs1264323	rs1264323	6	30855907	MICA	NA	NA	-0.220686	0.645191	NA	NA
rs1264334	rs1264334	6	30844260	MICA	NA	NA	-0.253156	0.852889	NA	NA
rs1264352	rs1264352	6	30789647	MICA	-0.263242	0.66991	NA	NA	NA	NA
rs1264518	rs1264518	6	30410206	MICA	0.299474	0.831744	NA	NA	NA	NA
rs1265098	rs1265098	6	31106177	MICA	NA	NA	0.387664	0.798102	NA	NA
rs12660382	rs12660382	6	31443323	MICA	-0.164748	0.879581	NA	NA	NA	NA
rs12665745	rs12665745	6	31441901	MICA	-0.262175	0.729185	NA	NA	NA	NA
rs130068	rs146253527	6	31116246	MICA	NA	NA	0.162383	0.873828	NA	NA
rs130073	rs130073	6	31111180	MICA	NA	NA	-0.239845	0.770932	NA	NA
rs130078	rs130078	6	31118565	MICA	NA	NA	-0.242372	0.768596	NA	NA
rs13118	rs13118	6	31827286	MICA	-0.237333	0.829712	NA	NA	NA	NA
rs13194571	rs13194571	6	31342960	MICA	-0.220547	0.614067	-0.22689	0.758883	NA	NA
rs13194791	rs13194791	6	31275277	MICA	-0.148879	0.861847	NA	NA	NA	NA
rs13200022	rs13200022	6	31098957	MICA	0.150783	0.808535	NA	NA	NA	NA
rs13200073	rs13200073	6	31271008	MICA	0.215792	0.636421	NA	NA	NA	NA
rs13216197	NA	6	31271018	MICA	0.215792	0.636421	NA	NA	NA	NA
rs13295	rs13295	6	31644640	MICA	NA	NA	0.271307	0.75116	NA	NA
rs13437082	rs13437082	6	31354560	MICA	-0.242725	0.385384	-0.264817	0.512391	NA	NA
rs13437087	rs13437087	6	31354897	MICA	-0.268405	0.215532	-0.24834	0.638468	NA	NA
rs13437088	rs13437088	6	31355119	MICA	-0.242725	0.385384	-0.264817	0.512391	NA	NA
rs13437092	NA	6	31355056	MICA	-0.240338	0.407843	-0.263815	0.521608	NA	NA
rs13437404	rs13437404	6	32277153	MICA	0.34295	0.720382	NA	NA	NA	NA
rs1419686	rs1419686	6	30415139	MICA	-0.330706	0.834251	NA	NA	NA	NA
rs1475960	rs1475960	6	32194751	MICA	0.169035	0.867517	NA	NA	NA	NA
rs1475961	rs1475961	6	32194609	MICA	0.169035	0.867517	NA	NA	NA	NA
rs15574	rs15574	6	31686497	MICA	-0.179819	0.726639	NA	NA	NA	NA
rs1624944	rs1624944	6	30973535	MICA	NA	NA	0.226652	0.790223	NA	NA
rs1634761	rs1634761	6	31274027	MICA	0.166429	0.75376	NA	NA	NA	NA
rs16899205	rs16899205	6	31266361	MICA	-0.16062	0.87296	NA	NA	NA	NA
rs16899207	rs16899207	6	31266387	MICA	-0.16062	0.87296	NA	NA	NA	NA
rs17191181	rs17191181	6	31171876	MICA	-0.278063	0.812133	NA	NA	NA	NA
rs17191237	rs17191237	6	31176160	MICA	-0.278063	0.812133	NA	NA	NA	NA
rs17192519	rs17192519	6	31265940	MICA	-0.16062	0.87296	NA	NA	NA	NA
rs17192526	rs17192526	6	31266041	MICA	0.166669	0.809632	NA	NA	NA	NA
rs17192554	rs79481998	6	31266208	MICA	-0.185878	0.831918	NA	NA	NA	NA
rs17200386	rs17200386	6	31389903	MICA	-0.151508	0.868349	NA	NA	NA	NA
rs17201144	rs17201144	6	31730568	MICA	0.4177	0.561745	NA	NA	NA	NA
rs17208153	rs17208153	6	32194595	MICA	-0.184145	0.770275	NA	NA	NA	NA
rs17208405	rs17208405	6	32319173	MICA	-0.185626	0.879225	NA	NA	NA	NA
rs17208902	rs17208902	6	32379547	MICA	0.237939	0.708142	NA	NA	NA	NA
rs17846798	rs17846798	6	32150498	MICA	0.230493	0.86116	NA	NA	NA	NA
rs185819	rs185819	6	32050067	MICA	NA	NA	-0.198646	0.701475	NA	NA
rs192202239	rs192202239	6	31437699	MICA	-0.302721	0.825539	NA	NA	NA	NA
rs1986997	NA	6	31228410	MICA	0.186181	0.78643	NA	NA	NA	NA
rs200320715	rs200320715	6	31135735	MICA	-0.284344	0.810758	NA	NA	NA	NA
rs2009658	rs2009658	6	31538244	MICA	-0.314797	0.555507	NA	NA	NA	NA
rs2022084	rs2022084	6	31117053	MICA	NA	NA	-0.246558	0.780975	NA	NA
rs2022544	rs2022544	6	32321004	MICA	0.276464	0.768521	NA	NA	NA	NA
rs204992	rs204992	6	32156908	MICA	-0.22726	0.695767	-0.206649	0.85908	NA	NA
rs204993	rs204993	6	32155581	MICA	-0.164658	0.817058	NA	NA	NA	NA
rs204994	rs204994	6	32154998	MICA	-0.176585	0.801231	NA	NA	NA	NA
rs205000	rs205000	6	32135878	MICA	NA	NA	0.408562	0.80726	NA	NA
rs206018	rs206018	6	32177880	MICA	0.213847	0.718243	NA	NA	NA	NA
rs2073048	rs2073048	6	32335433	MICA	0.276464	0.768521	NA	NA	NA	NA
rs2073719	rs2073719	6	31112925	MICA	NA	NA	-0.242372	0.768596	NA	NA
rs2073720	NA	6	31112823	MICA	0.269101	0.841955	NA	NA	NA	NA
rs2073721	rs2073721	6	31129616	MICA	-0.290639	0.815378	NA	NA	NA	NA
rs2073723	rs2073723	6	31130078	MICA	-0.290639	0.815378	NA	NA	NA	NA
rs2075580	rs2075580	6	31503975	MICA	NA	NA	0.4354	0.832887	NA	NA
rs2077580	rs2077580	6	32020844	MICA	NA	NA	-0.241131	0.851582	NA	NA
rs2106074	rs2106074	6	31133509	MICA	-0.259364	0.825295	NA	NA	NA	NA
rs2142234	rs2142234	6	31639129	MICA	NA	NA	0.271307	0.75116	NA	NA
rs2156875	rs2156875	6	31317347	MICA	-0.133278	0.878434	NA	NA	NA	NA
rs2187974	rs2187974	6	30425337	MICA	0.157644	0.878102	NA	NA	NA	NA
rs2239525	rs2239525	6	31509372	MICA	NA	NA	0.4354	0.832887	NA	NA
rs2239526	rs2239526	6	31509432	MICA	NA	NA	0.4354	0.832887	NA	NA
rs2239528	rs2239528	6	31510105	MICA	NA	NA	0.4354	0.832887	NA	NA
rs2239704	rs2239704	6	31540141	MICA	0.296322	0.867192	0.381241	0.834627	NA	NA
rs2240059	rs2240059	6	31120614	MICA	NA	NA	-0.253255	0.730847	NA	NA
rs2240060	rs2240060	6	31114900	MICA	NA	NA	-0.239845	0.770932	NA	NA
rs2240062	rs2240062	6	31114762	MICA	-0.326988	0.810039	-0.468281	0.625179	NA	NA
rs2240063	rs2240063	6	31114745	MICA	NA	NA	-0.166202	0.86204	NA	NA
rs2242657	rs2242657	6	31602489	MICA	-0.2401	0.840707	NA	NA	NA	NA
rs2242664	rs2242664	6	31839331	MICA	-0.188009	0.822412	NA	NA	NA	NA
rs2242665	rs2242665	6	31839309	MICA	-0.188009	0.822412	NA	NA	NA	NA
rs2243868	rs2243868	6	31261276	MICA	0.246515	0.420807	0.223896	0.764141	NA	NA
rs2244839	rs2244839	6	31438368	MICA	-0.262624	0.171644	NA	NA	NA	NA
rs2246025	rs2246025	6	31317382	MICA	0.196059	0.840095	NA	NA	NA	NA
rs2246954	rs2246954	6	31265262	MICA	0.230184	0.470495	0.181544	0.853387	NA	NA
rs2249742	rs2249742	6	31240721	MICA	0.152244	0.865857	NA	NA	NA	NA
rs2249935	NA	6	31327178	MICA	NA	NA	-0.321738	0.877569	NA	NA
rs2250295	rs2250295	6	31330411	MICA	0.143472	0.878659	NA	NA	NA	NA
rs2251396	rs2251396	6	31364707	MICA	0.233937	0.715616	0.215991	0.859385	NA	NA
rs2251824	rs2251824	6	31511857	MICA	-0.274677	0.651456	NA	NA	NA	NA
rs2254083	rs2254083	6	31639741	MICA	0.285399	0.863713	NA	NA	NA	NA
rs2259435	rs2259435	6	31496915	MICA	-0.242696	0.765794	NA	NA	NA	NA
rs2269423	rs2269423	6	32145707	MICA	-0.19492	0.79767	NA	NA	NA	NA
rs2269426	rs2269426	6	32076499	MICA	NA	NA	-0.236503	0.846808	NA	NA
rs2269475	rs2269475	6	31583931	MICA	-0.2401	0.840707	NA	NA	NA	NA
rs2269702	rs2269702	6	30675135	MICA	NA	NA	-0.234842	0.873684	NA	NA
rs2285321	rs2285321	6	30637998	MICA	NA	NA	-0.234842	0.873684	NA	NA
rs2285803	rs2285803	6	31107258	MICA	NA	NA	-0.241373	0.767333	NA	NA
rs2394412	rs2394412	6	30782235	MICA	0.2454	0.740784	NA	NA	NA	NA
rs2394413	rs2394413	6	30782303	MICA	0.2454	0.740784	NA	NA	NA	NA
rs2394882	rs2394882	6	31132649	MICA	-0.259364	0.825295	NA	NA	NA	NA
rs2394947	rs2394947	6	31221396	MICA	0.199387	0.785819	NA	NA	NA	NA
rs2394963	rs2394963	6	31251462	MICA	NA	NA	-0.191959	0.844558	NA	NA
rs2394993	rs2394993	6	31359599	MICA	-0.169907	0.811454	-0.198556	0.811004	NA	NA
rs2395148	rs2395148	6	32321554	MICA	0.34295	0.720382	NA	NA	NA	NA
rs2395484	rs2395484	6	31359595	MICA	-0.169907	0.811454	-0.198556	0.811004	NA	NA
rs2395485	rs2395485	6	31359648	MICA	0.193205	0.594904	0.182055	0.803593	NA	NA
rs2428475	rs2428475	6	31366622	MICA	0.193205	0.594904	0.182055	0.803593	NA	NA
rs2428486	rs2428486	6	31354104	MICA	0.229492	0.311681	0.20765	0.718439	NA	NA
rs2442719	rs2442719	6	31320538	MICA	NA	NA	-0.182362	0.812968	NA	NA
rs2442741	rs2442741	6	31346079	MICA	0.141978	0.838441	0.159012	0.858801	NA	NA
rs2442742	rs2442742	6	31345876	MICA	0.138331	0.881328	NA	NA	NA	NA
rs2442743	rs2442743	6	31345801	MICA	NA	NA	0.177437	0.858192	NA	NA
rs2442749	rs2442749	6	31352040	MICA	NA	NA	-0.269135	0.878911	NA	NA
rs2442754	rs2442754	6	31351572	MICA	0.215042	0.590656	NA	NA	NA	NA
rs2471980	rs2471980	6	31800868	MICA	0.200706	0.622379	NA	NA	NA	NA
rs2507975	rs2507975	6	31352142	MICA	0.187144	0.710747	0.18438	0.831622	NA	NA
rs2507985	rs2507985	6	31343100	MICA	NA	NA	0.177437	0.858192	NA	NA
rs2516390	rs2516390	6	31529883	MICA	0.296322	0.867192	0.381241	0.834627	NA	NA
rs2516440	rs2516440	6	31440497	MICA	0.208577	0.617277	NA	NA	NA	NA
rs2516470	rs2516470	6	31407331	MICA	0.147203	0.845373	0.192312	0.792352	NA	NA
rs2516472	rs2516472	6	31394700	MICA	NA	NA	0.194315	0.877696	NA	NA
rs2516489	rs2516489	6	31488038	MICA	-0.242696	0.765794	NA	NA	NA	NA
rs2516677	rs2516677	6	30424623	MICA	0.157644	0.878102	NA	NA	NA	NA
rs2517576	rs2517576	6	30815035	MICA	0.180585	0.846126	NA	NA	NA	NA
rs2523451	NA	6	31369151	MICA	0.299089	0.400883	0.277531	0.737292	NA	NA
rs2523453	rs2523453	6	31368125	MICA	0.177401	0.691115	0.164633	0.85094	NA	NA
rs2523457	rs2523457	6	31365707	MICA	0.221537	0.755907	0.219475	0.851662	NA	NA
rs2523459	rs2523459	6	31365308	MICA	0.193205	0.594904	0.182055	0.803593	NA	NA
rs2523467	rs2523467	6	31362930	MICA	0.193205	0.594904	0.182055	0.803593	NA	NA
rs2523473	rs2523473	6	31361897	MICA	0.193205	0.594904	0.182055	0.803593	NA	NA
rs2523475	rs2523475	6	31361710	MICA	0.193205	0.594904	0.182055	0.803593	NA	NA
rs2523503	NA	6	31513559	MICA	-0.274677	0.651456	NA	NA	NA	NA
rs2523512	rs2523512	6	31506801	MICA	-0.242696	0.765794	NA	NA	NA	NA
rs2523522	rs2523522	6	31340328	MICA	0.138331	0.881328	NA	NA	NA	NA
rs2523534	rs2523534	6	31336349	MICA	0.162891	0.832858	NA	NA	NA	NA
rs2523578	rs2523578	6	31328542	MICA	0.300035	0.163502	NA	NA	NA	NA
rs2523590	NA	6	31327064	MICA	-0.31721	0.789528	NA	NA	NA	NA
rs2523619	rs2523619	6	31318144	MICA	0.179426	0.768176	NA	NA	NA	NA
rs2523622	rs2523622	6	31317232	MICA	-0.133278	0.878434	NA	NA	NA	NA
rs2523637	rs2523637	6	31344670	MICA	0.196244	0.633141	0.195229	0.788764	NA	NA
rs2523638	rs2523638	6	31344273	MICA	0.226171	0.732624	0.235707	0.811004	NA	NA
rs2523650	rs2523650	6	31449022	MICA	0.278231	0.670297	0.296154	0.766486	NA	NA
rs2523659	rs2523659	6	31440309	MICA	0.227352	0.515028	0.181331	0.858192	NA	NA
rs2523691	rs2523691	6	31420687	MICA	NA	NA	0.194315	0.877696	NA	NA
rs2523696	rs2523696	6	31414731	MICA	0.168721	0.837754	0.200712	0.832814	NA	NA
rs2523857	rs2523857	6	31021504	MICA	NA	NA	0.244894	0.878065	NA	NA
rs2524089	rs2524089	6	31266522	MICA	0.246526	0.348415	0.176727	0.865596	NA	NA
rs2524095	rs2524095	6	31266117	MICA	0.246526	0.348415	0.176727	0.865596	NA	NA
rs2524121	NA	6	31228972	MICA	-0.313085	0.610531	NA	NA	NA	NA
rs2524156	rs2524156	6	31260397	MICA	0.246515	0.420807	0.223896	0.764141	NA	NA
rs2524162	rs2524162	6	31259750	MICA	-0.342392	0.533632	NA	NA	NA	NA
rs2524163	rs2524163	6	31259579	MICA	0.246515	0.420807	0.223896	0.764141	NA	NA
rs2524168	rs2524168	6	31275163	MICA	-0.293316	0.381134	NA	NA	NA	NA
rs2524179	rs2524179	6	30426152	MICA	0.157644	0.878102	NA	NA	NA	NA
rs2524182	rs2524182	6	30425943	MICA	0.157644	0.878102	NA	NA	NA	NA
rs2535326	rs2535326	6	30832063	MICA	NA	NA	-0.253156	0.852889	NA	NA
rs2535335	rs2535335	6	30812497	MICA	NA	NA	-0.253156	0.852889	NA	NA
rs2596439	rs2596439	6	31340213	MICA	0.138331	0.881328	NA	NA	NA	NA
rs2596458	rs2596458	6	31417647	MICA	NA	NA	0.194315	0.877696	NA	NA
rs2596460	rs2596460	6	31417510	MICA	NA	NA	0.194315	0.877696	NA	NA
rs2596472	rs2596472	6	31428967	MICA	0.240168	0.793901	NA	NA	NA	NA
rs2596478	rs2596478	6	31327861	MICA	0.313295	0.258474	NA	NA	NA	NA
rs2596480	rs2596480	6	31425985	MICA	0.174499	0.858213	NA	NA	NA	NA
rs2596514	rs2596514	6	31317656	MICA	0.179426	0.768176	NA	NA	NA	NA
rs2596542	rs2596542	6	31366595	MICA	0.204698	0.501277	0.160415	0.862127	NA	NA
rs2596560	NA	6	31355318	MICA	0.279533	0.461179	0.240379	0.808293	NA	NA
rs2736157	rs2736157	6	31600820	MICA	NA	NA	0.265218	0.755782	NA	NA
rs2763979	rs2763979	6	31794592	MICA	0.196992	0.657067	NA	NA	NA	NA
rs28360975	rs28360975	6	30978834	MICA	-0.16564	0.834113	NA	NA	NA	NA
rs28367599	rs28367599	6	31266458	MICA	NA	NA	-0.200424	0.860216	NA	NA
rs28367624	rs28367624	6	31267714	MICA	NA	NA	-0.208221	0.809714	NA	NA
rs28367632	rs28367632	6	31268004	MICA	NA	NA	-0.200424	0.860216	NA	NA
rs28367642	rs28367642	6	31268295	MICA	NA	NA	-0.200424	0.860216	NA	NA
rs28367650	rs28367650	6	31268530	MICA	NA	NA	-0.200424	0.860216	NA	NA
rs28367668	rs28367668	6	31268993	MICA	NA	NA	-0.200424	0.860216	NA	NA
rs28367782	rs28367782	6	31303100	MICA	0.124648	0.878014	0.146397	0.88108	NA	NA
rs28367863	rs28367863	6	31309355	MICA	0.179426	0.768176	NA	NA	NA	NA
rs28380784	rs28380784	6	31309721	MICA	0.179426	0.768176	NA	NA	NA	NA
rs28380805	rs28380805	6	31310115	MICA	0.179426	0.768176	NA	NA	NA	NA
rs28380806	rs28380806	6	31310139	MICA	0.179426	0.768176	NA	NA	NA	NA
rs28380839	rs28380839	6	31311411	MICA	0.179426	0.768176	NA	NA	NA	NA
rs28380861	NA	6	31311755	MICA	0.179426	0.768176	NA	NA	NA	NA
rs28380903	rs28380903	6	31313548	MICA	0.179426	0.768176	NA	NA	NA	NA
rs2844479	rs2844479	6	31572956	MICA	-0.200428	0.83447	-0.209608	0.877173	NA	NA
rs2844484	rs2844484	6	31536224	MICA	0.296322	0.867192	0.381241	0.834627	NA	NA
rs2844503	rs2844503	6	31442731	MICA	0.15683	0.845683	NA	NA	NA	NA
rs2844521	rs2844521	6	31368964	MICA	0.204698	0.501277	0.160415	0.862127	NA	NA
rs2844529	rs2844529	6	31353593	MICA	0.229492	0.311681	0.20765	0.718439	NA	NA
rs2844542	rs2844542	6	31347274	MICA	0.194796	0.650572	0.192959	0.79936	NA	NA
rs2844551	rs2844551	6	31342781	MICA	0.20883	0.541089	0.171568	0.85371	NA	NA
rs2844555	rs2844555	6	31341379	MICA	0.226171	0.732624	0.235707	0.811004	NA	NA
rs2844586	rs2844586	6	31318024	MICA	0.196059	0.840095	NA	NA	NA	NA
rs2844604	NA	6	31250507	MICA	0.246515	0.420807	0.223896	0.764141	NA	NA
rs2844623	rs2844623	6	31232543	MICA	-0.181963	0.840855	NA	NA	NA	NA
rs2844657	rs2844657	6	30829522	MICA	0.180585	0.846126	NA	NA	NA	NA
rs2844662	rs2844662	6	30817879	MICA	NA	NA	-0.253156	0.852889	NA	NA
rs2844663	rs2844663	6	30815951	MICA	NA	NA	-0.253156	0.852889	NA	NA
rs2849015	rs2849015	6	32198936	MICA	0.189919	0.853011	NA	NA	NA	NA
rs2853916	rs2853916	6	31275246	MICA	-0.282636	0.450005	-0.212652	0.865989	NA	NA
rs2853922	rs2853922	6	31266190	MICA	0.246526	0.348415	0.176727	0.865596	NA	NA
rs2853923	rs2853923	6	31265737	MICA	-0.178801	0.788267	NA	NA	NA	NA
rs2853926	rs2853926	6	31263051	MICA	0.154782	0.851018	NA	NA	NA	NA
rs2853933	rs2853933	6	31254088	MICA	0.246515	0.420807	0.223896	0.764141	NA	NA
rs2853939	NA	6	31250642	MICA	0.249453	0.399028	0.222778	0.768299	NA	NA
rs2853973	rs2853973	6	31353992	MICA	0.240562	0.204447	0.184856	0.800231	NA	NA
rs28550357	rs28550357	6	31353323	MICA	-0.268405	0.215532	-0.24834	0.638468	NA	NA
rs2856448	rs2856448	6	32014575	MICA	NA	NA	-0.198646	0.701475	NA	NA
rs2857595	rs2857595	6	31568469	MICA	NA	NA	-0.183861	0.87489	NA	NA
rs2857602	rs2857602	6	31533378	MICA	0.296322	0.867192	0.381241	0.834627	NA	NA
rs28615506	rs28615506	6	31275691	MICA	-0.32676	0.543099	-0.323999	0.745964	NA	NA
rs28623422	rs28623422	6	31352986	MICA	-0.268405	0.215532	-0.24834	0.638468	NA	NA
rs28732109	rs28732109	6	31263297	MICA	0.215792	0.636421	NA	NA	NA	NA
rs28732110	rs28732110	6	31263369	MICA	0.193787	0.736701	NA	NA	NA	NA
rs28732112	rs28732112	6	31263403	MICA	0.193787	0.736701	NA	NA	NA	NA
rs28732117	rs28732117	6	31264598	MICA	0.215792	0.636421	NA	NA	NA	NA
rs28752861	NA	6	31298626	MICA	0.124648	0.878014	0.146397	0.88108	NA	NA
rs28752870	rs28752870	6	31300198	MICA	0.124648	0.878014	0.146397	0.88108	NA	NA
rs28753054	rs28753054	6	31308144	MICA	0.179426	0.768176	NA	NA	NA	NA
rs28753056	rs28753056	6	31308216	MICA	0.179426	0.768176	NA	NA	NA	NA
rs28894983	rs28894983	6	31263640	MICA	0.193787	0.736701	NA	NA	NA	NA
rs28894985	rs28894985	6	31264234	MICA	0.215792	0.636421	NA	NA	NA	NA
rs2894046	rs2894046	6	30782105	MICA	0.2454	0.740784	NA	NA	NA	NA
rs2894047	rs2894047	6	30782407	MICA	0.2454	0.740784	NA	NA	NA	NA
rs2894179	rs2894179	6	31066671	MICA	-0.198937	0.878032	NA	NA	NA	NA
rs2894207	rs2894207	6	31263751	MICA	0.193787	0.736701	NA	NA	NA	NA
rs2905739	rs2905739	6	31452850	MICA	0.278231	0.670297	0.296154	0.766486	NA	NA
rs2922997	rs2922997	6	31337281	MICA	0.162891	0.832858	NA	NA	NA	NA
rs3093671	rs3093671	6	31546980	MICA	-0.333542	0.693181	NA	NA	NA	NA
rs3094009	rs3094009	6	31457178	MICA	-0.202808	0.879196	NA	NA	NA	NA
rs3094012	rs3094012	6	31434520	MICA	-0.311744	0.710747	NA	NA	NA	NA
rs3094188	rs3094188	6	31142245	MICA	0.242414	0.801231	NA	NA	NA	NA
rs3094226	rs3094226	6	31112899	MICA	NA	NA	-0.242372	0.768596	NA	NA
rs3094600	rs3094600	6	31347144	MICA	-0.263947	0.827892	-0.338422	0.775651	NA	NA
rs3094663	rs3094663	6	31107087	MICA	NA	NA	-0.241373	0.767333	NA	NA
rs3094691	NA	6	31274693	MICA	0.145001	0.871189	NA	NA	NA	NA
rs3095303	rs3095303	6	31070078	MICA	0.151798	0.852036	NA	NA	NA	NA
rs3096691	rs3096691	6	32194854	MICA	0.169035	0.867517	NA	NA	NA	NA
rs3099848	rs3099848	6	31351442	MICA	0.208036	0.600477	0.166215	0.876231	NA	NA
rs3115663	rs3115663	6	31601843	MICA	NA	NA	0.249144	0.771308	NA	NA
rs3115665	rs3115665	6	31589264	MICA	NA	NA	0.265218	0.755782	NA	NA
rs3115673	rs3115673	6	31810085	MICA	-0.219677	0.649602	NA	NA	NA	NA
rs3117583	rs3117583	6	31619576	MICA	NA	NA	0.265218	0.755782	NA	NA
rs3130055	rs3130055	6	31497399	MICA	NA	NA	0.4354	0.832887	NA	NA
rs3130070	rs3130070	6	31591808	MICA	NA	NA	0.265218	0.755782	NA	NA
rs3130454	rs3130454	6	31108485	MICA	NA	NA	-0.239845	0.770932	NA	NA
rs3130481	rs78850690	6	31839756	MICA	-0.188009	0.822412	NA	NA	NA	NA
rs3130482	rs3130482	6	31839782	MICA	-0.188009	0.822412	NA	NA	NA	NA
rs3130498	rs3130498	6	31117619	MICA	NA	NA	-0.242372	0.768596	NA	NA
rs3130501	rs3130501	6	31136453	MICA	-0.290639	0.815378	NA	NA	NA	NA
rs3130502	rs3130502	6	31136666	MICA	-0.284344	0.810758	NA	NA	NA	NA
rs3130503	rs3130503	6	31137165	MICA	-0.416	0.59681	-0.403959	0.786504	NA	NA
rs3130543	rs3130543	6	31232147	MICA	0.179676	0.834359	NA	NA	NA	NA
rs3130575	rs3130575	6	31113106	MICA	NA	NA	-0.242372	0.768596	NA	NA
rs3130618	NA	6	31632134	MICA	NA	NA	0.265218	0.755782	NA	NA
rs3130623	rs3130623	6	31597700	MICA	NA	NA	0.222354	0.805911	NA	NA
rs3130627	rs3130627	6	31600851	MICA	NA	NA	0.265218	0.755782	NA	NA
rs3130648	rs3130648	6	30800326	MICA	NA	NA	-0.320595	0.772745	NA	NA
rs3130934	rs3130934	6	31128552	MICA	-0.26205	0.832744	NA	NA	NA	NA
rs3131004	rs114733234	6	31095294	MICA	0.161382	0.811454	NA	NA	NA	NA
rs3131012	rs3131012	6	31115441	MICA	NA	NA	-0.166202	0.86204	NA	NA
rs3131931	rs3131931	6	30945265	MICA	0.241368	0.876501	NA	NA	NA	NA
rs3132442	rs3132442	6	31839494	MICA	-0.188009	0.822412	NA	NA	NA	NA
rs3132451	rs3132451	6	31582025	MICA	NA	NA	0.265218	0.755782	NA	NA
rs3132528	rs3132528	6	31131569	MICA	-0.290639	0.815378	NA	NA	NA	NA
rs3132949	rs3132949	6	32195935	MICA	0.13613	0.873482	0.164172	0.868654	NA	NA
rs3132950	rs3132950	6	32194740	MICA	0.169035	0.867517	NA	NA	NA	NA
rs3134796	rs3134796	6	32189921	MICA	NA	NA	-0.278937	0.873465	NA	NA
rs3134950	rs3134950	6	32127477	MICA	-0.20369	0.769152	NA	NA	NA	NA
rs34241101	rs34241101	6	31936057	MICA	-0.326533	0.575492	-0.290645	0.828913	NA	NA
rs34464243	rs34464243	6	31362010	MICA	-0.169907	0.811454	-0.198556	0.811004	NA	NA
rs34821683	rs34821683	6	31361974	MICA	-0.1594	0.844078	NA	NA	NA	NA
rs35337578	rs35337578	6	31938451	MICA	-0.243855	0.818428	NA	NA	NA	NA
rs367805774	rs367805774	6	30972121	MICA	NA	NA	0.440745	0.372952	NA	NA
rs3734869	rs3734869	6	31143639	MICA	0.304016	0.640126	NA	NA	NA	NA
rs3749967	rs3749967	6	32283844	MICA	0.300538	0.765794	NA	NA	NA	NA
rs3763295	rs3763295	6	31587938	MICA	-0.2401	0.840707	NA	NA	NA	NA
rs3778630	NA	6	31091328	MICA	0.215107	0.88125	NA	NA	NA	NA
rs379464	rs379464	6	32186348	MICA	0.213847	0.718243	NA	NA	NA	NA
rs3815087	rs3815087	6	31093587	MICA	0.171757	0.787664	NA	NA	NA	NA
rs3823405	NA	6	31090751	MICA	0.215107	0.88125	NA	NA	NA	NA
rs3823406	rs3823406	6	31090758	MICA	0.215107	0.88125	NA	NA	NA	NA
rs3823417	rs3823417	6	31100869	MICA	0.150783	0.808535	NA	NA	NA	NA
rs3823418	NA	6	31100942	MICA	0.154931	0.804563	NA	NA	NA	NA
rs3868075	rs3868075	6	31167815	MICA	NA	NA	0.213126	0.788442	NA	NA
rs3869095	rs3869095	6	30980015	MICA	-0.226997	0.839519	NA	NA	NA	NA
rs3869120	rs3869120	6	31207884	MICA	0.146372	0.86676	NA	NA	NA	NA
rs3869129	rs3869129	6	31410649	MICA	-0.174588	0.777571	NA	NA	NA	NA
rs3869132	rs3869132	6	31410948	MICA	-0.157675	0.812595	NA	NA	NA	NA
rs3873342	rs3873342	6	30957766	MICA	-0.216267	0.880606	NA	NA	NA	NA
rs3873375	rs3873375	6	31251360	MICA	NA	NA	-0.191959	0.844558	NA	NA
rs3873379	rs3873379	6	31262169	MICA	NA	NA	-0.191959	0.844558	NA	NA
rs3887153	rs3887153	6	31176461	MICA	-0.278063	0.812133	NA	NA	NA	NA
rs3905495	rs3905495	6	31265539	MICA	-0.185878	0.831918	NA	NA	NA	NA
rs3906272	rs3906272	6	31262924	MICA	0.215792	0.636421	NA	NA	NA	NA
rs3906273	rs3906273	6	31262923	MICA	0.193787	0.736701	NA	NA	NA	NA
rs3957110	rs3957110	6	31344348	MICA	NA	NA	0.177437	0.858192	NA	NA
rs396243	rs396243	6	31275174	MICA	-0.293316	0.381134	NA	NA	NA	NA
rs396960	rs396960	6	32191581	MICA	-0.156452	0.840919	NA	NA	NA	NA
rs3997983	rs3997983	6	31344471	MICA	0.226171	0.732624	0.235707	0.811004	NA	NA
rs399950	rs399950	6	32196940	MICA	0.253599	0.36613	NA	NA	NA	NA
rs420668	rs420668	6	31308755	MICA	-0.256402	0.737075	NA	NA	NA	NA
rs4275053	rs4275053	6	31266836	MICA	NA	NA	-0.200424	0.860216	NA	NA
rs4286818	rs4286818	6	30781923	MICA	0.2454	0.740784	NA	NA	NA	NA
rs4293988	rs4293988	6	31350380	MICA	0.258889	0.661965	NA	NA	NA	NA
rs4335019	rs4335019	6	31275560	MICA	-0.32676	0.543099	-0.323999	0.745964	NA	NA
rs4373355	rs75434286	6	31193155	MICA	-0.192475	0.804256	NA	NA	NA	NA
rs4413654	rs4413654	6	31441349	MICA	0.233426	0.299648	NA	NA	NA	NA
rs442391	rs442391	6	31681289	MICA	-0.245771	0.850457	NA	NA	NA	NA
rs4454129	rs4454129	6	31266778	MICA	NA	NA	-0.200424	0.860216	NA	NA
rs4455663	rs4455663	6	31193164	MICA	-0.192475	0.804256	NA	NA	NA	NA
rs447903	rs447903	6	32193945	MICA	0.17181	0.853597	NA	NA	NA	NA
rs4483030	NA	6	30767129	MICA	0.2454	0.740784	NA	NA	NA	NA
rs4530905	rs4530905	6	31316880	MICA	-0.180949	0.754814	-0.178212	0.852349	NA	NA
rs4540292	rs4540292	6	31317182	MICA	-0.180949	0.754814	-0.178212	0.852349	NA	NA
rs4543367	rs4543367	6	31266767	MICA	NA	NA	-0.200424	0.860216	NA	NA
rs4573120	rs4573120	6	30767947	MICA	0.2454	0.740784	NA	NA	NA	NA
rs4624908	rs4624908	6	31342827	MICA	-0.220547	0.614067	-0.22689	0.758883	NA	NA
rs4645836	rs4645836	6	31542476	MICA	-0.278562	0.733039	NA	NA	NA	NA
rs4711232	rs4711232	6	30768412	MICA	0.2454	0.740784	NA	NA	NA	NA
rs4711233	rs4711233	6	30768426	MICA	0.2454	0.740784	NA	NA	NA	NA
rs4711259	rs4711259	6	31161176	MICA	NA	NA	0.213126	0.788442	NA	NA
rs4711268	rs4711268	6	31354504	MICA	-0.268405	0.215532	-0.24834	0.638468	NA	NA
rs4711269	rs4711269	6	31354819	MICA	-0.242725	0.385384	-0.264817	0.512391	NA	NA
rs4711270	rs4711270	6	31354885	MICA	-0.268405	0.215532	-0.24834	0.638468	NA	NA
rs4711274	rs36051366	6	31583166	MICA	-0.2401	0.840707	NA	NA	NA	NA
rs4711290	rs4711290	6	32255981	MICA	-0.201453	0.851018	NA	NA	NA	NA
rs4713390	rs4713390	6	30791971	MICA	0.2454	0.740784	NA	NA	NA	NA
rs4713411	rs4713411	6	30987176	MICA	-0.156911	0.874251	-0.224118	0.789714	NA	NA
rs4713438	rs4713438	6	31146846	MICA	0.223294	0.485189	0.206664	0.772964	NA	NA
rs4713444	rs4713444	6	31155548	MICA	NA	NA	0.213126	0.788442	NA	NA
rs4713447	rs4713447	6	31162963	MICA	NA	NA	0.213126	0.788442	NA	NA
rs474534	rs474534	6	31938107	MICA	0.157518	0.855127	0.239982	0.682783	NA	NA
rs480092	rs480092	6	31764899	MICA	-0.219677	0.649602	NA	NA	NA	NA
rs486416	rs486416	6	31856070	MICA	-0.338627	0.767601	-0.341104	0.850734	NA	NA
rs492899	rs492899	6	31933518	MICA	0.155202	0.862285	0.214376	0.785996	NA	NA
rs4947329	rs4947329	6	31605149	MICA	0.285399	0.863713	NA	NA	NA	NA
rs4947338	rs4947338	6	32261653	MICA	-0.201453	0.851018	NA	NA	NA	NA
rs495089	rs495089	6	32197463	MICA	0.253599	0.36613	NA	NA	NA	NA
rs4959067	rs4959067	6	31343702	MICA	-0.220547	0.614067	-0.22689	0.758883	NA	NA
rs4959072	NA	6	31346554	MICA	-0.198593	0.727067	-0.259071	0.596202	NA	NA
rs499691	rs499691	6	32194339	MICA	0.17181	0.853597	NA	NA	NA	NA
rs5006724	rs5006724	6	31337850	MICA	0.138331	0.881328	NA	NA	NA	NA
rs5025315	rs5025315	6	31343604	MICA	NA	NA	0.177437	0.858192	NA	NA
rs5025317	rs5025317	6	31343569	MICA	NA	NA	0.177437	0.858192	NA	NA
rs534892	rs534892	6	31763942	MICA	-0.208732	0.852195	NA	NA	NA	NA
rs56752756	rs56752756	6	31137365	MICA	0.285135	0.791358	NA	NA	NA	NA
rs57052747	NA	6	31331872	MICA	-0.231177	0.588651	-0.203744	0.839062	NA	NA
rs57220585	rs57220585	6	30999822	MICA	0.213631	0.880272	NA	NA	NA	NA
rs574914	rs574914	6	31819376	MICA	-0.183323	0.777683	NA	NA	NA	NA
rs57714246	rs57714246	6	31218939	MICA	0.257579	0.818757	NA	NA	NA	NA
rs577272	rs577272	6	31837963	MICA	-0.188009	0.822412	NA	NA	NA	NA
rs58796429	rs58796429	6	31192860	MICA	0.417483	0.531683	NA	NA	NA	NA
rs58992186	rs58992186	6	32143223	MICA	0.230493	0.86116	NA	NA	NA	NA
rs59114240	rs59114240	6	31656232	MICA	0.285399	0.863713	NA	NA	NA	NA
rs61729683	NA	6	32185818	MICA	0.34295	0.720382	NA	NA	NA	NA
rs61738275	rs61738275	6	31380198	MICA	-0.167672	0.80823	-0.198848	0.798173	NA	NA
rs61910712	rs61910712	6	32052255	MICA	0.351764	0.717042	NA	NA	NA	NA
rs61995678	rs61995678	6	32261291	MICA	-0.215728	0.829888	NA	NA	NA	NA
rs62401299	rs62401299	6	31146722	MICA	NA	NA	-0.322117	0.834199	NA	NA
rs644774	rs644774	6	31838490	MICA	-0.188009	0.822412	NA	NA	NA	NA
rs6457401	rs6457401	6	31334852	MICA	-0.244799	0.457079	-0.237846	0.718893	NA	NA
rs6457553	rs6457553	6	32330695	MICA	0.276464	0.768521	NA	NA	NA	NA
rs660594	rs12002647	6	31837250	MICA	-0.188009	0.822412	NA	NA	NA	NA
rs66496036	rs66496036	6	31354413	MICA	-0.242725	0.385384	-0.264817	0.512391	NA	NA
rs66674783	rs66674783	6	31363522	MICA	-0.169907	0.811454	-0.198556	0.811004	NA	NA
rs66862067	rs66862067	6	31363606	MICA	-0.169907	0.811454	-0.198556	0.811004	NA	NA
rs67211114	rs67211114	6	31355507	MICA	-0.242725	0.385384	-0.264817	0.512391	NA	NA
rs67550981	NA	6	31355474	MICA	-0.230128	0.495728	-0.257987	0.566026	NA	NA
rs67575958	rs67575958	6	31354329	MICA	-0.242725	0.385384	-0.264817	0.512391	NA	NA
rs6903496	rs6903496	6	31352774	MICA	0.257055	0.700981	0.246828	0.840918	NA	NA
rs6903896	rs6903896	6	31168029	MICA	NA	NA	-0.322117	0.834199	NA	NA
rs6903912	rs10483366	6	30991559	MICA	-0.189978	0.807686	-0.234708	0.773904	NA	NA
rs6905201	rs6905201	6	31343227	MICA	NA	NA	-0.193799	0.820082	NA	NA
rs6906175	rs6906175	6	31371101	MICA	-0.192934	0.738281	-0.180375	0.86349	NA	NA
rs6907451	rs6907451	6	31173860	MICA	-0.272555	0.755188	-0.318533	0.760321	NA	NA
rs6907757	rs6907757	6	32325358	MICA	0.276464	0.768521	NA	NA	NA	NA
rs6909461	rs6909461	6	31353950	MICA	-0.268405	0.215532	-0.24834	0.638468	NA	NA
rs6909636	rs6909636	6	31346599	MICA	0.217611	0.783253	0.236585	0.825487	NA	NA
rs6910516	rs6910516	6	31343827	MICA	0.178275	0.881459	NA	NA	NA	NA
rs6911408	rs6911408	6	31095066	MICA	0.169892	0.793313	NA	NA	NA	NA
rs6914104	rs6914104	6	31302470	MICA	-0.18933	0.813072	-0.192644	0.872695	NA	NA
rs6914179	rs6914179	6	32309876	MICA	0.34295	0.720382	NA	NA	NA	NA
rs6915612	NA	6	32218625	MICA	0.34295	0.720382	NA	NA	NA	NA
rs6922431	rs6922431	6	31465030	MICA	0.256664	0.821241	0.286927	0.844266	NA	NA
rs6924270	rs6924270	6	30681980	MICA	NA	NA	-0.218242	0.865832	NA	NA
rs6925556	rs6925556	6	32262746	MICA	-0.201453	0.851018	NA	NA	NA	NA
rs6926927	rs6926927	6	31273992	MICA	-0.32676	0.543099	-0.323999	0.745964	NA	NA
rs6927077	rs6927077	6	32375909	MICA	0.34295	0.720382	NA	NA	NA	NA
rs6927154	rs6927154	6	31353541	MICA	-0.268405	0.215532	-0.24834	0.638468	NA	NA
rs6927379	rs6927379	6	32285452	MICA	-0.201453	0.851018	NA	NA	NA	NA
rs6927597	rs6927597	6	30541684	MICA	0.297016	0.579548	NA	NA	NA	NA
rs6927603	rs6927603	6	30541696	MICA	0.297016	0.579548	NA	NA	NA	NA
rs6928071	rs6928071	6	31430889	MICA	-0.421355	0.366115	NA	NA	NA	NA
rs6928504	rs6928504	6	32307128	MICA	-0.185626	0.879225	NA	NA	NA	NA
rs6929464	rs6929464	6	31097918	MICA	0.150783	0.808535	NA	NA	NA	NA
rs6929484	rs6929484	6	32199367	MICA	-0.233797	0.862018	NA	NA	NA	NA
rs6929626	rs6929626	6	30679333	MICA	NA	NA	-0.218242	0.865832	NA	NA
rs6930944	rs6930944	6	31274036	MICA	-0.32676	0.543099	-0.323999	0.745964	NA	NA
rs6931409	rs6931409	6	32282216	MICA	-0.201453	0.851018	NA	NA	NA	NA
rs6932730	rs6932730	6	31354182	MICA	-0.23283	0.489529	-0.23105	0.717381	NA	NA
rs6933050	rs6933050	6	31343632	MICA	0.178275	0.881459	NA	NA	NA	NA
rs6936035	rs6936035	6	31341156	MICA	-0.19514	0.733387	-0.244064	0.656937	NA	NA
rs6937357	rs6937357	6	30640324	MICA	NA	NA	-0.234842	0.873684	NA	NA
rs6940690	rs6940690	6	32341367	MICA	0.34295	0.720382	NA	NA	NA	NA
rs707926	rs707926	6	31748820	MICA	-0.219677	0.649602	NA	NA	NA	NA
rs72657660	rs72657660	6	31363697	MICA	-0.192934	0.738281	-0.180375	0.86349	NA	NA
rs73727170	rs73727170	6	30998646	MICA	0.213631	0.880272	NA	NA	NA	NA
rs73727186	rs73727186	6	31016186	MICA	0.201976	0.876354	0.269027	0.833932	NA	NA
rs73728439	rs73728439	6	31207171	MICA	0.261643	0.81154	NA	NA	NA	NA
rs73728826	rs73728826	6	31304002	MICA	0.30604	0.625412	NA	NA	NA	NA
rs73728867	rs73728867	6	31314414	MICA	0.305932	0.734967	0.371906	0.69548	NA	NA
rs743399	rs743399	6	31749804	MICA	-0.240107	0.674159	NA	NA	NA	NA
rs74927822	rs74927822	6	31601840	MICA	0.285399	0.863713	NA	NA	NA	NA
rs75872645	NA	6	31291932	MICA	0.124648	0.878014	0.146397	0.88108	NA	NA
rs76213228	NA	6	31381722	MICA	-0.151508	0.868349	NA	NA	NA	NA
rs7741091	rs7741091	6	31352631	MICA	-0.268405	0.215532	-0.24834	0.638468	NA	NA
rs7749235	NA	6	30635593	MICA	NA	NA	-0.234842	0.873684	NA	NA
rs7750269	rs7750269	6	31271157	MICA	-0.32676	0.543099	-0.323999	0.745964	NA	NA
rs7750854	rs7750854	6	31271216	MICA	-0.274934	0.501772	-0.229442	0.8381	NA	NA
rs7751028	rs7751028	6	32261014	MICA	-0.201453	0.851018	NA	NA	NA	NA
rs7751505	rs7751505	6	31360255	MICA	-0.169907	0.811454	-0.198556	0.811004	NA	NA
rs7751725	rs7751725	6	31360433	MICA	-0.169907	0.811454	-0.198556	0.811004	NA	NA
rs7752021	rs7752021	6	31360526	MICA	-0.169907	0.811454	-0.198556	0.811004	NA	NA
rs7754026	rs7754026	6	31345064	MICA	-0.220547	0.614067	-0.22689	0.758883	NA	NA
rs7755802	rs7755802	6	30982209	MICA	-0.159376	0.876689	-0.224583	0.802459	NA	NA
rs7760988	rs7760988	6	31273030	MICA	-0.32676	0.543099	-0.323999	0.745964	NA	NA
rs7761496	NA	6	31273324	MICA	-0.282636	0.450005	-0.212652	0.865989	NA	NA
rs7761515	rs7761515	6	31273366	MICA	-0.32676	0.543099	-0.323999	0.745964	NA	NA
rs7761965	rs7761965	6	31273495	MICA	-0.32676	0.543099	-0.323999	0.745964	NA	NA
rs7765585	rs7765585	6	32304025	MICA	0.276464	0.768521	NA	NA	NA	NA
rs7769957	rs7769957	6	31340630	MICA	0.178275	0.881459	NA	NA	NA	NA
rs7770048	rs7770048	6	32334754	MICA	0.276464	0.768521	NA	NA	NA	NA
rs7771971	rs7771971	6	31360341	MICA	-0.192934	0.738281	-0.180375	0.86349	NA	NA
rs7772549	rs7772549	6	31407643	MICA	-0.139073	0.871848	NA	NA	NA	NA
rs7775117	rs7775117	6	31345486	MICA	-0.220547	0.614067	-0.22689	0.758883	NA	NA
rs7775149	rs7775149	6	32301890	MICA	-0.185626	0.879225	NA	NA	NA	NA
rs7775759	rs7775759	6	31352446	MICA	-0.268405	0.215532	-0.24834	0.638468	NA	NA
rs7776233	rs7776233	6	30984128	MICA	-0.180654	0.825049	-0.232838	0.768965	NA	NA
rs78008926	rs78008926	6	31298743	MICA	0.124648	0.878014	0.146397	0.88108	NA	NA
rs78915904	rs78915904	6	31300272	MICA	0.124648	0.878014	0.146397	0.88108	NA	NA
rs805263	rs805263	6	31628113	MICA	NA	NA	-0.24778	0.874156	NA	NA
rs805286	rs805286	6	31679307	MICA	0.154828	0.838335	NA	NA	NA	NA
rs805292	rs805292	6	31690009	MICA	-0.166225	0.794249	NA	NA	NA	NA
rs805294	rs805294	6	31688217	MICA	0.149203	0.856024	NA	NA	NA	NA
rs8283	rs8283	6	32083300	MICA	NA	NA	-0.200974	0.742647	NA	NA
rs885910	rs885910	6	30849124	MICA	NA	NA	-0.220686	0.645191	NA	NA
rs886389	rs886389	6	31166887	MICA	0.280691	0.783838	0.345898	0.745942	NA	NA
rs886423	rs886423	6	30782205	MICA	-0.292433	0.641636	NA	NA	NA	NA
rs887464	rs887464	6	31145920	MICA	NA	NA	0.181346	0.875141	NA	NA
rs915654	rs915654	6	31538497	MICA	0.157783	0.812064	0.161629	0.86932	NA	NA
rs9262215	rs9262215	6	30787128	MICA	-0.334309	0.832642	NA	NA	NA	NA
rs9262216	rs9262216	6	30789694	MICA	-0.336475	0.71708	NA	NA	NA	NA
rs9262218	rs9262218	6	30797215	MICA	-0.336475	0.71708	NA	NA	NA	NA
rs9262492	rs9262492	6	30986015	MICA	-0.180654	0.825049	-0.232838	0.768965	NA	NA
rs9262498	rs9262498	6	30986835	MICA	-0.180654	0.825049	-0.232838	0.768965	NA	NA
rs9262499	rs9262499	6	30987098	MICA	-0.159376	0.876689	-0.224583	0.802459	NA	NA
rs9263699	rs9263699	6	31093699	MICA	0.168044	0.789528	NA	NA	NA	NA
rs9263701	rs9263701	6	31094154	MICA	0.169892	0.793313	NA	NA	NA	NA
rs9263703	rs9263703	6	31094482	MICA	0.169892	0.793313	NA	NA	NA	NA
rs9263714	rs9263714	6	31095605	MICA	0.169892	0.793313	NA	NA	NA	NA
rs9263715	rs9263715	6	31095801	MICA	0.169892	0.793313	NA	NA	NA	NA
rs9263717	rs9263717	6	31096526	MICA	0.160148	0.779276	NA	NA	NA	NA
rs9263804	rs9263804	6	31135706	MICA	-0.284344	0.810758	NA	NA	NA	NA
rs9263869	rs9263869	6	31170014	MICA	-0.364564	0.281912	-0.344417	0.649766	NA	NA
rs9263979	rs9263979	6	31188267	MICA	NA	NA	0.221624	0.811004	NA	NA
rs9264923	rs9264923	6	31273156	MICA	-0.282636	0.450005	-0.212652	0.865989	NA	NA
rs9265173	rs9265173	6	31289394	MICA	-0.18933	0.813072	-0.192644	0.872695	NA	NA
rs9265424	rs9265424	6	31296076	MICA	-0.18933	0.813072	-0.192644	0.872695	NA	NA
rs9265476	rs9265476	6	31297032	MICA	-0.18933	0.813072	-0.192644	0.872695	NA	NA
rs9265477	rs9265477	6	31297092	MICA	-0.18933	0.813072	-0.192644	0.872695	NA	NA
rs9265478	rs9265478	6	31297118	MICA	-0.18933	0.813072	-0.192644	0.872695	NA	NA
rs9265479	rs9265479	6	31297187	MICA	-0.18933	0.813072	-0.192644	0.872695	NA	NA
rs9265486	rs9265486	6	31297286	MICA	-0.18933	0.813072	-0.192644	0.872695	NA	NA
rs9265579	rs9265579	6	31298890	MICA	-0.18933	0.813072	-0.192644	0.872695	NA	NA
rs9265596	rs9265596	6	31299189	MICA	-0.18933	0.813072	-0.192644	0.872695	NA	NA
rs9265604	rs9265604	6	31299450	MICA	-0.18933	0.813072	-0.192644	0.872695	NA	NA
rs9265611	rs9265611	6	31299554	MICA	-0.18933	0.813072	-0.192644	0.872695	NA	NA
rs9265616	rs9265616	6	31299651	MICA	-0.18933	0.813072	-0.192644	0.872695	NA	NA
rs9265635	rs9265635	6	31299941	MICA	-0.18933	0.813072	-0.192644	0.872695	NA	NA
rs9265637	rs9265637	6	31299975	MICA	-0.18933	0.813072	-0.192644	0.872695	NA	NA
rs9265653	rs9265653	6	31300414	MICA	-0.18933	0.813072	-0.192644	0.872695	NA	NA
rs9265657	rs9265657	6	31300521	MICA	-0.18933	0.813072	-0.192644	0.872695	NA	NA
rs9265674	rs9265674	6	31300960	MICA	-0.18933	0.813072	-0.192644	0.872695	NA	NA
rs9265678	rs9265678	6	31301014	MICA	-0.18933	0.813072	-0.192644	0.872695	NA	NA
rs9265682	rs9265682	6	31301118	MICA	-0.18933	0.813072	-0.192644	0.872695	NA	NA
rs9265700	rs9265700	6	31301615	MICA	-0.18933	0.813072	-0.192644	0.872695	NA	NA
rs9265711	rs9265711	6	31301905	MICA	-0.18933	0.813072	-0.192644	0.872695	NA	NA
rs9265725	rs9265725	6	31302141	MICA	-0.18933	0.813072	-0.192644	0.872695	NA	NA
rs9265727	rs9265727	6	31302211	MICA	-0.189169	0.834718	-0.220397	0.839547	NA	NA
rs9265737	rs9265737	6	31302355	MICA	-0.238379	0.649469	-0.239031	0.790036	NA	NA
rs9265745	rs9265745	6	31302718	MICA	-0.161627	0.847614	-0.182854	0.863908	NA	NA
rs9265747	rs9265747	6	31302878	MICA	-0.148919	0.876474	NA	NA	NA	NA
rs9265797	rs9265797	6	31308630	MICA	-0.148919	0.876474	NA	NA	NA	NA
rs9265860	rs9265860	6	31312664	MICA	-0.509766	0.135966	-0.38267	0.789715	NA	NA
rs9265875	rs9265875	6	31313011	MICA	-0.509766	0.135966	-0.38267	0.789715	NA	NA
rs9265975	rs9265975	6	31315891	MICA	0.239332	0.711857	NA	NA	NA	NA
rs9265981	rs9265981	6	31316079	MICA	-0.214481	0.637405	NA	NA	NA	NA
rs9265988	rs9265988	6	31316387	MICA	-0.133278	0.878434	NA	NA	NA	NA
rs9266008	rs9266008	6	31316826	MICA	-0.256402	0.737075	NA	NA	NA	NA
rs9266044	rs9266044	6	31318820	MICA	-0.509766	0.135966	-0.38267	0.789715	NA	NA
rs9266231	rs9266231	6	31325380	MICA	0.216902	0.622379	NA	NA	NA	NA
rs9266314	rs9266314	6	31330195	MICA	0.178275	0.881459	NA	NA	NA	NA
rs9266327	NA	6	31330619	MICA	0.183016	0.877297	NA	NA	NA	NA
rs9266330	rs9266330	6	31330828	MICA	0.178275	0.881459	NA	NA	NA	NA
rs9266331	rs9266331	6	31330868	MICA	0.178275	0.881459	NA	NA	NA	NA
rs9266336	NA	6	31331135	MICA	0.178275	0.881459	NA	NA	NA	NA
rs9266375	rs9266375	6	31333874	MICA	0.178275	0.881459	NA	NA	NA	NA
rs9266379	rs9266379	6	31334181	MICA	0.178275	0.881459	NA	NA	NA	NA
rs9266382	rs9266382	6	31334877	MICA	0.178275	0.881459	NA	NA	NA	NA
rs9266383	rs9266383	6	31334987	MICA	0.178275	0.881459	NA	NA	NA	NA
rs9266392	rs9266392	6	31335403	MICA	0.178275	0.881459	NA	NA	NA	NA
rs9266395	rs9266395	6	31335566	MICA	0.178275	0.881459	NA	NA	NA	NA
rs9266399	rs9266399	6	31335806	MICA	0.178275	0.881459	NA	NA	NA	NA
rs9266402	rs9266402	6	31335933	MICA	0.178275	0.881459	NA	NA	NA	NA
rs9266404	rs9266404	6	31336223	MICA	0.178275	0.881459	NA	NA	NA	NA
rs9266406	rs9266406	6	31336418	MICA	0.178275	0.881459	NA	NA	NA	NA
rs9266413	rs9266413	6	31336840	MICA	0.178275	0.881459	NA	NA	NA	NA
rs9266417	rs9266417	6	31336994	MICA	0.269286	0.7167	NA	NA	NA	NA
rs9266510	rs9266510	6	31341233	MICA	NA	NA	0.177437	0.858192	NA	NA
rs9266514	rs9266514	6	31341312	MICA	NA	NA	0.177437	0.858192	NA	NA
rs9266515	rs9266515	6	31341340	MICA	0.269286	0.7167	NA	NA	NA	NA
rs9266633	rs9266633	6	31346929	MICA	NA	NA	-0.283074	0.851784	NA	NA
rs9266684	rs9266684	6	31348505	MICA	-0.19618	0.735049	-0.200375	0.824597	NA	NA
rs9266688	NA	6	31348543	MICA	0.238591	0.755548	0.246778	0.832444	NA	NA
rs9266689	rs9266689	6	31348580	MICA	-0.165505	0.820768	-0.209414	0.775168	NA	NA
rs9266701	rs9266701	6	31349030	MICA	0.238591	0.755548	0.246778	0.832444	NA	NA
rs9266722	rs9266722	6	31349922	MICA	0.258889	0.661965	NA	NA	NA	NA
rs9266728	rs9266728	6	31350439	MICA	0.269286	0.7167	NA	NA	NA	NA
rs9266729	rs9266729	6	31350463	MICA	0.238591	0.755548	0.246778	0.832444	NA	NA
rs9266774	rs9266774	6	31352880	MICA	0.238591	0.755548	0.246778	0.832444	NA	NA
rs9267540	rs9267540	6	31666606	MICA	NA	NA	0.271307	0.75116	NA	NA
rs9267845	rs9267845	6	32193698	MICA	0.169035	0.867517	NA	NA	NA	NA
rs9268142	rs9268142	6	32256418	MICA	0.169742	0.873382	NA	NA	NA	NA
rs9268200	rs9268200	6	32278670	MICA	0.171407	0.869105	0.201059	0.872233	NA	NA
rs928815	rs928815	6	31531215	MICA	0.296322	0.867192	0.381241	0.834627	NA	NA
rs9295952	rs9295952	6	31082535	MICA	0.215107	0.88125	NA	NA	NA	NA
rs9295953	rs9295953	6	31090583	MICA	0.320355	0.847335	NA	NA	NA	NA
rs9295961	rs9295961	6	31167498	MICA	0.280691	0.783838	0.345898	0.745942	NA	NA
rs9295970	rs9295970	6	31269522	MICA	0.30604	0.625412	NA	NA	NA	NA
rs9295986	rs9295986	6	31338528	MICA	-0.207149	0.696949	-0.185645	0.865172	NA	NA
rs9296013	rs9296013	6	32216147	MICA	0.34295	0.720382	NA	NA	NA	NA
rs9348843	rs9348843	6	30786676	MICA	0.2454	0.740784	NA	NA	NA	NA
rs9366768	rs9366768	6	31168494	MICA	NA	NA	0.213126	0.788442	NA	NA
rs9366778	rs9366778	6	31269173	MICA	-0.199196	0.765966	-0.247179	0.716337	NA	NA
rs9368673	rs9368673	6	31271757	MICA	-0.320778	0.462927	-0.305348	0.741241	NA	NA
rs9368675	rs9368675	6	31272157	MICA	-0.32676	0.543099	-0.323999	0.745964	NA	NA
rs9368678	rs9368678	6	31272463	MICA	-0.32676	0.543099	-0.323999	0.745964	NA	NA
rs9368679	rs9368679	6	31272729	MICA	-0.307299	0.649836	-0.315993	0.778462	NA	NA
rs9378123	rs9378123	6	32196864	MICA	-0.144684	0.86367	NA	NA	NA	NA
rs9378198	rs9378198	6	31299007	MICA	-0.32676	0.543099	-0.323999	0.745964	NA	NA
rs9378239	rs9378239	6	31298775	MICA	-0.32676	0.543099	-0.323999	0.745964	NA	NA
rs9380192	rs9380192	6	30772344	MICA	0.2454	0.740784	NA	NA	NA	NA
rs9380197	rs9380197	6	30778203	MICA	0.2454	0.740784	NA	NA	NA	NA
rs9380240	rs9380240	6	31268832	MICA	-0.199196	0.765966	-0.247179	0.716337	NA	NA
rs9394020	rs9394020	6	30792698	MICA	0.240493	0.760903	NA	NA	NA	NA
rs9394049	rs9394049	6	31244028	MICA	-0.29401	0.763678	-0.31793	0.812333	NA	NA
rs9394056	rs9394056	6	31273333	MICA	-0.32676	0.543099	-0.323999	0.745964	NA	NA
rs9404942	rs9404942	6	32196805	MICA	-0.146746	0.859479	-0.175348	0.8559	NA	NA
rs9461656	rs9461656	6	31161255	MICA	0.169912	0.873039	0.303616	0.538403	NA	NA
rs9461661	rs9461661	6	31176039	MICA	0.387793	0.50566	NA	NA	NA	NA
rs9461662	rs9461662	6	31187103	MICA	0.387793	0.50566	NA	NA	NA	NA
rs9461685	rs9461685	6	31265355	MICA	0.30604	0.625412	NA	NA	NA	NA
rs9468805	rs9468805	6	30643709	MICA	NA	NA	-0.234842	0.873684	NA	NA
rs9468878	rs9468878	6	31143155	MICA	0.378204	0.618699	0.36874	0.793056	NA	NA
rs9468879	rs9468879	6	31143249	MICA	0.293951	0.704923	0.25592	0.876024	NA	NA
rs9468892	rs9468892	6	31169891	MICA	0.350956	0.779655	NA	NA	NA	NA
rs9468900	rs9468900	6	31192998	MICA	0.14194	0.881803	NA	NA	NA	NA
rs9468928	rs9468928	6	31263043	MICA	0.193787	0.736701	NA	NA	NA	NA
rs9468929	rs9468929	6	31263216	MICA	0.215792	0.636421	NA	NA	NA	NA
rs9468930	rs9468930	6	31264610	MICA	0.193787	0.736701	NA	NA	NA	NA
rs9468934	NA	6	31269029	MICA	0.215792	0.636421	NA	NA	NA	NA
rs9468942	NA	6	31274441	MICA	0.30604	0.625412	NA	NA	NA	NA
rs9468992	rs9468992	6	31384578	MICA	-0.151508	0.868349	NA	NA	NA	NA
rs9469003	rs9469003	6	31407828	MICA	-0.151508	0.868349	NA	NA	NA	NA
rs9469013	rs9469013	6	31425281	MICA	NA	NA	0.207023	0.87967	NA	NA
rs9469093	rs9469093	6	32191544	MICA	0.248812	0.816785	NA	NA	NA	NA
rs9469099	rs9469099	6	32308908	MICA	0.34295	0.720382	NA	NA	NA	NA
rs9469108	rs9469108	6	32380892	MICA	0.237373	0.672172	NA	NA	NA	NA
rs9500864	rs9500864	6	30693232	MICA	-0.331311	0.837209	NA	NA	NA	NA
rs9500866	rs9500866	6	30697523	MICA	-0.331311	0.837209	NA	NA	NA	NA
rs9500887	NA	6	31302591	MICA	0.196059	0.840095	NA	NA	NA	NA
rs9501055	rs9501055	6	31097052	MICA	0.149955	0.812963	NA	NA	NA	NA
rs9501077	rs9501077	6	31167512	MICA	NA	NA	0.213126	0.788442	NA	NA
rs9501106	rs9501106	6	31388109	MICA	-0.151508	0.868349	NA	NA	NA	NA
rs9501166	rs9501166	6	32202999	MICA	0.368941	0.485169	NA	NA	NA	NA
rs9501174	rs9501174	6	32283014	MICA	0.300538	0.765794	NA	NA	NA	NA
rs9501176	rs9501176	6	32286944	MICA	0.300538	0.765794	NA	NA	NA	NA
rs9501178	rs9501178	6	32292917	MICA	0.300538	0.765794	NA	NA	NA	NA
rs9501398	rs9501398	6	32202597	MICA	NA	NA	0.2584	0.86989	NA	NA
rs9501522	rs9501522	6	31184425	MICA	0.387793	0.50566	NA	NA	NA	NA
rs9501525	rs9501525	6	31191978	MICA	0.387793	0.50566	NA	NA	NA	NA
rs9501571	NA	6	31333610	MICA	-0.19307	0.776427	-0.185854	0.870322	NA	NA
rs9501589	rs9501589	6	31364383	MICA	0.263066	0.122207	0.232983	0.622922	NA	NA
rs9501595	rs9501595	6	31405604	MICA	-0.151508	0.868349	NA	NA	NA	NA
rs9501609	rs9501609	6	32209157	MICA	0.34295	0.720382	NA	NA	NA	NA
rs9501610	rs9501610	6	32291407	MICA	NA	NA	0.334974	0.860508	NA	NA
rs9501614	rs9501614	6	32321201	MICA	NA	NA	0.334974	0.860508	NA	NA
rs9501619	rs9501619	6	32346075	MICA	0.34295	0.720382	NA	NA	NA	NA
rs9501620	rs9501620	6	32383027	MICA	0.34295	0.720382	NA	NA	NA	NA
JHU_6.109005587	NA	6	109005588	MICAL1	NA	NA	0.220312	0.81084	NA	NA
JHU_6.109617085	rs9487052	6	109617086	MICAL1	-0.1269	0.874995	NA	NA	NA	NA
JHU_6.110258496	NA	6	110258497	MICAL1	NA	NA	0.196437	0.812792	NA	NA
JHU_6.110692027	rs115385110	6	110692028	MICAL1	-0.245446	0.878512	NA	NA	NA	NA
rs1040849	rs1040849	6	109243086	MICAL1	-0.157872	0.821778	NA	NA	NA	NA
rs1054607	rs1054607	6	109814411	MICAL1	NA	NA	0.133884	0.855163	NA	NA
rs1127771	rs1127771	6	110146303	MICAL1	NA	NA	-0.239654	0.811207	NA	NA
rs1146224	rs1146224	6	109064010	MICAL1	0.211461	0.87067	NA	NA	NA	NA
rs1476387	rs1476387	6	109764535	MICAL1	NA	NA	0.145934	0.828958	NA	NA
rs17621	rs17621	6	110714316	MICAL1	-0.269265	0.838103	NA	NA	NA	NA
rs17623	rs17623	6	110714240	MICAL1	-0.269265	0.838103	NA	NA	NA	NA
rs2153960	rs2153960	6	108988184	MICAL1	NA	NA	0.199078	0.775509	NA	NA
rs2277113	rs2277113	6	109775436	MICAL1	NA	NA	0.135608	0.866886	NA	NA
rs2764264	rs2764264	6	108934461	MICAL1	NA	NA	0.211462	0.732247	NA	NA
rs2798642	rs2798642	6	109249965	MICAL1	-0.149072	0.877867	NA	NA	NA	NA
rs2806369	rs2806369	6	109209701	MICAL1	-0.163935	0.877485	NA	NA	NA	NA
rs3800229	rs3800229	6	108996963	MICAL1	NA	NA	0.20897	0.821224	NA	NA
rs3800230	rs3800230	6	108998128	MICAL1	0.229064	0.807686	NA	NA	NA	NA
rs4128997	rs4128997	6	110303618	MICAL1	0.219515	0.839522	NA	NA	NA	NA
rs4601174	rs4601174	6	110174645	MICAL1	0.1351	0.862983	NA	NA	NA	NA
rs4945815	rs4945815	6	108991806	MICAL1	NA	NA	-0.163075	0.877162	NA	NA
rs4947041	rs4947041	6	110269388	MICAL1	0.260804	0.838103	NA	NA	NA	NA
rs6903501	rs6903501	6	108848121	MICAL1	-0.126134	0.877821	NA	NA	NA	NA
rs6909151	rs6909151	6	110288776	MICAL1	NA	NA	-0.16289	0.853592	NA	NA
rs6911407	rs6911407	6	108867031	MICAL1	0.134074	0.838299	NA	NA	NA	NA
rs72948234	rs72948234	6	109081302	MICAL1	NA	NA	-0.127277	0.878911	NA	NA
rs7753224	rs7753224	6	109885479	MICAL1	0.290901	0.804681	NA	NA	NA	NA
rs9320288	rs9320288	6	109767930	MICAL1	NA	NA	0.145934	0.828958	NA	NA
rs9320326	rs9320326	6	110657142	MICAL1	0.19308	0.79924	NA	NA	NA	NA
rs9386796	rs9386796	6	109618704	MICAL1	-0.1269	0.874995	NA	NA	NA	NA
rs9386835	rs9386835	6	110028962	MICAL1	NA	NA	0.143573	0.868105	NA	NA
rs9386863	rs9386863	6	110242187	MICAL1	NA	NA	-0.252912	0.729194	NA	NA
rs9398172	rs9398172	6	108994826	MICAL1	NA	NA	0.20897	0.821224	NA	NA
rs9400344	rs9400344	6	110241059	MICAL1	0.182332	0.832642	0.194362	0.60385	NA	NA
rs9480933	rs9480933	6	109671391	MICAL1	NA	NA	0.129275	0.836767	NA	NA
rs9487094	rs9487094	6	109742015	MICAL1	0.147835	0.838517	0.146705	0.715131	NA	NA
rs9487237	rs9487237	6	110173831	MICAL1	-0.271189	0.81902	NA	NA	NA	NA
rs9487244	rs9487244	6	110194352	MICAL1	0.207162	0.846248	NA	NA	NA	NA
JHU_6.31043516	rs9263456	6	31043517	MICB	NA	NA	0.145417	0.844558	NA	NA
JHU_6.31048220	rs76552577	6	31048221	MICB	NA	NA	-0.136511	0.869058	NA	NA
JHU_6.31055778	NA	6	31055779	MICB	NA	NA	0.169996	0.782321	NA	NA
JHU_6.31210795	NA	6	31210796	MICB	NA	NA	-0.151305	0.877162	NA	NA
JHU_6.31219692	rs35997521	6	31219693	MICB	NA	NA	-0.229823	0.865989	NA	NA
JHU_6.31220308	rs73728467	6	31220309	MICB	NA	NA	-0.229823	0.865989	NA	NA
JHU_6.31221185	rs17191496	6	31221186	MICB	NA	NA	-0.229823	0.865989	NA	NA
JHU_6.31228950	NA	6	31228951	MICB	NA	NA	-0.229823	0.865989	NA	NA
JHU_6.31229965	NA	6	31229966	MICB	NA	NA	0.143761	0.862338	NA	NA
JHU_6.31231181	rs112761503	6	31231182	MICB	NA	NA	0.203929	0.87039	NA	NA
JHU_6.31239868	NA	6	31239869	MICB	NA	NA	0.173469	0.700732	NA	NA
JHU_6.31240033	NA	6	31240034	MICB	NA	NA	-0.229823	0.865989	NA	NA
JHU_6.31242694	rs3132488	6	31242695	MICB	NA	NA	-0.235848	0.826484	NA	NA
JHU_6.31248323	rs17192323	6	31248324	MICB	NA	NA	-0.234405	0.852879	NA	NA
JHU_6.31249325	rs73392854	6	31249326	MICB	NA	NA	-0.203891	0.84026	NA	NA
JHU_6.31274244	rs6931332	6	31274245	MICB	NA	NA	-0.128216	0.880037	NA	NA
JHU_6.31278657	NA	6	31278658	MICB	NA	NA	-0.191544	0.854794	NA	NA
JHU_6.31282217	NA	6	31282218	MICB	-0.29742	0.864142	NA	NA	NA	NA
JHU_6.31311375	rs9265830	6	31311376	MICB	0.234666	0.85602	NA	NA	NA	NA
JHU_6.31313676	rs9265908	6	31313677	MICB	0.413945	0.750202	NA	NA	NA	NA
JHU_6.31316447	rs9265990	6	31316448	MICB	0.413945	0.750202	NA	NA	NA	NA
JHU_6.31316612	rs9265998	6	31316613	MICB	0.413945	0.750202	NA	NA	NA	NA
JHU_6.31325886	NA	6	31325887	MICB	NA	NA	-0.31332	0.747629	NA	NA
JHU_6.31359513	NA	6	31359514	MICB	-0.388418	0.825168	-0.282985	0.847128	NA	NA
JHU_6.31362694	NA	6	31362695	MICB	NA	NA	0.145966	0.86975	NA	NA
JHU_6.31362878	NA	6	31362879	MICB	NA	NA	-0.141813	0.873393	NA	NA
JHU_6.31377816	NA	6	31377817	MICB	NA	NA	-0.181871	0.857102	NA	NA
JHU_6.31403769	NA	6	31403770	MICB	-0.304172	0.832276	NA	NA	NA	NA
JHU_6.31416992	rs2596461	6	31416993	MICB	NA	NA	0.172416	0.870537	NA	NA
JHU_6.31452732	rs2523702	6	31452733	MICB	NA	NA	-0.338724	0.740814	NA	NA
JHU_6.31455602	NA	6	31455603	MICB	NA	NA	0.166367	0.817605	NA	NA
JHU_6.31457361	NA	6	31457362	MICB	NA	NA	-0.29728	0.795415	NA	NA
JHU_6.31457385	NA	6	31457386	MICB	NA	NA	0.202286	0.643176	NA	NA
JHU_6.31457482	NA	6	31457483	MICB	NA	NA	0.171096	0.794945	NA	NA
JHU_6.31458482	NA	6	31458483	MICB	NA	NA	-0.29728	0.795415	NA	NA
JHU_6.31462752	NA	6	31462753	MICB	-0.353857	0.838517	-0.283057	0.818414	NA	NA
JHU_6.31482863	rs41293903	6	31482864	MICB	-0.444598	0.777676	-0.334508	0.784774	NA	NA
JHU_6.31487228	rs9267457	6	31487229	MICB	NA	NA	-0.300455	0.768546	NA	NA
JHU_6.31581916	NA	6	31581917	MICB	NA	NA	0.26861	0.783588	NA	NA
JHU_6.31840661	rs111975965	6	31840662	MICB	NA	NA	-0.45385	0.668421	NA	NA
JHU_6.31873226	rs374718529	6	31873227	MICB	NA	NA	-0.142732	0.830285	NA	NA
JHU_6.32212698	NA	6	32212699	MICB	NA	NA	-0.195127	0.850634	NA	NA
JHU_6.32312051	rs377240000	6	32312052	MICB	-0.20834	0.874418	NA	NA	NA	NA
JHU_6.32312352	rs7383144	6	32312353	MICB	-0.244965	0.874758	NA	NA	NA	NA
JHU_6.32312636	NA	6	32312637	MICB	-0.244965	0.874758	NA	NA	NA	NA
JHU_6.32338628	rs78512112	6	32338629	MICB	-0.251747	0.873039	NA	NA	NA	NA
JHU_6.32391990	rs35875335	6	32391991	MICB	NA	NA	-0.205165	0.875141	NA	NA
exm530818	rs41293883	6	31474820	MICB	-0.444598	0.777676	-0.334508	0.784774	NA	NA
kgp10472146	NA	6	31233280	MICB	NA	NA	-0.229823	0.865989	NA	NA
kgp11595607	rs9262565	6	31009195	MICB	NA	NA	0.202349	0.808225	NA	NA
kgp11815629	rs114310831	6	30965425	MICB	NA	NA	0.283326	0.866026	NA	NA
kgp185891	NA	6	31077022	MICB	NA	NA	0.165724	0.781365	NA	NA
kgp2784615	NA	6	31484732	MICB	-0.315153	0.854256	-0.310658	0.68803	NA	NA
kgp6115278	NA	6	31313392	MICB	NA	NA	0.185952	0.84389	NA	NA
kgp6521332	rs2517529	6	31076978	MICB	NA	NA	0.172045	0.766635	NA	NA
kgp6706779	rs113033684	6	30721212	MICB	NA	NA	-0.381383	0.841526	NA	NA
kgp8142535	NA	6	31884528	MICB	NA	NA	0.247317	0.757017	NA	NA
kgp8363829	rs58749093	6	31365864	MICB	NA	NA	0.187695	0.880109	NA	NA
kgp8633073	rs114034507	6	31213318	MICB	NA	NA	-0.229823	0.865989	NA	NA
kgp9056693	rs112985609	6	31319264	MICB	NA	NA	-0.224156	0.856713	NA	NA
kgp9295186	rs2736182	6	31583312	MICB	NA	NA	-0.19016	0.873394	NA	NA
rs1049724	rs1049724	6	31236862	MICB	NA	NA	0.203929	0.87039	NA	NA
rs1055569	rs1055569	6	31440082	MICB	NA	NA	-0.168309	0.820284	NA	NA
rs1061808	rs1061808	6	32136547	MICB	-0.239503	0.830256	NA	NA	NA	NA
rs1064190	rs1064190	6	31075115	MICB	NA	NA	0.177441	0.766169	NA	NA
rs1064191	rs1064191	6	31075375	MICB	NA	NA	0.177441	0.766169	NA	NA
rs10947109	rs10947109	6	30836225	MICB	NA	NA	-0.256992	0.857102	NA	NA
rs10947210	rs10947210	6	31417742	MICB	NA	NA	0.203534	0.815023	NA	NA
rs112228072	NA	6	31234602	MICB	NA	NA	0.225853	0.692296	NA	NA
rs1131896	rs1131896	6	31379115	MICB	NA	NA	-0.152147	0.863082	NA	NA
rs114746518	rs114746518	6	31300473	MICB	NA	NA	-0.31332	0.747629	NA	NA
rs115799091	rs115799091	6	31234569	MICB	NA	NA	0.143761	0.862338	NA	NA
rs116023803	rs116023803	6	32378701	MICB	NA	NA	0.187047	0.866723	NA	NA
rs11961777	NA	6	32379535	MICB	NA	NA	0.187047	0.866723	NA	NA
rs11969717	rs11969717	6	31002263	MICB	NA	NA	-0.23324	0.8559	NA	NA
rs12333245	rs12333245	6	32019769	MICB	NA	NA	-0.184639	0.82107	NA	NA
rs12614	rs12614	6	31914179	MICB	NA	NA	-0.229316	0.492825	NA	NA
rs1265045	rs80344440	6	31085340	MICB	NA	NA	0.210518	0.863362	NA	NA
rs1265050	NA	6	31080741	MICB	NA	NA	0.191805	0.691766	NA	NA
rs1265059	rs1265059	6	31078495	MICB	NA	NA	0.169996	0.782321	NA	NA
rs1265063	rs1265063	6	31077938	MICB	NA	NA	0.177441	0.766169	NA	NA
rs1265064	rs1265064	6	31077732	MICB	NA	NA	0.177441	0.766169	NA	NA
rs1266074	NA	6	31666551	MICB	NA	NA	-0.145343	0.867118	NA	NA
rs141593187	rs141593187	6	31061377	MICB	NA	NA	0.293376	0.866026	NA	NA
rs1419664	rs1419664	6	30993313	MICB	NA	NA	-0.197979	0.865394	NA	NA
rs1625792	rs1625792	6	31306420	MICB	0.413945	0.750202	NA	NA	NA	NA
rs1634717	rs1634717	6	30972589	MICB	0.226907	0.858862	NA	NA	NA	NA
rs1634761	rs1634761	6	31274027	MICB	NA	NA	-0.129715	0.876138	NA	NA
rs17196137	rs17196137	6	30933397	MICB	0.327709	0.807191	NA	NA	NA	NA
rs17201144	rs17201144	6	31730568	MICB	NA	NA	-0.281483	0.871696	NA	NA
rs17201665	rs17201665	6	32121612	MICB	NA	NA	0.302019	0.872659	NA	NA
rs17202717	rs17202717	6	32397863	MICB	NA	NA	-0.203937	0.878393	NA	NA
rs17207190	rs17207190	6	31569520	MICB	-0.503419	0.745351	-0.439905	0.587016	NA	NA
rs17496549	rs17496549	6	32409708	MICB	NA	NA	-0.203937	0.878393	NA	NA
rs2009658	rs2009658	6	31538244	MICB	NA	NA	0.22433	0.851431	NA	NA
rs204899	rs204899	6	32057627	MICB	NA	NA	-0.165576	0.866886	NA	NA
rs204992	rs204992	6	32156908	MICB	NA	NA	0.166005	0.877731	NA	NA
rs204993	rs204993	6	32155581	MICB	NA	NA	0.146444	0.865989	NA	NA
rs204995	rs204995	6	32154285	MICB	0.179837	0.878659	NA	NA	NA	NA
rs2077102	rs2077102	6	31611840	MICB	NA	NA	0.264155	0.812551	NA	NA
rs2233966	rs2233966	6	31080859	MICB	NA	NA	0.170814	0.794457	NA	NA
rs2242653	rs2242653	6	31675765	MICB	NA	NA	0.262114	0.806058	NA	NA
rs2242655	rs2242655	6	31627449	MICB	NA	NA	0.264155	0.812551	NA	NA
rs2242656	rs2242656	6	31614102	MICB	NA	NA	-0.151219	0.834627	NA	NA
rs2242657	rs2242657	6	31602489	MICB	NA	NA	0.252102	0.819102	NA	NA
rs2242664	rs2242664	6	31839331	MICB	NA	NA	0.172306	0.858571	NA	NA
rs2242665	rs2242665	6	31839309	MICB	NA	NA	0.172306	0.858571	NA	NA
rs2246618	rs2246618	6	31478986	MICB	NA	NA	0.131916	0.880377	NA	NA
rs2246871	rs2246871	6	31481146	MICB	NA	NA	-0.287916	0.717278	NA	NA
rs2246954	rs2246954	6	31265262	MICB	NA	NA	-0.148906	0.866245	NA	NA
rs2248352	rs2248352	6	31446018	MICB	NA	NA	0.194768	0.760023	NA	NA
rs2248372	rs2248372	6	31446466	MICB	NA	NA	-0.185237	0.852835	NA	NA
rs2248462	rs2248462	6	31446796	MICB	NA	NA	-0.338724	0.740814	NA	NA
rs2248617	rs2248617	6	31448533	MICB	NA	NA	0.194768	0.760023	NA	NA
rs2249231	rs2249231	6	31043232	MICB	NA	NA	0.145417	0.844558	NA	NA
rs2251824	rs2251824	6	31511857	MICB	NA	NA	0.196518	0.873465	NA	NA
rs2253044	rs2253044	6	31461925	MICB	-0.353857	0.838517	-0.283057	0.818414	NA	NA
rs2254386	rs2254386	6	31425033	MICB	NA	NA	0.173349	0.823442	NA	NA
rs2256028	rs2256028	6	31379198	MICB	NA	NA	-0.152147	0.863082	NA	NA
rs2259435	rs2259435	6	31496915	MICB	NA	NA	0.223658	0.812544	NA	NA
rs2263316	rs2263316	6	31421297	MICB	NA	NA	0.168091	0.862662	NA	NA
rs2269423	rs2269423	6	32145707	MICB	-0.239503	0.830256	NA	NA	NA	NA
rs2269475	rs2269475	6	31583931	MICB	NA	NA	0.252102	0.819102	NA	NA
rs2280800	rs2280800	6	31646398	MICB	NA	NA	0.264155	0.812551	NA	NA
rs2285803	rs2285803	6	31107258	MICB	NA	NA	-0.183829	0.831846	NA	NA
rs2295665	rs2295665	6	31632686	MICB	NA	NA	0.264155	0.812551	NA	NA
rs2394976	rs2394976	6	31311912	MICB	0.413945	0.750202	NA	NA	NA	NA
rs2394978	rs2394978	6	31312656	MICB	0.413945	0.750202	NA	NA	NA	NA
rs2395045	rs2395045	6	31484517	MICB	-0.315153	0.854256	-0.310658	0.68803	NA	NA
rs2395488	rs2395488	6	31445909	MICB	NA	NA	0.194768	0.760023	NA	NA
rs2395489	rs2395489	6	31446007	MICB	NA	NA	0.194768	0.760023	NA	NA
rs2516398	rs2516398	6	31481526	MICB	NA	NA	-0.287916	0.717278	NA	NA
rs2516400	rs2516400	6	31481105	MICB	NA	NA	0.131916	0.880377	NA	NA
rs2516408	rs2516408	6	31463491	MICB	NA	NA	0.131693	0.87902	NA	NA
rs2516412	rs2516412	6	31462321	MICB	NA	NA	0.131693	0.87902	NA	NA
rs2516415	rs2516415	6	31459742	MICB	NA	NA	0.211996	0.684163	NA	NA
rs2516459	rs2516459	6	31419042	MICB	NA	NA	0.173349	0.823442	NA	NA
rs2516464	rs2516464	6	31416156	MICB	NA	NA	0.169499	0.838819	NA	NA
rs2516489	rs2516489	6	31488038	MICB	NA	NA	0.223658	0.812544	NA	NA
rs2516500	rs2516500	6	31453640	MICB	NA	NA	0.197023	0.732943	NA	NA
rs2516504	rs2516504	6	31452475	MICB	NA	NA	0.197023	0.732943	NA	NA
rs2516509	rs2516509	6	31449994	MICB	NA	NA	-0.338724	0.740814	NA	NA
rs2516511	rs2516511	6	31448625	MICB	NA	NA	-0.338724	0.740814	NA	NA
rs2516514	rs2516514	6	31447135	MICB	NA	NA	-0.338724	0.740814	NA	NA
rs2517431	rs374062846	6	30947378	MICB	-0.21896	0.870032	-0.184529	0.837336	NA	NA
rs2517448	rs2517448	6	31062667	MICB	NA	NA	0.241686	0.797746	NA	NA
rs2517450	rs2517450	6	31061439	MICB	NA	NA	0.177441	0.766169	NA	NA
rs2517453	rs2517453	6	31060115	MICB	NA	NA	0.177441	0.766169	NA	NA
rs2517455	rs2517455	6	31059900	MICB	NA	NA	0.177441	0.766169	NA	NA
rs2517458	rs2517458	6	31059515	MICB	NA	NA	0.177441	0.766169	NA	NA
rs2517460	rs2517460	6	31059483	MICB	NA	NA	0.177441	0.766169	NA	NA
rs2517464	rs2517464	6	31059254	MICB	NA	NA	0.177441	0.766169	NA	NA
rs2517465	rs2517465	6	31059171	MICB	NA	NA	0.169996	0.782321	NA	NA
rs2517471	rs2517471	6	31052098	MICB	NA	NA	0.145417	0.844558	NA	NA
rs2517497	rs2517497	6	31036783	MICB	NA	NA	0.145417	0.844558	NA	NA
rs2517510	rs2517510	6	31030122	MICB	NA	NA	0.145417	0.844558	NA	NA
rs2517516	rs2517516	6	31028920	MICB	NA	NA	0.145417	0.844558	NA	NA
rs2517523	rs2517523	6	31026434	MICB	NA	NA	0.145417	0.844558	NA	NA
rs2517543	rs2517543	6	31009649	MICB	NA	NA	0.202349	0.808225	NA	NA
rs2517549	rs2517549	6	31008598	MICB	NA	NA	0.156597	0.864547	NA	NA
rs2517550	rs2517550	6	31008368	MICB	NA	NA	0.202349	0.808225	NA	NA
rs2517552	rs2517552	6	31007590	MICB	NA	NA	0.224564	0.773734	NA	NA
rs2523503	NA	6	31513559	MICB	NA	NA	0.196518	0.873465	NA	NA
rs2523512	rs2523512	6	31506801	MICB	NA	NA	0.223658	0.812544	NA	NA
rs2523659	rs2523659	6	31440309	MICB	NA	NA	-0.168309	0.820284	NA	NA
rs2523685	rs2523685	6	31426256	MICB	NA	NA	0.183253	0.715479	NA	NA
rs2523693	rs2523693	6	31418124	MICB	NA	NA	0.173349	0.823442	NA	NA
rs2523694	rs2523694	6	31417872	MICB	NA	NA	0.169543	0.841994	NA	NA
rs2523700	rs2523700	6	31453029	MICB	NA	NA	0.197023	0.732943	NA	NA
rs2523705	rs2523705	6	31451680	MICB	NA	NA	-0.338724	0.740814	NA	NA
rs2523708	rs2523708	6	31451279	MICB	NA	NA	0.197023	0.732943	NA	NA
rs2523838	rs2523838	6	31032358	MICB	NA	NA	0.145417	0.844558	NA	NA
rs2523852	rs2523852	6	31023868	MICB	NA	NA	0.145417	0.844558	NA	NA
rs2523870	rs2523870	6	31014116	MICB	NA	NA	0.183008	0.846053	NA	NA
rs2523872	rs2523872	6	31012730	MICB	NA	NA	0.209628	0.786327	NA	NA
rs2523880	rs2523880	6	31042769	MICB	NA	NA	0.145417	0.844558	NA	NA
rs2523886	rs2523886	6	31040764	MICB	NA	NA	0.145417	0.844558	NA	NA
rs2523888	rs2523888	6	31040720	MICB	NA	NA	0.139794	0.855163	NA	NA
rs2523889	NA	6	31040298	MICB	NA	NA	0.145043	0.846053	NA	NA
rs2523901	rs2523901	6	31009137	MICB	NA	NA	0.156597	0.864547	NA	NA
rs2524041	rs2524041	6	31268183	MICB	NA	NA	0.224928	0.707852	NA	NA
rs2524068	rs2524068	6	31245061	MICB	NA	NA	0.179395	0.854653	NA	NA
rs2524070	rs2524070	6	31244520	MICB	NA	NA	0.179395	0.854653	NA	NA
rs2524096	rs2524096	6	31236467	MICB	NA	NA	0.18375	0.634725	NA	NA
rs2532919	rs2532919	6	30933975	MICB	NA	NA	0.148782	0.873159	NA	NA
rs2534657	rs2534657	6	31472459	MICB	-0.353857	0.838517	-0.283057	0.818414	NA	NA
rs2534667	rs2534667	6	31468099	MICB	-0.353857	0.838517	-0.283057	0.818414	NA	NA
rs2534674	rs2534674	6	31465103	MICB	-0.303041	0.838441	-0.292739	0.663702	NA	NA
rs2535290	rs2535290	6	31063132	MICB	NA	NA	0.177441	0.766169	NA	NA
rs2535292	rs2535292	6	31062414	MICB	NA	NA	0.177441	0.766169	NA	NA
rs2535293	rs2535293	6	31062363	MICB	NA	NA	0.169996	0.782321	NA	NA
rs2535294	rs2535294	6	31062133	MICB	NA	NA	0.177441	0.766169	NA	NA
rs2535301	rs2535301	6	31058627	MICB	NA	NA	0.177441	0.766169	NA	NA
rs2535303	rs2535303	6	31055423	MICB	NA	NA	0.177441	0.766169	NA	NA
rs2535304	rs2535304	6	31054687	MICB	NA	NA	0.162319	0.807136	NA	NA
rs2596479	rs2596479	6	31426802	MICB	NA	NA	0.183253	0.715479	NA	NA
rs2596480	rs2596480	6	31425985	MICB	NA	NA	-0.175348	0.857997	NA	NA
rs2596502	rs2596502	6	31321032	MICB	NA	NA	0.180821	0.781575	NA	NA
rs2596534	rs2596534	6	31445345	MICB	NA	NA	0.163123	0.828423	NA	NA
rs2596536	rs2596536	6	31447848	MICB	NA	NA	0.194768	0.760023	NA	NA
rs2734335	rs2734335	6	31893944	MICB	NA	NA	0.206686	0.59864	NA	NA
rs2736163	rs2736163	6	31597708	MICB	NA	NA	-0.192418	0.848119	NA	NA
rs2844494	rs2844494	6	31483415	MICB	NA	NA	-0.287916	0.717278	NA	NA
rs2844502	rs2844502	6	31445216	MICB	NA	NA	0.194768	0.760023	NA	NA
rs2844623	rs2844623	6	31232543	MICB	NA	NA	0.225853	0.692296	NA	NA
rs2844633	rs2844633	6	31096189	MICB	NA	NA	0.200791	0.859154	NA	NA
rs2844641	rs2844641	6	31037794	MICB	NA	NA	0.145417	0.844558	NA	NA
rs2844645	rs2844645	6	31015182	MICB	NA	NA	0.172752	0.841994	NA	NA
rs2844647	rs2844647	6	31011013	MICB	NA	NA	0.182465	0.802566	NA	NA
rs2844665	rs2844665	6	31006855	MICB	NA	NA	0.202349	0.808225	NA	NA
rs2844669	rs2844669	6	31006092	MICB	NA	NA	0.202349	0.808225	NA	NA
rs2844672	rs2844672	6	31005139	MICB	NA	NA	0.202349	0.808225	NA	NA
rs2853950	rs2853950	6	31236175	MICB	-0.195307	0.8563	-0.211206	0.578252	NA	NA
rs28542332	rs28542332	6	31243465	MICB	NA	NA	0.203529	0.875141	NA	NA
rs2855812	rs2855812	6	31472720	MICB	NA	NA	0.185753	0.798824	NA	NA
rs28729827	rs28729827	6	31475811	MICB	-0.359155	0.795347	-0.302173	0.72122	NA	NA
rs28732144	rs28732144	6	31556205	MICB	-0.503419	0.745351	-0.439905	0.587016	NA	NA
rs2923007	NA	6	31317065	MICB	0.467799	0.769895	NA	NA	NA	NA
rs3016017	rs3016017	6	31317063	MICB	0.413945	0.750202	NA	NA	NA	NA
rs3021366	rs3021366	6	31445771	MICB	-0.503419	0.745351	-0.439905	0.587016	NA	NA
rs3093661	rs3093661	6	31543758	MICB	NA	NA	-0.300455	0.768546	NA	NA
rs3093664	rs3093664	6	31544642	MICB	NA	NA	-0.215111	0.877135	NA	NA
rs3093726	rs3093726	6	31546789	MICB	-0.503419	0.745351	-0.439905	0.587016	NA	NA
rs3093992	rs3093992	6	31491131	MICB	NA	NA	-0.287917	0.58116	NA	NA
rs3093993	rs3093993	6	31490725	MICB	NA	NA	-0.287917	0.58116	NA	NA
rs3093994	rs3093994	6	31490372	MICB	NA	NA	-0.287917	0.58116	NA	NA
rs3094011	rs3094011	6	31451836	MICB	NA	NA	0.16957	0.876288	NA	NA
rs3094663	rs3094663	6	31107087	MICB	NA	NA	-0.183829	0.831846	NA	NA
rs3095226	rs3095226	6	31492025	MICB	NA	NA	-0.287917	0.58116	NA	NA
rs3099843	rs3099843	6	31448564	MICB	NA	NA	0.16957	0.876288	NA	NA
rs3099844	rs3099844	6	31448976	MICB	NA	NA	0.16957	0.876288	NA	NA
rs3117113	rs3117113	6	32325292	MICB	-0.244965	0.874758	NA	NA	NA	NA
rs3117117	rs3117117	6	32321272	MICB	-0.267107	0.861654	NA	NA	NA	NA
rs3117119	rs3117119	6	32318610	MICB	-0.251747	0.873039	NA	NA	NA	NA
rs3117123	rs3117123	6	32316389	MICB	-0.210511	0.881281	NA	NA	NA	NA
rs3117126	rs3117126	6	32315975	MICB	-0.25419	0.866225	NA	NA	NA	NA
rs3129900	rs3129900	6	32305979	MICB	-0.251747	0.873039	NA	NA	NA	NA
rs3129934	rs3129934	6	32336187	MICB	-0.251747	0.873039	NA	NA	NA	NA
rs3129938	rs3129938	6	32336495	MICB	-0.251747	0.873039	NA	NA	NA	NA
rs3130423	rs3130423	6	31218208	MICB	NA	NA	-0.151305	0.877162	NA	NA
rs3130425	rs3130425	6	31218327	MICB	NA	NA	-0.151305	0.877162	NA	NA
rs3130427	rs3130427	6	31218984	MICB	NA	NA	-0.151305	0.877162	NA	NA
rs3130481	rs78850690	6	31839756	MICB	NA	NA	0.172306	0.858571	NA	NA
rs3130482	rs3130482	6	31839782	MICB	NA	NA	0.172306	0.858571	NA	NA
rs3130615	rs3130615	6	31475413	MICB	-0.343561	0.809049	-0.317474	0.635994	NA	NA
rs3130917	rs3130917	6	31457604	MICB	NA	NA	0.171096	0.794945	NA	NA
rs3130956	rs3130956	6	31055624	MICB	NA	NA	0.167507	0.789904	NA	NA
rs3130959	rs3130959	6	31056358	MICB	NA	NA	0.177441	0.766169	NA	NA
rs3130960	rs3130960	6	31056632	MICB	NA	NA	0.169996	0.782321	NA	NA
rs3130961	rs3130961	6	31059386	MICB	NA	NA	0.177441	0.766169	NA	NA
rs3131063	rs3131063	6	30763756	MICB	NA	NA	-0.153441	0.87265	NA	NA
rs3131624	rs3131624	6	31418562	MICB	NA	NA	0.176515	0.869531	NA	NA
rs3131926	rs3131926	6	31013085	MICB	NA	NA	0.18618	0.786334	NA	NA
rs3131933	rs3131933	6	30933864	MICB	0.249131	0.805833	NA	NA	NA	NA
rs3132442	rs3132442	6	31839494	MICB	NA	NA	0.172306	0.858571	NA	NA
rs3132454	rs3132454	6	31489644	MICB	NA	NA	0.196819	0.846847	NA	NA
rs3132459	rs3132459	6	31481092	MICB	-0.315153	0.854256	-0.310658	0.68803	NA	NA
rs3132468	rs3132468	6	31475486	MICB	-0.343561	0.809049	-0.317474	0.635994	NA	NA
rs3132494	rs3132494	6	31210691	MICB	NA	NA	-0.151126	0.877569	NA	NA
rs3132564	rs3132564	6	31047620	MICB	NA	NA	0.151649	0.815947	NA	NA
rs3132963	rs3132963	6	32320153	MICB	-0.251747	0.873039	NA	NA	NA	NA
rs3134792	rs3134792	6	31312326	MICB	0.427869	0.745351	NA	NA	NA	NA
rs3134950	rs3134950	6	32127477	MICB	-0.249071	0.810953	NA	NA	NA	NA
rs3135343	rs3135343	6	32396313	MICB	NA	NA	-0.208591	0.785811	NA	NA
rs3135392	rs3135392	6	32409242	MICB	NA	NA	-0.150126	0.859809	NA	NA
rs34989128	rs34989128	6	32391772	MICB	NA	NA	-0.205165	0.875141	NA	NA
rs35624930	rs35624930	6	31272251	MICB	0.344798	0.845516	NA	NA	NA	NA
rs361525	rs361525	6	31543101	MICB	NA	NA	-0.29367	0.770932	NA	NA
rs3749938	rs3749938	6	31407218	MICB	-0.343168	0.842207	NA	NA	NA	NA
rs3763295	rs3763295	6	31587938	MICB	NA	NA	0.252102	0.819102	NA	NA
rs3915971	rs3915971	6	31269348	MICB	NA	NA	0.211943	0.695051	NA	NA
rs3925616	rs3925616	6	31050611	MICB	NA	NA	0.145417	0.844558	NA	NA
rs4151654	rs4151654	6	31916916	MICB	NA	NA	-0.197052	0.844031	NA	NA
rs4151664	rs4151664	6	31920873	MICB	NA	NA	0.265744	0.690441	NA	NA
rs4293988	rs4293988	6	31350380	MICB	NA	NA	-0.185426	0.875141	NA	NA
rs447903	rs447903	6	32193945	MICB	NA	NA	-0.171373	0.85668	NA	NA
rs4711274	rs36051366	6	31583166	MICB	NA	NA	0.252102	0.819102	NA	NA
rs4713427	rs4713427	6	31020928	MICB	0.455517	0.811947	NA	NA	NA	NA
rs494620	rs494620	6	31838713	MICB	NA	NA	-0.16565	0.848825	NA	NA
rs4959079	rs4959079	6	31488879	MICB	NA	NA	-0.300455	0.768546	NA	NA
rs499691	rs499691	6	32194339	MICB	NA	NA	-0.171373	0.85668	NA	NA
rs553108	rs553108	6	31840455	MICB	NA	NA	0.197116	0.85094	NA	NA
rs57220585	rs57220585	6	30999822	MICB	NA	NA	-0.23324	0.8559	NA	NA
rs57714246	rs57714246	6	31218939	MICB	NA	NA	-0.229823	0.865989	NA	NA
rs577272	rs577272	6	31837963	MICB	NA	NA	0.172306	0.858571	NA	NA
rs60937396	rs60937396	6	31404373	MICB	-0.289588	0.860398	NA	NA	NA	NA
rs614549	rs614549	6	31840625	MICB	NA	NA	-0.141071	0.878393	NA	NA
rs644774	rs644774	6	31838490	MICB	NA	NA	0.172306	0.858571	NA	NA
rs6457312	rs6457312	6	31012941	MICB	NA	NA	0.18618	0.786334	NA	NA
rs6457327	rs6457327	6	31074030	MICB	NA	NA	0.241686	0.797746	NA	NA
rs6457535	rs6457535	6	32262406	MICB	NA	NA	-0.246488	0.860216	NA	NA
rs660594	rs12002647	6	31837250	MICB	NA	NA	0.172306	0.858571	NA	NA
rs6901708	rs6901708	6	31061581	MICB	NA	NA	0.292254	0.666993	NA	NA
rs6904320	rs6904320	6	32312082	MICB	-0.20834	0.874418	NA	NA	NA	NA
rs6912701	rs6912701	6	32383573	MICB	NA	NA	0.187047	0.866723	NA	NA
rs6914780	NA	6	32216529	MICB	NA	NA	0.207851	0.87387	NA	NA
rs6920338	rs6920338	6	32288089	MICB	-0.267107	0.861654	NA	NA	NA	NA
rs6921557	NA	6	31049022	MICB	NA	NA	0.145765	0.844401	NA	NA
rs6926224	rs6926224	6	30882689	MICB	NA	NA	-0.247196	0.843244	NA	NA
rs6926723	rs6926723	6	30882803	MICB	NA	NA	-0.247196	0.843244	NA	NA
rs6933349	rs6933349	6	31002013	MICB	NA	NA	0.227616	0.837866	NA	NA
rs6941772	rs6941772	6	31048916	MICB	NA	NA	0.145417	0.844558	NA	NA
rs707921	rs707921	6	31625541	MICB	NA	NA	-0.192418	0.848119	NA	NA
rs707922	rs707922	6	31625507	MICB	NA	NA	-0.161736	0.844558	NA	NA
rs72855954	NA	6	31246969	MICB	NA	NA	-0.240336	0.63348	NA	NA
rs73727104	rs73727104	6	30849292	MICB	NA	NA	-0.256992	0.857102	NA	NA
rs73727148	rs73727148	6	30951558	MICB	NA	NA	-0.222771	0.879709	NA	NA
rs73727170	rs73727170	6	30998646	MICB	NA	NA	-0.23324	0.8559	NA	NA
rs73727178	rs73727178	6	31010847	MICB	NA	NA	-0.251525	0.713772	NA	NA
rs73728439	rs73728439	6	31207171	MICB	NA	NA	-0.224441	0.874098	NA	NA
rs7381897	rs7381897	6	31073903	MICB	NA	NA	0.177441	0.766169	NA	NA
rs743399	rs743399	6	31749804	MICB	NA	NA	0.249238	0.621908	NA	NA
rs750332	rs750332	6	31607050	MICB	NA	NA	-0.19577	0.810417	NA	NA
rs75518104	rs75518104	6	31407752	MICB	-0.330693	0.872588	NA	NA	NA	NA
rs760293	rs760293	6	31611777	MICB	NA	NA	-0.19577	0.810417	NA	NA
rs7746553	rs7746553	6	31895973	MICB	NA	NA	0.219061	0.603166	NA	NA
rs7762513	rs7762513	6	31274000	MICB	0.184412	0.877029	NA	NA	NA	NA
rs78868683	rs78868683	6	30798277	MICB	NA	NA	0.142784	0.877569	NA	NA
rs805259	rs805259	6	31631377	MICB	NA	NA	-0.18265	0.86989	NA	NA
rs805261	rs805261	6	31629211	MICB	NA	NA	-0.239724	0.857916	NA	NA
rs805267	rs805267	6	31639757	MICB	NA	NA	-0.192418	0.848119	NA	NA
rs805269	rs805269	6	31644282	MICB	NA	NA	-0.192418	0.848119	NA	NA
rs805295	rs805295	6	31675297	MICB	NA	NA	-0.198843	0.807446	NA	NA
rs805300	rs805300	6	31618567	MICB	NA	NA	-0.192418	0.848119	NA	NA
rs910049	rs910049	6	32315727	MICB	-0.244965	0.874758	NA	NA	NA	NA
rs9262546	rs9262546	6	30993128	MICB	NA	NA	0.224496	0.870535	NA	NA
rs9262617	rs9262617	6	31022206	MICB	NA	NA	-0.171563	0.79908	NA	NA
rs9262619	rs9262619	6	31022266	MICB	NA	NA	-0.168871	0.821173	NA	NA
rs9262628	rs9262628	6	31023148	MICB	NA	NA	0.145417	0.844558	NA	NA
rs9262629	rs9262629	6	31023186	MICB	NA	NA	0.145417	0.844558	NA	NA
rs9263473	rs9263473	6	31050179	MICB	NA	NA	0.145417	0.844558	NA	NA
rs9263474	rs9263474	6	31050244	MICB	NA	NA	0.145417	0.844558	NA	NA
rs9263493	rs9263493	6	31059325	MICB	NA	NA	0.169996	0.782321	NA	NA
rs9263494	rs9263494	6	31059329	MICB	NA	NA	0.177441	0.766169	NA	NA
rs9264179	rs9264179	6	31219869	MICB	NA	NA	-0.151305	0.877162	NA	NA
rs9264188	rs9264188	6	31220109	MICB	NA	NA	-0.151305	0.877162	NA	NA
rs9264219	rs9264219	6	31221914	MICB	NA	NA	-0.174989	0.754772	NA	NA
rs9264791	rs9264791	6	31270176	MICB	NA	NA	0.224928	0.707852	NA	NA
rs9265638	NA	6	31300012	MICB	-0.194058	0.877297	NA	NA	NA	NA
rs9265972	rs9265972	6	31315805	MICB	0.413945	0.750202	NA	NA	NA	NA
rs9265985	rs9265985	6	31316234	MICB	0.413945	0.750202	NA	NA	NA	NA
rs9266327	NA	6	31330619	MICB	NA	NA	-0.185173	0.876871	NA	NA
rs9266722	rs9266722	6	31349922	MICB	NA	NA	-0.185426	0.875141	NA	NA
rs9267259	NA	6	31456372	MICB	NA	NA	0.21556	0.6713	NA	NA
rs9267487	rs9267487	6	31511350	MICB	NA	NA	-0.300455	0.768546	NA	NA
rs9267663	rs9267663	6	31867253	MICB	NA	NA	0.309376	0.682768	NA	NA
rs9267665	rs9267665	6	31870856	MICB	NA	NA	0.309376	0.682768	NA	NA
rs9267673	rs9267673	6	31883679	MICB	NA	NA	0.248183	0.738108	NA	NA
rs9267677	rs9267677	6	31892641	MICB	NA	NA	0.21295	0.783062	NA	NA
rs9267992	rs9267992	6	32220397	MICB	NA	NA	-0.246488	0.860216	NA	NA
rs9268138	rs9268138	6	32255454	MICB	NA	NA	-0.246488	0.860216	NA	NA
rs9268234	rs9268234	6	32289390	MICB	-0.251747	0.873039	NA	NA	NA	NA
rs9268268	rs9268268	6	32312610	MICB	-0.244965	0.874758	NA	NA	NA	NA
rs929138	rs929138	6	31503698	MICB	NA	NA	-0.278098	0.77238	NA	NA
rs9296027	rs9296027	6	32393062	MICB	NA	NA	0.155983	0.876417	NA	NA
rs9461680	rs9461680	6	31243347	MICB	NA	NA	-0.188551	0.880037	NA	NA
rs9468829	rs9468829	6	30749233	MICB	NA	NA	-0.159235	0.878393	NA	NA
JHU_6.167233583	rs9366061	6	167233584	MLLT4	NA	NA	-0.309022	0.857984	NA	NA
JHU_6.167233592	rs9347157	6	167233593	MLLT4	NA	NA	-0.309022	0.857984	NA	NA
JHU_6.167519153	rs111301642	6	167519154	MLLT4	NA	NA	-0.474195	0.875005	NA	NA
JHU_6.167532754	rs375344025	6	167532755	MLLT4	NA	NA	0.370555	0.763975	NA	NA
JHU_6.167652965	rs73787992	6	167652966	MLLT4	NA	NA	0.33721	0.735177	NA	NA
JHU_6.167781570	NA	6	167781571	MLLT4	-0.533361	0.811504	NA	NA	NA	NA
JHU_6.167792698	NA	6	167792699	MLLT4	-0.636933	0.547859	-0.501596	0.870537	NA	NA
JHU_6.167802802	rs62428318	6	167802803	MLLT4	-0.25132	0.862653	NA	NA	NA	NA
JHU_6.167804645	rs7764276	6	167804646	MLLT4	0.265012	0.861289	NA	NA	NA	NA
JHU_6.167805890	rs10513641	6	167805891	MLLT4	0.466013	0.838323	NA	NA	NA	NA
JHU_6.167821063	rs376597773	6	167821064	MLLT4	-0.407482	0.680334	NA	NA	NA	NA
JHU_6.167827153	rs9364942	6	167827154	MLLT4	-0.448798	0.855127	NA	NA	NA	NA
JHU_6.167842032	NA	6	167842033	MLLT4	NA	NA	0.541195	0.877787	NA	NA
JHU_6.168060268	NA	6	168060269	MLLT4	-0.264176	0.834755	NA	NA	NA	NA
JHU_6.168061055	rs6919615	6	168061056	MLLT4	0.269149	0.859811	NA	NA	NA	NA
JHU_6.168361543	rs115331603	6	168361544	MLLT4	NA	NA	0.438006	0.746734	NA	NA
JHU_6.168528468	rs7745122	6	168528469	MLLT4	-0.306432	0.835145	NA	NA	NA	NA
JHU_6.168528899	rs78711311	6	168528900	MLLT4	NA	NA	0.623834	0.843543	NA	NA
JHU_6.168550686	rs9942445	6	168550687	MLLT4	NA	NA	0.413485	0.72122	NA	NA
JHU_6.168558018	rs9346526	6	168558019	MLLT4	NA	NA	0.449995	0.640078	NA	NA
JHU_6.168674766	NA	6	168674767	MLLT4	NA	NA	0.408053	0.852164	NA	NA
JHU_6.168710002	rs115256350	6	168710003	MLLT4	-0.394968	0.843589	-0.420964	0.880019	NA	NA
JHU_6.168753787	rs185128817	6	168753788	MLLT4	0.430512	0.836559	NA	NA	NA	NA
JHU_6.168779060	rs73265022	6	168779061	MLLT4	-0.253038	0.815264	NA	NA	NA	NA
JHU_6.168814792	rs9346709	6	168814793	MLLT4	-0.287822	0.795799	NA	NA	NA	NA
JHU_6.168861573	rs200725635	6	168861574	MLLT4	0.261782	0.832276	NA	NA	NA	NA
JHU_6.168879882	rs9355068	6	168879883	MLLT4	0.242577	0.868335	NA	NA	NA	NA
JHU_6.168919036	NA	6	168919037	MLLT4	0.267018	0.879119	NA	NA	NA	NA
JHU_6.168919521	NA	6	168919522	MLLT4	NA	NA	0.327269	0.841583	NA	NA
JHU_6.169011887	rs114454894	6	169011888	MLLT4	-0.474979	0.584781	NA	NA	NA	NA
JHU_6.169016498	rs77490980	6	169016499	MLLT4	-0.245094	0.832657	NA	NA	NA	NA
JHU_6.169217751	rs9364305	6	169217752	MLLT4	NA	NA	-0.354029	0.859145	NA	NA
JHU_6.169244719	rs115673328	6	169244720	MLLT4	-0.468829	0.792095	NA	NA	NA	NA
JHU_6.169335378	rs67059853	6	169335379	MLLT4	-0.346178	0.841526	NA	NA	NA	NA
JHU_6.169339699	rs73242291	6	169339700	MLLT4	0.470251	0.868411	NA	NA	NA	NA
exm595465	NA	6	168708501	MLLT4	0.279172	0.841836	NA	NA	NA	NA
rs10484530	rs10484530	6	167461562	MLLT4	0.383723	0.878014	NA	NA	NA	NA
rs10806862	rs10806862	6	167231210	MLLT4	NA	NA	-0.292437	0.878769	NA	NA
rs10946220	rs10946220	6	167616209	MLLT4	-0.419358	0.70203	NA	NA	NA	NA
rs112709305	rs112709305	6	168190283	MLLT4	-0.392319	0.808977	NA	NA	NA	NA
rs113082242	rs113082242	6	168293007	MLLT4	-0.340875	0.763396	NA	NA	NA	NA
rs1132306	rs1132306	6	168343838	MLLT4	NA	NA	0.28799	0.851702	NA	NA
rs113350660	rs113350660	6	168078807	MLLT4	-0.257927	0.859733	NA	NA	NA	NA
rs113932455	rs113932455	6	168087428	MLLT4	-0.221406	0.868236	NA	NA	NA	NA
rs114195758	rs114195758	6	169035322	MLLT4	-0.470552	0.809356	NA	NA	NA	NA
rs12197584	rs12197584	6	169022053	MLLT4	-0.271741	0.87758	NA	NA	NA	NA
rs1410295	rs1410295	6	167345503	MLLT4	NA	NA	0.408839	0.803321	NA	NA
rs150504525	rs150504525	6	167794572	MLLT4	-0.314362	0.826	NA	NA	NA	NA
rs1571878	rs1571878	6	167540842	MLLT4	NA	NA	0.337304	0.832782	NA	NA
rs16887303	rs16887303	6	169128147	MLLT4	-0.475633	0.864209	NA	NA	NA	NA
rs16899815	rs16899815	6	167450609	MLLT4	NA	NA	-0.447296	0.737292	NA	NA
rs17165106	rs17165106	6	168234305	MLLT4	-0.462693	0.579103	NA	NA	NA	NA
rs200986611	rs200986611	6	167637075	MLLT4	-0.464262	0.870732	-0.592576	0.844266	NA	NA
rs2093925	rs2093925	6	168817976	MLLT4	0.224391	0.877253	NA	NA	NA	NA
rs2180342	rs2180342	6	168991834	MLLT4	0.32881	0.87758	NA	NA	NA	NA
rs2342646	rs2342646	6	169033082	MLLT4	0.306498	0.807191	NA	NA	NA	NA
rs2345969	rs2345969	6	167601309	MLLT4	NA	NA	0.265278	0.868145	NA	NA
rs2880102	NA	6	168583032	MLLT4	NA	NA	-0.307522	0.878032	NA	NA
rs3093024	rs3093024	6	167532793	MLLT4	NA	NA	0.370555	0.763975	NA	NA
rs34350976	rs34350976	6	167752274	MLLT4	NA	NA	0.67763	0.870912	NA	NA
rs34441199	rs34441199	6	168706061	MLLT4	0.334197	0.746474	NA	NA	NA	NA
rs34544438	rs34544438	6	167438292	MLLT4	-0.415304	0.850086	-0.517937	0.826602	NA	NA
rs35517174	rs35517174	6	167343199	MLLT4	-0.326906	0.79924	NA	NA	NA	NA
rs4292501	rs4292501	6	168719924	MLLT4	0.450427	0.863947	NA	NA	NA	NA
rs4496770	rs4496770	6	169211953	MLLT4	NA	NA	-0.336468	0.876871	NA	NA
rs472994	rs472994	6	168109947	MLLT4	-0.350787	0.587824	NA	NA	NA	NA
rs487423	NA	6	168112142	MLLT4	-0.778863	0.210032	NA	NA	NA	NA
rs519182	rs519182	6	168205824	MLLT4	NA	NA	-0.252627	0.872842	NA	NA
rs551785	rs551785	6	168179170	MLLT4	-0.232224	0.877205	NA	NA	NA	NA
rs580054	rs580054	6	168144930	MLLT4	-0.38634	0.819138	-0.444009	0.829892	NA	NA
rs59597310	NA	6	168629933	MLLT4	0.524971	0.818757	0.586565	0.843031	NA	NA
rs61200916	rs61200916	6	168703085	MLLT4	0.271508	0.821155	0.291242	0.859403	NA	NA
rs62426007	rs62426007	6	168089176	MLLT4	-0.433167	0.802703	NA	NA	NA	NA
rs62426367	rs62426367	6	168173199	MLLT4	NA	NA	0.618088	0.612091	NA	NA
rs62436417	rs62436417	6	167343887	MLLT4	0.293931	0.826858	NA	NA	NA	NA
rs62436418	rs62436418	6	167345772	MLLT4	-0.257777	0.859479	NA	NA	NA	NA
rs62436421	NA	6	167357052	MLLT4	0.44757	0.771764	NA	NA	NA	NA
rs6901609	rs6901609	6	168790249	MLLT4	0.437209	0.881847	NA	NA	NA	NA
rs6921101	rs6921101	6	167809771	MLLT4	0.257594	0.866369	NA	NA	NA	NA
rs73041461	rs73041461	6	167338479	MLLT4	NA	NA	0.454311	0.838275	NA	NA
rs73788199	rs73788199	6	167346365	MLLT4	-0.348005	0.840095	NA	NA	NA	NA
rs73791046	rs73791046	6	168916903	MLLT4	0.628436	0.810727	NA	NA	NA	NA
rs74373513	rs74373513	6	169050873	MLLT4	-0.594767	0.783976	NA	NA	NA	NA
rs75255846	rs75255846	6	168705619	MLLT4	0.301391	0.785204	NA	NA	NA	NA
rs7740833	rs7740833	6	167327853	MLLT4	0.376396	0.807191	NA	NA	NA	NA
rs7744997	rs7744997	6	168855818	MLLT4	NA	NA	0.475633	0.854617	NA	NA
rs7750101	rs7750101	6	168703821	MLLT4	-0.266546	0.786935	NA	NA	NA	NA
rs7753939	rs7753939	6	167324156	MLLT4	NA	NA	-0.305649	0.878067	NA	NA
rs7766660	rs7766660	6	167900675	MLLT4	NA	NA	0.282125	0.871418	NA	NA
rs7773617	rs7773617	6	168673955	MLLT4	-0.428888	0.482175	-0.461186	0.614067	NA	NA
rs78877275	rs78877275	6	167282616	MLLT4	-0.394658	0.85543	NA	NA	NA	NA
rs79331451	rs79331451	6	168579450	MLLT4	0.27211	0.875428	NA	NA	NA	NA
rs79931308	rs79931308	6	168708887	MLLT4	0.25698	0.867973	NA	NA	NA	NA
rs80000613	rs80000613	6	168750013	MLLT4	0.430512	0.836559	NA	NA	NA	NA
rs933243	rs933243	6	167403873	MLLT4	NA	NA	-0.28288	0.850876	NA	NA
rs9346527	rs9346527	6	168564920	MLLT4	NA	NA	0.294431	0.869213	NA	NA
rs9346556	rs9346556	6	169004202	MLLT4	0.282398	0.838901	NA	NA	NA	NA
rs9346618	rs9346618	6	168062446	MLLT4	0.528928	0.526329	NA	NA	NA	NA
rs9346745	rs9346745	6	167826664	MLLT4	-0.448798	0.855127	NA	NA	NA	NA
rs9355145	rs9355145	6	168342776	MLLT4	NA	NA	0.398	0.871104	NA	NA
rs9355146	rs9355146	6	168362683	MLLT4	NA	NA	0.470658	0.763553	NA	NA
rs9364421	rs9364421	6	168670016	MLLT4	NA	NA	-0.333997	0.856704	NA	NA
rs9364450	rs9364450	6	168809448	MLLT4	-0.526106	0.779901	NA	NA	NA	NA
rs9364451	rs9364451	6	168815037	MLLT4	-0.326757	0.673157	NA	NA	NA	NA
rs9364457	rs9364457	6	168874779	MLLT4	0.225769	0.880689	NA	NA	NA	NA
rs9364458	rs9364458	6	168879958	MLLT4	-0.271105	0.833396	NA	NA	NA	NA
rs943688	rs943688	6	167321693	MLLT4	0.412046	0.791426	0.601784	0.556883	NA	NA
rs9455758	rs9455758	6	168171618	MLLT4	NA	NA	-0.292481	0.875117	NA	NA
rs9455943	NA	6	168089759	MLLT4	-0.284041	0.752223	NA	NA	NA	NA
rs9455963	rs9455963	6	168097445	MLLT4	-0.328493	0.681144	NA	NA	NA	NA
rs9455988	rs9455988	6	168612631	MLLT4	-0.325625	0.79924	NA	NA	NA	NA
rs9456218	rs9456218	6	168982452	MLLT4	NA	NA	0.36756	0.811133	NA	NA
rs9457326	rs9457326	6	167806033	MLLT4	0.310931	0.747391	NA	NA	NA	NA
rs9459795	rs9459795	6	167311818	MLLT4	NA	NA	-0.305847	0.87029	NA	NA
rs9459836	rs9459836	6	167419105	MLLT4	0.410231	0.850954	NA	NA	NA	NA
rs9459855	rs9459855	6	167466150	MLLT4	0.383723	0.878014	NA	NA	NA	NA
JHU_6.96749315	rs57543339	6	96749316	MMS22L	NA	NA	0.213428	0.755558	NA	NA
JHU_6.97003033	rs77378758	6	97003034	MMS22L	-0.445472	0.863274	NA	NA	NA	NA
JHU_6.97094233	rs73496962	6	97094234	MMS22L	0.466118	0.819321	NA	NA	NA	NA
JHU_6.97169736	rs9968788	6	97169737	MMS22L	0.52871	0.881328	NA	NA	NA	NA
JHU_6.97286990	NA	6	97286991	MMS22L	-0.351416	0.778957	NA	NA	NA	NA
JHU_6.97323044	rs78235656	6	97323045	MMS22L	-0.495561	0.772154	NA	NA	NA	NA
JHU_6.97372267	NA	6	97372268	MMS22L	NA	NA	-0.187632	0.739653	NA	NA
JHU_6.97384227	rs9481138	6	97384228	MMS22L	NA	NA	-0.216763	0.646275	NA	NA
JHU_6.97390565	NA	6	97390566	MMS22L	NA	NA	-0.246123	0.743724	NA	NA
JHU_6.97604604	rs76949922	6	97604605	MMS22L	NA	NA	-0.204273	0.814552	NA	NA
JHU_6.97671215	rs63212660	6	97671216	MMS22L	NA	NA	-0.184941	0.788523	NA	NA
JHU_6.97690390	rs13200442	6	97690391	MMS22L	-0.610926	0.749278	NA	NA	NA	NA
JHU_6.97693767	NA	6	97693768	MMS22L	NA	NA	-0.149631	0.86704	NA	NA
JHU_6.97739649	rs9374470	6	97739650	MMS22L	NA	NA	-0.223168	0.610909	NA	NA
JHU_6.98515655	rs28417394	6	98515656	MMS22L	NA	NA	-0.246714	0.868307	NA	NA
JHU_6.98649073	rs626346	6	98649074	MMS22L	-0.466651	0.525843	NA	NA	NA	NA
rs10484830	rs10484830	6	97613299	MMS22L	-0.259531	0.880491	-0.178069	0.870788	NA	NA
rs10485381	rs10485381	6	97413827	MMS22L	-0.282799	0.855127	NA	NA	NA	NA
rs11153822	rs11153822	6	98214814	MMS22L	NA	NA	-0.299826	0.678126	NA	NA
rs11966316	rs11966316	6	97588710	MMS22L	NA	NA	-0.196739	0.83261	NA	NA
rs12214442	rs12214442	6	98517272	MMS22L	0.466556	0.137422	0.162532	0.875005	NA	NA
rs1376499	rs1376499	6	98652595	MMS22L	-0.371695	0.56955	-0.160725	0.878911	NA	NA
rs1451343	rs1451343	6	98657843	MMS22L	-0.517361	0.135958	NA	NA	NA	NA
rs17057619	rs17057619	6	97740651	MMS22L	-0.293105	0.874278	-0.193986	0.875117	NA	NA
rs1737145	rs1737145	6	97626374	MMS22L	NA	NA	0.182628	0.807002	NA	NA
rs1766478	rs1766478	6	97592005	MMS22L	NA	NA	-0.187495	0.740814	NA	NA
rs1856693	rs1856693	6	97963227	MMS22L	-0.243114	0.877365	NA	NA	NA	NA
rs201842857	rs201842857	6	98730170	MMS22L	-0.330762	0.85193	NA	NA	NA	NA
rs2387154	rs2387154	6	96751756	MMS22L	NA	NA	0.23082	0.605039	NA	NA
rs2472921	rs2472921	6	96832495	MMS22L	NA	NA	0.157366	0.875424	NA	NA
rs289768	rs289768	6	98653755	MMS22L	-0.371695	0.56955	-0.160725	0.878911	NA	NA
rs2983898	rs2983898	6	97041635	MMS22L	0.411744	0.822274	NA	NA	NA	NA
rs59083880	rs59083880	6	96733102	MMS22L	-0.286796	0.862164	NA	NA	NA	NA
rs6568629	rs6568629	6	97283783	MMS22L	-0.33035	0.801372	NA	NA	NA	NA
rs6924957	rs6924957	6	96853579	MMS22L	NA	NA	0.205404	0.758792	NA	NA
rs76690640	rs76690640	6	96793911	MMS22L	NA	NA	-0.288738	0.877162	NA	NA
rs7749140	rs7749140	6	97320164	MMS22L	-0.376461	0.695135	NA	NA	NA	NA
rs7761614	rs7761614	6	97388179	MMS22L	-0.289806	0.864744	NA	NA	NA	NA
rs7762923	rs7762923	6	97405915	MMS22L	NA	NA	-0.172955	0.878393	NA	NA
rs850435	rs850435	6	97235589	MMS22L	-0.268825	0.880902	NA	NA	NA	NA
rs850583	rs850583	6	97370194	MMS22L	NA	NA	-0.187632	0.739653	NA	NA
rs9320598	rs9320598	6	98019080	MMS22L	-0.331497	0.873664	NA	NA	NA	NA
rs9320768	rs9320768	6	98342812	MMS22L	0.359249	0.706237	NA	NA	NA	NA
rs9322823	rs9322823	6	96787962	MMS22L	-0.242956	0.870432	-0.185477	0.805911	NA	NA
rs933042	rs933042	6	97135177	MMS22L	-0.282149	0.872221	NA	NA	NA	NA
rs9372393	rs9372393	6	97722634	MMS22L	NA	NA	-0.226521	0.602633	NA	NA
rs9387210	rs9387210	6	97725508	MMS22L	NA	NA	-0.226521	0.602633	NA	NA
rs9398152	rs9398152	6	97063724	MMS22L	0.458466	0.862703	NA	NA	NA	NA
rs9399876	rs9399876	6	96723784	MMS22L	NA	NA	0.259662	0.837982	NA	NA
rs9401295	rs9401295	6	98328774	MMS22L	-0.29986	0.786757	NA	NA	NA	NA
rs9480968	rs9480968	6	97231264	MMS22L	-0.508648	0.61377	NA	NA	NA	NA
rs9481410	rs9481410	6	97677118	MMS22L	NA	NA	-0.184941	0.788523	NA	NA
rs9486126	rs9486126	6	96842467	MMS22L	NA	NA	-0.232071	0.684177	NA	NA
rs9489047	rs9489047	6	97964889	MMS22L	-0.370514	0.838041	NA	NA	NA	NA
rs9489338	rs9489338	6	98111601	MMS22L	-0.307119	0.871972	NA	NA	NA	NA
rs9499995	rs9499995	6	96779200	MMS22L	-0.242956	0.870432	-0.185477	0.805911	NA	NA
rs974417	rs974417	6	97419598	MMS22L	-0.305087	0.829179	NA	NA	NA	NA
rs996059	rs996059	6	97120254	MMS22L	-0.325645	0.859479	NA	NA	NA	NA
JHU_6.38899991	rs73428104	6	38899992	MOCS1	NA	NA	0.595869	0.760207	NA	NA
JHU_6.39048198	rs9296288	6	39048199	MOCS1	NA	NA	-0.515161	0.820114	NA	NA
JHU_6.39106384	NA	6	39106385	MOCS1	-0.742754	0.830875	-0.838592	0.479864	NA	NA
JHU_6.39123527	rs10947784	6	39123528	MOCS1	NA	NA	-1.22824	0.764524	NA	NA
JHU_6.39316733	rs9462536	6	39316734	MOCS1	NA	NA	-0.856706	0.757389	NA	NA
JHU_6.39349178	rs79704339	6	39349179	MOCS1	-1.34382	0.853537	NA	NA	NA	NA
JHU_6.39717414	rs80203554	6	39717415	MOCS1	1.30732	0.78349	NA	NA	NA	NA
JHU_6.39774631	rs3008794	6	39774632	MOCS1	NA	NA	0.875586	0.331007	NA	NA
JHU_6.39863002	rs62401852	6	39863003	MOCS1	0.763014	0.787149	NA	NA	NA	NA
JHU_6.39871524	rs74340117	6	39871525	MOCS1	NA	NA	0.780422	0.844169	NA	NA
JHU_6.39873609	rs11963579	6	39873610	MOCS1	NA	NA	1.29957	0.122219	NA	NA
JHU_6.39887274	rs56380548	6	39887275	MOCS1	NA	NA	0.545801	0.824344	NA	NA
JHU_6.40069610	rs56118975	6	40069611	MOCS1	0.79277	0.880727	NA	NA	NA	NA
JHU_6.40364479	rs2916254	6	40364480	MOCS1	1.04884	0.870957	NA	NA	NA	NA
JHU_6.40421292	rs28499484	6	40421293	MOCS1	0.522211	0.868641	NA	NA	NA	NA
JHU_6.40491768	rs112729379	6	40491769	MOCS1	NA	NA	-1.04337	0.879395	NA	NA
JHU_6.40635342	NA	6	40635343	MOCS1	NA	NA	-0.882245	0.863585	NA	NA
JHU_6.40665090	rs77062790	6	40665091	MOCS1	NA	NA	-1.08464	0.721873	NA	NA
rs10305439	rs10305439	6	39024716	MOCS1	NA	NA	-1.25331	0.566737	NA	NA
rs10947832	rs10947832	6	39658651	MOCS1	0.969812	0.818574	NA	NA	NA	NA
rs1126476	rs1126476	6	39048491	MOCS1	NA	NA	0.611444	0.661542	NA	NA
rs11756949	rs11756949	6	39099299	MOCS1	-0.657316	0.874217	-0.723257	0.703517	NA	NA
rs1179381	rs1179381	6	39228662	MOCS1	NA	NA	0.536966	0.84182	NA	NA
rs11965189	rs11965189	6	39096839	MOCS1	NA	NA	-1.03462	0.764586	NA	NA
rs11969769	rs11969769	6	39874875	MOCS1	1.04657	0.815083	1.04959	0.623426	NA	NA
rs12209751	rs12209751	6	39116580	MOCS1	NA	NA	-0.479248	0.873465	NA	NA
rs12662633	rs12662633	6	40474306	MOCS1	NA	NA	0.731737	0.742222	NA	NA
rs1347258	rs1347258	6	40420346	MOCS1	0.820602	0.878011	NA	NA	NA	NA
rs1820	rs1820	6	39055421	MOCS1	NA	NA	-0.468448	0.857102	NA	NA
rs1928191	rs1928191	6	39776360	MOCS1	NA	NA	0.755295	0.462742	NA	NA
rs2143734	rs2143734	6	39024756	MOCS1	NA	NA	0.576878	0.743724	NA	NA
rs2473592	rs2473592	6	40549558	MOCS1	NA	NA	0.455079	0.844558	NA	NA
rs2815109	rs2815109	6	39170398	MOCS1	NA	NA	0.520669	0.878521	NA	NA
rs2916255	rs2916255	6	40363642	MOCS1	0.981603	0.7893	NA	NA	NA	NA
rs2984659	rs2984659	6	39890267	MOCS1	NA	NA	0.661296	0.621908	NA	NA
rs2984661	rs2984661	6	39891623	MOCS1	-0.638275	0.870432	NA	NA	NA	NA
rs302613	rs302613	6	39743801	MOCS1	NA	NA	0.712375	0.762232	NA	NA
rs302623	rs302623	6	39760741	MOCS1	NA	NA	0.651271	0.841994	NA	NA
rs302641	rs302641	6	39753441	MOCS1	NA	NA	0.521872	0.852292	NA	NA
rs410066	rs410066	6	40516220	MOCS1	NA	NA	0.641232	0.87489	NA	NA
rs4145199	rs4145199	6	40351841	MOCS1	0.931717	0.84963	NA	NA	NA	NA
rs4714299	rs4714299	6	40045165	MOCS1	0.79277	0.880727	NA	NA	NA	NA
rs4714334	rs4714334	6	40306256	MOCS1	NA	NA	0.718014	0.761886	NA	NA
rs4714348	rs4714348	6	40412733	MOCS1	-0.841312	0.872957	NA	NA	NA	NA
rs6904571	rs6904571	6	40349366	MOCS1	-0.747944	0.85425	NA	NA	NA	NA
rs6905394	rs6905394	6	39098344	MOCS1	0.628099	0.872588	0.693479	0.69021	NA	NA
rs6911091	rs6911091	6	39542154	MOCS1	NA	NA	-0.585537	0.863087	NA	NA
rs6912288	NA	6	39157781	MOCS1	-0.688072	0.865564	NA	NA	NA	NA
rs73412635	rs73412635	6	39152841	MOCS1	-0.655466	0.876807	NA	NA	NA	NA
rs73734040	rs73734040	6	39062170	MOCS1	NA	NA	1.03141	0.739055	NA	NA
rs74361117	rs74361117	6	39057485	MOCS1	NA	NA	0.647539	0.84097	NA	NA
rs7771410	rs7771410	6	39863468	MOCS1	0.763014	0.787149	NA	NA	NA	NA
rs78771954	rs78771954	6	38892643	MOCS1	NA	NA	0.793325	0.737292	NA	NA
rs9357332	rs9357332	6	40460226	MOCS1	NA	NA	0.656418	0.798425	NA	NA
rs9366999	rs9366999	6	39202157	MOCS1	-0.8424	0.846272	NA	NA	NA	NA
rs9380833	rs9380833	6	39139464	MOCS1	NA	NA	-1.22824	0.764524	NA	NA
rs9380948	rs9380948	6	40294984	MOCS1	NA	NA	-0.587255	0.776928	NA	NA
rs9380991	rs9380991	6	40725975	MOCS1	-0.813462	0.878368	NA	NA	NA	NA
rs9394575	rs9394575	6	39134168	MOCS1	NA	NA	-0.871817	0.856161	NA	NA
rs9394688	rs9394688	6	40387270	MOCS1	NA	NA	-0.549944	0.844289	NA	NA
rs9394699	rs9394699	6	40449290	MOCS1	-0.627265	0.836566	NA	NA	NA	NA
rs9462493	rs9462493	6	39178187	MOCS1	NA	NA	1.00671	0.777403	NA	NA
rs9471016	rs9471016	6	39196392	MOCS1	NA	NA	0.480913	0.866059	NA	NA
rs9471271	rs9471271	6	40189575	MOCS1	NA	NA	0.900467	0.796213	NA	NA
rs9968882	rs9968882	6	40702622	MOCS1	NA	NA	-1.29658	0.789463	NA	NA
JHU_6.131877331	rs145635708	6	131877332	MOXD1	NA	NA	1.02585	0.849061	NA	NA
JHU_6.132997821	rs2745423	6	132997822	MOXD1	-0.60502	0.877297	-0.616458	0.864764	NA	NA
JHU_6.133140010	rs2327279	6	133140011	MOXD1	-0.623352	0.83707	NA	NA	NA	NA
JHU_6.133241501	rs112537058	6	133241502	MOXD1	1.0886	0.808796	NA	NA	NA	NA
JHU_6.133412822	rs62430588	6	133412823	MOXD1	NA	NA	-0.527242	0.834703	NA	NA
JHU_6.133423735	NA	6	133423736	MOXD1	NA	NA	-0.486983	0.872547	NA	NA
JHU_6.133706528	rs2056966	6	133706529	MOXD1	0.802532	0.650394	NA	NA	NA	NA
rs11961001	rs11961001	6	132383261	MOXD1	NA	NA	-1.01421	0.880377	NA	NA
rs11963825	rs11963825	6	133408229	MOXD1	0.578891	0.857729	NA	NA	NA	NA
rs12524250	rs12524250	6	133642918	MOXD1	NA	NA	-0.665033	0.798425	NA	NA
rs1338939	rs1338939	6	132726705	MOXD1	0.980343	0.704492	NA	NA	NA	NA
rs1590192	rs79086677	6	132530955	MOXD1	0.60743	0.826454	NA	NA	NA	NA
rs159410	rs159410	6	133705590	MOXD1	0.793903	0.508902	NA	NA	NA	NA
rs1804025	rs1804025	6	132211534	MOXD1	NA	NA	0.842436	0.691766	NA	NA
rs2272996	NA	6	133015271	MOXD1	NA	NA	0.630137	0.877867	NA	NA
rs271145	rs271145	6	133282058	MOXD1	0.514702	0.8499	NA	NA	NA	NA
rs271156	rs271156	6	133275728	MOXD1	-0.554434	0.854668	NA	NA	NA	NA
rs271174	rs271174	6	133309717	MOXD1	-0.679946	0.826	NA	NA	NA	NA
rs2807292	rs2807292	6	131814574	MOXD1	NA	NA	-0.811656	0.70871	NA	NA
rs35938565	rs35938565	6	133013432	MOXD1	-1.22936	0.860219	NA	NA	NA	NA
rs3756784	rs3756784	6	131950233	MOXD1	NA	NA	0.624269	0.820114	NA	NA
rs4897574	rs4897574	6	132623184	MOXD1	NA	NA	0.64747	0.821484	NA	NA
rs4897617	rs4897617	6	133168582	MOXD1	-0.676148	0.711519	NA	NA	NA	NA
rs5006218	rs5006218	6	133126220	MOXD1	-0.557969	0.870314	NA	NA	NA	NA
rs55893997	rs55893997	6	132185067	MOXD1	-0.94712	0.853597	NA	NA	NA	NA
rs60389358	rs60389358	6	131893557	MOXD1	NA	NA	0.566053	0.857042	NA	NA
rs62424495	rs62424495	6	132191902	MOXD1	-1.08293	0.878395	NA	NA	NA	NA
rs6569828	rs6569828	6	133039321	MOXD1	0.976329	0.835748	NA	NA	NA	NA
rs6918698	rs6918698	6	132273257	MOXD1	NA	NA	-0.593589	0.804392	NA	NA
rs6926101	rs6926101	6	133105120	MOXD1	-0.566147	0.842867	NA	NA	NA	NA
rs6935785	rs6935785	6	132788323	MOXD1	NA	NA	-0.743662	0.855862	NA	NA
rs6940184	rs6940184	6	132257444	MOXD1	NA	NA	0.584324	0.864674	NA	NA
rs73775671	rs73775671	6	131832085	MOXD1	NA	NA	0.842019	0.701475	NA	NA
rs745091	rs745091	6	133658299	MOXD1	NA	NA	-0.946722	0.850002	NA	NA
rs755895	rs755895	6	133150887	MOXD1	NA	NA	-0.617922	0.842095	NA	NA
rs75612804	rs75612804	6	133686317	MOXD1	1.24226	0.854654	NA	NA	NA	NA
rs7756667	rs7756667	6	133282020	MOXD1	0.904646	0.831575	NA	NA	NA	NA
rs7760570	rs7760570	6	133711721	MOXD1	0.529522	0.879109	NA	NA	NA	NA
rs77868189	rs77868189	6	132365280	MOXD1	0.980049	0.602831	NA	NA	NA	NA
rs80254020	rs80254020	6	133540264	MOXD1	NA	NA	1.08855	0.726866	NA	NA
rs9321355	rs9321355	6	132942953	MOXD1	NA	NA	-0.547722	0.879709	NA	NA
rs9402503	rs9402503	6	133664659	MOXD1	NA	NA	0.577739	0.830034	NA	NA
rs9483372	rs9483372	6	132339176	MOXD1	-0.629008	0.837978	NA	NA	NA	NA
rs9483425	rs9283440	6	132596741	MOXD1	NA	NA	-0.797304	0.731085	NA	NA
rs9493022	rs9493022	6	131857907	MOXD1	NA	NA	-0.584487	0.857187	NA	NA
rs9493366	rs9493366	6	132854616	MOXD1	0.639727	0.800877	NA	NA	NA	NA
JHU_6.165798406	rs75044793	6	165798407	MPC1	-0.320196	0.838041	NA	NA	NA	NA
JHU_6.165909158	rs76788301	6	165909159	MPC1	NA	NA	-0.214828	0.872233	NA	NA
JHU_6.166104595	NA	6	166104596	MPC1	-0.287979	0.872241	NA	NA	NA	NA
JHU_6.167159654	rs67538405	6	167159655	MPC1	NA	NA	0.186309	0.775988	NA	NA
JHU_6.167174115	NA	6	167174116	MPC1	-0.277483	0.873443	NA	NA	NA	NA
JHU_6.167532754	rs375344025	6	167532755	MPC1	-0.224822	0.48162	NA	NA	NA	NA
JHU_6.167583701	rs140458610	6	167583702	MPC1	NA	NA	-0.142294	0.870941	NA	NA
JHU_6.167609513	NA	6	167609514	MPC1	-0.256096	0.774007	NA	NA	NA	NA
rs11961199	rs11961199	6	166349324	MPC1	0.227173	0.787877	NA	NA	NA	NA
rs12196325	rs12196325	6	166513487	MPC1	NA	NA	0.163319	0.742222	NA	NA
rs12528503	rs12528503	6	166223962	MPC1	NA	NA	0.112521	0.877569	NA	NA
rs143361067	rs143361067	6	167258991	MPC1	-0.257505	0.817947	NA	NA	NA	NA
rs1571878	rs1571878	6	167540842	MPC1	-0.209642	0.624033	NA	NA	NA	NA
rs1822876	rs1822876	6	166487971	MPC1	NA	NA	0.14784	0.786238	NA	NA
rs1999375	rs1999375	6	167576698	MPC1	0.209943	0.631781	NA	NA	NA	NA
rs220761	rs220761	6	165823608	MPC1	NA	NA	0.112811	0.874027	NA	NA
rs2981984	rs2981984	6	167767987	MPC1	-0.204675	0.526521	NA	NA	NA	NA
rs2981986	rs2981986	6	167770308	MPC1	-0.23756	0.657105	NA	NA	NA	NA
rs300110	rs300110	6	166355837	MPC1	0.14636	0.816513	NA	NA	NA	NA
rs300122	rs300122	6	166404335	MPC1	NA	NA	-0.214653	0.643051	NA	NA
rs3008048	rs3008048	6	166062746	MPC1	NA	NA	0.13943	0.835092	NA	NA
rs3010549	rs3010549	6	167715776	MPC1	-0.215527	0.879598	NA	NA	NA	NA
rs3093007	rs3093007	6	167549775	MPC1	0.233821	0.476928	NA	NA	NA	NA
rs3093024	rs3093024	6	167532793	MPC1	-0.224822	0.48162	NA	NA	NA	NA
rs3093026	rs3093026	6	167532690	MPC1	NA	NA	0.121179	0.878393	NA	NA
rs35345294	rs35345294	6	167160915	MPC1	NA	NA	0.307193	0.687121	NA	NA
rs35540914	rs35540914	6	166462671	MPC1	-0.289373	0.85984	NA	NA	NA	NA
rs390935	rs390935	6	166466472	MPC1	NA	NA	0.122853	0.879053	NA	NA
rs41266331	rs41266331	6	167754710	MPC1	0.168722	0.840628	NA	NA	NA	NA
rs4424058	rs4424058	6	166105641	MPC1	NA	NA	-0.171604	0.796397	NA	NA
rs4458652	rs4458652	6	166474887	MPC1	NA	NA	0.135783	0.790593	NA	NA
rs4596452	rs4596452	6	166108046	MPC1	NA	NA	-0.108185	0.873998	NA	NA
rs4710041	rs4710041	6	166737980	MPC1	0.237047	0.800897	NA	NA	NA	NA
rs4710188	rs4710188	6	167555155	MPC1	0.194908	0.732776	NA	NA	NA	NA
rs519595	rs519595	6	165935421	MPC1	0.130817	0.87378	NA	NA	NA	NA
rs569647	rs569647	6	165932290	MPC1	NA	NA	-0.127258	0.844558	NA	NA
rs575669	rs575669	6	165790374	MPC1	0.196025	0.844682	NA	NA	NA	NA
rs58724704	rs58724704	6	167092109	MPC1	NA	NA	0.146901	0.844071	NA	NA
rs59406637	rs59406637	6	166053951	MPC1	0.226865	0.75152	NA	NA	NA	NA
rs6456037	rs6456037	6	166492963	MPC1	NA	NA	0.137654	0.754772	NA	NA
rs6908364	rs6908364	6	167527296	MPC1	0.138694	0.854804	NA	NA	NA	NA
rs6915961	rs6915961	6	166369695	MPC1	0.296584	0.861421	NA	NA	NA	NA
rs6921577	rs6921577	6	167083690	MPC1	0.129207	0.877205	NA	NA	NA	NA
rs6932510	rs6932510	6	167229723	MPC1	0.289142	0.787877	NA	NA	NA	NA
rs6935464	NA	6	167114208	MPC1	-0.19234	0.822975	NA	NA	NA	NA
rs73041461	rs73041461	6	167338479	MPC1	-0.231591	0.812584	NA	NA	NA	NA
rs73787007	rs73787007	6	166519398	MPC1	NA	NA	0.186869	0.803979	NA	NA
rs73787050	rs73787050	6	166644974	MPC1	NA	NA	0.157556	0.844266	NA	NA
rs73787912	rs73787912	6	167506066	MPC1	NA	NA	-0.146699	0.866482	NA	NA
rs74470212	rs74470212	6	167547210	MPC1	0.244887	0.489341	NA	NA	NA	NA
rs7741904	rs2289230	6	166403574	MPC1	NA	NA	-0.234491	0.463877	NA	NA
rs7744640	rs7744640	6	167268155	MPC1	NA	NA	-0.134465	0.844558	NA	NA
rs7773730	rs7773730	6	166269948	MPC1	NA	NA	-0.235687	0.866546	NA	NA
rs7774758	rs7774758	6	166140107	MPC1	NA	NA	0.13082	0.818621	NA	NA
rs79748985	rs79748985	6	166219171	MPC1	NA	NA	0.287954	0.824827	NA	NA
rs9347080	rs9347080	6	165959283	MPC1	NA	NA	0.164575	0.820047	NA	NA
rs9348171	rs9348171	6	167089020	MPC1	NA	NA	0.123199	0.877136	NA	NA
rs9356527	rs9356527	6	167267621	MPC1	NA	NA	-0.119022	0.80238	NA	NA
rs9364476	rs9364476	6	167732189	MPC1	-0.220649	0.694944	NA	NA	NA	NA
rs9365904	rs9365904	6	166073100	MPC1	-0.139984	0.879804	NA	NA	NA	NA
rs9457304	rs9457304	6	167754721	MPC1	NA	NA	-0.247721	0.739541	NA	NA
rs9457309	rs9457309	6	167768161	MPC1	0.157197	0.759179	NA	NA	NA	NA
rs9459574	NA	6	166515682	MPC1	NA	NA	-0.114952	0.818261	NA	NA
rs9459625	rs9459625	6	166671337	MPC1	NA	NA	-0.180651	0.818511	NA	NA
rs9459667	rs9459667	6	166844118	MPC1	-0.171587	0.871088	NA	NA	NA	NA
JHU_6.84149418	rs112228370	6	84149419	MRAP2	NA	NA	-1.32864	0.427123	NA	NA
JHU_6.84171929	rs9444075	6	84171930	MRAP2	NA	NA	-0.651122	0.829963	NA	NA
JHU_6.84225228	rs199741352	6	84225229	MRAP2	0.699654	0.848686	NA	NA	NA	NA
JHU_6.84706042	NA	6	84706043	MRAP2	NA	NA	0.565119	0.852008	NA	NA
JHU_6.84793333	rs73483255	6	84793334	MRAP2	1.19885	0.838103	NA	NA	NA	NA
JHU_6.84897932	rs9444145	6	84897933	MRAP2	NA	NA	0.469132	0.879154	NA	NA
JHU_6.85035361	rs6903508	6	85035362	MRAP2	NA	NA	0.8668	0.834413	NA	NA
JHU_6.85392330	NA	6	85392331	MRAP2	NA	NA	-0.957542	0.826714	NA	NA
rs10452568	rs10452568	6	84148758	MRAP2	NA	NA	-1.30475	0.303003	NA	NA
rs10485144	rs10485144	6	84231904	MRAP2	NA	NA	-0.710296	0.831846	NA	NA
rs1171113	rs1171113	6	84226595	MRAP2	0.828792	0.755245	NA	NA	NA	NA
rs1171114	rs1171114	6	84227646	MRAP2	0.814905	0.732457	NA	NA	NA	NA
rs12204318	rs12204318	6	84220405	MRAP2	NA	NA	-0.785782	0.790199	NA	NA
rs1535060	rs1535060	6	85043476	MRAP2	-0.743875	0.806406	NA	NA	NA	NA
rs1535548	rs1535548	6	85713051	MRAP2	NA	NA	-0.601796	0.777891	NA	NA
rs2000375	rs2000375	6	84169965	MRAP2	NA	NA	-0.651122	0.829963	NA	NA
rs568129	rs568129	6	84229114	MRAP2	0.849332	0.735706	NA	NA	NA	NA
rs6454334	rs6454334	6	84273133	MRAP2	NA	NA	-0.697992	0.769331	NA	NA
rs6910017	rs6910017	6	84971363	MRAP2	NA	NA	-0.579631	0.868288	NA	NA
rs6913525	rs6913525	6	84836399	MRAP2	0.614942	0.829789	NA	NA	NA	NA
rs6937062	rs6937062	6	85107473	MRAP2	-0.832141	0.674101	NA	NA	NA	NA
rs72915310	rs72915310	6	85597026	MRAP2	NA	NA	0.97805	0.857102	NA	NA
rs7754649	rs7754649	6	84217818	MRAP2	NA	NA	-0.88803	0.547501	NA	NA
rs79981528	rs79981528	6	85388325	MRAP2	NA	NA	-0.838114	0.784303	NA	NA
rs9294320	rs9294320	6	85665034	MRAP2	NA	NA	0.632846	0.83983	NA	NA
rs9351022	rs9351022	6	85662325	MRAP2	NA	NA	-0.648331	0.73334	NA	NA
rs9444276	rs9444276	6	85707337	MRAP2	NA	NA	0.570251	0.867977	NA	NA
rs9444278	rs9444278	6	85708297	MRAP2	NA	NA	0.517387	0.872675	NA	NA
rs9444281	rs9444281	6	85710457	MRAP2	NA	NA	-0.68429	0.810785	NA	NA
rs9450078	rs9450078	6	85604347	MRAP2	NA	NA	0.67683	0.698628	NA	NA
JHU_6.43149475	rs6933869	6	43149476	MRPL14	NA	NA	0.272488	0.878071	NA	NA
JHU_6.43259086	rs2651204	6	43259087	MRPL14	-0.172894	0.87067	NA	NA	NA	NA
JHU_6.43504523	NA	6	43504524	MRPL14	0.295612	0.864584	NA	NA	NA	NA
JHU_6.43561632	rs9349258	6	43561633	MRPL14	-0.268094	0.832642	NA	NA	NA	NA
JHU_6.43573183	NA	6	43573184	MRPL14	NA	NA	-0.20937	0.871678	NA	NA
JHU_6.43957537	rs73733644	6	43957538	MRPL14	NA	NA	-0.201345	0.850432	NA	NA
JHU_6.44010109	NA	6	44010110	MRPL14	0.34908	0.645303	NA	NA	NA	NA
JHU_6.44129893	rs9472220	6	44129894	MRPL14	NA	NA	-0.135021	0.846065	NA	NA
JHU_6.44150060	rs68039800	6	44150061	MRPL14	NA	NA	-0.391039	0.326885	NA	NA
JHU_6.44529525	rs116382459	6	44529526	MRPL14	-0.296697	0.880112	NA	NA	NA	NA
JHU_6.44548636	rs4306420	6	44548637	MRPL14	NA	NA	-0.318556	0.860272	NA	NA
JHU_6.44748700	rs149401859	6	44748701	MRPL14	NA	NA	-0.26964	0.878071	NA	NA
rs111854436	rs111854436	6	43620832	MRPL14	0.210899	0.87457	NA	NA	NA	NA
rs114673379	rs114673379	6	44619603	MRPL14	NA	NA	-0.250493	0.831558	NA	NA
rs12195350	rs12195350	6	43365360	MRPL14	-0.151757	0.877365	NA	NA	NA	NA
rs12200518	rs12200518	6	44612363	MRPL14	NA	NA	-0.236272	0.780198	NA	NA
rs141862751	rs141862751	6	43464502	MRPL14	NA	NA	0.314619	0.846072	NA	NA
rs1933976	rs1933976	6	44549978	MRPL14	0.177226	0.878144	NA	NA	NA	NA
rs2273309	rs2273309	6	43972845	MRPL14	NA	NA	-0.181691	0.84851	NA	NA
rs2756185	rs2756185	6	43239166	MRPL14	0.197725	0.880321	NA	NA	NA	NA
rs3778492	rs3778492	6	43645833	MRPL14	-0.213974	0.788887	NA	NA	NA	NA
rs3807024	rs3807024	6	43657127	MRPL14	-0.22989	0.710748	NA	NA	NA	NA
rs4149178	rs4149178	6	43272188	MRPL14	NA	NA	-0.143807	0.841957	NA	NA
rs45515398	rs45515398	6	43251118	MRPL14	0.183888	0.882079	NA	NA	NA	NA
rs55795851	rs55795851	6	43973150	MRPL14	NA	NA	0.194031	0.836394	NA	NA
rs56277421	rs56277421	6	44147337	MRPL14	NA	NA	-0.391039	0.326885	NA	NA
rs6458334	rs6458334	6	43354522	MRPL14	-0.151757	0.877365	NA	NA	NA	NA
rs666462	rs666462	6	44205027	MRPL14	NA	NA	-0.178423	0.780527	NA	NA
rs6907066	rs6907066	6	43388054	MRPL14	-0.150843	0.881847	NA	NA	NA	NA
rs6936089	rs6936089	6	43512034	MRPL14	NA	NA	-0.241949	0.844991	NA	NA
rs73426636	rs73426636	6	44005971	MRPL14	NA	NA	0.177596	0.7248	NA	NA
rs73733871	rs73733871	6	44185125	MRPL14	-0.263731	0.867386	NA	NA	NA	NA
rs73734105	rs73734105	6	44498837	MRPL14	0.303436	0.832314	NA	NA	NA	NA
rs760370	rs760370	6	44200953	MRPL14	NA	NA	-0.178013	0.727085	NA	NA
rs7738226	rs7738226	6	44205343	MRPL14	-0.193545	0.864319	0.159302	0.834852	NA	NA
rs7759601	rs7759601	6	44540314	MRPL14	-0.326259	0.624033	NA	NA	NA	NA
rs7764257	rs7764257	6	43224755	MRPL14	-0.188712	0.865013	NA	NA	NA	NA
rs7768974	rs7768974	6	44489426	MRPL14	0.271627	0.77902	NA	NA	NA	NA
rs7769094	rs7769094	6	43225284	MRPL14	-0.206018	0.830449	NA	NA	NA	NA
rs7772266	rs7772266	6	44259181	MRPL14	NA	NA	0.177084	0.776638	NA	NA
rs7775611	rs7775611	6	43652770	MRPL14	-0.182452	0.853253	-0.128443	0.878782	NA	NA
rs78845758	rs78845758	6	43827777	MRPL14	NA	NA	-0.346314	0.730062	NA	NA
rs833053	rs833053	6	43724356	MRPL14	NA	NA	-0.217964	0.612787	NA	NA
rs833810	rs833810	6	44034691	MRPL14	0.200771	0.819089	NA	NA	NA	NA
rs9394981	rs9394981	6	44008747	MRPL14	NA	NA	0.204056	0.739683	NA	NA
rs945131	rs945131	6	43715994	MRPL14	0.171666	0.874222	NA	NA	NA	NA
rs9688508	rs9688508	6	44279111	MRPL14	NA	NA	-0.186559	0.599191	NA	NA
JHU_6.159514064	rs7341193	6	159514065	MRPL18	NA	NA	0.155004	0.839398	NA	NA
JHU_6.159887917	rs200785378	6	159887918	MRPL18	NA	NA	0.141704	0.872233	NA	NA
JHU_6.159897365	NA	6	159897366	MRPL18	NA	NA	0.148268	0.846182	NA	NA
JHU_6.159946855	rs115753867	6	159946856	MRPL18	NA	NA	-0.262284	0.878393	NA	NA
JHU_6.160211420	rs2273826	6	160211421	MRPL18	0.132152	0.777809	NA	NA	NA	NA
JHU_6.160639820	rs74627024	6	160639821	MRPL18	0.137318	0.779901	NA	NA	NA	NA
JHU_6.160662969	rs315991	6	160662970	MRPL18	0.12551	0.829452	NA	NA	NA	NA
rs1128670	rs1128670	6	160211636	MRPL18	0.132152	0.777809	NA	NA	NA	NA
rs114571520	rs114571520	6	160014108	MRPL18	0.293929	0.741884	NA	NA	NA	NA
rs115313288	rs115313288	6	159589744	MRPL18	NA	NA	-0.14798	0.865571	NA	NA
rs1572527	rs1572527	6	159498306	MRPL18	NA	NA	0.137049	0.873443	NA	NA
rs16890402	rs16890402	6	159899298	MRPL18	NA	NA	-0.175762	0.859226	NA	NA
rs2038819	rs2038819	6	160238709	MRPL18	NA	NA	-0.196137	0.758978	NA	NA
rs212402	rs212402	6	159472295	MRPL18	NA	NA	0.112185	0.870535	NA	NA
rs2273827	rs2273827	6	160211339	MRPL18	0.132152	0.777809	NA	NA	NA	NA
rs2451241	rs2451241	6	159521128	MRPL18	NA	NA	-0.114517	0.875005	NA	NA
rs25683	rs25683	6	160196343	MRPL18	-0.15491	0.826599	-0.144397	0.865819	NA	NA
rs294879	rs294879	6	159603958	MRPL18	0.169049	0.779901	NA	NA	NA	NA
rs3127583	rs3127583	6	160727131	MRPL18	-0.13111	0.88125	NA	NA	NA	NA
rs3798188	rs3798188	6	160435929	MRPL18	NA	NA	-0.198369	0.760978	NA	NA
rs3818299	rs3818299	6	160206631	MRPL18	-0.134736	0.832055	-0.121738	0.878065	NA	NA
rs415317	rs415317	6	160716361	MRPL18	0.120328	0.867438	NA	NA	NA	NA
rs433171	rs433171	6	159645378	MRPL18	NA	NA	-0.159136	0.838516	NA	NA
rs4709320	rs4709320	6	159857266	MRPL18	NA	NA	0.147272	0.844558	NA	NA
rs4709380	rs4709380	6	160248090	MRPL18	NA	NA	-0.126807	0.875141	NA	NA
rs5012271	rs5012271	6	160239712	MRPL18	NA	NA	-0.160304	0.78595	NA	NA
rs56205601	rs56205601	6	160001453	MRPL18	-0.123218	0.85707	NA	NA	NA	NA
rs56331712	rs56331712	6	160249517	MRPL18	NA	NA	-0.131512	0.873343	NA	NA
rs58017003	rs58017003	6	159325669	MRPL18	-0.121434	0.867895	NA	NA	NA	NA
rs596881	rs596881	6	160637239	MRPL18	-0.146243	0.754814	-0.116812	0.877569	NA	NA
rs60700834	rs60700834	6	161004491	MRPL18	NA	NA	-0.315726	0.729302	NA	NA
rs6919753	rs6919753	6	159896460	MRPL18	NA	NA	0.13675	0.872489	NA	NA
rs6926458	rs6926458	6	161019866	MRPL18	-0.158501	0.843352	-0.16811	0.83306	NA	NA
rs694812	rs694812	6	160637890	MRPL18	-0.125393	0.843009	-0.13985	0.803769	NA	NA
rs73029407	rs73029407	6	160677932	MRPL18	0.127909	0.828904	NA	NA	NA	NA
rs73603205	rs73603205	6	159833187	MRPL18	NA	NA	-0.159855	0.855655	NA	NA
rs7738389	rs7738389	6	159338019	MRPL18	-0.125529	0.865872	NA	NA	NA	NA
rs7749094	NA	6	159847281	MRPL18	-0.171147	0.88125	NA	NA	NA	NA
rs78952443	rs78952443	6	159340740	MRPL18	-0.21088	0.872763	NA	NA	NA	NA
rs79336325	rs79336325	6	160211648	MRPL18	0.132152	0.777809	NA	NA	NA	NA
rs9347340	rs9347340	6	160188891	MRPL18	0.122457	0.830449	NA	NA	NA	NA
rs9355259	rs9355259	6	159506777	MRPL18	NA	NA	0.155004	0.839398	NA	NA
rs9457676	rs9457676	6	160005397	MRPL18	0.197834	0.56699	NA	NA	NA	NA
JHU_6.42206572	rs28587516	6	42206573	MRPL2	0.333504	0.861268	NA	NA	NA	NA
JHU_6.42477984	rs41482152	6	42477985	MRPL2	NA	NA	-0.143419	0.866161	NA	NA
JHU_6.42871822	rs67744922	6	42871823	MRPL2	0.272203	0.838103	NA	NA	NA	NA
JHU_6.42877797	rs7763292	6	42877798	MRPL2	0.280473	0.831496	NA	NA	NA	NA
JHU_6.42944989	rs6935038	6	42944990	MRPL2	-0.414852	0.855278	NA	NA	NA	NA
JHU_6.43280027	NA	6	43280028	MRPL2	-0.278457	0.647568	NA	NA	NA	NA
JHU_6.43383844	rs200283544	6	43383845	MRPL2	-0.334241	0.825049	NA	NA	NA	NA
JHU_6.43683377	rs72859062	6	43683378	MRPL2	NA	NA	0.159236	0.841748	NA	NA
JHU_6.43763154	rs80313625	6	43763155	MRPL2	-0.362466	0.855546	NA	NA	NA	NA
JHU_6.43817790	rs144031424	6	43817791	MRPL2	0.265941	0.747466	NA	NA	NA	NA
JHU_6.44010109	NA	6	44010110	MRPL2	NA	NA	-0.217117	0.852008	NA	NA
kgp17041483	rs2125740	6	43412935	MRPL2	-0.264993	0.86913	NA	NA	NA	NA
rs10948095	rs10948095	6	43767703	MRPL2	-0.26876	0.874861	NA	NA	NA	NA
rs11755845	rs11755845	6	43904780	MRPL2	0.335055	0.821963	NA	NA	NA	NA
rs12333296	rs12333296	6	42146791	MRPL2	0.237565	0.873443	NA	NA	NA	NA
rs12526596	rs12526596	6	42836583	MRPL2	-0.281784	0.649602	NA	NA	NA	NA
rs12528941	rs12528941	6	43767825	MRPL2	-0.670833	0.358834	NA	NA	NA	NA
rs12661855	rs12661855	6	42454778	MRPL2	0.280485	0.833993	NA	NA	NA	NA
rs16895787	rs16895787	6	42460113	MRPL2	NA	NA	-0.221719	0.626608	NA	NA
rs16895812	rs16895812	6	42495278	MRPL2	NA	NA	-0.149858	0.875756	NA	NA
rs16896649	rs16896649	6	43649702	MRPL2	NA	NA	0.167014	0.829892	NA	NA
rs1740076	rs1740076	6	43948623	MRPL2	NA	NA	0.20046	0.874843	NA	NA
rs2185631	rs2185631	6	43408005	MRPL2	0.311397	0.818755	NA	NA	NA	NA
rs2270860	rs2270860	6	43270151	MRPL2	-0.266382	0.698927	NA	NA	NA	NA
rs2279087	rs2279087	6	43299058	MRPL2	-0.278457	0.647568	NA	NA	NA	NA
rs2281460	rs2281460	6	42130300	MRPL2	0.403742	0.812963	NA	NA	NA	NA
rs2493833	rs2493833	6	42034685	MRPL2	NA	NA	-0.142452	0.858192	NA	NA
rs3734693	rs3734693	6	43965165	MRPL2	NA	NA	-0.343731	0.336136	NA	NA
rs3749903	rs3749903	6	42992825	MRPL2	-0.289664	0.761984	NA	NA	NA	NA
rs3749904	rs3749904	6	42992808	MRPL2	-0.289664	0.761984	NA	NA	NA	NA
rs3807024	rs3807024	6	43657127	MRPL2	NA	NA	-0.138086	0.880629	NA	NA
rs414649	rs414649	6	42315413	MRPL2	-0.223028	0.869887	NA	NA	NA	NA
rs444388	rs444388	6	42315406	MRPL2	-0.3084	0.799594	NA	NA	NA	NA
rs4711760	rs4711760	6	43995668	MRPL2	NA	NA	-0.280633	0.662461	NA	NA
rs4714572	rs4714572	6	42099371	MRPL2	NA	NA	-0.191356	0.873553	NA	NA
rs4714574	rs4714574	6	42125482	MRPL2	-0.19007	0.879734	NA	NA	NA	NA
rs55890439	rs55890439	6	43021233	MRPL2	0.231974	0.869124	NA	NA	NA	NA
rs58894089	rs58894089	6	42130650	MRPL2	0.250202	0.840855	NA	NA	NA	NA
rs60948175	rs60948175	6	43876967	MRPL2	NA	NA	-0.16178	0.873443	NA	NA
rs6458318	rs6458318	6	42976232	MRPL2	-0.205366	0.874278	NA	NA	NA	NA
rs6925999	rs6925999	6	43807999	MRPL2	NA	NA	0.144009	0.873214	NA	NA
rs6926418	rs6926418	6	42985973	MRPL2	-0.235894	0.858256	NA	NA	NA	NA
rs694148	rs694148	6	42407020	MRPL2	0.202477	0.866301	NA	NA	NA	NA
rs73420195	rs73420195	6	43905948	MRPL2	-0.314967	0.761652	NA	NA	NA	NA
rs748227	rs748227	6	43835046	MRPL2	-0.246029	0.853597	NA	NA	NA	NA
rs753675	rs753675	6	44016989	MRPL2	NA	NA	0.14884	0.875822	NA	NA
rs75943181	NA	6	42739980	MRPL2	0.291767	0.843194	NA	NA	NA	NA
rs78171835	rs78171835	6	44018947	MRPL2	NA	NA	-0.195283	0.864761	NA	NA
rs80211154	rs80211154	6	42405592	MRPL2	NA	NA	0.265286	0.875141	NA	NA
rs833623	rs833623	6	43898777	MRPL2	-0.22241	0.819452	NA	NA	NA	NA
rs9349222	rs9349222	6	42131875	MRPL2	-0.266562	0.843194	NA	NA	NA	NA
rs9349232	rs9349232	6	42387426	MRPL2	0.191268	0.879623	NA	NA	NA	NA
rs9381272	rs9381272	6	43975559	MRPL2	NA	NA	0.256475	0.857102	NA	NA
rs9381273	rs9381273	6	43976268	MRPL2	NA	NA	-0.343046	0.713501	NA	NA
rs9462856	rs9462856	6	42926024	MRPL2	-0.414852	0.855278	NA	NA	NA	NA
rs9462881	rs9462881	6	43221909	MRPL2	-0.221963	0.881328	NA	NA	NA	NA
rs9471750	rs9471750	6	42044273	MRPL2	-0.237635	0.835378	NA	NA	NA	NA
rs9471754	rs9471754	6	42052691	MRPL2	-0.204434	0.867517	NA	NA	NA	NA
rs9471758	rs9471758	6	42060747	MRPL2	-0.701697	0.18685	NA	NA	NA	NA
rs9471938	rs9471938	6	42845691	MRPL2	0.170402	0.878659	NA	NA	NA	NA
rs9471992	rs9471992	6	42975462	MRPL2	NA	NA	0.176952	0.877569	NA	NA
rs9472153	rs9472153	6	43882612	MRPL2	-0.400592	0.405856	NA	NA	NA	NA
rs9472187	rs9472187	6	43971108	MRPL2	-0.431584	0.750199	NA	NA	NA	NA
JHU_6.41291778	rs373001873	6	41291779	MRPS10	0.106496	0.854978	NA	NA	NA	NA
JHU_6.41422037	rs116508435	6	41422038	MRPS10	0.140959	0.834618	NA	NA	NA	NA
JHU_6.41746624	rs73424024	6	41746625	MRPS10	0.1822	0.877365	NA	NA	NA	NA
JHU_6.42095341	rs144097003	6	42095342	MRPS10	-0.266756	0.792822	NA	NA	NA	NA
JHU_6.42103735	rs73735048	6	42103736	MRPS10	NA	NA	-0.165226	0.833017	NA	NA
JHU_6.42104087	rs7772762	6	42104088	MRPS10	NA	NA	-0.163628	0.880938	NA	NA
JHU_6.42145287	NA	6	42145288	MRPS10	-0.354506	0.309841	NA	NA	NA	NA
JHU_6.42328508	rs626031	6	42328509	MRPS10	0.139582	0.835443	NA	NA	NA	NA
JHU_6.42871822	rs67744922	6	42871823	MRPS10	-0.214696	0.480046	NA	NA	NA	NA
JHU_6.42877797	rs7763292	6	42877798	MRPS10	-0.220653	0.450415	NA	NA	NA	NA
JHU_6.42945877	rs111762254	6	42945878	MRPS10	-0.184815	0.456385	NA	NA	NA	NA
JHU_6.43124905	rs7771976	6	43124906	MRPS10	NA	NA	0.0862007	0.877569	NA	NA
kgp17350559	rs9471934	6	42834021	MRPS10	0.142464	0.87462	-0.11255	0.853811	NA	NA
rs10485116	rs10485116	6	42322514	MRPS10	-0.166479	0.853475	NA	NA	NA	NA
rs12194488	rs12194488	6	41465315	MRPS10	-0.2228	0.842207	NA	NA	NA	NA
rs12525710	rs12525710	6	41296679	MRPS10	0.106496	0.854978	NA	NA	NA	NA
rs139157201	rs139157201	6	41740596	MRPS10	0.299702	0.789885	NA	NA	NA	NA
rs144284958	rs144284958	6	42198952	MRPS10	-0.367642	0.0495554	NA	NA	NA	NA
rs1474867	rs1474867	6	42162575	MRPS10	-0.206187	0.765794	NA	NA	NA	NA
rs16895436	rs16895436	6	42202984	MRPS10	0.131688	0.816986	NA	NA	NA	NA
rs201059234	rs201059234	6	41654246	MRPS10	0.156464	0.835454	NA	NA	NA	NA
rs2273709	rs2273709	6	43184132	MRPS10	-0.144425	0.849199	NA	NA	NA	NA
rs2496654	rs2496654	6	41498536	MRPS10	NA	NA	0.0913843	0.85752	NA	NA
rs260268	rs260268	6	42422456	MRPS10	NA	NA	-0.142659	0.87694	NA	NA
rs3005122	rs3005122	6	42449257	MRPS10	-0.181995	0.736093	NA	NA	NA	NA
rs34574340	rs34574340	6	43014079	MRPS10	0.208329	0.840095	NA	NA	NA	NA
rs3789209	rs3789209	6	41614929	MRPS10	-0.175291	0.872619	NA	NA	NA	NA
rs3793017	rs3793017	6	43065913	MRPS10	NA	NA	-0.0973296	0.821224	NA	NA
rs3800290	NA	6	42751374	MRPS10	0.101579	0.869007	NA	NA	NA	NA
rs3800292	rs3800292	6	42930309	MRPS10	-0.140295	0.787877	NA	NA	NA	NA
rs41274882	rs41274882	6	42893560	MRPS10	NA	NA	-0.142104	0.859304	NA	NA
rs4428488	rs4428488	6	41670769	MRPS10	0.115954	0.808981	NA	NA	NA	NA
rs4607417	rs4607417	6	41978274	MRPS10	-0.107889	0.874015	NA	NA	NA	NA
rs4711710	rs4711710	6	42138533	MRPS10	-0.128885	0.846152	NA	NA	NA	NA
rs4714552	rs4714552	6	41991061	MRPS10	-0.160758	0.844078	NA	NA	NA	NA
rs55890439	rs55890439	6	43021233	MRPS10	NA	NA	-0.0928	0.874349	NA	NA
rs585398	rs585398	6	41391798	MRPS10	-0.115643	0.849947	NA	NA	NA	NA
rs59179052	rs59179052	6	42223232	MRPS10	0.110502	0.877205	NA	NA	NA	NA
rs61466555	rs61466555	6	41827336	MRPS10	0.161252	0.86903	NA	NA	NA	NA
rs6458207	rs6458207	6	41224472	MRPS10	NA	NA	-0.112158	0.701099	NA	NA
rs6458318	rs6458318	6	42976232	MRPS10	NA	NA	0.0895956	0.852292	NA	NA
rs684951	rs684951	6	41283192	MRPS10	NA	NA	0.0805676	0.853245	NA	NA
rs6923612	rs6923612	6	42144146	MRPS10	0.142417	0.715616	NA	NA	NA	NA
rs6937603	rs6937603	6	42141326	MRPS10	-0.112079	0.838432	NA	NA	NA	NA
rs6939207	rs6939207	6	42879486	MRPS10	-0.209199	0.546011	NA	NA	NA	NA
rs73423042	rs73423042	6	41384649	MRPS10	NA	NA	0.170424	0.815279	NA	NA
rs73423077	rs73423077	6	41409219	MRPS10	-0.139185	0.845204	NA	NA	NA	NA
rs73436482	rs73436482	6	43171411	MRPS10	0.178427	0.760621	0.109479	0.856043	NA	NA
rs73733009	rs73733009	6	41693477	MRPS10	0.136376	0.819496	NA	NA	NA	NA
rs73733239	rs73733239	6	41416992	MRPS10	NA	NA	-0.165566	0.821484	NA	NA
rs75943181	NA	6	42739980	MRPS10	NA	NA	-0.11867	0.844291	NA	NA
rs761353	rs761353	6	41684645	MRPS10	0.144367	0.832657	NA	NA	NA	NA
rs76730529	rs76730529	6	41649969	MRPS10	0.133304	0.840664	NA	NA	NA	NA
rs7741552	rs7741552	6	42873823	MRPS10	-0.209199	0.546011	NA	NA	NA	NA
rs7758869	rs7758869	6	42810991	MRPS10	-0.154528	0.78112	NA	NA	NA	NA
rs7764477	rs7764477	6	42270712	MRPS10	NA	NA	0.1269	0.834402	NA	NA
rs7766624	rs7766624	6	41392686	MRPS10	0.12215	0.862018	NA	NA	NA	NA
rs78443429	rs78443429	6	41429763	MRPS10	-0.181687	0.874418	NA	NA	NA	NA
rs80080085	rs80080085	6	41999003	MRPS10	NA	NA	0.127641	0.7754	NA	NA
rs80211614	rs80211614	6	41996699	MRPS10	NA	NA	0.101645	0.857457	NA	NA
rs927770	rs927770	6	41419988	MRPS10	0.128597	0.868335	NA	NA	NA	NA
rs9357362	rs9357362	6	41433215	MRPS10	0.155155	0.758711	0.0939807	0.859202	NA	NA
rs9369362	rs9369362	6	42462055	MRPS10	-0.123593	0.872993	NA	NA	NA	NA
rs9462692	NA	6	41262236	MRPS10	0.115246	0.843707	NA	NA	NA	NA
rs9471515	rs9471515	6	41197301	MRPS10	0.271567	0.778503	NA	NA	NA	NA
rs9471773	rs9471773	6	42091645	MRPS10	-0.119938	0.859953	NA	NA	NA	NA
rs9471809	rs9471809	6	42185564	MRPS10	-0.135599	0.830353	NA	NA	NA	NA
JHU_6.42749333	NA	6	42749334	MRPS18A	-0.26432	0.615909	NA	NA	NA	NA
JHU_6.42756973	rs76849749	6	42756974	MRPS18A	NA	NA	-0.508099	0.473056	NA	NA
JHU_6.42808920	rs112076369	6	42808921	MRPS18A	-0.198783	0.863368	NA	NA	NA	NA
JHU_6.42871822	rs67744922	6	42871823	MRPS18A	NA	NA	-0.50562	0.521128	NA	NA
JHU_6.42877797	rs7763292	6	42877798	MRPS18A	NA	NA	-0.459284	0.674399	NA	NA
JHU_6.42880079	NA	6	42880080	MRPS18A	0.404078	0.739802	NA	NA	NA	NA
JHU_6.42944989	rs6935038	6	42944990	MRPS18A	NA	NA	-0.547782	0.862399	NA	NA
JHU_6.43000325	rs11967585	6	43000326	MRPS18A	NA	NA	-0.463483	0.781493	NA	NA
JHU_6.43149475	rs6933869	6	43149476	MRPS18A	-0.40448	0.744131	-0.809568	0.538736	NA	NA
JHU_6.43739522	rs58414032	6	43739523	MRPS18A	NA	NA	-0.299334	0.840542	NA	NA
JHU_6.43912293	rs78282200	6	43912294	MRPS18A	0.297164	0.790506	NA	NA	NA	NA
JHU_6.43974865	rs5875863	6	43974866	MRPS18A	0.163975	0.854883	NA	NA	NA	NA
rs114388970	rs114388970	6	42911346	MRPS18A	-0.412482	0.622379	-0.64573	0.721898	NA	NA
rs11754813	rs11754813	6	42690514	MRPS18A	NA	NA	-0.320463	0.800593	NA	NA
rs11755845	rs11755845	6	43904780	MRPS18A	NA	NA	-0.392839	0.873772	NA	NA
rs12200518	rs12200518	6	44612363	MRPS18A	NA	NA	-0.523256	0.647034	NA	NA
rs12213219	NA	6	43131713	MRPS18A	-0.408916	0.468702	-0.616917	0.647782	NA	NA
rs1776721	rs1776721	6	43890983	MRPS18A	-0.178362	0.857308	NA	NA	NA	NA
rs2010963	rs2010963	6	43738350	MRPS18A	-0.183707	0.839519	-0.288999	0.872233	NA	NA
rs2104142	rs11839851	6	43209739	MRPS18A	0.146212	0.87683	0.270947	0.852772	NA	NA
rs2148250	rs2148250	6	43827196	MRPS18A	NA	NA	0.258862	0.862775	NA	NA
rs222212	rs222212	6	42704119	MRPS18A	0.232017	0.873443	NA	NA	NA	NA
rs2257082	rs2257082	6	43492578	MRPS18A	0.183132	0.86646	NA	NA	NA	NA
rs2295333	rs2295333	6	43968814	MRPS18A	0.279688	0.747239	NA	NA	NA	NA
rs2297336	rs2297336	6	44253765	MRPS18A	-0.397301	0.812623	-0.741437	0.754347	NA	NA
rs2756174	rs2756174	6	43257234	MRPS18A	-0.162691	0.806426	NA	NA	NA	NA
rs2756176	rs2756176	6	43258464	MRPS18A	-0.146901	0.860398	NA	NA	NA	NA
rs2894478	rs2894478	6	42753404	MRPS18A	NA	NA	-0.531161	0.40441	NA	NA
rs375435	rs375435	6	42661404	MRPS18A	NA	NA	-0.336384	0.780189	NA	NA
rs3793017	rs3793017	6	43065913	MRPS18A	0.175365	0.853223	NA	NA	NA	NA
rs3846894	rs3846894	6	42814291	MRPS18A	NA	NA	-0.573323	0.346766	NA	NA
rs4573079	rs4573079	6	43934669	MRPS18A	NA	NA	-0.347769	0.738424	NA	NA
rs4714696	rs4714696	6	43719993	MRPS18A	0.196483	0.858314	NA	NA	NA	NA
rs56147306	rs56147306	6	43809111	MRPS18A	-0.148698	0.874418	NA	NA	NA	NA
rs59990489	rs59990489	6	42992724	MRPS18A	NA	NA	-0.436996	0.842076	NA	NA
rs61521447	rs61521447	6	43093748	MRPS18A	-0.3026	0.834357	-0.623371	0.700732	NA	NA
rs6911254	rs6911254	6	44647049	MRPS18A	NA	NA	-0.352669	0.757514	NA	NA
rs6915327	rs6915327	6	43116499	MRPS18A	0.152685	0.878659	NA	NA	NA	NA
rs6936089	rs6936089	6	43512034	MRPS18A	-0.244409	0.880511	NA	NA	NA	NA
rs6938938	rs6938938	6	44141088	MRPS18A	NA	NA	-0.399117	0.815023	NA	NA
rs6939207	rs6939207	6	42879486	MRPS18A	NA	NA	-0.513603	0.517586	NA	NA
rs699946	rs699946	6	43732669	MRPS18A	NA	NA	-0.299459	0.861237	NA	NA
rs729761	rs729761	6	43804571	MRPS18A	0.227791	0.822593	NA	NA	NA	NA
rs73426636	rs73426636	6	44005971	MRPS18A	NA	NA	-0.311228	0.797014	NA	NA
rs73733599	rs73733599	6	43624985	MRPS18A	NA	NA	-0.507058	0.851481	NA	NA
rs73733747	rs73733747	6	42736739	MRPS18A	-0.190753	0.862907	NA	NA	NA	NA
rs73736103	rs73736103	6	43648905	MRPS18A	-0.364232	0.609598	-0.901026	0.0247565	NA	NA
rs73736927	NA	6	44006116	MRPS18A	NA	NA	-0.700882	0.259765	NA	NA
rs753675	rs753675	6	44016989	MRPS18A	-0.162716	0.859479	NA	NA	NA	NA
rs75943181	NA	6	42739980	MRPS18A	-0.219654	0.859531	NA	NA	NA	NA
rs7741552	rs7741552	6	42873823	MRPS18A	NA	NA	-0.513603	0.517586	NA	NA
rs7759686	rs7759686	6	43943793	MRPS18A	-0.215624	0.829707	NA	NA	NA	NA
rs79340020	rs79340020	6	44491039	MRPS18A	-0.206287	0.847754	-0.445895	0.688999	NA	NA
rs79364316	rs4414533	6	43809844	MRPS18A	-0.158969	0.877205	NA	NA	NA	NA
rs79474406	NA	6	43626133	MRPS18A	-0.214045	0.755534	NA	NA	NA	NA
rs80266997	rs80266997	6	44468185	MRPS18A	NA	NA	-0.685982	0.333619	NA	NA
rs910609	rs910609	6	43951656	MRPS18A	NA	NA	-0.458041	0.558683	NA	NA
rs9381272	rs9381272	6	43975559	MRPS18A	NA	NA	-0.44394	0.868358	NA	NA
rs9394981	rs9394981	6	44008747	MRPS18A	-0.178411	0.872957	NA	NA	NA	NA
rs9462856	rs9462856	6	42926024	MRPS18A	NA	NA	-0.547782	0.862399	NA	NA
JHU_6.29735633	rs9258293	6	29735634	MRPS18B	0.246148	0.829707	NA	NA	NA	NA
JHU_6.29742061	rs1611277	6	29742062	MRPS18B	NA	NA	-0.164376	0.863082	NA	NA
JHU_6.29829850	rs56026100	6	29829851	MRPS18B	NA	NA	-0.183228	0.866886	NA	NA
JHU_6.29832118	NA	6	29832119	MRPS18B	NA	NA	-0.18733	0.879154	NA	NA
JHU_6.29836351	NA	6	29836352	MRPS18B	NA	NA	-0.183228	0.866886	NA	NA
JHU_6.29836470	rs72848652	6	29836471	MRPS18B	NA	NA	-0.183228	0.866886	NA	NA
JHU_6.29836869	rs72848659	6	29836870	MRPS18B	NA	NA	-0.183228	0.866886	NA	NA
JHU_6.29837893	rs59387409	6	29837894	MRPS18B	NA	NA	-0.183228	0.866886	NA	NA
JHU_6.29838428	NA	6	29838429	MRPS18B	NA	NA	-0.183228	0.866886	NA	NA
JHU_6.29841096	rs60788372	6	29841097	MRPS18B	NA	NA	-0.183228	0.866886	NA	NA
JHU_6.29884404	rs2905781	6	29884405	MRPS18B	NA	NA	-0.128658	0.777667	NA	NA
JHU_6.29884520	NA	6	29884521	MRPS18B	NA	NA	-0.108992	0.86932	NA	NA
JHU_6.29885181	rs397732	6	29885182	MRPS18B	NA	NA	-0.128658	0.777667	NA	NA
JHU_6.29911570	rs29028728	6	29911571	MRPS18B	NA	NA	-0.183228	0.866886	NA	NA
JHU_6.29911836	rs17879578	6	29911837	MRPS18B	NA	NA	-0.183228	0.866886	NA	NA
JHU_6.29912593	NA	6	29912594	MRPS18B	-0.151741	0.877297	-0.162809	0.868675	NA	NA
JHU_6.29912648	NA	6	29912649	MRPS18B	NA	NA	-0.183228	0.866886	NA	NA
JHU_6.29913885	rs34941730	6	29913886	MRPS18B	NA	NA	-0.225876	0.650216	NA	NA
JHU_6.29914086	rs72841756	6	29914087	MRPS18B	NA	NA	-0.183228	0.866886	NA	NA
JHU_6.29916970	rs72845136	6	29916971	MRPS18B	NA	NA	-0.183228	0.866886	NA	NA
JHU_6.29917224	rs9260334	6	29917225	MRPS18B	NA	NA	-0.16908	0.759328	NA	NA
JHU_6.29918058	NA	6	29918059	MRPS18B	NA	NA	0.183779	0.858316	NA	NA
JHU_6.29918072	NA	6	29918073	MRPS18B	NA	NA	-0.158305	0.794436	NA	NA
JHU_6.29918356	rs9260392	6	29918357	MRPS18B	NA	NA	-0.158305	0.794436	NA	NA
JHU_6.29918635	rs17185992	6	29918636	MRPS18B	NA	NA	-0.183228	0.866886	NA	NA
JHU_6.29919818	rs72845150	6	29919819	MRPS18B	NA	NA	-0.183586	0.875089	NA	NA
JHU_6.29920337	rs35249129	6	29920338	MRPS18B	NA	NA	-0.183228	0.866886	NA	NA
JHU_6.29921618	rs74885417	6	29921619	MRPS18B	NA	NA	-0.183228	0.866886	NA	NA
JHU_6.29922884	rs72848146	6	29922885	MRPS18B	NA	NA	-0.183228	0.866886	NA	NA
JHU_6.29923289	NA	6	29923290	MRPS18B	NA	NA	0.120948	0.853046	NA	NA
JHU_6.29933235	rs9260740	6	29933236	MRPS18B	NA	NA	-0.183455	0.848362	NA	NA
JHU_6.29935575	rs4538750	6	29935576	MRPS18B	NA	NA	0.114591	0.875141	NA	NA
JHU_6.29937148	NA	6	29937149	MRPS18B	NA	NA	0.114591	0.875141	NA	NA
JHU_6.29939111	rs9260786	6	29939112	MRPS18B	NA	NA	-0.211934	0.876495	NA	NA
JHU_6.30420777	NA	6	30420778	MRPS18B	0.268052	0.702657	NA	NA	NA	NA
JHU_6.30670056	NA	6	30670057	MRPS18B	0.15667	0.868911	NA	NA	NA	NA
JHU_6.30730935	rs112726380	6	30730936	MRPS18B	0.207452	0.528102	NA	NA	NA	NA
JHU_6.30981653	NA	6	30981654	MRPS18B	NA	NA	-0.119429	0.854794	NA	NA
JHU_6.30990305	NA	6	30990306	MRPS18B	NA	NA	0.1379	0.774397	NA	NA
JHU_6.31066632	rs144846110	6	31066633	MRPS18B	-0.146006	0.877365	NA	NA	NA	NA
JHU_6.31094635	rs3130556	6	31094636	MRPS18B	NA	NA	-0.164799	0.743724	NA	NA
JHU_6.31164827	rs28362334	6	31164828	MRPS18B	NA	NA	-0.156803	0.86932	NA	NA
JHU_6.31165437	NA	6	31165438	MRPS18B	NA	NA	-0.135433	0.812968	NA	NA
JHU_6.31168878	NA	6	31168879	MRPS18B	NA	NA	-0.156803	0.86932	NA	NA
JHU_6.31174925	NA	6	31174926	MRPS18B	NA	NA	-0.161868	0.769869	NA	NA
JHU_6.31196477	rs7774136	6	31196478	MRPS18B	NA	NA	-0.149048	0.880019	NA	NA
JHU_6.31207350	rs113390008	6	31207351	MRPS18B	-0.159708	0.881033	NA	NA	NA	NA
JHU_6.31210531	NA	6	31210532	MRPS18B	NA	NA	-0.127582	0.868675	NA	NA
JHU_6.31219957	NA	6	31219958	MRPS18B	-0.159708	0.881033	NA	NA	NA	NA
JHU_6.31221021	NA	6	31221022	MRPS18B	NA	NA	-0.167647	0.8276	NA	NA
JHU_6.31221539	NA	6	31221540	MRPS18B	NA	NA	-0.169185	0.815368	NA	NA
JHU_6.31221883	NA	6	31221884	MRPS18B	-0.187871	0.874871	NA	NA	NA	NA
JHU_6.31235337	rs114969684	6	31235338	MRPS18B	0.212045	0.816986	NA	NA	NA	NA
JHU_6.31238758	NA	6	31238759	MRPS18B	0.118309	0.869353	NA	NA	NA	NA
JHU_6.31241836	NA	6	31241837	MRPS18B	0.112324	0.877112	NA	NA	NA	NA
JHU_6.31241932	NA	6	31241933	MRPS18B	0.149943	0.867517	NA	NA	NA	NA
JHU_6.31243026	rs28722181	6	31243027	MRPS18B	NA	NA	-0.188567	0.840091	NA	NA
JHU_6.31245179	NA	6	31245180	MRPS18B	-0.146513	0.879699	NA	NA	NA	NA
JHU_6.31272589	NA	6	31272590	MRPS18B	0.308958	0.61797	NA	NA	NA	NA
JHU_6.31275602	rs34196875	6	31275603	MRPS18B	NA	NA	-0.257008	0.638499	NA	NA
JHU_6.31285026	NA	6	31285027	MRPS18B	0.264382	0.567722	NA	NA	NA	NA
JHU_6.31287395	NA	6	31287396	MRPS18B	0.170168	0.79924	NA	NA	NA	NA
JHU_6.31288584	rs2844591	6	31288585	MRPS18B	0.1484	0.838399	NA	NA	NA	NA
JHU_6.31296533	NA	6	31296534	MRPS18B	0.169523	0.820768	NA	NA	NA	NA
JHU_6.31296574	NA	6	31296575	MRPS18B	0.150377	0.838011	NA	NA	NA	NA
JHU_6.31296999	NA	6	31297000	MRPS18B	0.265824	0.513831	NA	NA	NA	NA
JHU_6.31298680	rs9265572	6	31298681	MRPS18B	0.150377	0.838011	NA	NA	NA	NA
JHU_6.31313462	rs113169753	6	31313463	MRPS18B	NA	NA	0.165819	0.866062	NA	NA
JHU_6.31320096	rs112420503	6	31320097	MRPS18B	NA	NA	0.165819	0.866062	NA	NA
JHU_6.31321500	NA	6	31321501	MRPS18B	NA	NA	0.149224	0.790961	NA	NA
JHU_6.31321751	NA	6	31321752	MRPS18B	NA	NA	0.178626	0.781093	NA	NA
JHU_6.31322228	rs3819301	6	31322229	MRPS18B	NA	NA	0.134453	0.82048	NA	NA
JHU_6.31362694	NA	6	31362695	MRPS18B	0.0981513	0.873419	NA	NA	NA	NA
JHU_6.31410130	rs6927870	6	31410131	MRPS18B	-0.0974544	0.876689	NA	NA	NA	NA
JHU_6.31427589	rs7765011	6	31427590	MRPS18B	NA	NA	0.149056	0.709802	NA	NA
exm527590	NA	6	30458064	MRPS18B	-0.0956801	0.872241	NA	NA	NA	NA
kgp10105401	rs9263861	6	31158633	MRPS18B	0.133164	0.861491	0.141598	0.852883	NA	NA
kgp11801608	NA	6	30420639	MRPS18B	NA	NA	0.146974	0.772745	NA	NA
kgp1938240	rs28362323	6	31159414	MRPS18B	NA	NA	-0.156803	0.86932	NA	NA
kgp2032937	rs17197024	6	31115965	MRPS18B	-0.146754	0.832858	NA	NA	NA	NA
kgp243842	rs3095317	6	31088671	MRPS18B	NA	NA	-0.154804	0.760624	NA	NA
kgp3184321	rs9264127	6	31211592	MRPS18B	NA	NA	-0.195648	0.755877	NA	NA
kgp4408456	rs1005598	6	31276760	MRPS18B	NA	NA	-0.154381	0.785172	NA	NA
kgp5866264	rs130075	6	31122502	MRPS18B	-0.146754	0.832858	NA	NA	NA	NA
kgp7587793	NA	6	30418925	MRPS18B	NA	NA	0.146974	0.772745	NA	NA
kgp7661568	NA	6	29915469	MRPS18B	NA	NA	-0.158305	0.794436	NA	NA
kgp7736042	rs11756674	6	31063236	MRPS18B	NA	NA	-0.200881	0.840438	NA	NA
kgp8933176	rs3128985	6	31351608	MRPS18B	NA	NA	-0.10738	0.867719	NA	NA
kgp9029103	NA	6	31131611	MRPS18B	NA	NA	-0.198088	0.834627	NA	NA
kgp9650535	rs9265189	6	31289588	MRPS18B	0.152699	0.836219	NA	NA	NA	NA
kgp9711694	rs59417026	6	30905673	MRPS18B	-0.123434	0.85411	NA	NA	NA	NA
kgp9819005	NA	6	31288328	MRPS18B	0.164476	0.809382	NA	NA	NA	NA
rs1034324	rs1034324	6	30368612	MRPS18B	-0.155123	0.830875	NA	NA	NA	NA
rs1058026	rs1058026	6	31321685	MRPS18B	NA	NA	0.162289	0.737292	NA	NA
rs1059510	rs1059510	6	30457732	MRPS18B	-0.135127	0.696075	NA	NA	NA	NA
rs1079541	rs1079541	6	30406756	MRPS18B	NA	NA	0.146974	0.772745	NA	NA
rs10947091	rs10947091	6	30747216	MRPS18B	0.167812	0.379731	NA	NA	NA	NA
rs10947095	rs10947095	6	30757575	MRPS18B	0.117983	0.78149	NA	NA	NA	NA
rs111606016	rs111606016	6	31314723	MRPS18B	NA	NA	0.165819	0.866062	NA	NA
rs112148530	NA	6	30917482	MRPS18B	0.202317	0.861823	NA	NA	NA	NA
rs112466811	rs112466811	6	31245177	MRPS18B	-0.146513	0.879699	NA	NA	NA	NA
rs113511111	rs113511111	6	31314438	MRPS18B	NA	NA	0.165819	0.866062	NA	NA
rs114235219	rs114235219	6	31092304	MRPS18B	-0.180978	0.839519	NA	NA	NA	NA
rs114475699	rs114475699	6	31211201	MRPS18B	-0.159708	0.881033	NA	NA	NA	NA
rs11753326	rs11753326	6	30925985	MRPS18B	0.121756	0.875582	NA	NA	NA	NA
rs11756797	rs11756797	6	31077468	MRPS18B	NA	NA	-0.18401	0.850029	NA	NA
rs11963870	rs11963870	6	30735229	MRPS18B	0.207452	0.528102	NA	NA	NA	NA
rs11964663	rs11964663	6	30721933	MRPS18B	0.188812	0.840864	NA	NA	NA	NA
rs11966040	rs11966040	6	30729487	MRPS18B	0.207452	0.528102	NA	NA	NA	NA
rs11966619	rs11966619	6	30429033	MRPS18B	NA	NA	0.146974	0.772745	NA	NA
rs11968857	rs11968857	6	30428923	MRPS18B	NA	NA	0.146974	0.772745	NA	NA
rs12183946	NA	6	30418533	MRPS18B	NA	NA	0.146974	0.772745	NA	NA
rs12190030	rs12190030	6	30921364	MRPS18B	0.175492	0.821778	NA	NA	NA	NA
rs12193110	rs12193110	6	29937104	MRPS18B	NA	NA	0.114591	0.875141	NA	NA
rs12200176	NA	6	29937148	MRPS18B	NA	NA	0.114591	0.875141	NA	NA
rs1233374	rs1233374	6	29608694	MRPS18B	NA	NA	0.143169	0.760845	NA	NA
rs12527188	rs12527188	6	30738476	MRPS18B	0.164652	0.871225	NA	NA	NA	NA
rs12527415	rs12527415	6	30754540	MRPS18B	0.117983	0.78149	NA	NA	NA	NA
rs1264440	rs1264440	6	30551286	MRPS18B	-0.128137	0.765155	NA	NA	NA	NA
rs1265095	NA	6	31106643	MRPS18B	NA	NA	-0.159863	0.584553	NA	NA
rs1265159	rs1265159	6	31140047	MRPS18B	-0.106695	0.859479	NA	NA	NA	NA
rs12660860	rs12660860	6	30764241	MRPS18B	0.174942	0.620234	NA	NA	NA	NA
rs12664433	rs12664433	6	31200672	MRPS18B	-0.159708	0.881033	NA	NA	NA	NA
rs130068	rs146253527	6	31116246	MRPS18B	NA	NA	0.108967	0.833814	NA	NA
rs130073	rs130073	6	31111180	MRPS18B	-0.12293	0.840691	NA	NA	NA	NA
rs130078	rs130078	6	31118565	MRPS18B	-0.111866	0.875582	NA	NA	NA	NA
rs13194791	rs13194791	6	31275277	MRPS18B	-0.100383	0.868236	NA	NA	NA	NA
rs13201901	rs13201901	6	30756140	MRPS18B	0.117983	0.78149	NA	NA	NA	NA
rs13213720	rs13213720	6	30755320	MRPS18B	0.117983	0.78149	NA	NA	NA	NA
rs1362114	rs146988310	6	30414919	MRPS18B	NA	NA	0.146974	0.772745	NA	NA
rs1548512	rs1548512	6	30387773	MRPS18B	NA	NA	0.146974	0.772745	NA	NA
rs1548513	rs1548513	6	30387687	MRPS18B	NA	NA	0.146974	0.772745	NA	NA
rs1573294	rs1573294	6	30386415	MRPS18B	NA	NA	0.146974	0.772745	NA	NA
rs1592414	rs1592414	6	30367594	MRPS18B	NA	NA	0.119659	0.837866	NA	NA
rs1610597	rs78866358	6	29681700	MRPS18B	NA	NA	-0.187586	0.777891	NA	NA
rs1634789	rs1634789	6	31277087	MRPS18B	NA	NA	-0.154381	0.785172	NA	NA
rs16897899	rs16897899	6	30755744	MRPS18B	0.117983	0.78149	NA	NA	NA	NA
rs16897900	rs16897900	6	30755893	MRPS18B	0.117983	0.78149	NA	NA	NA	NA
rs17179241	rs17179241	6	29821370	MRPS18B	NA	NA	-0.183228	0.866886	NA	NA
rs17188799	rs17188799	6	30413494	MRPS18B	NA	NA	0.146974	0.772745	NA	NA
rs17189749	rs17189749	6	30904535	MRPS18B	0.202317	0.861823	NA	NA	NA	NA
rs17191510	rs17191510	6	31221284	MRPS18B	NA	NA	0.153029	0.750338	NA	NA
rs17192554	rs79481998	6	31266208	MRPS18B	-0.12988	0.823209	NA	NA	NA	NA
rs17195054	rs17195054	6	30384604	MRPS18B	0.275251	0.627205	NA	NA	NA	NA
rs17197269	rs17197269	6	31146261	MRPS18B	-0.180978	0.839519	NA	NA	NA	NA
rs17411410	rs17411410	6	30420907	MRPS18B	NA	NA	0.146974	0.772745	NA	NA
rs2023371	rs2023371	6	30372115	MRPS18B	NA	NA	0.153376	0.767699	NA	NA
rs2023470	rs2023470	6	30407016	MRPS18B	NA	NA	0.146974	0.772745	NA	NA
rs2073719	rs2073719	6	31112925	MRPS18B	-0.111866	0.875582	NA	NA	NA	NA
rs2073721	rs2073721	6	31129616	MRPS18B	NA	NA	-0.198088	0.834627	NA	NA
rs2073723	rs2073723	6	31130078	MRPS18B	NA	NA	-0.198088	0.834627	NA	NA
rs2074478	rs2074478	6	31105633	MRPS18B	NA	NA	-0.176665	0.780534	NA	NA
rs2074483	rs2074483	6	30076755	MRPS18B	0.183207	0.682981	NA	NA	NA	NA
rs2074488	rs2074488	6	31240431	MRPS18B	NA	NA	-0.183184	0.85094	NA	NA
rs2074505	rs2074505	6	30521137	MRPS18B	-0.123153	0.794505	NA	NA	NA	NA
rs2157605	rs2157605	6	30454076	MRPS18B	-0.164155	0.814887	NA	NA	NA	NA
rs2233953	rs2233953	6	31105889	MRPS18B	NA	NA	-0.325963	0.252386	NA	NA
rs2233954	rs2233954	6	31105672	MRPS18B	NA	NA	-0.293497	0.32852	NA	NA
rs2239520	rs2239520	6	31088922	MRPS18B	NA	NA	-0.154804	0.760624	NA	NA
rs2239524	rs2239524	6	31125569	MRPS18B	NA	NA	-0.10909	0.85371	NA	NA
rs2240059	rs2240059	6	31120614	MRPS18B	-0.12235	0.844561	NA	NA	NA	NA
rs2240060	rs2240060	6	31114900	MRPS18B	-0.12293	0.840691	NA	NA	NA	NA
rs2269709	rs2269709	6	30540890	MRPS18B	-0.123595	0.78871	NA	NA	NA	NA
rs2269710	rs2269710	6	30539952	MRPS18B	-0.125916	0.74521	NA	NA	NA	NA
rs2270172	rs6061088	6	30592414	MRPS18B	-0.171353	0.817267	NA	NA	NA	NA
rs2285803	rs2285803	6	31107258	MRPS18B	-0.12719	0.829712	NA	NA	NA	NA
rs2308557	rs2308557	6	31239417	MRPS18B	NA	NA	-0.155161	0.407537	NA	NA
rs2394250	rs2394250	6	29943656	MRPS18B	NA	NA	0.13179	0.782977	NA	NA
rs2394887	rs2394887	6	31194711	MRPS18B	-0.179876	0.836266	NA	NA	NA	NA
rs2394897	rs2394897	6	31213502	MRPS18B	-0.1671	0.862295	NA	NA	NA	NA
rs2394904	rs2394904	6	31216105	MRPS18B	-0.1671	0.862295	NA	NA	NA	NA
rs2394946	rs2394946	6	31221153	MRPS18B	NA	NA	-0.107126	0.86618	NA	NA
rs2508024	rs2508024	6	30465512	MRPS18B	-0.123153	0.794505	NA	NA	NA	NA
rs2516470	rs2516470	6	31407331	MRPS18B	0.0902794	0.882438	NA	NA	NA	NA
rs2516647	rs2516647	6	30526845	MRPS18B	-0.129342	0.748277	NA	NA	NA	NA
rs2524041	rs2524041	6	31268183	MRPS18B	0.111607	0.88125	NA	NA	NA	NA
rs2524068	rs2524068	6	31245061	MRPS18B	0.129816	0.833053	NA	NA	NA	NA
rs2524070	rs2524070	6	31244520	MRPS18B	0.129816	0.833053	NA	NA	NA	NA
rs2524077	rs2524077	6	31243603	MRPS18B	0.148466	0.877205	NA	NA	NA	NA
rs2524084	rs2524084	6	31241639	MRPS18B	NA	NA	-0.141179	0.794434	NA	NA
rs2532941	rs2532941	6	30892521	MRPS18B	NA	NA	-0.110506	0.877696	NA	NA
rs28362331	rs28362331	6	31161897	MRPS18B	NA	NA	-0.156803	0.86932	NA	NA
rs28362340	rs28362340	6	31165359	MRPS18B	NA	NA	-0.156803	0.86932	NA	NA
rs28362343	NA	6	31165527	MRPS18B	NA	NA	-0.156803	0.86932	NA	NA
rs28362351	rs28362351	6	31167760	MRPS18B	NA	NA	-0.156803	0.86932	NA	NA
rs28362353	rs28362353	6	31168571	MRPS18B	NA	NA	-0.156803	0.86932	NA	NA
rs28362361	rs28362361	6	31169933	MRPS18B	NA	NA	-0.156803	0.86932	NA	NA
rs28397288	rs28397288	6	31197143	MRPS18B	NA	NA	-0.103672	0.876535	NA	NA
rs2844610	rs2844610	6	31246605	MRPS18B	0.234368	0.820263	NA	NA	NA	NA
rs2844713	rs2844713	6	30519258	MRPS18B	-0.123153	0.794505	NA	NA	NA	NA
rs2844714	rs2844714	6	30518619	MRPS18B	-0.123153	0.794505	NA	NA	NA	NA
rs2844715	rs2844715	6	30516353	MRPS18B	-0.123153	0.794505	NA	NA	NA	NA
rs2844821	NA	6	29838642	MRPS18B	-0.157492	0.844078	NA	NA	NA	NA
rs2844824	NA	6	29833664	MRPS18B	NA	NA	-0.162217	0.633718	NA	NA
rs28780106	rs28780106	6	30451515	MRPS18B	0.218054	0.752852	NA	NA	NA	NA
rs28780119	rs28780119	6	30755863	MRPS18B	0.117983	0.78149	NA	NA	NA	NA
rs2894180	rs2894180	6	31172655	MRPS18B	NA	NA	-0.156803	0.86932	NA	NA
rs3094111	rs3094111	6	30788191	MRPS18B	-0.143757	0.730347	NA	NA	NA	NA
rs3094122	rs3094122	6	30728360	MRPS18B	0.159799	0.765512	NA	NA	NA	NA
rs3094145	rs3094145	6	29996255	MRPS18B	NA	NA	-0.264775	0.800124	NA	NA
rs3094169	rs3094169	6	29829986	MRPS18B	NA	NA	-0.176646	0.87265	NA	NA
rs3094208	NA	6	31090672	MRPS18B	NA	NA	-0.121952	0.85244	NA	NA
rs3094226	rs3094226	6	31112899	MRPS18B	-0.111866	0.875582	NA	NA	NA	NA
rs3094663	rs3094663	6	31107087	MRPS18B	-0.12719	0.829712	NA	NA	NA	NA
rs3094683	NA	6	31296711	MRPS18B	0.174676	0.831372	NA	NA	NA	NA
rs3095254	rs3095254	6	31221668	MRPS18B	NA	NA	-0.114364	0.853658	NA	NA
rs3095310	NA	6	31091447	MRPS18B	NA	NA	-0.121952	0.85244	NA	NA
rs3095312	NA	6	31090837	MRPS18B	NA	NA	-0.121952	0.85244	NA	NA
rs3095318	NA	6	31088145	MRPS18B	NA	NA	-0.169652	0.727696	NA	NA
rs3095324	NA	6	31087133	MRPS18B	NA	NA	-0.154804	0.760624	NA	NA
rs3095345	rs3095345	6	30822413	MRPS18B	-0.211287	0.699736	NA	NA	NA	NA
rs3115626	NA	6	29822061	MRPS18B	NA	NA	-0.176646	0.87265	NA	NA
rs3129029	rs3129029	6	29662443	MRPS18B	NA	NA	-0.151694	0.866723	NA	NA
rs3129981	rs3129981	6	30758857	MRPS18B	-0.129843	0.808569	NA	NA	NA	NA
rs3130243	rs3130243	6	30537853	MRPS18B	-0.125916	0.74521	NA	NA	NA	NA
rs3130433	rs3130433	6	31219638	MRPS18B	NA	NA	-0.156302	0.745019	NA	NA
rs3130454	rs3130454	6	31108485	MRPS18B	-0.12293	0.840691	NA	NA	NA	NA
rs3130457	rs3130457	6	31147194	MRPS18B	-0.106695	0.859479	NA	NA	NA	NA
rs3130498	rs3130498	6	31117619	MRPS18B	-0.111866	0.875582	NA	NA	NA	NA
rs3130501	rs3130501	6	31136453	MRPS18B	NA	NA	-0.198088	0.834627	NA	NA
rs3130506	rs3130506	6	31145451	MRPS18B	0.100766	0.870314	NA	NA	NA	NA
rs3130521	rs3130521	6	31196376	MRPS18B	NA	NA	-0.180458	0.648825	NA	NA
rs3130573	rs3130573	6	31106268	MRPS18B	NA	NA	-0.145504	0.561574	NA	NA
rs3130575	rs3130575	6	31113106	MRPS18B	-0.111866	0.875582	NA	NA	NA	NA
rs3130648	rs3130648	6	30800326	MRPS18B	-0.241058	0.459737	NA	NA	NA	NA
rs3130685	rs3130685	6	31206206	MRPS18B	NA	NA	-0.115146	0.858801	NA	NA
rs3130695	rs3130695	6	31211050	MRPS18B	NA	NA	-0.203379	0.60167	NA	NA
rs3130780	rs3130780	6	30874308	MRPS18B	-0.114676	0.877365	NA	NA	NA	NA
rs3130999	rs3130999	6	31091197	MRPS18B	NA	NA	-0.121952	0.85244	NA	NA
rs3131051	rs3131051	6	30760181	MRPS18B	0.119188	0.787877	NA	NA	NA	NA
rs3132528	rs3132528	6	31131569	MRPS18B	NA	NA	-0.198088	0.834627	NA	NA
rs3132542	rs3132542	6	31091163	MRPS18B	NA	NA	-0.121952	0.85244	NA	NA
rs3132550	rs3132550	6	31086048	MRPS18B	NA	NA	-0.150408	0.784198	NA	NA
rs34335619	rs34335619	6	30423187	MRPS18B	NA	NA	0.146974	0.772745	NA	NA
rs34340584	rs34340584	6	30423279	MRPS18B	NA	NA	0.146974	0.772745	NA	NA
rs34762601	NA	6	30423508	MRPS18B	NA	NA	0.146974	0.772745	NA	NA
rs35075694	NA	6	31236534	MRPS18B	NA	NA	-0.183184	0.85094	NA	NA
rs35158227	rs35158227	6	29909999	MRPS18B	NA	NA	-0.183228	0.866886	NA	NA
rs35365548	rs35365548	6	30423345	MRPS18B	NA	NA	0.146974	0.772745	NA	NA
rs35446580	rs35446580	6	31250796	MRPS18B	NA	NA	-0.183184	0.85094	NA	NA
rs35624930	rs35624930	6	31272251	MRPS18B	NA	NA	-0.19949	0.818242	NA	NA
rs35698032	rs35698032	6	30426846	MRPS18B	NA	NA	0.146974	0.772745	NA	NA
rs3778638	NA	6	31092124	MRPS18B	NA	NA	-0.187421	0.712305	NA	NA
rs3823374	rs3823374	6	29944148	MRPS18B	NA	NA	0.125516	0.801879	NA	NA
rs3823375	rs3823375	6	29944158	MRPS18B	NA	NA	0.134351	0.803261	NA	NA
rs3823377	rs3823377	6	29944253	MRPS18B	NA	NA	0.125516	0.801879	NA	NA
rs3823402	rs3823402	6	31081743	MRPS18B	-0.130846	0.840855	NA	NA	NA	NA
rs3868078	rs3868078	6	31199164	MRPS18B	NA	NA	-0.188276	0.720255	NA	NA
rs3869112	rs3869112	6	31197815	MRPS18B	NA	NA	-0.188276	0.720255	NA	NA
rs3869113	rs3869113	6	31199296	MRPS18B	NA	NA	-0.188276	0.720255	NA	NA
rs3869114	rs3869114	6	31199466	MRPS18B	NA	NA	-0.188276	0.720255	NA	NA
rs3869129	rs3869129	6	31410649	MRPS18B	-0.106618	0.838341	NA	NA	NA	NA
rs3869132	rs3869132	6	31410948	MRPS18B	-0.102166	0.838517	NA	NA	NA	NA
rs3893259	rs3893259	6	29934454	MRPS18B	NA	NA	-0.211934	0.876495	NA	NA
rs3905495	rs3905495	6	31265539	MRPS18B	-0.12988	0.823209	NA	NA	NA	NA
rs4084090	rs4084090	6	31218835	MRPS18B	NA	NA	-0.179697	0.78175	NA	NA
rs4084262	rs4084262	6	31218889	MRPS18B	-0.159708	0.881033	NA	NA	NA	NA
rs4122198	rs4122198	6	29745593	MRPS18B	0.246148	0.829707	NA	NA	NA	NA
rs41287838	rs41287838	6	30931921	MRPS18B	-0.174726	0.49892	NA	NA	NA	NA
rs4313034	rs4313034	6	29973925	MRPS18B	NA	NA	-0.127485	0.847036	NA	NA
rs4332019	rs4332019	6	31213413	MRPS18B	-0.1671	0.862295	NA	NA	NA	NA
rs4386816	rs4386816	6	31247135	MRPS18B	-0.157613	0.854527	NA	NA	NA	NA
rs4391295	rs4391295	6	29935590	MRPS18B	NA	NA	0.112855	0.880528	NA	NA
rs4416711	rs4416711	6	31221039	MRPS18B	NA	NA	-0.179697	0.78175	NA	NA
rs4472395	rs4472395	6	29932169	MRPS18B	NA	NA	-0.212151	0.876726	NA	NA
rs4473905	rs4473905	6	31220369	MRPS18B	NA	NA	-0.203379	0.60167	NA	NA
rs4711206	rs4711206	6	29987184	MRPS18B	NA	NA	0.106026	0.878834	NA	NA
rs4713360	rs4713360	6	30753146	MRPS18B	0.117983	0.78149	NA	NA	NA	NA
rs4713367	rs4713367	6	30756822	MRPS18B	0.117983	0.78149	NA	NA	NA	NA
rs4713411	rs4713411	6	30987176	MRPS18B	NA	NA	-0.121331	0.847937	NA	NA
rs4959036	rs4959036	6	29936135	MRPS18B	NA	NA	-0.211934	0.876495	NA	NA
rs4959037	rs4959037	6	29936307	MRPS18B	NA	NA	0.114591	0.875141	NA	NA
rs55651925	rs55651925	6	31218131	MRPS18B	-0.159708	0.881033	NA	NA	NA	NA
rs58993253	rs58993253	6	29830213	MRPS18B	NA	NA	-0.183228	0.866886	NA	NA
rs61172648	rs61172648	6	31245476	MRPS18B	-0.146513	0.879699	NA	NA	NA	NA
rs6457109	rs6457109	6	29933261	MRPS18B	NA	NA	0.116241	0.876619	NA	NA
rs6539	rs6539	6	30037990	MRPS18B	NA	NA	-0.264775	0.800124	NA	NA
rs6900577	NA	6	29588241	MRPS18B	NA	NA	0.271872	0.728094	NA	NA
rs6916716	rs6916716	6	30385235	MRPS18B	NA	NA	0.119837	0.857271	NA	NA
rs6919603	rs6919603	6	31175912	MRPS18B	NA	NA	-0.161338	0.774939	NA	NA
rs6920124	rs6920124	6	30756593	MRPS18B	0.117983	0.78149	NA	NA	NA	NA
rs6924270	rs6924270	6	30681980	MRPS18B	-0.119867	0.881051	NA	NA	NA	NA
rs6927057	rs6927057	6	30970879	MRPS18B	NA	NA	0.126305	0.86349	NA	NA
rs6929626	rs6929626	6	30679333	MRPS18B	-0.119867	0.881051	NA	NA	NA	NA
rs72845119	rs72845119	6	29915351	MRPS18B	NA	NA	-0.183228	0.866886	NA	NA
rs72845121	rs72845121	6	29915438	MRPS18B	NA	NA	-0.183228	0.866886	NA	NA
rs72845909	rs72845909	6	29817938	MRPS18B	NA	NA	-0.183228	0.866886	NA	NA
rs72848640	rs72848640	6	29835940	MRPS18B	NA	NA	-0.183228	0.866886	NA	NA
rs72855954	NA	6	31246969	MRPS18B	NA	NA	0.130042	0.84619	NA	NA
rs73425709	rs73425709	6	30740919	MRPS18B	0.114727	0.864319	NA	NA	NA	NA
rs73425733	rs73425733	6	30748297	MRPS18B	0.114039	0.865564	NA	NA	NA	NA
rs73725445	rs73725445	6	29832407	MRPS18B	NA	NA	-0.183228	0.866886	NA	NA
rs73745607	rs73745607	6	29824108	MRPS18B	NA	NA	-0.183228	0.866886	NA	NA
rs743401	rs743401	6	31125158	MRPS18B	NA	NA	-0.10909	0.85371	NA	NA
rs75456009	rs75456009	6	31321551	MRPS18B	NA	NA	0.149224	0.790961	NA	NA
rs7740525	rs7740525	6	30760698	MRPS18B	0.119188	0.787877	NA	NA	NA	NA
rs7749924	rs7749924	6	30797991	MRPS18B	NA	NA	-0.189594	0.847815	NA	NA
rs7755802	rs7755802	6	30982209	MRPS18B	NA	NA	-0.123953	0.84832	NA	NA
rs7763052	rs7763052	6	29915170	MRPS18B	NA	NA	-0.153672	0.866425	NA	NA
rs7766469	rs7766469	6	30015594	MRPS18B	NA	NA	0.106026	0.878834	NA	NA
rs7769586	rs7769586	6	31196350	MRPS18B	NA	NA	-0.179697	0.78175	NA	NA
rs7776233	rs7776233	6	30984128	MRPS18B	NA	NA	-0.119429	0.854794	NA	NA
rs79792575	rs79792575	6	30920086	MRPS18B	0.202317	0.861823	NA	NA	NA	NA
rs887465	rs887465	6	31143652	MRPS18B	-0.106695	0.859479	NA	NA	NA	NA
rs887468	rs887468	6	31141523	MRPS18B	-0.0963267	0.881803	NA	NA	NA	NA
rs9258295	rs9258295	6	29735829	MRPS18B	0.246148	0.829707	NA	NA	NA	NA
rs9258302	rs9258302	6	29741338	MRPS18B	0.246148	0.829707	NA	NA	NA	NA
rs9258447	rs9258447	6	29773852	MRPS18B	0.246148	0.829707	NA	NA	NA	NA
rs9260702	rs9260702	6	29928309	MRPS18B	NA	NA	-0.211934	0.876495	NA	NA
rs9260737	rs9260737	6	29932923	MRPS18B	NA	NA	-0.211934	0.876495	NA	NA
rs9261136	rs9261136	6	29981427	MRPS18B	NA	NA	-0.264775	0.800124	NA	NA
rs9261211	rs9261211	6	30008820	MRPS18B	NA	NA	-0.264775	0.800124	NA	NA
rs9261743	rs9261743	6	30369040	MRPS18B	NA	NA	0.130938	0.851555	NA	NA
rs9261744	rs9261744	6	30369958	MRPS18B	NA	NA	0.130938	0.851555	NA	NA
rs9261745	rs9261745	6	30370260	MRPS18B	NA	NA	0.130938	0.851555	NA	NA
rs9261757	rs9261757	6	30372541	MRPS18B	NA	NA	0.153376	0.767699	NA	NA
rs9261764	rs9261764	6	30373520	MRPS18B	NA	NA	0.153376	0.767699	NA	NA
rs9261765	NA	6	30373727	MRPS18B	NA	NA	0.154797	0.76564	NA	NA
rs9261770	rs9261770	6	30373975	MRPS18B	NA	NA	0.14573	0.779672	NA	NA
rs9261771	rs9261771	6	30374054	MRPS18B	NA	NA	0.153376	0.767699	NA	NA
rs9261772	rs9261772	6	30374108	MRPS18B	NA	NA	0.153376	0.767699	NA	NA
rs9261783	NA	6	30374664	MRPS18B	NA	NA	0.103789	0.861576	NA	NA
rs9261799	rs9261799	6	30376487	MRPS18B	NA	NA	0.153376	0.767699	NA	NA
rs9261802	rs9261802	6	30377082	MRPS18B	NA	NA	0.153376	0.767699	NA	NA
rs9261807	rs9261807	6	30377705	MRPS18B	NA	NA	0.153376	0.767699	NA	NA
rs9261809	rs9261809	6	30377799	MRPS18B	NA	NA	0.153376	0.767699	NA	NA
rs9261814	rs9261814	6	30378390	MRPS18B	NA	NA	0.153376	0.767699	NA	NA
rs9261817	rs9261817	6	30378601	MRPS18B	NA	NA	0.153376	0.767699	NA	NA
rs9261821	rs9261821	6	30379074	MRPS18B	NA	NA	0.154021	0.766168	NA	NA
rs9261828	rs9261828	6	30380207	MRPS18B	NA	NA	0.153376	0.767699	NA	NA
rs9261830	rs9261830	6	30380281	MRPS18B	NA	NA	0.153376	0.767699	NA	NA
rs9261847	NA	6	30382647	MRPS18B	NA	NA	0.146974	0.772745	NA	NA
rs9261850	rs9261850	6	30383412	MRPS18B	NA	NA	0.146974	0.772745	NA	NA
rs9261855	rs9261855	6	30383799	MRPS18B	NA	NA	0.146974	0.772745	NA	NA
rs9261856	rs9261856	6	30383989	MRPS18B	NA	NA	0.146974	0.772745	NA	NA
rs9261857	NA	6	30384179	MRPS18B	NA	NA	0.157178	0.712232	NA	NA
rs9261858	rs9261858	6	30384317	MRPS18B	NA	NA	0.146974	0.772745	NA	NA
rs9261861	NA	6	30384611	MRPS18B	NA	NA	0.146974	0.772745	NA	NA
rs9261863	rs9261863	6	30384822	MRPS18B	NA	NA	0.146974	0.772745	NA	NA
rs9261866	rs9261866	6	30385178	MRPS18B	NA	NA	0.146974	0.772745	NA	NA
rs9261869	rs9261869	6	30385618	MRPS18B	NA	NA	0.146974	0.772745	NA	NA
rs9261870	rs9261870	6	30385769	MRPS18B	NA	NA	0.130002	0.870198	NA	NA
rs9261871	rs9261871	6	30385894	MRPS18B	NA	NA	0.146974	0.772745	NA	NA
rs9261872	rs9261872	6	30385997	MRPS18B	NA	NA	0.146974	0.772745	NA	NA
rs9261873	rs9261873	6	30386027	MRPS18B	NA	NA	0.146974	0.772745	NA	NA
rs9261874	NA	6	30386218	MRPS18B	NA	NA	0.147206	0.780703	NA	NA
rs9261876	rs9261876	6	30386319	MRPS18B	NA	NA	0.124221	0.872233	NA	NA
rs9261879	rs9261879	6	30387104	MRPS18B	NA	NA	0.146974	0.772745	NA	NA
rs9261884	rs9261884	6	30387885	MRPS18B	NA	NA	0.146974	0.772745	NA	NA
rs9261891	rs9261891	6	30388779	MRPS18B	NA	NA	0.146974	0.772745	NA	NA
rs9261892	rs9261892	6	30388872	MRPS18B	NA	NA	0.146974	0.772745	NA	NA
rs9261894	rs9261894	6	30389103	MRPS18B	NA	NA	0.146974	0.772745	NA	NA
rs9261895	rs9261895	6	30389323	MRPS18B	NA	NA	0.146974	0.772745	NA	NA
rs9261919	rs9261919	6	30391723	MRPS18B	NA	NA	0.146974	0.772745	NA	NA
rs9261921	rs9261921	6	30391977	MRPS18B	NA	NA	0.146974	0.772745	NA	NA
rs9261925	rs9261925	6	30392248	MRPS18B	NA	NA	0.146974	0.772745	NA	NA
rs9261926	rs9261926	6	30392406	MRPS18B	NA	NA	0.146974	0.772745	NA	NA
rs9261947	rs9261947	6	30394628	MRPS18B	NA	NA	0.124221	0.872233	NA	NA
rs9262492	rs9262492	6	30986015	MRPS18B	NA	NA	-0.119429	0.854794	NA	NA
rs9262498	rs9262498	6	30986835	MRPS18B	NA	NA	-0.119429	0.854794	NA	NA
rs9262499	rs9262499	6	30987098	MRPS18B	NA	NA	-0.123953	0.84832	NA	NA
rs9263708	rs9263708	6	31095270	MRPS18B	NA	NA	-0.156925	0.823978	NA	NA
rs9263733	rs9263733	6	31108829	MRPS18B	NA	NA	-0.235319	0.657915	NA	NA
rs9263740	rs9263740	6	31111400	MRPS18B	0.0972747	0.874418	NA	NA	NA	NA
rs9263845	rs9263845	6	31155659	MRPS18B	NA	NA	-0.154405	0.868702	NA	NA
rs9263870	rs9263870	6	31170514	MRPS18B	NA	NA	-0.156803	0.86932	NA	NA
rs9263871	rs9263871	6	31170528	MRPS18B	NA	NA	-0.158142	0.784133	NA	NA
rs9263876	rs9263876	6	31171167	MRPS18B	NA	NA	-0.156803	0.86932	NA	NA
rs9263895	rs9263895	6	31173939	MRPS18B	NA	NA	-0.156803	0.86932	NA	NA
rs9263897	rs9263897	6	31174385	MRPS18B	NA	NA	-0.156803	0.86932	NA	NA
rs9263930	rs9263930	6	31178376	MRPS18B	NA	NA	-0.156803	0.86932	NA	NA
rs9263957	rs9263957	6	31184175	MRPS18B	NA	NA	-0.156803	0.86932	NA	NA
rs9263963	rs9263963	6	31186026	MRPS18B	NA	NA	-0.156803	0.86932	NA	NA
rs9263965	rs9263965	6	31186083	MRPS18B	NA	NA	-0.156803	0.86932	NA	NA
rs9263966	rs9263966	6	31186230	MRPS18B	NA	NA	-0.156803	0.86932	NA	NA
rs9263993	rs9263993	6	31192766	MRPS18B	NA	NA	-0.154458	0.812968	NA	NA
rs9263994	rs9263994	6	31192952	MRPS18B	NA	NA	-0.221632	0.654967	NA	NA
rs9264021	rs9264021	6	31195485	MRPS18B	NA	NA	-0.188276	0.720255	NA	NA
rs9264039	rs9264039	6	31196591	MRPS18B	NA	NA	-0.195648	0.755877	NA	NA
rs9264041	rs9264041	6	31196758	MRPS18B	NA	NA	-0.179697	0.78175	NA	NA
rs9264791	rs9264791	6	31270176	MRPS18B	0.111607	0.88125	NA	NA	NA	NA
rs9265190	rs9265190	6	31289640	MRPS18B	0.174676	0.831372	NA	NA	NA	NA
rs9265584	rs9265584	6	31298956	MRPS18B	0.174676	0.831372	NA	NA	NA	NA
rs9265658	rs9265658	6	31300571	MRPS18B	0.150377	0.838011	NA	NA	NA	NA
rs9295861	rs9295861	6	30408183	MRPS18B	NA	NA	0.146974	0.772745	NA	NA
rs9295862	rs9295862	6	30408254	MRPS18B	NA	NA	0.124221	0.872233	NA	NA
rs9295863	rs9295863	6	30408265	MRPS18B	NA	NA	0.146974	0.772745	NA	NA
rs9295865	rs9295865	6	30409384	MRPS18B	NA	NA	0.146974	0.772745	NA	NA
rs9295866	rs9295866	6	30409518	MRPS18B	NA	NA	0.146974	0.772745	NA	NA
rs9295869	rs9295869	6	30409950	MRPS18B	NA	NA	0.146974	0.772745	NA	NA
rs9295870	rs9295870	6	30410480	MRPS18B	NA	NA	0.146974	0.772745	NA	NA
rs9295871	rs9295871	6	30411089	MRPS18B	NA	NA	0.146974	0.772745	NA	NA
rs9295872	rs9295872	6	30413815	MRPS18B	NA	NA	0.146974	0.772745	NA	NA
rs9295873	rs9295873	6	30414235	MRPS18B	NA	NA	0.146974	0.772745	NA	NA
rs9295874	NA	6	30415219	MRPS18B	NA	NA	0.137459	0.812327	NA	NA
rs9295888	rs9295888	6	30422481	MRPS18B	NA	NA	0.146974	0.772745	NA	NA
rs9295889	NA	6	30422736	MRPS18B	NA	NA	0.143973	0.7862	NA	NA
rs9295893	rs9295893	6	30426078	MRPS18B	NA	NA	0.146974	0.772745	NA	NA
rs9295916	rs9295916	6	30768075	MRPS18B	-0.186408	0.732478	NA	NA	NA	NA
rs9366778	rs9366778	6	31269173	MRPS18B	-0.115804	0.851494	NA	NA	NA	NA
rs9380150	rs9380150	6	30010492	MRPS18B	NA	NA	0.109271	0.870736	NA	NA
rs9380240	rs9380240	6	31268832	MRPS18B	-0.115804	0.851494	NA	NA	NA	NA
rs9394026	rs9394026	6	30982544	MRPS18B	NA	NA	-0.150124	0.8276	NA	NA
rs9461604	rs9461604	6	30407270	MRPS18B	NA	NA	0.146974	0.772745	NA	NA
rs9461605	rs9461605	6	30410824	MRPS18B	NA	NA	0.146974	0.772745	NA	NA
rs9461606	rs9461606	6	30414388	MRPS18B	NA	NA	0.146974	0.772745	NA	NA
rs9461608	rs9461608	6	30418127	MRPS18B	NA	NA	0.146974	0.772745	NA	NA
rs9461609	rs9461609	6	30418204	MRPS18B	NA	NA	0.146974	0.772745	NA	NA
rs9461611	rs9461611	6	30428227	MRPS18B	NA	NA	0.146974	0.772745	NA	NA
rs9461612	rs9461612	6	30438556	MRPS18B	NA	NA	0.124221	0.872233	NA	NA
rs9468728	rs9468728	6	30397089	MRPS18B	NA	NA	0.146974	0.772745	NA	NA
rs9468755	rs9468755	6	30407530	MRPS18B	NA	NA	0.146974	0.772745	NA	NA
rs9468756	rs9468756	6	30410943	MRPS18B	NA	NA	0.146974	0.772745	NA	NA
rs9468758	rs9468758	6	30412435	MRPS18B	NA	NA	0.146974	0.772745	NA	NA
rs9468759	rs9468759	6	30412504	MRPS18B	NA	NA	0.146974	0.772745	NA	NA
rs9468773	NA	6	30420549	MRPS18B	NA	NA	0.146974	0.772745	NA	NA
rs9468779	rs9468779	6	30422950	MRPS18B	NA	NA	0.146974	0.772745	NA	NA
rs9468780	rs9468780	6	30426228	MRPS18B	NA	NA	0.130002	0.870198	NA	NA
rs9468781	rs9468781	6	30432785	MRPS18B	NA	NA	0.124221	0.872233	NA	NA
rs9468830	rs9468830	6	30749712	MRPS18B	0.117983	0.78149	NA	NA	NA	NA
rs9468937	NA	6	31270118	MRPS18B	0.116989	0.828181	NA	NA	NA	NA
rs9501019	rs9501019	6	30410153	MRPS18B	NA	NA	0.146974	0.772745	NA	NA
rs9501313	NA	6	29938511	MRPS18B	NA	NA	0.164387	0.823317	NA	NA
rs9501321	rs9501321	6	30397978	MRPS18B	NA	NA	0.146974	0.772745	NA	NA
rs9501329	rs9501329	6	30424676	MRPS18B	NA	NA	0.146974	0.772745	NA	NA
rs9501335	NA	6	30427479	MRPS18B	NA	NA	0.146974	0.772745	NA	NA
rs9501447	rs9501447	6	30397840	MRPS18B	NA	NA	0.146974	0.772745	NA	NA
rs9501467	rs9501467	6	30408970	MRPS18B	NA	NA	0.146974	0.772745	NA	NA
rs9501468	rs9501468	6	30409012	MRPS18B	NA	NA	0.146974	0.772745	NA	NA
rs9501469	rs9501469	6	30409037	MRPS18B	NA	NA	0.146974	0.772745	NA	NA
rs9501470	rs9501470	6	30409251	MRPS18B	NA	NA	0.146974	0.772745	NA	NA
rs9501471	rs9501471	6	30416046	MRPS18B	NA	NA	0.146974	0.772745	NA	NA
rs9501474	rs9501474	6	30425455	MRPS18B	NA	NA	0.146974	0.772745	NA	NA
rs9885617	rs9885617	6	30419859	MRPS18B	NA	NA	0.146974	0.772745	NA	NA
rs9885815	rs9885815	6	30419926	MRPS18B	NA	NA	0.146054	0.775988	NA	NA
JHU_6.23439595	rs9466783	6	23439596	MRS2	0.187179	0.87919	-0.194855	0.66923	NA	NA
JHU_6.23484135	rs12203841	6	23484136	MRS2	NA	NA	-0.173603	0.755886	NA	NA
JHU_6.23656815	rs76001094	6	23656816	MRS2	NA	NA	-0.128905	0.842411	NA	NA
JHU_6.23833324	rs79746858	6	23833325	MRS2	NA	NA	0.163712	0.833081	NA	NA
JHU_6.23845056	NA	6	23845057	MRS2	NA	NA	-0.256925	0.590925	NA	NA
JHU_6.23889714	rs9356913	6	23889715	MRS2	NA	NA	-0.115688	0.853929	NA	NA
JHU_6.23905600	rs148711341	6	23905601	MRS2	NA	NA	-0.228332	0.815355	NA	NA
JHU_6.24014410	rs1995965	6	24014411	MRS2	NA	NA	0.128343	0.86349	NA	NA
JHU_6.24054378	rs6933799	6	24054379	MRS2	NA	NA	0.188475	0.826675	NA	NA
JHU_6.24321185	rs10946691	6	24321186	MRS2	-0.147199	0.851005	0.123562	0.783588	NA	NA
JHU_6.24418188	rs74293228	6	24418189	MRS2	NA	NA	0.106289	0.877162	NA	NA
JHU_6.24418580	rs2753925	6	24418581	MRS2	NA	NA	0.179348	0.787025	NA	NA
JHU_6.24421788	rs182020889	6	24421789	MRS2	NA	NA	0.256213	0.691766	NA	NA
JHU_6.24565471	rs2817194	6	24565472	MRS2	NA	NA	0.159349	0.663813	NA	NA
JHU_6.24565546	rs79050013	6	24565547	MRS2	NA	NA	0.159349	0.663813	NA	NA
JHU_6.24729661	NA	6	24729662	MRS2	NA	NA	-0.136654	0.630292	NA	NA
JHU_6.24863025	rs5018459	6	24863026	MRS2	NA	NA	-0.128335	0.786124	NA	NA
JHU_6.24928594	rs116490176	6	24928595	MRS2	0.28341	0.838103	NA	NA	NA	NA
JHU_6.25084857	rs6917980	6	25084858	MRS2	-0.171384	0.881328	NA	NA	NA	NA
JHU_6.25385647	rs369547636	6	25385648	MRS2	0.115601	0.851857	NA	NA	NA	NA
JHU_6.25397181	rs376607480	6	25397182	MRS2	-0.119558	0.85284	NA	NA	NA	NA
JHU_6.25398173	rs9467491	6	25398174	MRS2	-0.119558	0.85284	NA	NA	NA	NA
JHU_6.25401508	rs12213842	6	25401509	MRS2	-0.119648	0.854835	NA	NA	NA	NA
exm520227	rs4504469	6	24588884	MRS2	0.286768	0.777604	NA	NA	NA	NA
kgp12273631	rs36002103	6	23936786	MRS2	NA	NA	0.152324	0.743043	NA	NA
kgp7522942	NA	6	24925659	MRS2	NA	NA	-0.136188	0.803321	NA	NA
rs10484657	rs10484657	6	24116850	MRS2	NA	NA	0.243605	0.788843	NA	NA
rs10498721	rs10498721	6	24845330	MRS2	NA	NA	0.170462	0.444613	NA	NA
rs10946731	rs10946731	6	24844443	MRS2	NA	NA	0.168016	0.393956	NA	NA
rs1132352	rs1132352	6	24806070	MRS2	NA	NA	-0.108834	0.860397	NA	NA
rs113476331	rs113476331	6	25238220	MRS2	NA	NA	-0.163771	0.811004	NA	NA
rs114600827	rs114600827	6	24355117	MRS2	NA	NA	0.17683	0.871086	NA	NA
rs114735434	rs114735434	6	24733600	MRS2	NA	NA	-0.159036	0.847575	NA	NA
rs11759658	rs11759658	6	25359545	MRS2	0.208199	0.747257	NA	NA	NA	NA
rs11966713	rs11966713	6	23944193	MRS2	0.286214	0.823212	NA	NA	NA	NA
rs12660918	rs12660918	6	25258680	MRS2	0.252836	0.87342	NA	NA	NA	NA
rs13204056	rs13204056	6	23975968	MRS2	NA	NA	0.118137	0.852008	NA	NA
rs1397842	rs1397842	6	23972121	MRS2	0.122917	0.871886	-0.0885723	0.878911	NA	NA
rs1569579	rs1569579	6	24513636	MRS2	0.157681	0.858213	NA	NA	NA	NA
rs17317669	rs17317669	6	25406031	MRS2	0.230342	0.705204	NA	NA	NA	NA
rs17412056	rs17412056	6	23493761	MRS2	0.178671	0.878552	NA	NA	NA	NA
rs1886561	rs1886561	6	23826607	MRS2	NA	NA	-0.104108	0.87977	NA	NA
rs1923185	rs1923185	6	24780892	MRS2	0.285957	0.780922	NA	NA	NA	NA
rs1923199	rs1923199	6	23651472	MRS2	0.122823	0.862983	NA	NA	NA	NA
rs199055	rs199055	6	23490117	MRS2	NA	NA	-0.126683	0.878121	NA	NA
rs199086	rs199086	6	23542172	MRS2	0.169204	0.8678	NA	NA	NA	NA
rs199093	rs199093	6	23531829	MRS2	-0.179302	0.741982	NA	NA	NA	NA
rs215012	rs215012	6	25383814	MRS2	0.143707	0.737075	NA	NA	NA	NA
rs2744550	rs2744550	6	24564544	MRS2	NA	NA	0.13065	0.856013	NA	NA
rs2744559	rs2744559	6	24576631	MRS2	NA	NA	0.121991	0.834261	NA	NA
rs2754775	rs2754775	6	24775181	MRS2	-0.13344	0.868189	NA	NA	NA	NA
rs2793434	rs2793434	6	24460679	MRS2	NA	NA	-0.114281	0.772364	NA	NA
rs2817191	rs2817191	6	24564540	MRS2	NA	NA	0.13065	0.856013	NA	NA
rs2817198	rs2817198	6	24575094	MRS2	NA	NA	0.110731	0.86145	NA	NA
rs3181227	rs3181227	6	24667799	MRS2	NA	NA	-0.192633	0.836073	NA	NA
rs35254980	rs35254980	6	24848345	MRS2	NA	NA	-0.171243	0.863082	NA	NA
rs35514577	rs35514577	6	24843527	MRS2	NA	NA	-0.170362	0.832035	NA	NA
rs4256430	rs4256430	6	24863075	MRS2	NA	NA	-0.142611	0.701981	NA	NA
rs4364477	rs4364477	6	24859663	MRS2	0.282851	0.615756	NA	NA	NA	NA
rs4521580	rs4521580	6	23421034	MRS2	-0.234784	0.822611	NA	NA	NA	NA
rs528782	rs528782	6	23650537	MRS2	NA	NA	0.111135	0.861453	NA	NA
rs529648	rs529648	6	24939867	MRS2	-0.13891	0.869589	NA	NA	NA	NA
rs545361	rs545361	6	23656647	MRS2	NA	NA	-0.179882	0.83258	NA	NA
rs56064248	rs56064248	6	23744075	MRS2	NA	NA	0.214905	0.77029	NA	NA
rs61741706	rs61741706	6	24828449	MRS2	NA	NA	-0.171243	0.863082	NA	NA
rs618383	rs618383	6	24953085	MRS2	0.178495	0.872993	NA	NA	NA	NA
rs6456646	rs6456646	6	25099281	MRS2	-0.227761	0.877112	NA	NA	NA	NA
rs6904343	rs6904343	6	24317666	MRS2	-0.137088	0.873443	0.133114	0.723334	NA	NA
rs6927076	rs6927076	6	23803204	MRS2	NA	NA	0.117917	0.86989	NA	NA
rs716797	rs716797	6	25393306	MRS2	0.143067	0.771764	NA	NA	NA	NA
rs72831234	rs72831234	6	25412256	MRS2	-0.113682	0.879672	NA	NA	NA	NA
rs72831995	rs72831995	6	23497477	MRS2	NA	NA	-0.211419	0.653207	NA	NA
rs73726645	rs73726645	6	24302633	MRS2	NA	NA	0.132306	0.792806	NA	NA
rs74477879	rs74477879	6	24847851	MRS2	NA	NA	-0.171243	0.863082	NA	NA
rs74698326	rs74698326	6	23882821	MRS2	NA	NA	-0.170626	0.880377	NA	NA
rs75988016	rs75988016	6	24608873	MRS2	0.352496	0.809382	NA	NA	NA	NA
rs76185914	rs76185914	6	24954683	MRS2	NA	NA	0.136072	0.72651	NA	NA
rs76699972	rs76699972	6	24429068	MRS2	NA	NA	0.209933	0.802531	NA	NA
rs77141910	rs77141910	6	25386862	MRS2	-0.172674	0.877458	NA	NA	NA	NA
rs77725768	rs77725768	6	23484260	MRS2	NA	NA	-0.167416	0.770932	NA	NA
rs79664242	rs79664242	6	24424231	MRS2	NA	NA	0.256213	0.691766	NA	NA
rs807545	rs807545	6	24564129	MRS2	-0.339864	0.642322	NA	NA	NA	NA
rs926453	rs926453	6	23442229	MRS2	-0.122113	0.855359	NA	NA	NA	NA
rs9358799	rs9358799	6	24806594	MRS2	NA	NA	-0.108834	0.860397	NA	NA
rs9358818	rs9358818	6	25008732	MRS2	-0.334904	0.369133	NA	NA	NA	NA
rs9366619	rs9366619	6	25399005	MRS2	0.183434	0.807191	NA	NA	NA	NA
rs9379577	rs9379577	6	23775595	MRS2	NA	NA	0.166133	0.853345	NA	NA
rs9379751	rs9379751	6	25292214	MRS2	-0.16283	0.87538	0.119944	0.877287	NA	NA
rs9393499	rs9393499	6	23884586	MRS2	NA	NA	-0.112953	0.870398	NA	NA
rs9393558	rs9393558	6	24454196	MRS2	NA	NA	0.150603	0.423671	NA	NA
rs9461088	rs9461088	6	24971721	MRS2	-0.161475	0.773326	NA	NA	NA	NA
rs9461157	rs9461157	6	25400323	MRS2	-0.111704	0.874222	NA	NA	NA	NA
rs9461165	rs9461165	6	25406932	MRS2	-0.119648	0.854835	NA	NA	NA	NA
rs9466776	NA	6	23411571	MRS2	NA	NA	-0.13265	0.83728	NA	NA
rs9466796	rs181691472	6	23487567	MRS2	0.301847	0.733233	NA	NA	NA	NA
rs9466936	rs9466936	6	23850705	MRS2	0.137049	0.834407	NA	NA	NA	NA
rs9466981	NA	6	23913556	MRS2	NA	NA	-0.204199	0.713904	NA	NA
rs9467001	rs9467001	6	23975629	MRS2	NA	NA	0.0919579	0.854374	NA	NA
rs9467160	rs9467160	6	24441746	MRS2	NA	NA	0.0992481	0.828582	NA	NA
rs9467268	rs9467268	6	24721918	MRS2	NA	NA	-0.196711	0.714532	NA	NA
JHU_6.30723946	NA	6	30723947	MSH5	0.355874	0.882079	NA	NA	NA	NA
JHU_6.31016145	rs2844644	6	31016146	MSH5	NA	NA	-0.408351	0.760833	NA	NA
JHU_6.31016726	NA	6	31016727	MSH5	NA	NA	-0.420516	0.760978	NA	NA
JHU_6.31066632	rs144846110	6	31066633	MSH5	-0.750969	0.498384	NA	NA	NA	NA
JHU_6.31093325	rs3094199	6	31093326	MSH5	NA	NA	-0.723885	0.873465	NA	NA
JHU_6.31164778	NA	6	31164779	MSH5	NA	NA	-0.395213	0.795543	NA	NA
JHU_6.31164848	rs28362335	6	31164849	MSH5	NA	NA	-0.369501	0.821224	NA	NA
JHU_6.31178083	rs3130513	6	31178084	MSH5	NA	NA	-0.339632	0.876938	NA	NA
JHU_6.31221883	NA	6	31221884	MSH5	-0.65398	0.850862	NA	NA	NA	NA
JHU_6.31228867	NA	6	31228868	MSH5	0.373664	0.859056	NA	NA	NA	NA
JHU_6.31232495	NA	6	31232496	MSH5	-0.536496	0.861288	NA	NA	NA	NA
JHU_6.31243026	rs28722181	6	31243027	MSH5	-0.543262	0.86769	NA	NA	NA	NA
JHU_6.31248323	rs17192323	6	31248324	MSH5	0.521928	0.84832	NA	NA	NA	NA
JHU_6.31249325	rs73392854	6	31249326	MSH5	0.477448	0.812963	NA	NA	NA	NA
JHU_6.31278397	rs1634754	6	31278398	MSH5	0.368216	0.749288	NA	NA	NA	NA
JHU_6.31278471	NA	6	31278472	MSH5	0.276925	0.873478	NA	NA	NA	NA
JHU_6.31278604	rs1614015	6	31278605	MSH5	0.368216	0.749288	NA	NA	NA	NA
JHU_6.31278657	NA	6	31278658	MSH5	0.390065	0.878447	NA	NA	NA	NA
JHU_6.31278713	NA	6	31278714	MSH5	0.304342	0.844078	NA	NA	NA	NA
JHU_6.31280029	rs1005248	6	31280030	MSH5	-0.368141	0.780789	NA	NA	NA	NA
JHU_6.31280078	rs9264981	6	31280079	MSH5	-0.281191	0.871149	NA	NA	NA	NA
JHU_6.31281279	rs3887376	6	31281280	MSH5	0.275055	0.856411	NA	NA	NA	NA
JHU_6.31281875	rs1634747	6	31281876	MSH5	-0.368141	0.780789	NA	NA	NA	NA
JHU_6.31282949	rs28367694	6	31282950	MSH5	0.275055	0.856411	NA	NA	NA	NA
JHU_6.31283296	NA	6	31283297	MSH5	0.270976	0.877821	NA	NA	NA	NA
JHU_6.31283650	rs1634743	6	31283651	MSH5	-0.368141	0.780789	NA	NA	NA	NA
JHU_6.31283686	NA	6	31283687	MSH5	0.269928	0.878986	NA	NA	NA	NA
JHU_6.31283763	rs9264995	6	31283764	MSH5	-0.33497	0.877297	NA	NA	NA	NA
JHU_6.31283885	rs1634741	6	31283886	MSH5	-0.33497	0.877297	NA	NA	NA	NA
JHU_6.31284066	rs1634738	6	31284067	MSH5	0.36439	0.724991	NA	NA	NA	NA
JHU_6.31284173	rs10484556	6	31284174	MSH5	0.275055	0.856411	NA	NA	NA	NA
JHU_6.31284252	NA	6	31284253	MSH5	0.357164	0.755188	NA	NA	NA	NA
JHU_6.31284346	NA	6	31284347	MSH5	-0.407479	0.620606	NA	NA	NA	NA
JHU_6.31284475	rs28367701	6	31284476	MSH5	0.275055	0.856411	NA	NA	NA	NA
JHU_6.31285132	NA	6	31285133	MSH5	-0.352629	0.807181	NA	NA	NA	NA
JHU_6.31285243	rs382102	6	31285244	MSH5	-0.368141	0.780789	NA	NA	NA	NA
JHU_6.31285616	NA	6	31285617	MSH5	0.275055	0.856411	NA	NA	NA	NA
JHU_6.31285898	rs28367725	6	31285899	MSH5	0.275055	0.856411	NA	NA	NA	NA
JHU_6.31285931	NA	6	31285932	MSH5	-0.351322	0.807754	NA	NA	NA	NA
JHU_6.31286139	NA	6	31286140	MSH5	-0.376424	0.762531	NA	NA	NA	NA
JHU_6.31286279	NA	6	31286280	MSH5	-0.368141	0.780789	NA	NA	NA	NA
JHU_6.31286494	NA	6	31286495	MSH5	-0.368141	0.780789	NA	NA	NA	NA
JHU_6.31286846	rs28367739	6	31286847	MSH5	0.372435	0.773254	NA	NA	NA	NA
JHU_6.31287179	rs28367745	6	31287180	MSH5	0.275055	0.856411	NA	NA	NA	NA
JHU_6.31287378	rs28367747	6	31287379	MSH5	0.275055	0.856411	NA	NA	NA	NA
JHU_6.31287861	NA	6	31287862	MSH5	-0.351322	0.807754	NA	NA	NA	NA
JHU_6.31288017	rs28367757	6	31288018	MSH5	0.275055	0.856411	NA	NA	NA	NA
JHU_6.31288405	NA	6	31288406	MSH5	-0.442705	0.649602	NA	NA	NA	NA
JHU_6.31288628	rs2844590	6	31288629	MSH5	-0.368141	0.780789	NA	NA	NA	NA
JHU_6.31288665	rs28752773	6	31288666	MSH5	0.275055	0.856411	NA	NA	NA	NA
JHU_6.31288813	rs9265153	6	31288814	MSH5	-0.435584	0.787877	NA	NA	NA	NA
JHU_6.31288977	NA	6	31288978	MSH5	0.371564	0.771802	NA	NA	NA	NA
JHU_6.31289363	NA	6	31289364	MSH5	-0.435584	0.787877	NA	NA	NA	NA
JHU_6.31289516	NA	6	31289517	MSH5	-0.435584	0.787877	NA	NA	NA	NA
JHU_6.31289647	NA	6	31289648	MSH5	-0.504181	0.732457	NA	NA	NA	NA
JHU_6.31289683	rs9265197	6	31289684	MSH5	-0.435584	0.787877	NA	NA	NA	NA
JHU_6.31289726	rs9265199	6	31289727	MSH5	-0.435584	0.787877	NA	NA	NA	NA
JHU_6.31297021	NA	6	31297022	MSH5	-0.456417	0.79119	NA	NA	NA	NA
JHU_6.31297769	NA	6	31297770	MSH5	-0.435584	0.787877	NA	NA	NA	NA
JHU_6.31298239	rs9265549	6	31298240	MSH5	-0.435584	0.787877	NA	NA	NA	NA
JHU_6.31298438	rs9265562	6	31298439	MSH5	-0.435584	0.787877	NA	NA	NA	NA
JHU_6.31298819	rs75610832	6	31298820	MSH5	-0.435584	0.787877	NA	NA	NA	NA
JHU_6.31300133	NA	6	31300134	MSH5	-0.779653	0.690139	NA	NA	NA	NA
JHU_6.31301040	rs74979159	6	31301041	MSH5	-0.435584	0.787877	NA	NA	NA	NA
JHU_6.31301335	rs74742648	6	31301336	MSH5	-0.435584	0.787877	NA	NA	NA	NA
JHU_6.31309272	rs28367862	6	31309273	MSH5	0.491524	0.777691	NA	NA	NA	NA
JHU_6.31313147	rs4398728	6	31313148	MSH5	-0.292538	0.871886	NA	NA	NA	NA
JHU_6.31313257	NA	6	31313258	MSH5	-0.317722	0.849341	NA	NA	NA	NA
JHU_6.31313462	rs113169753	6	31313463	MSH5	-0.572396	0.826441	NA	NA	NA	NA
JHU_6.31313622	NA	6	31313623	MSH5	0.650422	0.834314	NA	NA	NA	NA
JHU_6.31313759	NA	6	31313760	MSH5	0.51366	0.761984	NA	NA	NA	NA
JHU_6.31314859	rs35862156	6	31314860	MSH5	-0.339073	0.874278	NA	NA	NA	NA
JHU_6.31315289	NA	6	31315290	MSH5	-0.435561	0.789528	NA	NA	NA	NA
JHU_6.31317023	rs2246010	6	31317024	MSH5	0.491524	0.777691	NA	NA	NA	NA
JHU_6.31317290	rs2246021	6	31317291	MSH5	0.31434	0.843842	NA	NA	NA	NA
JHU_6.31320096	rs112420503	6	31320097	MSH5	-0.572396	0.826441	NA	NA	NA	NA
JHU_6.31321237	NA	6	31321238	MSH5	0.435063	0.787877	NA	NA	NA	NA
JHU_6.31321500	NA	6	31321501	MSH5	-0.551158	0.640097	NA	NA	NA	NA
JHU_6.31321751	NA	6	31321752	MSH5	-0.496034	0.84116	NA	NA	NA	NA
JHU_6.31327623	NA	6	31327624	MSH5	-0.422545	0.80349	NA	NA	NA	NA
JHU_6.31330014	rs2523567	6	31330015	MSH5	NA	NA	-0.859837	0.609933	NA	NA
JHU_6.31330138	NA	6	31330139	MSH5	NA	NA	-0.758686	0.720347	NA	NA
JHU_6.31340913	rs2263312	6	31340914	MSH5	NA	NA	-0.305701	0.878338	NA	NA
JHU_6.31341259	rs9266512	6	31341260	MSH5	NA	NA	-0.305295	0.878782	NA	NA
JHU_6.31343058	rs2905721	6	31343059	MSH5	NA	NA	-0.304838	0.879076	NA	NA
JHU_6.31347537	rs2523492	6	31347538	MSH5	NA	NA	0.317798	0.859382	NA	NA
JHU_6.31362878	NA	6	31362879	MSH5	NA	NA	-0.404526	0.712963	NA	NA
JHU_6.31363025	NA	6	31363026	MSH5	NA	NA	-0.389086	0.879154	NA	NA
JHU_6.31377099	NA	6	31377100	MSH5	-0.359232	0.874566	NA	NA	NA	NA
JHU_6.31378300	NA	6	31378301	MSH5	0.400339	0.879105	NA	NA	NA	NA
JHU_6.31427589	rs7765011	6	31427590	MSH5	-0.519238	0.575434	NA	NA	NA	NA
JHU_6.31455602	NA	6	31455603	MSH5	NA	NA	0.305925	0.87993	NA	NA
JHU_6.31457482	NA	6	31457483	MSH5	NA	NA	0.312949	0.87057	NA	NA
JHU_6.31606681	NA	6	31606682	MSH5	NA	NA	-0.527349	0.670546	NA	NA
JHU_6.31800235	NA	6	31800236	MSH5	-0.452955	0.879565	NA	NA	NA	NA
JHU_6.31840661	rs111975965	6	31840662	MSH5	0.723401	0.873623	NA	NA	NA	NA
JHU_6.32182260	rs28374012	6	32182261	MSH5	NA	NA	-0.39005	0.742222	NA	NA
JHU_6.32208672	rs447459	6	32208673	MSH5	NA	NA	-0.399324	0.743724	NA	NA
JHU_6.32212698	NA	6	32212699	MSH5	-0.487535	0.789938	NA	NA	NA	NA
JHU_6.32231906	NA	6	32231907	MSH5	-0.460407	0.862653	NA	NA	NA	NA
JHU_6.32255239	rs78939685	6	32255240	MSH5	-0.460407	0.862653	NA	NA	NA	NA
JHU_6.32271102	NA	6	32271103	MSH5	0.310834	0.825742	NA	NA	NA	NA
JHU_6.32290703	NA	6	32290704	MSH5	-0.399239	0.80196	NA	NA	NA	NA
JHU_6.32312051	rs377240000	6	32312052	MSH5	-0.41167	0.819423	NA	NA	NA	NA
JHU_6.32312352	rs7383144	6	32312353	MSH5	-0.439507	0.858432	NA	NA	NA	NA
JHU_6.32312636	NA	6	32312637	MSH5	-0.439507	0.858432	NA	NA	NA	NA
JHU_6.32330476	NA	6	32330477	MSH5	-0.535756	0.798829	NA	NA	NA	NA
JHU_6.32338628	rs78512112	6	32338629	MSH5	-0.50254	0.810567	NA	NA	NA	NA
JHU_6.32373528	rs10947264	6	32373529	MSH5	0.598677	0.87296	NA	NA	NA	NA
JHU_6.32374159	rs62404577	6	32374160	MSH5	0.598677	0.87296	NA	NA	NA	NA
JHU_6.32518102	NA	6	32518103	MSH5	NA	NA	0.422956	0.878064	NA	NA
JHU_6.32524950	NA	6	32524951	MSH5	NA	NA	-0.500348	0.634524	NA	NA
JHU_6.32526618	NA	6	32526619	MSH5	NA	NA	-0.422956	0.878064	NA	NA
JHU_6.32535620	NA	6	32535621	MSH5	NA	NA	-0.42986	0.879076	NA	NA
JHU_6.32536985	NA	6	32536986	MSH5	NA	NA	-0.422956	0.878064	NA	NA
JHU_6.32541654	NA	6	32541655	MSH5	NA	NA	-0.329037	0.877905	NA	NA
JHU_6.32544971	NA	6	32544972	MSH5	NA	NA	-0.330853	0.876138	NA	NA
JHU_6.32573747	NA	6	32573748	MSH5	NA	NA	-0.371999	0.877882	NA	NA
JHU_6.32576603	NA	6	32576604	MSH5	NA	NA	-0.397912	0.873214	NA	NA
JHU_6.32686846	NA	6	32686847	MSH5	0.546315	0.737294	NA	NA	NA	NA
JHU_6.32687118	NA	6	32687119	MSH5	0.532666	0.688461	NA	NA	NA	NA
JHU_6.32688882	NA	6	32688883	MSH5	0.545326	0.67466	NA	NA	NA	NA
JHU_6.32688989	rs13211607	6	32688990	MSH5	0.370787	0.816613	NA	NA	NA	NA
JHU_6.32691343	rs74657227	6	32691344	MSH5	0.532666	0.688461	NA	NA	NA	NA
JHU_6.32692083	rs76463781	6	32692084	MSH5	0.532666	0.688461	NA	NA	NA	NA
JHU_6.32692348	rs2859065	6	32692349	MSH5	0.532666	0.688461	NA	NA	NA	NA
JHU_6.32699215	rs9469257	6	32699216	MSH5	0.532666	0.688461	NA	NA	NA	NA
JHU_6.32699781	rs2858885	6	32699782	MSH5	0.532666	0.688461	NA	NA	NA	NA
JHU_6.32705103	rs13199553	6	32705104	MSH5	0.532666	0.688461	NA	NA	NA	NA
JHU_6.32705192	NA	6	32705193	MSH5	0.562257	0.671562	NA	NA	NA	NA
JHU_6.32705247	rs13214069	6	32705248	MSH5	0.532666	0.688461	NA	NA	NA	NA
JHU_6.32707805	NA	6	32707806	MSH5	0.532666	0.688461	NA	NA	NA	NA
JHU_6.32709345	NA	6	32709346	MSH5	0.492918	0.853116	NA	NA	NA	NA
JHU_6.32709989	rs4496840	6	32709990	MSH5	-0.314988	0.868821	NA	NA	NA	NA
JHU_6.32710465	NA	6	32710466	MSH5	0.469865	0.847566	NA	NA	NA	NA
JHU_6.32718906	NA	6	32718907	MSH5	NA	NA	-0.544338	0.604344	NA	NA
exm531503	NA	6	31604591	MSH5	NA	NA	-0.546734	0.646275	NA	NA
kgp10451126	rs74346889	6	31296020	MSH5	-0.435584	0.787877	NA	NA	NA	NA
kgp10958327	rs3179003	6	31556928	MSH5	NA	NA	-0.667629	0.806448	NA	NA
kgp11244788	rs59727727	6	31329797	MSH5	-0.348822	0.86939	NA	NA	NA	NA
kgp11595607	rs9262565	6	31009195	MSH5	NA	NA	-0.545839	0.596667	NA	NA
kgp11858250	NA	6	31337092	MSH5	-0.404049	0.834357	NA	NA	NA	NA
kgp12042440	rs3094204	6	31091992	MSH5	NA	NA	-0.552487	0.86932	NA	NA
kgp12130861	rs11538264	6	31603189	MSH5	-0.642964	0.81823	NA	NA	NA	NA
kgp1605618	rs928814	6	31631907	MSH5	-0.493888	0.868236	NA	NA	NA	NA
kgp17003839	rs115881764	6	31461309	MSH5	NA	NA	0.515631	0.875852	NA	NA
kgp2032937	rs17197024	6	31115965	MSH5	-0.587805	0.666156	NA	NA	NA	NA
kgp336799	rs498422	6	32286761	MSH5	0.396756	0.808672	NA	NA	NA	NA
kgp377310	rs9266094	6	31321268	MSH5	-0.574148	0.51895	NA	NA	NA	NA
kgp4836913	rs4713465	6	31409528	MSH5	-0.339577	0.863713	NA	NA	NA	NA
kgp5866264	rs130075	6	31122502	MSH5	-0.587805	0.666156	NA	NA	NA	NA
kgp8142535	NA	6	31884528	MSH5	NA	NA	-0.687809	0.390877	NA	NA
kgp9226651	rs10484558	6	31615514	MSH5	-0.619667	0.812133	NA	NA	NA	NA
rs10081114	rs10081114	6	31271469	MSH5	0.545204	0.818752	NA	NA	NA	NA
rs10573	rs10573	6	31655438	MSH5	NA	NA	-0.533101	0.831269	NA	NA
rs1058026	rs1058026	6	31321685	MSH5	-0.515917	0.725389	NA	NA	NA	NA
rs1077394	rs1077394	6	31610384	MSH5	NA	NA	0.287186	0.880019	NA	NA
rs10947088	rs10947088	6	30709830	MSH5	NA	NA	-0.417973	0.873465	NA	NA
rs10947220	rs10947220	6	31599594	MSH5	-0.642964	0.81823	NA	NA	NA	NA
rs10947260	rs10947260	6	32373185	MSH5	0.598677	0.87296	NA	NA	NA	NA
rs10947262	rs10947262	6	32373312	MSH5	0.598677	0.87296	NA	NA	NA	NA
rs10947337	rs10947337	6	32707551	MSH5	0.532666	0.688461	NA	NA	NA	NA
rs111606016	rs111606016	6	31314723	MSH5	-0.572396	0.826441	NA	NA	NA	NA
rs112164276	rs112164276	6	32449276	MSH5	NA	NA	0.526114	0.83575	NA	NA
rs11229	rs11229	6	31603770	MSH5	NA	NA	-0.527349	0.670546	NA	NA
rs112692718	rs112692718	6	32685027	MSH5	NA	NA	-0.496238	0.871716	NA	NA
rs1128175	rs1128175	6	31150435	MSH5	NA	NA	-0.776684	0.867977	NA	NA
rs1131896	rs1131896	6	31379115	MSH5	NA	NA	-0.343822	0.844558	NA	NA
rs113511111	rs113511111	6	31314438	MSH5	-0.572396	0.826441	NA	NA	NA	NA
rs114235219	rs114235219	6	31092304	MSH5	-0.844324	0.473664	NA	NA	NA	NA
rs114777460	NA	6	31325443	MSH5	0.438796	0.880475	-0.533068	0.786751	NA	NA
rs115134960	rs115134960	6	31397901	MSH5	-0.60648	0.825697	NA	NA	NA	NA
rs116095240	rs116095240	6	30765932	MSH5	NA	NA	-1.27075	0.0122347	NA	NA
rs11754075	NA	6	32694524	MSH5	0.590847	0.879955	NA	NA	NA	NA
rs11754824	rs11754824	6	31594348	MSH5	-0.642964	0.81823	NA	NA	NA	NA
rs11968400	rs11968400	6	31804729	MSH5	-0.452955	0.879565	NA	NA	NA	NA
rs12111032	NA	6	31242191	MSH5	-0.413704	0.832276	NA	NA	NA	NA
rs12175489	rs12175489	6	31377587	MSH5	NA	NA	-0.559622	0.824346	NA	NA
rs12178088	rs12178088	6	32704617	MSH5	0.532666	0.688461	NA	NA	NA	NA
rs12178606	rs9501132	6	31420389	MSH5	-0.399347	0.832024	NA	NA	NA	NA
rs12179536	rs12179536	6	30993590	MSH5	-0.884247	0.752223	NA	NA	NA	NA
rs12181270	rs12181270	6	32685894	MSH5	0.532666	0.688461	NA	NA	NA	NA
rs12183007	rs12183007	6	32704630	MSH5	0.532666	0.688461	NA	NA	NA	NA
rs12183091	NA	6	32685999	MSH5	0.532666	0.688461	NA	NA	NA	NA
rs12183375	rs12183375	6	32704781	MSH5	0.532666	0.688461	NA	NA	NA	NA
rs12190030	rs12190030	6	30921364	MSH5	0.519113	0.856024	NA	NA	NA	NA
rs12190070	rs12190070	6	32706799	MSH5	0.532666	0.688461	NA	NA	NA	NA
rs12203644	rs12203644	6	32706974	MSH5	0.532666	0.688461	NA	NA	NA	NA
rs12333245	rs12333245	6	32019769	MSH5	NA	NA	0.347632	0.875117	NA	NA
rs1265098	rs1265098	6	31106177	MSH5	NA	NA	-0.670262	0.831774	NA	NA
rs1265161	rs1265161	6	31137660	MSH5	-0.451156	0.837754	NA	NA	NA	NA
rs1265180	rs1265180	6	31159345	MSH5	-0.451156	0.837754	NA	NA	NA	NA
rs13214143	NA	6	32705127	MSH5	0.532666	0.688461	NA	NA	NA	NA
rs13295	rs13295	6	31644640	MSH5	NA	NA	-0.598201	0.513986	NA	NA
rs1426713	rs1426713	6	32198049	MSH5	NA	NA	-0.508108	0.851026	NA	NA
rs16899205	rs16899205	6	31266361	MSH5	-0.348573	0.878216	NA	NA	NA	NA
rs16899207	rs16899207	6	31266387	MSH5	-0.348573	0.878216	NA	NA	NA	NA
rs17192519	rs17192519	6	31265940	MSH5	-0.348573	0.878216	NA	NA	NA	NA
rs17197269	rs17197269	6	31146261	MSH5	-0.844324	0.473664	NA	NA	NA	NA
rs17428118	rs17428118	6	32687012	MSH5	0.532666	0.688461	NA	NA	NA	NA
rs17500400	rs17500400	6	32705459	MSH5	0.532666	0.688461	NA	NA	NA	NA
rs17719	rs17719	6	30711031	MSH5	NA	NA	-0.417973	0.873465	NA	NA
rs2022531	rs2022531	6	32309280	MSH5	-0.480299	0.825539	NA	NA	NA	NA
rs204995	rs204995	6	32154285	MSH5	NA	NA	0.300405	0.878206	NA	NA
rs205000	rs205000	6	32135878	MSH5	NA	NA	-0.890123	0.659997	NA	NA
rs2050191	rs2050191	6	32338901	MSH5	-0.445005	0.859492	NA	NA	NA	NA
rs2071277	rs2071277	6	32171683	MSH5	NA	NA	0.420303	0.741601	NA	NA
rs2071287	rs2071287	6	32170433	MSH5	NA	NA	0.410767	0.791855	NA	NA
rs2071550	rs2071550	6	32730940	MSH5	0.442007	0.860959	NA	NA	NA	NA
rs2074488	rs2074488	6	31240431	MSH5	-0.567759	0.851018	NA	NA	NA	NA
rs2074489	rs2074489	6	31240128	MSH5	-0.472187	0.722635	NA	NA	NA	NA
rs2077102	rs2077102	6	31611840	MSH5	0.500828	0.874222	NA	NA	NA	NA
rs2142234	rs2142234	6	31639129	MSH5	NA	NA	-0.598201	0.513986	NA	NA
rs2206618	rs2206618	6	32324544	MSH5	0.326317	0.847202	NA	NA	NA	NA
rs2227127	rs2227127	6	32711782	MSH5	0.532666	0.688461	NA	NA	NA	NA
rs2242653	rs2242653	6	31675765	MSH5	0.53037	0.849434	NA	NA	NA	NA
rs2242655	rs2242655	6	31627449	MSH5	0.500828	0.874222	NA	NA	NA	NA
rs2244027	rs2244027	6	31347566	MSH5	NA	NA	-0.296678	0.875488	NA	NA
rs2246025	rs2246025	6	31317382	MSH5	0.491524	0.777691	NA	NA	NA	NA
rs2247056	rs2247056	6	31265490	MSH5	-0.532819	0.871189	NA	NA	NA	NA
rs2251825	rs2251825	6	31016914	MSH5	NA	NA	-0.458736	0.689503	NA	NA
rs2251830	rs58802770	6	31016978	MSH5	NA	NA	-0.402495	0.769765	NA	NA
rs2256028	rs2256028	6	31379198	MSH5	NA	NA	-0.343822	0.844558	NA	NA
rs2267644	rs2267644	6	32192560	MSH5	NA	NA	-0.563747	0.831726	NA	NA
rs2267645	rs2267645	6	32193028	MSH5	NA	NA	-0.563747	0.831726	NA	NA
rs2269425	rs2269425	6	32123639	MSH5	NA	NA	-0.523956	0.817708	NA	NA
rs2269429	rs2269429	6	32029183	MSH5	NA	NA	0.363	0.861106	NA	NA
rs2280800	rs2280800	6	31646398	MSH5	0.500828	0.874222	NA	NA	NA	NA
rs2295665	rs2295665	6	31632686	MSH5	0.500828	0.874222	NA	NA	NA	NA
rs2394949	rs2394949	6	31230136	MSH5	0.404153	0.764364	NA	NA	NA	NA
rs2394950	NA	6	31230701	MSH5	0.673976	0.809414	NA	NA	NA	NA
rs2395141	rs2395141	6	32282068	MSH5	-0.459488	0.856709	NA	NA	NA	NA
rs2428517	rs2428517	6	31020152	MSH5	NA	NA	-0.402495	0.769765	NA	NA
rs2442743	rs2442743	6	31345801	MSH5	NA	NA	-0.305701	0.878338	NA	NA
rs2442752	rs2442752	6	31351764	MSH5	0.302223	0.881051	NA	NA	NA	NA
rs2471980	rs2471980	6	31800868	MSH5	0.314874	0.867245	NA	NA	NA	NA
rs2507978	rs2507978	6	31351664	MSH5	-0.325727	0.882079	NA	NA	NA	NA
rs2507985	rs2507985	6	31343100	MSH5	NA	NA	-0.305701	0.878338	NA	NA
rs2508015	rs2508015	6	31010200	MSH5	NA	NA	-0.382047	0.808615	NA	NA
rs2516491	rs73277849	6	31485101	MSH5	NA	NA	0.397025	0.821114	NA	NA
rs2517532	rs2517532	6	31018407	MSH5	NA	NA	-0.458736	0.689503	NA	NA
rs2517538	rs2517538	6	31013541	MSH5	NA	NA	-0.402326	0.847815	NA	NA
rs2517543	rs2517543	6	31009649	MSH5	NA	NA	-0.545839	0.596667	NA	NA
rs2517549	rs2517549	6	31008598	MSH5	NA	NA	-0.345567	0.85637	NA	NA
rs2517550	rs2517550	6	31008368	MSH5	NA	NA	-0.545839	0.596667	NA	NA
rs2517552	rs2517552	6	31007590	MSH5	NA	NA	-0.506832	0.737292	NA	NA
rs2523534	rs2523534	6	31336349	MSH5	NA	NA	-0.311134	0.877001	NA	NA
rs2523613	NA	6	31320687	MSH5	-0.385091	0.86939	NA	NA	NA	NA
rs2523696	rs2523696	6	31414731	MSH5	NA	NA	-0.37718	0.819266	NA	NA
rs2523857	rs2523857	6	31021504	MSH5	NA	NA	-0.748296	0.383919	NA	NA
rs2523864	rs2523864	6	31018546	MSH5	NA	NA	-0.402495	0.769765	NA	NA
rs2523870	rs2523870	6	31014116	MSH5	NA	NA	-0.466208	0.746362	NA	NA
rs2523872	rs2523872	6	31012730	MSH5	NA	NA	-0.507642	0.685441	NA	NA
rs2523901	rs2523901	6	31009137	MSH5	NA	NA	-0.345567	0.85637	NA	NA
rs2524137	rs2524137	6	31264582	MSH5	-0.532819	0.871189	NA	NA	NA	NA
rs2524139	rs2524139	6	31264133	MSH5	-0.532819	0.871189	NA	NA	NA	NA
rs2596464	rs2596464	6	31412961	MSH5	NA	NA	-0.354312	0.863224	NA	NA
rs2736157	rs2736157	6	31600820	MSH5	NA	NA	-0.527349	0.670546	NA	NA
rs2763979	rs2763979	6	31794592	MSH5	0.334614	0.847959	NA	NA	NA	NA
rs28362680	rs28362680	6	32370816	MSH5	0.598677	0.87296	NA	NA	NA	NA
rs28380312	rs28380312	6	32686525	MSH5	0.532666	0.688461	NA	NA	NA	NA
rs2844479	rs2844479	6	31572956	MSH5	-0.428952	0.846928	NA	NA	NA	NA
rs2844535	NA	6	31350303	MSH5	-0.383789	0.825485	NA	NA	NA	NA
rs2844586	rs2844586	6	31318024	MSH5	0.491524	0.777691	NA	NA	NA	NA
rs2844643	NA	6	31017553	MSH5	NA	NA	-0.395057	0.784774	NA	NA
rs2844645	rs2844645	6	31015182	MSH5	NA	NA	-0.414033	0.783076	NA	NA
rs2844647	rs2844647	6	31011013	MSH5	NA	NA	-0.392265	0.803795	NA	NA
rs2844665	rs2844665	6	31006855	MSH5	NA	NA	-0.545839	0.596667	NA	NA
rs2844669	rs2844669	6	31006092	MSH5	NA	NA	-0.545839	0.596667	NA	NA
rs2844670	rs2844670	6	31005726	MSH5	NA	NA	-0.928841	0.754312	NA	NA
rs2844672	rs2844672	6	31005139	MSH5	NA	NA	-0.545839	0.596667	NA	NA
rs2854048	rs2854048	6	32191118	MSH5	NA	NA	-0.579623	0.867339	NA	NA
rs28576901	rs28576901	6	32705422	MSH5	0.532666	0.688461	NA	NA	NA	NA
rs2857694	rs2857694	6	31587870	MSH5	-0.511226	0.869941	NA	NA	NA	NA
rs2857697	rs2857697	6	31585219	MSH5	-0.511226	0.869941	NA	NA	NA	NA
rs2858886	rs2858886	6	32695236	MSH5	0.532666	0.688461	NA	NA	NA	NA
rs2858889	rs2858889	6	32694319	MSH5	0.532666	0.688461	NA	NA	NA	NA
rs2858892	rs2858892	6	32693242	MSH5	0.532666	0.688461	NA	NA	NA	NA
rs2859062	rs2859062	6	32693041	MSH5	0.532666	0.688461	NA	NA	NA	NA
rs2859064	rs2859064	6	32692812	MSH5	0.532666	0.688461	NA	NA	NA	NA
rs2859091	NA	6	32700799	MSH5	0.555777	0.648328	NA	NA	NA	NA
rs2859098	rs2859098	6	32699691	MSH5	0.532666	0.688461	NA	NA	NA	NA
rs2859100	rs2859100	6	32699479	MSH5	0.389287	0.835748	NA	NA	NA	NA
rs2859101	rs2859101	6	32699442	MSH5	0.389287	0.835748	NA	NA	NA	NA
rs2859109	rs2859109	6	32698207	MSH5	0.532666	0.688461	NA	NA	NA	NA
rs2859112	rs2859112	6	32698013	MSH5	0.532666	0.688461	NA	NA	NA	NA
rs28611443	rs28611443	6	31341411	MSH5	-0.409474	0.822315	NA	NA	NA	NA
rs28752850	rs28752850	6	31298291	MSH5	0.371564	0.771802	NA	NA	NA	NA
rs28772320	rs28772320	6	32686984	MSH5	0.532666	0.688461	NA	NA	NA	NA
rs28772322	rs28772322	6	32687057	MSH5	0.532666	0.688461	NA	NA	NA	NA
rs2894181	rs2894181	6	31174527	MSH5	NA	NA	-0.345705	0.87265	NA	NA
rs2894211	rs2894211	6	31327241	MSH5	NA	NA	-0.376385	0.873465	NA	NA
rs2894287	rs2894287	6	32707282	MSH5	0.532666	0.688461	NA	NA	NA	NA
rs2922997	rs2922997	6	31337281	MSH5	NA	NA	-0.311134	0.877001	NA	NA
rs3094087	rs3094087	6	31061561	MSH5	-0.730609	0.51695	NA	NA	NA	NA
rs3094584	rs3094584	6	31383848	MSH5	NA	NA	-0.34469	0.875141	NA	NA
rs3095345	rs3095345	6	30822413	MSH5	-0.778979	0.520821	NA	NA	NA	NA
rs3115663	rs3115663	6	31601843	MSH5	NA	NA	-0.457117	0.770932	NA	NA
rs3115665	rs3115665	6	31589264	MSH5	NA	NA	-0.527349	0.670546	NA	NA
rs3117111	rs3117111	6	32338400	MSH5	-0.480299	0.825539	NA	NA	NA	NA
rs3117113	rs3117113	6	32325292	MSH5	-0.439507	0.858432	NA	NA	NA	NA
rs3117114	rs3117114	6	32324520	MSH5	-0.480299	0.825539	NA	NA	NA	NA
rs3117117	rs3117117	6	32321272	MSH5	-0.517699	0.806406	NA	NA	NA	NA
rs3117118	NA	6	32319387	MSH5	-0.480299	0.825539	NA	NA	NA	NA
rs3117119	rs3117119	6	32318610	MSH5	-0.50254	0.810567	NA	NA	NA	NA
rs3117123	rs3117123	6	32316389	MSH5	-0.37731	0.866715	NA	NA	NA	NA
rs3117126	rs3117126	6	32315975	MSH5	-0.45278	0.848927	NA	NA	NA	NA
rs3117138	rs3117138	6	32306970	MSH5	-0.480299	0.825539	NA	NA	NA	NA
rs3117583	rs3117583	6	31619576	MSH5	NA	NA	-0.527349	0.670546	NA	NA
rs3129900	rs3129900	6	32305979	MSH5	-0.50254	0.810567	NA	NA	NA	NA
rs3129904	rs3129904	6	32310396	MSH5	-0.480299	0.825539	NA	NA	NA	NA
rs3129905	rs3129905	6	32294563	MSH5	-0.497063	0.804776	NA	NA	NA	NA
rs3129906	rs3129906	6	32322470	MSH5	-0.480299	0.825539	NA	NA	NA	NA
rs3129907	rs3129907	6	32323745	MSH5	-0.480299	0.825539	NA	NA	NA	NA
rs3129931	rs3129931	6	32335516	MSH5	-0.480299	0.825539	NA	NA	NA	NA
rs3129932	rs3129932	6	32336127	MSH5	-0.480299	0.825539	NA	NA	NA	NA
rs3129934	rs3129934	6	32336187	MSH5	-0.50254	0.810567	NA	NA	NA	NA
rs3129936	rs3129936	6	32336211	MSH5	-0.480299	0.825539	NA	NA	NA	NA
rs3129938	rs3129938	6	32336495	MSH5	-0.50254	0.810567	NA	NA	NA	NA
rs3129941	rs3129941	6	32337686	MSH5	-0.480299	0.825539	NA	NA	NA	NA
rs3129947	rs3129947	6	32297906	MSH5	-0.480299	0.825539	NA	NA	NA	NA
rs3130070	rs3130070	6	31591808	MSH5	NA	NA	-0.527349	0.670546	NA	NA
rs3130543	rs3130543	6	31232147	MSH5	0.358521	0.871667	NA	NA	NA	NA
rs3130618	NA	6	31632134	MSH5	NA	NA	-0.527349	0.670546	NA	NA
rs3130623	rs3130623	6	31597700	MSH5	NA	NA	-0.458851	0.721873	NA	NA
rs3130627	rs3130627	6	31600851	MSH5	NA	NA	-0.527349	0.670546	NA	NA
rs3130628	rs3130628	6	31609272	MSH5	NA	NA	-0.50685	0.65891	NA	NA
rs3130648	rs3130648	6	30800326	MSH5	-0.682371	0.655169	NA	NA	NA	NA
rs3130662	rs3130662	6	30713808	MSH5	NA	NA	-0.421496	0.845448	NA	NA
rs3130917	rs3130917	6	31457604	MSH5	NA	NA	0.312949	0.87057	NA	NA
rs3130968	rs3130968	6	31065071	MSH5	-0.730609	0.51695	NA	NA	NA	NA
rs3131622	rs3131622	6	31420500	MSH5	-0.312918	0.876119	NA	NA	NA	NA
rs3131789	NA	6	31020821	MSH5	NA	NA	-0.512627	0.591935	NA	NA
rs3131926	rs3131926	6	31013085	MSH5	NA	NA	-0.358124	0.847289	NA	NA
rs3132451	rs3132451	6	31582025	MSH5	NA	NA	-0.527349	0.670546	NA	NA
rs3132935	rs3132935	6	32171075	MSH5	NA	NA	0.536006	0.795543	NA	NA
rs3132944	rs3132944	6	32307446	MSH5	-0.480299	0.825539	NA	NA	NA	NA
rs3132947	rs3132947	6	32176782	MSH5	NA	NA	0.536006	0.795543	NA	NA
rs3132955	rs3132955	6	32310415	MSH5	-0.480299	0.825539	NA	NA	NA	NA
rs3132957	rs3132957	6	32292956	MSH5	-0.497063	0.804776	NA	NA	NA	NA
rs3132958	rs3132958	6	32297901	MSH5	-0.480299	0.825539	NA	NA	NA	NA
rs3132959	rs3132959	6	32298942	MSH5	-0.480299	0.825539	NA	NA	NA	NA
rs3132963	rs3132963	6	32320153	MSH5	-0.50254	0.810567	NA	NA	NA	NA
rs3134605	rs3134605	6	32159956	MSH5	NA	NA	0.536006	0.795543	NA	NA
rs3134796	rs3134796	6	32189921	MSH5	NA	NA	0.61596	0.787075	NA	NA
rs3134797	rs3134797	6	32186050	MSH5	NA	NA	0.390267	0.834559	NA	NA
rs3134799	rs3134799	6	32184221	MSH5	NA	NA	0.390267	0.834559	NA	NA
rs3134931	rs3134931	6	32190620	MSH5	NA	NA	-0.311846	0.875141	NA	NA
rs35075694	NA	6	31236534	MSH5	-0.567759	0.851018	NA	NA	NA	NA
rs35446580	rs35446580	6	31250796	MSH5	-0.567759	0.851018	NA	NA	NA	NA
rs3757340	rs3757340	6	30921882	MSH5	NA	NA	0.318582	0.865365	NA	NA
rs3807039	rs3807039	6	32078373	MSH5	NA	NA	-0.58827	0.795844	NA	NA
rs3817965	rs3817965	6	32367927	MSH5	0.598677	0.87296	NA	NA	NA	NA
rs3868075	rs3868075	6	31167815	MSH5	NA	NA	-0.369501	0.821224	NA	NA
rs3869120	rs3869120	6	31207884	MSH5	0.432222	0.693319	NA	NA	NA	NA
rs3873380	rs3873380	6	31262438	MSH5	-0.382979	0.859492	NA	NA	NA	NA
rs3873388	rs3873388	6	31275827	MSH5	-0.343729	0.845088	NA	NA	NA	NA
rs387608	rs387608	6	31941557	MSH5	NA	NA	0.445566	0.758978	NA	NA
rs389512	rs389512	6	31947594	MSH5	NA	NA	0.444474	0.748137	NA	NA
rs394657	rs394657	6	32187023	MSH5	NA	NA	0.390267	0.834559	NA	NA
rs3957110	rs3957110	6	31344348	MSH5	NA	NA	-0.305701	0.878338	NA	NA
rs406936	rs406936	6	31933161	MSH5	NA	NA	0.444474	0.748137	NA	NA
rs41287838	rs41287838	6	30931921	MSH5	-0.393896	0.840855	NA	NA	NA	NA
rs4151664	rs4151664	6	31920873	MSH5	NA	NA	-0.723042	0.299443	NA	NA
rs419132	rs419132	6	32210799	MSH5	-0.372303	0.84963	NA	NA	NA	NA
rs422951	rs422951	6	32188383	MSH5	NA	NA	0.452956	0.664126	NA	NA
rs4279480	rs4279480	6	32290927	MSH5	-0.497063	0.804776	NA	NA	NA	NA
rs429853	rs429853	6	32187202	MSH5	NA	NA	0.390267	0.834559	NA	NA
rs4348357	rs4348357	6	32291359	MSH5	-0.497063	0.804776	NA	NA	NA	NA
rs436388	rs436388	6	32186264	MSH5	NA	NA	-0.39005	0.742222	NA	NA
rs4403295	rs4403295	6	32710010	MSH5	-0.314988	0.868821	NA	NA	NA	NA
rs443198	rs443198	6	32190406	MSH5	NA	NA	-0.391782	0.717278	NA	NA
rs449643	rs449643	6	31936679	MSH5	NA	NA	0.444474	0.748137	NA	NA
rs4711259	rs4711259	6	31161176	MSH5	NA	NA	-0.369501	0.821224	NA	NA
rs4713444	rs4713444	6	31155548	MSH5	NA	NA	-0.369501	0.821224	NA	NA
rs4713447	rs4713447	6	31162963	MSH5	NA	NA	-0.369501	0.821224	NA	NA
rs4713451	rs4713451	6	31272581	MSH5	-0.599074	0.812133	NA	NA	NA	NA
rs474534	rs474534	6	31938107	MSH5	NA	NA	-0.403275	0.767333	NA	NA
rs492899	rs492899	6	31933518	MSH5	NA	NA	-0.411591	0.757145	NA	NA
rs4947249	rs4947249	6	31302029	MSH5	-0.435584	0.787877	NA	NA	NA	NA
rs5025315	rs5025315	6	31343604	MSH5	NA	NA	-0.305701	0.878338	NA	NA
rs5025317	rs5025317	6	31343569	MSH5	NA	NA	-0.305701	0.878338	NA	NA
rs521828	rs521828	6	32291643	MSH5	-0.343348	0.862121	NA	NA	NA	NA
rs570963	rs570963	6	32289594	MSH5	0.375876	0.792301	NA	NA	NA	NA
rs60234039	rs60234039	6	32371294	MSH5	0.598677	0.87296	NA	NA	NA	NA
rs60332850	rs60332850	6	30762701	MSH5	NA	NA	-0.600754	0.799371	NA	NA
rs62404561	rs62404561	6	32370646	MSH5	0.598677	0.87296	NA	NA	NA	NA
rs6457312	rs6457312	6	31012941	MSH5	NA	NA	-0.358124	0.847289	NA	NA
rs6457452	rs6457452	6	31795550	MSH5	-0.452955	0.879565	NA	NA	NA	NA
rs6457639	rs6457639	6	32703581	MSH5	0.532666	0.688461	NA	NA	NA	NA
rs6457641	rs6457641	6	32704358	MSH5	0.532666	0.688461	NA	NA	NA	NA
rs6457643	rs6457643	6	32704414	MSH5	0.532666	0.688461	NA	NA	NA	NA
rs6457644	rs6457644	6	32706128	MSH5	0.532666	0.688461	NA	NA	NA	NA
rs652888	rs652888	6	31851234	MSH5	NA	NA	-0.45985	0.87821	NA	NA
rs6903816	rs6903816	6	32336517	MSH5	0.326317	0.847202	NA	NA	NA	NA
rs6903912	rs10483366	6	30991559	MSH5	NA	NA	0.340063	0.880377	NA	NA
rs6904320	rs6904320	6	32312082	MSH5	-0.41167	0.819423	NA	NA	NA	NA
rs6905201	rs6905201	6	31343227	MSH5	-0.330212	0.861654	NA	NA	NA	NA
rs6905572	rs6905572	6	31731881	MSH5	NA	NA	0.570993	0.870553	NA	NA
rs6910087	rs6910087	6	31377047	MSH5	-0.399347	0.832024	NA	NA	NA	NA
rs6911024	rs6911024	6	31368451	MSH5	-0.399347	0.832024	NA	NA	NA	NA
rs6920338	rs6920338	6	32288089	MSH5	-0.517699	0.806406	NA	NA	NA	NA
rs6921948	rs6921948	6	31171257	MSH5	NA	NA	-0.345705	0.87265	NA	NA
rs6930462	rs6930462	6	31173933	MSH5	NA	NA	-0.345705	0.87265	NA	NA
rs6936825	rs6936825	6	31175044	MSH5	NA	NA	-0.345705	0.87265	NA	NA
rs73400892	rs73400892	6	32374262	MSH5	0.598677	0.87296	NA	NA	NA	NA
rs73728826	rs73728826	6	31304002	MSH5	0.545204	0.818752	NA	NA	NA	NA
rs73728867	rs73728867	6	31314414	MSH5	NA	NA	-0.508972	0.872312	NA	NA
rs75456009	rs75456009	6	31321551	MSH5	-0.551158	0.640097	NA	NA	NA	NA
rs763027	rs763027	6	32691709	MSH5	0.532666	0.688461	NA	NA	NA	NA
rs76488061	rs76488061	6	32691167	MSH5	0.532666	0.688461	NA	NA	NA	NA
rs7744155	rs7744155	6	32330430	MSH5	0.326317	0.847202	NA	NA	NA	NA
rs7746553	rs7746553	6	31895973	MSH5	NA	NA	-0.346234	0.852515	NA	NA
rs7772569	rs7772569	6	32705981	MSH5	0.532666	0.688461	NA	NA	NA	NA
rs7773407	rs7773407	6	32706398	MSH5	0.532666	0.688461	NA	NA	NA	NA
rs7773441	rs7773441	6	32706495	MSH5	0.532666	0.688461	NA	NA	NA	NA
rs79173008	rs79173008	6	32691468	MSH5	0.532666	0.688461	NA	NA	NA	NA
rs887468	rs887468	6	31141523	MSH5	-0.340379	0.854794	NA	NA	NA	NA
rs910049	rs910049	6	32315727	MSH5	-0.439507	0.858432	NA	NA	NA	NA
rs915894	rs915894	6	32190390	MSH5	NA	NA	0.38947	0.689064	NA	NA
rs915895	rs915895	6	32190217	MSH5	NA	NA	0.425501	0.579484	NA	NA
rs926070	rs926070	6	32257566	MSH5	-0.459488	0.856709	NA	NA	NA	NA
rs9262215	rs9262215	6	30787128	MSH5	NA	NA	-0.802685	0.768954	NA	NA
rs9262216	rs9262216	6	30789694	MSH5	NA	NA	-0.582152	0.852292	NA	NA
rs9262218	rs9262218	6	30797215	MSH5	NA	NA	-0.582152	0.852292	NA	NA
rs9263872	rs9263872	6	31170608	MSH5	NA	NA	-0.436407	0.781365	NA	NA
rs9263873	rs9263873	6	31170713	MSH5	NA	NA	-0.414909	0.816382	NA	NA
rs9263979	rs9263979	6	31188267	MSH5	0.391963	0.840864	NA	NA	NA	NA
rs9264532	rs9264532	6	31234381	MSH5	0.404153	0.764364	NA	NA	NA	NA
rs9264733	rs9264733	6	31244214	MSH5	-0.566371	0.7441	NA	NA	NA	NA
rs9265175	NA	6	31289401	MSH5	-0.435584	0.787877	NA	NA	NA	NA
rs9265198	rs9265198	6	31289710	MSH5	-0.435584	0.787877	NA	NA	NA	NA
rs9265540	rs9265540	6	31298164	MSH5	-0.435584	0.787877	NA	NA	NA	NA
rs9265569	rs9265569	6	31298590	MSH5	-0.435584	0.787877	NA	NA	NA	NA
rs9265975	rs9265975	6	31315891	MSH5	NA	NA	-0.421631	0.84381	NA	NA
rs9265981	rs9265981	6	31316079	MSH5	0.350618	0.857149	NA	NA	NA	NA
rs9266095	rs9266095	6	31321327	MSH5	-0.4068	0.84307	0.369271	0.871169	NA	NA
rs9266510	rs9266510	6	31341233	MSH5	NA	NA	-0.305701	0.878338	NA	NA
rs9266514	rs9266514	6	31341312	MSH5	NA	NA	-0.305701	0.878338	NA	NA
rs9266640	rs9266640	6	31347070	MSH5	NA	NA	-0.319738	0.865774	NA	NA
rs9267532	rs9267532	6	31639979	MSH5	NA	NA	-0.793435	0.745964	NA	NA
rs9267536	rs9267536	6	31651194	MSH5	NA	NA	-0.869268	0.700982	NA	NA
rs9267540	rs9267540	6	31666606	MSH5	NA	NA	-0.598201	0.513986	NA	NA
rs9267663	rs9267663	6	31867253	MSH5	NA	NA	-0.67349	0.669755	NA	NA
rs9267665	rs9267665	6	31870856	MSH5	NA	NA	-0.67349	0.669755	NA	NA
rs9267673	rs9267673	6	31883679	MSH5	NA	NA	-0.744332	0.198855	NA	NA
rs9267677	rs9267677	6	31892641	MSH5	NA	NA	-0.605495	0.423247	NA	NA
rs9268103	rs9268103	6	32245370	MSH5	-0.460407	0.862653	NA	NA	NA	NA
rs9268148	rs9268148	6	32259527	MSH5	-0.434888	0.877768	NA	NA	NA	NA
rs9268205	rs9268205	6	32279938	MSH5	-0.460407	0.862653	NA	NA	NA	NA
rs9268234	rs9268234	6	32289390	MSH5	-0.50254	0.810567	NA	NA	NA	NA
rs9268268	rs9268268	6	32312610	MSH5	-0.439507	0.858432	NA	NA	NA	NA
rs9268302	rs9268302	6	32324817	MSH5	0.326317	0.847202	NA	NA	NA	NA
rs9268325	rs9268325	6	32330092	MSH5	0.326317	0.847202	NA	NA	NA	NA
rs9268347	rs9268347	6	32331998	MSH5	0.326317	0.847202	NA	NA	NA	NA
rs9268350	rs9268350	6	32332564	MSH5	0.326317	0.847202	NA	NA	NA	NA
rs9268361	rs9268361	6	32333243	MSH5	0.326317	0.847202	NA	NA	NA	NA
rs9268365	NA	6	32333439	MSH5	0.319904	0.845116	NA	NA	NA	NA
rs9295970	rs9295970	6	31269522	MSH5	0.545204	0.818752	NA	NA	NA	NA
rs9295990	rs9295990	6	31386019	MSH5	NA	NA	-0.34469	0.875141	NA	NA
rs9296011	rs9296011	6	32192941	MSH5	NA	NA	-0.563747	0.831726	NA	NA
rs9366768	rs9366768	6	31168494	MSH5	NA	NA	-0.369501	0.821224	NA	NA
rs9461656	rs9461656	6	31161255	MSH5	NA	NA	-0.41939	0.821484	NA	NA
rs9461685	rs9461685	6	31265355	MSH5	0.545204	0.818752	NA	NA	NA	NA
rs9461776	rs9461776	6	32575735	MSH5	0.583745	0.827466	NA	NA	NA	NA
rs9461799	rs9461799	6	32689529	MSH5	0.532666	0.688461	NA	NA	NA	NA
rs9468942	NA	6	31274441	MSH5	0.545204	0.818752	NA	NA	NA	NA
rs9469089	rs9469089	6	32146657	MSH5	NA	NA	-0.523956	0.817708	NA	NA
rs9469224	rs9469224	6	32687421	MSH5	0.532666	0.688461	NA	NA	NA	NA
rs9469232	rs9469232	6	32688313	MSH5	0.532666	0.688461	NA	NA	NA	NA
rs9469246	rs9469246	6	32692227	MSH5	0.54728	0.717972	NA	NA	NA	NA
rs9469266	rs9469266	6	32713099	MSH5	NA	NA	-0.426527	0.852209	NA	NA
rs9500887	NA	6	31302591	MSH5	0.491524	0.777691	NA	NA	NA	NA
rs9501077	rs9501077	6	31167512	MSH5	NA	NA	-0.369501	0.821224	NA	NA
rs9501398	rs9501398	6	32202597	MSH5	NA	NA	-0.502872	0.848448	NA	NA
rs9501571	NA	6	31333610	MSH5	-0.348822	0.86939	NA	NA	NA	NA
rs969891	rs969891	6	32316415	MSH5	-0.325168	0.876689	NA	NA	NA	NA
JHU_6.36150090	rs146745669	6	36150091	MTCH1	NA	NA	0.104739	0.660629	NA	NA
JHU_6.36324116	NA	6	36324117	MTCH1	0.189302	0.857715	NA	NA	NA	NA
JHU_6.36357627	rs9394347	6	36357628	MTCH1	NA	NA	0.0723657	0.868227	NA	NA
JHU_6.36407439	rs72851203	6	36407440	MTCH1	0.140453	0.850032	NA	NA	NA	NA
JHU_6.36445877	NA	6	36445878	MTCH1	0.139341	0.695779	NA	NA	NA	NA
JHU_6.36649049	NA	6	36649050	MTCH1	NA	NA	-0.152647	0.843059	NA	NA
JHU_6.37001210	rs1753294	6	37001211	MTCH1	-0.144659	0.720382	NA	NA	NA	NA
JHU_6.37003826	rs200529362	6	37003827	MTCH1	-0.12646	0.800822	NA	NA	NA	NA
JHU_6.37528314	rs111547448	6	37528315	MTCH1	NA	NA	0.127271	0.783576	NA	NA
rs1004632	rs1004632	6	36252839	MTCH1	-0.168362	0.663869	NA	NA	NA	NA
rs1023036	rs1023036	6	36914173	MTCH1	NA	NA	0.0953152	0.851541	NA	NA
rs10456456	rs10456456	6	37651563	MTCH1	-0.322921	0.730744	NA	NA	NA	NA
rs1076929	rs1076929	6	36348800	MTCH1	NA	NA	-0.115698	0.606791	NA	NA
rs11758637	rs11758637	6	37570060	MTCH1	-0.228566	0.447181	-0.0959034	0.867631	NA	NA
rs11961568	rs11961568	6	37648938	MTCH1	0.254778	0.809215	NA	NA	NA	NA
rs12204815	rs12204815	6	36299224	MTCH1	0.117476	0.85838	NA	NA	NA	NA
rs12524778	rs12524778	6	36957084	MTCH1	NA	NA	0.0835162	0.834314	NA	NA
rs1318961	rs1318961	6	36970213	MTCH1	NA	NA	0.122844	0.501491	NA	NA
rs13193265	rs13193265	6	36955666	MTCH1	NA	NA	-0.068601	0.844558	NA	NA
rs1555429	rs1555429	6	36307170	MTCH1	0.143286	0.769677	NA	NA	NA	NA
rs1571397	rs1571397	6	36921693	MTCH1	0.11615	0.868335	0.0815476	0.848506	NA	NA
rs1632649	rs1632649	6	36894677	MTCH1	NA	NA	0.135124	0.873563	NA	NA
rs16889318	rs16889318	6	36931364	MTCH1	NA	NA	-0.106574	0.551679	NA	NA
rs17742587	rs17742587	6	37583896	MTCH1	0.146691	0.808981	NA	NA	NA	NA
rs195384	rs195384	6	37334170	MTCH1	NA	NA	0.0776507	0.862775	NA	NA
rs200922615	rs200922615	6	36894413	MTCH1	-0.245287	0.832276	-0.149513	0.863242	NA	NA
rs2239798	rs2239798	6	36177857	MTCH1	NA	NA	0.0906781	0.824186	NA	NA
rs2274587	rs2274587	6	36995222	MTCH1	-0.174075	0.851018	NA	NA	NA	NA
rs2284923	rs2284923	6	37348920	MTCH1	NA	NA	-0.0799333	0.877569	NA	NA
rs259686	rs259686	6	37894575	MTCH1	NA	NA	-0.127892	0.880114	NA	NA
rs2797777	rs2797777	6	37510932	MTCH1	NA	NA	-0.0863279	0.836379	NA	NA
rs2815807	rs2815807	6	36112423	MTCH1	NA	NA	0.10018	0.65791	NA	NA
rs3846881	rs3846881	6	37635559	MTCH1	-0.141354	0.859326	NA	NA	NA	NA
rs4568449	rs4568449	6	36621143	MTCH1	-0.166554	0.879105	NA	NA	NA	NA
rs4711445	rs4711445	6	36205532	MTCH1	NA	NA	-0.0993662	0.878839	NA	NA
rs4714028	rs4714028	6	36955888	MTCH1	NA	NA	0.0700382	0.877162	NA	NA
rs4714084	rs4714084	6	37585221	MTCH1	0.252638	0.747232	NA	NA	NA	NA
rs671516	rs671516	6	36535688	MTCH1	-0.11736	0.846705	NA	NA	NA	NA
rs684482	rs684482	6	36528536	MTCH1	-0.196012	0.862297	NA	NA	NA	NA
rs6900617	rs6900617	6	37652186	MTCH1	NA	NA	-0.111722	0.797273	NA	NA
rs6905666	rs6905666	6	37422756	MTCH1	NA	NA	0.127375	0.861697	NA	NA
rs6926735	rs6926735	6	37599962	MTCH1	0.140086	0.864685	NA	NA	NA	NA
rs708006	rs708006	6	36934244	MTCH1	NA	NA	0.0734152	0.858623	NA	NA
rs708012	rs708012	6	36965970	MTCH1	NA	NA	0.0892703	0.81543	NA	NA
rs708017	rs708017	6	36996773	MTCH1	-0.134202	0.795574	-0.0927688	0.763975	NA	NA
rs75580992	rs75580992	6	37639350	MTCH1	0.18533	0.869874	NA	NA	NA	NA
rs762623	rs762623	6	36645466	MTCH1	NA	NA	-0.177956	0.818426	NA	NA
rs7748318	rs7748318	6	36333626	MTCH1	NA	NA	0.122265	0.802613	NA	NA
rs7759063	rs7759063	6	36946458	MTCH1	NA	NA	-0.0947647	0.790121	NA	NA
rs7773089	rs7773089	6	37526560	MTCH1	NA	NA	0.127271	0.783576	NA	NA
rs78375037	rs78375037	6	37409127	MTCH1	NA	NA	0.157915	0.854324	NA	NA
rs8180685	rs8180685	6	36247103	MTCH1	-0.162555	0.729729	NA	NA	NA	NA
rs831380	rs831380	6	36963787	MTCH1	NA	NA	-0.0794847	0.856013	NA	NA
rs831481	rs831481	6	37002182	MTCH1	-0.12646	0.800822	NA	NA	NA	NA
rs831486	rs831486	6	37001267	MTCH1	-0.144659	0.720382	NA	NA	NA	NA
rs831487	rs831487	6	37001227	MTCH1	-0.153635	0.863371	-0.108925	0.839016	NA	NA
rs831490	rs831490	6	36999579	MTCH1	-0.12646	0.800822	NA	NA	NA	NA
rs831496	rs831496	6	36992237	MTCH1	-0.144221	0.786997	-0.0952048	0.783588	NA	NA
rs853877	rs853877	6	36521436	MTCH1	-0.187573	0.838923	NA	NA	NA	NA
rs877536	rs877536	6	37518834	MTCH1	NA	NA	0.117765	0.880377	NA	NA
rs9369012	rs9369012	6	37584079	MTCH1	0.15258	0.775142	NA	NA	NA	NA
rs9394395	rs9394395	6	36974668	MTCH1	NA	NA	0.121234	0.846182	NA	NA
rs9462209	rs9462209	6	36628042	MTCH1	-0.166554	0.879105	NA	NA	NA	NA
rs9470483	rs9470483	6	37079883	MTCH1	NA	NA	0.0971608	0.859196	NA	NA
rs9470571	rs9470571	6	37355882	MTCH1	NA	NA	-0.100274	0.764586	NA	NA
rs9470681	rs9470681	6	37691594	MTCH1	-0.153926	0.842846	NA	NA	NA	NA
rs9470689	rs9470689	6	37720816	MTCH1	NA	NA	-0.0963621	0.801333	NA	NA
JHU_6.135590628	rs76121228	6	135590629	MTFR2	NA	NA	-1.46785	0.695066	NA	NA
JHU_6.136080686	rs9494364	6	136080687	MTFR2	-0.901621	0.800422	NA	NA	NA	NA
JHU_6.136141045	rs114693912	6	136141046	MTFR2	1.18281	0.805844	NA	NA	NA	NA
JHU_6.136247580	rs9494422	6	136247581	MTFR2	0.646189	0.810263	NA	NA	NA	NA
JHU_6.136412953	NA	6	136412954	MTFR2	0.801365	0.82648	NA	NA	NA	NA
JHU_6.136496060	rs76388488	6	136496061	MTFR2	-1.16818	0.815047	NA	NA	NA	NA
JHU_6.137205772	rs200184773	6	137205773	MTFR2	-0.496108	0.867517	NA	NA	NA	NA
JHU_6.137253026	NA	6	137253027	MTFR2	-0.684728	0.873806	NA	NA	NA	NA
JHU_6.137285965	rs1418599	6	137285966	MTFR2	NA	NA	0.645244	0.674967	NA	NA
JHU_6.137286173	rs1361763	6	137286174	MTFR2	NA	NA	0.618353	0.737988	NA	NA
JHU_6.137375401	rs374053895	6	137375402	MTFR2	0.760178	0.733599	NA	NA	NA	NA
JHU_6.137516838	rs17175371	6	137516839	MTFR2	1.13379	0.771961	NA	NA	NA	NA
exm581171	NA	6	137113248	MTFR2	NA	NA	-0.848708	0.84902	NA	NA
rs115716664	rs115716664	6	136252130	MTFR2	1.43272	0.696202	NA	NA	NA	NA
rs11967659	rs11967659	6	137279182	MTFR2	NA	NA	-1.04727	0.856146	NA	NA
rs13219033	rs13219033	6	136523773	MTFR2	-0.524892	0.880795	NA	NA	NA	NA
rs17065704	rs17065704	6	137214826	MTFR2	0.87705	0.662145	NA	NA	NA	NA
rs2012700	rs2012700	6	137179387	MTFR2	-0.508636	0.861673	NA	NA	NA	NA
rs276504	rs276504	6	137352519	MTFR2	0.802776	0.812595	NA	NA	NA	NA
rs276550	rs276550	6	137401777	MTFR2	0.910745	0.530162	NA	NA	NA	NA
rs2876317	rs2876317	6	136263815	MTFR2	NA	NA	0.477982	0.842951	NA	NA
rs35479404	NA	6	137321372	MTFR2	NA	NA	-0.896311	0.736993	NA	NA
rs4499949	rs4499949	6	136239856	MTFR2	-0.510868	0.879105	NA	NA	NA	NA
rs4527728	rs4527728	6	136358054	MTFR2	NA	NA	-0.403694	0.876177	NA	NA
rs527531	rs527531	6	137568477	MTFR2	0.993066	0.830453	NA	NA	NA	NA
rs56707550	rs56707550	6	137389428	MTFR2	-0.793923	0.78021	NA	NA	NA	NA
rs6899330	rs6899330	6	136236826	MTFR2	-0.900666	0.766136	NA	NA	NA	NA
rs6900272	rs6900272	6	136547382	MTFR2	-0.921031	0.523782	-0.53353	0.857037	NA	NA
rs6917580	rs6917580	6	136960278	MTFR2	NA	NA	0.505084	0.771224	NA	NA
rs6919578	rs6919578	6	136244220	MTFR2	-0.641539	0.84607	NA	NA	NA	NA
rs73553278	rs73553278	6	137260638	MTFR2	NA	NA	-1.13513	0.599392	NA	NA
rs73553288	rs73553288	6	137263618	MTFR2	NA	NA	-0.552576	0.865023	NA	NA
rs73567976	rs73567976	6	137162551	MTFR2	-0.665023	0.833288	NA	NA	NA	NA
rs74821907	rs74821907	6	136313005	MTFR2	NA	NA	-0.677434	0.837031	NA	NA
rs76043562	rs76043562	6	135601223	MTFR2	0.966677	0.865404	NA	NA	NA	NA
rs7739406	rs7739406	6	136240616	MTFR2	-0.834632	0.235825	NA	NA	NA	NA
rs7750197	rs7750197	6	137264165	MTFR2	NA	NA	0.498361	0.767333	NA	NA
rs7751423	rs7751423	6	136234351	MTFR2	0.824643	0.228934	NA	NA	NA	NA
rs7752169	rs7752169	6	136227558	MTFR2	-0.904131	0.091326	NA	NA	NA	NA
rs79979534	rs79979534	6	137256869	MTFR2	NA	NA	0.93852	0.859143	NA	NA
rs9402812	rs9402812	6	136760581	MTFR2	NA	NA	0.689017	0.851582	NA	NA
rs9494484	rs9494484	6	136548432	MTFR2	0.535893	0.845334	NA	NA	NA	NA
JHU_6.150350953	rs77172637	6	150350954	MTHFD1L	NA	NA	-0.29921	0.872044	NA	NA
JHU_6.150590188	rs115078169	6	150590189	MTHFD1L	NA	NA	0.592872	0.483456	NA	NA
JHU_6.150706712	NA	6	150706713	MTHFD1L	-0.346462	0.85434	NA	NA	NA	NA
JHU_6.150899844	rs28628507	6	150899845	MTHFD1L	-0.182327	0.872809	NA	NA	NA	NA
JHU_6.150926189	rs57809241	6	150926190	MTHFD1L	NA	NA	-0.195993	0.79936	NA	NA
JHU_6.151023696	NA	6	151023697	MTHFD1L	NA	NA	-0.378314	0.821154	NA	NA
JHU_6.151097494	rs142538006	6	151097495	MTHFD1L	-0.321692	0.799768	-0.363404	0.65558	NA	NA
JHU_6.151132337	rs115322469	6	151132338	MTHFD1L	NA	NA	0.335632	0.828913	NA	NA
JHU_6.151373463	rs143710219	6	151373464	MTHFD1L	-0.325945	0.880213	NA	NA	NA	NA
JHU_6.151575500	NA	6	151575501	MTHFD1L	0.18816	0.854384	NA	NA	NA	NA
JHU_6.151805998	rs9479049	6	151805999	MTHFD1L	NA	NA	0.196414	0.854036	NA	NA
JHU_6.151914917	rs55956923	6	151914918	MTHFD1L	NA	NA	0.404445	0.819085	NA	NA
JHU_6.152056367	rs3020345	6	152056368	MTHFD1L	-0.205645	0.875651	NA	NA	NA	NA
rs11155752	rs11155752	6	151123106	MTHFD1L	0.209389	0.814887	NA	NA	NA	NA
rs11155811	rs11155811	6	152077846	MTHFD1L	NA	NA	-0.275565	0.763157	NA	NA
rs111758467	rs111758467	6	150710632	MTHFD1L	-0.328389	0.871723	NA	NA	NA	NA
rs114545760	rs114545760	6	151431610	MTHFD1L	-0.333077	0.88125	-0.351494	0.857102	NA	NA
rs115457969	rs115457969	6	150240540	MTHFD1L	0.397225	0.795347	NA	NA	NA	NA
rs12205837	rs12205837	6	151894340	MTHFD1L	-0.296733	0.859118	NA	NA	NA	NA
rs12526741	rs12526741	6	150557735	MTHFD1L	NA	NA	-0.255426	0.868641	NA	NA
rs13212656	rs13212656	6	151431922	MTHFD1L	-0.333077	0.88125	-0.351494	0.857102	NA	NA
rs1336981	rs1336981	6	152082369	MTHFD1L	0.269946	0.785162	NA	NA	NA	NA
rs17081463	rs17081463	6	151914143	MTHFD1L	NA	NA	0.404445	0.819085	NA	NA
rs199542723	rs199542723	6	150304780	MTHFD1L	NA	NA	0.185744	0.863585	NA	NA
rs199650315	rs199650315	6	151106184	MTHFD1L	0.406233	0.698693	NA	NA	NA	NA
rs1999805	rs1999805	6	152068364	MTHFD1L	0.185733	0.86791	NA	NA	NA	NA
rs2047001	rs2047001	6	150926499	MTHFD1L	NA	NA	-0.195993	0.79936	NA	NA
rs2228480	rs2228480	6	152420095	MTHFD1L	NA	NA	0.395451	0.844321	NA	NA
rs2342771	rs2342771	6	150219121	MTHFD1L	NA	NA	0.23143	0.772745	NA	NA
rs2982552	rs2982552	6	152059563	MTHFD1L	NA	NA	-0.233579	0.86349	NA	NA
rs2982689	rs2982689	6	152285152	MTHFD1L	0.215808	0.859255	NA	NA	NA	NA
rs3003925	rs3003925	6	152284458	MTHFD1L	0.286812	0.664889	NA	NA	NA	NA
rs3020305	rs3020305	6	152064487	MTHFD1L	0.191668	0.848014	NA	NA	NA	NA
rs36125142	rs36125142	6	150909715	MTHFD1L	0.346452	0.842376	NA	NA	NA	NA
rs4458704	rs4458704	6	150232879	MTHFD1L	NA	NA	-0.248029	0.637745	NA	NA
rs4869955	rs4869955	6	151255774	MTHFD1L	NA	NA	0.230084	0.849396	NA	NA
rs6557158	rs6557158	6	151929942	MTHFD1L	-0.265082	0.711703	NA	NA	NA	NA
rs6905409	rs6905409	6	150506330	MTHFD1L	NA	NA	-0.203776	0.83983	NA	NA
rs6913567	rs6913567	6	150597666	MTHFD1L	-0.305294	0.878014	NA	NA	NA	NA
rs6918015	rs6918015	6	151503261	MTHFD1L	-0.22004	0.814698	NA	NA	NA	NA
rs6919680	rs6919680	6	151255129	MTHFD1L	NA	NA	-0.229183	0.878032	NA	NA
rs6921178	rs6921178	6	150638096	MTHFD1L	NA	NA	0.173542	0.86311	NA	NA
rs6929137	rs6929137	6	151936677	MTHFD1L	0.196457	0.840664	NA	NA	NA	NA
rs6939683	rs6939683	6	152090324	MTHFD1L	0.264679	0.795938	NA	NA	NA	NA
rs72570328	rs72570328	6	151044526	MTHFD1L	NA	NA	0.310298	0.870655	NA	NA
rs72997449	rs72997449	6	150631360	MTHFD1L	NA	NA	0.208015	0.857507	NA	NA
rs74778911	rs74778911	6	150721850	MTHFD1L	-0.389552	0.794549	NA	NA	NA	NA
rs7745370	rs7745370	6	152274260	MTHFD1L	NA	NA	0.231196	0.836761	NA	NA
rs7749357	rs7749357	6	151655001	MTHFD1L	0.187259	0.871483	NA	NA	NA	NA
rs7751941	rs7751941	6	151946658	MTHFD1L	-0.300706	0.824037	NA	NA	NA	NA
rs7764018	rs7764018	6	151575250	MTHFD1L	0.165153	0.882016	NA	NA	NA	NA
rs782662	rs782662	6	151131113	MTHFD1L	NA	NA	-0.252009	0.798856	NA	NA
rs789481	rs789481	6	150594363	MTHFD1L	-0.234684	0.879672	NA	NA	NA	NA
rs9322299	NA	6	151362659	MTHFD1L	-0.182782	0.882042	NA	NA	NA	NA
rs9371198	rs9371198	6	151123155	MTHFD1L	0.326998	0.832276	NA	NA	NA	NA
rs9371544	rs9371544	6	150217360	MTHFD1L	NA	NA	-0.186742	0.837689	NA	NA
rs9371787	rs9371787	6	150483910	MTHFD1L	NA	NA	0.302974	0.683365	NA	NA
rs9371809	rs9371809	6	150512552	MTHFD1L	NA	NA	0.349404	0.78431	NA	NA
rs9383921	rs9383921	6	150210685	MTHFD1L	NA	NA	-0.280983	0.615936	NA	NA
rs9384509	rs9384509	6	150744999	MTHFD1L	NA	NA	-0.27371	0.879647	NA	NA
rs9384570	rs9384570	6	150959792	MTHFD1L	0.368023	0.675775	0.296031	0.818801	NA	NA
rs9397137	rs9397137	6	150382002	MTHFD1L	-0.2687	0.755251	-0.220628	0.848119	NA	NA
rs9397454	rs9397454	6	150247887	MTHFD1L	-0.24253	0.840926	NA	NA	NA	NA
rs9478225	rs9478225	6	151909189	MTHFD1L	-0.443025	0.610427	-0.432929	0.592532	NA	NA
rs9479066	rs9479066	6	151867730	MTHFD1L	NA	NA	0.241778	0.758816	NA	NA
rs9479106	rs9479106	6	152078897	MTHFD1L	-0.374721	0.818574	NA	NA	NA	NA
rs9479109	rs9479109	6	152084593	MTHFD1L	-0.343792	0.76849	NA	NA	NA	NA
rs9479330	rs9479330	6	150306968	MTHFD1L	0.185125	0.872993	0.190909	0.854324	NA	NA
rs9480498	rs9480498	6	150937899	MTHFD1L	-0.287455	0.745001	NA	NA	NA	NA
rs9480504	rs9480504	6	150950197	MTHFD1L	NA	NA	-0.234786	0.761316	NA	NA
rs985694	rs985694	6	152286625	MTHFD1L	0.215808	0.859255	NA	NA	NA	NA
JHU_6.73194887	NA	6	73194888	MTO1	0.386787	0.435787	NA	NA	NA	NA
JHU_6.73230596	rs116787109	6	73230597	MTO1	0.499535	0.316746	NA	NA	NA	NA
JHU_6.73616846	rs9442868	6	73616847	MTO1	NA	NA	0.230283	0.821484	NA	NA
JHU_6.73651039	NA	6	73651040	MTO1	NA	NA	0.319998	0.582252	NA	NA
JHU_6.74249532	rs62438402	6	74249533	MTO1	-0.226065	0.871483	NA	NA	NA	NA
JHU_6.74321305	NA	6	74321306	MTO1	0.152395	0.7997	NA	NA	NA	NA
JHU_6.74527058	rs58777821	6	74527059	MTO1	NA	NA	0.141779	0.860285	NA	NA
JHU_6.74666940	NA	6	74666941	MTO1	NA	NA	0.231538	0.712883	NA	NA
JHU_6.74712730	rs78037897	6	74712731	MTO1	0.200998	0.872588	0.132757	0.872019	NA	NA
JHU_6.74762688	NA	6	74762689	MTO1	NA	NA	-0.0920613	0.79936	NA	NA
JHU_6.74888258	rs12527952	6	74888259	MTO1	0.214043	0.766502	0.125292	0.829892	NA	NA
rs114395784	rs114395784	6	74810243	MTO1	0.36681	0.800048	0.292431	0.601974	NA	NA
rs12529857	rs12529857	6	74179788	MTO1	0.172871	0.853223	NA	NA	NA	NA
rs1316495	rs1316495	6	74891934	MTO1	0.214043	0.766502	0.125292	0.829892	NA	NA
rs1320559	rs1320559	6	74855431	MTO1	-0.18849	0.80057	NA	NA	NA	NA
rs16883995	rs16883995	6	74350419	MTO1	0.178814	0.798333	NA	NA	NA	NA
rs1874229	rs1874229	6	74228006	MTO1	NA	NA	0.108446	0.841957	NA	NA
rs1935538	rs1935538	6	73821169	MTO1	NA	NA	0.111514	0.777662	NA	NA
rs1992141	rs1992141	6	74541452	MTO1	NA	NA	0.135846	0.740965	NA	NA
rs2036039	rs2036039	6	74190448	MTO1	0.164694	0.827928	NA	NA	NA	NA
rs2051024	rs2051024	6	73814756	MTO1	NA	NA	-0.147086	0.490214	NA	NA
rs311685	rs311685	6	74125888	MTO1	NA	NA	-0.0995707	0.85512	NA	NA
rs311686	rs311686	6	74125875	MTO1	NA	NA	-0.0995707	0.85512	NA	NA
rs3799280	rs3799280	6	73888451	MTO1	-0.158301	0.820464	NA	NA	NA	NA
rs3846755	rs3846755	6	74404886	MTO1	NA	NA	-0.160119	0.817581	NA	NA
rs4403240	rs4403240	6	73379156	MTO1	NA	NA	0.128431	0.784096	NA	NA
rs4708108	rs4708108	6	74679386	MTO1	0.278888	0.824884	0.191916	0.791827	NA	NA
rs517471	rs517471	6	74036592	MTO1	NA	NA	0.150667	0.880454	NA	NA
rs531672	rs531672	6	74003177	MTO1	NA	NA	0.120135	0.830933	NA	NA
rs555779	rs555779	6	74014468	MTO1	NA	NA	-0.113711	0.856171	NA	NA
rs561930	rs561930	6	74073531	MTO1	NA	NA	-0.11001	0.790882	NA	NA
rs599121	rs599121	6	75056542	MTO1	NA	NA	-0.200258	0.799447	NA	NA
rs61754903	rs61754903	6	74520863	MTO1	NA	NA	0.141779	0.860285	NA	NA
rs6453595	rs6453595	6	73348561	MTO1	NA	NA	0.128848	0.812551	NA	NA
rs675497	rs675497	6	75057550	MTO1	NA	NA	-0.138986	0.789726	NA	NA
rs6904964	rs6904964	6	73419514	MTO1	-0.118591	0.879672	NA	NA	NA	NA
rs6912405	rs6912405	6	74871231	MTO1	NA	NA	-0.0987182	0.851858	NA	NA
rs6915086	rs6915086	6	74771648	MTO1	NA	NA	0.152928	0.743914	NA	NA
rs6915355	rs6915355	6	73544500	MTO1	-0.228937	0.812133	NA	NA	NA	NA
rs6917652	rs6917652	6	73824347	MTO1	NA	NA	0.107024	0.786313	NA	NA
rs6923919	rs6923919	6	74218280	MTO1	0.208929	0.738038	NA	NA	NA	NA
rs6930157	rs6930157	6	73592597	MTO1	NA	NA	-0.112749	0.838653	NA	NA
rs73543817	rs73543817	6	73534660	MTO1	NA	NA	-0.112072	0.816779	NA	NA
rs7453535	rs7453535	6	74279804	MTO1	0.153053	0.804503	NA	NA	NA	NA
rs74965651	rs74965651	6	74771127	MTO1	NA	NA	0.186698	0.517522	NA	NA
rs80123310	rs80123310	6	73650490	MTO1	NA	NA	-0.0942009	0.87007	NA	NA
rs80166669	rs80166669	6	73560482	MTO1	-0.262012	0.865642	NA	NA	NA	NA
rs9283796	rs9283796	6	73596433	MTO1	NA	NA	0.124867	0.798173	NA	NA
rs9343053	NA	6	74246392	MTO1	-0.226065	0.871483	NA	NA	NA	NA
rs9343101	rs9343101	6	74739868	MTO1	NA	NA	-0.121229	0.518572	NA	NA
rs9352006	rs9352006	6	74238815	MTO1	NA	NA	-0.104459	0.866062	NA	NA
rs9360560	rs9360560	6	73174694	MTO1	-0.18697	0.873919	-0.12799	0.862133	NA	NA
rs9360623	rs9360623	6	73681783	MTO1	-0.155448	0.850186	NA	NA	NA	NA
rs9360732	rs9360732	6	74767624	MTO1	NA	NA	-0.116091	0.763975	NA	NA
rs9442863	rs9442863	6	73588636	MTO1	NA	NA	0.112934	0.865452	NA	NA
rs9442891	rs9442891	6	73844174	MTO1	NA	NA	-0.0877145	0.871396	NA	NA
rs9442924	rs9442924	6	74280026	MTO1	0.13728	0.851494	NA	NA	NA	NA
rs9446697	rs9446697	6	73237197	MTO1	-0.213839	0.863395	NA	NA	NA	NA
rs9447166	rs9447166	6	74853727	MTO1	-0.195533	0.783838	-0.128126	0.780335	NA	NA
JHU_6.152310612	rs6916218	6	152310613	MTRF1L	-0.126139	0.860955	NA	NA	NA	NA
JHU_6.152562661	rs4991949	6	152562662	MTRF1L	NA	NA	0.0871046	0.867733	NA	NA
JHU_6.152568989	rs28647595	6	152568990	MTRF1L	NA	NA	0.101571	0.776262	NA	NA
JHU_6.152636333	NA	6	152636334	MTRF1L	0.164588	0.874583	NA	NA	NA	NA
JHU_6.152699622	rs6916841	6	152699623	MTRF1L	NA	NA	0.1696	0.857315	NA	NA
JHU_6.153159036	rs77014800	6	153159037	MTRF1L	NA	NA	0.106782	0.872247	NA	NA
JHU_6.153374964	rs112150385	6	153374965	MTRF1L	-0.212715	0.61431	NA	NA	NA	NA
JHU_6.153375268	NA	6	153375269	MTRF1L	0.191435	0.852056	0.127036	0.86932	NA	NA
JHU_6.153377216	rs9371277	6	153377217	MTRF1L	-0.148304	0.692066	NA	NA	NA	NA
JHU_6.153377228	rs9371278	6	153377229	MTRF1L	-0.148304	0.692066	NA	NA	NA	NA
JHU_6.153402476	rs9478385	6	153402477	MTRF1L	-0.133724	0.838041	NA	NA	NA	NA
JHU_6.153412476	rs3910737	6	153412477	MTRF1L	-0.192494	0.349382	NA	NA	NA	NA
JHU_6.153607031	rs9383658	6	153607032	MTRF1L	0.157438	0.791307	NA	NA	NA	NA
JHU_6.153607049	rs4870180	6	153607050	MTRF1L	0.157438	0.791307	NA	NA	NA	NA
JHU_6.153868194	rs567878	6	153868195	MTRF1L	0.123825	0.786035	NA	NA	NA	NA
JHU_6.154008044	rs62434358	6	154008045	MTRF1L	-0.17292	0.824822	NA	NA	NA	NA
rs11155901	rs11155901	6	153576121	MTRF1L	0.106575	0.867517	NA	NA	NA	NA
rs115113047	rs115113047	6	153901154	MTRF1L	-0.22157	0.749183	NA	NA	NA	NA
rs1154029	rs1154029	6	153880741	MTRF1L	NA	NA	0.0856431	0.85908	NA	NA
rs11756366	rs11756366	6	153851594	MTRF1L	NA	NA	0.0739417	0.862763	NA	NA
rs11961652	rs11961652	6	153615573	MTRF1L	-0.157022	0.839957	-0.101555	0.868145	NA	NA
rs12055786	rs12055786	6	153431125	MTRF1L	-0.177249	0.458236	NA	NA	NA	NA
rs12529269	rs12529269	6	153543830	MTRF1L	-0.164689	0.851016	NA	NA	NA	NA
rs13204683	rs13204683	6	153700461	MTRF1L	0.121691	0.840855	NA	NA	NA	NA
rs1321972	rs1321972	6	153119331	MTRF1L	-0.171108	0.878409	NA	NA	NA	NA
rs1442744	rs1442744	6	153441733	MTRF1L	-0.181939	0.51382	-0.0997186	0.781292	NA	NA
rs1479438	rs1479438	6	153632118	MTRF1L	NA	NA	0.106499	0.864748	NA	NA
rs1569788	rs1569788	6	152328616	MTRF1L	-0.137594	0.828862	NA	NA	NA	NA
rs160786	rs160786	6	153551955	MTRF1L	0.149867	0.717141	NA	NA	NA	NA
rs17084501	rs17084501	6	154126738	MTRF1L	NA	NA	-0.094448	0.845818	NA	NA
rs1933262	rs1933262	6	153384196	MTRF1L	-0.186688	0.579103	NA	NA	NA	NA
rs1933488	rs1933488	6	153441079	MTRF1L	-0.149771	0.716522	NA	NA	NA	NA
rs2054263	rs2054263	6	153748051	MTRF1L	NA	NA	-0.095244	0.812327	NA	NA
rs2207396	rs2207396	6	152382382	MTRF1L	0.139084	0.82354	NA	NA	NA	NA
rs2348262	rs2348262	6	152483723	MTRF1L	0.136994	0.839538	NA	NA	NA	NA
rs2635471	rs2635471	6	152487184	MTRF1L	-0.165136	0.877746	NA	NA	NA	NA
rs3020365	rs3020365	6	152367993	MTRF1L	NA	NA	-0.0977497	0.877569	NA	NA
rs3020428	rs3020428	6	152356644	MTRF1L	0.165005	0.866715	NA	NA	NA	NA
rs317101	rs317101	6	153585877	MTRF1L	NA	NA	0.129557	0.880251	NA	NA
rs317104	rs317104	6	153546315	MTRF1L	0.155641	0.769734	0.102298	0.799354	NA	NA
rs3886728	rs3886728	6	153083512	MTRF1L	-0.200714	0.867895	NA	NA	NA	NA
rs3888239	rs3888239	6	152565897	MTRF1L	NA	NA	0.101571	0.776262	NA	NA
rs4599660	rs4599660	6	153367910	MTRF1L	-0.148304	0.692066	NA	NA	NA	NA
rs4870090	rs4870090	6	152585454	MTRF1L	NA	NA	0.101462	0.713054	NA	NA
rs59261467	rs59261467	6	153588218	MTRF1L	0.246741	0.778737	NA	NA	NA	NA
rs610614	rs610614	6	153341784	MTRF1L	NA	NA	-0.0815194	0.852292	NA	NA
rs6557215	rs6557215	6	152683108	MTRF1L	-0.154017	0.876477	NA	NA	NA	NA
rs687508	rs687508	6	153406657	MTRF1L	-0.174144	0.662357	NA	NA	NA	NA
rs6901631	rs6901631	6	152567047	MTRF1L	NA	NA	0.119731	0.687212	NA	NA
rs6929221	rs6929221	6	153559877	MTRF1L	-0.118124	0.842846	NA	NA	NA	NA
rs73010406	rs73010406	6	153356501	MTRF1L	0.157139	0.845334	0.129255	0.748466	NA	NA
rs74696092	rs74696092	6	152317678	MTRF1L	NA	NA	0.102592	0.858822	NA	NA
rs75142754	rs75142754	6	153940863	MTRF1L	-0.20877	0.859692	NA	NA	NA	NA
rs75645717	rs75645717	6	153356789	MTRF1L	0.185966	0.840855	0.130391	0.839398	NA	NA
rs76653891	rs76653891	6	152481613	MTRF1L	NA	NA	0.125199	0.868227	NA	NA
rs7738326	rs7738326	6	153704558	MTRF1L	0.121735	0.847968	NA	NA	NA	NA
rs7758009	rs7758009	6	154269510	MTRF1L	NA	NA	-0.142564	0.866249	NA	NA
rs77910978	rs77910978	6	153642886	MTRF1L	NA	NA	-0.163649	0.857102	NA	NA
rs79490105	rs79490105	6	152525952	MTRF1L	-0.212802	0.880886	NA	NA	NA	NA
rs910416	rs910416	6	152432902	MTRF1L	NA	NA	0.0824863	0.85962	NA	NA
rs9340958	rs9340958	6	152330673	MTRF1L	0.186665	0.875936	NA	NA	NA	NA
rs9371687	rs9371687	6	153627062	MTRF1L	0.157438	0.791307	NA	NA	NA	NA
rs9384046	rs9384046	6	153173999	MTRF1L	NA	NA	0.127487	0.840542	NA	NA
rs9384085	rs9384085	6	153563770	MTRF1L	-0.118275	0.881739	NA	NA	NA	NA
rs9397597	rs9397597	6	153600685	MTRF1L	NA	NA	0.0874323	0.873511	NA	NA
rs9478325	rs9478325	6	152679087	MTRF1L	0.135616	0.873443	NA	NA	NA	NA
rs9479233	rs9479233	6	152491388	MTRF1L	0.121145	0.877485	NA	NA	NA	NA
rs9479306	rs9479306	6	152700869	MTRF1L	NA	NA	0.137211	0.283224	NA	NA
rs9479445	rs9479445	6	153259384	MTRF1L	0.159202	0.847871	NA	NA	NA	NA
rs9479504	rs9479504	6	153404825	MTRF1L	-0.137886	0.865864	NA	NA	NA	NA
JHU_6.48417053	rs140224540	6	48417054	MUT	NA	NA	-0.209923	0.577935	NA	NA
JHU_6.48600527	rs930029	6	48600528	MUT	NA	NA	-0.192345	0.770184	NA	NA
JHU_6.48767742	rs2490155	6	48767743	MUT	NA	NA	0.118847	0.58712	NA	NA
JHU_6.48860545	rs13215854	6	48860546	MUT	NA	NA	-0.121623	0.771308	NA	NA
JHU_6.48888780	rs370610450	6	48888781	MUT	NA	NA	-0.130433	0.666837	NA	NA
JHU_6.49334291	rs377678398	6	49334292	MUT	-0.113238	0.841062	-0.173736	0.124201	NA	NA
JHU_6.49454884	rs200148980	6	49454885	MUT	NA	NA	0.174162	0.880572	NA	NA
JHU_6.49490093	rs9357619	6	49490094	MUT	-0.124842	0.764827	-0.152003	0.276925	NA	NA
JHU_6.49526954	rs73433818	6	49526955	MUT	NA	NA	0.21184	0.74487	NA	NA
JHU_6.49585323	NA	6	49585324	MUT	NA	NA	0.159204	0.86349	NA	NA
JHU_6.49991776	NA	6	49991777	MUT	NA	NA	0.189856	0.837866	NA	NA
rs10807409	rs10807409	6	49367872	MUT	NA	NA	-0.15736	0.88006	NA	NA
rs114262068	rs114262068	6	49665670	MUT	NA	NA	0.192055	0.823965	NA	NA
rs11753211	rs11753211	6	49218272	MUT	NA	NA	0.143044	0.840821	NA	NA
rs12204938	rs12204938	6	48849984	MUT	NA	NA	0.0910887	0.876832	NA	NA
rs12211733	rs12211733	6	48894648	MUT	NA	NA	-0.124574	0.715839	NA	NA
rs1429601	rs1429601	6	49785074	MUT	-0.122675	0.800822	NA	NA	NA	NA
rs1480618	rs1480618	6	49577966	MUT	NA	NA	-0.0961022	0.834764	NA	NA
rs200246	rs200246	6	50429641	MUT	NA	NA	0.0918073	0.810487	NA	NA
rs2154346	rs2154346	6	48842605	MUT	NA	NA	-0.130001	0.807334	NA	NA
rs2474497	rs2474497	6	48670926	MUT	NA	NA	0.105973	0.828308	NA	NA
rs2490128	rs2490128	6	48733552	MUT	NA	NA	-0.0977251	0.816419	NA	NA
rs2495886	rs2495886	6	48742066	MUT	NA	NA	0.108926	0.770932	NA	NA
rs2495932	rs2495932	6	48693397	MUT	NA	NA	0.122869	0.731888	NA	NA
rs2501968	rs2501968	6	49459978	MUT	NA	NA	-0.155578	0.171791	NA	NA
rs2516112	rs2516112	6	49173407	MUT	NA	NA	-0.100995	0.834627	NA	NA
rs3806988	rs3806988	6	49431569	MUT	0.178516	0.181585	0.225559	7.54166e-05	NA	NA
rs3930746	rs3930746	6	49329253	MUT	0.134328	0.787679	0.154677	0.458041	NA	NA
rs3931577	rs3931577	6	49886643	MUT	0.171294	0.644054	0.141348	0.721058	NA	NA
rs4267943	rs4267943	6	49439805	MUT	0.153966	0.43693	0.22013	7.81154e-05	NA	NA
rs4337935	rs4337935	6	48697143	MUT	NA	NA	-0.201641	0.703602	NA	NA
rs4711927	rs4711927	6	49496091	MUT	NA	NA	0.123546	0.812945	NA	NA
rs503422	rs503422	6	49337199	MUT	-0.113238	0.841062	-0.173736	0.124201	NA	NA
rs540785	rs540785	6	49288384	MUT	NA	NA	-0.146988	0.298646	NA	NA
rs574321	rs574321	6	49225193	MUT	NA	NA	-0.0993148	0.825115	NA	NA
rs628337	rs628337	6	50011796	MUT	NA	NA	-0.0877722	0.87387	NA	NA
rs6458638	rs6458638	6	48925998	MUT	NA	NA	-0.0981444	0.862127	NA	NA
rs6912159	rs6912159	6	49522924	MUT	0.139393	0.868675	NA	NA	NA	NA
rs6919674	rs6919674	6	49518914	MUT	NA	NA	0.150389	0.866886	NA	NA
rs6934867	rs6934867	6	49599462	MUT	NA	NA	-0.103134	0.830542	NA	NA
rs6935473	rs6935473	6	49722717	MUT	NA	NA	-0.113246	0.879076	NA	NA
rs696718	rs696718	6	49752742	MUT	NA	NA	-0.0877971	0.876907	NA	NA
rs73486429	rs73486429	6	48720063	MUT	NA	NA	0.129928	0.872044	NA	NA
rs7453050	rs7453050	6	49479972	MUT	0.126344	0.776472	0.12599	0.652746	NA	NA
rs760683	rs760683	6	48919300	MUT	NA	NA	-0.175633	0.372352	NA	NA
rs78787648	rs78787648	6	49342215	MUT	0.155812	0.859681	0.142359	0.850354	NA	NA
rs8589	rs8589	6	49403282	MUT	NA	NA	-0.194525	0.00976107	NA	NA
rs9367361	rs9367361	6	49522865	MUT	NA	NA	-0.12028	0.59576	NA	NA
rs9369898	rs9369898	6	49382193	MUT	NA	NA	-0.194525	0.00976107	NA	NA
rs9395504	rs9395504	6	49494933	MUT	-0.133769	0.688839	-0.156774	0.195957	NA	NA
rs9473541	rs9473541	6	49353357	MUT	0.172569	0.500272	0.149186	0.525009	NA	NA
rs9473555	rs9473555	6	49409487	MUT	0.149767	0.521586	0.216612	0.000299983	NA	NA
rs9473558	rs1141321	6	49412433	MUT	0.14848	0.695001	0.15443	0.445701	NA	NA
rs9473582	rs9473582	6	49488908	MUT	0.146727	0.514568	0.146867	0.254	NA	NA
JHU_6.134538880	rs111373858	6	134538881	MYB	NA	NA	-0.667125	0.872968	NA	NA
JHU_6.134725419	rs113600155	6	134725420	MYB	NA	NA	-0.475724	0.769244	NA	NA
JHU_6.134792300	rs370618805	6	134792301	MYB	NA	NA	0.357431	0.880114	NA	NA
JHU_6.134872915	rs71006727	6	134872916	MYB	NA	NA	-0.429628	0.850432	NA	NA
JHU_6.135227324	rs112983529	6	135227325	MYB	NA	NA	-0.866187	0.737292	NA	NA
JHU_6.135289905	rs63047960	6	135289906	MYB	0.553999	0.823411	0.676172	0.743724	NA	NA
JHU_6.135322619	rs9402673	6	135322620	MYB	0.373271	0.878129	0.433458	0.858853	NA	NA
JHU_6.135324050	rs45544135	6	135324051	MYB	0.389238	0.866132	0.467999	0.825443	NA	NA
JHU_6.135354087	rs28380091	6	135354088	MYB	NA	NA	-0.383182	0.848206	NA	NA
JHU_6.135488465	rs9494166	6	135488466	MYB	NA	NA	-0.505417	0.776369	NA	NA
JHU_6.135497111	NA	6	135497112	MYB	NA	NA	-0.378267	0.86704	NA	NA
JHU_6.135671868	rs9483829	6	135671869	MYB	0.611845	0.68915	NA	NA	NA	NA
JHU_6.135847817	rs370350538	6	135847818	MYB	NA	NA	-0.663057	0.8276	NA	NA
JHU_6.135928916	NA	6	135928917	MYB	NA	NA	0.485061	0.839398	NA	NA
JHU_6.136357471	rs111881249	6	136357472	MYB	NA	NA	0.934357	0.720702	NA	NA
JHU_6.136369819	NA	6	136369820	MYB	-0.901638	0.449342	-0.917954	0.544208	NA	NA
JHU_6.136431849	rs11964946	6	136431850	MYB	NA	NA	-0.542368	0.835789	NA	NA
JHU_6.136442995	rs114798628	6	136442996	MYB	NA	NA	1.07575	0.742672	NA	NA
JHU_6.136504228	rs61011913	6	136504229	MYB	NA	NA	0.580627	0.453732	NA	NA
JHU_6.136512174	NA	6	136512175	MYB	-0.689775	0.851857	NA	NA	NA	NA
rs1014021	rs1014021	6	135334600	MYB	NA	NA	-0.455341	0.780527	NA	NA
rs1041480	rs1041480	6	135373076	MYB	0.389238	0.866132	0.467999	0.825443	NA	NA
rs10872428	rs10872428	6	135491872	MYB	0.605546	0.867063	NA	NA	NA	NA
rs11154765	rs11154765	6	134704195	MYB	0.710011	0.812623	NA	NA	NA	NA
rs11154801	rs11154801	6	135739355	MYB	NA	NA	-1.15943	0.240511	NA	NA
rs111962344	rs111962344	6	136357285	MYB	NA	NA	0.701415	0.801621	NA	NA
rs115013313	rs115013313	6	135572050	MYB	NA	NA	-0.502296	0.86989	NA	NA
rs115743552	rs115743552	6	134712741	MYB	-0.579047	0.863713	-0.922088	0.544154	NA	NA
rs11756222	rs11756222	6	134703701	MYB	NA	NA	0.496411	0.739683	NA	NA
rs11758776	rs11758776	6	135149958	MYB	NA	NA	-0.546229	0.877295	NA	NA
rs11759077	rs11759077	6	135381351	MYB	0.481035	0.873543	0.539003	0.865874	NA	NA
rs12196516	rs12196516	6	135550343	MYB	NA	NA	0.486777	0.838874	NA	NA
rs13199205	rs13199205	6	135286505	MYB	NA	NA	-0.412772	0.816552	NA	NA
rs1320960	rs1320960	6	135498201	MYB	NA	NA	-0.606033	0.588098	NA	NA
rs13219033	rs13219033	6	136523773	MYB	NA	NA	0.392211	0.879989	NA	NA
rs1471545	NA	6	136471707	MYB	NA	NA	-0.617728	0.59559	NA	NA
rs1547079	rs1547079	6	135749202	MYB	NA	NA	-0.384647	0.86349	NA	NA
rs17064526	rs17064526	6	135773225	MYB	NA	NA	-0.440771	0.870533	NA	NA
rs210941	rs210941	6	135536496	MYB	-0.389787	0.839477	-0.508618	0.720966	NA	NA
rs2143681	rs2143681	6	135933005	MYB	NA	NA	-0.429776	0.875141	NA	NA
rs228437	rs228437	6	134898456	MYB	-0.531574	0.848031	NA	NA	NA	NA
rs2297338	rs2297338	6	135375762	MYB	0.44029	0.819759	0.529892	0.74945	NA	NA
rs2474924	rs2474924	6	134907563	MYB	-0.501824	0.84192	NA	NA	NA	NA
rs35846491	rs35846491	6	134749074	MYB	NA	NA	-0.437652	0.789714	NA	NA
rs3819409	rs3819409	6	135525396	MYB	NA	NA	-0.372638	0.866723	NA	NA
rs4896128	rs4896128	6	135349756	MYB	NA	NA	0.52281	0.880173	NA	NA
rs4896151	rs4896151	6	135829796	MYB	NA	NA	0.389982	0.872842	NA	NA
rs62425244	rs62425244	6	134739128	MYB	NA	NA	-0.637003	0.841957	NA	NA
rs62429853	rs62429853	6	135588826	MYB	NA	NA	0.46831	0.777309	NA	NA
rs62431506	rs62431506	6	135673841	MYB	0.393059	0.865052	NA	NA	NA	NA
rs6918011	rs6918011	6	134715654	MYB	0.699746	0.740784	NA	NA	NA	NA
rs6920211	rs6920211	6	135431318	MYB	-0.368782	0.856024	NA	NA	NA	NA
rs6936240	rs6936240	6	136495123	MYB	NA	NA	0.518798	0.612011	NA	NA
rs73555742	rs73555742	6	135518108	MYB	NA	NA	-1.17206	0.625055	NA	NA
rs73774527	rs73774527	6	135306521	MYB	NA	NA	-0.58194	0.783588	NA	NA
rs73777478	rs73777478	6	136516594	MYB	NA	NA	0.450609	0.821458	NA	NA
rs76001792	rs76001792	6	135967936	MYB	NA	NA	-0.941664	0.769812	NA	NA
rs76792087	rs76792087	6	134663383	MYB	NA	NA	-0.815467	0.858316	NA	NA
rs7742542	NA	6	135358567	MYB	0.389238	0.866132	0.467999	0.825443	NA	NA
rs7749981	rs7749981	6	135627540	MYB	0.700391	0.69962	NA	NA	NA	NA
rs7754102	rs7754102	6	134802317	MYB	NA	NA	-0.504726	0.86311	NA	NA
rs7757915	rs7757915	6	135543927	MYB	NA	NA	-0.369105	0.879931	NA	NA
rs7775152	rs7775152	6	134674263	MYB	NA	NA	-0.589676	0.577482	NA	NA
rs79271979	rs79271979	6	136519231	MYB	NA	NA	-0.477953	0.827017	NA	NA
rs9321479	rs9321479	6	135233909	MYB	-0.375049	0.854024	NA	NA	NA	NA
rs9376098	rs9376098	6	135499460	MYB	NA	NA	-0.599995	0.546625	NA	NA
rs9389248	rs9389248	6	135282656	MYB	0.419995	0.808168	0.384385	0.87613	NA	NA
rs9399168	rs9399168	6	136133245	MYB	NA	NA	-0.706728	0.770932	NA	NA
rs9483674	rs9483674	6	134611579	MYB	0.43883	0.840616	NA	NA	NA	NA
rs9483738	rs9483738	6	135013954	MYB	0.532878	0.872839	NA	NA	NA	NA
rs9493914	rs9493914	6	134671134	MYB	NA	NA	-0.358415	0.863074	NA	NA
rs9494473	rs9494473	6	136538031	MYB	NA	NA	0.426265	0.839892	NA	NA
JHU_6.152859774	NA	6	152859775	MYCT1	NA	NA	-0.731437	0.821114	NA	NA
JHU_6.152929303	rs12192419	6	152929304	MYCT1	0.648237	0.83858	NA	NA	NA	NA
JHU_6.152940182	rs1744386	6	152940183	MYCT1	0.657189	0.861491	NA	NA	NA	NA
JHU_6.153006863	rs113516867	6	153006864	MYCT1	NA	NA	-0.558622	0.876942	NA	NA
JHU_6.153553893	rs62436055	6	153553894	MYCT1	NA	NA	0.723517	0.873229	NA	NA
JHU_6.153556632	rs7746981	6	153556633	MYCT1	NA	NA	0.807294	0.788951	NA	NA
rs11966511	rs11966511	6	152865665	MYCT1	NA	NA	-0.600871	0.879395	NA	NA
rs12529306	rs12529306	6	153592607	MYCT1	NA	NA	0.990666	0.87387	NA	NA
rs1282451	rs1282451	6	153045913	MYCT1	NA	NA	0.726298	0.798548	NA	NA
rs13204683	rs13204683	6	153700461	MYCT1	-0.533286	0.855335	NA	NA	NA	NA
rs13216134	rs13216134	6	152328484	MYCT1	-0.678546	0.868911	NA	NA	NA	NA
rs1322512	rs1322512	6	152947953	MYCT1	NA	NA	-0.735489	0.744138	NA	NA
rs1408459	rs1408459	6	152623532	MYCT1	NA	NA	-0.812443	0.815132	NA	NA
rs1631457	rs1631457	6	152946514	MYCT1	NA	NA	-0.735489	0.744138	NA	NA
rs17084027	rs17084027	6	153725048	MYCT1	NA	NA	-0.680427	0.87565	NA	NA
rs192741965	rs192741965	6	153573327	MYCT1	NA	NA	-0.76427	0.861833	NA	NA
rs2244217	rs2244217	6	153027903	MYCT1	NA	NA	0.77767	0.603526	NA	NA
rs2758787	rs2758787	6	153025827	MYCT1	NA	NA	0.789953	0.682783	NA	NA
rs2800625	rs2800625	6	153006016	MYCT1	NA	NA	-0.558622	0.876942	NA	NA
rs2800641	rs2800641	6	153015245	MYCT1	NA	NA	0.791419	0.704139	NA	NA
rs317101	rs317101	6	153585877	MYCT1	NA	NA	0.958993	0.865883	NA	NA
rs543650	rs543650	6	152110943	MYCT1	0.589499	0.869124	NA	NA	NA	NA
rs56118657	rs56118657	6	153551361	MYCT1	0.967269	0.873623	NA	NA	NA	NA
rs650018	rs650018	6	153333328	MYCT1	NA	NA	-0.740888	0.762573	NA	NA
rs6904643	rs6904643	6	153642016	MYCT1	NA	NA	0.751302	0.721873	NA	NA
rs6906652	rs6906652	6	154000377	MYCT1	0.67854	0.834357	NA	NA	NA	NA
rs6912184	rs6912184	6	152260206	MYCT1	-0.778258	0.87958	NA	NA	NA	NA
rs6923710	rs6923710	6	152876122	MYCT1	NA	NA	0.748008	0.82726	NA	NA
rs6934838	rs6934838	6	153045227	MYCT1	NA	NA	0.764683	0.738084	NA	NA
rs6940651	rs6940651	6	152942015	MYCT1	NA	NA	0.547837	0.876435	NA	NA
rs73568663	rs73568663	6	154040103	MYCT1	0.846433	0.770765	NA	NA	NA	NA
rs73784634	rs73784634	6	153585801	MYCT1	NA	NA	-0.589665	0.832035	NA	NA
rs74816959	rs74816959	6	153311406	MYCT1	NA	NA	-0.955571	0.54856	NA	NA
rs76418571	rs76418571	6	152107833	MYCT1	0.756675	0.832276	NA	NA	NA	NA
rs76776697	rs76776697	6	152891333	MYCT1	NA	NA	-1.05853	0.862338	NA	NA
rs7738528	rs7738528	6	152738335	MYCT1	NA	NA	-0.617746	0.841605	NA	NA
rs7761260	rs7761260	6	153592043	MYCT1	NA	NA	0.729899	0.748732	NA	NA
rs7762429	rs7762429	6	153079124	MYCT1	0.894374	0.873098	NA	NA	NA	NA
rs9397581	rs9397581	6	153383590	MYCT1	NA	NA	0.549827	0.878911	NA	NA
rs9397637	rs9397637	6	154022718	MYCT1	0.686997	0.774053	NA	NA	NA	NA
rs9479259	rs9479259	6	152517928	MYCT1	-0.944702	0.873478	NA	NA	NA	NA
rs9479265	rs9479265	6	152534978	MYCT1	NA	NA	1.16601	0.877569	NA	NA
JHU_6.15283499	NA	6	15283500	MYLIP	0.384899	0.877674	NA	NA	NA	NA
JHU_6.15341190	rs35192506	6	15341191	MYLIP	-0.329705	0.801231	NA	NA	NA	NA
JHU_6.15392309	rs2282828	6	15392310	MYLIP	-0.211576	0.831191	NA	NA	NA	NA
JHU_6.15473741	NA	6	15473742	MYLIP	-0.22657	0.806406	NA	NA	NA	NA
JHU_6.15504198	rs78568085	6	15504199	MYLIP	-0.365386	0.861355	NA	NA	NA	NA
JHU_6.15507063	rs113685265	6	15507064	MYLIP	NA	NA	0.671217	0.763822	NA	NA
JHU_6.15554982	NA	6	15554983	MYLIP	NA	NA	0.356033	0.875054	NA	NA
JHU_6.15703290	NA	6	15703291	MYLIP	0.183201	0.858256	NA	NA	NA	NA
JHU_6.15710481	rs12191768	6	15710482	MYLIP	0.189801	0.8566	NA	NA	NA	NA
JHU_6.15772016	rs62396772	6	15772017	MYLIP	NA	NA	0.261906	0.864812	NA	NA
JHU_6.15951929	rs7773266	6	15951930	MYLIP	NA	NA	-0.2885	0.877877	NA	NA
JHU_6.16439716	NA	6	16439717	MYLIP	0.372115	0.843194	NA	NA	NA	NA
JHU_6.17101951	rs144588408	6	17101952	MYLIP	NA	NA	0.492631	0.878819	NA	NA
rs1003384	rs1003384	6	16628317	MYLIP	NA	NA	-0.361584	0.712883	NA	NA
rs10949356	rs10949356	6	16406441	MYLIP	-0.307087	0.862551	NA	NA	NA	NA
rs10949385	rs10949385	6	16840248	MYLIP	-0.203411	0.85733	NA	NA	NA	NA
rs1144700	rs1144700	6	16744687	MYLIP	0.303592	0.420408	NA	NA	NA	NA
rs1150639	rs1150639	6	16743776	MYLIP	0.26878	0.718038	NA	NA	NA	NA
rs12204538	rs12204538	6	16841508	MYLIP	-0.229293	0.772307	-0.268881	0.864755	NA	NA
rs12207114	rs12207114	6	15801889	MYLIP	-0.292809	0.507172	NA	NA	NA	NA
rs1633766	rs1633766	6	16771958	MYLIP	0.197996	0.873806	NA	NA	NA	NA
rs16876291	rs16876291	6	15363384	MYLIP	-0.289607	0.845373	NA	NA	NA	NA
rs17475195	rs17475195	6	15750432	MYLIP	NA	NA	0.405865	0.834831	NA	NA
rs17620924	rs17620924	6	17001805	MYLIP	-0.519727	0.73877	NA	NA	NA	NA
rs17667167	rs17667167	6	16631209	MYLIP	NA	NA	-0.431003	0.863855	NA	NA
rs1883204	rs1883204	6	16090863	MYLIP	NA	NA	0.396672	0.87489	NA	NA
rs2056937	rs2056937	6	16144614	MYLIP	0.176895	0.87108	NA	NA	NA	NA
rs2072819	rs2072819	6	15374962	MYLIP	0.267648	0.435502	NA	NA	NA	NA
rs2237113	rs2237113	6	15500687	MYLIP	NA	NA	0.270423	0.88006	NA	NA
rs2237143	rs2237143	6	15440339	MYLIP	-0.300189	0.762301	NA	NA	NA	NA
rs2237150	rs2237150	6	15408528	MYLIP	0.19716	0.797426	NA	NA	NA	NA
rs2237166	rs2237166	6	16647158	MYLIP	NA	NA	-0.408644	0.723476	NA	NA
rs2237189	rs2237189	6	16488356	MYLIP	-0.311568	0.84447	NA	NA	NA	NA
rs2282827	rs2282827	6	15437390	MYLIP	-0.215624	0.784264	NA	NA	NA	NA
rs2299055	rs2299055	6	15398331	MYLIP	-0.361107	0.720934	NA	NA	NA	NA
rs35126112	rs35126112	6	15743768	MYLIP	-0.22726	0.877958	NA	NA	NA	NA
rs3757354	rs3757354	6	16127407	MYLIP	0.208517	0.849199	NA	NA	NA	NA
rs3812192	rs3812192	6	16677571	MYLIP	NA	NA	-0.344888	0.870106	NA	NA
rs3812216	rs3812216	6	16717736	MYLIP	0.259998	0.850086	NA	NA	NA	NA
rs387816	rs387816	6	15803232	MYLIP	-0.263748	0.548641	NA	NA	NA	NA
rs4145201	rs4145201	6	16899443	MYLIP	-0.282374	0.527398	NA	NA	NA	NA
rs441539	rs441539	6	15764638	MYLIP	NA	NA	0.350876	0.74027	NA	NA
rs4712251	rs4712251	6	15449441	MYLIP	NA	NA	0.372631	0.852292	NA	NA
rs4715998	rs4715998	6	15813357	MYLIP	-0.276141	0.439516	NA	NA	NA	NA
rs4716089	rs4716089	6	16709953	MYLIP	0.226217	0.787877	NA	NA	NA	NA
rs57441444	rs57441444	6	16029674	MYLIP	NA	NA	-0.443885	0.818417	NA	NA
rs59927454	rs59927454	6	15172186	MYLIP	NA	NA	0.642375	0.823161	NA	NA
rs61136001	rs61136001	6	15227721	MYLIP	0.271914	0.8563	NA	NA	NA	NA
rs61682278	rs61682278	6	16435026	MYLIP	-0.266325	0.855622	NA	NA	NA	NA
rs62395013	rs62395013	6	15688174	MYLIP	0.314041	0.800822	NA	NA	NA	NA
rs6924733	rs6924733	6	15385281	MYLIP	0.264917	0.561706	NA	NA	NA	NA
rs6932531	rs6932531	6	15923183	MYLIP	-0.327956	0.852361	NA	NA	NA	NA
rs760658	rs760658	6	15505128	MYLIP	-0.290309	0.868888	NA	NA	NA	NA
rs7738190	rs7738190	6	15751845	MYLIP	NA	NA	0.307763	0.86132	NA	NA
rs7755427	rs7755427	6	16902527	MYLIP	0.175725	0.868827	NA	NA	NA	NA
rs7760793	rs7760793	6	15747582	MYLIP	NA	NA	0.366686	0.751841	NA	NA
rs7769291	rs7769291	6	15499419	MYLIP	NA	NA	0.622511	0.585894	NA	NA
rs794791	rs794791	6	15313789	MYLIP	0.183135	0.871886	NA	NA	NA	NA
rs881018	rs881018	6	15883689	MYLIP	NA	NA	-0.324353	0.809738	NA	NA
rs9370809	rs9370809	6	15281454	MYLIP	-0.321797	0.859056	NA	NA	NA	NA
rs9383054	rs9383054	6	15397635	MYLIP	0.219971	0.785699	NA	NA	NA	NA
rs9396592	rs9396592	6	15539010	MYLIP	-0.242245	0.781768	NA	NA	NA	NA
rs9396643	rs9396643	6	16092993	MYLIP	NA	NA	0.448839	0.803979	NA	NA
rs9464867	rs9464867	6	16120819	MYLIP	0.238565	0.765794	NA	NA	NA	NA
JHU_6.1670603	rs12193833	6	1670604	MYLK4	NA	NA	-0.73874	0.811004	NA	NA
JHU_6.1900034	rs9405523	6	1900035	MYLK4	-0.604686	0.824305	NA	NA	NA	NA
JHU_6.2107103	NA	6	2107104	MYLK4	NA	NA	-0.394919	0.868871	NA	NA
JHU_6.2203665	rs17134784	6	2203666	MYLK4	NA	NA	-0.653514	0.824978	NA	NA
JHU_6.2394811	rs4959183	6	2394812	MYLK4	0.413029	0.850862	NA	NA	NA	NA
JHU_6.2632702	NA	6	2632703	MYLK4	0.446293	0.866094	NA	NA	NA	NA
JHU_6.2803716	rs1270119	6	2803717	MYLK4	0.4773	0.877193	NA	NA	NA	NA
JHU_6.2901120	rs2580114	6	2901121	MYLK4	-0.664111	0.66689	NA	NA	NA	NA
JHU_6.2925339	rs1119872	6	2925340	MYLK4	-0.409733	0.878132	NA	NA	NA	NA
JHU_6.2952140	NA	6	2952141	MYLK4	0.680438	0.85042	-0.736194	0.711356	NA	NA
JHU_6.2974405	rs9378752	6	2974406	MYLK4	-0.47975	0.864319	NA	NA	NA	NA
JHU_6.3028716	rs35799769	6	3028717	MYLK4	-0.38853	0.855127	NA	NA	NA	NA
JHU_6.3204820	rs4129373	6	3204821	MYLK4	NA	NA	-0.378621	0.848119	NA	NA
JHU_6.3295310	NA	6	3295311	MYLK4	0.500867	0.876287	NA	NA	NA	NA
JHU_6.3332616	rs9503548	6	3332617	MYLK4	NA	NA	0.398931	0.826055	NA	NA
JHU_6.3590223	NA	6	3590224	MYLK4	-1.01633	0.845246	NA	NA	NA	NA
JHU_6.3603483	rs61257902	6	3603484	MYLK4	-0.807619	0.744643	NA	NA	NA	NA
rs10900927	rs10900927	6	2632929	MYLK4	0.452712	0.855596	NA	NA	NA	NA
rs11242827	rs11242827	6	3205434	MYLK4	NA	NA	-0.390443	0.815198	NA	NA
rs11242863	rs11242863	6	3570361	MYLK4	0.930596	0.808956	NA	NA	NA	NA
rs114884448	rs114884448	6	2062732	MYLK4	-0.961245	0.793203	NA	NA	NA	NA
rs115667148	rs115667148	6	3239893	MYLK4	NA	NA	0.599273	0.872523	NA	NA
rs11970635	rs11970635	6	3176888	MYLK4	NA	NA	-0.395194	0.827581	NA	NA
rs1205015	rs1205015	6	3579665	MYLK4	-0.546678	0.691018	NA	NA	NA	NA
rs1205017	rs1205017	6	3579754	MYLK4	-0.546678	0.691018	NA	NA	NA	NA
rs12195912	rs12195912	6	2669793	MYLK4	NA	NA	-0.69334	0.857457	NA	NA
rs12206258	rs12206258	6	1709703	MYLK4	NA	NA	0.417496	0.864099	NA	NA
rs160685	rs160685	6	2801477	MYLK4	0.4773	0.877193	NA	NA	NA	NA
rs17135727	rs17135727	6	2786563	MYLK4	0.46626	0.838169	NA	NA	NA	NA
rs17136721	rs17136721	6	3587633	MYLK4	0.838798	0.864617	NA	NA	NA	NA
rs2436582	NA	6	1670209	MYLK4	NA	NA	0.42502	0.857826	NA	NA
rs2814819	rs2814819	6	1683711	MYLK4	NA	NA	-0.802589	0.771452	NA	NA
rs316339	rs316339	6	2838046	MYLK4	NA	NA	0.390202	0.868675	NA	NA
rs318492	NA	6	2902331	MYLK4	-1.06351	0.706319	NA	NA	NA	NA
rs318497	rs318497	6	2912277	MYLK4	0.450216	0.810048	NA	NA	NA	NA
rs3800068	rs3800068	6	1785804	MYLK4	NA	NA	-0.401747	0.87293	NA	NA
rs3800101	rs3800101	6	1859130	MYLK4	-0.722367	0.748593	NA	NA	NA	NA
rs409346	rs409346	6	2842830	MYLK4	NA	NA	0.387644	0.854647	NA	NA
rs4129374	rs4129374	6	3204679	MYLK4	NA	NA	0.41892	0.725488	NA	NA
rs414861	rs414861	6	2862053	MYLK4	NA	NA	-0.779194	0.650216	NA	NA
rs56905405	rs56905405	6	2100386	MYLK4	NA	NA	0.471055	0.703517	NA	NA
rs58386035	rs58386035	6	3589606	MYLK4	-0.899146	0.838286	NA	NA	NA	NA
rs60083569	rs60083569	6	2256411	MYLK4	-0.455132	0.878763	NA	NA	NA	NA
rs62392892	rs62392892	6	3644874	MYLK4	-0.648593	0.766286	NA	NA	NA	NA
rs62392912	rs62392912	6	3651441	MYLK4	NA	NA	-0.834975	0.803365	NA	NA
rs6920321	rs6920321	6	2403974	MYLK4	0.434274	0.839861	NA	NA	NA	NA
rs73352568	rs73352568	6	2731597	MYLK4	0.584283	0.841925	NA	NA	NA	NA
rs77245274	rs77245274	6	1823704	MYLK4	0.879055	0.844996	NA	NA	NA	NA
rs7756485	rs7756485	6	1683192	MYLK4	NA	NA	0.477318	0.715071	NA	NA
rs78358507	rs78358507	6	2464592	MYLK4	NA	NA	-0.674522	0.877867	NA	NA
rs79525256	rs79525256	6	2568026	MYLK4	NA	NA	-0.437686	0.833999	NA	NA
rs79547181	rs79547181	6	2581912	MYLK4	NA	NA	-0.599359	0.873998	NA	NA
rs875087	rs875087	6	3572548	MYLK4	-0.585038	0.762301	NA	NA	NA	NA
rs9392369	rs9392369	6	2115318	MYLK4	NA	NA	0.997269	0.713501	NA	NA
rs9405647	rs9405647	6	3569274	MYLK4	-0.549068	0.815809	NA	NA	NA	NA
rs9501957	rs9501957	6	3245852	MYLK4	NA	NA	-0.490152	0.767471	NA	NA
rs12525690	NA	6	76008178	MYO6	NA	NA	-0.978731	0.785172	NA	NA
rs1457972	rs1457972	6	77315788	MYO6	-0.461808	0.878943	NA	NA	NA	NA
rs16886183	rs16886183	6	75844976	MYO6	-1.02919	0.828361	NA	NA	NA	NA
rs240734	rs240734	6	75847036	MYO6	0.438746	0.874217	NA	NA	NA	NA
rs2504670	rs2504670	6	77030340	MYO6	-0.458361	0.856653	NA	NA	NA	NA
rs2951921	rs2951921	6	76165524	MYO6	-0.415277	0.866342	NA	NA	NA	NA
rs436898	rs436898	6	75945548	MYO6	-0.418502	0.868335	NA	NA	NA	NA
rs4441926	rs4441926	6	77280443	MYO6	0.440428	0.86565	NA	NA	NA	NA
rs545588	rs545588	6	75876092	MYO6	0.508953	0.874015	NA	NA	NA	NA
rs56322836	rs56322836	6	77519443	MYO6	0.999413	0.821674	NA	NA	NA	NA
rs6916551	rs6916551	6	75845485	MYO6	-0.97854	0.789437	-1.02166	0.683761	NA	NA
rs6932000	rs6932000	6	75680571	MYO6	-0.406089	0.851016	NA	NA	NA	NA
rs6934358	rs6934358	6	77404440	MYO6	0.469264	0.825433	NA	NA	NA	NA
rs72898338	rs72898338	6	77319469	MYO6	0.622193	0.724186	0.449756	0.865452	NA	NA
rs73468482	rs73468482	6	77394608	MYO6	0.832232	0.802079	NA	NA	NA	NA
rs73757955	rs73757955	6	75469745	MYO6	NA	NA	-1.31377	0.700209	NA	NA
rs74438030	rs74438030	6	76039386	MYO6	-1.0335	0.702871	NA	NA	NA	NA
rs7753238	rs7753238	6	75689854	MYO6	-0.860803	0.769065	-0.660362	0.863585	NA	NA
rs7760456	rs7760456	6	77268990	MYO6	-0.801801	0.800422	NA	NA	NA	NA
rs80065759	rs80065759	6	77239132	MYO6	-0.793568	0.868236	-0.802306	0.83914	NA	NA
rs9447370	rs9447370	6	75642415	MYO6	0.396366	0.852228	NA	NA	NA	NA
rs9447374	rs9447374	6	75649568	MYO6	NA	NA	-0.572859	0.789714	NA	NA
JHU_6.125219514	rs114919044	6	125219515	NCOA7	-0.503093	0.667864	NA	NA	NA	NA
JHU_6.125305703	NA	6	125305704	NCOA7	-0.355378	0.682889	NA	NA	NA	NA
JHU_6.125340978	NA	6	125340979	NCOA7	NA	NA	0.400258	0.867267	NA	NA
JHU_6.125534246	rs78688030	6	125534247	NCOA7	NA	NA	0.446414	0.807002	NA	NA
JHU_6.125537672	rs494262	6	125537673	NCOA7	-0.222358	0.873806	NA	NA	NA	NA
JHU_6.125610666	NA	6	125610667	NCOA7	NA	NA	0.46117	0.847815	NA	NA
JHU_6.125684930	rs77714665	6	125684931	NCOA7	-0.50854	0.838041	NA	NA	NA	NA
JHU_6.125944058	NA	6	125944059	NCOA7	0.472752	0.839463	NA	NA	NA	NA
JHU_6.125953658	NA	6	125953659	NCOA7	-0.390236	0.870432	NA	NA	NA	NA
JHU_6.126004192	rs80303782	6	126004193	NCOA7	-0.36624	0.877485	NA	NA	NA	NA
JHU_6.126007415	rs1777198	6	126007416	NCOA7	-0.270857	0.879672	NA	NA	NA	NA
JHU_6.126268104	NA	6	126268105	NCOA7	0.320322	0.807191	NA	NA	NA	NA
JHU_6.126281813	NA	6	126281814	NCOA7	-0.31888	0.870432	NA	NA	NA	NA
JHU_6.127248783	rs114057874	6	127248784	NCOA7	-0.579065	0.871483	NA	NA	NA	NA
rs10485341	rs10485341	6	125396993	NCOA7	0.244772	0.861086	NA	NA	NA	NA
rs10499130	rs10499130	6	125160738	NCOA7	NA	NA	0.283508	0.873214	NA	NA
rs11154271	rs11154271	6	125156449	NCOA7	NA	NA	-0.381684	0.804563	NA	NA
rs1160495	rs1160495	6	125585103	NCOA7	0.261129	0.840025	NA	NA	NA	NA
rs12110455	rs12110455	6	125171451	NCOA7	0.540736	0.686513	NA	NA	NA	NA
rs12199355	rs12199355	6	126490939	NCOA7	0.277822	0.845334	NA	NA	NA	NA
rs1268092	rs1268092	6	126029043	NCOA7	-0.36624	0.877485	NA	NA	NA	NA
rs1322634	rs1322634	6	125403394	NCOA7	-0.251185	0.855171	NA	NA	NA	NA
rs1343116	rs1343116	6	126069702	NCOA7	NA	NA	-0.174509	0.867719	NA	NA
rs1570383	rs1570383	6	126199862	NCOA7	0.219951	0.878216	NA	NA	NA	NA
rs1739386	rs376537352	6	126100556	NCOA7	NA	NA	-0.217619	0.82279	NA	NA
rs1744620	rs1744620	6	125421359	NCOA7	NA	NA	0.18187	0.831846	NA	NA
rs2024971	rs2024971	6	125583672	NCOA7	-0.324931	0.680127	NA	NA	NA	NA
rs2325762	rs2325762	6	125311779	NCOA7	-0.355378	0.682889	NA	NA	NA	NA
rs2786915	rs2786915	6	125121336	NCOA7	0.422476	0.846126	NA	NA	NA	NA
rs28410487	rs28410487	6	125981186	NCOA7	-0.369214	0.858127	NA	NA	NA	NA
rs372017698	rs372017698	6	125346812	NCOA7	NA	NA	0.224136	0.855655	NA	NA
rs3898124	rs3898124	6	125978860	NCOA7	-0.369214	0.858127	NA	NA	NA	NA
rs4142130	rs4142130	6	125585733	NCOA7	-0.319546	0.722563	NA	NA	NA	NA
rs475076	rs475076	6	125379112	NCOA7	0.799067	0.665471	NA	NA	NA	NA
rs484411	rs484411	6	125441790	NCOA7	NA	NA	0.172891	0.853075	NA	NA
rs4895621	rs4895621	6	125344138	NCOA7	0.259971	0.849736	0.209605	0.811004	NA	NA
rs4895745	rs4895745	6	125797983	NCOA7	NA	NA	0.285805	0.825722	NA	NA
rs4896547	rs4896547	6	125125128	NCOA7	NA	NA	-0.206745	0.821144	NA	NA
rs557339	rs557339	6	125475645	NCOA7	0.326639	0.855644	0.255096	0.837689	NA	NA
rs60426501	rs60426501	6	125496408	NCOA7	-0.429555	0.760098	-0.264075	0.858192	NA	NA
rs6569413	rs6569413	6	125397212	NCOA7	0.293171	0.841836	NA	NA	NA	NA
rs6569454	rs6569454	6	126444684	NCOA7	0.260215	0.838041	NA	NA	NA	NA
rs6901129	rs6901129	6	126094733	NCOA7	NA	NA	-0.397302	0.752832	NA	NA
rs6919947	rs6919947	6	126210395	NCOA7	-0.332757	0.664288	NA	NA	NA	NA
rs6925158	rs6925158	6	125940188	NCOA7	-0.48384	0.854328	NA	NA	NA	NA
rs6934080	rs6934080	6	126209245	NCOA7	-0.429055	0.786332	NA	NA	NA	NA
rs6934184	rs6934184	6	126510157	NCOA7	0.260119	0.867643	NA	NA	NA	NA
rs73583823	rs73583823	6	125638373	NCOA7	NA	NA	0.203163	0.783588	NA	NA
rs73771283	rs73771283	6	125543732	NCOA7	-0.513619	0.785928	NA	NA	NA	NA
rs73773377	rs73773377	6	126481921	NCOA7	-0.240497	0.87086	NA	NA	NA	NA
rs77707334	rs77707334	6	125462821	NCOA7	0.398301	0.838103	NA	NA	NA	NA
rs77849930	rs77849930	6	125120789	NCOA7	-0.461747	0.837383	NA	NA	NA	NA
rs9375372	rs9375372	6	125122731	NCOA7	-0.428605	0.649602	NA	NA	NA	NA
rs9388381	rs9388381	6	125146971	NCOA7	NA	NA	0.173841	0.849645	NA	NA
rs9388539	rs9388539	6	127230163	NCOA7	NA	NA	0.211663	0.872659	NA	NA
rs9482603	rs9482603	6	125469657	NCOA7	0.357756	0.786305	NA	NA	NA	NA
rs9482716	rs9482716	6	126245644	NCOA7	NA	NA	0.208704	0.855005	NA	NA
JHU_6.30624154	NA	6	30624155	NCR3	NA	NA	0.534675	0.858236	NA	NA
JHU_6.30989839	NA	6	30989840	NCR3	NA	NA	0.53951	0.862763	NA	NA
JHU_6.30990305	NA	6	30990306	NCR3	NA	NA	-0.61618	0.777309	NA	NA
JHU_6.31094635	rs3130556	6	31094636	NCR3	0.71372	0.818642	NA	NA	NA	NA
JHU_6.31178083	rs3130513	6	31178084	NCR3	0.556011	0.865892	NA	NA	NA	NA
JHU_6.31195792	NA	6	31195793	NCR3	NA	NA	-0.815022	0.528408	NA	NA
JHU_6.31196196	NA	6	31196197	NCR3	NA	NA	-0.764596	0.628584	NA	NA
JHU_6.31209859	NA	6	31209860	NCR3	NA	NA	-0.518305	0.865023	NA	NA
JHU_6.31210795	NA	6	31210796	NCR3	0.593291	0.827101	NA	NA	NA	NA
JHU_6.31219692	rs35997521	6	31219693	NCR3	0.752671	0.877112	NA	NA	NA	NA
JHU_6.31220162	rs9264189	6	31220163	NCR3	0.781469	0.62836	NA	NA	NA	NA
JHU_6.31220231	NA	6	31220232	NCR3	0.80637	0.528728	NA	NA	NA	NA
JHU_6.31220308	rs73728467	6	31220309	NCR3	0.752671	0.877112	NA	NA	NA	NA
JHU_6.31220387	rs2394943	6	31220388	NCR3	0.80637	0.528728	NA	NA	NA	NA
JHU_6.31220782	NA	6	31220783	NCR3	0.80637	0.528728	NA	NA	NA	NA
JHU_6.31221102	NA	6	31221103	NCR3	0.792384	0.788887	NA	NA	NA	NA
JHU_6.31221185	rs17191496	6	31221186	NCR3	0.752671	0.877112	NA	NA	NA	NA
JHU_6.31221539	NA	6	31221540	NCR3	NA	NA	0.693351	0.857061	NA	NA
JHU_6.31228950	NA	6	31228951	NCR3	0.752671	0.877112	NA	NA	NA	NA
JHU_6.31232495	NA	6	31232496	NCR3	NA	NA	0.941024	0.759428	NA	NA
JHU_6.31240033	NA	6	31240034	NCR3	0.752671	0.877112	NA	NA	NA	NA
JHU_6.31243026	rs28722181	6	31243027	NCR3	NA	NA	1.10516	0.614627	NA	NA
JHU_6.31250917	rs9468917	6	31250918	NCR3	NA	NA	0.484404	0.86989	NA	NA
JHU_6.31267397	NA	6	31267398	NCR3	NA	NA	0.560495	0.848119	NA	NA
JHU_6.31268312	rs28367643	6	31268313	NCR3	NA	NA	0.560495	0.848119	NA	NA
JHU_6.31268366	rs28367648	6	31268367	NCR3	NA	NA	0.560495	0.848119	NA	NA
JHU_6.31269435	rs2894358	6	31269436	NCR3	NA	NA	0.560495	0.848119	NA	NA
JHU_6.31270153	rs9468938	6	31270154	NCR3	NA	NA	0.560495	0.848119	NA	NA
JHU_6.31275602	rs34196875	6	31275603	NCR3	NA	NA	1.17548	0.612717	NA	NA
JHU_6.31278657	NA	6	31278658	NCR3	0.597735	0.881085	NA	NA	NA	NA
JHU_6.31283699	rs34768512	6	31283700	NCR3	NA	NA	1.02589	0.599093	NA	NA
JHU_6.31285132	NA	6	31285133	NCR3	NA	NA	0.437114	0.868699	NA	NA
JHU_6.31285931	NA	6	31285932	NCR3	NA	NA	0.444959	0.861839	NA	NA
JHU_6.31286977	NA	6	31286978	NCR3	NA	NA	0.61878	0.735083	NA	NA
JHU_6.31287861	NA	6	31287862	NCR3	NA	NA	0.444959	0.861839	NA	NA
JHU_6.31288405	NA	6	31288406	NCR3	NA	NA	0.528739	0.805548	NA	NA
JHU_6.31288813	rs9265153	6	31288814	NCR3	NA	NA	0.676289	0.723476	NA	NA
JHU_6.31289363	NA	6	31289364	NCR3	NA	NA	0.676289	0.723476	NA	NA
JHU_6.31289516	NA	6	31289517	NCR3	NA	NA	0.676289	0.723476	NA	NA
JHU_6.31289647	NA	6	31289648	NCR3	NA	NA	0.565909	0.866886	NA	NA
JHU_6.31289683	rs9265197	6	31289684	NCR3	NA	NA	0.676289	0.723476	NA	NA
JHU_6.31289726	rs9265199	6	31289727	NCR3	NA	NA	0.676289	0.723476	NA	NA
JHU_6.31297021	NA	6	31297022	NCR3	NA	NA	0.543972	0.873465	NA	NA
JHU_6.31297769	NA	6	31297770	NCR3	NA	NA	0.676289	0.723476	NA	NA
JHU_6.31298239	rs9265549	6	31298240	NCR3	NA	NA	0.676289	0.723476	NA	NA
JHU_6.31298438	rs9265562	6	31298439	NCR3	NA	NA	0.676289	0.723476	NA	NA
JHU_6.31298819	rs75610832	6	31298820	NCR3	NA	NA	0.676289	0.723476	NA	NA
JHU_6.31301040	rs74979159	6	31301041	NCR3	NA	NA	0.676289	0.723476	NA	NA
JHU_6.31301335	rs74742648	6	31301336	NCR3	NA	NA	0.676289	0.723476	NA	NA
JHU_6.31303393	NA	6	31303394	NCR3	NA	NA	0.538022	0.836379	NA	NA
JHU_6.31307386	rs34213882	6	31307387	NCR3	NA	NA	0.505167	0.875489	NA	NA
JHU_6.31308929	rs28367838	6	31308930	NCR3	1.04202	0.850232	NA	NA	NA	NA
JHU_6.31309014	rs34244713	6	31309015	NCR3	NA	NA	0.505167	0.875489	NA	NA
JHU_6.31311834	rs34659389	6	31311835	NCR3	NA	NA	0.609479	0.870535	NA	NA
JHU_6.31312340	rs28380871	6	31312341	NCR3	1.03295	0.854804	NA	NA	NA	NA
JHU_6.31313147	rs4398728	6	31313148	NCR3	NA	NA	0.411912	0.87896	NA	NA
JHU_6.31314942	rs35628925	6	31314943	NCR3	NA	NA	0.609479	0.870535	NA	NA
JHU_6.31315289	NA	6	31315290	NCR3	NA	NA	0.639475	0.772745	NA	NA
JHU_6.31315311	NA	6	31315312	NCR3	NA	NA	-0.517446	0.872539	NA	NA
JHU_6.31315410	NA	6	31315411	NCR3	0.593096	0.831671	NA	NA	NA	NA
JHU_6.31320175	NA	6	31320176	NCR3	NA	NA	0.609479	0.870535	NA	NA
JHU_6.31320579	NA	6	31320580	NCR3	NA	NA	-0.51209	0.792579	NA	NA
JHU_6.31321148	rs115241228	6	31321149	NCR3	NA	NA	0.865073	0.719149	NA	NA
JHU_6.31327623	NA	6	31327624	NCR3	NA	NA	0.534267	0.859196	NA	NA
JHU_6.31333913	rs2523543	6	31333914	NCR3	NA	NA	-0.686969	0.789714	NA	NA
JHU_6.31345522	rs28366079	6	31345523	NCR3	NA	NA	-0.576128	0.876623	NA	NA
JHU_6.31346465	rs57973545	6	31346466	NCR3	NA	NA	-0.975328	0.826246	NA	NA
JHU_6.31347537	rs2523492	6	31347538	NCR3	NA	NA	0.612731	0.681643	NA	NA
JHU_6.31359018	rs145334631	6	31359019	NCR3	-0.983309	0.872911	NA	NA	NA	NA
JHU_6.31381551	NA	6	31381552	NCR3	NA	NA	0.53618	0.812735	NA	NA
JHU_6.31382146	NA	6	31382147	NCR3	NA	NA	0.553066	0.799284	NA	NA
JHU_6.31382931	NA	6	31382932	NCR3	NA	NA	1.34998	0.630977	NA	NA
JHU_6.31403769	NA	6	31403770	NCR3	NA	NA	-0.796913	0.788828	NA	NA
JHU_6.31452732	rs2523702	6	31452733	NCR3	-1.07649	0.797967	NA	NA	NA	NA
JHU_6.31462752	NA	6	31462753	NCR3	-0.947592	0.832508	NA	NA	NA	NA
JHU_6.31482863	rs41293903	6	31482864	NCR3	-0.953429	0.86939	NA	NA	NA	NA
JHU_6.31487228	rs9267457	6	31487229	NCR3	-0.916517	0.835256	NA	NA	NA	NA
JHU_6.31606681	NA	6	31606682	NCR3	0.598736	0.876484	NA	NA	NA	NA
JHU_6.31738803	rs3101016	6	31738804	NCR3	-0.781678	0.509539	NA	NA	NA	NA
JHU_6.31856599	rs57393998	6	31856600	NCR3	NA	NA	0.705717	0.857102	NA	NA
JHU_6.31873226	rs374718529	6	31873227	NCR3	NA	NA	0.46732	0.812944	NA	NA
JHU_6.32234992	rs3096683	6	32234993	NCR3	NA	NA	0.649653	0.877867	NA	NA
JHU_6.32297659	rs75052715	6	32297660	NCR3	NA	NA	0.703812	0.84097	NA	NA
JHU_6.32313009	NA	6	32313010	NCR3	NA	NA	0.703812	0.84097	NA	NA
JHU_6.32330173	rs9268329	6	32330174	NCR3	NA	NA	0.713346	0.834627	NA	NA
JHU_6.32331428	rs6912095	6	32331429	NCR3	NA	NA	0.703812	0.84097	NA	NA
JHU_6.32341207	rs9378202	6	32341208	NCR3	1.08307	0.834357	NA	NA	NA	NA
JHU_6.32359762	NA	6	32359763	NCR3	-0.832249	0.693905	NA	NA	NA	NA
JHU_6.32363334	rs17208797	6	32363335	NCR3	NA	NA	-0.745735	0.872986	NA	NA
JHU_6.32379315	rs369961942	6	32379316	NCR3	-0.858624	0.55999	-0.612748	0.814503	NA	NA
JHU_6.32380714	rs968155	6	32380715	NCR3	-0.784632	0.708026	-0.737208	0.688897	NA	NA
JHU_6.32380716	rs3129964	6	32380717	NCR3	-1.02131	0.301803	NA	NA	NA	NA
JHU_6.32380817	rs9268518	6	32380818	NCR3	-0.858624	0.55999	-0.612748	0.814503	NA	NA
JHU_6.32380829	rs3129965	6	32380830	NCR3	NA	NA	-0.977663	0.536196	NA	NA
JHU_6.32381209	rs6918317	6	32381210	NCR3	-0.858624	0.55999	-0.612748	0.814503	NA	NA
JHU_6.32415804	rs3006633	6	32415805	NCR3	0.720346	0.844561	NA	NA	NA	NA
JHU_6.32418299	rs28895086	6	32418300	NCR3	0.720346	0.844561	NA	NA	NA	NA
JHU_6.32419311	NA	6	32419312	NCR3	0.756888	0.853475	NA	NA	NA	NA
JHU_6.32440275	rs9366801	6	32440276	NCR3	NA	NA	0.8694	0.753675	NA	NA
JHU_6.32441275	NA	6	32441276	NCR3	NA	NA	0.8694	0.753675	NA	NA
JHU_6.32443819	rs28895244	6	32443820	NCR3	NA	NA	1.08396	0.249934	NA	NA
JHU_6.32444087	NA	6	32444088	NCR3	NA	NA	1.08396	0.249934	NA	NA
JHU_6.32446852	NA	6	32446853	NCR3	NA	NA	1.08396	0.249934	NA	NA
JHU_6.32450377	NA	6	32450378	NCR3	NA	NA	-0.539637	0.811004	NA	NA
JHU_6.32450999	rs377402445	6	32451000	NCR3	NA	NA	1.00237	0.79936	NA	NA
JHU_6.32451231	NA	6	32451232	NCR3	NA	NA	1.00237	0.79936	NA	NA
JHU_6.32451729	NA	6	32451730	NCR3	NA	NA	-0.601529	0.797424	NA	NA
JHU_6.32452766	NA	6	32452767	NCR3	0.723877	0.848014	NA	NA	NA	NA
JHU_6.32453335	NA	6	32453336	NCR3	NA	NA	0.8694	0.753675	NA	NA
JHU_6.32453935	rs112062732	6	32453936	NCR3	NA	NA	1.08396	0.249934	NA	NA
JHU_6.32456103	NA	6	32456104	NCR3	NA	NA	1.0898	0.360059	NA	NA
JHU_6.32458161	NA	6	32458162	NCR3	NA	NA	0.879142	0.828277	NA	NA
JHU_6.32458358	rs79850521	6	32458359	NCR3	NA	NA	1.00237	0.79936	NA	NA
JHU_6.32468882	NA	6	32468883	NCR3	NA	NA	0.966032	0.498384	NA	NA
JHU_6.32472184	NA	6	32472185	NCR3	NA	NA	0.931416	0.855209	NA	NA
JHU_6.32472604	NA	6	32472605	NCR3	NA	NA	1.06766	0.371856	NA	NA
JHU_6.32473343	NA	6	32473344	NCR3	NA	NA	0.998451	0.823631	NA	NA
JHU_6.32481731	NA	6	32481732	NCR3	NA	NA	1.01693	0.515111	NA	NA
JHU_6.32485622	NA	6	32485623	NCR3	NA	NA	1.00354	0.8392	NA	NA
JHU_6.32485640	NA	6	32485641	NCR3	NA	NA	1.00198	0.800703	NA	NA
JHU_6.32485971	NA	6	32485972	NCR3	NA	NA	1.00237	0.79936	NA	NA
JHU_6.32485990	NA	6	32485991	NCR3	NA	NA	0.89807	0.843817	NA	NA
JHU_6.32486898	NA	6	32486899	NCR3	NA	NA	1.00237	0.79936	NA	NA
JHU_6.32489694	NA	6	32489695	NCR3	-0.733638	0.866886	NA	NA	NA	NA
JHU_6.32492174	NA	6	32492175	NCR3	NA	NA	1.00237	0.79936	NA	NA
JHU_6.32493276	NA	6	32493277	NCR3	NA	NA	1.00237	0.79936	NA	NA
JHU_6.32493307	NA	6	32493308	NCR3	NA	NA	1.00237	0.79936	NA	NA
JHU_6.32493328	NA	6	32493329	NCR3	NA	NA	1.00237	0.79936	NA	NA
JHU_6.32494052	NA	6	32494053	NCR3	NA	NA	0.759926	0.809329	NA	NA
JHU_6.32496390	NA	6	32496391	NCR3	NA	NA	0.995989	0.803946	NA	NA
JHU_6.32496736	NA	6	32496737	NCR3	NA	NA	1.00237	0.79936	NA	NA
JHU_6.32498041	NA	6	32498042	NCR3	NA	NA	1.00237	0.79936	NA	NA
JHU_6.32498492	NA	6	32498493	NCR3	NA	NA	1.0898	0.360059	NA	NA
JHU_6.32501310	rs115202951	6	32501311	NCR3	NA	NA	0.496574	0.872164	NA	NA
JHU_6.32501378	NA	6	32501379	NCR3	NA	NA	1.04909	0.323673	NA	NA
JHU_6.32501663	NA	6	32501664	NCR3	NA	NA	1.00237	0.79936	NA	NA
JHU_6.32501742	NA	6	32501743	NCR3	NA	NA	1.11439	0.757578	NA	NA
JHU_6.32501767	NA	6	32501768	NCR3	NA	NA	0.594125	0.82561	NA	NA
JHU_6.32501864	rs72851043	6	32501865	NCR3	NA	NA	0.544017	0.835406	NA	NA
JHU_6.32501930	NA	6	32501931	NCR3	NA	NA	1.00237	0.79936	NA	NA
JHU_6.32502272	NA	6	32502273	NCR3	NA	NA	0.503634	0.867902	NA	NA
JHU_6.32502933	NA	6	32502934	NCR3	NA	NA	0.888739	0.870951	NA	NA
JHU_6.32503842	NA	6	32503843	NCR3	NA	NA	1.08396	0.249934	NA	NA
JHU_6.32503985	rs77048791	6	32503986	NCR3	NA	NA	1.01236	0.794263	NA	NA
JHU_6.32504174	rs78530791	6	32504175	NCR3	NA	NA	1.00237	0.79936	NA	NA
JHU_6.32504622	NA	6	32504623	NCR3	NA	NA	1.0605	0.463449	NA	NA
JHU_6.32504712	rs73727944	6	32504713	NCR3	NA	NA	0.544017	0.835406	NA	NA
JHU_6.32505476	rs72851098	6	32505477	NCR3	NA	NA	1.08396	0.249934	NA	NA
JHU_6.32505761	NA	6	32505762	NCR3	NA	NA	1.00237	0.79936	NA	NA
JHU_6.32508657	rs67150904	6	32508658	NCR3	NA	NA	0.879142	0.828277	NA	NA
JHU_6.32509060	rs72492303	6	32509061	NCR3	NA	NA	0.544017	0.835406	NA	NA
JHU_6.32509122	NA	6	32509123	NCR3	NA	NA	1.00237	0.79936	NA	NA
JHU_6.32509145	rs369028873	6	32509146	NCR3	NA	NA	1.00237	0.79936	NA	NA
JHU_6.32509518	rs72492307	6	32509519	NCR3	NA	NA	0.544017	0.835406	NA	NA
JHU_6.32510581	NA	6	32510582	NCR3	NA	NA	1.14213	0.764141	NA	NA
JHU_6.32513941	rs62405630	6	32513942	NCR3	NA	NA	1.00237	0.79936	NA	NA
JHU_6.32514049	NA	6	32514050	NCR3	NA	NA	1.01236	0.794263	NA	NA
JHU_6.32519133	NA	6	32519134	NCR3	NA	NA	1.0898	0.360059	NA	NA
JHU_6.32519194	NA	6	32519195	NCR3	NA	NA	1.0898	0.360059	NA	NA
JHU_6.32519280	rs80290189	6	32519281	NCR3	NA	NA	1.00237	0.79936	NA	NA
JHU_6.32519390	rs79638048	6	32519391	NCR3	-0.509205	0.835832	NA	NA	NA	NA
JHU_6.32521490	NA	6	32521491	NCR3	NA	NA	0.879142	0.828277	NA	NA
JHU_6.32521699	NA	6	32521700	NCR3	NA	NA	0.819418	0.858813	NA	NA
JHU_6.32522146	rs374517385	6	32522147	NCR3	NA	NA	1.00237	0.79936	NA	NA
JHU_6.32522225	rs377014681	6	32522226	NCR3	NA	NA	1.00237	0.79936	NA	NA
JHU_6.32522272	NA	6	32522273	NCR3	NA	NA	1.04585	0.776369	NA	NA
JHU_6.32523146	NA	6	32523147	NCR3	NA	NA	0.884629	0.772289	NA	NA
JHU_6.32525319	NA	6	32525320	NCR3	NA	NA	0.879142	0.828277	NA	NA
JHU_6.32526642	NA	6	32526643	NCR3	-0.784355	0.6571	NA	NA	NA	NA
JHU_6.32534205	NA	6	32534206	NCR3	NA	NA	1.02868	0.490831	NA	NA
JHU_6.32534668	rs140730237	6	32534669	NCR3	NA	NA	1.02868	0.490831	NA	NA
JHU_6.32535864	NA	6	32535865	NCR3	NA	NA	1.00237	0.79936	NA	NA
JHU_6.32541060	NA	6	32541061	NCR3	NA	NA	1.00237	0.79936	NA	NA
JHU_6.32542631	NA	6	32542632	NCR3	NA	NA	1.02868	0.490831	NA	NA
JHU_6.32542678	NA	6	32542679	NCR3	NA	NA	0.544017	0.835406	NA	NA
JHU_6.32543489	rs140278141	6	32543490	NCR3	NA	NA	1.00237	0.79936	NA	NA
JHU_6.32544499	rs9269565	6	32544500	NCR3	NA	NA	0.544017	0.835406	NA	NA
JHU_6.32544520	NA	6	32544521	NCR3	NA	NA	1.02899	0.495036	NA	NA
JHU_6.32545643	NA	6	32545644	NCR3	NA	NA	0.544017	0.835406	NA	NA
JHU_6.32548437	NA	6	32548438	NCR3	NA	NA	0.879142	0.828277	NA	NA
JHU_6.32548543	NA	6	32548544	NCR3	NA	NA	1.00237	0.79936	NA	NA
JHU_6.32548854	NA	6	32548855	NCR3	NA	NA	1.00237	0.79936	NA	NA
JHU_6.32549223	rs372867570	6	32549224	NCR3	NA	NA	1.00237	0.79936	NA	NA
JHU_6.32549587	NA	6	32549588	NCR3	NA	NA	1.00237	0.79936	NA	NA
JHU_6.32554376	NA	6	32554377	NCR3	NA	NA	1.00237	0.79936	NA	NA
JHU_6.32554646	NA	6	32554647	NCR3	NA	NA	1.01132	0.816779	NA	NA
JHU_6.32557640	rs17204779	6	32557641	NCR3	NA	NA	1.06754	0.807428	NA	NA
exm528056	rs150614928	6	30610758	NCR3	NA	NA	-0.949823	0.865832	NA	NA
exm530818	rs41293883	6	31474820	NCR3	-0.953429	0.86939	NA	NA	NA	NA
exm531503	NA	6	31604591	NCR3	0.653291	0.854668	NA	NA	NA	NA
kgp10451126	rs74346889	6	31296020	NCR3	NA	NA	0.676289	0.723476	NA	NA
kgp10472146	NA	6	31233280	NCR3	0.752671	0.877112	NA	NA	NA	NA
kgp10958327	rs3179003	6	31556928	NCR3	NA	NA	-0.826984	0.879154	NA	NA
kgp11314084	rs2523572	6	31329494	NCR3	NA	NA	-0.657203	0.59732	NA	NA
kgp11551850	NA	6	32450678	NCR3	NA	NA	1.08396	0.249934	NA	NA
kgp11761521	rs80235432	6	32501480	NCR3	NA	NA	0.879142	0.828277	NA	NA
kgp11858250	NA	6	31337092	NCR3	NA	NA	0.570944	0.841748	NA	NA
kgp17003839	rs115881764	6	31461309	NCR3	NA	NA	0.793272	0.862662	NA	NA
kgp1828680	NA	6	31197077	NCR3	NA	NA	-0.597495	0.829428	NA	NA
kgp26459025	rs139597466	6	31281423	NCR3	-0.902679	0.873041	NA	NA	NA	NA
kgp4408456	rs1005598	6	31276760	NCR3	NA	NA	0.774754	0.688681	NA	NA
kgp4836913	rs4713465	6	31409528	NCR3	NA	NA	0.519115	0.8424	NA	NA
kgp4927773	rs6914412	6	31742242	NCR3	-0.623616	0.861781	NA	NA	NA	NA
kgp5619913	rs28381349	6	31709045	NCR3	-0.900207	0.875212	NA	NA	NA	NA
kgp6227642	NA	6	32504774	NCR3	NA	NA	0.879142	0.828277	NA	NA
kgp7690507	rs3134747	6	31220567	NCR3	0.733701	0.732825	NA	NA	NA	NA
kgp7736042	rs11756674	6	31063236	NCR3	1.03029	0.81154	0.830638	0.86989	NA	NA
kgp823990	rs75460132	6	32504955	NCR3	NA	NA	0.544017	0.835406	NA	NA
kgp8633073	rs114034507	6	31213318	NCR3	0.752671	0.877112	NA	NA	NA	NA
kgp8933176	rs3128985	6	31351608	NCR3	NA	NA	-0.554668	0.802881	NA	NA
kgp9295186	rs2736182	6	31583312	NCR3	NA	NA	0.693375	0.815494	NA	NA
kgp9397250	rs2250287	6	31330251	NCR3	NA	NA	-0.686969	0.789714	NA	NA
kgp9679860	rs9264185	6	31219982	NCR3	NA	NA	-0.649355	0.695135	NA	NA
rs10223421	rs10223421	6	31390055	NCR3	NA	NA	0.547551	0.800305	NA	NA
rs10223710	rs10223710	6	32218681	NCR3	NA	NA	-0.781958	0.860216	NA	NA
rs1033500	rs1033500	6	32307382	NCR3	NA	NA	0.703812	0.84097	NA	NA
rs1042663	rs1042663	6	31905130	NCR3	-0.611374	0.847506	NA	NA	NA	NA
rs1046080	rs1046080	6	31595882	NCR3	-0.521886	0.855567	NA	NA	NA	NA
rs1046089	rs1046089	6	31602967	NCR3	-0.505649	0.857308	NA	NA	NA	NA
rs1076829	rs1076829	6	30627216	NCR3	NA	NA	-0.682418	0.80777	NA	NA
rs112140494	NA	6	32490767	NCR3	NA	NA	1.00237	0.79936	NA	NA
rs112164276	rs112164276	6	32449276	NCR3	-0.922959	0.782491	NA	NA	NA	NA
rs11229	rs11229	6	31603770	NCR3	0.598736	0.876484	NA	NA	NA	NA
rs112367395	rs112367395	6	31349075	NCR3	NA	NA	-0.975328	0.826246	NA	NA
rs113065314	NA	6	32479419	NCR3	NA	NA	1.00237	0.79936	NA	NA
rs1131904	rs1131904	6	31383071	NCR3	NA	NA	0.547551	0.800305	NA	NA
rs113322920	rs113322920	6	32553849	NCR3	NA	NA	0.977972	0.866915	NA	NA
rs1144708	rs1144708	6	31710020	NCR3	-0.548935	0.827098	NA	NA	NA	NA
rs114645331	NA	6	32554776	NCR3	NA	NA	1.00237	0.79936	NA	NA
rs114777460	NA	6	31325443	NCR3	NA	NA	-0.997191	0.51463	NA	NA
rs115134960	rs115134960	6	31397901	NCR3	NA	NA	0.854691	0.833383	NA	NA
rs116095240	rs116095240	6	30765932	NCR3	NA	NA	-0.961524	0.832003	NA	NA
rs11752262	rs11752262	6	31431757	NCR3	0.623386	0.874418	NA	NA	NA	NA
rs11756797	rs11756797	6	31077468	NCR3	1.16057	0.652607	NA	NA	NA	NA
rs11759988	rs11759988	6	31432861	NCR3	0.871251	0.881705	0.847616	0.871405	NA	NA
rs11967472	rs11967472	6	31271285	NCR3	NA	NA	0.521727	0.812333	NA	NA
rs12191360	NA	6	32451361	NCR3	-0.505284	0.881593	NA	NA	NA	NA
rs12198842	rs12198842	6	30796932	NCR3	-0.757666	0.88046	NA	NA	NA	NA
rs12207756	rs12207756	6	31086682	NCR3	NA	NA	-0.4764	0.87874	NA	NA
rs12525893	rs12525893	6	32220577	NCR3	NA	NA	-0.752707	0.878808	NA	NA
rs12529093	rs12529093	6	32415858	NCR3	0.720346	0.844561	NA	NA	NA	NA
rs1265071	rs1265071	6	31114855	NCR3	NA	NA	-0.705456	0.798425	NA	NA
rs1265078	rs1265078	6	31112602	NCR3	NA	NA	-0.79844	0.633918	NA	NA
rs1265087	rs1265087	6	31109810	NCR3	NA	NA	-0.79844	0.633918	NA	NA
rs1265111	rs1265111	6	31119380	NCR3	NA	NA	-0.79844	0.633918	NA	NA
rs1265112	rs1265112	6	31118019	NCR3	NA	NA	-0.79844	0.633918	NA	NA
rs1265114	rs1265114	6	31117188	NCR3	NA	NA	-0.79844	0.633918	NA	NA
rs1265758	NA	6	32323529	NCR3	NA	NA	0.690986	0.59732	NA	NA
rs1265759	rs1265759	6	32322393	NCR3	0.628965	0.825268	0.794248	0.495907	NA	NA
rs1265762	rs1265762	6	32321115	NCR3	0.628965	0.825268	0.794248	0.495907	NA	NA
rs130071	rs130071	6	31116210	NCR3	NA	NA	-0.786433	0.662461	NA	NA
rs130079	rs130079	6	31112737	NCR3	NA	NA	-0.705456	0.798425	NA	NA
rs13201757	rs13201757	6	31087060	NCR3	NA	NA	-0.4764	0.87874	NA	NA
rs13209059	rs13209059	6	32416078	NCR3	0.720346	0.844561	NA	NA	NA	NA
rs13209234	rs13209234	6	32415975	NCR3	0.720346	0.844561	NA	NA	NA	NA
rs13218331	rs13218331	6	32411362	NCR3	0.720346	0.844561	NA	NA	NA	NA
rs13220657	rs13220657	6	32424031	NCR3	0.720346	0.844561	NA	NA	NA	NA
rs146530664	NA	6	32487811	NCR3	NA	NA	0.979209	0.815825	NA	NA
rs1474728	rs1474728	6	32302067	NCR3	NA	NA	0.703812	0.84097	NA	NA
rs1474729	rs146449468	6	32302045	NCR3	NA	NA	0.703812	0.84097	NA	NA
rs1555117	rs1555117	6	32311148	NCR3	NA	NA	0.703812	0.84097	NA	NA
rs1576	rs1576	6	31110391	NCR3	NA	NA	-0.79844	0.633918	NA	NA
rs1634789	rs1634789	6	31277087	NCR3	NA	NA	0.774754	0.688681	NA	NA
rs16822632	rs16822632	6	32411712	NCR3	NA	NA	-0.898968	0.858562	NA	NA
rs16822660	rs28941778	6	32413560	NCR3	NA	NA	-1.13363	0.657971	NA	NA
rs17191153	rs17191153	6	31170947	NCR3	-0.708332	0.844078	NA	NA	NA	NA
rs17200386	rs17200386	6	31389903	NCR3	NA	NA	0.515995	0.845728	NA	NA
rs17424325	NA	6	32521644	NCR3	-0.496579	0.843905	NA	NA	NA	NA
rs182570104	NA	6	32482065	NCR3	NA	NA	1.0898	0.360059	NA	NA
rs185185970	NA	6	32494004	NCR3	NA	NA	0.945306	0.87613	NA	NA
rs1964995	rs1964995	6	32449411	NCR3	NA	NA	1.08396	0.249934	NA	NA
rs1980493	rs1980493	6	32363215	NCR3	NA	NA	-0.98959	0.587365	NA	NA
rs200790280	rs200790280	6	31173985	NCR3	0.675585	0.762723	NA	NA	NA	NA
rs2022533	rs2022533	6	32307260	NCR3	NA	NA	0.640014	0.86989	NA	NA
rs2022534	rs2022534	6	32307137	NCR3	NA	NA	0.703812	0.84097	NA	NA
rs2073044	rs2073044	6	32338986	NCR3	0.836446	0.838834	NA	NA	NA	NA
rs2074488	rs2074488	6	31240431	NCR3	NA	NA	1.10462	0.611316	NA	NA
rs2074489	rs2074489	6	31240128	NCR3	NA	NA	0.582156	0.823466	NA	NA
rs2075788	rs2075788	6	31712181	NCR3	NA	NA	-0.547821	0.826242	NA	NA
rs2075798	rs2075798	6	31846741	NCR3	NA	NA	-0.98558	0.878769	NA	NA
rs2075801	rs2075801	6	31728267	NCR3	NA	NA	-0.547821	0.826242	NA	NA
rs2076538	rs2076538	6	32317471	NCR3	NA	NA	0.703812	0.84097	NA	NA
rs2076541	rs2076541	6	32317215	NCR3	NA	NA	0.703812	0.84097	NA	NA
rs2076542	rs2076542	6	32317127	NCR3	NA	NA	0.703812	0.84097	NA	NA
rs2143465	rs2143465	6	32309352	NCR3	NA	NA	0.703812	0.84097	NA	NA
rs2143467	rs2143467	6	32309296	NCR3	NA	NA	0.703812	0.84097	NA	NA
rs2178899	rs2178899	6	31606756	NCR3	-0.496863	0.873167	NA	NA	NA	NA
rs2213584	rs2213584	6	32413259	NCR3	NA	NA	-0.685492	0.554329	NA	NA
rs2213585	rs2213585	6	32413150	NCR3	NA	NA	-0.685492	0.554329	NA	NA
rs2213586	rs2213586	6	32413094	NCR3	NA	NA	-0.685492	0.554329	NA	NA
rs2227139	rs2227139	6	32413459	NCR3	NA	NA	-0.685492	0.554329	NA	NA
rs2230365	rs2230365	6	31525448	NCR3	NA	NA	-0.965312	0.854236	NA	NA
rs2239802	rs2239802	6	32411846	NCR3	NA	NA	-0.572355	0.835412	NA	NA
rs2239803	rs2239803	6	32411833	NCR3	NA	NA	0.525892	0.820582	NA	NA
rs2242664	rs2242664	6	31839331	NCR3	NA	NA	-0.581065	0.83575	NA	NA
rs2242665	rs2242665	6	31839309	NCR3	NA	NA	-0.581065	0.83575	NA	NA
rs2244020	rs2244020	6	31347451	NCR3	-0.503071	0.874861	NA	NA	NA	NA
rs2244027	rs2244027	6	31347566	NCR3	NA	NA	-0.564206	0.745019	NA	NA
rs2248462	rs2248462	6	31446796	NCR3	-1.07649	0.797967	NA	NA	NA	NA
rs2249935	NA	6	31327178	NCR3	NA	NA	-0.963345	0.842577	NA	NA
rs2253044	rs2253044	6	31461925	NCR3	-0.947592	0.832508	NA	NA	NA	NA
rs2308488	NA	6	31323184	NCR3	-1.05393	0.866715	NA	NA	NA	NA
rs2394894	rs2394894	6	31206920	NCR3	NA	NA	-0.643565	0.770932	NA	NA
rs2394895	rs2394895	6	31206979	NCR3	NA	NA	-0.643565	0.770932	NA	NA
rs2394946	rs2394946	6	31221153	NCR3	0.599931	0.801231	NA	NA	NA	NA
rs2394947	rs2394947	6	31221396	NCR3	0.733701	0.732825	NA	NA	NA	NA
rs2394963	rs2394963	6	31251462	NCR3	NA	NA	0.484404	0.86989	NA	NA
rs2395144	rs2395144	6	32308345	NCR3	NA	NA	0.703812	0.84097	NA	NA
rs2395145	rs2395145	6	32311871	NCR3	0.677939	0.841151	0.616863	0.852292	NA	NA
rs2395150	rs2395150	6	32326045	NCR3	NA	NA	0.690986	0.59732	NA	NA
rs2395158	rs2395158	6	32374595	NCR3	NA	NA	-0.889459	0.745562	NA	NA
rs2395182	rs2395182	6	32413317	NCR3	NA	NA	-0.60094	0.826246	NA	NA
rs2395185	rs2395185	6	32433167	NCR3	NA	NA	0.8694	0.753675	NA	NA
rs2442719	rs2442719	6	31320538	NCR3	NA	NA	0.426958	0.874107	NA	NA
rs2442749	rs2442749	6	31352040	NCR3	NA	NA	-0.834747	0.827638	NA	NA
rs2507978	rs2507978	6	31351664	NCR3	NA	NA	0.593833	0.781472	NA	NA
rs2516509	rs2516509	6	31449994	NCR3	-1.07649	0.797967	NA	NA	NA	NA
rs2516511	rs2516511	6	31448625	NCR3	-1.07649	0.797967	NA	NA	NA	NA
rs2516514	rs2516514	6	31447135	NCR3	-1.07649	0.797967	NA	NA	NA	NA
rs2517554	rs2517554	6	30993499	NCR3	NA	NA	-0.634614	0.821484	NA	NA
rs2517985	rs2517985	6	31118942	NCR3	NA	NA	-0.79844	0.633918	NA	NA
rs2523483	NA	6	31353792	NCR3	NA	NA	-0.717349	0.812032	NA	NA
rs2523535	rs2523535	6	31336250	NCR3	NA	NA	-0.55663	0.870788	NA	NA
rs2523545	NA	6	31333499	NCR3	NA	NA	-0.478481	0.88006	NA	NA
rs2523547	rs2523547	6	31350154	NCR3	NA	NA	-0.631163	0.845669	NA	NA
rs2523557	rs2523557	6	31331257	NCR3	NA	NA	-0.478481	0.88006	NA	NA
rs2523564	rs2523564	6	31330370	NCR3	NA	NA	-0.685701	0.789714	NA	NA
rs2523590	NA	6	31327064	NCR3	NA	NA	1.14366	0.674438	NA	NA
rs2523696	rs2523696	6	31414731	NCR3	NA	NA	-0.555327	0.820558	NA	NA
rs2523705	rs2523705	6	31451680	NCR3	-1.07649	0.797967	NA	NA	NA	NA
rs2523833	rs2523833	6	31109947	NCR3	NA	NA	-0.79844	0.633918	NA	NA
rs2523898	rs2523898	6	30993533	NCR3	0.458303	0.868911	NA	NA	NA	NA
rs2524068	rs2524068	6	31245061	NCR3	-0.625279	0.844684	NA	NA	NA	NA
rs2524070	rs2524070	6	31244520	NCR3	-0.625279	0.844684	NA	NA	NA	NA
rs2524096	rs2524096	6	31236467	NCR3	NA	NA	-0.409267	0.876495	NA	NA
rs2524099	rs2524099	6	31236051	NCR3	NA	NA	-0.521248	0.873161	NA	NA
rs2524123	rs2524123	6	31265314	NCR3	NA	NA	-0.461686	0.848119	NA	NA
rs2534657	rs2534657	6	31472459	NCR3	-0.947592	0.832508	NA	NA	NA	NA
rs2534667	rs2534667	6	31468099	NCR3	-0.947592	0.832508	NA	NA	NA	NA
rs2596551	rs2596551	6	31332239	NCR3	NA	NA	-0.686969	0.789714	NA	NA
rs2596574	rs2596574	6	31334174	NCR3	NA	NA	-0.685701	0.789714	NA	NA
rs2736157	rs2736157	6	31600820	NCR3	0.598736	0.876484	NA	NA	NA	NA
rs28367599	rs28367599	6	31266458	NCR3	NA	NA	0.560495	0.848119	NA	NA
rs28367624	rs28367624	6	31267714	NCR3	NA	NA	0.572361	0.799739	NA	NA
rs28367632	rs28367632	6	31268004	NCR3	NA	NA	0.560495	0.848119	NA	NA
rs28367642	rs28367642	6	31268295	NCR3	NA	NA	0.560495	0.848119	NA	NA
rs28367650	rs28367650	6	31268530	NCR3	NA	NA	0.560495	0.848119	NA	NA
rs28367668	rs28367668	6	31268993	NCR3	NA	NA	0.560495	0.848119	NA	NA
rs2844479	rs2844479	6	31572956	NCR3	NA	NA	0.728092	0.755	NA	NA
rs2844503	rs2844503	6	31442731	NCR3	-0.588328	0.807527	NA	NA	NA	NA
rs2844509	rs2844509	6	31510924	NCR3	-0.825484	0.808394	NA	NA	NA	NA
rs2844535	NA	6	31350303	NCR3	NA	NA	0.592129	0.78175	NA	NA
rs2844579	rs2844579	6	31333716	NCR3	NA	NA	-0.686969	0.789714	NA	NA
rs2844580	NA	6	31333303	NCR3	NA	NA	-0.603635	0.843361	NA	NA
rs2849016	rs2849016	6	32209262	NCR3	NA	NA	-0.498985	0.848119	NA	NA
rs2853926	rs2853926	6	31263051	NCR3	NA	NA	-0.545321	0.802111	NA	NA
rs2853972	rs2853972	6	31354344	NCR3	NA	NA	-0.567913	0.878911	NA	NA
rs28570051	rs28570051	6	31210601	NCR3	NA	NA	-0.552422	0.826246	NA	NA
rs2857597	rs2857597	6	31585000	NCR3	-0.521886	0.855567	NA	NA	NA	NA
rs28599891	rs28599891	6	32452470	NCR3	0.589374	0.832276	NA	NA	NA	NA
rs28611443	rs28611443	6	31341411	NCR3	NA	NA	0.609885	0.797968	NA	NA
rs28732227	NA	6	32427361	NCR3	0.720346	0.844561	NA	NA	NA	NA
rs28732229	rs28732229	6	32427381	NCR3	0.720346	0.844561	NA	NA	NA	NA
rs28744238	rs28744238	6	31173806	NCR3	0.691695	0.875087	NA	NA	NA	NA
rs28772724	rs28772724	6	32509357	NCR3	NA	NA	1.00237	0.79936	NA	NA
rs28895028	rs28895028	6	32415211	NCR3	0.720346	0.844561	NA	NA	NA	NA
rs28895032	rs28895032	6	32416189	NCR3	0.720346	0.844561	NA	NA	NA	NA
rs28895103	rs28895103	6	32419464	NCR3	0.720346	0.844561	NA	NA	NA	NA
rs28895136	rs28895136	6	32421504	NCR3	0.720346	0.844561	NA	NA	NA	NA
rs28895205	rs28895205	6	32425304	NCR3	0.720346	0.844561	NA	NA	NA	NA
rs2894181	rs2894181	6	31174527	NCR3	0.721033	0.724991	NA	NA	NA	NA
rs2894186	rs2894186	6	31206868	NCR3	NA	NA	-0.451159	0.875141	NA	NA
rs2894211	rs2894211	6	31327241	NCR3	NA	NA	-0.838093	0.537566	NA	NA
rs3093661	rs3093661	6	31543758	NCR3	-0.916517	0.835256	NA	NA	NA	NA
rs3093664	rs3093664	6	31544642	NCR3	-0.783419	0.855055	NA	NA	NA	NA
rs3094097	rs3094097	6	30633875	NCR3	NA	NA	0.497831	0.878601	NA	NA
rs3094112	rs3094112	6	30761734	NCR3	NA	NA	0.599176	0.87265	NA	NA
rs3094216	rs3094216	6	31084048	NCR3	0.466168	0.88125	NA	NA	NA	NA
rs3094220	rs3094220	6	31082987	NCR3	0.466168	0.88125	NA	NA	NA	NA
rs3094225	rs3094225	6	31113052	NCR3	NA	NA	0.473482	0.86989	NA	NA
rs3094600	rs3094600	6	31347144	NCR3	NA	NA	-0.963264	0.735604	NA	NA
rs3095245	rs3095245	6	31213902	NCR3	NA	NA	-0.552422	0.826246	NA	NA
rs3095298	rs3095298	6	31082932	NCR3	0.466168	0.88125	NA	NA	NA	NA
rs3095318	NA	6	31088145	NCR3	0.88888	0.638016	NA	NA	NA	NA
rs3115663	rs3115663	6	31601843	NCR3	0.628346	0.846718	NA	NA	NA	NA
rs3115665	rs3115665	6	31589264	NCR3	0.598736	0.876484	NA	NA	NA	NA
rs3117097	rs3117097	6	32358689	NCR3	NA	NA	-0.98959	0.587365	NA	NA
rs3117098	rs3117098	6	32358513	NCR3	-0.852897	0.653865	NA	NA	NA	NA
rs3117103	rs3117103	6	32349557	NCR3	NA	NA	-0.975889	0.634524	NA	NA
rs3117104	rs76655478	6	32348309	NCR3	-0.852897	0.653865	NA	NA	NA	NA
rs3117105	rs3117105	6	32343714	NCR3	-0.852897	0.653865	NA	NA	NA	NA
rs3117583	rs3117583	6	31619576	NCR3	0.598736	0.876484	NA	NA	NA	NA
rs3129886	rs3129886	6	32410576	NCR3	NA	NA	-0.507893	0.877283	NA	NA
rs3129890	rs3129890	6	32414273	NCR3	NA	NA	-0.59074	0.741927	NA	NA
rs3129891	rs3129891	6	32415080	NCR3	NA	NA	-0.884915	0.447583	NA	NA
rs3129908	rs3129908	6	32325707	NCR3	NA	NA	0.690986	0.59732	NA	NA
rs3129921	rs3129921	6	32333093	NCR3	0.583898	0.841005	0.720612	0.607342	NA	NA
rs3129922	NA	6	32333098	NCR3	0.583898	0.841005	0.720612	0.607342	NA	NA
rs3129923	rs3129923	6	32333195	NCR3	0.583898	0.841005	0.720612	0.607342	NA	NA
rs3129948	rs3129948	6	32354644	NCR3	-0.852897	0.653865	NA	NA	NA	NA
rs3129951	rs3129951	6	32358286	NCR3	-0.916489	0.547978	NA	NA	NA	NA
rs3129953	rs3129953	6	32361821	NCR3	NA	NA	-0.98959	0.587365	NA	NA
rs3129954	rs3129954	6	32365580	NCR3	-0.772483	0.757531	NA	NA	NA	NA
rs3129955	rs3129955	6	32365840	NCR3	-0.772483	0.757531	NA	NA	NA	NA
rs3129959	rs3129959	6	32375796	NCR3	NA	NA	-0.889459	0.745562	NA	NA
rs3129963	rs3129963	6	32380208	NCR3	NA	NA	-0.977663	0.536196	NA	NA
rs3129985	rs3129985	6	30762542	NCR3	NA	NA	0.926735	0.867485	NA	NA
rs3130070	rs3130070	6	31591808	NCR3	0.598736	0.876484	NA	NA	NA	NA
rs3130423	rs3130423	6	31218208	NCR3	0.593291	0.827101	NA	NA	NA	NA
rs3130424	rs3130424	6	31218239	NCR3	NA	NA	-0.643565	0.770932	NA	NA
rs3130425	rs3130425	6	31218327	NCR3	0.593291	0.827101	NA	NA	NA	NA
rs3130427	rs3130427	6	31218984	NCR3	0.593291	0.827101	NA	NA	NA	NA
rs3130432	rs3130432	6	31219357	NCR3	NA	NA	-0.552422	0.826246	NA	NA
rs3130471	rs3130471	6	31197696	NCR3	NA	NA	-0.757401	0.630283	NA	NA
rs3130473	rs3130473	6	31199208	NCR3	NA	NA	-0.796512	0.554145	NA	NA
rs3130474	rs3130474	6	31199256	NCR3	NA	NA	-0.488229	0.847382	NA	NA
rs3130481	rs78850690	6	31839756	NCR3	NA	NA	-0.581065	0.83575	NA	NA
rs3130482	rs3130482	6	31839782	NCR3	NA	NA	-0.581065	0.83575	NA	NA
rs3130530	rs3130530	6	31205392	NCR3	NA	NA	-0.696666	0.808225	NA	NA
rs3130618	NA	6	31632134	NCR3	0.598736	0.876484	NA	NA	NA	NA
rs3130627	rs3130627	6	31600851	NCR3	0.598736	0.876484	NA	NA	NA	NA
rs3130628	rs3130628	6	31609272	NCR3	0.668846	0.818642	NA	NA	NA	NA
rs3130696	rs3130696	6	31243884	NCR3	NA	NA	-0.716033	0.845448	NA	NA
rs3130901	rs3130901	6	31419065	NCR3	NA	NA	-0.857383	0.688268	NA	NA
rs3130938	rs3130938	6	31198632	NCR3	NA	NA	-0.796512	0.554145	NA	NA
rs3130944	rs3130944	6	31196671	NCR3	NA	NA	-0.757401	0.630283	NA	NA
rs3130945	rs3130945	6	31196295	NCR3	NA	NA	-0.796512	0.554145	NA	NA
rs3132442	rs3132442	6	31839494	NCR3	NA	NA	-0.581065	0.83575	NA	NA
rs3132451	rs3132451	6	31582025	NCR3	0.598736	0.876484	NA	NA	NA	NA
rs3132494	rs3132494	6	31210691	NCR3	0.583447	0.834407	NA	NA	NA	NA
rs3132550	rs3132550	6	31086048	NCR3	0.711771	0.801117	NA	NA	NA	NA
rs3134768	NA	6	31206844	NCR3	NA	NA	-0.672643	0.737292	NA	NA
rs3134777	rs3134777	6	31199900	NCR3	NA	NA	-0.744609	0.650032	NA	NA
rs3134779	rs3134779	6	31198897	NCR3	NA	NA	-0.796512	0.554145	NA	NA
rs3134780	rs3134780	6	31198366	NCR3	NA	NA	-0.488229	0.847382	NA	NA
rs3177928	rs3177928	6	32412435	NCR3	0.720346	0.844561	NA	NA	NA	NA
rs33997707	NA	6	32501715	NCR3	NA	NA	0.879142	0.828277	NA	NA
rs34367999	rs34367999	6	31312123	NCR3	NA	NA	0.609479	0.870535	NA	NA
rs34650115	rs34650115	6	31308917	NCR3	NA	NA	0.505167	0.875489	NA	NA
rs35075694	NA	6	31236534	NCR3	NA	NA	1.10462	0.611316	NA	NA
rs35445101	rs35445101	6	32546879	NCR3	NA	NA	1.00237	0.79936	NA	NA
rs35446580	rs35446580	6	31250796	NCR3	NA	NA	1.10462	0.611316	NA	NA
rs35624930	rs35624930	6	31272251	NCR3	NA	NA	1.07196	0.673281	NA	NA
rs35870395	rs35870395	6	31309301	NCR3	NA	NA	0.505167	0.875489	NA	NA
rs35957722	NA	6	32450580	NCR3	NA	NA	0.929648	0.705789	NA	NA
rs361525	rs361525	6	31543101	NCR3	-0.809159	0.872169	NA	NA	NA	NA
rs371156	rs371156	6	32209963	NCR3	NA	NA	-0.507265	0.858192	NA	NA
rs373812461	rs373812461	6	32380860	NCR3	-0.858624	0.55999	-0.612748	0.814503	NA	NA
rs3763313	rs3763313	6	32376471	NCR3	NA	NA	0.549795	0.863585	NA	NA
rs3763314	rs3763314	6	32376618	NCR3	-0.552842	0.877365	-0.800649	0.518847	NA	NA
rs3763317	rs3763317	6	32376788	NCR3	-0.850611	0.497352	-0.652489	0.739541	NA	NA
rs3763327	rs3763327	6	32413830	NCR3	NA	NA	-0.685492	0.554329	NA	NA
rs3778638	NA	6	31092124	NCR3	0.952556	0.65657	NA	NA	NA	NA
rs380571	rs380571	6	32209562	NCR3	NA	NA	-0.473878	0.863072	NA	NA
rs3819292	NA	6	31322522	NCR3	NA	NA	-0.514337	0.834627	NA	NA
rs382259	rs382259	6	32209027	NCR3	NA	NA	-0.514868	0.851334	NA	NA
rs3828922	rs3828922	6	31713454	NCR3	NA	NA	-0.547821	0.826242	NA	NA
rs3873375	rs3873375	6	31251360	NCR3	NA	NA	0.484404	0.86989	NA	NA
rs3873379	rs3873379	6	31262169	NCR3	NA	NA	0.484404	0.86989	NA	NA
rs3873380	rs3873380	6	31262438	NCR3	NA	NA	0.54907	0.861918	NA	NA
rs3873385	rs3873385	6	31269308	NCR3	NA	NA	-0.84043	0.772851	NA	NA
rs3873386	rs3873386	6	31273745	NCR3	NA	NA	0.596803	0.730062	NA	NA
rs405722	rs405722	6	31685945	NCR3	0.595424	0.876261	NA	NA	NA	NA
rs409558	rs409558	6	31708147	NCR3	NA	NA	-0.547821	0.826242	NA	NA
rs41287838	rs41287838	6	30931921	NCR3	NA	NA	-0.545654	0.857086	NA	NA
rs419132	rs419132	6	32210799	NCR3	NA	NA	0.544828	0.844289	NA	NA
rs424232	rs424232	6	32208324	NCR3	NA	NA	-0.581608	0.799792	NA	NA
rs4275053	rs4275053	6	31266836	NCR3	NA	NA	0.560495	0.848119	NA	NA
rs438999	rs438999	6	31928306	NCR3	-0.611374	0.847506	NA	NA	NA	NA
rs4394275	rs4394275	6	31318177	NCR3	NA	NA	0.609479	0.870535	NA	NA
rs4454129	rs4454129	6	31266778	NCR3	NA	NA	0.560495	0.848119	NA	NA
rs4502931	rs4502931	6	32380782	NCR3	-0.858624	0.55999	-0.612748	0.814503	NA	NA
rs4543367	rs4543367	6	31266767	NCR3	NA	NA	0.560495	0.848119	NA	NA
rs4713479	rs4713479	6	31688799	NCR3	0.733277	0.873347	NA	NA	NA	NA
rs477005	rs477005	6	32270500	NCR3	0.786597	0.875524	NA	NA	NA	NA
rs485774	rs485774	6	32290954	NCR3	NA	NA	0.703812	0.84097	NA	NA
rs4935354	rs4935354	6	32412398	NCR3	NA	NA	-0.685492	0.554329	NA	NA
rs494620	rs494620	6	31838713	NCR3	NA	NA	0.480029	0.879376	NA	NA
rs4947249	rs4947249	6	31302029	NCR3	NA	NA	0.676289	0.723476	NA	NA
rs4959025	rs4959025	6	32313143	NCR3	NA	NA	0.703812	0.84097	NA	NA
rs4959026	rs4959026	6	32313461	NCR3	NA	NA	0.703812	0.84097	NA	NA
rs4959079	rs4959079	6	31488879	NCR3	-0.916517	0.835256	NA	NA	NA	NA
rs4959089	rs4959089	6	32219725	NCR3	NA	NA	-0.781958	0.860216	NA	NA
rs4959093	rs4959093	6	32313097	NCR3	NA	NA	0.703812	0.84097	NA	NA
rs4959094	rs4959094	6	32313136	NCR3	NA	NA	0.703812	0.84097	NA	NA
rs4959096	rs4959096	6	32314676	NCR3	NA	NA	0.703812	0.84097	NA	NA
rs4997405	rs4997405	6	31193211	NCR3	NA	NA	-0.70986	0.71105	NA	NA
rs5007258	rs5007258	6	32379239	NCR3	-0.858624	0.55999	-0.612748	0.814503	NA	NA
rs5007259	rs5007259	6	32379101	NCR3	-0.858624	0.55999	-0.612748	0.814503	NA	NA
rs5007260	rs5007260	6	32379047	NCR3	-0.858624	0.55999	-0.612748	0.814503	NA	NA
rs5007262	rs5007262	6	32379011	NCR3	-0.858624	0.55999	-0.612748	0.814503	NA	NA
rs5007263	rs5007263	6	32378982	NCR3	-0.858624	0.55999	-0.612748	0.814503	NA	NA
rs5007264	rs5007264	6	32378877	NCR3	-0.858624	0.55999	-0.612748	0.814503	NA	NA
rs5007265	rs5007265	6	32378866	NCR3	-0.858624	0.55999	-0.612748	0.814503	NA	NA
rs5007266	rs5007266	6	32378834	NCR3	-0.858624	0.55999	-0.612748	0.814503	NA	NA
rs504203	rs504203	6	32294843	NCR3	NA	NA	0.640014	0.86989	NA	NA
rs505274	rs505274	6	32294992	NCR3	NA	NA	0.703812	0.84097	NA	NA
rs508805	rs508805	6	32295350	NCR3	NA	NA	0.703812	0.84097	NA	NA
rs511294	rs511294	6	31888869	NCR3	-0.624905	0.866715	NA	NA	NA	NA
rs522162	rs522162	6	31919917	NCR3	-0.611374	0.847506	NA	NA	NA	NA
rs523627	rs523627	6	32291837	NCR3	NA	NA	0.703812	0.84097	NA	NA
rs524578	rs524578	6	32295357	NCR3	NA	NA	0.640014	0.86989	NA	NA
rs525607	rs525607	6	32292084	NCR3	NA	NA	0.640014	0.86989	NA	NA
rs544167	rs544167	6	31890158	NCR3	-0.598734	0.876502	NA	NA	NA	NA
rs547077	rs547077	6	32289318	NCR3	NA	NA	0.703812	0.84097	NA	NA
rs547154	rs547154	6	31910938	NCR3	-0.611374	0.847506	NA	NA	NA	NA
rs550605	rs550605	6	31907147	NCR3	-0.611374	0.847506	NA	NA	NA	NA
rs552339	rs552339	6	32292715	NCR3	NA	NA	0.703812	0.84097	NA	NA
rs553108	rs553108	6	31840455	NCR3	NA	NA	-0.736559	0.761886	NA	NA
rs55821031	rs55821031	6	31377662	NCR3	NA	NA	-1.20863	0.562288	NA	NA
rs560505	rs560505	6	32261771	NCR3	0.786597	0.875524	NA	NA	NA	NA
rs572730	rs572730	6	32289764	NCR3	NA	NA	0.703812	0.84097	NA	NA
rs57714246	rs57714246	6	31218939	NCR3	0.752671	0.877112	NA	NA	NA	NA
rs577272	rs577272	6	31837963	NCR3	NA	NA	-0.581065	0.83575	NA	NA
rs59810420	rs59810420	6	31195269	NCR3	-0.64138	0.873806	NA	NA	NA	NA
rs60332850	rs60332850	6	30762701	NCR3	NA	NA	-0.818242	0.843281	NA	NA
rs60937396	rs60937396	6	31404373	NCR3	NA	NA	-0.886361	0.732247	NA	NA
rs611572	rs611572	6	31860156	NCR3	NA	NA	-0.897292	0.852883	NA	NA
rs621701	rs621701	6	31903121	NCR3	-0.598734	0.876502	NA	NA	NA	NA
rs641153	rs641153	6	31914180	NCR3	-0.611374	0.847506	NA	NA	NA	NA
rs644774	rs644774	6	31838490	NCR3	NA	NA	-0.581065	0.83575	NA	NA
rs652888	rs652888	6	31851234	NCR3	NA	NA	-0.693055	0.87265	NA	NA
rs660594	rs12002647	6	31837250	NCR3	NA	NA	-0.581065	0.83575	NA	NA
rs67497292	rs67497292	6	31766844	NCR3	-0.952979	0.837102	NA	NA	NA	NA
rs6903608	rs6903608	6	32428285	NCR3	-0.513162	0.881676	NA	NA	NA	NA
rs6904636	rs6904636	6	32327781	NCR3	0.628965	0.825268	0.794248	0.495907	NA	NA
rs6904669	rs6904669	6	31192796	NCR3	NA	NA	-0.4769	0.863585	NA	NA
rs6907185	rs6907185	6	31844684	NCR3	-0.622492	0.862114	NA	NA	NA	NA
rs6909321	rs6909321	6	31093190	NCR3	NA	NA	-0.452348	0.872842	NA	NA
rs6910668	rs6910668	6	32263458	NCR3	NA	NA	0.649653	0.877867	NA	NA
rs6911383	rs6911383	6	32379682	NCR3	-0.858624	0.55999	-0.612748	0.814503	NA	NA
rs6913309	rs6913309	6	32339840	NCR3	0.683878	0.816986	NA	NA	NA	NA
rs6921945	rs6921945	6	32220037	NCR3	NA	NA	-0.752707	0.878808	NA	NA
rs6921948	rs6921948	6	31171257	NCR3	0.721033	0.724991	NA	NA	NA	NA
rs6923504	rs6923504	6	32428186	NCR3	-0.513162	0.881676	NA	NA	NA	NA
rs6929776	rs6929776	6	32303511	NCR3	NA	NA	0.640014	0.86989	NA	NA
rs6930462	rs6930462	6	31173933	NCR3	0.721033	0.724991	NA	NA	NA	NA
rs6930681	rs6930681	6	32304031	NCR3	NA	NA	0.703812	0.84097	NA	NA
rs6932236	rs6932236	6	31383979	NCR3	NA	NA	0.547551	0.800305	NA	NA
rs6932542	rs6932542	6	32380262	NCR3	-0.888586	0.525091	-0.602951	0.829799	NA	NA
rs6934200	rs6934200	6	32331069	NCR3	NA	NA	0.640014	0.86989	NA	NA
rs6936825	rs6936825	6	31175044	NCR3	0.721033	0.724991	NA	NA	NA	NA
rs707916	rs707916	6	31697558	NCR3	-0.533014	0.846881	NA	NA	NA	NA
rs707929	rs707929	6	31742067	NCR3	-0.58328	0.826454	NA	NA	NA	NA
rs707938	rs707938	6	31729359	NCR3	-0.605132	0.780993	NA	NA	NA	NA
rs7192	rs7192	6	32411646	NCR3	NA	NA	-0.685492	0.554329	NA	NA
rs7194	rs7194	6	32412480	NCR3	NA	NA	-0.685492	0.554329	NA	NA
rs7195	rs7195	6	32412539	NCR3	NA	NA	-0.685492	0.554329	NA	NA
rs72849268	NA	6	32468931	NCR3	NA	NA	0.949657	0.574725	NA	NA
rs73727178	rs73727178	6	31010847	NCR3	NA	NA	0.593129	0.878223	NA	NA
rs73728280	rs73728280	6	31141827	NCR3	-0.743519	0.821736	NA	NA	NA	NA
rs73728416	rs73728416	6	31192842	NCR3	-0.64138	0.873806	NA	NA	NA	NA
rs73728439	rs73728439	6	31207171	NCR3	0.751005	0.877832	NA	NA	NA	NA
rs73729219	rs73729219	6	32341494	NCR3	NA	NA	-0.975889	0.634524	NA	NA
rs7382085	rs7382085	6	32414420	NCR3	NA	NA	-0.486168	0.877877	NA	NA
rs742582	rs742582	6	32299715	NCR3	NA	NA	0.703812	0.84097	NA	NA
rs746647	rs746647	6	31114182	NCR3	NA	NA	-0.79844	0.633918	NA	NA
rs74997284	NA	6	32518934	NCR3	NA	NA	0.544017	0.835406	NA	NA
rs75518104	rs75518104	6	31407752	NCR3	NA	NA	-0.883651	0.842095	NA	NA
rs75640879	rs75640879	6	32541021	NCR3	NA	NA	1.00237	0.79936	NA	NA
rs760070	rs760070	6	31919956	NCR3	-0.611374	0.847506	NA	NA	NA	NA
rs76213228	NA	6	31381722	NCR3	NA	NA	0.515995	0.845728	NA	NA
rs76302731	NA	6	32492228	NCR3	NA	NA	1.00237	0.79936	NA	NA
rs7743662	rs7743662	6	32425049	NCR3	NA	NA	0.553641	0.868906	NA	NA
rs7745174	rs7745174	6	32266795	NCR3	NA	NA	0.649653	0.877867	NA	NA
rs7754768	rs7754768	6	32420179	NCR3	NA	NA	0.69469	0.576895	NA	NA
rs7759742	rs7759742	6	32381736	NCR3	-0.858624	0.55999	-0.612748	0.814503	NA	NA
rs7762513	rs7762513	6	31274000	NCR3	NA	NA	0.501334	0.841994	NA	NA
rs7774193	rs7774193	6	31381740	NCR3	NA	NA	0.547551	0.800305	NA	NA
rs79499809	rs79499809	6	31081485	NCR3	0.916011	0.866886	NA	NA	NA	NA
rs805292	rs805292	6	31690009	NCR3	NA	NA	-0.4554	0.862667	NA	NA
rs805294	rs805294	6	31688217	NCR3	-0.47564	0.878077	NA	NA	NA	NA
rs805304	rs805304	6	31698088	NCR3	-0.548935	0.827098	NA	NA	NA	NA
rs8084	rs8084	6	32411035	NCR3	NA	NA	-0.645869	0.639728	NA	NA
rs886423	rs886423	6	30782205	NCR3	NA	NA	-0.709116	0.847647	NA	NA
rs910052	NA	6	32299873	NCR3	NA	NA	0.703812	0.84097	NA	NA
rs9263600	rs9263600	6	31071645	NCR3	0.551211	0.881435	NA	NA	NA	NA
rs9263607	rs9263607	6	31072157	NCR3	0.551211	0.881435	NA	NA	NA	NA
rs9263708	rs9263708	6	31095270	NCR3	0.923582	0.672329	NA	NA	NA	NA
rs9263969	rs9263969	6	31186534	NCR3	0.645305	0.879105	NA	NA	NA	NA
rs9263993	rs9263993	6	31192766	NCR3	0.639373	0.874245	NA	NA	NA	NA
rs9264179	rs9264179	6	31219869	NCR3	0.593291	0.827101	NA	NA	NA	NA
rs9264188	rs9264188	6	31220109	NCR3	0.593291	0.827101	NA	NA	NA	NA
rs9265175	NA	6	31289401	NCR3	NA	NA	0.676289	0.723476	NA	NA
rs9265198	rs9265198	6	31289710	NCR3	NA	NA	0.676289	0.723476	NA	NA
rs9265540	rs9265540	6	31298164	NCR3	NA	NA	0.676289	0.723476	NA	NA
rs9265569	rs9265569	6	31298590	NCR3	NA	NA	0.676289	0.723476	NA	NA
rs9265638	NA	6	31300012	NCR3	NA	NA	-0.486947	0.871418	NA	NA
rs9265870	rs9265870	6	31312892	NCR3	NA	NA	-0.535182	0.79899	NA	NA
rs9265882	rs9265882	6	31313101	NCR3	NA	NA	-0.535182	0.79899	NA	NA
rs926591	rs926591	6	32305690	NCR3	NA	NA	0.703812	0.84097	NA	NA
rs926594	rs4359320	6	32305370	NCR3	NA	NA	0.703812	0.84097	NA	NA
rs9266302	rs9266302	6	31329601	NCR3	NA	NA	-0.915242	0.455429	NA	NA
rs9266633	rs9266633	6	31346929	NCR3	NA	NA	-0.732364	0.867069	NA	NA
rs9266833	NA	6	31383108	NCR3	NA	NA	0.551145	0.797114	NA	NA
rs9266845	rs9266845	6	31384792	NCR3	NA	NA	0.607628	0.767333	NA	NA
rs9267487	rs9267487	6	31511350	NCR3	-0.916517	0.835256	NA	NA	NA	NA
rs9267663	rs9267663	6	31867253	NCR3	NA	NA	-0.790763	0.841605	NA	NA
rs9267665	rs9267665	6	31870856	NCR3	NA	NA	-0.790763	0.841605	NA	NA
rs9268139	rs9268139	6	32255507	NCR3	NA	NA	0.649653	0.877867	NA	NA
rs9268220	rs9268220	6	32284340	NCR3	NA	NA	0.649653	0.877867	NA	NA
rs9268258	rs9268258	6	32310684	NCR3	NA	NA	0.703812	0.84097	NA	NA
rs9268260	rs9268260	6	32310967	NCR3	NA	NA	0.703812	0.84097	NA	NA
rs9268283	rs9268283	6	32315173	NCR3	NA	NA	0.703812	0.84097	NA	NA
rs9268284	rs9268284	6	32315216	NCR3	NA	NA	0.703812	0.84097	NA	NA
rs9268285	rs9268285	6	32315557	NCR3	NA	NA	0.703812	0.84097	NA	NA
rs9268286	rs9268286	6	32315593	NCR3	NA	NA	0.703812	0.84097	NA	NA
rs9268301	rs9268301	6	32319637	NCR3	0.772239	0.870896	NA	NA	NA	NA
rs9268326	rs9268326	6	32330153	NCR3	NA	NA	0.703812	0.84097	NA	NA
rs9268343	rs9268343	6	32331824	NCR3	NA	NA	0.703812	0.84097	NA	NA
rs9268345	rs9268345	6	32331841	NCR3	NA	NA	0.640014	0.86989	NA	NA
rs9268357	rs9268357	6	32332996	NCR3	NA	NA	0.640014	0.86989	NA	NA
rs9268363	rs9268363	6	32333410	NCR3	NA	NA	0.640014	0.86989	NA	NA
rs9268368	rs9268368	6	32333955	NCR3	NA	NA	0.640014	0.86989	NA	NA
rs9268384	rs9268384	6	32336586	NCR3	NA	NA	0.640014	0.86989	NA	NA
rs9268394	rs9268394	6	32338386	NCR3	NA	NA	0.703812	0.84097	NA	NA
rs9268502	rs9268502	6	32376932	NCR3	-0.858624	0.55999	-0.612748	0.814503	NA	NA
rs9268503	rs9268503	6	32377061	NCR3	-0.858624	0.55999	-0.612748	0.814503	NA	NA
rs9268507	rs9268507	6	32377539	NCR3	-0.858624	0.55999	-0.612748	0.814503	NA	NA
rs9268508	rs9268508	6	32377588	NCR3	-0.858624	0.55999	-0.612748	0.814503	NA	NA
rs9268513	rs9268513	6	32378787	NCR3	-0.858624	0.55999	-0.612748	0.814503	NA	NA
rs9268528	rs9268528	6	32383108	NCR3	NA	NA	0.601314	0.880198	NA	NA
rs9268542	rs9268542	6	32384721	NCR3	NA	NA	0.601314	0.880198	NA	NA
rs9268544	rs9268544	6	32385453	NCR3	NA	NA	0.601314	0.880198	NA	NA
rs9268545	rs9268545	6	32385750	NCR3	NA	NA	0.601314	0.880198	NA	NA
rs9268556	rs9268556	6	32386964	NCR3	NA	NA	0.601314	0.880198	NA	NA
rs9268557	rs9268557	6	32389305	NCR3	NA	NA	0.651749	0.795154	NA	NA
rs9268659	rs9268659	6	32410941	NCR3	NA	NA	-0.645869	0.639728	NA	NA
rs9268668	rs9268668	6	32413889	NCR3	NA	NA	-0.762697	0.410294	NA	NA
rs9268671	rs9268671	6	32414290	NCR3	NA	NA	-0.486168	0.877877	NA	NA
rs9268681	rs9268681	6	32415386	NCR3	NA	NA	0.553641	0.868906	NA	NA
rs9268682	rs9268682	6	32415422	NCR3	NA	NA	0.553641	0.868906	NA	NA
rs9268830	rs9268830	6	32427572	NCR3	-0.746025	0.774007	NA	NA	NA	NA
rs9268831	rs9268831	6	32427748	NCR3	-0.754711	0.676821	NA	NA	NA	NA
rs9268832	rs9268832	6	32427789	NCR3	NA	NA	-0.499957	0.837882	NA	NA
rs9268833	rs9268833	6	32428062	NCR3	NA	NA	0.866229	0.764576	NA	NA
rs9268835	rs2998073	6	32428115	NCR3	NA	NA	0.866229	0.764576	NA	NA
rs9268838	rs9268838	6	32428715	NCR3	NA	NA	0.770675	0.841009	NA	NA
rs9268839	rs9268839	6	32428772	NCR3	NA	NA	1.08396	0.249934	NA	NA
rs9268853	rs9268853	6	32429643	NCR3	NA	NA	0.8694	0.753675	NA	NA
rs9268858	rs9268858	6	32429758	NCR3	NA	NA	0.8694	0.753675	NA	NA
rs9268905	NA	6	32432077	NCR3	NA	NA	0.8694	0.753675	NA	NA
rs9268923	rs9268923	6	32432835	NCR3	NA	NA	0.8694	0.753675	NA	NA
rs9268969	rs9268969	6	32434349	NCR3	NA	NA	0.8694	0.753675	NA	NA
rs9269338	NA	6	32540304	NCR3	NA	NA	0.537806	0.843085	NA	NA
rs929138	rs929138	6	31503698	NCR3	-0.96197	0.767751	NA	NA	NA	NA
rs9295991	rs9295991	6	31388277	NCR3	NA	NA	0.547551	0.800305	NA	NA
rs9296015	rs9296015	6	32218989	NCR3	NA	NA	-0.752707	0.878808	NA	NA
rs9296021	NA	6	32297690	NCR3	NA	NA	0.692721	0.847111	NA	NA
rs9296022	rs9296022	6	32297955	NCR3	NA	NA	0.640014	0.86989	NA	NA
rs9348859	rs9348859	6	31249977	NCR3	NA	NA	0.52037	0.800866	NA	NA
rs9348880	rs9348880	6	32296780	NCR3	NA	NA	0.640014	0.86989	NA	NA
rs9348882	rs9348882	6	32301322	NCR3	NA	NA	0.703812	0.84097	NA	NA
rs9357138	rs9357138	6	32219838	NCR3	0.979915	0.845288	NA	NA	NA	NA
rs9366793	rs9366793	6	32301289	NCR3	NA	NA	0.640014	0.86989	NA	NA
rs9366794	rs9366794	6	32304222	NCR3	NA	NA	0.703812	0.84097	NA	NA
rs9368711	rs9368711	6	32297156	NCR3	NA	NA	0.703812	0.84097	NA	NA
rs9368714	rs9368714	6	32297341	NCR3	0.772239	0.870896	NA	NA	NA	NA
rs9368715	rs9368715	6	32306022	NCR3	NA	NA	0.703812	0.84097	NA	NA
rs9368726	rs9368726	6	32438542	NCR3	NA	NA	0.8694	0.753675	NA	NA
rs9378212	rs9378212	6	32445691	NCR3	NA	NA	1.08396	0.249934	NA	NA
rs9378264	NA	6	32443451	NCR3	NA	NA	1.08396	0.249934	NA	NA
rs9380289	rs9380289	6	32297417	NCR3	NA	NA	0.640014	0.86989	NA	NA
rs9380290	rs9380290	6	32301452	NCR3	NA	NA	0.640014	0.86989	NA	NA
rs9394026	rs9394026	6	30982544	NCR3	NA	NA	0.598826	0.873465	NA	NA
rs9405083	rs9405083	6	31319489	NCR3	-0.515096	0.875663	NA	NA	NA	NA
rs9405090	rs9405090	6	32298372	NCR3	NA	NA	0.640014	0.86989	NA	NA
rs9405108	rs9405108	6	32438648	NCR3	NA	NA	0.8694	0.753675	NA	NA
rs9461680	rs9461680	6	31243347	NCR3	0.807775	0.783435	0.795526	0.73477	NA	NA
rs9461688	rs9461688	6	31271716	NCR3	NA	NA	0.655549	0.781205	NA	NA
rs9468922	rs9468922	6	31255286	NCR3	NA	NA	-0.51517	0.801198	NA	NA
rs9468925	rs9468925	6	31258837	NCR3	NA	NA	-0.51517	0.801198	NA	NA
rs9468926	rs9468926	6	31260218	NCR3	NA	NA	-0.51517	0.801198	NA	NA
rs9468935	rs9468935	6	31269553	NCR3	NA	NA	0.655549	0.781205	NA	NA
rs9468992	rs9468992	6	31384578	NCR3	NA	NA	0.515995	0.845728	NA	NA
rs9469003	rs9469003	6	31407828	NCR3	NA	NA	0.515995	0.845728	NA	NA
rs9469069	rs9469069	6	31866418	NCR3	NA	NA	0.661282	0.877569	NA	NA
rs9469112	rs9469112	6	32415153	NCR3	0.644262	0.830592	NA	NA	NA	NA
rs9501106	rs9501106	6	31388109	NCR3	NA	NA	0.515995	0.845728	NA	NA
rs9501595	rs9501595	6	31405604	NCR3	NA	NA	0.515995	0.845728	NA	NA
rs9501628	rs9501628	6	32409499	NCR3	NA	NA	-1.13363	0.657971	NA	NA
rs9501641	NA	6	32450319	NCR3	NA	NA	-0.559806	0.836897	NA	NA
rs973037	rs973037	6	32305125	NCR3	NA	NA	0.703812	0.84097	NA	NA
JHU_6.96366304	rs1779280	6	96366305	NDUFAF4	NA	NA	0.328991	0.844558	NA	NA
JHU_6.96401938	rs67867265	6	96401939	NDUFAF4	-0.319286	0.75376	NA	NA	NA	NA
JHU_6.96487824	rs79220572	6	96487825	NDUFAF4	NA	NA	0.383788	0.879376	NA	NA
JHU_6.96496657	rs9498824	6	96496658	NDUFAF4	0.627367	0.514835	NA	NA	NA	NA
JHU_6.96605484	rs78956122	6	96605485	NDUFAF4	-0.889259	0.00811172	NA	NA	-0.84168	0.0361266
JHU_6.96634409	rs10457975	6	96634410	NDUFAF4	-0.283595	0.877297	NA	NA	NA	NA
JHU_6.96656766	rs4632899	6	96656767	NDUFAF4	-0.283595	0.877297	NA	NA	NA	NA
JHU_6.96749315	rs57543339	6	96749316	NDUFAF4	0.297044	0.844188	NA	NA	NA	NA
JHU_6.97003033	rs77378758	6	97003034	NDUFAF4	-1.02233	0.0097466	NA	NA	-0.969777	0.0393533
JHU_6.97036464	rs12190397	6	97036465	NDUFAF4	-0.780072	0.164874	NA	NA	NA	NA
JHU_6.97598388	rs114314013	6	97598389	NDUFAF4	NA	NA	0.491299	0.596667	NA	NA
JHU_6.98053687	NA	6	98053688	NDUFAF4	0.513812	0.872875	NA	NA	NA	NA
kgp17352512	rs73498254	6	98283668	NDUFAF4	NA	NA	-0.458123	0.576346	NA	NA
kgp300193	rs4454149	6	96652582	NDUFAF4	-0.283595	0.877297	NA	NA	NA	NA
rs11153058	rs11153058	6	97012746	NDUFAF4	-0.742003	0.215161	NA	NA	NA	NA
rs11757063	rs11757063	6	96884886	NDUFAF4	-0.742003	0.215161	NA	NA	NA	NA
rs11759769	rs11759769	6	97065212	NDUFAF4	-0.643928	0.336042	NA	NA	NA	NA
rs1206153	rs1206153	6	97546036	NDUFAF4	NA	NA	-0.184092	0.832035	NA	NA
rs1206155	rs1206155	6	97549206	NDUFAF4	-0.488473	0.782289	NA	NA	NA	NA
rs12197804	rs12197804	6	97083485	NDUFAF4	-0.30228	0.843312	NA	NA	NA	NA
rs12200560	rs12200560	6	97080198	NDUFAF4	-0.615131	0.53073	NA	NA	NA	NA
rs13213903	rs13213903	6	98014794	NDUFAF4	NA	NA	0.348001	0.852132	NA	NA
rs17056121	rs17056121	6	96554218	NDUFAF4	0.61671	0.674122	NA	NA	NA	NA
rs1766530	rs1766530	6	97576742	NDUFAF4	-0.535572	0.833288	NA	NA	NA	NA
rs202086204	rs202086204	6	96751928	NDUFAF4	NA	NA	0.198374	0.874658	NA	NA
rs2143437	rs2143437	6	96400830	NDUFAF4	-0.319286	0.75376	NA	NA	NA	NA
rs2477513	rs2477513	6	96497998	NDUFAF4	-0.435794	0.696142	NA	NA	NA	NA
rs2745654	rs2745654	6	96383998	NDUFAF4	0.291041	0.82497	NA	NA	NA	NA
rs2785919	rs2785919	6	96353696	NDUFAF4	-0.28132	0.838901	-0.205916	0.801315	NA	NA
rs3811069	rs3811069	6	96651740	NDUFAF4	-0.283595	0.877297	NA	NA	NA	NA
rs3822908	rs3822908	6	97599612	NDUFAF4	0.446197	0.795347	NA	NA	NA	NA
rs3827786	rs3827786	6	96662915	NDUFAF4	-0.283595	0.877297	NA	NA	NA	NA
rs59083880	rs59083880	6	96733102	NDUFAF4	-0.364014	0.7866	NA	NA	NA	NA
rs590973	rs590973	6	96426952	NDUFAF4	NA	NA	0.249307	0.875141	NA	NA
rs62413922	rs62413922	6	97640085	NDUFAF4	0.446197	0.795347	NA	NA	NA	NA
rs655865	rs655865	6	96427122	NDUFAF4	NA	NA	0.240137	0.806724	NA	NA
rs73496950	rs73496950	6	97084042	NDUFAF4	0.308562	0.875096	NA	NA	NA	NA
rs73757709	rs73757709	6	96423379	NDUFAF4	NA	NA	-0.212172	0.840038	NA	NA
rs7752908	rs7752908	6	98139320	NDUFAF4	-0.650427	0.817376	NA	NA	NA	NA
rs7765008	rs7765008	6	96370232	NDUFAF4	NA	NA	-0.232304	0.86252	NA	NA
rs7772067	rs7772067	6	96569905	NDUFAF4	0.534159	0.104037	NA	NA	NA	NA
rs80075012	rs80075012	6	97070489	NDUFAF4	0.478222	0.873443	NA	NA	NA	NA
rs879384	rs879384	6	97537000	NDUFAF4	0.505027	0.796884	0.321992	0.830469	NA	NA
rs9377313	rs9377313	6	96477293	NDUFAF4	NA	NA	0.229168	0.865874	NA	NA
rs9377383	rs9377383	6	96566217	NDUFAF4	-0.420543	0.572045	NA	NA	NA	NA
rs9386276	rs9386276	6	96418766	NDUFAF4	NA	NA	0.217958	0.821111	NA	NA
rs9386381	rs9386381	6	96657328	NDUFAF4	-0.283595	0.877297	NA	NA	NA	NA
rs9390903	rs9390903	6	96577879	NDUFAF4	0.395353	0.609035	NA	NA	NA	NA
rs9398152	rs9398152	6	97063724	NDUFAF4	0.673096	0.649602	NA	NA	NA	NA
rs9398398	rs9398398	6	97771510	NDUFAF4	-0.343059	0.86322	-0.236686	0.860614	NA	NA
rs9399842	rs9399842	6	96657341	NDUFAF4	-0.283595	0.877297	NA	NA	NA	NA
rs9404263	rs9404263	6	96574671	NDUFAF4	0.282909	0.874015	NA	NA	NA	NA
JHU_6.10472369	NA	6	10472370	NEDD9	0.283998	0.877564	0.63008	0.578656	NA	NA
JHU_6.10478276	rs75851524	6	10478277	NEDD9	-0.337598	0.879672	NA	NA	NA	NA
JHU_6.10479353	rs116367203	6	10479354	NEDD9	-0.524005	0.81886	NA	NA	NA	NA
JHU_6.10541827	rs477199	6	10541828	NEDD9	NA	NA	-0.47651	0.845225	NA	NA
JHU_6.10545800	rs34435732	6	10545801	NEDD9	NA	NA	-0.601149	0.879395	NA	NA
JHU_6.10550572	rs620929	6	10550573	NEDD9	NA	NA	0.992099	0.78346	NA	NA
JHU_6.10553292	rs588051	6	10553293	NEDD9	NA	NA	0.96503	0.837118	NA	NA
JHU_6.10580451	rs2027359	6	10580452	NEDD9	NA	NA	1.01894	0.824807	NA	NA
JHU_6.10584316	rs654334	6	10584317	NEDD9	NA	NA	0.634276	0.805518	NA	NA
JHU_6.10611516	NA	6	10611517	NEDD9	NA	NA	-0.471308	0.856043	NA	NA
JHU_6.12048358	rs115831874	6	12048359	NEDD9	NA	NA	1.11128	0.780044	NA	NA
JHU_6.12261271	rs9296333	6	12261272	NEDD9	0.543197	0.838901	NA	NA	NA	NA
JHU_6.12363113	rs73369214	6	12363114	NEDD9	NA	NA	0.970628	0.825283	NA	NA
rs10080709	rs10080709	6	12366743	NEDD9	NA	NA	0.444449	0.872695	NA	NA
rs114183197	rs114183197	6	12211130	NEDD9	0.465837	0.760903	NA	NA	NA	NA
rs115241469	rs115241469	6	11533933	NEDD9	NA	NA	-0.931424	0.877569	NA	NA
rs11963800	rs11963800	6	10261644	NEDD9	-0.411105	0.824766	NA	NA	NA	NA
rs12209830	rs12209830	6	12190456	NEDD9	0.579147	0.824211	NA	NA	NA	NA
rs12333056	rs12333056	6	10952771	NEDD9	NA	NA	0.700163	0.844558	NA	NA
rs16870458	rs16870458	6	10545728	NEDD9	NA	NA	-0.601149	0.879395	NA	NA
rs16870876	rs16870876	6	10972589	NEDD9	0.373397	0.8563	0.598457	0.818818	NA	NA
rs16872016	rs16872016	6	11879798	NEDD9	NA	NA	0.513323	0.856029	NA	NA
rs2235409	rs2235409	6	11754206	NEDD9	NA	NA	0.582059	0.737292	NA	NA
rs28425559	rs28425559	6	12001815	NEDD9	-0.387876	0.847927	NA	NA	NA	NA
rs3777763	rs3777763	6	12150359	NEDD9	0.697964	0.507262	0.662085	0.873214	NA	NA
rs4437462	rs4437462	6	11310419	NEDD9	-0.387571	0.863362	NA	NA	NA	NA
rs4710948	rs4710948	6	10305925	NEDD9	NA	NA	0.512928	0.868391	NA	NA
rs4713064	rs4713064	6	10923522	NEDD9	-0.483499	0.483667	-0.631522	0.647782	NA	NA
rs4713491	rs4713491	6	11415271	NEDD9	0.329365	0.87826	NA	NA	NA	NA
rs487689	rs487689	6	10585210	NEDD9	NA	NA	0.497069	0.875347	NA	NA
rs487843	rs487843	6	10476959	NEDD9	NA	NA	0.555054	0.880542	NA	NA
rs56949706	rs56949706	6	10202414	NEDD9	NA	NA	0.545897	0.844104	NA	NA
rs570645	rs570645	6	10546283	NEDD9	NA	NA	0.47881	0.879076	NA	NA
rs581944	rs581944	6	10576684	NEDD9	0.525961	0.859255	0.853504	0.815794	NA	NA
rs594495	rs594495	6	10586929	NEDD9	NA	NA	0.956509	0.841727	NA	NA
rs62397980	rs62397980	6	10539977	NEDD9	NA	NA	-0.538738	0.861004	NA	NA
rs644108	rs644108	6	10564404	NEDD9	NA	NA	0.852118	0.878834	NA	NA
rs654360	rs654360	6	10584346	NEDD9	NA	NA	0.891375	0.820429	NA	NA
rs6899475	rs6899475	6	12349737	NEDD9	0.36433	0.849434	NA	NA	NA	NA
rs6925906	rs6925906	6	12359302	NEDD9	-0.407279	0.855644	NA	NA	NA	NA
rs6928723	rs6928723	6	11970584	NEDD9	NA	NA	-0.759929	0.833762	NA	NA
rs6935901	rs6935901	6	11434975	NEDD9	-0.397979	0.851607	NA	NA	NA	NA
rs7453037	rs7453037	6	12184296	NEDD9	-0.380959	0.853475	NA	NA	NA	NA
rs7742895	rs7742895	6	11331958	NEDD9	NA	NA	-0.534105	0.868306	NA	NA
rs7752029	rs7752029	6	11153633	NEDD9	NA	NA	0.618233	0.810785	NA	NA
rs7760506	rs7760506	6	11450704	NEDD9	-0.398328	0.801789	-0.56331	0.81911	NA	NA
rs7764197	rs7764197	6	10613457	NEDD9	NA	NA	-0.484683	0.83749	NA	NA
rs77898482	rs77898482	6	11993238	NEDD9	-0.493843	0.872201	NA	NA	NA	NA
rs78911598	rs78911598	6	10545685	NEDD9	-0.406465	0.849951	NA	NA	NA	NA
rs9356906	rs9356906	6	10609850	NEDD9	NA	NA	0.600205	0.863617	NA	NA
rs9394080	rs9394080	6	11422923	NEDD9	0.317784	0.832658	NA	NA	NA	NA
rs9461513	rs9461513	6	11150931	NEDD9	-0.423429	0.812133	NA	NA	NA	NA
rs9465647	rs9465647	6	10246285	NEDD9	0.59588	0.861781	NA	NA	NA	NA
rs9467921	rs9467921	6	10910619	NEDD9	0.344561	0.814853	0.578907	0.713721	NA	NA
rs9468414	rs9468414	6	11096841	NEDD9	0.427663	0.782289	0.714557	0.652893	NA	NA
rs9468863	rs9468863	6	11327708	NEDD9	0.322017	0.842846	NA	NA	NA	NA
rs9469713	rs9469713	6	11627539	NEDD9	-0.506745	0.808394	-0.774422	0.780899	NA	NA
JHU_6.30990305	NA	6	30990306	NELFE	0.111112	0.788267	NA	NA	NA	NA
JHU_6.30992643	rs7767796	6	30992644	NELFE	0.104488	0.860398	NA	NA	NA	NA
JHU_6.31016145	rs2844644	6	31016146	NELFE	-0.0994437	0.82491	NA	NA	NA	NA
JHU_6.31016726	NA	6	31016727	NELFE	-0.12371	0.679721	-0.0942018	0.844558	NA	NA
JHU_6.31036081	NA	6	31036082	NELFE	NA	NA	-0.246076	0.713501	NA	NA
JHU_6.31048991	rs3132562	6	31048992	NELFE	-0.118401	0.848014	NA	NA	NA	NA
JHU_6.31066632	rs144846110	6	31066633	NELFE	0.134412	0.851018	0.149851	0.777403	NA	NA
JHU_6.31113274	rs886401	6	31113275	NELFE	-0.101939	0.863713	NA	NA	NA	NA
JHU_6.31115206	rs1265070	6	31115207	NELFE	-0.128244	0.858213	NA	NA	NA	NA
JHU_6.31145122	NA	6	31145123	NELFE	-0.115566	0.780796	-0.0894729	0.877569	NA	NA
JHU_6.31161570	NA	6	31161571	NELFE	-0.137288	0.844283	NA	NA	NA	NA
JHU_6.31164778	NA	6	31164779	NELFE	-0.183809	0.0368618	-0.124751	0.608827	NA	NA
JHU_6.31164848	rs28362335	6	31164849	NELFE	-0.173539	0.0666011	-0.119277	0.636143	NA	NA
JHU_6.31164942	rs28397277	6	31164943	NELFE	-0.128244	0.858213	NA	NA	NA	NA
JHU_6.31165437	NA	6	31165438	NELFE	-0.119678	0.771764	NA	NA	NA	NA
JHU_6.31168482	rs11961983	6	31168483	NELFE	-0.128244	0.858213	NA	NA	NA	NA
JHU_6.31174925	NA	6	31174926	NELFE	-0.140543	0.726672	NA	NA	NA	NA
JHU_6.31178083	rs3130513	6	31178084	NELFE	-0.120624	0.73638	NA	NA	NA	NA
JHU_6.31195792	NA	6	31195793	NELFE	0.123097	0.76632	NA	NA	NA	NA
JHU_6.31196196	NA	6	31196197	NELFE	0.137182	0.660818	NA	NA	NA	NA
JHU_6.31204108	NA	6	31204109	NELFE	-0.164441	0.782331	NA	NA	NA	NA
JHU_6.31219912	NA	6	31219913	NELFE	-0.177841	0.766502	NA	NA	NA	NA
JHU_6.31221539	NA	6	31221540	NELFE	-0.134637	0.833288	NA	NA	NA	NA
JHU_6.31228859	NA	6	31228860	NELFE	0.144566	0.710945	NA	NA	NA	NA
JHU_6.31236200	rs12207404	6	31236201	NELFE	0.14444	0.754525	NA	NA	NA	NA
JHU_6.31276108	NA	6	31276109	NELFE	0.102223	0.860331	NA	NA	NA	NA
JHU_6.31278657	NA	6	31278658	NELFE	NA	NA	-0.0991753	0.880023	NA	NA
JHU_6.31284252	NA	6	31284253	NELFE	NA	NA	-0.0971023	0.681238	NA	NA
JHU_6.31286846	rs28367739	6	31286847	NELFE	NA	NA	-0.0816919	0.84851	NA	NA
JHU_6.31288977	NA	6	31288978	NELFE	NA	NA	-0.083251	0.839886	NA	NA
JHU_6.31296368	NA	6	31296369	NELFE	0.151801	0.819192	NA	NA	NA	NA
JHU_6.31299881	rs116429314	6	31299882	NELFE	0.133351	0.800717	NA	NA	NA	NA
JHU_6.31300133	NA	6	31300134	NELFE	0.166548	0.836967	NA	NA	NA	NA
JHU_6.31301986	rs114654343	6	31301987	NELFE	0.133351	0.800717	NA	NA	NA	NA
JHU_6.31303388	NA	6	31303389	NELFE	NA	NA	-0.11456	0.876619	NA	NA
JHU_6.31308821	rs28771387	6	31308822	NELFE	NA	NA	-0.133894	0.824122	NA	NA
JHU_6.31309272	rs28367862	6	31309273	NELFE	NA	NA	-0.112082	0.834144	NA	NA
JHU_6.31313759	NA	6	31313760	NELFE	NA	NA	-0.126536	0.779136	NA	NA
JHU_6.31317023	rs2246010	6	31317024	NELFE	NA	NA	-0.112082	0.834144	NA	NA
JHU_6.31321500	NA	6	31321501	NELFE	0.123065	0.793901	NA	NA	NA	NA
JHU_6.31321751	NA	6	31321752	NELFE	0.122524	0.865105	NA	NA	NA	NA
JHU_6.31327623	NA	6	31327624	NELFE	0.111617	0.80005	NA	NA	NA	NA
JHU_6.31330344	rs9266319	6	31330345	NELFE	-0.127485	0.804563	-0.107205	0.863585	NA	NA
JHU_6.31330974	rs9266333	6	31330975	NELFE	-0.127485	0.804563	-0.107205	0.863585	NA	NA
JHU_6.31331206	NA	6	31331207	NELFE	-0.127485	0.804563	-0.107205	0.863585	NA	NA
JHU_6.31331427	rs9266342	6	31331428	NELFE	-0.127485	0.804563	-0.107205	0.863585	NA	NA
JHU_6.31333819	NA	6	31333820	NELFE	0.108617	0.801231	0.0861542	0.880113	NA	NA
JHU_6.31334791	rs9266381	6	31334792	NELFE	-0.127485	0.804563	-0.107205	0.863585	NA	NA
JHU_6.31335004	NA	6	31335005	NELFE	-0.127485	0.804563	-0.107205	0.863585	NA	NA
JHU_6.31335220	rs9266388	6	31335221	NELFE	-0.127485	0.804563	-0.107205	0.863585	NA	NA
JHU_6.31336434	NA	6	31336435	NELFE	-0.127485	0.804563	-0.107205	0.863585	NA	NA
JHU_6.31337114	NA	6	31337115	NELFE	-0.139533	0.757733	-0.123362	0.809715	NA	NA
JHU_6.31337457	rs138147644	6	31337458	NELFE	0.0985145	0.837102	0.0882755	0.86548	NA	NA
JHU_6.31337803	NA	6	31337804	NELFE	-0.0998556	0.692926	-0.0863776	0.783576	NA	NA
JHU_6.31339041	NA	6	31339042	NELFE	-0.0998018	0.798494	-0.0917573	0.821458	NA	NA
JHU_6.31339239	rs2442709	6	31339240	NELFE	-0.0998018	0.798494	-0.0917573	0.821458	NA	NA
JHU_6.31340157	rs9266490	6	31340158	NELFE	-0.127485	0.804563	-0.107205	0.863585	NA	NA
JHU_6.31340690	rs2844557	6	31340691	NELFE	-0.10929	0.841627	NA	NA	NA	NA
JHU_6.31340913	rs2263312	6	31340914	NELFE	-0.104857	0.76849	-0.0961154	0.796213	NA	NA
JHU_6.31341259	rs9266512	6	31341260	NELFE	-0.105676	0.762301	-0.0959407	0.797544	NA	NA
JHU_6.31341457	rs28371049	6	31341458	NELFE	0.108829	0.78196	0.0879425	0.865365	NA	NA
JHU_6.31343058	rs2905721	6	31343059	NELFE	-0.104545	0.770224	-0.0959409	0.797618	NA	NA
JHU_6.31343980	NA	6	31343981	NELFE	NA	NA	-0.0802471	0.860216	NA	NA
JHU_6.31344849	rs9266598	6	31344850	NELFE	-0.131585	0.787876	-0.105186	0.871972	NA	NA
JHU_6.31344875	rs2523634	6	31344876	NELFE	-0.10929	0.841627	NA	NA	NA	NA
JHU_6.31346435	NA	6	31346436	NELFE	0.111603	0.763618	0.0934981	0.84237	NA	NA
JHU_6.31347537	rs2523492	6	31347538	NELFE	0.0892881	0.841558	0.0913214	0.814503	NA	NA
JHU_6.31348402	rs9266681	6	31348403	NELFE	0.115424	0.725218	0.0985505	0.80672	NA	NA
JHU_6.31348878	rs2844538	6	31348879	NELFE	0.115424	0.725218	0.0985505	0.80672	NA	NA
JHU_6.31348935	rs2844536	6	31348936	NELFE	0.110688	0.726284	0.0945013	0.807334	NA	NA
JHU_6.31349818	NA	6	31349819	NELFE	0.114822	0.723913	0.102024	0.783576	NA	NA
JHU_6.31353664	rs58384271	6	31353665	NELFE	0.102071	0.809632	0.093733	0.832385	NA	NA
JHU_6.31354286	rs68032572	6	31354287	NELFE	0.102071	0.809632	0.093733	0.832385	NA	NA
JHU_6.31355243	NA	6	31355244	NELFE	0.102071	0.809632	0.093733	0.832385	NA	NA
JHU_6.31355658	NA	6	31355659	NELFE	0.0987746	0.817468	0.09098	0.839099	NA	NA
JHU_6.31355956	rs67643039	6	31355957	NELFE	0.102794	0.794249	0.0941013	0.820082	NA	NA
JHU_6.31356045	NA	6	31356046	NELFE	0.102794	0.794249	0.0941013	0.820082	NA	NA
JHU_6.31356086	NA	6	31356087	NELFE	0.112131	0.740478	0.0975337	0.805525	NA	NA
JHU_6.31356326	NA	6	31356327	NELFE	0.107367	0.771802	0.099404	0.792939	NA	NA
JHU_6.31356552	NA	6	31356553	NELFE	0.102794	0.794249	0.0941013	0.820082	NA	NA
JHU_6.31356802	NA	6	31356803	NELFE	-0.137739	0.75376	-0.135181	0.735083	NA	NA
JHU_6.31361857	rs34411222	6	31361858	NELFE	0.0902331	0.850471	0.0802547	0.878782	NA	NA
JHU_6.31362068	rs67284927	6	31362069	NELFE	0.0928291	0.838103	0.0815477	0.873415	NA	NA
JHU_6.31362389	NA	6	31362390	NELFE	0.0902331	0.850471	0.0802547	0.878782	NA	NA
JHU_6.31362545	NA	6	31362546	NELFE	0.0896701	0.862971	NA	NA	NA	NA
JHU_6.31362878	NA	6	31362879	NELFE	-0.0898409	0.840095	-0.112806	0.627565	NA	NA
JHU_6.31363025	NA	6	31363026	NELFE	-0.139766	0.734743	-0.126449	0.780198	NA	NA
JHU_6.31363583	rs116704939	6	31363584	NELFE	0.0902331	0.850471	0.0802547	0.878782	NA	NA
JHU_6.31364034	NA	6	31364035	NELFE	0.102794	0.794249	0.0941013	0.820082	NA	NA
JHU_6.31377099	NA	6	31377100	NELFE	0.124029	0.739886	0.123336	0.703517	NA	NA
JHU_6.31381551	NA	6	31381552	NELFE	NA	NA	0.0840203	0.865874	NA	NA
JHU_6.31382146	NA	6	31382147	NELFE	0.0920097	0.846374	0.094808	0.816421	NA	NA
JHU_6.31427589	rs7765011	6	31427590	NELFE	0.117067	0.75376	NA	NA	NA	NA
JHU_6.31733857	rs28399999	6	31733858	NELFE	0.15759	0.82986	NA	NA	NA	NA
JHU_6.31800235	NA	6	31800236	NELFE	0.163583	0.711857	NA	NA	NA	NA
JHU_6.31976571	NA	6	31976572	NELFE	-0.167442	0.7042	-0.126708	0.856587	NA	NA
JHU_6.32018572	NA	6	32018573	NELFE	0.131857	0.698643	0.093531	0.876382	NA	NA
JHU_6.32182260	rs28374012	6	32182261	NELFE	-0.117545	0.622073	NA	NA	NA	NA
JHU_6.32187721	rs431722	6	32187722	NELFE	-0.0985342	0.761457	NA	NA	NA	NA
JHU_6.32224462	rs6931322	6	32224463	NELFE	-0.0859484	0.877297	NA	NA	NA	NA
JHU_6.32224791	rs9268012	6	32224792	NELFE	-0.0859484	0.877297	NA	NA	NA	NA
JHU_6.32277362	rs376825991	6	32277363	NELFE	-0.0859484	0.877297	NA	NA	NA	NA
JHU_6.32318728	NA	6	32318729	NELFE	0.158551	0.835256	NA	NA	NA	NA
JHU_6.32358882	rs67019312	6	32358883	NELFE	-0.178284	0.863713	NA	NA	NA	NA
JHU_6.32359520	rs115690055	6	32359521	NELFE	-0.178284	0.863713	NA	NA	NA	NA
JHU_6.32359610	rs72847907	6	32359611	NELFE	-0.178284	0.863713	NA	NA	NA	NA
JHU_6.32359936	rs75342713	6	32359937	NELFE	-0.178284	0.863713	NA	NA	NA	NA
JHU_6.32360318	NA	6	32360319	NELFE	-0.175968	0.869237	NA	NA	NA	NA
JHU_6.32361250	rs17202365	6	32361251	NELFE	-0.178284	0.863713	NA	NA	NA	NA
JHU_6.32362010	rs114516436	6	32362011	NELFE	-0.178284	0.863713	NA	NA	NA	NA
JHU_6.32362452	rs41499544	6	32362453	NELFE	-0.178284	0.863713	NA	NA	NA	NA
JHU_6.32365706	rs62402759	6	32365707	NELFE	-0.178284	0.863713	NA	NA	NA	NA
JHU_6.32365927	rs113669229	6	32365928	NELFE	-0.178284	0.863713	NA	NA	NA	NA
JHU_6.32373528	rs10947264	6	32373529	NELFE	-0.171859	0.840864	NA	NA	NA	NA
JHU_6.32374159	rs62404577	6	32374160	NELFE	-0.171859	0.840864	NA	NA	NA	NA
JHU_6.32380716	rs3129964	6	32380717	NELFE	0.100545	0.871899	NA	NA	NA	NA
JHU_6.32480370	NA	6	32480371	NELFE	-0.0949738	0.855171	NA	NA	NA	NA
JHU_6.32485491	NA	6	32485492	NELFE	NA	NA	-0.123602	0.86932	NA	NA
JHU_6.32497221	NA	6	32497222	NELFE	NA	NA	-0.115273	0.868675	NA	NA
JHU_6.32497742	NA	6	32497743	NELFE	0.126097	0.740139	NA	NA	NA	NA
JHU_6.32542916	rs116816492	6	32542917	NELFE	-0.142845	0.861823	NA	NA	NA	NA
JHU_6.32559159	NA	6	32559160	NELFE	0.0997524	0.874217	NA	NA	NA	NA
JHU_6.32559562	NA	6	32559563	NELFE	0.126385	0.867386	NA	NA	NA	NA
JHU_6.32590767	rs34831921	6	32590768	NELFE	0.116235	0.863246	NA	NA	NA	NA
JHU_6.32590779	NA	6	32590780	NELFE	0.16298	0.879119	NA	NA	NA	NA
JHU_6.32623149	NA	6	32623150	NELFE	NA	NA	-0.112474	0.88108	NA	NA
JHU_6.32650267	NA	6	32650268	NELFE	0.194368	0.836894	NA	NA	NA	NA
JHU_6.32657843	NA	6	32657844	NELFE	0.194368	0.836894	NA	NA	NA	NA
JHU_6.32663359	NA	6	32663360	NELFE	0.160303	0.840359	NA	NA	NA	NA
JHU_6.32667909	rs2647044	6	32667910	NELFE	NA	NA	-0.150268	0.871104	NA	NA
JHU_6.32714167	NA	6	32714168	NELFE	NA	NA	-0.118905	0.81563	NA	NA
JHU_6.32715628	rs9276448	6	32715629	NELFE	NA	NA	-0.108563	0.8559	NA	NA
JHU_6.32715992	rs9276457	6	32715993	NELFE	NA	NA	-0.108563	0.8559	NA	NA
JHU_6.32715999	NA	6	32716000	NELFE	NA	NA	-0.117475	0.825771	NA	NA
JHU_6.32716180	rs9276463	6	32716181	NELFE	NA	NA	-0.108563	0.8559	NA	NA
JHU_6.32717421	NA	6	32717422	NELFE	NA	NA	-0.108563	0.8559	NA	NA
JHU_6.32717603	rs4548006	6	32717604	NELFE	NA	NA	-0.108563	0.8559	NA	NA
JHU_6.32718906	NA	6	32718907	NELFE	NA	NA	-0.134251	0.671752	NA	NA
JHU_6.32719413	NA	6	32719414	NELFE	NA	NA	-0.108563	0.8559	NA	NA
JHU_6.32719572	rs5014412	6	32719573	NELFE	NA	NA	-0.108563	0.8559	NA	NA
JHU_6.32720003	rs9276508	6	32720004	NELFE	NA	NA	-0.108563	0.8559	NA	NA
JHU_6.32720365	rs9276517	6	32720366	NELFE	NA	NA	-0.108563	0.8559	NA	NA
JHU_6.32720384	rs9276518	6	32720385	NELFE	NA	NA	-0.108563	0.8559	NA	NA
JHU_6.32721655	NA	6	32721656	NELFE	NA	NA	-0.110548	0.854653	NA	NA
JHU_6.32783336	rs376909317	6	32783337	NELFE	0.0905178	0.879105	NA	NA	NA	NA
exm530018	rs130065	6	31122500	NELFE	0.131185	0.832544	NA	NA	NA	NA
kgp10544943	rs3132551	6	31085882	NELFE	-0.133332	0.840612	NA	NA	NA	NA
kgp11244788	rs59727727	6	31329797	NELFE	0.119873	0.724271	0.0906711	0.862678	NA	NA
kgp11314084	rs2523572	6	31329494	NELFE	-0.0945701	0.82112	NA	NA	NA	NA
kgp11595607	rs9262565	6	31009195	NELFE	-0.171791	0.332335	NA	NA	NA	NA
kgp11806977	rs2596441	6	31340225	NELFE	-0.0998018	0.798494	-0.0917573	0.821458	NA	NA
kgp11858250	NA	6	31337092	NELFE	0.0984303	0.861823	0.093277	0.86932	NA	NA
kgp1319176	rs2523520	6	31340491	NELFE	-0.0998018	0.798494	-0.0917573	0.821458	NA	NA
kgp1828680	NA	6	31197077	NELFE	0.12868	0.722367	NA	NA	NA	NA
kgp1940731	rs72867747	6	31363945	NELFE	0.0902331	0.850471	0.0802547	0.878782	NA	NA
kgp2282702	rs114689053	6	31356650	NELFE	0.102794	0.794249	0.0941013	0.820082	NA	NA
kgp3001561	NA	6	31085770	NELFE	-0.0852661	0.844078	-0.0838197	0.839522	NA	NA
kgp3468847	rs9469004	6	31407896	NELFE	0.0831804	0.874861	NA	NA	NA	NA
kgp377310	rs9266094	6	31321268	NELFE	0.114452	0.811197	0.122399	0.736101	NA	NA
kgp3820039	rs200197524	6	32857212	NELFE	0.119873	0.866949	NA	NA	NA	NA
kgp4836913	rs4713465	6	31409528	NELFE	NA	NA	0.0867535	0.862739	NA	NA
kgp4953169	rs1802127	6	31729925	NELFE	0.136555	0.872849	NA	NA	NA	NA
kgp5777694	NA	6	31321906	NELFE	-0.239505	0.695779	NA	NA	NA	NA
kgp6704186	rs9266658	6	31347644	NELFE	-0.143935	0.720662	-0.131532	0.764576	NA	NA
kgp6999648	rs17604492	6	32178570	NELFE	NA	NA	0.180785	0.86989	NA	NA
kgp9290330	rs55704201	6	31819579	NELFE	-0.161548	0.668447	NA	NA	NA	NA
kgp945691	rs72847914	6	32360644	NELFE	-0.178284	0.863713	NA	NA	NA	NA
kgp98867	NA	6	31113276	NELFE	-0.101939	0.863713	NA	NA	NA	NA
rs10081114	rs10081114	6	31271469	NELFE	NA	NA	-0.121856	0.869058	NA	NA
rs1018430	rs1018430	6	32281688	NELFE	-0.0859484	0.877297	NA	NA	NA	NA
rs1018434	rs1018434	6	32281360	NELFE	-0.111194	0.816447	NA	NA	NA	NA
rs10223421	rs10223421	6	31390055	NELFE	0.0817118	0.881705	0.0863432	0.856029	NA	NA
rs1042145	rs1042145	6	31083328	NELFE	-0.0834995	0.853223	-0.0832343	0.841957	NA	NA
rs1042146	rs1042146	6	31083169	NELFE	-0.0834995	0.853223	-0.0832343	0.841957	NA	NA
rs1042147	rs1042147	6	31083156	NELFE	-0.0833226	0.854375	-0.0843114	0.83684	NA	NA
rs1042149	rs1042149	6	31082960	NELFE	-0.0834995	0.853223	-0.0832343	0.841957	NA	NA
rs10456057	rs10456057	6	31245534	NELFE	0.14444	0.754525	NA	NA	NA	NA
rs10484566	rs10484566	6	32835258	NELFE	0.132813	0.840976	NA	NA	NA	NA
rs1051794	rs1051794	6	31379109	NELFE	0.0822291	0.873347	NA	NA	NA	NA
rs1052989	rs1052989	6	31146403	NELFE	-0.114446	0.873443	NA	NA	NA	NA
rs1058026	rs1058026	6	31321685	NELFE	0.12171	0.804502	NA	NA	NA	NA
rs10947206	rs10947206	6	31361397	NELFE	0.0902331	0.850471	0.0802547	0.878782	NA	NA
rs10947207	rs10947207	6	31361485	NELFE	0.0892999	0.861712	NA	NA	NA	NA
rs10947208	rs10947208	6	31361837	NELFE	0.0902331	0.850471	0.0802547	0.878782	NA	NA
rs10947230	rs10947230	6	32024395	NELFE	-0.0999085	0.855127	-0.0897449	0.879241	NA	NA
rs10947260	rs10947260	6	32373185	NELFE	-0.171859	0.840864	NA	NA	NA	NA
rs10947262	rs10947262	6	32373312	NELFE	-0.171859	0.840864	NA	NA	NA	NA
rs111664408	rs111664408	6	31262619	NELFE	0.157769	0.830875	NA	NA	NA	NA
rs111682962	rs111682962	6	32360443	NELFE	-0.178284	0.863713	NA	NA	NA	NA
rs1131896	rs1131896	6	31379115	NELFE	NA	NA	-0.0822402	0.87489	NA	NA
rs1131904	rs1131904	6	31383071	NELFE	0.0817118	0.881705	0.0863432	0.856029	NA	NA
rs11381232	rs11381232	6	31167696	NELFE	-0.123322	0.864276	NA	NA	NA	NA
rs1150765	rs1150765	6	31127562	NELFE	0.13913	0.476865	0.0918002	0.846151	NA	NA
rs115303880	rs115303880	6	32358459	NELFE	-0.178284	0.863713	NA	NA	NA	NA
rs115549271	rs115549271	6	32452443	NELFE	-0.119684	0.86778	NA	NA	NA	NA
rs115914613	NA	6	32479764	NELFE	-0.142845	0.861823	NA	NA	NA	NA
rs116264618	NA	6	31296868	NELFE	0.133351	0.800717	NA	NA	NA	NA
rs116416817	rs116416817	6	31301441	NELFE	0.133351	0.800717	NA	NA	NA	NA
rs11751198	rs11751198	6	31753526	NELFE	0.151138	0.72753	NA	NA	NA	NA
rs11756897	rs11756897	6	32899139	NELFE	0.102621	0.807951	NA	NA	NA	NA
rs11966200	rs11966200	6	31837066	NELFE	0.152655	0.869007	NA	NA	NA	NA
rs11967600	rs11967600	6	31199573	NELFE	-0.157434	0.851016	NA	NA	NA	NA
rs11968400	rs11968400	6	31804729	NELFE	0.163583	0.711857	NA	NA	NA	NA
rs12153855	rs12153855	6	32074804	NELFE	0.142136	0.807522	0.114485	0.878393	NA	NA
rs12178606	rs9501132	6	31420389	NELFE	0.102701	0.838441	0.0997244	0.837508	NA	NA
rs12189871	rs12189871	6	31251924	NELFE	0.134965	0.796884	NA	NA	NA	NA
rs12191877	rs12191877	6	31252925	NELFE	0.146517	0.784812	NA	NA	NA	NA
rs12198173	rs12198173	6	32026808	NELFE	0.131221	0.671517	0.0902926	0.877569	NA	NA
rs12199223	rs12199223	6	31242731	NELFE	0.146281	0.749869	NA	NA	NA	NA
rs12207756	rs12207756	6	31086682	NELFE	0.0910206	0.863713	NA	NA	NA	NA
rs12209312	rs12209312	6	31244711	NELFE	0.14444	0.754525	NA	NA	NA	NA
rs12210887	rs12210887	6	31815723	NELFE	0.149493	0.804563	NA	NA	NA	NA
rs12211410	rs12211410	6	32049423	NELFE	0.17733	0.743072	NA	NA	NA	NA
rs12529049	rs12529049	6	32357715	NELFE	-0.178284	0.863713	NA	NA	NA	NA
rs12529106	rs12529106	6	32358008	NELFE	-0.178284	0.863713	NA	NA	NA	NA
rs1265048	rs1265048	6	31081409	NELFE	-0.0942446	0.840664	NA	NA	NA	NA
rs1265071	rs1265071	6	31114855	NELFE	0.141983	0.736765	NA	NA	NA	NA
rs1265078	rs1265078	6	31112602	NELFE	0.102596	0.873419	NA	NA	NA	NA
rs1265085	rs1265085	6	31110671	NELFE	-0.16119	0.67552	NA	NA	NA	NA
rs1265087	rs1265087	6	31109810	NELFE	0.102596	0.873419	NA	NA	NA	NA
rs1265093	rs1265093	6	31107187	NELFE	-0.141815	0.78388	NA	NA	NA	NA
rs1265095	NA	6	31106643	NELFE	-0.0908264	0.8661	NA	NA	NA	NA
rs1265099	rs1265099	6	31105413	NELFE	-0.0884155	0.834359	NA	NA	NA	NA
rs1265110	NA	6	31119422	NELFE	-0.128244	0.858213	NA	NA	NA	NA
rs1265111	rs1265111	6	31119380	NELFE	0.102596	0.873419	NA	NA	NA	NA
rs1265112	rs1265112	6	31118019	NELFE	0.102596	0.873419	NA	NA	NA	NA
rs1265114	rs1265114	6	31117188	NELFE	0.102596	0.873419	NA	NA	NA	NA
rs1265115	rs1265115	6	31117075	NELFE	-0.101944	0.717972	-0.0862656	0.808225	NA	NA
rs1265155	rs1265155	6	31143694	NELFE	-0.112775	0.790153	NA	NA	NA	NA
rs1265156	rs1265156	6	31142297	NELFE	-0.118718	0.778112	NA	NA	NA	NA
rs1265159	rs1265159	6	31140047	NELFE	0.117238	0.698917	0.0950677	0.823965	NA	NA
rs1265178	rs1265178	6	31161229	NELFE	0.150947	0.766588	NA	NA	NA	NA
rs1265181	rs1265181	6	31155785	NELFE	0.150947	0.766588	NA	NA	NA	NA
rs130067	rs130067	6	31118511	NELFE	-0.141815	0.78388	NA	NA	NA	NA
rs130071	rs130071	6	31116210	NELFE	0.113253	0.840855	NA	NA	NA	NA
rs130079	rs130079	6	31112737	NELFE	0.141983	0.736765	NA	NA	NA	NA
rs13118	rs13118	6	31827286	NELFE	0.124406	0.867679	NA	NA	NA	NA
rs13191099	NA	6	31241002	NELFE	0.14937	0.654302	NA	NA	NA	NA
rs13191343	NA	6	31241109	NELFE	0.138857	0.783838	NA	NA	NA	NA
rs13191519	rs13191519	6	31265752	NELFE	0.133351	0.800717	NA	NA	NA	NA
rs13191810	rs13191810	6	32586831	NELFE	0.110524	0.825861	NA	NA	NA	NA
rs13194571	rs13194571	6	31342960	NELFE	0.108829	0.78196	0.0879425	0.865365	NA	NA
rs13194791	rs13194791	6	31275277	NELFE	0.126107	0.556915	0.0995337	0.777662	NA	NA
rs13199524	rs13199524	6	32066765	NELFE	0.186944	0.658151	NA	NA	NA	NA
rs13200571	rs13200571	6	31271511	NELFE	0.127402	0.796505	NA	NA	NA	NA
rs13201757	rs13201757	6	31087060	NELFE	0.0910206	0.863713	NA	NA	NA	NA
rs13203722	NA	6	31240771	NELFE	0.147774	0.748593	NA	NA	NA	NA
rs13203895	rs13203895	6	31244082	NELFE	0.14444	0.754525	NA	NA	NA	NA
rs13211318	rs13211318	6	32102680	NELFE	0.12115	0.874768	NA	NA	NA	NA
rs13437082	rs13437082	6	31354560	NELFE	0.102794	0.794249	0.0941013	0.820082	NA	NA
rs13437087	rs13437087	6	31354897	NELFE	0.102071	0.809632	0.093733	0.832385	NA	NA
rs13437088	rs13437088	6	31355119	NELFE	0.102794	0.794249	0.0941013	0.820082	NA	NA
rs13437092	NA	6	31355056	NELFE	0.102201	0.798494	0.0909436	0.839265	NA	NA
rs149392	rs149392	6	32889971	NELFE	0.115425	0.841755	NA	NA	NA	NA
rs151719	rs151719	6	32903900	NELFE	NA	NA	0.0867976	0.876417	NA	NA
rs154973	rs154973	6	32900642	NELFE	NA	NA	0.132761	0.841993	NA	NA
rs154981	rs154981	6	32880993	NELFE	-0.0886938	0.880509	NA	NA	NA	NA
rs154982	rs154982	6	32880545	NELFE	0.115425	0.841755	NA	NA	NA	NA
rs154983	rs154983	6	32880445	NELFE	0.115425	0.841755	NA	NA	NA	NA
rs154986	rs154986	6	32879233	NELFE	0.151455	0.684798	0.109277	0.867032	NA	NA
rs154988	rs154988	6	32877266	NELFE	-0.0886938	0.880509	NA	NA	NA	NA
rs154989	rs154989	6	32877173	NELFE	-0.0886938	0.880509	NA	NA	NA	NA
rs1555114	rs1555114	6	32354629	NELFE	-0.178284	0.863713	NA	NA	NA	NA
rs1559873	NA	6	32243129	NELFE	-0.11699	0.804563	NA	NA	NA	NA
rs1559874	rs1559874	6	32243155	NELFE	-0.115305	0.816367	NA	NA	NA	NA
rs1576	rs1576	6	31110391	NELFE	0.102596	0.873419	NA	NA	NA	NA
rs1634724	rs1634724	6	30981753	NELFE	0.117061	0.73462	NA	NA	NA	NA
rs16870123	rs16870123	6	32359460	NELFE	-0.178284	0.863713	NA	NA	NA	NA
rs16870907	rs16870907	6	32789807	NELFE	0.105765	0.878368	NA	NA	NA	NA
rs16870923	rs16870923	6	32792693	NELFE	0.131876	0.840095	NA	NA	NA	NA
rs17200386	rs17200386	6	31389903	NELFE	NA	NA	0.0838661	0.874751	NA	NA
rs17201826	rs17201826	6	32195021	NELFE	NA	NA	0.180785	0.86989	NA	NA
rs17207552	rs17207552	6	31765056	NELFE	-0.152709	0.825225	NA	NA	NA	NA
rs17208573	rs17208573	6	32355285	NELFE	-0.178284	0.863713	NA	NA	NA	NA
rs17208650	rs17208650	6	32358113	NELFE	-0.178284	0.863713	NA	NA	NA	NA
rs17213763	rs17213763	6	32794799	NELFE	0.179364	0.782597	NA	NA	NA	NA
rs17213777	rs17213777	6	32794969	NELFE	0.119376	0.879105	NA	NA	NA	NA
rs17220171	rs17220171	6	32794907	NELFE	0.119376	0.879105	NA	NA	NA	NA
rs17220178	rs17220178	6	32794947	NELFE	0.119376	0.879105	NA	NA	NA	NA
rs17423698	rs17423698	6	32358368	NELFE	-0.178284	0.863713	NA	NA	NA	NA
rs17423753	rs17423753	6	32360341	NELFE	-0.178284	0.863713	NA	NA	NA	NA
rs17495592	rs17495592	6	32358533	NELFE	-0.178284	0.863713	NA	NA	NA	NA
rs17617115	rs17617115	6	32853516	NELFE	0.119873	0.866949	NA	NA	NA	NA
rs1793891	rs1793891	6	31221698	NELFE	0.142206	0.710142	NA	NA	NA	NA
rs1793895	rs1793895	6	31192192	NELFE	0.147694	0.673523	NA	NA	NA	NA
rs1800454	rs1800454	6	32800412	NELFE	0.144073	0.799364	NA	NA	NA	NA
rs185819	rs185819	6	32050067	NELFE	0.0829162	0.828006	0.0941516	0.709303	NA	NA
rs1871664	rs1871664	6	32804881	NELFE	-0.0937396	0.871667	NA	NA	NA	NA
rs1871665	rs1871665	6	32804879	NELFE	-0.114737	0.820965	NA	NA	NA	NA
rs1894407	rs1894407	6	32787036	NELFE	0.0905178	0.879105	NA	NA	NA	NA
rs1966	rs1966	6	31107733	NELFE	-0.141815	0.78388	NA	NA	NA	NA
rs200790280	rs200790280	6	31173985	NELFE	-0.151959	0.372159	-0.10686	0.783576	NA	NA
rs201337673	rs201337673	6	32793774	NELFE	0.131876	0.840095	NA	NA	NA	NA
rs204990	rs204990	6	32161430	NELFE	NA	NA	0.090486	0.852008	NA	NA
rs204991	rs204991	6	32161366	NELFE	NA	NA	0.0887103	0.858718	NA	NA
rs204994	rs204994	6	32154998	NELFE	0.0866972	0.871616	NA	NA	NA	NA
rs205000	rs205000	6	32135878	NELFE	NA	NA	-0.193206	0.812161	NA	NA
rs2069026	rs2069026	6	32281958	NELFE	-0.11699	0.804563	NA	NA	NA	NA
rs2071277	rs2071277	6	32171683	NELFE	0.137542	0.497922	NA	NA	NA	NA
rs2071287	rs2071287	6	32170433	NELFE	0.13158	0.636421	NA	NA	NA	NA
rs2073717	rs2073717	6	31122126	NELFE	NA	NA	0.0767614	0.862385	NA	NA
rs2075788	rs2075788	6	31712181	NELFE	0.0930124	0.856575	NA	NA	NA	NA
rs2075799	rs2075799	6	31778529	NELFE	0.151138	0.72753	NA	NA	NA	NA
rs2075801	rs2075801	6	31728267	NELFE	0.0930124	0.856575	NA	NA	NA	NA
rs2077580	rs2077580	6	32020844	NELFE	0.147647	0.721334	NA	NA	NA	NA
rs2227955	rs2227955	6	31778077	NELFE	-0.152709	0.825225	NA	NA	NA	NA
rs2239522	rs2239522	6	31089389	NELFE	NA	NA	-0.0793703	0.875141	NA	NA
rs2240059	rs2240059	6	31120614	NELFE	NA	NA	0.0930061	0.873164	NA	NA
rs2240063	rs2240063	6	31114745	NELFE	NA	NA	0.0751288	0.878601	NA	NA
rs2242668	rs2242668	6	31773821	NELFE	0.136278	0.807191	NA	NA	NA	NA
rs2244027	rs2244027	6	31347566	NELFE	-0.0901482	0.832634	-0.0898956	0.811431	NA	NA
rs2245822	rs2245822	6	31230800	NELFE	0.142206	0.710142	NA	NA	NA	NA
rs2246025	rs2246025	6	31317382	NELFE	NA	NA	-0.112082	0.834144	NA	NA
rs2249742	rs2249742	6	31240721	NELFE	-0.100653	0.815059	NA	NA	NA	NA
rs2250295	rs2250295	6	31330411	NELFE	-0.099248	0.815817	-0.0904891	0.842095	NA	NA
rs2251825	rs2251825	6	31016914	NELFE	-0.137504	0.554951	-0.0943921	0.85094	NA	NA
rs2251830	rs58802770	6	31016978	NELFE	-0.114427	0.731199	-0.0925726	0.840075	NA	NA
rs2255001	rs2255001	6	31430143	NELFE	0.0874919	0.88125	NA	NA	NA	NA
rs2256028	rs2256028	6	31379198	NELFE	NA	NA	-0.0822402	0.87489	NA	NA
rs2256974	rs2256974	6	31555392	NELFE	NA	NA	0.0856864	0.87489	NA	NA
rs2269426	rs2269426	6	32076499	NELFE	0.155425	0.62311	0.134658	0.740433	NA	NA
rs2294883	rs2294883	6	32367451	NELFE	-0.178284	0.863713	NA	NA	NA	NA
rs2394894	rs2394894	6	31206920	NELFE	0.103134	0.840919	NA	NA	NA	NA
rs2394895	rs2394895	6	31206979	NELFE	0.103134	0.840919	NA	NA	NA	NA
rs2394946	rs2394946	6	31221153	NELFE	-0.121571	0.638794	-0.0825134	0.874658	NA	NA
rs2394993	rs2394993	6	31359599	NELFE	0.0902331	0.850471	0.0802547	0.878782	NA	NA
rs2395184	rs2395184	6	32432646	NELFE	-0.142845	0.861823	NA	NA	NA	NA
rs2395484	rs2395484	6	31359595	NELFE	0.0902331	0.850471	0.0802547	0.878782	NA	NA
rs241399	rs241399	6	32871558	NELFE	-0.0886938	0.880509	NA	NA	NA	NA
rs241405	rs241405	6	32865798	NELFE	-0.0886938	0.880509	NA	NA	NA	NA
rs241425	rs241425	6	32804909	NELFE	-0.114737	0.820965	NA	NA	NA	NA
rs2428494	rs2428494	6	31322197	NELFE	NA	NA	0.0772499	0.86145	NA	NA
rs2428517	rs2428517	6	31020152	NELFE	-0.114427	0.731199	-0.0925726	0.840075	NA	NA
rs2442741	rs2442741	6	31346079	NELFE	-0.10522	0.656972	-0.096716	0.708578	NA	NA
rs2442742	rs2442742	6	31345876	NELFE	-0.0998018	0.798494	-0.0917573	0.821458	NA	NA
rs2442743	rs2442743	6	31345801	NELFE	-0.104857	0.76849	-0.0961154	0.796213	NA	NA
rs2507978	rs2507978	6	31351664	NELFE	0.0909008	0.865124	0.0844055	0.878206	NA	NA
rs2507985	rs2507985	6	31343100	NELFE	-0.104857	0.76849	-0.0961154	0.796213	NA	NA
rs2508015	rs2508015	6	31010200	NELFE	-0.110477	0.770088	NA	NA	NA	NA
rs2517431	rs374062846	6	30947378	NELFE	-0.110434	0.824491	NA	NA	NA	NA
rs2517448	rs2517448	6	31062667	NELFE	-0.181073	0.531718	NA	NA	NA	NA
rs2517527	rs2517527	6	31021547	NELFE	-0.11763	0.84977	NA	NA	NA	NA
rs2517532	rs2517532	6	31018407	NELFE	-0.137504	0.554951	-0.0943921	0.85094	NA	NA
rs2517538	rs2517538	6	31013541	NELFE	-0.163848	0.420521	NA	NA	NA	NA
rs2517543	rs2517543	6	31009649	NELFE	-0.171791	0.332335	NA	NA	NA	NA
rs2517549	rs2517549	6	31008598	NELFE	-0.100847	0.82354	NA	NA	NA	NA
rs2517550	rs2517550	6	31008368	NELFE	-0.171791	0.332335	NA	NA	NA	NA
rs2517552	rs2517552	6	31007590	NELFE	-0.195048	0.16629	NA	NA	NA	NA
rs2517985	rs2517985	6	31118942	NELFE	0.102596	0.873419	NA	NA	NA	NA
rs2523451	NA	6	31369151	NELFE	-0.131615	0.774168	-0.124913	0.781493	NA	NA
rs2523457	rs2523457	6	31365707	NELFE	-0.102966	0.868189	-0.100622	0.86548	NA	NA
rs2523522	rs2523522	6	31340328	NELFE	-0.0998018	0.798494	-0.0917573	0.821458	NA	NA
rs2523534	rs2523534	6	31336349	NELFE	-0.0927162	0.83997	-0.0942275	0.814718	NA	NA
rs2523586	rs2523586	6	31327435	NELFE	-0.263545	0.686221	NA	NA	NA	NA
rs2523590	NA	6	31327064	NELFE	-0.165304	0.842846	NA	NA	NA	NA
rs2523638	rs2523638	6	31344273	NELFE	-0.10929	0.841627	NA	NA	NA	NA
rs2523650	rs2523650	6	31449022	NELFE	-0.15634	0.711974	-0.117663	0.860216	NA	NA
rs2523671	rs2523671	6	31437318	NELFE	-0.195791	0.882326	NA	NA	NA	NA
rs2523696	rs2523696	6	31414731	NELFE	NA	NA	-0.11546	0.697818	NA	NA
rs2523833	rs2523833	6	31109947	NELFE	0.102596	0.873419	NA	NA	NA	NA
rs2523857	rs2523857	6	31021504	NELFE	-0.121682	0.874295	-0.131916	0.834374	NA	NA
rs2523864	rs2523864	6	31018546	NELFE	-0.114427	0.731199	-0.0925726	0.840075	NA	NA
rs2523870	rs2523870	6	31014116	NELFE	-0.163208	0.379731	NA	NA	NA	NA
rs2523872	rs2523872	6	31012730	NELFE	-0.1657	0.398402	NA	NA	NA	NA
rs2523901	rs2523901	6	31009137	NELFE	-0.100847	0.82354	NA	NA	NA	NA
rs2530709	rs2530709	6	30940569	NELFE	-0.114514	0.775525	NA	NA	NA	NA
rs2535296	rs2535296	6	31060219	NELFE	0.148516	0.634494	0.100392	0.874825	NA	NA
rs2596439	rs2596439	6	31340213	NELFE	-0.0998018	0.798494	-0.0917573	0.821458	NA	NA
rs2596446	rs2596446	6	31440195	NELFE	-0.195791	0.882326	NA	NA	NA	NA
rs2596449	rs2596449	6	31438390	NELFE	-0.195791	0.882326	NA	NA	NA	NA
rs2596464	rs2596464	6	31412961	NELFE	-0.0937824	0.868189	NA	NA	NA	NA
rs2596499	rs2596499	6	31321429	NELFE	NA	NA	-0.118229	0.84097	NA	NA
rs2596534	rs2596534	6	31445345	NELFE	0.0893563	0.853223	0.0801015	0.878032	NA	NA
rs2596560	NA	6	31355318	NELFE	-0.12869	0.762447	-0.117781	0.792078	NA	NA
rs2621326	rs2621326	6	32783896	NELFE	0.0905178	0.879105	NA	NA	NA	NA
rs28360042	rs28360042	6	31001781	NELFE	-0.101585	0.820042	NA	NA	NA	NA
rs28360058	rs28360058	6	31155615	NELFE	-0.128244	0.858213	NA	NA	NA	NA
rs28360975	rs28360975	6	30978834	NELFE	0.0927968	0.847608	NA	NA	NA	NA
rs28362674	rs28362674	6	32354834	NELFE	-0.178284	0.863713	NA	NA	NA	NA
rs28362680	rs28362680	6	32370816	NELFE	-0.171859	0.840864	NA	NA	NA	NA
rs28383322	rs28383322	6	32592796	NELFE	0.138116	0.691668	NA	NA	NA	NA
rs28383364	NA	6	32606912	NELFE	0.234891	0.645815	NA	NA	NA	NA
rs28397269	rs28397269	6	31164595	NELFE	-0.128244	0.858213	NA	NA	NA	NA
rs28397282	rs28397282	6	31165846	NELFE	-0.123322	0.864276	NA	NA	NA	NA
rs28397284	rs28397284	6	31166936	NELFE	-0.128244	0.858213	NA	NA	NA	NA
rs28397285	rs28397285	6	31167347	NELFE	-0.123322	0.864276	NA	NA	NA	NA
rs28397286	rs28397286	6	31167573	NELFE	-0.128244	0.858213	NA	NA	NA	NA
rs28397296	rs28397296	6	31206747	NELFE	-0.164441	0.782331	NA	NA	NA	NA
rs28397297	rs28397297	6	31206948	NELFE	-0.181756	0.715383	NA	NA	NA	NA
rs2844479	rs2844479	6	31572956	NELFE	NA	NA	0.0986455	0.880768	NA	NA
rs2844505	rs2844505	6	31439063	NELFE	-0.195791	0.882326	NA	NA	NA	NA
rs2844507	rs2844507	6	31436581	NELFE	-0.196785	0.880902	NA	NA	NA	NA
rs2844532	NA	6	31351175	NELFE	-0.109207	0.740044	-0.105083	0.737292	NA	NA
rs2844535	NA	6	31350303	NELFE	0.0905491	0.865926	NA	NA	NA	NA
rs2844555	rs2844555	6	31341379	NELFE	-0.10929	0.841627	NA	NA	NA	NA
rs2844575	rs2844575	6	31334945	NELFE	-0.0910773	0.838538	-0.0858994	0.84951	NA	NA
rs2844586	rs2844586	6	31318024	NELFE	NA	NA	-0.112082	0.834144	NA	NA
rs2844627	rs2844627	6	31229462	NELFE	0.126665	0.776452	NA	NA	NA	NA
rs2844643	NA	6	31017553	NELFE	-0.112454	0.751799	-0.0925341	0.843255	NA	NA
rs2844645	rs2844645	6	31015182	NELFE	-0.124151	0.695207	NA	NA	NA	NA
rs2844647	rs2844647	6	31011013	NELFE	-0.127463	0.644484	NA	NA	NA	NA
rs2844665	rs2844665	6	31006855	NELFE	-0.171791	0.332335	NA	NA	NA	NA
rs2844669	rs2844669	6	31006092	NELFE	-0.171791	0.332335	NA	NA	NA	NA
rs2844670	rs2844670	6	31005726	NELFE	-0.244522	0.775479	NA	NA	NA	NA
rs2844672	rs2844672	6	31005139	NELFE	-0.171791	0.332335	NA	NA	NA	NA
rs2853961	rs2853961	6	31231989	NELFE	0.109024	0.732825	0.0816623	0.869209	NA	NA
rs28550357	rs28550357	6	31353323	NELFE	0.102071	0.809632	0.093733	0.832385	NA	NA
rs2856448	rs2856448	6	32014575	NELFE	0.0829162	0.828006	0.0941516	0.709303	NA	NA
rs2856997	rs2856997	6	32781776	NELFE	0.103042	0.807686	0.0913872	0.845904	NA	NA
rs2857219	rs2857219	6	32851432	NELFE	0.160904	0.846705	NA	NA	NA	NA
rs2857595	rs2857595	6	31568469	NELFE	NA	NA	0.119671	0.68388	NA	NA
rs28611443	rs28611443	6	31341411	NELFE	0.10332	0.838508	0.0910474	0.873145	NA	NA
rs28623422	rs28623422	6	31352986	NELFE	0.102071	0.809632	0.093733	0.832385	NA	NA
rs28724899	rs28724899	6	32829141	NELFE	0.160904	0.846705	NA	NA	NA	NA
rs28732133	rs28732133	6	31313415	NELFE	0.133351	0.800717	NA	NA	NA	NA
rs28732176	rs28732176	6	32097290	NELFE	0.12115	0.874768	NA	NA	NA	NA
rs28744238	rs28744238	6	31173806	NELFE	NA	NA	-0.115876	0.871418	NA	NA
rs28752850	rs28752850	6	31298291	NELFE	NA	NA	-0.083251	0.839886	NA	NA
rs28807128	NA	6	31290884	NELFE	0.151801	0.819192	NA	NA	NA	NA
rs28853326	NA	6	31290885	NELFE	0.151801	0.819192	NA	NA	NA	NA
rs28894993	NA	6	31289714	NELFE	0.134965	0.796884	NA	NA	NA	NA
rs28895002	NA	6	31303196	NELFE	0.133351	0.800717	NA	NA	NA	NA
rs28895003	NA	6	31305966	NELFE	0.136628	0.820812	NA	NA	NA	NA
rs2894181	rs2894181	6	31174527	NELFE	-0.145562	0.489341	-0.11048	0.774115	NA	NA
rs2894186	rs2894186	6	31206868	NELFE	0.106659	0.746809	NA	NA	NA	NA
rs2905739	rs2905739	6	31452850	NELFE	-0.15634	0.711974	-0.117663	0.860216	NA	NA
rs2922997	rs2922997	6	31337281	NELFE	-0.0927162	0.83997	-0.0942275	0.814718	NA	NA
rs3094087	rs3094087	6	31061561	NELFE	0.136375	0.839241	0.155108	0.738058	NA	NA
rs3094214	rs3094214	6	31085382	NELFE	-0.0834995	0.853223	-0.0832343	0.841957	NA	NA
rs3094217	rs3094217	6	31083656	NELFE	-0.0834995	0.853223	-0.0832343	0.841957	NA	NA
rs3094219	rs3094219	6	31083286	NELFE	-0.0834995	0.853223	-0.0832343	0.841957	NA	NA
rs3094662	NA	6	31121945	NELFE	0.168517	0.634953	0.12148	0.852974	NA	NA
rs3095089	rs3095089	6	30933794	NELFE	0.112078	0.847959	NA	NA	NA	NA
rs3096673	rs3096673	6	32238013	NELFE	-0.0859484	0.877297	NA	NA	NA	NA
rs3096674	rs3096674	6	32238219	NELFE	-0.11699	0.804563	NA	NA	NA	NA
rs3096677	NA	6	32239050	NELFE	-0.11699	0.804563	NA	NA	NA	NA
rs3096681	rs3096681	6	32235177	NELFE	-0.0859484	0.877297	NA	NA	NA	NA
rs3096682	rs3096682	6	32235096	NELFE	-0.0859484	0.877297	NA	NA	NA	NA
rs3115553	rs3115553	6	32245827	NELFE	-0.0859484	0.877297	NA	NA	NA	NA
rs3115557	rs3115557	6	32239651	NELFE	-0.11699	0.804563	NA	NA	NA	NA
rs3115561	rs3115561	6	32235860	NELFE	-0.0859484	0.877297	NA	NA	NA	NA
rs3115568	rs3115568	6	32224319	NELFE	-0.0859484	0.877297	NA	NA	NA	NA
rs3130322	rs3130322	6	32223925	NELFE	-0.0859484	0.877297	NA	NA	NA	NA
rs3130332	rs3130332	6	32231547	NELFE	-0.0859484	0.877297	NA	NA	NA	NA
rs3130340	rs3130340	6	32244627	NELFE	-0.0859484	0.877297	NA	NA	NA	NA
rs3130424	rs3130424	6	31218239	NELFE	0.103134	0.840919	NA	NA	NA	NA
rs3130456	rs3130456	6	31126252	NELFE	NA	NA	0.077435	0.854497	NA	NA
rs3130457	rs3130457	6	31147194	NELFE	0.117238	0.698917	0.0950677	0.823965	NA	NA
rs3130467	rs3130467	6	31187075	NELFE	0.102741	0.750452	NA	NA	NA	NA
rs3130471	rs3130471	6	31197696	NELFE	0.121959	0.768956	NA	NA	NA	NA
rs3130473	rs3130473	6	31199208	NELFE	0.134371	0.671752	NA	NA	NA	NA
rs3130517	rs3130517	6	31190303	NELFE	0.108591	0.682324	NA	NA	NA	NA
rs3130521	rs3130521	6	31196376	NELFE	-0.104586	0.874418	NA	NA	NA	NA
rs3130530	rs3130530	6	31205392	NELFE	0.119696	0.83961	NA	NA	NA	NA
rs3130552	rs3130552	6	31082127	NELFE	NA	NA	-0.0877169	0.838491	NA	NA
rs3130555	NA	6	31085547	NELFE	-0.0834995	0.853223	-0.0832343	0.841957	NA	NA
rs3130685	rs3130685	6	31206206	NELFE	-0.110083	0.786132	NA	NA	NA	NA
rs3130938	rs3130938	6	31198632	NELFE	0.134371	0.671752	NA	NA	NA	NA
rs3130944	rs3130944	6	31196671	NELFE	0.121959	0.768956	NA	NA	NA	NA
rs3130945	rs3130945	6	31196295	NELFE	0.134371	0.671752	NA	NA	NA	NA
rs3130953	rs3130953	6	31177094	NELFE	0.0931896	0.812205	NA	NA	NA	NA
rs3130968	rs3130968	6	31065071	NELFE	0.136375	0.839241	0.155108	0.738058	NA	NA
rs3130977	rs3130977	6	31081989	NELFE	NA	NA	-0.08407	0.856656	NA	NA
rs3130979	rs3130979	6	31082197	NELFE	NA	NA	-0.0877169	0.838491	NA	NA
rs3130982	rs74009258	6	31084075	NELFE	-0.0834995	0.853223	-0.0832343	0.841957	NA	NA
rs3130983	rs3130983	6	31084792	NELFE	-0.0834995	0.853223	-0.0832343	0.841957	NA	NA
rs3131012	rs3131012	6	31115441	NELFE	NA	NA	0.0751288	0.878601	NA	NA
rs3131622	rs3131622	6	31420500	NELFE	0.0831205	0.873195	NA	NA	NA	NA
rs3131789	NA	6	31020821	NELFE	-0.137952	0.602581	-0.0980284	0.848506	NA	NA
rs3131926	rs3131926	6	31013085	NELFE	-0.121338	0.694237	NA	NA	NA	NA
rs3131932	rs3131932	6	30940328	NELFE	0.10602	0.80245	NA	NA	NA	NA
rs3132506	rs3132506	6	31176226	NELFE	0.118502	0.591226	0.0843392	0.844558	NA	NA
rs3132545	rs3132545	6	31089125	NELFE	-0.147644	0.780472	-0.129639	0.830885	NA	NA
rs3132547	rs3132547	6	31087908	NELFE	-0.147644	0.780472	-0.129639	0.830885	NA	NA
rs3132928	rs3132928	6	32234015	NELFE	-0.0859484	0.877297	NA	NA	NA	NA
rs3132931	rs3132931	6	32235895	NELFE	-0.11699	0.804563	NA	NA	NA	NA
rs3132935	rs3132935	6	32171075	NELFE	0.150948	0.773263	NA	NA	NA	NA
rs3132945	rs3132945	6	32238680	NELFE	-0.0859484	0.877297	NA	NA	NA	NA
rs3132947	rs3132947	6	32176782	NELFE	0.150948	0.773263	NA	NA	NA	NA
rs3132967	rs3132967	6	32223947	NELFE	-0.0859484	0.877297	NA	NA	NA	NA
rs3134605	rs3134605	6	32159956	NELFE	0.150948	0.773263	NA	NA	NA	NA
rs3134768	NA	6	31206844	NELFE	0.101946	0.847713	NA	NA	NA	NA
rs3134777	rs3134777	6	31199900	NELFE	0.130849	0.704559	NA	NA	NA	NA
rs3134779	rs3134779	6	31198897	NELFE	0.134371	0.671752	NA	NA	NA	NA
rs3134796	rs3134796	6	32189921	NELFE	0.207643	0.55323	NA	NA	NA	NA
rs3134797	rs3134797	6	32186050	NELFE	0.131433	0.666435	NA	NA	NA	NA
rs3134799	rs3134799	6	32184221	NELFE	0.131433	0.666435	NA	NA	NA	NA
rs3134931	rs3134931	6	32190620	NELFE	-0.0937473	0.835654	NA	NA	NA	NA
rs3134952	rs3134952	6	32113571	NELFE	0.127637	0.798066	NA	NA	NA	NA
rs34241101	rs34241101	6	31936057	NELFE	0.134715	0.855055	NA	NA	NA	NA
rs34464243	rs34464243	6	31362010	NELFE	0.0902331	0.850471	0.0802547	0.878782	NA	NA
rs34821683	rs34821683	6	31361974	NELFE	0.0996892	0.81445	0.0837863	0.870699	NA	NA
rs35196751	rs35196751	6	31760654	NELFE	-0.134243	0.879672	NA	NA	NA	NA
rs35337578	rs35337578	6	31938451	NELFE	0.129655	0.855003	NA	NA	NA	NA
rs367805774	rs367805774	6	30972121	NELFE	-0.134094	0.867679	NA	NA	NA	NA
rs3749966	rs3749966	6	32261507	NELFE	-0.0859484	0.877297	NA	NA	NA	NA
rs3817965	rs3817965	6	32367927	NELFE	-0.171859	0.840864	NA	NA	NA	NA
rs3817969	rs3817969	6	32361388	NELFE	-0.178284	0.863713	NA	NA	NA	NA
rs3819714	rs3819714	6	32804217	NELFE	0.0958133	0.853585	NA	NA	NA	NA
rs3819716	NA	6	32804284	NELFE	0.0952116	0.855839	NA	NA	NA	NA
rs3828922	rs3828922	6	31713454	NELFE	0.0930124	0.856575	NA	NA	NA	NA
rs3864300	rs3864300	6	32271807	NELFE	-0.11699	0.804563	NA	NA	NA	NA
rs3864302	rs3864302	6	32278792	NELFE	-0.0859484	0.877297	NA	NA	NA	NA
rs3864303	rs3864303	6	32281621	NELFE	-0.11699	0.804563	NA	NA	NA	NA
rs3868075	rs3868075	6	31167815	NELFE	-0.173539	0.0666011	-0.119277	0.636143	NA	NA
rs3868082	NA	6	31207692	NELFE	-0.0970933	0.836566	NA	NA	NA	NA
rs3869109	rs3869109	6	31184196	NELFE	0.100487	0.784701	0.0777605	0.87946	NA	NA
rs3871248	rs3871248	6	31145991	NELFE	-0.135678	0.578854	-0.109387	0.772349	NA	NA
rs3887152	rs3887152	6	31176335	NELFE	-0.106138	0.843265	-0.0927364	0.879159	NA	NA
rs394657	rs394657	6	32187023	NELFE	0.131433	0.666435	NA	NA	NA	NA
rs3957110	rs3957110	6	31344348	NELFE	-0.104857	0.76849	-0.0961154	0.796213	NA	NA
rs3957111	rs3957111	6	31344490	NELFE	NA	NA	-0.103123	0.777007	NA	NA
rs3997983	rs3997983	6	31344471	NELFE	-0.10929	0.841627	NA	NA	NA	NA
rs409558	rs409558	6	31708147	NELFE	0.0930124	0.856575	NA	NA	NA	NA
rs4122189	rs4122189	6	31167927	NELFE	-0.123322	0.864276	NA	NA	NA	NA
rs422951	rs422951	6	32188383	NELFE	0.150053	0.336042	NA	NA	NA	NA
rs4248166	rs4248166	6	32366421	NELFE	-0.178284	0.863713	NA	NA	NA	NA
rs4293988	rs4293988	6	31350380	NELFE	-0.133847	0.777403	-0.116667	0.831705	NA	NA
rs429853	rs429853	6	32187202	NELFE	0.131433	0.666435	NA	NA	NA	NA
rs436388	rs436388	6	32186264	NELFE	-0.117545	0.622073	NA	NA	NA	NA
rs442391	rs442391	6	31681289	NELFE	0.130186	0.879969	NA	NA	NA	NA
rs443198	rs443198	6	32190406	NELFE	-0.131456	0.396764	NA	NA	NA	NA
rs4624908	rs4624908	6	31342827	NELFE	0.108829	0.78196	0.0879425	0.865365	NA	NA
rs4711259	rs4711259	6	31161176	NELFE	-0.173539	0.0666011	-0.119277	0.636143	NA	NA
rs4711268	rs4711268	6	31354504	NELFE	0.102071	0.809632	0.093733	0.832385	NA	NA
rs4711269	rs4711269	6	31354819	NELFE	0.102794	0.794249	0.0941013	0.820082	NA	NA
rs4711270	rs4711270	6	31354885	NELFE	0.102071	0.809632	0.093733	0.832385	NA	NA
rs4711291	rs4711291	6	32256260	NELFE	-0.0859484	0.877297	NA	NA	NA	NA
rs4713424	rs4713424	6	31002742	NELFE	0.0936116	0.847435	0.103369	0.777912	NA	NA
rs4713444	rs4713444	6	31155548	NELFE	-0.173539	0.0666011	-0.119277	0.636143	NA	NA
rs4713447	rs4713447	6	31162963	NELFE	-0.173539	0.0666011	-0.119277	0.636143	NA	NA
rs474534	rs474534	6	31938107	NELFE	-0.111809	0.749183	-0.131814	0.470964	NA	NA
rs486416	rs486416	6	31856070	NELFE	NA	NA	0.149142	0.878834	NA	NA
rs492899	rs492899	6	31933518	NELFE	-0.118946	0.692926	-0.140959	0.353903	NA	NA
rs4947305	rs4947305	6	31144429	NELFE	-0.112775	0.790153	NA	NA	NA	NA
rs4959067	rs4959067	6	31343702	NELFE	0.108829	0.78196	0.0879425	0.865365	NA	NA
rs4959072	NA	6	31346554	NELFE	0.121274	0.673054	0.105479	0.769058	NA	NA
rs4997405	rs4997405	6	31193211	NELFE	0.124619	0.753327	NA	NA	NA	NA
rs5006724	rs5006724	6	31337850	NELFE	-0.0998018	0.798494	-0.0917573	0.821458	NA	NA
rs5014415	rs5014415	6	32719439	NELFE	NA	NA	-0.108563	0.8559	NA	NA
rs5014417	NA	6	32719411	NELFE	NA	NA	-0.108563	0.8559	NA	NA
rs5017093	rs5017093	6	32717339	NELFE	NA	NA	-0.108563	0.8559	NA	NA
rs5025315	rs5025315	6	31343604	NELFE	-0.104857	0.76849	-0.0961154	0.796213	NA	NA
rs5025317	rs5025317	6	31343569	NELFE	-0.104857	0.76849	-0.0961154	0.796213	NA	NA
rs522308	rs522308	6	32581922	NELFE	0.17485	0.85984	NA	NA	NA	NA
rs535777	rs535777	6	32577633	NELFE	-0.118967	0.838041	-0.104786	0.872233	NA	NA
rs56279000	NA	6	32791938	NELFE	0.131876	0.840095	NA	NA	NA	NA
rs57052747	NA	6	31331872	NELFE	0.108617	0.801231	0.0861542	0.880113	NA	NA
rs59324322	rs59324322	6	31769155	NELFE	-0.134243	0.879672	NA	NA	NA	NA
rs60234039	rs60234039	6	32371294	NELFE	-0.171859	0.840864	NA	NA	NA	NA
rs60478121	rs60478121	6	31038612	NELFE	NA	NA	-0.170968	0.811424	NA	NA
rs61465271	rs61465271	6	31137712	NELFE	NA	NA	-0.0870486	0.877999	NA	NA
rs61479932	rs61479932	6	30960054	NELFE	0.104488	0.860398	NA	NA	NA	NA
rs61738275	rs61738275	6	31380198	NELFE	0.0849379	0.864695	NA	NA	NA	NA
rs62402754	rs62402754	6	32359389	NELFE	-0.178284	0.863713	NA	NA	NA	NA
rs62404561	rs62404561	6	32370646	NELFE	-0.171859	0.840864	NA	NA	NA	NA
rs6457312	rs6457312	6	31012941	NELFE	-0.121338	0.694237	NA	NA	NA	NA
rs6457327	rs6457327	6	31074030	NELFE	-0.181073	0.531718	NA	NA	NA	NA
rs6457349	rs6457349	6	31203886	NELFE	-0.164441	0.782331	NA	NA	NA	NA
rs6457401	rs6457401	6	31334852	NELFE	0.0985145	0.837102	0.0882755	0.86548	NA	NA
rs6457452	rs6457452	6	31795550	NELFE	0.163583	0.711857	NA	NA	NA	NA
rs6457515	rs6457515	6	32223785	NELFE	-0.0859484	0.877297	NA	NA	NA	NA
rs6457536	rs6457536	6	32273765	NELFE	-0.11699	0.804563	NA	NA	NA	NA
rs66496036	rs66496036	6	31354413	NELFE	0.102794	0.794249	0.0941013	0.820082	NA	NA
rs66674783	rs66674783	6	31363522	NELFE	0.0902331	0.850471	0.0802547	0.878782	NA	NA
rs66862067	rs66862067	6	31363606	NELFE	0.0902331	0.850471	0.0802547	0.878782	NA	NA
rs66987263	rs66987263	6	32360589	NELFE	-0.178284	0.863713	NA	NA	NA	NA
rs67211114	rs67211114	6	31355507	NELFE	0.102794	0.794249	0.0941013	0.820082	NA	NA
rs67512154	rs67512154	6	32356242	NELFE	-0.178284	0.863713	NA	NA	NA	NA
rs67550981	NA	6	31355474	NELFE	0.101161	0.806406	0.0945103	0.819432	NA	NA
rs67575958	rs67575958	6	31354329	NELFE	0.102794	0.794249	0.0941013	0.820082	NA	NA
rs67722415	rs67722415	6	32360532	NELFE	-0.178284	0.863713	NA	NA	NA	NA
rs67927165	rs67927165	6	32356917	NELFE	-0.178284	0.863713	NA	NA	NA	NA
rs6899874	rs6899874	6	31162328	NELFE	-0.123322	0.864276	NA	NA	NA	NA
rs6901708	rs6901708	6	31061581	NELFE	-0.124732	0.868262	NA	NA	NA	NA
rs6903496	rs6903496	6	31352774	NELFE	NA	NA	-0.11689	0.843543	NA	NA
rs6903871	rs6903871	6	32282019	NELFE	-0.0859484	0.877297	NA	NA	NA	NA
rs6904669	rs6904669	6	31192796	NELFE	0.101418	0.796068	NA	NA	NA	NA
rs6905122	rs6905122	6	32793957	NELFE	0.131876	0.840095	NA	NA	NA	NA
rs6905201	rs6905201	6	31343227	NELFE	0.086496	0.862381	0.102525	0.757145	NA	NA
rs6905503	rs6905503	6	32794119	NELFE	0.131876	0.840095	NA	NA	NA	NA
rs6906128	rs6906128	6	32206304	NELFE	NA	NA	0.151328	0.831705	NA	NA
rs6906175	rs6906175	6	31371101	NELFE	0.0892999	0.861712	NA	NA	NA	NA
rs6908994	rs6908994	6	31198709	NELFE	-0.152299	0.842151	NA	NA	NA	NA
rs6909427	rs6909427	6	32268701	NELFE	-0.0859484	0.877297	NA	NA	NA	NA
rs6909461	rs6909461	6	31353950	NELFE	0.102071	0.809632	0.093733	0.832385	NA	NA
rs6909636	rs6909636	6	31346599	NELFE	-0.130852	0.760105	-0.101057	0.870362	NA	NA
rs6909790	rs6909790	6	32282979	NELFE	-0.11699	0.804563	NA	NA	NA	NA
rs6910087	rs6910087	6	31377047	NELFE	0.102701	0.838441	0.0997244	0.837508	NA	NA
rs6910516	rs6910516	6	31343827	NELFE	-0.127485	0.804563	-0.107205	0.863585	NA	NA
rs6911024	rs6911024	6	31368451	NELFE	0.102701	0.838441	0.0997244	0.837508	NA	NA
rs6911186	rs6911186	6	30986120	NELFE	0.104488	0.860398	NA	NA	NA	NA
rs6915455	rs6915455	6	32283494	NELFE	-0.11699	0.804563	NA	NA	NA	NA
rs6919603	rs6919603	6	31175912	NELFE	-0.141944	0.720935	NA	NA	NA	NA
rs6921663	rs6921663	6	31154620	NELFE	-0.123322	0.864276	NA	NA	NA	NA
rs6921948	rs6921948	6	31171257	NELFE	-0.145562	0.489341	-0.11048	0.774115	NA	NA
rs6925336	rs6925336	6	32793970	NELFE	0.131876	0.840095	NA	NA	NA	NA
rs6927057	rs6927057	6	30970879	NELFE	0.11461	0.822591	NA	NA	NA	NA
rs6927154	rs6927154	6	31353541	NELFE	0.102071	0.809632	0.093733	0.832385	NA	NA
rs6930462	rs6930462	6	31173933	NELFE	-0.145562	0.489341	-0.11048	0.774115	NA	NA
rs6932070	rs6932070	6	31198896	NELFE	-0.152299	0.842151	NA	NA	NA	NA
rs6932236	rs6932236	6	31383979	NELFE	0.0817118	0.881705	0.0863432	0.856029	NA	NA
rs6932730	rs6932730	6	31354182	NELFE	0.112131	0.740478	0.0975337	0.805525	NA	NA
rs6933050	rs6933050	6	31343632	NELFE	-0.127485	0.804563	-0.107205	0.863585	NA	NA
rs6934429	rs6934429	6	32279622	NELFE	-0.11699	0.804563	NA	NA	NA	NA
rs6934776	rs6934776	6	32279816	NELFE	-0.11699	0.804563	NA	NA	NA	NA
rs6935269	rs6935269	6	32260350	NELFE	-0.0859484	0.877297	NA	NA	NA	NA
rs6936035	rs6936035	6	31341156	NELFE	0.108987	0.766502	0.088277	0.856656	NA	NA
rs6936825	rs6936825	6	31175044	NELFE	-0.145562	0.489341	-0.11048	0.774115	NA	NA
rs6939410	rs6939410	6	32280182	NELFE	-0.11094	0.832024	NA	NA	NA	NA
rs720465	rs720465	6	31125777	NELFE	0.13913	0.476865	0.0918002	0.846151	NA	NA
rs72657660	rs72657660	6	31363697	NELFE	0.0892999	0.861712	NA	NA	NA	NA
rs72847996	rs72847996	6	32384892	NELFE	0.138629	0.88246	NA	NA	NA	NA
rs73400748	rs73400748	6	32711901	NELFE	NA	NA	-0.116342	0.848396	NA	NA
rs73400755	rs73400755	6	32712712	NELFE	NA	NA	-0.116342	0.848396	NA	NA
rs73400892	rs73400892	6	32374262	NELFE	-0.171859	0.840864	NA	NA	NA	NA
rs73404245	rs73404245	6	31410327	NELFE	0.0880016	0.866263	NA	NA	NA	NA
rs73410773	rs73410773	6	32789702	NELFE	0.105765	0.878368	NA	NA	NA	NA
rs73410774	rs73410774	6	32789739	NELFE	0.129572	0.821155	NA	NA	NA	NA
rs73410775	rs73410775	6	32789742	NELFE	0.105765	0.878368	NA	NA	NA	NA
rs73410776	rs73410776	6	32789955	NELFE	0.105765	0.878368	NA	NA	NA	NA
rs7341300	NA	6	32275027	NELFE	-0.11699	0.804563	NA	NA	NA	NA
rs7341328	rs7341328	6	32275194	NELFE	-0.11699	0.804563	NA	NA	NA	NA
rs73728826	rs73728826	6	31304002	NELFE	NA	NA	-0.121856	0.869058	NA	NA
rs73728867	rs73728867	6	31314414	NELFE	NA	NA	-0.143253	0.844289	NA	NA
rs73738910	rs73738910	6	32793353	NELFE	0.131876	0.840095	NA	NA	NA	NA
rs73738912	rs73738912	6	32793394	NELFE	0.131876	0.840095	NA	NA	NA	NA
rs73738914	rs73738914	6	32793423	NELFE	0.131876	0.840095	NA	NA	NA	NA
rs73738919	rs73738919	6	32793546	NELFE	0.131876	0.840095	NA	NA	NA	NA
rs73738921	rs73738921	6	32793641	NELFE	0.131876	0.840095	NA	NA	NA	NA
rs73738923	rs73738923	6	32793706	NELFE	0.131876	0.840095	NA	NA	NA	NA
rs73738924	rs73738924	6	32794586	NELFE	0.119376	0.879105	NA	NA	NA	NA
rs73738925	rs73738925	6	32794774	NELFE	0.119376	0.879105	NA	NA	NA	NA
rs746647	rs746647	6	31114182	NELFE	0.102596	0.873419	NA	NA	NA	NA
rs75412754	rs75412754	6	31354729	NELFE	0.125817	0.843194	NA	NA	NA	NA
rs75456009	rs75456009	6	31321551	NELFE	0.123065	0.793901	NA	NA	NA	NA
rs76213228	NA	6	31381722	NELFE	NA	NA	0.0838661	0.874751	NA	NA
rs7741091	rs7741091	6	31352631	NELFE	0.102071	0.809632	0.093733	0.832385	NA	NA
rs7745906	rs7745906	6	31204008	NELFE	-0.181756	0.715383	NA	NA	NA	NA
rs7749057	rs7749057	6	32448904	NELFE	-0.142845	0.861823	NA	NA	NA	NA
rs7750783	rs7750783	6	32268080	NELFE	-0.110756	0.709227	NA	NA	NA	NA
rs7751505	rs7751505	6	31360255	NELFE	0.0902331	0.850471	0.0802547	0.878782	NA	NA
rs7751725	rs7751725	6	31360433	NELFE	0.0902331	0.850471	0.0802547	0.878782	NA	NA
rs7751729	rs7751729	6	31271936	NELFE	0.106146	0.842151	NA	NA	NA	NA
rs7751896	rs7751896	6	32255410	NELFE	-0.0859484	0.877297	NA	NA	NA	NA
rs7752021	rs7752021	6	31360526	NELFE	0.0902331	0.850471	0.0802547	0.878782	NA	NA
rs7754026	rs7754026	6	31345064	NELFE	0.108829	0.78196	0.0879425	0.865365	NA	NA
rs7758215	rs7758215	6	32345131	NELFE	-0.178284	0.863713	NA	NA	NA	NA
rs7767325	rs145260557	6	32233886	NELFE	-0.0859484	0.877297	NA	NA	NA	NA
rs7768644	rs7768644	6	31002101	NELFE	0.09743	0.861781	NA	NA	NA	NA
rs7769957	rs7769957	6	31340630	NELFE	-0.127485	0.804563	-0.107205	0.863585	NA	NA
rs7771971	rs7771971	6	31360341	NELFE	0.0892999	0.861712	NA	NA	NA	NA
rs7774193	rs7774193	6	31381740	NELFE	0.0817118	0.881705	0.0863432	0.856029	NA	NA
rs7774197	rs7774197	6	32046275	NELFE	-0.110589	0.796269	-0.105231	0.798548	NA	NA
rs7774644	rs7774644	6	32724075	NELFE	NA	NA	-0.108563	0.8559	NA	NA
rs7775117	rs7775117	6	31345486	NELFE	0.108829	0.78196	0.0879425	0.865365	NA	NA
rs7775332	rs7775332	6	32270363	NELFE	-0.0859484	0.877297	NA	NA	NA	NA
rs7775759	rs7775759	6	31352446	NELFE	0.102071	0.809632	0.093733	0.832385	NA	NA
rs78090769	rs78090769	6	31327800	NELFE	0.152916	0.831364	0.141571	0.847289	NA	NA
rs78366910	rs78366910	6	32712678	NELFE	NA	NA	-0.116342	0.848396	NA	NA
rs8283	rs8283	6	32083300	NELFE	0.0911531	0.806748	0.0839202	0.8276	NA	NA
rs885949	rs885949	6	31140220	NELFE	NA	NA	-0.155793	0.876535	NA	NA
rs886389	rs886389	6	31166887	NELFE	-0.148061	0.836372	-0.170093	0.719408	NA	NA
rs887464	rs887464	6	31145920	NELFE	-0.116347	0.7441	-0.0910429	0.857994	NA	NA
rs887465	rs887465	6	31143652	NELFE	0.117238	0.698917	0.0950677	0.823965	NA	NA
rs887466	rs887466	6	31143511	NELFE	-0.112775	0.790153	NA	NA	NA	NA
rs887468	rs887468	6	31141523	NELFE	0.121601	0.624692	0.0957314	0.805011	NA	NA
rs915660	rs915660	6	31143835	NELFE	-0.114446	0.873443	NA	NA	NA	NA
rs915894	rs915894	6	32190390	NELFE	0.113361	0.600964	NA	NA	NA	NA
rs915895	rs915895	6	32190217	NELFE	0.112616	0.611986	NA	NA	NA	NA
rs9263663	NA	6	31086617	NELFE	-0.147644	0.780472	-0.129639	0.830885	NA	NA
rs9263871	rs9263871	6	31170528	NELFE	-0.154683	0.61377	NA	NA	NA	NA
rs9263872	rs9263872	6	31170608	NELFE	-0.173012	0.215935	-0.105105	0.825443	NA	NA
rs9263873	rs9263873	6	31170713	NELFE	-0.175947	0.205575	-0.111887	0.795154	NA	NA
rs9263875	rs9263875	6	31170914	NELFE	-0.115124	0.829647	NA	NA	NA	NA
rs9263928	rs9263928	6	31178324	NELFE	0.100487	0.784701	0.0777605	0.87946	NA	NA
rs9263938	NA	6	31179378	NELFE	0.100487	0.784701	0.0777605	0.87946	NA	NA
rs9263940	rs9263940	6	31179492	NELFE	0.100487	0.784701	0.0777605	0.87946	NA	NA
rs9263944	rs9263944	6	31180423	NELFE	0.100487	0.784701	0.0777605	0.87946	NA	NA
rs9263964	rs9263964	6	31186039	NELFE	0.102447	0.779335	NA	NA	NA	NA
rs9263979	rs9263979	6	31188267	NELFE	-0.110718	0.810631	-0.115383	0.758624	NA	NA
rs9264969	rs9264969	6	31278415	NELFE	0.0910854	0.870843	0.0964046	0.838798	NA	NA
rs9266095	rs9266095	6	31321327	NELFE	0.119877	0.787877	0.109874	0.813117	NA	NA
rs9266314	rs9266314	6	31330195	NELFE	-0.127485	0.804563	-0.107205	0.863585	NA	NA
rs9266327	NA	6	31330619	NELFE	-0.125301	0.818574	-0.107517	0.86602	NA	NA
rs9266329	rs9266329	6	31330788	NELFE	-0.10033	0.873382	-0.0957231	0.878223	NA	NA
rs9266330	rs9266330	6	31330828	NELFE	-0.127485	0.804563	-0.107205	0.863585	NA	NA
rs9266331	rs9266331	6	31330868	NELFE	-0.127485	0.804563	-0.107205	0.863585	NA	NA
rs9266336	NA	6	31331135	NELFE	-0.127485	0.804563	-0.107205	0.863585	NA	NA
rs9266375	rs9266375	6	31333874	NELFE	-0.127485	0.804563	-0.107205	0.863585	NA	NA
rs9266379	rs9266379	6	31334181	NELFE	-0.127485	0.804563	-0.107205	0.863585	NA	NA
rs9266382	rs9266382	6	31334877	NELFE	-0.127485	0.804563	-0.107205	0.863585	NA	NA
rs9266383	rs9266383	6	31334987	NELFE	-0.127485	0.804563	-0.107205	0.863585	NA	NA
rs9266392	rs9266392	6	31335403	NELFE	-0.127485	0.804563	-0.107205	0.863585	NA	NA
rs9266395	rs9266395	6	31335566	NELFE	-0.127485	0.804563	-0.107205	0.863585	NA	NA
rs9266399	rs9266399	6	31335806	NELFE	-0.127485	0.804563	-0.107205	0.863585	NA	NA
rs9266402	rs9266402	6	31335933	NELFE	-0.127485	0.804563	-0.107205	0.863585	NA	NA
rs9266404	rs9266404	6	31336223	NELFE	-0.127485	0.804563	-0.107205	0.863585	NA	NA
rs9266406	rs9266406	6	31336418	NELFE	-0.127485	0.804563	-0.107205	0.863585	NA	NA
rs9266413	rs9266413	6	31336840	NELFE	-0.127485	0.804563	-0.107205	0.863585	NA	NA
rs9266417	rs9266417	6	31336994	NELFE	NA	NA	-0.122131	0.849905	NA	NA
rs9266510	rs9266510	6	31341233	NELFE	-0.104857	0.76849	-0.0961154	0.796213	NA	NA
rs9266514	rs9266514	6	31341312	NELFE	-0.104857	0.76849	-0.0961154	0.796213	NA	NA
rs9266515	rs9266515	6	31341340	NELFE	NA	NA	-0.122131	0.849905	NA	NA
rs9266640	rs9266640	6	31347070	NELFE	-0.1142	0.690914	-0.108588	0.702474	NA	NA
rs9266684	rs9266684	6	31348505	NELFE	0.115424	0.725218	0.0985505	0.80672	NA	NA
rs9266688	NA	6	31348543	NELFE	-0.144067	0.726379	-0.125434	0.795844	NA	NA
rs9266689	rs9266689	6	31348580	NELFE	0.110688	0.726284	0.0945013	0.807334	NA	NA
rs9266701	rs9266701	6	31349030	NELFE	-0.144067	0.726379	-0.125434	0.795844	NA	NA
rs9266722	rs9266722	6	31349922	NELFE	-0.133847	0.777403	-0.116667	0.831705	NA	NA
rs9266728	rs9266728	6	31350439	NELFE	NA	NA	-0.122131	0.849905	NA	NA
rs9266729	rs9266729	6	31350463	NELFE	-0.144067	0.726379	-0.125434	0.795844	NA	NA
rs9266774	rs9266774	6	31352880	NELFE	-0.144067	0.726379	-0.125434	0.795844	NA	NA
rs9266833	NA	6	31383108	NELFE	0.0849072	0.87215	0.0865601	0.855313	NA	NA
rs9266845	rs9266845	6	31384792	NELFE	0.10395	0.811363	0.107676	0.764141	NA	NA
rs9268013	rs9268013	6	32224828	NELFE	-0.11699	0.804563	NA	NA	NA	NA
rs9268055	rs9268055	6	32230608	NELFE	-0.0859484	0.877297	NA	NA	NA	NA
rs9268125	rs9268125	6	32252678	NELFE	-0.11699	0.804563	NA	NA	NA	NA
rs9268131	rs9268131	6	32254452	NELFE	-0.11699	0.804563	NA	NA	NA	NA
rs9268135	rs9268135	6	32255230	NELFE	-0.11699	0.804563	NA	NA	NA	NA
rs9268137	rs9268137	6	32255269	NELFE	-0.11699	0.804563	NA	NA	NA	NA
rs9268142	rs9268142	6	32256418	NELFE	-0.117136	0.807181	NA	NA	NA	NA
rs9268164	rs9268164	6	32271263	NELFE	-0.0859484	0.877297	NA	NA	NA	NA
rs9268165	rs9268165	6	32272327	NELFE	-0.11699	0.804563	NA	NA	NA	NA
rs9268166	rs9268166	6	32272433	NELFE	-0.11699	0.804563	NA	NA	NA	NA
rs9268167	rs9268167	6	32272437	NELFE	-0.0859484	0.877297	NA	NA	NA	NA
rs9268168	rs9268168	6	32272510	NELFE	-0.11699	0.804563	NA	NA	NA	NA
rs9268170	rs9268170	6	32272711	NELFE	-0.11699	0.804563	NA	NA	NA	NA
rs9268176	rs9268176	6	32274079	NELFE	-0.11699	0.804563	NA	NA	NA	NA
rs9268192	rs9268192	6	32277211	NELFE	-0.11699	0.804563	NA	NA	NA	NA
rs9268197	rs9268197	6	32277934	NELFE	-0.11699	0.804563	NA	NA	NA	NA
rs9268198	rs9268198	6	32278187	NELFE	-0.11699	0.804563	NA	NA	NA	NA
rs9268200	rs9268200	6	32278670	NELFE	-0.129562	0.730744	NA	NA	NA	NA
rs9268201	rs9268201	6	32279284	NELFE	-0.0859484	0.877297	NA	NA	NA	NA
rs9268202	rs9268202	6	32279340	NELFE	-0.11699	0.804563	NA	NA	NA	NA
rs9268204	rs9268204	6	32279500	NELFE	-0.11699	0.804563	NA	NA	NA	NA
rs9268212	rs9268212	6	32281889	NELFE	-0.11699	0.804563	NA	NA	NA	NA
rs9268213	rs9268213	6	32282081	NELFE	-0.11699	0.804563	NA	NA	NA	NA
rs9268215	rs9268215	6	32282471	NELFE	-0.11699	0.804563	NA	NA	NA	NA
rs9268218	rs9268218	6	32283699	NELFE	-0.11699	0.804563	NA	NA	NA	NA
rs9268557	rs9268557	6	32389305	NELFE	0.0972565	0.879444	NA	NA	NA	NA
rs9275205	NA	6	32657560	NELFE	0.194368	0.836894	NA	NA	NA	NA
rs9276439	rs9276439	6	32714603	NELFE	NA	NA	-0.111635	0.863087	NA	NA
rs9276452	rs9276452	6	32715722	NELFE	NA	NA	-0.108563	0.8559	NA	NA
rs9276460	rs9276460	6	32716127	NELFE	NA	NA	-0.108563	0.8559	NA	NA
rs9276461	rs9276461	6	32716167	NELFE	NA	NA	-0.108563	0.8559	NA	NA
rs9276464	rs9276464	6	32716294	NELFE	NA	NA	-0.108563	0.8559	NA	NA
rs9276472	rs9276472	6	32717224	NELFE	NA	NA	-0.108563	0.8559	NA	NA
rs9276483	rs9276483	6	32718329	NELFE	NA	NA	-0.108563	0.8559	NA	NA
rs9276484	rs9276484	6	32718452	NELFE	NA	NA	-0.108563	0.8559	NA	NA
rs9276492	rs9276492	6	32718828	NELFE	NA	NA	-0.108563	0.8559	NA	NA
rs9276493	rs9276493	6	32718869	NELFE	NA	NA	-0.108563	0.8559	NA	NA
rs9276503	rs9276503	6	32719731	NELFE	NA	NA	-0.108563	0.8559	NA	NA
rs9276504	rs9276504	6	32719745	NELFE	NA	NA	-0.108563	0.8559	NA	NA
rs9276511	rs9276511	6	32720037	NELFE	NA	NA	-0.108563	0.8559	NA	NA
rs9276516	rs9276516	6	32720302	NELFE	NA	NA	-0.108563	0.8559	NA	NA
rs9276527	NA	6	32720637	NELFE	NA	NA	-0.108563	0.8559	NA	NA
rs9276546	rs9276546	6	32722129	NELFE	NA	NA	-0.108563	0.8559	NA	NA
rs9276547	rs9276547	6	32722155	NELFE	NA	NA	-0.108563	0.8559	NA	NA
rs9276606	rs9276606	6	32736695	NELFE	0.0828352	0.872373	NA	NA	NA	NA
rs9295957	rs9295957	6	31157593	NELFE	-0.128244	0.858213	NA	NA	NA	NA
rs9295961	rs9295961	6	31167498	NELFE	-0.148061	0.836372	-0.170093	0.719408	NA	NA
rs9295970	rs9295970	6	31269522	NELFE	NA	NA	-0.121856	0.869058	NA	NA
rs9295991	rs9295991	6	31388277	NELFE	0.0817118	0.881705	0.0863432	0.856029	NA	NA
rs9296009	rs9296009	6	32114515	NELFE	-0.101236	0.832858	-0.0932488	0.852008	NA	NA
rs9366768	rs9366768	6	31168494	NELFE	-0.173539	0.0666011	-0.119277	0.636143	NA	NA
rs9368657	rs9368657	6	31146477	NELFE	-0.135678	0.578854	-0.109387	0.772349	NA	NA
rs9380238	rs9380238	6	31267618	NELFE	0.126505	0.75327	NA	NA	NA	NA
rs9391734	rs9391734	6	32097983	NELFE	0.12115	0.874768	NA	NA	NA	NA
rs9461656	rs9461656	6	31161255	NELFE	-0.139788	0.649602	-0.125497	0.726696	NA	NA
rs9461661	rs9461661	6	31176039	NELFE	NA	NA	-0.145201	0.862338	NA	NA
rs9461662	rs9461662	6	31187103	NELFE	NA	NA	-0.145201	0.862338	NA	NA
rs9461685	rs9461685	6	31265355	NELFE	NA	NA	-0.121856	0.869058	NA	NA
rs9468878	rs9468878	6	31143155	NELFE	NA	NA	-0.149475	0.869362	NA	NA
rs9468942	NA	6	31274441	NELFE	NA	NA	-0.121856	0.869058	NA	NA
rs9468992	rs9468992	6	31384578	NELFE	NA	NA	0.0838661	0.874751	NA	NA
rs9469003	rs9469003	6	31407828	NELFE	NA	NA	0.0838661	0.874751	NA	NA
rs9469013	rs9469013	6	31425281	NELFE	NA	NA	-0.108766	0.847623	NA	NA
rs9469093	rs9469093	6	32191544	NELFE	-0.147463	0.80789	NA	NA	NA	NA
rs9469306	rs9469306	6	32872499	NELFE	0.115425	0.841755	NA	NA	NA	NA
rs9500887	NA	6	31302591	NELFE	NA	NA	-0.112082	0.834144	NA	NA
rs9501066	rs9501066	6	31145271	NELFE	-0.112775	0.790153	NA	NA	NA	NA
rs9501077	rs9501077	6	31167512	NELFE	-0.173539	0.0666011	-0.119277	0.636143	NA	NA
rs9501106	rs9501106	6	31388109	NELFE	NA	NA	0.0838661	0.874751	NA	NA
rs9501109	rs9501109	6	31392118	NELFE	0.0858784	0.853668	NA	NA	NA	NA
rs9501234	rs9501234	6	32876049	NELFE	0.115425	0.841755	NA	NA	NA	NA
rs9501522	rs9501522	6	31184425	NELFE	NA	NA	-0.145201	0.862338	NA	NA
rs9501525	rs9501525	6	31191978	NELFE	NA	NA	-0.145201	0.862338	NA	NA
rs9501571	NA	6	31333610	NELFE	0.119873	0.724271	0.0906711	0.862678	NA	NA
rs9501589	rs9501589	6	31364383	NELFE	-0.0878942	0.840864	NA	NA	NA	NA
rs9501595	rs9501595	6	31405604	NELFE	NA	NA	0.0838661	0.874751	NA	NA
rs9784758	rs9784758	6	32788511	NELFE	0.105765	0.878368	NA	NA	NA	NA
rs9784876	rs9784876	6	32788878	NELFE	0.105765	0.878368	NA	NA	NA	NA
JHU_6.31043516	rs9263456	6	31043517	NEU1	NA	NA	0.0860357	0.86349	NA	NA
JHU_6.31048220	rs76552577	6	31048221	NEU1	NA	NA	-0.0891802	0.852008	NA	NA
JHU_6.31080732	rs4486065	6	31080733	NEU1	NA	NA	-0.178483	0.680504	NA	NA
JHU_6.31113274	rs886401	6	31113275	NEU1	-0.170963	0.838103	-0.115822	0.843559	NA	NA
JHU_6.31164778	NA	6	31164779	NEU1	-0.193159	0.675696	-0.183827	0.099787	NA	NA
JHU_6.31164848	rs28362335	6	31164849	NEU1	-0.175077	0.751577	-0.179012	0.103563	NA	NA
JHU_6.31165437	NA	6	31165438	NEU1	NA	NA	-0.102699	0.874751	NA	NA
JHU_6.31172878	rs9263886	6	31172879	NEU1	-0.22971	0.840855	-0.168794	0.805517	NA	NA
JHU_6.31174925	NA	6	31174926	NEU1	-0.180178	0.844389	-0.142021	0.769869	NA	NA
JHU_6.31178083	rs3130513	6	31178084	NEU1	NA	NA	-0.134866	0.682783	NA	NA
JHU_6.31204108	NA	6	31204109	NEU1	NA	NA	-0.145755	0.86932	NA	NA
JHU_6.31210795	NA	6	31210796	NEU1	-0.191043	0.680154	-0.109226	0.817244	NA	NA
JHU_6.31210966	rs28361026	6	31210967	NEU1	0.155815	0.873071	NA	NA	NA	NA
JHU_6.31219692	rs35997521	6	31219693	NEU1	-0.286569	0.649602	-0.170492	0.780777	NA	NA
JHU_6.31220162	rs9264189	6	31220163	NEU1	NA	NA	-0.114363	0.814557	NA	NA
JHU_6.31220231	NA	6	31220232	NEU1	-0.135735	0.879672	-0.102915	0.8487	NA	NA
JHU_6.31220308	rs73728467	6	31220309	NEU1	-0.286569	0.649602	-0.170492	0.780777	NA	NA
JHU_6.31220387	rs2394943	6	31220388	NEU1	-0.135735	0.879672	-0.102915	0.8487	NA	NA
JHU_6.31220782	NA	6	31220783	NEU1	-0.135735	0.879672	-0.102915	0.8487	NA	NA
JHU_6.31221102	NA	6	31221103	NEU1	-0.224678	0.742582	-0.120621	0.86932	NA	NA
JHU_6.31221185	rs17191496	6	31221186	NEU1	-0.286569	0.649602	-0.170492	0.780777	NA	NA
JHU_6.31221406	rs17197881	6	31221407	NEU1	-0.221646	0.878236	-0.163078	0.857678	NA	NA
JHU_6.31221539	NA	6	31221540	NEU1	NA	NA	-0.186703	0.605923	NA	NA
JHU_6.31228867	NA	6	31228868	NEU1	-0.161418	0.839512	NA	NA	NA	NA
JHU_6.31228950	NA	6	31228951	NEU1	-0.286569	0.649602	-0.170492	0.780777	NA	NA
JHU_6.31232495	NA	6	31232496	NEU1	NA	NA	-0.202606	0.656037	NA	NA
JHU_6.31237015	rs41544314	6	31237016	NEU1	-0.269306	0.789123	-0.176832	0.808987	NA	NA
JHU_6.31239868	NA	6	31239869	NEU1	NA	NA	0.098968	0.776771	NA	NA
JHU_6.31240033	NA	6	31240034	NEU1	-0.286569	0.649602	-0.170492	0.780777	NA	NA
JHU_6.31242694	rs3132488	6	31242695	NEU1	-0.187756	0.874583	NA	NA	NA	NA
JHU_6.31248323	rs17192323	6	31248324	NEU1	-0.312361	0.500331	-0.151356	0.838035	NA	NA
JHU_6.31278657	NA	6	31278658	NEU1	-0.217589	0.721614	-0.141983	0.760321	NA	NA
JHU_6.31308821	rs28771387	6	31308822	NEU1	NA	NA	-0.129837	0.876832	NA	NA
JHU_6.31309272	rs28367862	6	31309273	NEU1	-0.188307	0.818685	-0.118293	0.855135	NA	NA
JHU_6.31311375	rs9265830	6	31311376	NEU1	0.151003	0.880321	NA	NA	NA	NA
JHU_6.31313759	NA	6	31313760	NEU1	-0.209251	0.768306	-0.114162	0.8748	NA	NA
JHU_6.31317023	rs2246010	6	31317024	NEU1	-0.188307	0.818685	-0.118293	0.855135	NA	NA
JHU_6.31317849	NA	6	31317850	NEU1	-0.184288	0.849872	NA	NA	NA	NA
JHU_6.31319006	NA	6	31319007	NEU1	0.184469	0.865448	0.137655	0.833374	NA	NA
JHU_6.31319079	NA	6	31319080	NEU1	0.161262	0.839274	0.138279	0.672065	NA	NA
JHU_6.31319396	NA	6	31319397	NEU1	-0.195219	0.738038	-0.102541	0.874443	NA	NA
JHU_6.31325886	NA	6	31325887	NEU1	-0.230864	0.860959	NA	NA	NA	NA
JHU_6.31330344	rs9266319	6	31330345	NEU1	-0.247844	0.590983	-0.160665	0.653146	NA	NA
JHU_6.31330974	rs9266333	6	31330975	NEU1	-0.247844	0.590983	-0.160665	0.653146	NA	NA
JHU_6.31331206	NA	6	31331207	NEU1	-0.247844	0.590983	-0.160665	0.653146	NA	NA
JHU_6.31331382	NA	6	31331383	NEU1	0.160041	0.854978	NA	NA	NA	NA
JHU_6.31331427	rs9266342	6	31331428	NEU1	-0.247844	0.590983	-0.160665	0.653146	NA	NA
JHU_6.31333962	rs2844578	6	31333963	NEU1	0.232061	0.876743	NA	NA	NA	NA
JHU_6.31334791	rs9266381	6	31334792	NEU1	-0.247844	0.590983	-0.160665	0.653146	NA	NA
JHU_6.31335004	NA	6	31335005	NEU1	-0.247844	0.590983	-0.160665	0.653146	NA	NA
JHU_6.31335155	NA	6	31335156	NEU1	0.169147	0.859479	NA	NA	NA	NA
JHU_6.31335220	rs9266388	6	31335221	NEU1	-0.247844	0.590983	-0.160665	0.653146	NA	NA
JHU_6.31336434	NA	6	31336435	NEU1	-0.247844	0.590983	-0.160665	0.653146	NA	NA
JHU_6.31336896	rs2596433	6	31336897	NEU1	0.160041	0.854978	NA	NA	NA	NA
JHU_6.31337114	NA	6	31337115	NEU1	-0.259654	0.553823	-0.177628	0.543325	NA	NA
JHU_6.31337803	NA	6	31337804	NEU1	-0.167697	0.606628	-0.100749	0.746811	NA	NA
JHU_6.31339041	NA	6	31339042	NEU1	-0.130363	0.872763	NA	NA	NA	NA
JHU_6.31339239	rs2442709	6	31339240	NEU1	-0.130363	0.872763	NA	NA	NA	NA
JHU_6.31340157	rs9266490	6	31340158	NEU1	-0.247844	0.590983	-0.160665	0.653146	NA	NA
JHU_6.31340913	rs2263312	6	31340914	NEU1	-0.138637	0.853668	NA	NA	NA	NA
JHU_6.31341259	rs9266512	6	31341260	NEU1	-0.13832	0.854782	NA	NA	NA	NA
JHU_6.31343058	rs2905721	6	31343059	NEU1	-0.139625	0.850822	NA	NA	NA	NA
JHU_6.31343980	NA	6	31343981	NEU1	-0.144486	0.816354	-0.0837818	0.879225	NA	NA
JHU_6.31344849	rs9266598	6	31344850	NEU1	-0.245832	0.6098	-0.15512	0.702819	NA	NA
JHU_6.31351213	NA	6	31351214	NEU1	0.160041	0.854978	NA	NA	NA	NA
JHU_6.31351337	rs3130485	6	31351338	NEU1	0.160041	0.854978	NA	NA	NA	NA
JHU_6.31351414	rs3099849	6	31351415	NEU1	0.160041	0.854978	NA	NA	NA	NA
JHU_6.31356802	NA	6	31356803	NEU1	NA	NA	-0.119363	0.86349	NA	NA
JHU_6.31360945	rs34053403	6	31360946	NEU1	0.160041	0.854978	NA	NA	NA	NA
JHU_6.31363025	NA	6	31363026	NEU1	-0.161642	0.881142	-0.11406	0.875141	NA	NA
JHU_6.31377816	NA	6	31377817	NEU1	-0.165712	0.855043	NA	NA	NA	NA
JHU_6.31378300	NA	6	31378301	NEU1	-0.270859	0.454576	-0.121329	0.857767	NA	NA
JHU_6.31392789	rs2516445	6	31392790	NEU1	-0.20417	0.708395	-0.114263	0.84182	NA	NA
JHU_6.31410236	rs3099838	6	31410237	NEU1	0.315339	0.814887	0.210189	0.825942	NA	NA
JHU_6.31414364	rs143755051	6	31414365	NEU1	NA	NA	0.169159	0.871259	NA	NA
JHU_6.31733857	rs28399999	6	31733858	NEU1	0.28221	0.744796	0.156556	0.858192	NA	NA
JHU_6.32018572	NA	6	32018573	NEU1	NA	NA	0.104517	0.874349	NA	NA
JHU_6.32212698	NA	6	32212699	NEU1	-0.16955	0.864371	-0.157665	0.654234	NA	NA
JHU_6.32221345	NA	6	32221346	NEU1	NA	NA	0.0978973	0.825759	NA	NA
JHU_6.32341207	rs9378202	6	32341208	NEU1	NA	NA	-0.196705	0.833548	NA	NA
JHU_6.32377711	rs28732205	6	32377712	NEU1	-0.159219	0.86939	NA	NA	NA	NA
JHU_6.32379315	rs369961942	6	32379316	NEU1	0.14968	0.876261	NA	NA	NA	NA
JHU_6.32380714	rs968155	6	32380715	NEU1	0.167617	0.845334	NA	NA	NA	NA
JHU_6.32380817	rs9268518	6	32380818	NEU1	0.14968	0.876261	NA	NA	NA	NA
JHU_6.32380829	rs3129965	6	32380830	NEU1	NA	NA	0.128196	0.86989	NA	NA
JHU_6.32381209	rs6918317	6	32381210	NEU1	0.14968	0.876261	NA	NA	NA	NA
JHU_6.32391990	rs35875335	6	32391991	NEU1	NA	NA	-0.177467	0.661856	NA	NA
JHU_6.32398780	NA	6	32398781	NEU1	NA	NA	-0.112042	0.844282	NA	NA
JHU_6.32415804	rs3006633	6	32415805	NEU1	NA	NA	-0.168665	0.655641	NA	NA
JHU_6.32418299	rs28895086	6	32418300	NEU1	NA	NA	-0.168665	0.655641	NA	NA
JHU_6.32419311	NA	6	32419312	NEU1	-0.193154	0.867284	-0.219404	0.326758	NA	NA
JHU_6.32482175	NA	6	32482176	NEU1	NA	NA	-0.11523	0.877173	NA	NA
JHU_6.32485491	NA	6	32485492	NEU1	NA	NA	-0.135731	0.872832	NA	NA
JHU_6.32487556	NA	6	32487557	NEU1	NA	NA	-0.13272	0.873465	NA	NA
JHU_6.32487742	NA	6	32487743	NEU1	NA	NA	-0.138392	0.865347	NA	NA
JHU_6.32497221	NA	6	32497222	NEU1	NA	NA	-0.140982	0.829963	NA	NA
JHU_6.32505432	NA	6	32505433	NEU1	NA	NA	-0.133543	0.872842	NA	NA
JHU_6.32514790	NA	6	32514791	NEU1	NA	NA	-0.125479	0.854581	NA	NA
JHU_6.32524950	NA	6	32524951	NEU1	NA	NA	-0.10678	0.858324	NA	NA
JHU_6.32530406	NA	6	32530407	NEU1	NA	NA	-0.135286	0.860901	NA	NA
JHU_6.32538555	NA	6	32538556	NEU1	NA	NA	-0.146956	0.802459	NA	NA
JHU_6.32551381	NA	6	32551382	NEU1	NA	NA	-0.127751	0.863696	NA	NA
JHU_6.32552205	rs9269963	6	32552206	NEU1	NA	NA	-0.124343	0.871275	NA	NA
JHU_6.32554481	NA	6	32554482	NEU1	NA	NA	-0.133347	0.863472	NA	NA
JHU_6.32559159	NA	6	32559160	NEU1	0.194558	0.778476	NA	NA	NA	NA
JHU_6.32588605	rs9271466	6	32588606	NEU1	NA	NA	-0.121195	0.877569	NA	NA
JHU_6.32592984	rs9271687	6	32592985	NEU1	NA	NA	-0.107444	0.851555	NA	NA
JHU_6.32593094	rs9271697	6	32593095	NEU1	NA	NA	-0.0845451	0.858116	NA	NA
JHU_6.32593219	NA	6	32593220	NEU1	NA	NA	-0.101309	0.83751	NA	NA
JHU_6.32602395	rs9272226	6	32602396	NEU1	NA	NA	-0.113815	0.833121	NA	NA
JHU_6.32606004	NA	6	32606005	NEU1	NA	NA	0.156068	0.820555	NA	NA
JHU_6.32607925	rs9272617	6	32607926	NEU1	NA	NA	0.0972916	0.854324	NA	NA
JHU_6.32623306	NA	6	32623307	NEU1	NA	NA	0.0999456	0.857858	NA	NA
JHU_6.32625987	NA	6	32625988	NEU1	NA	NA	0.131192	0.802459	NA	NA
JHU_6.32629617	rs41270911	6	32629618	NEU1	0.201789	0.833053	NA	NA	NA	NA
JHU_6.32633518	rs35915063	6	32633519	NEU1	0.201789	0.833053	NA	NA	NA	NA
JHU_6.32634073	NA	6	32634074	NEU1	0.162951	0.789158	NA	NA	NA	NA
JHU_6.32634102	NA	6	32634103	NEU1	NA	NA	0.087307	0.877321	NA	NA
JHU_6.32634140	NA	6	32634141	NEU1	NA	NA	0.0921347	0.868452	NA	NA
JHU_6.32635091	rs9274569	6	32635092	NEU1	NA	NA	0.113588	0.860781	NA	NA
JHU_6.32635225	NA	6	32635226	NEU1	NA	NA	0.087307	0.877321	NA	NA
JHU_6.32635661	rs9274605	6	32635662	NEU1	NA	NA	0.087307	0.877321	NA	NA
JHU_6.32635686	rs9274606	6	32635687	NEU1	NA	NA	0.087307	0.877321	NA	NA
JHU_6.32635903	rs9274617	6	32635904	NEU1	NA	NA	0.087307	0.877321	NA	NA
JHU_6.32636494	NA	6	32636495	NEU1	0.17061	0.853668	0.131389	0.795569	NA	NA
JHU_6.32636652	NA	6	32636653	NEU1	NA	NA	0.104004	0.852008	NA	NA
JHU_6.32637244	NA	6	32637245	NEU1	NA	NA	0.10296	0.854931	NA	NA
JHU_6.32638546	NA	6	32638547	NEU1	0.141694	0.855295	NA	NA	NA	NA
JHU_6.32649805	NA	6	32649806	NEU1	0.194797	0.862346	NA	NA	NA	NA
JHU_6.32650435	NA	6	32650436	NEU1	0.173491	0.877297	NA	NA	NA	NA
JHU_6.32651539	rs17212223	6	32651540	NEU1	0.1766	0.873443	NA	NA	NA	NA
JHU_6.32653818	NA	6	32653819	NEU1	0.141694	0.855295	NA	NA	NA	NA
JHU_6.32655804	NA	6	32655805	NEU1	0.176395	0.877365	NA	NA	NA	NA
JHU_6.32657278	rs3129714	6	32657279	NEU1	NA	NA	0.0980671	0.870346	NA	NA
JHU_6.32668885	rs9501648	6	32668886	NEU1	0.200597	0.830353	NA	NA	NA	NA
JHU_6.32674399	rs28772287	6	32674400	NEU1	0.187115	0.853336	NA	NA	NA	NA
JHU_6.32674864	NA	6	32674865	NEU1	0.206071	0.843529	NA	NA	NA	NA
JHU_6.32675001	rs17212671	6	32675002	NEU1	NA	NA	0.100259	0.877731	NA	NA
JHU_6.32675129	NA	6	32675130	NEU1	0.200597	0.830353	NA	NA	NA	NA
JHU_6.32675170	NA	6	32675171	NEU1	NA	NA	0.098265	0.876925	NA	NA
JHU_6.32680557	rs28772303	6	32680558	NEU1	0.196722	0.839519	NA	NA	NA	NA
JHU_6.32687101	NA	6	32687102	NEU1	NA	NA	-0.108467	0.855179	NA	NA
JHU_6.32688786	rs9275735	6	32688787	NEU1	0.155714	0.842846	NA	NA	NA	NA
JHU_6.32690331	NA	6	32690332	NEU1	0.169025	0.815425	NA	NA	NA	NA
JHU_6.32692093	rs9275899	6	32692094	NEU1	0.155714	0.842846	NA	NA	NA	NA
JHU_6.32695334	NA	6	32695335	NEU1	NA	NA	-0.0920587	0.793822	NA	NA
JHU_6.32695782	NA	6	32695783	NEU1	NA	NA	-0.102339	0.873465	NA	NA
JHU_6.32702713	rs9276285	6	32702714	NEU1	0.155714	0.842846	NA	NA	NA	NA
JHU_6.32702721	NA	6	32702722	NEU1	0.146165	0.868498	NA	NA	NA	NA
JHU_6.32704682	rs9276312	6	32704683	NEU1	NA	NA	-0.102339	0.873465	NA	NA
JHU_6.32705151	rs9276324	6	32705152	NEU1	NA	NA	-0.102339	0.873465	NA	NA
JHU_6.32706477	rs7755596	6	32706478	NEU1	NA	NA	-0.104948	0.853387	NA	NA
JHU_6.32706724	rs9276358	6	32706725	NEU1	0.155714	0.842846	NA	NA	NA	NA
JHU_6.32706935	rs9276361	6	32706936	NEU1	0.128878	0.871189	NA	NA	NA	NA
JHU_6.32726802	NA	6	32726803	NEU1	NA	NA	-0.113566	0.784306	NA	NA
JHU_6.32728764	NA	6	32728765	NEU1	0.205308	0.853336	NA	NA	NA	NA
JHU_6.32799329	rs185942948	6	32799330	NEU1	0.232345	0.881281	NA	NA	NA	NA
exm532771	rs34712643	6	31829865	NEU1	NA	NA	-0.157005	0.843255	NA	NA
exm536299	rs1130398	6	32629764	NEU1	0.14237	0.878512	NA	NA	NA	NA
exm536402	NA	6	32632724	NEU1	0.205308	0.853336	NA	NA	NA	NA
exm536423	NA	6	32632820	NEU1	0.201789	0.833053	NA	NA	NA	NA
kgp10472146	NA	6	31233280	NEU1	-0.286569	0.649602	-0.170492	0.780777	NA	NA
kgp10716828	rs9271640	6	32592200	NEU1	NA	NA	-0.098976	0.844266	NA	NA
kgp11595607	rs9262565	6	31009195	NEU1	-0.154752	0.877365	NA	NA	NA	NA
kgp11806977	rs2596441	6	31340225	NEU1	-0.130363	0.872763	NA	NA	NA	NA
kgp1319176	rs2523520	6	31340491	NEU1	-0.130363	0.872763	NA	NA	NA	NA
kgp2313822	rs9274698	6	32637095	NEU1	NA	NA	0.10296	0.854931	NA	NA
kgp2944558	NA	6	32526670	NEU1	NA	NA	-0.125256	0.868948	NA	NA
kgp3001561	NA	6	31085770	NEU1	NA	NA	-0.101353	0.789837	NA	NA
kgp3435555	rs35195457	6	32637833	NEU1	0.1766	0.873443	NA	NA	NA	NA
kgp3697803	NA	6	31177814	NEU1	-0.209513	0.867224	-0.151032	0.850876	NA	NA
kgp4475553	rs9276276	6	32702422	NEU1	NA	NA	-0.102339	0.873465	NA	NA
kgp4953169	rs1802127	6	31729925	NEU1	0.243888	0.824777	NA	NA	NA	NA
kgp5619913	rs28381349	6	31709045	NEU1	0.3372	0.664116	0.173252	0.859145	NA	NA
kgp6075918	NA	6	31221628	NEU1	-0.180213	0.868859	-0.121788	0.874264	NA	NA
kgp6677960	rs3104373	6	32600375	NEU1	NA	NA	-0.107444	0.851555	NA	NA
kgp6704186	rs9266658	6	31347644	NEU1	-0.260959	0.526411	-0.161683	0.65658	NA	NA
kgp7068267	NA	6	32593199	NEU1	NA	NA	0.0966755	0.803321	NA	NA
kgp7690507	rs3134747	6	31220567	NEU1	NA	NA	-0.119113	0.805941	NA	NA
kgp8633073	rs114034507	6	31213318	NEU1	-0.286569	0.649602	-0.170492	0.780777	NA	NA
kgp8804566	rs9274685	6	32636844	NEU1	NA	NA	0.10296	0.854931	NA	NA
kgp9487043	rs3093956	6	31426967	NEU1	0.270374	0.862653	NA	NA	NA	NA
kgp9494702	NA	6	31323567	NEU1	NA	NA	0.196471	0.875861	NA	NA
kgp9758456	rs202207567	6	32512533	NEU1	NA	NA	0.140134	0.880173	NA	NA
kgp9819005	NA	6	31288328	NEU1	0.210643	0.826786	0.146268	0.815494	NA	NA
kgp98867	NA	6	31113276	NEU1	-0.170963	0.838103	-0.115822	0.843559	NA	NA
rs10081114	rs10081114	6	31271469	NEU1	-0.216183	0.834765	-0.137846	0.862345	NA	NA
rs1042145	rs1042145	6	31083328	NEU1	NA	NA	-0.10133	0.789631	NA	NA
rs1042146	rs1042146	6	31083169	NEU1	NA	NA	-0.10133	0.789631	NA	NA
rs1042147	rs1042147	6	31083156	NEU1	NA	NA	-0.102342	0.785121	NA	NA
rs1042149	rs1042149	6	31082960	NEU1	NA	NA	-0.10133	0.789631	NA	NA
rs1062470	rs1062470	6	31084435	NEU1	NA	NA	-0.0994695	0.818298	NA	NA
rs10947109	rs10947109	6	30836225	NEU1	NA	NA	-0.151016	0.875722	NA	NA
rs111303994	rs111303994	6	32800427	NEU1	0.249993	0.840855	NA	NA	NA	NA
rs111664408	rs111664408	6	31262619	NEU1	0.220734	0.870432	NA	NA	NA	NA
rs112228072	NA	6	31234602	NEU1	NA	NA	0.124448	0.791827	NA	NA
rs1131896	rs1131896	6	31379115	NEU1	-0.178854	0.709772	-0.0940411	0.865262	NA	NA
rs114746518	rs114746518	6	31300473	NEU1	-0.230864	0.860959	NA	NA	NA	NA
rs1150765	rs1150765	6	31127562	NEU1	NA	NA	0.11973	0.752842	NA	NA
rs11575842	rs11575842	6	31557226	NEU1	NA	NA	0.218321	0.762933	NA	NA
rs116021613	rs116021613	6	32658128	NEU1	0.206775	0.841426	NA	NA	NA	NA
rs11752262	rs11752262	6	31431757	NEU1	NA	NA	-0.118691	0.862781	NA	NA
rs11759988	rs11759988	6	31432861	NEU1	NA	NA	-0.231454	0.640887	NA	NA
rs11964779	rs11964779	6	31711624	NEU1	NA	NA	-0.159811	0.836379	NA	NA
rs11967206	rs11967206	6	31732679	NEU1	NA	NA	-0.159811	0.836379	NA	NA
rs11969717	rs11969717	6	31002263	NEU1	NA	NA	-0.142556	0.862127	NA	NA
rs12207756	rs12207756	6	31086682	NEU1	NA	NA	0.124251	0.72651	NA	NA
rs12332925	NA	6	31209814	NEU1	-0.221646	0.878236	-0.163078	0.857678	NA	NA
rs12529093	rs12529093	6	32415858	NEU1	NA	NA	-0.168665	0.655641	NA	NA
rs12614	rs12614	6	31914179	NEU1	-0.138476	0.863246	NA	NA	NA	NA
rs1265071	rs1265071	6	31114855	NEU1	NA	NA	0.121164	0.861453	NA	NA
rs1265085	rs1265085	6	31110671	NEU1	-0.200037	0.839715	-0.152	0.783875	NA	NA
rs1265086	NA	6	31109882	NEU1	-0.139212	0.866715	NA	NA	NA	NA
rs1265093	rs1265093	6	31107187	NEU1	-0.186874	0.862653	-0.135769	0.842095	NA	NA
rs1265094	rs1265094	6	31106893	NEU1	-0.147774	0.840165	NA	NA	NA	NA
rs1265095	NA	6	31106643	NEU1	NA	NA	-0.125347	0.721873	NA	NA
rs1265115	rs1265115	6	31117075	NEU1	NA	NA	-0.0886601	0.847367	NA	NA
rs1265159	rs1265159	6	31140047	NEU1	NA	NA	0.111688	0.789714	NA	NA
rs1265161	rs1265161	6	31137660	NEU1	NA	NA	0.115882	0.871502	NA	NA
rs1265180	rs1265180	6	31159345	NEU1	NA	NA	0.115882	0.871502	NA	NA
rs12660585	rs12660585	6	31173768	NEU1	-0.22971	0.840855	-0.168794	0.805517	NA	NA
rs130067	rs130067	6	31118511	NEU1	-0.186874	0.862653	-0.135769	0.842095	NA	NA
rs130079	rs130079	6	31112737	NEU1	NA	NA	0.121164	0.861453	NA	NA
rs13201757	rs13201757	6	31087060	NEU1	NA	NA	0.124251	0.72651	NA	NA
rs13209059	rs13209059	6	32416078	NEU1	NA	NA	-0.168665	0.655641	NA	NA
rs13209234	rs13209234	6	32415975	NEU1	NA	NA	-0.168665	0.655641	NA	NA
rs13218331	rs13218331	6	32411362	NEU1	NA	NA	-0.168665	0.655641	NA	NA
rs13220657	rs13220657	6	32424031	NEU1	NA	NA	-0.168665	0.655641	NA	NA
rs137982419	rs137982419	6	32798458	NEU1	0.232345	0.881281	NA	NA	NA	NA
rs139823629	rs139823629	6	32798622	NEU1	0.232345	0.881281	NA	NA	NA	NA
rs144371128	NA	6	32581530	NEU1	0.244296	0.784227	NA	NA	NA	NA
rs145928073	rs145928073	6	32798609	NEU1	0.232345	0.881281	NA	NA	NA	NA
rs149495208	rs149495208	6	32798482	NEU1	0.232345	0.881281	NA	NA	NA	NA
rs150253319	rs150253319	6	32798457	NEU1	0.232345	0.881281	NA	NA	NA	NA
rs16822660	rs28941778	6	32413560	NEU1	NA	NA	0.186025	0.808553	NA	NA
rs17191153	rs17191153	6	31170947	NEU1	NA	NA	0.134571	0.826084	NA	NA
rs17191181	rs17191181	6	31171876	NEU1	-0.234053	0.845298	NA	NA	NA	NA
rs17191237	rs17191237	6	31176160	NEU1	-0.234053	0.845298	NA	NA	NA	NA
rs17191244	rs17191244	6	31178017	NEU1	-0.209513	0.867224	-0.151032	0.850876	NA	NA
rs17191251	rs17191251	6	31178068	NEU1	-0.209513	0.867224	-0.151032	0.850876	NA	NA
rs17192554	rs79481998	6	31266208	NEU1	NA	NA	-0.103543	0.87319	NA	NA
rs17202717	rs17202717	6	32397863	NEU1	NA	NA	-0.171533	0.710728	NA	NA
rs17205647	rs17205647	6	32637418	NEU1	NA	NA	0.109971	0.81543	NA	NA
rs17211741	rs17211741	6	32626346	NEU1	NA	NA	0.176118	0.877162	NA	NA
rs17211861	rs17211861	6	32637121	NEU1	0.1766	0.873443	NA	NA	NA	NA
rs17496549	rs17496549	6	32409708	NEU1	NA	NA	-0.171533	0.710728	NA	NA
rs1793891	rs1793891	6	31221698	NEU1	0.172483	0.860691	NA	NA	NA	NA
rs1966	rs1966	6	31107733	NEU1	-0.186874	0.862653	-0.135769	0.842095	NA	NA
rs1980493	rs1980493	6	32363215	NEU1	NA	NA	0.137781	0.859063	NA	NA
rs200790280	rs200790280	6	31173985	NEU1	-0.262385	0.170881	-0.198007	0.0437401	NA	NA
rs2009658	rs2009658	6	31538244	NEU1	NA	NA	0.155478	0.794382	NA	NA
rs204989	rs204989	6	32161852	NEU1	NA	NA	0.105473	0.87319	NA	NA
rs204992	rs204992	6	32156908	NEU1	NA	NA	0.108722	0.861617	NA	NA
rs2070120	rs2070120	6	32780914	NEU1	NA	NA	0.144721	0.857102	NA	NA
rs2070121	rs2070121	6	32781554	NEU1	NA	NA	0.144721	0.857102	NA	NA
rs2072633	rs2072633	6	31919578	NEU1	0.140952	0.87914	NA	NA	NA	NA
rs2074489	rs2074489	6	31240128	NEU1	NA	NA	-0.106308	0.854938	NA	NA
rs2075788	rs2075788	6	31712181	NEU1	0.158111	0.824706	0.119061	0.764586	NA	NA
rs2075801	rs2075801	6	31728267	NEU1	0.158111	0.824706	0.119061	0.764586	NA	NA
rs2213584	rs2213584	6	32413259	NEU1	NA	NA	0.101449	0.824344	NA	NA
rs2213585	rs2213585	6	32413150	NEU1	NA	NA	0.101449	0.824344	NA	NA
rs2213586	rs2213586	6	32413094	NEU1	NA	NA	0.101449	0.824344	NA	NA
rs2227139	rs2227139	6	32413459	NEU1	NA	NA	0.101449	0.824344	NA	NA
rs2233965	rs2233965	6	31080899	NEU1	NA	NA	-0.151498	0.777533	NA	NA
rs2233966	rs2233966	6	31080859	NEU1	NA	NA	0.0910644	0.867397	NA	NA
rs2233967	rs2233967	6	31080828	NEU1	NA	NA	-0.176212	0.715725	NA	NA
rs2233977	rs2233977	6	31079894	NEU1	NA	NA	-0.137714	0.687805	NA	NA
rs2233978	rs2233978	6	31079703	NEU1	NA	NA	-0.144655	0.784303	NA	NA
rs2239522	rs2239522	6	31089389	NEU1	NA	NA	-0.100429	0.823398	NA	NA
rs2239802	rs2239802	6	32411846	NEU1	NA	NA	0.122765	0.783576	NA	NA
rs2244020	rs2244020	6	31347451	NEU1	0.193662	0.629287	0.118796	0.744978	NA	NA
rs2244027	rs2244027	6	31347566	NEU1	-0.170308	0.695779	NA	NA	NA	NA
rs2245822	rs2245822	6	31230800	NEU1	0.172483	0.860691	NA	NA	NA	NA
rs2246025	rs2246025	6	31317382	NEU1	-0.188307	0.818685	-0.118293	0.855135	NA	NA
rs2249231	rs2249231	6	31043232	NEU1	NA	NA	0.0860357	0.86349	NA	NA
rs2249742	rs2249742	6	31240721	NEU1	-0.145453	0.848614	-0.111762	0.789384	NA	NA
rs2249935	NA	6	31327178	NEU1	NA	NA	0.198494	0.815494	NA	NA
rs2251824	rs2251824	6	31511857	NEU1	NA	NA	0.138922	0.821363	NA	NA
rs2256028	rs2256028	6	31379198	NEU1	-0.178854	0.709772	-0.0940411	0.865262	NA	NA
rs2256175	rs2256175	6	31380449	NEU1	0.157478	0.812133	NA	NA	NA	NA
rs2256183	rs2256183	6	31380529	NEU1	0.157478	0.812133	NA	NA	NA	NA
rs2259435	rs2259435	6	31496915	NEU1	NA	NA	0.1503	0.767429	NA	NA
rs2394888	rs2394888	6	31202246	NEU1	0.244526	0.879275	NA	NA	NA	NA
rs2394894	rs2394894	6	31206920	NEU1	NA	NA	0.107614	0.853831	NA	NA
rs2394895	rs2394895	6	31206979	NEU1	NA	NA	0.107614	0.853831	NA	NA
rs2394946	rs2394946	6	31221153	NEU1	-0.181067	0.696949	-0.153948	0.339859	NA	NA
rs2394947	rs2394947	6	31221396	NEU1	NA	NA	-0.119113	0.805941	NA	NA
rs2395158	rs2395158	6	32374595	NEU1	NA	NA	0.137928	0.86932	NA	NA
rs2395172	rs2395172	6	32399842	NEU1	NA	NA	-0.128547	0.836379	NA	NA
rs2395173	rs2395173	6	32404859	NEU1	NA	NA	-0.112042	0.844282	NA	NA
rs2395178	rs2395178	6	32405362	NEU1	NA	NA	-0.112042	0.844282	NA	NA
rs2395179	rs2395179	6	32407302	NEU1	NA	NA	-0.115294	0.866062	NA	NA
rs2395181	rs2395181	6	32407404	NEU1	NA	NA	-0.115294	0.866062	NA	NA
rs2395182	rs2395182	6	32413317	NEU1	NA	NA	0.113271	0.844558	NA	NA
rs2442726	NA	6	31319891	NEU1	NA	NA	0.111678	0.84946	NA	NA
rs2442741	rs2442741	6	31346079	NEU1	-0.172595	0.595265	-0.0974458	0.785612	NA	NA
rs2442742	rs2442742	6	31345876	NEU1	-0.130363	0.872763	NA	NA	NA	NA
rs2442743	rs2442743	6	31345801	NEU1	-0.138637	0.853668	NA	NA	NA	NA
rs2442749	rs2442749	6	31352040	NEU1	0.210588	0.87374	0.182786	0.761886	NA	NA
rs2507974	rs2507974	6	31352149	NEU1	0.160041	0.854978	NA	NA	NA	NA
rs2507976	rs2507976	6	31351887	NEU1	0.138666	0.870599	0.109141	0.811676	NA	NA
rs2507982	rs2507982	6	31346193	NEU1	0.160041	0.854978	NA	NA	NA	NA
rs2507985	rs2507985	6	31343100	NEU1	-0.138637	0.853668	NA	NA	NA	NA
rs2507995	rs2507995	6	31319215	NEU1	NA	NA	0.180288	0.821484	NA	NA
rs2516448	rs2516448	6	31390410	NEU1	0.181457	0.73558	NA	NA	NA	NA
rs2516472	rs2516472	6	31394700	NEU1	-0.20417	0.708395	-0.114263	0.84182	NA	NA
rs2516489	rs2516489	6	31488038	NEU1	NA	NA	0.1503	0.767429	NA	NA
rs2517431	rs374062846	6	30947378	NEU1	NA	NA	-0.124923	0.788828	NA	NA
rs2517471	rs2517471	6	31052098	NEU1	NA	NA	0.0860357	0.86349	NA	NA
rs2517488	rs2517488	6	31042811	NEU1	NA	NA	0.0895899	0.846053	NA	NA
rs2517497	rs2517497	6	31036783	NEU1	NA	NA	0.0860357	0.86349	NA	NA
rs2517500	rs2517500	6	31033509	NEU1	NA	NA	0.0895899	0.846053	NA	NA
rs2517510	rs2517510	6	31030122	NEU1	NA	NA	0.0860357	0.86349	NA	NA
rs2517516	rs2517516	6	31028920	NEU1	NA	NA	0.0860357	0.86349	NA	NA
rs2517523	rs2517523	6	31026434	NEU1	NA	NA	0.0860357	0.86349	NA	NA
rs2517538	rs2517538	6	31013541	NEU1	-0.156247	0.873806	NA	NA	NA	NA
rs2517543	rs2517543	6	31009649	NEU1	-0.154752	0.877365	NA	NA	NA	NA
rs2517550	rs2517550	6	31008368	NEU1	-0.154752	0.877365	NA	NA	NA	NA
rs2517552	rs2517552	6	31007590	NEU1	-0.211463	0.751392	NA	NA	NA	NA
rs2523451	NA	6	31369151	NEU1	NA	NA	-0.113975	0.872842	NA	NA
rs2523457	rs2523457	6	31365707	NEU1	NA	NA	-0.10796	0.875663	NA	NA
rs2523486	rs2523486	6	31350943	NEU1	0.160041	0.854978	NA	NA	NA	NA
rs2523488	rs2523488	6	31350855	NEU1	0.160041	0.854978	NA	NA	NA	NA
rs2523503	NA	6	31513559	NEU1	NA	NA	0.138922	0.821363	NA	NA
rs2523512	rs2523512	6	31506801	NEU1	NA	NA	0.1503	0.767429	NA	NA
rs2523518	rs2523518	6	31341128	NEU1	0.160041	0.854978	NA	NA	NA	NA
rs2523522	rs2523522	6	31340328	NEU1	-0.130363	0.872763	NA	NA	NA	NA
rs2523554	rs2523554	6	31331829	NEU1	0.204911	0.576692	0.112357	0.79555	NA	NA
rs2523558	rs2523558	6	31331037	NEU1	0.204911	0.576692	0.112357	0.79555	NA	NA
rs2523608	rs2523608	6	31322559	NEU1	NA	NA	0.100514	0.862096	NA	NA
rs2523644	rs2523644	6	31342484	NEU1	0.160041	0.854978	NA	NA	NA	NA
rs2523671	rs2523671	6	31437318	NEU1	NA	NA	-0.215501	0.877162	NA	NA
rs2523685	rs2523685	6	31426256	NEU1	0.147634	0.809376	0.104603	0.783588	NA	NA
rs2523691	rs2523691	6	31420687	NEU1	-0.20417	0.708395	-0.114263	0.84182	NA	NA
rs2523838	rs2523838	6	31032358	NEU1	NA	NA	0.0860357	0.86349	NA	NA
rs2523852	rs2523852	6	31023868	NEU1	NA	NA	0.0860357	0.86349	NA	NA
rs2523860	rs2523860	6	31045574	NEU1	NA	NA	0.0864945	0.859062	NA	NA
rs2523880	rs2523880	6	31042769	NEU1	NA	NA	0.0860357	0.86349	NA	NA
rs2523881	rs2523881	6	31042608	NEU1	NA	NA	0.0895899	0.846053	NA	NA
rs2523883	NA	6	31042070	NEU1	NA	NA	0.0895899	0.846053	NA	NA
rs2523886	rs2523886	6	31040764	NEU1	NA	NA	0.0860357	0.86349	NA	NA
rs2523888	rs2523888	6	31040720	NEU1	NA	NA	0.080307	0.880173	NA	NA
rs2523889	NA	6	31040298	NEU1	NA	NA	0.0858423	0.864418	NA	NA
rs2523891	rs2523891	6	31038976	NEU1	NA	NA	0.0895899	0.846053	NA	NA
rs2524096	rs2524096	6	31236467	NEU1	NA	NA	0.102513	0.755558	NA	NA
rs2524099	rs2524099	6	31236051	NEU1	NA	NA	0.114876	0.825737	NA	NA
rs2530709	rs2530709	6	30940569	NEU1	NA	NA	-0.10087	0.867725	NA	NA
rs2535310	rs78845581	6	31053257	NEU1	NA	NA	0.0921171	0.840526	NA	NA
rs2535311	rs2535311	6	31052684	NEU1	NA	NA	0.0895899	0.846053	NA	NA
rs2596427	rs2596427	6	31334393	NEU1	0.160041	0.854978	NA	NA	NA	NA
rs2596438	rs2596438	6	31339871	NEU1	0.160041	0.854978	NA	NA	NA	NA
rs2596439	rs2596439	6	31340213	NEU1	-0.130363	0.872763	NA	NA	NA	NA
rs2596446	rs2596446	6	31440195	NEU1	NA	NA	-0.215501	0.877162	NA	NA
rs2596449	rs2596449	6	31438390	NEU1	NA	NA	-0.215501	0.877162	NA	NA
rs2596458	rs2596458	6	31417647	NEU1	-0.20417	0.708395	-0.114263	0.84182	NA	NA
rs2596460	rs2596460	6	31417510	NEU1	-0.20417	0.708395	-0.114263	0.84182	NA	NA
rs2596479	rs2596479	6	31426802	NEU1	0.147634	0.809376	0.104603	0.783588	NA	NA
rs2596480	rs2596480	6	31425985	NEU1	-0.193541	0.755009	-0.115237	0.837001	NA	NA
rs2596530	rs2596530	6	31387373	NEU1	0.181457	0.73558	NA	NA	NA	NA
rs2596548	rs2596548	6	31330546	NEU1	0.160041	0.854978	NA	NA	NA	NA
rs2596560	NA	6	31355318	NEU1	NA	NA	-0.112163	0.865775	NA	NA
rs2760995	rs2760995	6	32574358	NEU1	NA	NA	0.159971	0.86796	NA	NA
rs28360975	rs28360975	6	30978834	NEU1	NA	NA	0.0951061	0.865452	NA	NA
rs28361028	rs28361028	6	31218038	NEU1	0.155815	0.873071	NA	NA	NA	NA
rs28371207	rs28371207	6	32636701	NEU1	0.163694	0.862043	0.136555	0.7623	NA	NA
rs28371251	rs28371251	6	32653018	NEU1	NA	NA	0.122472	0.829893	NA	NA
rs28397296	rs28397296	6	31206747	NEU1	NA	NA	-0.145755	0.86932	NA	NA
rs28397297	rs28397297	6	31206948	NEU1	NA	NA	-0.148161	0.86989	NA	NA
rs2844505	rs2844505	6	31439063	NEU1	NA	NA	-0.215501	0.877162	NA	NA
rs2844507	rs2844507	6	31436581	NEU1	NA	NA	-0.21464	0.878064	NA	NA
rs2844513	rs2844513	6	31388214	NEU1	0.157478	0.812133	NA	NA	NA	NA
rs2844514	rs2844514	6	31380340	NEU1	0.157478	0.812133	NA	NA	NA	NA
rs2844532	NA	6	31351175	NEU1	-0.193648	0.590827	-0.112028	0.769765	NA	NA
rs2844575	rs2844575	6	31334945	NEU1	-0.173513	0.709664	-0.107406	0.785632	NA	NA
rs2844586	rs2844586	6	31318024	NEU1	-0.188307	0.818685	-0.118293	0.855135	NA	NA
rs2844623	rs2844623	6	31232543	NEU1	NA	NA	0.124448	0.791827	NA	NA
rs2844641	rs2844641	6	31037794	NEU1	NA	NA	0.0860357	0.86349	NA	NA
rs2844665	rs2844665	6	31006855	NEU1	-0.154752	0.877365	NA	NA	NA	NA
rs2844669	rs2844669	6	31006092	NEU1	-0.154752	0.877365	NA	NA	NA	NA
rs2844672	rs2844672	6	31005139	NEU1	-0.154752	0.877365	NA	NA	NA	NA
rs2853950	rs2853950	6	31236175	NEU1	-0.153501	0.805648	NA	NA	NA	NA
rs2853977	rs2853977	6	31379304	NEU1	0.157478	0.812133	NA	NA	NA	NA
rs2856664	rs2856664	6	32665616	NEU1	0.157912	0.87374	0.140473	0.739541	NA	NA
rs2856726	rs2856726	6	32666721	NEU1	0.157912	0.87374	0.140473	0.739541	NA	NA
rs2858884	rs2858884	6	32700083	NEU1	0.155714	0.842846	NA	NA	NA	NA
rs2859078	rs2859078	6	32702449	NEU1	0.155714	0.842846	NA	NA	NA	NA
rs2859079	rs2859079	6	32702381	NEU1	0.155714	0.842846	NA	NA	NA	NA
rs2859102	rs2859102	6	32699054	NEU1	NA	NA	-0.102339	0.873465	NA	NA
rs28732227	NA	6	32427361	NEU1	NA	NA	-0.168665	0.655641	NA	NA
rs28732229	rs28732229	6	32427381	NEU1	NA	NA	-0.168665	0.655641	NA	NA
rs28744238	rs28744238	6	31173806	NEU1	-0.193835	0.859479	-0.173433	0.683786	NA	NA
rs28752872	NA	6	31302750	NEU1	0.152751	0.811587	0.100796	0.827552	NA	NA
rs28772281	rs28772281	6	32674086	NEU1	0.200597	0.830353	NA	NA	NA	NA
rs28772285	rs28772285	6	32674380	NEU1	0.187115	0.853336	NA	NA	NA	NA
rs28895028	rs28895028	6	32415211	NEU1	NA	NA	-0.168665	0.655641	NA	NA
rs28895032	rs28895032	6	32416189	NEU1	NA	NA	-0.168665	0.655641	NA	NA
rs28895103	rs28895103	6	32419464	NEU1	NA	NA	-0.168665	0.655641	NA	NA
rs28895136	rs28895136	6	32421504	NEU1	NA	NA	-0.168665	0.655641	NA	NA
rs28895205	rs28895205	6	32425304	NEU1	NA	NA	-0.168665	0.655641	NA	NA
rs2894181	rs2894181	6	31174527	NEU1	-0.253881	0.271375	-0.212645	0.0174607	NA	NA
rs2894186	rs2894186	6	31206868	NEU1	NA	NA	0.0867619	0.879862	NA	NA
rs2905759	rs2905759	6	31044468	NEU1	NA	NA	0.0895899	0.846053	NA	NA
rs3016014	rs3016014	6	31351153	NEU1	0.160041	0.854978	NA	NA	NA	NA
rs3094208	NA	6	31090672	NEU1	NA	NA	-0.105723	0.857024	NA	NA
rs3094214	rs3094214	6	31085382	NEU1	NA	NA	-0.10133	0.789631	NA	NA
rs3094217	rs3094217	6	31083656	NEU1	NA	NA	-0.10133	0.789631	NA	NA
rs3094219	rs3094219	6	31083286	NEU1	NA	NA	-0.10133	0.789631	NA	NA
rs3094584	rs3094584	6	31383848	NEU1	-0.210307	0.62048	NA	NA	NA	NA
rs3094600	rs3094600	6	31347144	NEU1	NA	NA	0.179532	0.77407	NA	NA
rs3094604	rs3094604	6	31434111	NEU1	NA	NA	-0.181159	0.783588	NA	NA
rs3095297	rs3095297	6	31083729	NEU1	NA	NA	-0.0994695	0.818298	NA	NA
rs3095302	rs3095302	6	31093066	NEU1	NA	NA	-0.0985414	0.878418	NA	NA
rs3095310	NA	6	31091447	NEU1	NA	NA	-0.105723	0.857024	NA	NA
rs3095312	NA	6	31090837	NEU1	NA	NA	-0.105723	0.857024	NA	NA
rs3096700	rs3096700	6	32221782	NEU1	NA	NA	0.0978973	0.825759	NA	NA
rs3104369	rs3104369	6	32602482	NEU1	NA	NA	-0.0891718	0.873039	NA	NA
rs3104376	rs3104376	6	32600003	NEU1	NA	NA	-0.112468	0.821224	NA	NA
rs3104391	rs3104391	6	32594901	NEU1	NA	NA	-0.107444	0.851555	NA	NA
rs3115572	rs3115572	6	32220484	NEU1	NA	NA	0.0962309	0.815279	NA	NA
rs3117097	rs3117097	6	32358689	NEU1	NA	NA	0.137781	0.859063	NA	NA
rs3117103	rs3117103	6	32349557	NEU1	NA	NA	0.140458	0.860762	NA	NA
rs3128982	rs3128982	6	31417191	NEU1	0.265	0.8563	NA	NA	NA	NA
rs3129768	rs3129768	6	32595083	NEU1	NA	NA	-0.098976	0.844266	NA	NA
rs3129844	rs3129844	6	32395835	NEU1	NA	NA	-0.128547	0.836379	NA	NA
rs3129846	rs3129846	6	32396475	NEU1	NA	NA	-0.115294	0.866062	NA	NA
rs3129847	rs3129847	6	32396506	NEU1	NA	NA	-0.128547	0.836379	NA	NA
rs3129848	rs3129848	6	32397049	NEU1	NA	NA	-0.128547	0.836379	NA	NA
rs3129851	rs3129851	6	32397712	NEU1	NA	NA	-0.128547	0.836379	NA	NA
rs3129853	rs3129853	6	32398648	NEU1	NA	NA	-0.128547	0.836379	NA	NA
rs3129857	rs3129857	6	32399785	NEU1	NA	NA	-0.128547	0.836379	NA	NA
rs3129858	rs3129858	6	32400520	NEU1	NA	NA	-0.128547	0.836379	NA	NA
rs3129869	rs3129869	6	32405671	NEU1	NA	NA	-0.112042	0.844282	NA	NA
rs3129872	rs3129872	6	32407153	NEU1	NA	NA	-0.128547	0.836379	NA	NA
rs3129873	rs3129873	6	32407433	NEU1	NA	NA	-0.128547	0.836379	NA	NA
rs3129875	rs3129875	6	32407468	NEU1	NA	NA	-0.115294	0.866062	NA	NA
rs3129876	rs3129876	6	32408012	NEU1	NA	NA	-0.115294	0.866062	NA	NA
rs3129890	rs3129890	6	32414273	NEU1	NA	NA	0.098879	0.839522	NA	NA
rs3129891	rs3129891	6	32415080	NEU1	NA	NA	0.112837	0.862763	NA	NA
rs3129953	rs3129953	6	32361821	NEU1	NA	NA	0.137781	0.859063	NA	NA
rs3129959	rs3129959	6	32375796	NEU1	NA	NA	0.137928	0.86932	NA	NA
rs3129963	rs3129963	6	32380208	NEU1	NA	NA	0.128196	0.86989	NA	NA
rs3130309	rs3130309	6	32215472	NEU1	NA	NA	0.0947564	0.840542	NA	NA
rs3130316	rs3130316	6	32221228	NEU1	NA	NA	0.0978973	0.825759	NA	NA
rs3130320	rs3130320	6	32223258	NEU1	NA	NA	-0.131936	0.577783	NA	NA
rs3130423	rs3130423	6	31218208	NEU1	-0.191043	0.680154	-0.109226	0.817244	NA	NA
rs3130424	rs3130424	6	31218239	NEU1	NA	NA	0.107614	0.853831	NA	NA
rs3130425	rs3130425	6	31218327	NEU1	-0.191043	0.680154	-0.109226	0.817244	NA	NA
rs3130427	rs3130427	6	31218984	NEU1	-0.191043	0.680154	-0.109226	0.817244	NA	NA
rs3130457	rs3130457	6	31147194	NEU1	NA	NA	0.111688	0.789714	NA	NA
rs3130517	rs3130517	6	31190303	NEU1	NA	NA	0.087557	0.86349	NA	NA
rs3130530	rs3130530	6	31205392	NEU1	0.164799	0.881803	NA	NA	NA	NA
rs3130543	rs3130543	6	31232147	NEU1	-0.15782	0.847202	NA	NA	NA	NA
rs3130552	rs3130552	6	31082127	NEU1	NA	NA	-0.106873	0.784774	NA	NA
rs3130553	rs3130553	6	31082285	NEU1	NA	NA	-0.104443	0.815302	NA	NA
rs3130555	NA	6	31085547	NEU1	NA	NA	-0.10133	0.789631	NA	NA
rs3130906	rs3130906	6	31425181	NEU1	NA	NA	0.169159	0.871259	NA	NA
rs3130977	rs3130977	6	31081989	NEU1	NA	NA	-0.107042	0.786169	NA	NA
rs3130979	rs3130979	6	31082197	NEU1	NA	NA	-0.106873	0.784774	NA	NA
rs3130980	NA	6	31082404	NEU1	NA	NA	-0.099579	0.818281	NA	NA
rs3130982	rs74009258	6	31084075	NEU1	NA	NA	-0.10133	0.789631	NA	NA
rs3130983	rs3130983	6	31084792	NEU1	NA	NA	-0.10133	0.789631	NA	NA
rs3130990	rs3130990	6	31087286	NEU1	NA	NA	-0.0994695	0.818298	NA	NA
rs3130991	NA	6	31087354	NEU1	NA	NA	-0.0994695	0.818298	NA	NA
rs3130995	rs3130995	6	31090552	NEU1	NA	NA	-0.0994695	0.818298	NA	NA
rs3130996	NA	6	31090843	NEU1	NA	NA	-0.0994695	0.818298	NA	NA
rs3130999	rs3130999	6	31091197	NEU1	NA	NA	-0.105723	0.857024	NA	NA
rs3131001	rs3131001	6	31091531	NEU1	NA	NA	-0.0904332	0.867024	NA	NA
rs3131621	rs3131621	6	31425499	NEU1	NA	NA	0.169159	0.871259	NA	NA
rs3131624	rs3131624	6	31418562	NEU1	0.154325	0.878216	NA	NA	NA	NA
rs3131932	rs3131932	6	30940328	NEU1	0.152295	0.840855	0.105061	0.840219	NA	NA
rs3132454	rs3132454	6	31489644	NEU1	NA	NA	0.111136	0.879211	NA	NA
rs3132494	rs3132494	6	31210691	NEU1	-0.189981	0.68717	-0.10937	0.81694	NA	NA
rs3132506	rs3132506	6	31176226	NEU1	NA	NA	0.0843542	0.880037	NA	NA
rs3132542	rs3132542	6	31091163	NEU1	NA	NA	-0.105723	0.857024	NA	NA
rs3134768	NA	6	31206844	NEU1	NA	NA	0.111073	0.843031	NA	NA
rs3134777	rs3134777	6	31199900	NEU1	0.167374	0.838599	0.111434	0.851673	NA	NA
rs3135335	rs3135335	6	32401845	NEU1	NA	NA	-0.112042	0.844282	NA	NA
rs3135337	rs3135337	6	32401534	NEU1	NA	NA	-0.128547	0.836379	NA	NA
rs3135338	rs3135338	6	32401217	NEU1	NA	NA	-0.112042	0.844282	NA	NA
rs3135339	rs3135339	6	32399261	NEU1	NA	NA	-0.128547	0.836379	NA	NA
rs3135342	rs3135342	6	32396615	NEU1	NA	NA	-0.128547	0.836379	NA	NA
rs3135343	rs3135343	6	32396313	NEU1	-0.178587	0.824491	-0.156347	0.59687	NA	NA
rs3135395	rs3135395	6	32405192	NEU1	NA	NA	-0.102422	0.868641	NA	NA
rs3135396	rs3135396	6	32404213	NEU1	NA	NA	-0.128547	0.836379	NA	NA
rs3135397	rs3135397	6	32403941	NEU1	NA	NA	-0.112042	0.844282	NA	NA
rs3135398	rs3135398	6	32403934	NEU1	NA	NA	-0.128547	0.836379	NA	NA
rs3177928	rs3177928	6	32412435	NEU1	NA	NA	-0.168665	0.655641	NA	NA
rs3189152	rs3189152	6	32634341	NEU1	NA	NA	0.113588	0.860781	NA	NA
rs34553558	rs34553558	6	31349432	NEU1	-0.159809	0.840261	NA	NA	NA	NA
rs34989128	rs34989128	6	32391772	NEU1	NA	NA	-0.177467	0.661856	NA	NA
rs35196751	rs35196751	6	31760654	NEU1	-0.217056	0.871483	-0.162918	0.839819	NA	NA
rs35337578	rs35337578	6	31938451	NEU1	NA	NA	0.148134	0.828581	NA	NA
rs35779483	rs35779483	6	32626702	NEU1	NA	NA	0.106561	0.830756	NA	NA
rs370334323	rs370334323	6	31240959	NEU1	NA	NA	0.121248	0.797424	NA	NA
rs3734852	rs3734852	6	31078804	NEU1	NA	NA	0.123098	0.752735	NA	NA
rs373812461	rs373812461	6	32380860	NEU1	0.14968	0.876261	NA	NA	NA	NA
rs3763314	rs3763314	6	32376618	NEU1	0.181951	0.788162	0.116485	0.822955	NA	NA
rs3763317	rs3763317	6	32376788	NEU1	0.140513	0.87947	NA	NA	NA	NA
rs3763327	rs3763327	6	32413830	NEU1	NA	NA	0.101449	0.824344	NA	NA
rs3828922	rs3828922	6	31713454	NEU1	0.158111	0.824706	0.119061	0.764586	NA	NA
rs3868075	rs3868075	6	31167815	NEU1	-0.175077	0.751577	-0.179012	0.103563	NA	NA
rs3868078	rs3868078	6	31199164	NEU1	NA	NA	-0.126455	0.871214	NA	NA
rs3868082	NA	6	31207692	NEU1	NA	NA	-0.106354	0.823977	NA	NA
rs3869112	rs3869112	6	31197815	NEU1	NA	NA	-0.126455	0.871214	NA	NA
rs3869113	rs3869113	6	31199296	NEU1	NA	NA	-0.126455	0.871214	NA	NA
rs3869114	rs3869114	6	31199466	NEU1	NA	NA	-0.126455	0.871214	NA	NA
rs3871248	rs3871248	6	31145991	NEU1	NA	NA	-0.10438	0.852292	NA	NA
rs3873388	rs3873388	6	31275827	NEU1	0.148172	0.828316	NA	NA	NA	NA
rs3887152	rs3887152	6	31176335	NEU1	-0.242653	0.475794	-0.176148	0.339535	NA	NA
rs3887153	rs3887153	6	31176461	NEU1	-0.234053	0.845298	NA	NA	NA	NA
rs3905495	rs3905495	6	31265539	NEU1	NA	NA	-0.103543	0.87319	NA	NA
rs3915966	rs3915966	6	31022274	NEU1	NA	NA	-0.102552	0.803975	NA	NA
rs3915971	rs3915971	6	31269348	NEU1	NA	NA	0.100602	0.864674	NA	NA
rs3925616	rs3925616	6	31050611	NEU1	NA	NA	0.0860357	0.86349	NA	NA
rs3957110	rs3957110	6	31344348	NEU1	-0.138637	0.853668	NA	NA	NA	NA
rs3957111	rs3957111	6	31344490	NEU1	-0.18555	0.68592	-0.105889	0.821458	NA	NA
rs3997982	rs3997982	6	31344294	NEU1	0.168614	0.834359	NA	NA	NA	NA
rs401775	NA	6	31931137	NEU1	NA	NA	0.0977492	0.836035	NA	NA
rs409558	rs409558	6	31708147	NEU1	0.158111	0.824706	0.119061	0.764586	NA	NA
rs41263836	rs41263836	6	32633462	NEU1	0.201789	0.833053	NA	NA	NA	NA
rs41268884	rs41268884	6	31553468	NEU1	NA	NA	0.21888	0.826988	NA	NA
rs4148871	rs4148871	6	32803316	NEU1	-0.252013	0.87968	-0.179463	0.871169	NA	NA
rs4151654	rs4151654	6	31916916	NEU1	-0.178069	0.843194	-0.137892	0.779773	NA	NA
rs427037	rs427037	6	32212264	NEU1	NA	NA	0.0868337	0.876901	NA	NA
rs4293988	rs4293988	6	31350380	NEU1	-0.252758	0.567806	-0.164637	0.628203	NA	NA
rs4351302	rs4351302	6	31176921	NEU1	-0.209513	0.867224	-0.151032	0.850876	NA	NA
rs442391	rs442391	6	31681289	NEU1	0.212652	0.868597	0.168989	0.802797	NA	NA
rs4502931	rs4502931	6	32380782	NEU1	0.14968	0.876261	NA	NA	NA	NA
rs4516988	rs4516988	6	31176602	NEU1	-0.209513	0.867224	-0.151032	0.850876	NA	NA
rs4520044	rs4520044	6	31177380	NEU1	-0.209513	0.867224	-0.151032	0.850876	NA	NA
rs4538748	rs4538748	6	32657505	NEU1	NA	NA	0.0980671	0.870346	NA	NA
rs4645836	rs4645836	6	31542476	NEU1	NA	NA	0.13392	0.87128	NA	NA
rs4711259	rs4711259	6	31161176	NEU1	-0.175077	0.751577	-0.179012	0.103563	NA	NA
rs4713433	NA	6	31068026	NEU1	NA	NA	-0.132706	0.729014	NA	NA
rs4713444	rs4713444	6	31155548	NEU1	-0.175077	0.751577	-0.179012	0.103563	NA	NA
rs4713447	rs4713447	6	31162963	NEU1	-0.175077	0.751577	-0.179012	0.103563	NA	NA
rs4713460	rs4713460	6	31347798	NEU1	-0.177668	0.808796	NA	NA	NA	NA
rs4713462	NA	6	31347816	NEU1	-0.177668	0.808796	NA	NA	NA	NA
rs4713571	NA	6	32626899	NEU1	0.195251	0.797359	NA	NA	NA	NA
rs474534	rs474534	6	31938107	NEU1	NA	NA	-0.125233	0.699841	NA	NA
rs492899	rs492899	6	31933518	NEU1	-0.152598	0.83449	-0.148038	0.461972	NA	NA
rs4935354	rs4935354	6	32412398	NEU1	NA	NA	0.101449	0.824344	NA	NA
rs4947332	rs4947332	6	31834197	NEU1	NA	NA	-0.157005	0.843255	NA	NA
rs4959030	rs4959030	6	32591751	NEU1	NA	NA	-0.107444	0.851555	NA	NA
rs4959070	rs4959070	6	31345178	NEU1	0.160041	0.854978	NA	NA	NA	NA
rs4988820	rs4988820	6	32399158	NEU1	NA	NA	-0.128547	0.836379	NA	NA
rs4988821	rs4988821	6	32399022	NEU1	NA	NA	-0.128547	0.836379	NA	NA
rs4988822	rs4988822	6	32398975	NEU1	NA	NA	-0.128547	0.836379	NA	NA
rs4992474	rs4992474	6	31318933	NEU1	0.161262	0.839274	0.138279	0.672065	NA	NA
rs4997405	rs4997405	6	31193211	NEU1	0.173994	0.824367	0.116444	0.833121	NA	NA
rs5000563	rs5000563	6	32404135	NEU1	NA	NA	-0.128547	0.836379	NA	NA
rs5006724	rs5006724	6	31337850	NEU1	-0.130363	0.872763	NA	NA	NA	NA
rs5007258	rs5007258	6	32379239	NEU1	0.14968	0.876261	NA	NA	NA	NA
rs5007259	rs5007259	6	32379101	NEU1	0.14968	0.876261	NA	NA	NA	NA
rs5007260	rs5007260	6	32379047	NEU1	0.14968	0.876261	NA	NA	NA	NA
rs5007262	rs5007262	6	32379011	NEU1	0.14968	0.876261	NA	NA	NA	NA
rs5007263	rs5007263	6	32378982	NEU1	0.14968	0.876261	NA	NA	NA	NA
rs5007264	rs5007264	6	32378877	NEU1	0.14968	0.876261	NA	NA	NA	NA
rs5007265	rs5007265	6	32378866	NEU1	0.14968	0.876261	NA	NA	NA	NA
rs5007266	rs5007266	6	32378834	NEU1	0.14968	0.876261	NA	NA	NA	NA
rs5021448	rs5021448	6	32707706	NEU1	0.128878	0.871189	NA	NA	NA	NA
rs5025315	rs5025315	6	31343604	NEU1	-0.138637	0.853668	NA	NA	NA	NA
rs5025317	rs5025317	6	31343569	NEU1	-0.138637	0.853668	NA	NA	NA	NA
rs57220585	rs57220585	6	30999822	NEU1	NA	NA	-0.142556	0.862127	NA	NA
rs57714246	rs57714246	6	31218939	NEU1	-0.286569	0.649602	-0.170492	0.780777	NA	NA
rs59324322	rs59324322	6	31769155	NEU1	-0.217056	0.871483	-0.162918	0.839819	NA	NA
rs6457349	rs6457349	6	31203886	NEU1	NA	NA	-0.145755	0.86932	NA	NA
rs6457535	rs6457535	6	32262406	NEU1	-0.212175	0.874998	-0.239255	0.401844	NA	NA
rs67497292	rs67497292	6	31766844	NEU1	0.324128	0.642637	0.172479	0.839547	NA	NA
rs6903496	rs6903496	6	31352774	NEU1	-0.219194	0.762301	-0.126111	0.854324	NA	NA
rs6905975	rs6905975	6	32626139	NEU1	NA	NA	-0.104654	0.836379	NA	NA
rs6907451	rs6907451	6	31173860	NEU1	-0.190491	0.878216	NA	NA	NA	NA
rs6909636	rs6909636	6	31346599	NEU1	-0.257525	0.465263	-0.129237	0.807225	NA	NA
rs6910516	rs6910516	6	31343827	NEU1	-0.247844	0.590983	-0.160665	0.653146	NA	NA
rs6911383	rs6911383	6	32379682	NEU1	0.14968	0.876261	NA	NA	NA	NA
rs6912382	rs6912382	6	32389375	NEU1	NA	NA	0.125375	0.821164	NA	NA
rs6919603	rs6919603	6	31175912	NEU1	-0.188591	0.831192	-0.150239	0.726866	NA	NA
rs6921557	NA	6	31049022	NEU1	NA	NA	0.0859593	0.863853	NA	NA
rs6921948	rs6921948	6	31171257	NEU1	-0.253881	0.271375	-0.212645	0.0174607	NA	NA
rs6928482	rs6928482	6	32626249	NEU1	NA	NA	0.102797	0.857767	NA	NA
rs6930462	rs6930462	6	31173933	NEU1	-0.253881	0.271375	-0.212645	0.0174607	NA	NA
rs6932396	rs6932396	6	31208360	NEU1	0.155815	0.873071	NA	NA	NA	NA
rs6933050	rs6933050	6	31343632	NEU1	-0.247844	0.590983	-0.160665	0.653146	NA	NA
rs6936204	rs6936204	6	32217092	NEU1	NA	NA	-0.134633	0.566571	NA	NA
rs6936825	rs6936825	6	31175044	NEU1	-0.253881	0.271375	-0.212645	0.0174607	NA	NA
rs6941772	rs6941772	6	31048916	NEU1	NA	NA	0.0860357	0.86349	NA	NA
rs7192	rs7192	6	32411646	NEU1	NA	NA	0.101449	0.824344	NA	NA
rs7194	rs7194	6	32412480	NEU1	NA	NA	0.101449	0.824344	NA	NA
rs7195	rs7195	6	32412539	NEU1	NA	NA	0.101449	0.824344	NA	NA
rs720465	rs720465	6	31125777	NEU1	NA	NA	0.11973	0.752842	NA	NA
rs72855954	NA	6	31246969	NEU1	-0.197311	0.752051	-0.136859	0.736168	NA	NA
rs73410643	rs73410643	6	32575340	NEU1	0.240073	0.774104	NA	NA	NA	NA
rs73727104	rs73727104	6	30849292	NEU1	NA	NA	-0.151016	0.875722	NA	NA
rs73727148	rs73727148	6	30951558	NEU1	NA	NA	-0.146615	0.862446	NA	NA
rs73727170	rs73727170	6	30998646	NEU1	NA	NA	-0.142556	0.862127	NA	NA
rs73728280	rs73728280	6	31141827	NEU1	NA	NA	0.117567	0.87502	NA	NA
rs73728439	rs73728439	6	31207171	NEU1	-0.286293	0.652275	-0.172156	0.775414	NA	NA
rs73728826	rs73728826	6	31304002	NEU1	-0.216183	0.834765	-0.137846	0.862345	NA	NA
rs73729033	rs73729033	6	32153893	NEU1	NA	NA	0.22313	0.875141	NA	NA
rs73729219	rs73729219	6	32341494	NEU1	NA	NA	0.140458	0.860762	NA	NA
rs74951723	NA	6	32620916	NEU1	0.237452	0.763923	NA	NA	NA	NA
rs763026	rs763026	6	32691745	NEU1	0.155714	0.842846	NA	NA	NA	NA
rs7744001	rs7744001	6	32626086	NEU1	NA	NA	0.106561	0.830756	NA	NA
rs7744020	NA	6	32626130	NEU1	NA	NA	0.106561	0.830756	NA	NA
rs7745906	rs7745906	6	31204008	NEU1	NA	NA	-0.148161	0.86989	NA	NA
rs7751699	rs7751699	6	32698899	NEU1	NA	NA	-0.102339	0.873465	NA	NA
rs7755580	rs7755580	6	32706441	NEU1	NA	NA	-0.102339	0.873465	NA	NA
rs7755597	rs7755597	6	32706480	NEU1	NA	NA	-0.102339	0.873465	NA	NA
rs7759742	rs7759742	6	32381736	NEU1	0.14968	0.876261	NA	NA	NA	NA
rs7767959	rs7767959	6	32698686	NEU1	NA	NA	-0.102339	0.873465	NA	NA
rs7769957	rs7769957	6	31340630	NEU1	-0.247844	0.590983	-0.160665	0.653146	NA	NA
rs7773068	rs7773068	6	32706234	NEU1	NA	NA	-0.102339	0.873465	NA	NA
rs7773694	rs7773694	6	32706334	NEU1	NA	NA	-0.102339	0.873465	NA	NA
rs78957773	rs78957773	6	31496949	NEU1	0.317007	0.851018	0.247668	0.783875	NA	NA
rs79499809	rs79499809	6	31081485	NEU1	NA	NA	-0.167657	0.866135	NA	NA
rs8084	rs8084	6	32411035	NEU1	NA	NA	0.0924411	0.863855	NA	NA
rs886389	rs886389	6	31166887	NEU1	NA	NA	-0.187251	0.726866	NA	NA
rs887464	rs887464	6	31145920	NEU1	NA	NA	-0.118979	0.774363	NA	NA
rs887465	rs887465	6	31143652	NEU1	NA	NA	0.111688	0.789714	NA	NA
rs887468	rs887468	6	31141523	NEU1	NA	NA	0.104474	0.815023	NA	NA
rs9262628	rs9262628	6	31023148	NEU1	NA	NA	0.0860357	0.86349	NA	NA
rs9262629	rs9262629	6	31023186	NEU1	NA	NA	0.0860357	0.86349	NA	NA
rs9263473	rs9263473	6	31050179	NEU1	NA	NA	0.0860357	0.86349	NA	NA
rs9263474	rs9263474	6	31050244	NEU1	NA	NA	0.0860357	0.86349	NA	NA
rs9263508	NA	6	31066319	NEU1	NA	NA	-0.132706	0.729014	NA	NA
rs9263600	rs9263600	6	31071645	NEU1	NA	NA	-0.103417	0.875141	NA	NA
rs9263607	rs9263607	6	31072157	NEU1	NA	NA	-0.103417	0.875141	NA	NA
rs9263625	rs9263625	6	31075161	NEU1	NA	NA	-0.132706	0.729014	NA	NA
rs9263868	rs9263868	6	31168397	NEU1	0.161377	0.879672	0.147153	0.737762	NA	NA
rs9263869	rs9263869	6	31170014	NEU1	-0.186875	0.877297	NA	NA	NA	NA
rs9263871	rs9263871	6	31170528	NEU1	-0.16134	0.881085	-0.138456	0.785172	NA	NA
rs9263872	rs9263872	6	31170608	NEU1	-0.216627	0.622379	-0.170448	0.370719	NA	NA
rs9263873	rs9263873	6	31170713	NEU1	-0.2606	0.321212	-0.195135	0.134677	NA	NA
rs9263875	rs9263875	6	31170914	NEU1	-0.252206	0.477878	-0.160228	0.58823	NA	NA
rs9263881	rs9263881	6	31171924	NEU1	-0.22971	0.840855	-0.168794	0.805517	NA	NA
rs9263962	rs9263962	6	31185803	NEU1	NA	NA	-0.133995	0.859145	NA	NA
rs9263979	rs9263979	6	31188267	NEU1	-0.180531	0.784973	-0.149195	0.582571	NA	NA
rs9264021	rs9264021	6	31195485	NEU1	NA	NA	-0.126455	0.871214	NA	NA
rs9264179	rs9264179	6	31219869	NEU1	-0.191043	0.680154	-0.109226	0.817244	NA	NA
rs9264188	rs9264188	6	31220109	NEU1	-0.191043	0.680154	-0.109226	0.817244	NA	NA
rs9264969	rs9264969	6	31278415	NEU1	0.144396	0.86658	NA	NA	NA	NA
rs9265638	NA	6	31300012	NEU1	NA	NA	0.10836	0.817345	NA	NA
rs9266043	rs9266043	6	31318630	NEU1	NA	NA	0.142893	0.834199	NA	NA
rs9266314	rs9266314	6	31330195	NEU1	-0.247844	0.590983	-0.160665	0.653146	NA	NA
rs9266327	NA	6	31330619	NEU1	-0.260732	0.527296	-0.161987	0.653324	NA	NA
rs9266329	rs9266329	6	31330788	NEU1	-0.213645	0.694944	NA	NA	NA	NA
rs9266330	rs9266330	6	31330828	NEU1	-0.247844	0.590983	-0.160665	0.653146	NA	NA
rs9266331	rs9266331	6	31330868	NEU1	-0.247844	0.590983	-0.160665	0.653146	NA	NA
rs9266336	NA	6	31331135	NEU1	-0.247844	0.590983	-0.160665	0.653146	NA	NA
rs9266375	rs9266375	6	31333874	NEU1	-0.247844	0.590983	-0.160665	0.653146	NA	NA
rs9266379	rs9266379	6	31334181	NEU1	-0.247844	0.590983	-0.160665	0.653146	NA	NA
rs9266382	rs9266382	6	31334877	NEU1	-0.247844	0.590983	-0.160665	0.653146	NA	NA
rs9266383	rs9266383	6	31334987	NEU1	-0.247844	0.590983	-0.160665	0.653146	NA	NA
rs9266392	rs9266392	6	31335403	NEU1	-0.247844	0.590983	-0.160665	0.653146	NA	NA
rs9266395	rs9266395	6	31335566	NEU1	-0.247844	0.590983	-0.160665	0.653146	NA	NA
rs9266399	rs9266399	6	31335806	NEU1	-0.247844	0.590983	-0.160665	0.653146	NA	NA
rs9266402	rs9266402	6	31335933	NEU1	-0.247844	0.590983	-0.160665	0.653146	NA	NA
rs9266404	rs9266404	6	31336223	NEU1	-0.247844	0.590983	-0.160665	0.653146	NA	NA
rs9266406	rs9266406	6	31336418	NEU1	-0.247844	0.590983	-0.160665	0.653146	NA	NA
rs9266413	rs9266413	6	31336840	NEU1	-0.247844	0.590983	-0.160665	0.653146	NA	NA
rs9266417	rs9266417	6	31336994	NEU1	-0.263398	0.631781	-0.158346	0.764477	NA	NA
rs9266438	rs9266438	6	31337760	NEU1	0.160041	0.854978	NA	NA	NA	NA
rs9266441	rs9266441	6	31337816	NEU1	0.160041	0.854978	NA	NA	NA	NA
rs9266510	rs9266510	6	31341233	NEU1	-0.138637	0.853668	NA	NA	NA	NA
rs9266514	rs9266514	6	31341312	NEU1	-0.138637	0.853668	NA	NA	NA	NA
rs9266515	rs9266515	6	31341340	NEU1	-0.263398	0.631781	-0.158346	0.764477	NA	NA
rs9266596	rs9266596	6	31344626	NEU1	0.160041	0.854978	NA	NA	NA	NA
rs9266633	rs9266633	6	31346929	NEU1	NA	NA	0.189022	0.695726	NA	NA
rs9266635	NA	6	31346979	NEU1	0.160041	0.854978	NA	NA	NA	NA
rs9266636	rs9266636	6	31347033	NEU1	0.185935	0.631737	0.146461	0.380354	NA	NA
rs9266638	rs9266638	6	31347057	NEU1	0.187228	0.60267	0.140967	0.423486	NA	NA
rs9266640	rs9266640	6	31347070	NEU1	-0.199764	0.543415	-0.116981	0.732436	NA	NA
rs9266688	NA	6	31348543	NEU1	-0.270611	0.475489	-0.166378	0.628203	NA	NA
rs9266701	rs9266701	6	31349030	NEU1	-0.270611	0.475489	-0.166378	0.628203	NA	NA
rs9266722	rs9266722	6	31349922	NEU1	-0.252758	0.567806	-0.164637	0.628203	NA	NA
rs9266728	rs9266728	6	31350439	NEU1	-0.263398	0.631781	-0.158346	0.764477	NA	NA
rs9266729	rs9266729	6	31350463	NEU1	-0.270611	0.475489	-0.166378	0.628203	NA	NA
rs9266774	rs9266774	6	31352880	NEU1	-0.270611	0.475489	-0.166378	0.628203	NA	NA
rs9267955	rs9267955	6	32213150	NEU1	NA	NA	-0.209265	0.608881	NA	NA
rs9267992	rs9267992	6	32220397	NEU1	-0.212175	0.874998	-0.239255	0.401844	NA	NA
rs9268138	rs9268138	6	32255454	NEU1	-0.212175	0.874998	-0.239255	0.401844	NA	NA
rs9268148	rs9268148	6	32259527	NEU1	NA	NA	-0.136205	0.843817	NA	NA
rs9268494	rs9268494	6	32375352	NEU1	NA	NA	-0.100728	0.865365	NA	NA
rs9268496	rs9268496	6	32375374	NEU1	NA	NA	-0.100728	0.865365	NA	NA
rs9268497	rs9268497	6	32375424	NEU1	NA	NA	-0.100728	0.865365	NA	NA
rs9268502	rs9268502	6	32376932	NEU1	0.14968	0.876261	NA	NA	NA	NA
rs9268503	rs9268503	6	32377061	NEU1	0.14968	0.876261	NA	NA	NA	NA
rs9268507	rs9268507	6	32377539	NEU1	0.14968	0.876261	NA	NA	NA	NA
rs9268508	rs9268508	6	32377588	NEU1	0.14968	0.876261	NA	NA	NA	NA
rs9268513	rs9268513	6	32378787	NEU1	0.14968	0.876261	NA	NA	NA	NA
rs9268632	rs9268632	6	32406412	NEU1	NA	NA	-0.128547	0.836379	NA	NA
rs9268644	rs9268644	6	32408044	NEU1	NA	NA	-0.123603	0.852772	NA	NA
rs9268659	rs9268659	6	32410941	NEU1	NA	NA	0.0924411	0.863855	NA	NA
rs9268668	rs9268668	6	32413889	NEU1	NA	NA	0.106916	0.810785	NA	NA
rs9271695	rs9271695	6	32593080	NEU1	NA	NA	-0.098976	0.844266	NA	NA
rs9271771	rs9271771	6	32594274	NEU1	NA	NA	-0.098976	0.844266	NA	NA
rs9274477	NA	6	32633713	NEU1	0.195251	0.797359	NA	NA	NA	NA
rs9274500	rs9274500	6	32634024	NEU1	NA	NA	0.113588	0.860781	NA	NA
rs9274683	rs9274683	6	32636780	NEU1	NA	NA	0.10296	0.854931	NA	NA
rs9274717	rs9274717	6	32637454	NEU1	NA	NA	0.10296	0.854931	NA	NA
rs9275210	rs9275210	6	32657817	NEU1	NA	NA	0.10666	0.877569	NA	NA
rs9275652	rs9275652	6	32685822	NEU1	0.155714	0.842846	NA	NA	NA	NA
rs9275655	rs9275655	6	32685918	NEU1	0.155714	0.842846	NA	NA	NA	NA
rs9275657	rs9275657	6	32685967	NEU1	0.155714	0.842846	NA	NA	NA	NA
rs9275659	rs9275659	6	32686103	NEU1	0.17072	0.803839	NA	NA	NA	NA
rs9275660	rs9275660	6	32686196	NEU1	0.155714	0.842846	NA	NA	NA	NA
rs9275661	rs9275661	6	32686248	NEU1	0.155714	0.842846	NA	NA	NA	NA
rs9275686	rs9275686	6	32687570	NEU1	0.155714	0.842846	NA	NA	NA	NA
rs9275690	rs9275690	6	32687720	NEU1	0.155714	0.842846	NA	NA	NA	NA
rs9275696	rs9275696	6	32687904	NEU1	0.155714	0.842846	NA	NA	NA	NA
rs9275699	rs9275699	6	32688021	NEU1	0.155714	0.842846	NA	NA	NA	NA
rs9275728	rs9275728	6	32688638	NEU1	0.155714	0.842846	NA	NA	NA	NA
rs9275738	rs9275738	6	32688839	NEU1	0.155714	0.842846	NA	NA	NA	NA
rs9275764	rs9275764	6	32689289	NEU1	0.155714	0.842846	NA	NA	NA	NA
rs9275792	rs9275792	6	32689946	NEU1	0.155448	0.847202	NA	NA	NA	NA
rs9275900	rs9275900	6	32692122	NEU1	NA	NA	-0.102339	0.873465	NA	NA
rs9275911	rs9275911	6	32692391	NEU1	0.155714	0.842846	NA	NA	NA	NA
rs9275935	rs9275935	6	32692919	NEU1	NA	NA	-0.0838502	0.871502	NA	NA
rs9275936	rs9275936	6	32692933	NEU1	0.155714	0.842846	NA	NA	NA	NA
rs9275964	rs9275964	6	32693428	NEU1	NA	NA	-0.102339	0.873465	NA	NA
rs9275965	rs9275965	6	32693482	NEU1	0.155714	0.842846	NA	NA	NA	NA
rs9275969	rs9275969	6	32693570	NEU1	NA	NA	-0.102339	0.873465	NA	NA
rs9275970	rs9275970	6	32693615	NEU1	0.151885	0.853475	NA	NA	NA	NA
rs9275986	rs9275986	6	32694068	NEU1	0.155714	0.842846	NA	NA	NA	NA
rs9275988	rs9275988	6	32694169	NEU1	0.155714	0.842846	NA	NA	NA	NA
rs9276021	rs9276021	6	32695212	NEU1	0.155714	0.842846	NA	NA	NA	NA
rs9276039	rs9276039	6	32695505	NEU1	0.155714	0.842846	NA	NA	NA	NA
rs9276149	rs9276149	6	32698156	NEU1	0.155714	0.842846	NA	NA	NA	NA
rs9276154	rs9276154	6	32698285	NEU1	NA	NA	-0.102339	0.873465	NA	NA
rs9276164	rs9276164	6	32698468	NEU1	0.155714	0.842846	NA	NA	NA	NA
rs9276168	NA	6	32698790	NEU1	0.150537	0.859967	NA	NA	NA	NA
rs9276171	rs9276171	6	32698918	NEU1	-0.127311	0.878032	NA	NA	NA	NA
rs9276172	rs9276172	6	32698947	NEU1	0.145927	0.849981	NA	NA	NA	NA
rs9276188	rs9276188	6	32699262	NEU1	0.155714	0.842846	NA	NA	NA	NA
rs9276190	rs9276190	6	32699350	NEU1	0.155714	0.842846	NA	NA	NA	NA
rs9276201	rs9276201	6	32699662	NEU1	0.155714	0.842846	NA	NA	NA	NA
rs9276279	rs9276279	6	32702498	NEU1	NA	NA	-0.102339	0.873465	NA	NA
rs9276292	NA	6	32702864	NEU1	0.152169	0.854375	NA	NA	NA	NA
rs9276298	rs9276298	6	32703021	NEU1	NA	NA	-0.102339	0.873465	NA	NA
rs9276302	rs9276302	6	32703206	NEU1	NA	NA	-0.102339	0.873465	NA	NA
rs9276314	rs9276314	6	32704786	NEU1	0.155714	0.842846	NA	NA	NA	NA
rs9276327	rs9276327	6	32705401	NEU1	0.155714	0.842846	NA	NA	NA	NA
rs9276357	rs9276357	6	32706559	NEU1	0.155714	0.842846	NA	NA	NA	NA
rs9295961	rs9295961	6	31167498	NEU1	NA	NA	-0.187251	0.726866	NA	NA
rs9295970	rs9295970	6	31269522	NEU1	-0.216183	0.834765	-0.137846	0.862345	NA	NA
rs9295990	rs9295990	6	31386019	NEU1	-0.210307	0.62048	NA	NA	NA	NA
rs9366768	rs9366768	6	31168494	NEU1	-0.175077	0.751577	-0.179012	0.103563	NA	NA
rs9368657	rs9368657	6	31146477	NEU1	NA	NA	-0.10438	0.852292	NA	NA
rs9368737	rs9368737	6	32658429	NEU1	0.157912	0.87374	0.140473	0.739541	NA	NA
rs9378125	rs9378125	6	32679732	NEU1	0.200597	0.830353	NA	NA	NA	NA
rs9461656	rs9461656	6	31161255	NEU1	NA	NA	-0.166496	0.473704	NA	NA
rs9461661	rs9461661	6	31176039	NEU1	-0.280984	0.777563	-0.17777	0.819081	NA	NA
rs9461662	rs9461662	6	31187103	NEU1	-0.280984	0.777563	-0.17777	0.819081	NA	NA
rs9461680	rs9461680	6	31243347	NEU1	-0.265163	0.549569	-0.195196	0.399885	NA	NA
rs9461685	rs9461685	6	31265355	NEU1	-0.216183	0.834765	-0.137846	0.862345	NA	NA
rs9468942	NA	6	31274441	NEU1	-0.216183	0.834765	-0.137846	0.862345	NA	NA
rs9469013	rs9469013	6	31425281	NEU1	-0.227786	0.662357	-0.152237	0.683886	NA	NA
rs9500887	NA	6	31302591	NEU1	-0.188307	0.818685	-0.118293	0.855135	NA	NA
rs9501077	rs9501077	6	31167512	NEU1	-0.175077	0.751577	-0.179012	0.103563	NA	NA
rs9501513	rs9501513	6	31176678	NEU1	-0.209513	0.867224	-0.151032	0.850876	NA	NA
rs9501517	rs9501517	6	31177419	NEU1	-0.209513	0.867224	-0.151032	0.850876	NA	NA
rs9501518	rs9501518	6	31177458	NEU1	-0.209513	0.867224	-0.151032	0.850876	NA	NA
rs9501522	rs9501522	6	31184425	NEU1	-0.280984	0.777563	-0.17777	0.819081	NA	NA
rs9501525	rs9501525	6	31191978	NEU1	-0.280984	0.777563	-0.17777	0.819081	NA	NA
rs9501628	rs9501628	6	32409499	NEU1	NA	NA	0.186025	0.808553	NA	NA
rs983561	rs983561	6	32403655	NEU1	NA	NA	-0.128547	0.836379	NA	NA
rs984778	rs984778	6	32400088	NEU1	NA	NA	-0.112042	0.844282	NA	NA
JHU_6.43383844	rs200283544	6	43383845	NFKBIE	0.290514	0.718073	-0.200607	0.871502	NA	NA
JHU_6.43721660	NA	6	43721661	NFKBIE	NA	NA	0.142348	0.797455	NA	NA
JHU_6.43763154	rs80313625	6	43763155	NFKBIE	NA	NA	-0.261109	0.830933	NA	NA
JHU_6.43888106	rs113614479	6	43888107	NFKBIE	0.25839	0.865404	NA	NA	NA	NA
JHU_6.44150060	rs68039800	6	44150061	NFKBIE	NA	NA	-0.24748	0.842357	NA	NA
JHU_6.44458618	rs1885204	6	44458619	NFKBIE	NA	NA	0.174682	0.858192	NA	NA
JHU_6.44502534	rs7772315	6	44502535	NFKBIE	0.157964	0.873443	NA	NA	NA	NA
JHU_6.44594966	rs2817123	6	44594967	NFKBIE	NA	NA	-0.243779	0.557675	NA	NA
JHU_6.45180217	rs1284968	6	45180218	NFKBIE	NA	NA	0.180546	0.805525	NA	NA
rs1041524	NA	6	44156470	NFKBIE	NA	NA	0.114987	0.857102	NA	NA
rs10948108	rs10948108	6	43904294	NFKBIE	NA	NA	0.155323	0.851402	NA	NA
rs10948172	rs10948172	6	44777691	NFKBIE	0.167682	0.84963	NA	NA	NA	NA
rs11757334	rs11757334	6	44477192	NFKBIE	0.165981	0.871587	NA	NA	NA	NA
rs1214752	rs1214752	6	43396325	NFKBIE	0.138344	0.881051	NA	NA	NA	NA
rs12200518	rs12200518	6	44612363	NFKBIE	-0.24974	0.794064	NA	NA	NA	NA
rs1284999	rs1284999	6	45094439	NFKBIE	NA	NA	0.221992	0.746507	NA	NA
rs1285007	rs1285007	6	45102025	NFKBIE	NA	NA	0.259153	0.870788	NA	NA
rs1324530	rs1324530	6	45136347	NFKBIE	NA	NA	0.202822	0.862886	NA	NA
rs1358980	rs1358980	6	43764551	NFKBIE	NA	NA	-0.241006	0.803795	NA	NA
rs1411148	rs1411148	6	45043618	NFKBIE	NA	NA	0.189743	0.77298	NA	NA
rs1674850	rs1674850	6	43427850	NFKBIE	-0.155252	0.863274	NA	NA	NA	NA
rs1680900	rs1680900	6	44596354	NFKBIE	NA	NA	-0.224231	0.878206	NA	NA
rs1767788	rs1767788	6	44595393	NFKBIE	NA	NA	-0.244344	0.571537	NA	NA
rs1969900	rs1969900	6	43888399	NFKBIE	-0.332592	0.649968	NA	NA	NA	NA
rs2039358	rs2039358	6	44208488	NFKBIE	-0.163528	0.812133	-0.131474	0.863855	NA	NA
rs2146323	rs2146323	6	43745095	NFKBIE	NA	NA	-0.204341	0.871214	NA	NA
rs2273667	rs2273667	6	44413736	NFKBIE	NA	NA	-0.157249	0.80355	NA	NA
rs2297336	rs2297336	6	44253765	NFKBIE	-0.42298	0.735601	NA	NA	NA	NA
rs3025006	NA	6	43747248	NFKBIE	NA	NA	-0.143119	0.820571	NA	NA
rs324143	rs324143	6	44253749	NFKBIE	NA	NA	-0.163677	0.841397	NA	NA
rs324146	rs324146	6	44255459	NFKBIE	NA	NA	-0.124698	0.861237	NA	NA
rs369374994	rs369374994	6	45049575	NFKBIE	NA	NA	0.1867	0.742469	NA	NA
rs3997520	rs3997520	6	44551487	NFKBIE	NA	NA	0.264119	0.877751	NA	NA
rs4711749	rs4711749	6	43694823	NFKBIE	0.165081	0.818574	NA	NA	NA	NA
rs4714684	rs4714684	6	43396856	NFKBIE	0.169046	0.878759	-0.195943	0.770932	NA	NA
rs4714784	rs4714784	6	44324600	NFKBIE	NA	NA	-0.166414	0.703865	NA	NA
rs4714830	rs4714830	6	44955528	NFKBIE	NA	NA	0.177057	0.861188	NA	NA
rs497177	rs497177	6	44596053	NFKBIE	NA	NA	-0.224231	0.878206	NA	NA
rs556621	rs556621	6	44594159	NFKBIE	NA	NA	-0.243779	0.557675	NA	NA
rs55795851	rs55795851	6	43973150	NFKBIE	NA	NA	0.186814	0.843059	NA	NA
rs56277421	rs56277421	6	44147337	NFKBIE	NA	NA	-0.24748	0.842357	NA	NA
rs59349528	rs59349528	6	44566150	NFKBIE	NA	NA	-0.15441	0.88026	NA	NA
rs632728	rs632728	6	44596341	NFKBIE	NA	NA	-0.224231	0.878206	NA	NA
rs646977	rs646977	6	44595443	NFKBIE	NA	NA	-0.243779	0.557675	NA	NA
rs666462	rs666462	6	44205027	NFKBIE	0.180476	0.81896	NA	NA	NA	NA
rs6901786	rs6901786	6	45186173	NFKBIE	NA	NA	0.179029	0.795417	NA	NA
rs6907066	rs6907066	6	43388054	NFKBIE	-0.144365	0.829134	NA	NA	NA	NA
rs6914440	rs6914440	6	43778487	NFKBIE	0.290946	0.79954	NA	NA	NA	NA
rs6922660	rs6922660	6	45059674	NFKBIE	NA	NA	0.189743	0.77298	NA	NA
rs6925499	rs6925499	6	45008779	NFKBIE	0.161143	0.877936	NA	NA	NA	NA
rs6925697	rs6925697	6	44433330	NFKBIE	NA	NA	0.162953	0.767699	NA	NA
rs699946	rs699946	6	43732669	NFKBIE	-0.191343	0.798289	NA	NA	NA	NA
rs73429350	rs73429350	6	44571623	NFKBIE	NA	NA	0.179068	0.746811	NA	NA
rs77482085	rs77482085	6	44424328	NFKBIE	NA	NA	0.152128	0.838667	NA	NA
rs7750723	NA	6	44196950	NFKBIE	-0.318165	0.780544	NA	NA	NA	NA
rs77529316	rs77529316	6	44009185	NFKBIE	0.245226	0.869391	NA	NA	NA	NA
rs7759601	rs7759601	6	44540314	NFKBIE	NA	NA	0.193988	0.81554	NA	NA
rs7763461	rs7763461	6	44153635	NFKBIE	NA	NA	-0.217624	0.817244	NA	NA
rs7764770	rs7764770	6	44540982	NFKBIE	NA	NA	-0.143403	0.877173	NA	NA
rs7768974	rs7768974	6	44489426	NFKBIE	0.178684	0.873443	NA	NA	NA	NA
rs7771912	rs7771912	6	44502355	NFKBIE	NA	NA	0.124135	0.878782	NA	NA
rs78845758	rs78845758	6	43827777	NFKBIE	-0.350718	0.781139	NA	NA	NA	NA
rs79340020	rs79340020	6	44491039	NFKBIE	-0.224451	0.78149	NA	NA	NA	NA
rs80266997	rs80266997	6	44468185	NFKBIE	-0.30358	0.706555	NA	NA	NA	NA
rs833061	rs833061	6	43737486	NFKBIE	0.163354	0.844078	NA	NA	NA	NA
rs9381324	rs9381324	6	44407897	NFKBIE	NA	NA	-0.169681	0.77963	NA	NA
rs9394981	rs9394981	6	44008747	NFKBIE	NA	NA	0.19966	0.738424	NA	NA
rs9472114	rs9472114	6	43695675	NFKBIE	0.160135	0.840864	NA	NA	NA	NA
rs9472308	rs9472308	6	44580672	NFKBIE	NA	NA	0.136761	0.844558	NA	NA
JHU_6.30736150	rs12526186	6	30736151	NFKBIL1	0.195725	0.874418	NA	NA	NA	NA
JHU_6.31164827	rs28362334	6	31164828	NFKBIL1	0.19679	0.850032	NA	NA	NA	NA
JHU_6.31168878	NA	6	31168879	NFKBIL1	0.19679	0.850032	NA	NA	NA	NA
JHU_6.31178370	NA	6	31178371	NFKBIL1	NA	NA	0.180399	0.843027	NA	NA
JHU_6.31196477	rs7774136	6	31196478	NFKBIL1	0.187448	0.862653	NA	NA	NA	NA
JHU_6.31219692	rs35997521	6	31219693	NFKBIL1	NA	NA	-0.256778	0.846182	NA	NA
JHU_6.31220308	rs73728467	6	31220309	NFKBIL1	NA	NA	-0.256778	0.846182	NA	NA
JHU_6.31221021	NA	6	31221022	NFKBIL1	0.207081	0.812618	NA	NA	NA	NA
JHU_6.31221185	rs17191496	6	31221186	NFKBIL1	NA	NA	-0.256778	0.846182	NA	NA
JHU_6.31228950	NA	6	31228951	NFKBIL1	NA	NA	-0.256778	0.846182	NA	NA
JHU_6.31238727	NA	6	31238728	NFKBIL1	NA	NA	0.245648	0.816423	NA	NA
JHU_6.31240033	NA	6	31240034	NFKBIL1	NA	NA	-0.256778	0.846182	NA	NA
JHU_6.31243894	NA	6	31243895	NFKBIL1	0.198378	0.73927	NA	NA	NA	NA
JHU_6.31304283	NA	6	31304284	NFKBIL1	0.122972	0.871442	NA	NA	NA	NA
JHU_6.31305283	rs28732124	6	31305284	NFKBIL1	-0.135821	0.838335	NA	NA	NA	NA
JHU_6.31307386	rs34213882	6	31307387	NFKBIL1	-0.132451	0.877768	NA	NA	NA	NA
JHU_6.31309014	rs34244713	6	31309015	NFKBIL1	-0.132451	0.877768	NA	NA	NA	NA
JHU_6.31319006	NA	6	31319007	NFKBIL1	NA	NA	0.230807	0.84157	NA	NA
JHU_6.31325886	NA	6	31325887	NFKBIL1	NA	NA	-0.294132	0.824851	NA	NA
JHU_6.31482863	rs41293903	6	31482864	NFKBIL1	0.256694	0.838508	NA	NA	NA	NA
JHU_6.31487228	rs9267457	6	31487229	NFKBIL1	0.203473	0.872936	NA	NA	NA	NA
JHU_6.31738803	rs3101016	6	31738804	NFKBIL1	NA	NA	0.177583	0.821921	NA	NA
JHU_6.32332692	NA	6	32332693	NFKBIL1	0.139678	0.882109	NA	NA	NA	NA
JHU_6.32391990	rs35875335	6	32391991	NFKBIL1	NA	NA	-0.22359	0.866703	NA	NA
JHU_6.32393160	rs9469109	6	32393161	NFKBIL1	NA	NA	0.197782	0.801198	NA	NA
JHU_6.32394250	rs9501622	6	32394251	NFKBIL1	NA	NA	0.193527	0.815415	NA	NA
JHU_6.32398780	NA	6	32398781	NFKBIL1	NA	NA	-0.224541	0.746119	NA	NA
JHU_6.32415804	rs3006633	6	32415805	NFKBIL1	NA	NA	-0.202892	0.878911	NA	NA
JHU_6.32418299	rs28895086	6	32418300	NFKBIL1	NA	NA	-0.202892	0.878911	NA	NA
JHU_6.32419311	NA	6	32419312	NFKBIL1	NA	NA	-0.262749	0.797915	NA	NA
JHU_6.32456103	NA	6	32456104	NFKBIL1	-0.169018	0.88063	NA	NA	NA	NA
JHU_6.32468882	NA	6	32468883	NFKBIL1	-0.189373	0.825543	NA	NA	NA	NA
JHU_6.32498492	NA	6	32498493	NFKBIL1	-0.169018	0.88063	NA	NA	NA	NA
JHU_6.32505534	rs72851101	6	32505535	NFKBIL1	NA	NA	0.288804	0.877162	NA	NA
JHU_6.32519133	NA	6	32519134	NFKBIL1	-0.169018	0.88063	NA	NA	NA	NA
JHU_6.32519194	NA	6	32519195	NFKBIL1	-0.169018	0.88063	NA	NA	NA	NA
JHU_6.32519328	rs116560019	6	32519329	NFKBIL1	NA	NA	0.288804	0.877162	NA	NA
exm530818	rs41293883	6	31474820	NFKBIL1	0.256694	0.838508	NA	NA	NA	NA
kgp10472146	NA	6	31233280	NFKBIL1	NA	NA	-0.256778	0.846182	NA	NA
kgp12042440	rs3094204	6	31091992	NFKBIL1	0.306231	0.627117	NA	NA	NA	NA
kgp1938240	rs28362323	6	31159414	NFKBIL1	0.19679	0.850032	NA	NA	NA	NA
kgp2784615	NA	6	31484732	NFKBIL1	0.207822	0.847985	NA	NA	NA	NA
kgp6704186	rs9266658	6	31347644	NFKBIL1	NA	NA	-0.193856	0.880113	NA	NA
kgp8633073	rs114034507	6	31213318	NFKBIL1	NA	NA	-0.256778	0.846182	NA	NA
kgp8730589	rs60120766	6	30657043	NFKBIL1	NA	NA	0.18876	0.855163	NA	NA
kgp8826840	rs1130838	6	31237124	NFKBIL1	0.1732	0.872863	0.216875	0.87489	NA	NA
kgp9295186	rs2736182	6	31583312	NFKBIL1	NA	NA	-0.209102	0.861118	NA	NA
kgp9381897	rs2516512	6	31448563	NFKBIL1	NA	NA	-0.190917	0.87772	NA	NA
rs1046080	rs1046080	6	31595882	NFKBIL1	NA	NA	0.1642	0.851764	NA	NA
rs1052248	rs1052248	6	31556581	NFKBIL1	0.146119	0.854458	NA	NA	NA	NA
rs10947150	rs10947150	6	31180003	NFKBIL1	NA	NA	0.180399	0.843027	NA	NA
rs112357425	NA	6	32473616	NFKBIL1	NA	NA	0.295389	0.872523	NA	NA
rs114746518	rs114746518	6	31300473	NFKBIL1	NA	NA	-0.294132	0.824851	NA	NA
rs116023803	rs116023803	6	32378701	NFKBIL1	NA	NA	0.214012	0.837969	NA	NA
rs11961777	NA	6	32379535	NFKBIL1	NA	NA	0.214012	0.837969	NA	NA
rs12527188	rs12527188	6	30738476	NFKBIL1	0.212459	0.856377	NA	NA	NA	NA
rs12529093	rs12529093	6	32415858	NFKBIL1	NA	NA	-0.202892	0.878911	NA	NA
rs12614	rs12614	6	31914179	NFKBIL1	NA	NA	-0.183776	0.805176	NA	NA
rs1264440	rs1264440	6	30551286	NFKBIL1	NA	NA	0.171951	0.843201	NA	NA
rs1265761	rs1265761	6	32321597	NFKBIL1	0.139678	0.882109	NA	NA	NA	NA
rs12660883	rs12660883	6	30764420	NFKBIL1	0.193772	0.877485	NA	NA	NA	NA
rs13191728	rs13191728	6	30773349	NFKBIL1	0.227112	0.787877	NA	NA	NA	NA
rs13198118	rs13198118	6	30770732	NFKBIL1	0.227112	0.787877	NA	NA	NA	NA
rs13209059	rs13209059	6	32416078	NFKBIL1	NA	NA	-0.202892	0.878911	NA	NA
rs13209234	rs13209234	6	32415975	NFKBIL1	NA	NA	-0.202892	0.878911	NA	NA
rs13214831	rs13214831	6	30731505	NFKBIL1	0.193772	0.877485	NA	NA	NA	NA
rs13218331	rs13218331	6	32411362	NFKBIL1	NA	NA	-0.202892	0.878911	NA	NA
rs13220657	rs13220657	6	32424031	NFKBIL1	NA	NA	-0.202892	0.878911	NA	NA
rs147779239	rs147779239	6	31049983	NFKBIL1	0.305847	0.788573	NA	NA	NA	NA
rs1632855	rs1632855	6	30971769	NFKBIL1	NA	NA	-0.334628	0.79936	NA	NA
rs17189441	rs17189441	6	30758555	NFKBIL1	0.193772	0.877485	NA	NA	NA	NA
rs17202717	rs17202717	6	32397863	NFKBIL1	NA	NA	-0.217754	0.876797	NA	NA
rs17207190	rs17207190	6	31569520	NFKBIL1	0.287924	0.82576	NA	NA	NA	NA
rs17481190	rs17481190	6	30743014	NFKBIL1	0.193772	0.877485	NA	NA	NA	NA
rs17496549	rs17496549	6	32409708	NFKBIL1	NA	NA	-0.217754	0.876797	NA	NA
rs182570104	NA	6	32482065	NFKBIL1	-0.169018	0.88063	NA	NA	NA	NA
rs185819	rs185819	6	32050067	NFKBIL1	-0.11299	0.853475	NA	NA	NA	NA
rs2027856	rs2027856	6	32402705	NFKBIL1	NA	NA	0.188739	0.829892	NA	NA
rs204992	rs204992	6	32156908	NFKBIL1	NA	NA	0.22345	0.765863	NA	NA
rs2072633	rs2072633	6	31919578	NFKBIL1	NA	NA	0.17848	0.855862	NA	NA
rs2242659	NA	6	31601513	NFKBIL1	NA	NA	0.185011	0.779373	NA	NA
rs2248372	rs2248372	6	31446466	NFKBIL1	NA	NA	-0.187169	0.869831	NA	NA
rs2253588	rs2253588	6	30899377	NFKBIL1	0.1561	0.818816	NA	NA	NA	NA
rs2254386	rs2254386	6	31425033	NFKBIL1	NA	NA	0.193185	0.793664	NA	NA
rs2256583	rs2256583	6	31258846	NFKBIL1	NA	NA	-0.250503	0.878602	NA	NA
rs2269426	rs2269426	6	32076499	NFKBIL1	-0.160856	0.866249	NA	NA	NA	NA
rs2269709	rs2269709	6	30540890	NFKBIL1	NA	NA	0.163816	0.86132	NA	NA
rs2270172	rs6061088	6	30592414	NFKBIL1	NA	NA	0.318372	0.657711	NA	NA
rs2272593	rs2272593	6	31601344	NFKBIL1	NA	NA	0.210067	0.740474	NA	NA
rs2394392	rs2394392	6	30650318	NFKBIL1	NA	NA	0.19015	0.863242	NA	NA
rs2394403	rs2394403	6	30767869	NFKBIL1	0.227112	0.787877	NA	NA	NA	NA
rs2395045	rs2395045	6	31484517	NFKBIL1	0.207822	0.847985	NA	NA	NA	NA
rs2395172	rs2395172	6	32399842	NFKBIL1	NA	NA	-0.211098	0.852008	NA	NA
rs2395173	rs2395173	6	32404859	NFKBIL1	NA	NA	-0.224541	0.746119	NA	NA
rs2395178	rs2395178	6	32405362	NFKBIL1	NA	NA	-0.224541	0.746119	NA	NA
rs2395179	rs2395179	6	32407302	NFKBIL1	NA	NA	-0.258836	0.692453	NA	NA
rs2395181	rs2395181	6	32407404	NFKBIL1	NA	NA	-0.258836	0.692453	NA	NA
rs2471980	rs2471980	6	31800868	NFKBIL1	0.114994	0.879672	NA	NA	NA	NA
rs2516401	rs2516401	6	31480906	NFKBIL1	NA	NA	-0.381063	0.868771	NA	NA
rs2516459	rs2516459	6	31419042	NFKBIL1	NA	NA	0.193185	0.793664	NA	NA
rs2516464	rs2516464	6	31416156	NFKBIL1	NA	NA	0.214319	0.721873	NA	NA
rs2523693	rs2523693	6	31418124	NFKBIL1	NA	NA	0.193185	0.793664	NA	NA
rs2523694	rs2523694	6	31417872	NFKBIL1	NA	NA	0.219603	0.703937	NA	NA
rs2523887	rs2523887	6	31040725	NFKBIL1	NA	NA	-0.177815	0.841957	NA	NA
rs2524044	rs2524044	6	31256753	NFKBIL1	NA	NA	-0.250503	0.878602	NA	NA
rs2524057	rs2524057	6	31251895	NFKBIL1	NA	NA	-0.250503	0.878602	NA	NA
rs2524067	rs2524067	6	31245821	NFKBIL1	0.258315	0.763774	NA	NA	NA	NA
rs2524074	rs2524074	6	31244021	NFKBIL1	0.229614	0.783108	NA	NA	NA	NA
rs2524084	rs2524084	6	31241639	NFKBIL1	NA	NA	0.174614	0.877858	NA	NA
rs2524099	rs2524099	6	31236051	NFKBIL1	NA	NA	0.196473	0.823631	NA	NA
rs2524146	rs2524146	6	31262783	NFKBIL1	NA	NA	-0.250503	0.878602	NA	NA
rs2532925	rs2532925	6	30899163	NFKBIL1	0.1561	0.818816	NA	NA	NA	NA
rs2532941	rs2532941	6	30892521	NFKBIL1	0.167121	0.769318	NA	NA	NA	NA
rs2535323	rs2535323	6	30718180	NFKBIL1	0.180487	0.880575	NA	NA	NA	NA
rs28362331	rs28362331	6	31161897	NFKBIL1	0.19679	0.850032	NA	NA	NA	NA
rs28362340	rs28362340	6	31165359	NFKBIL1	0.19679	0.850032	NA	NA	NA	NA
rs28362343	NA	6	31165527	NFKBIL1	0.19679	0.850032	NA	NA	NA	NA
rs28362351	rs28362351	6	31167760	NFKBIL1	0.19679	0.850032	NA	NA	NA	NA
rs28362353	rs28362353	6	31168571	NFKBIL1	0.19679	0.850032	NA	NA	NA	NA
rs28362361	rs28362361	6	31169933	NFKBIL1	0.19679	0.850032	NA	NA	NA	NA
rs2844465	rs2844465	6	31601022	NFKBIL1	NA	NA	0.185763	0.775544	NA	NA
rs2853949	rs2853949	6	31241664	NFKBIL1	0.194781	0.882094	NA	NA	NA	NA
rs2856448	rs2856448	6	32014575	NFKBIL1	-0.11299	0.853475	NA	NA	NA	NA
rs2857597	rs2857597	6	31585000	NFKBIL1	NA	NA	0.1642	0.851764	NA	NA
rs28732144	rs28732144	6	31556205	NFKBIL1	0.287924	0.82576	NA	NA	NA	NA
rs28732227	NA	6	32427361	NFKBIL1	NA	NA	-0.202892	0.878911	NA	NA
rs28732229	rs28732229	6	32427381	NFKBIL1	NA	NA	-0.202892	0.878911	NA	NA
rs28744238	rs28744238	6	31173806	NFKBIL1	NA	NA	-0.266428	0.779484	NA	NA
rs28752923	rs28752923	6	31303879	NFKBIL1	0.121007	0.872241	NA	NA	NA	NA
rs28780111	rs28780111	6	30720311	NFKBIL1	0.193772	0.877485	NA	NA	NA	NA
rs28895028	rs28895028	6	32415211	NFKBIL1	NA	NA	-0.202892	0.878911	NA	NA
rs28895032	rs28895032	6	32416189	NFKBIL1	NA	NA	-0.202892	0.878911	NA	NA
rs28895103	rs28895103	6	32419464	NFKBIL1	NA	NA	-0.202892	0.878911	NA	NA
rs28895136	rs28895136	6	32421504	NFKBIL1	NA	NA	-0.202892	0.878911	NA	NA
rs28895205	rs28895205	6	32425304	NFKBIL1	NA	NA	-0.202892	0.878911	NA	NA
rs2894180	rs2894180	6	31172655	NFKBIL1	0.19679	0.850032	NA	NA	NA	NA
rs3021366	rs3021366	6	31445771	NFKBIL1	0.287924	0.82576	NA	NA	NA	NA
rs3093661	rs3093661	6	31543758	NFKBIL1	0.203473	0.872936	NA	NA	NA	NA
rs3093664	rs3093664	6	31544642	NFKBIL1	0.201288	0.839823	NA	NA	NA	NA
rs3093726	rs3093726	6	31546789	NFKBIL1	0.287924	0.82576	NA	NA	NA	NA
rs3095150	rs3095150	6	30932532	NFKBIL1	0.220779	0.615572	NA	NA	NA	NA
rs3095329	rs3095329	6	30693816	NFKBIL1	NA	NA	0.158672	0.866674	NA	NA
rs3115667	rs3115667	6	31643399	NFKBIL1	NA	NA	0.158099	0.879177	NA	NA
rs3129844	rs3129844	6	32395835	NFKBIL1	NA	NA	-0.211098	0.852008	NA	NA
rs3129846	rs3129846	6	32396475	NFKBIL1	NA	NA	-0.258836	0.692453	NA	NA
rs3129847	rs3129847	6	32396506	NFKBIL1	NA	NA	-0.211098	0.852008	NA	NA
rs3129848	rs3129848	6	32397049	NFKBIL1	NA	NA	-0.211098	0.852008	NA	NA
rs3129851	rs3129851	6	32397712	NFKBIL1	NA	NA	-0.211098	0.852008	NA	NA
rs3129853	rs3129853	6	32398648	NFKBIL1	NA	NA	-0.211098	0.852008	NA	NA
rs3129857	rs3129857	6	32399785	NFKBIL1	NA	NA	-0.211098	0.852008	NA	NA
rs3129858	rs3129858	6	32400520	NFKBIL1	NA	NA	-0.211098	0.852008	NA	NA
rs3129859	rs3129859	6	32400939	NFKBIL1	NA	NA	-0.23304	0.789087	NA	NA
rs3129869	rs3129869	6	32405671	NFKBIL1	NA	NA	-0.224541	0.746119	NA	NA
rs3129872	rs3129872	6	32407153	NFKBIL1	NA	NA	-0.211098	0.852008	NA	NA
rs3129873	rs3129873	6	32407433	NFKBIL1	NA	NA	-0.211098	0.852008	NA	NA
rs3129875	rs3129875	6	32407468	NFKBIL1	NA	NA	-0.258836	0.692453	NA	NA
rs3129876	rs3129876	6	32408012	NFKBIL1	NA	NA	-0.258836	0.692453	NA	NA
rs3129881	rs3129881	6	32409484	NFKBIL1	NA	NA	-0.205011	0.853856	NA	NA
rs3130695	rs3130695	6	31211050	NFKBIL1	0.177522	0.852024	NA	NA	NA	NA
rs3131630	rs3131630	6	31485354	NFKBIL1	0.16158	0.855055	NA	NA	NA	NA
rs3131934	rs3131934	6	30931844	NFKBIL1	-0.153126	0.801735	NA	NA	NA	NA
rs3132459	rs3132459	6	31481092	NFKBIL1	0.207822	0.847985	NA	NA	NA	NA
rs3132584	rs3132584	6	30688427	NFKBIL1	NA	NA	0.158672	0.866674	NA	NA
rs3134745	rs3134745	6	31242762	NFKBIL1	0.150012	0.852373	NA	NA	NA	NA
rs3135335	rs3135335	6	32401845	NFKBIL1	NA	NA	-0.224541	0.746119	NA	NA
rs3135337	rs3135337	6	32401534	NFKBIL1	NA	NA	-0.211098	0.852008	NA	NA
rs3135338	rs3135338	6	32401217	NFKBIL1	NA	NA	-0.224541	0.746119	NA	NA
rs3135339	rs3135339	6	32399261	NFKBIL1	NA	NA	-0.211098	0.852008	NA	NA
rs3135342	rs3135342	6	32396615	NFKBIL1	NA	NA	-0.211098	0.852008	NA	NA
rs3135343	rs3135343	6	32396313	NFKBIL1	NA	NA	-0.262364	0.616659	NA	NA
rs3135395	rs3135395	6	32405192	NFKBIL1	NA	NA	-0.21424	0.767333	NA	NA
rs3135396	rs3135396	6	32404213	NFKBIL1	NA	NA	-0.211098	0.852008	NA	NA
rs3135397	rs3135397	6	32403941	NFKBIL1	NA	NA	-0.224541	0.746119	NA	NA
rs3135398	rs3135398	6	32403934	NFKBIL1	NA	NA	-0.211098	0.852008	NA	NA
rs3177928	rs3177928	6	32412435	NFKBIL1	NA	NA	-0.202892	0.878911	NA	NA
rs34008279	rs34008279	6	31177342	NFKBIL1	NA	NA	0.180399	0.843027	NA	NA
rs34650115	rs34650115	6	31308917	NFKBIL1	-0.132451	0.877768	NA	NA	NA	NA
rs34989128	rs34989128	6	32391772	NFKBIL1	NA	NA	-0.22359	0.866703	NA	NA
rs35016370	rs35016370	6	31177034	NFKBIL1	NA	NA	0.180399	0.843027	NA	NA
rs35870395	rs35870395	6	31309301	NFKBIL1	-0.132451	0.877768	NA	NA	NA	NA
rs35957722	NA	6	32450580	NFKBIL1	-0.187978	0.868189	NA	NA	NA	NA
rs36091469	NA	6	31176860	NFKBIL1	NA	NA	0.180399	0.843027	NA	NA
rs3887152	rs3887152	6	31176335	NFKBIL1	-0.142949	0.871972	NA	NA	NA	NA
rs3888583	rs3888583	6	30795008	NFKBIL1	0.227112	0.787877	NA	NA	NA	NA
rs401775	NA	6	31931137	NFKBIL1	NA	NA	0.182991	0.782912	NA	NA
rs4084090	rs4084090	6	31218835	NFKBIL1	0.184184	0.857264	NA	NA	NA	NA
rs4084092	rs4084092	6	31025287	NFKBIL1	0.305847	0.788573	NA	NA	NA	NA
rs4151654	rs4151654	6	31916916	NFKBIL1	NA	NA	-0.211812	0.83806	NA	NA
rs4151657	rs4151657	6	31917540	NFKBIL1	-0.262144	0.860398	NA	NA	NA	NA
rs4248149	rs4248149	6	30767627	NFKBIL1	0.227112	0.787877	NA	NA	NA	NA
rs4373382	rs4373382	6	32350868	NFKBIL1	-0.197438	0.86438	NA	NA	NA	NA
rs4416711	rs4416711	6	31221039	NFKBIL1	0.184184	0.857264	NA	NA	NA	NA
rs4473905	rs4473905	6	31220369	NFKBIL1	0.177522	0.852024	NA	NA	NA	NA
rs4569	rs4569	6	31637807	NFKBIL1	NA	NA	0.149707	0.854324	NA	NA
rs4587207	rs4587207	6	30766945	NFKBIL1	0.227112	0.787877	NA	NA	NA	NA
rs4587208	rs4587208	6	30767013	NFKBIL1	0.231357	0.780946	NA	NA	NA	NA
rs4639381	rs4639381	6	30766765	NFKBIL1	0.232443	0.776187	NA	NA	NA	NA
rs4713380	rs4713380	6	30785273	NFKBIL1	0.227112	0.787877	NA	NA	NA	NA
rs4713382	rs4713382	6	30787175	NFKBIL1	0.227112	0.787877	NA	NA	NA	NA
rs4713383	rs4713383	6	30787241	NFKBIL1	0.227112	0.787877	NA	NA	NA	NA
rs4713389	rs4713389	6	30790604	NFKBIL1	0.227112	0.787877	NA	NA	NA	NA
rs474534	rs474534	6	31938107	NFKBIL1	NA	NA	-0.220357	0.660001	NA	NA
rs492899	rs492899	6	31933518	NFKBIL1	NA	NA	-0.224351	0.645476	NA	NA
rs4959079	rs4959079	6	31488879	NFKBIL1	0.203473	0.872936	NA	NA	NA	NA
rs496360	rs496360	6	32291190	NFKBIL1	0.139678	0.882109	NA	NA	NA	NA
rs4988820	rs4988820	6	32399158	NFKBIL1	NA	NA	-0.211098	0.852008	NA	NA
rs4988821	rs4988821	6	32399022	NFKBIL1	NA	NA	-0.211098	0.852008	NA	NA
rs4988822	rs4988822	6	32398975	NFKBIL1	NA	NA	-0.211098	0.852008	NA	NA
rs5000563	rs5000563	6	32404135	NFKBIL1	NA	NA	-0.211098	0.852008	NA	NA
rs57714246	rs57714246	6	31218939	NFKBIL1	NA	NA	-0.256778	0.846182	NA	NA
rs61995678	rs61995678	6	32261291	NFKBIL1	-0.160148	0.874912	NA	NA	NA	NA
rs6901761	rs6901761	6	30790798	NFKBIL1	0.227112	0.787877	NA	NA	NA	NA
rs6903496	rs6903496	6	31352774	NFKBIL1	NA	NA	-0.208748	0.864517	NA	NA
rs6905957	rs6905957	6	30766740	NFKBIL1	0.242143	0.733932	NA	NA	NA	NA
rs6906846	rs6906846	6	31245736	NFKBIL1	-0.149681	0.845374	NA	NA	NA	NA
rs6912701	rs6912701	6	32383573	NFKBIL1	NA	NA	0.214012	0.837969	NA	NA
rs6922431	rs6922431	6	31465030	NFKBIL1	0.190886	0.870843	NA	NA	NA	NA
rs6923313	rs6923313	6	31241370	NFKBIL1	-0.130765	0.842599	NA	NA	NA	NA
rs6924270	rs6924270	6	30681980	NFKBIL1	NA	NA	0.197378	0.864697	NA	NA
rs6929626	rs6929626	6	30679333	NFKBIL1	NA	NA	0.197378	0.864697	NA	NA
rs7029	rs7029	6	31629953	NFKBIL1	NA	NA	0.142973	0.880377	NA	NA
rs707920	rs707920	6	31629096	NFKBIL1	NA	NA	0.142973	0.880377	NA	NA
rs72849268	NA	6	32468931	NFKBIL1	-0.18957	0.835551	NA	NA	NA	NA
rs72855954	NA	6	31246969	NFKBIL1	NA	NA	-0.247059	0.672744	NA	NA
rs73728439	rs73728439	6	31207171	NFKBIL1	NA	NA	-0.260455	0.842044	NA	NA
rs7751869	rs7751869	6	30793314	NFKBIL1	0.227112	0.787877	NA	NA	NA	NA
rs7766843	NA	6	32430729	NFKBIL1	NA	NA	-0.537748	0.495385	NA	NA
rs7769586	rs7769586	6	31196350	NFKBIL1	0.184184	0.857264	NA	NA	NA	NA
rs7992	rs7992	6	31630241	NFKBIL1	NA	NA	0.142973	0.880377	NA	NA
rs805259	rs805259	6	31631377	NFKBIL1	NA	NA	-0.187542	0.878911	NA	NA
rs805287	rs805287	6	31678730	NFKBIL1	NA	NA	0.190767	0.801009	NA	NA
rs805290	rs805290	6	31648403	NFKBIL1	NA	NA	0.142973	0.880377	NA	NA
rs8233	rs8233	6	30692965	NFKBIL1	NA	NA	0.158672	0.866674	NA	NA
rs879882	rs879882	6	31139452	NFKBIL1	-0.112239	0.881051	NA	NA	NA	NA
rs9262164	NA	6	30717389	NFKBIL1	NA	NA	0.312041	0.841009	NA	NA
rs9263870	rs9263870	6	31170514	NFKBIL1	0.19679	0.850032	NA	NA	NA	NA
rs9263876	rs9263876	6	31171167	NFKBIL1	0.19679	0.850032	NA	NA	NA	NA
rs9263895	rs9263895	6	31173939	NFKBIL1	0.19679	0.850032	NA	NA	NA	NA
rs9263897	rs9263897	6	31174385	NFKBIL1	0.19679	0.850032	NA	NA	NA	NA
rs9263930	rs9263930	6	31178376	NFKBIL1	0.19679	0.850032	NA	NA	NA	NA
rs9263957	rs9263957	6	31184175	NFKBIL1	0.19679	0.850032	NA	NA	NA	NA
rs9263963	rs9263963	6	31186026	NFKBIL1	0.19679	0.850032	NA	NA	NA	NA
rs9263965	rs9263965	6	31186083	NFKBIL1	0.19679	0.850032	NA	NA	NA	NA
rs9263966	rs9263966	6	31186230	NFKBIL1	0.19679	0.850032	NA	NA	NA	NA
rs9263979	rs9263979	6	31188267	NFKBIL1	NA	NA	-0.177783	0.863971	NA	NA
rs9264041	rs9264041	6	31196758	NFKBIL1	0.184184	0.857264	NA	NA	NA	NA
rs9265745	rs9265745	6	31302718	NFKBIL1	0.159713	0.769152	NA	NA	NA	NA
rs9266417	rs9266417	6	31336994	NFKBIL1	NA	NA	-0.263836	0.779595	NA	NA
rs9266515	rs9266515	6	31341340	NFKBIL1	NA	NA	-0.263836	0.779595	NA	NA
rs9266728	rs9266728	6	31350439	NFKBIL1	NA	NA	-0.263836	0.779595	NA	NA
rs9267444	rs9267444	6	31483458	NFKBIL1	0.116327	0.859666	NA	NA	NA	NA
rs9267487	rs9267487	6	31511350	NFKBIL1	0.203473	0.872936	NA	NA	NA	NA
rs9268267	rs9268267	6	32312495	NFKBIL1	0.139678	0.882109	NA	NA	NA	NA
rs9268402	rs9268402	6	32341353	NFKBIL1	NA	NA	-0.209255	0.86932	NA	NA
rs9268473	NA	6	32355683	NFKBIL1	-0.197438	0.86438	NA	NA	NA	NA
rs9268632	rs9268632	6	32406412	NFKBIL1	NA	NA	-0.211098	0.852008	NA	NA
rs9268644	rs9268644	6	32408044	NFKBIL1	NA	NA	-0.200064	0.870788	NA	NA
rs9295901	rs9295901	6	30639157	NFKBIL1	-0.132483	0.881883	0.167908	0.880984	NA	NA
rs9295924	rs9295924	6	30782361	NFKBIL1	0.227112	0.787877	NA	NA	NA	NA
rs9296012	rs9296012	6	32195332	NFKBIL1	NA	NA	0.153958	0.865365	NA	NA
rs9296027	rs9296027	6	32393062	NFKBIL1	NA	NA	0.194794	0.80622	NA	NA
rs9368644	rs9368644	6	30797083	NFKBIL1	0.227112	0.787877	NA	NA	NA	NA
rs9378109	rs9378109	6	30774474	NFKBIL1	0.227112	0.787877	NA	NA	NA	NA
rs9380194	rs9380194	6	30777258	NFKBIL1	0.232443	0.776187	NA	NA	NA	NA
rs9380198	rs9380198	6	30785886	NFKBIL1	0.227112	0.787877	NA	NA	NA	NA
rs9391696	rs9391696	6	30778786	NFKBIL1	0.227112	0.787877	NA	NA	NA	NA
rs9469093	rs9469093	6	32191544	NFKBIL1	NA	NA	-0.240167	0.857102	NA	NA
rs9469110	rs9469110	6	32398525	NFKBIL1	NA	NA	0.188739	0.829892	NA	NA
rs9500864	rs9500864	6	30693232	NFKBIL1	-0.301082	0.804563	NA	NA	NA	NA
rs9500866	rs9500866	6	30697523	NFKBIL1	-0.301082	0.804563	NA	NA	NA	NA
rs9501626	rs9501626	6	32400344	NFKBIL1	NA	NA	0.188739	0.829892	NA	NA
rs983561	rs983561	6	32403655	NFKBIL1	NA	NA	-0.211098	0.852008	NA	NA
rs984778	rs984778	6	32400088	NFKBIL1	NA	NA	-0.224541	0.746119	NA	NA
JHU_6.40253684	rs79321845	6	40253685	NFYA	-0.0902625	0.769791	NA	NA	NA	NA
JHU_6.40307657	rs7745367	6	40307658	NFYA	NA	NA	-0.14664	0.851222	NA	NA
JHU_6.40663506	rs75026553	6	40663507	NFYA	-0.095214	0.754525	NA	NA	NA	NA
JHU_6.40707810	rs80078894	6	40707811	NFYA	-0.103865	0.845352	NA	NA	NA	NA
JHU_6.40749679	rs9462650	6	40749680	NFYA	-0.0907967	0.85411	NA	NA	NA	NA
JHU_6.40963278	rs200938826	6	40963279	NFYA	-0.107981	0.879275	NA	NA	NA	NA
JHU_6.41020359	rs6940356	6	41020360	NFYA	-0.0738703	0.851016	NA	NA	NA	NA
JHU_6.41291778	rs373001873	6	41291779	NFYA	NA	NA	0.075148	0.815863	NA	NA
JHU_6.41382436	rs78254448	6	41382437	NFYA	0.0786848	0.860673	NA	NA	NA	NA
JHU_6.41387877	NA	6	41387878	NFYA	NA	NA	-0.154526	0.863915	NA	NA
JHU_6.41437847	NA	6	41437848	NFYA	-0.146421	0.860362	-0.14366	0.839248	NA	NA
JHU_6.41476559	rs2248222	6	41476560	NFYA	NA	NA	-0.0765268	0.87265	NA	NA
JHU_6.41488033	rs184784649	6	41488034	NFYA	0.0838666	0.84015	NA	NA	NA	NA
JHU_6.41509493	rs2395778	6	41509494	NFYA	-0.127549	0.630376	NA	NA	NA	NA
JHU_6.41622506	rs2842656	6	41622507	NFYA	-0.0829588	0.834357	0.0685864	0.874843	NA	NA
JHU_6.41627201	rs12214928	6	41627202	NFYA	NA	NA	-0.0969278	0.818417	NA	NA
JHU_6.42064525	rs72855284	6	42064526	NFYA	NA	NA	0.097169	0.871502	NA	NA
kgp1064566	rs4714508	6	41671677	NFYA	0.0785549	0.873806	NA	NA	NA	NA
rs10755714	rs10755714	6	40733126	NFYA	NA	NA	-0.091928	0.785136	NA	NA
rs10807240	rs10807240	6	40417196	NFYA	NA	NA	0.141466	0.783689	NA	NA
rs10807244	rs10807244	6	40766466	NFYA	NA	NA	-0.0836844	0.828913	NA	NA
rs116249856	rs116249856	6	40645326	NFYA	-0.174981	0.538004	NA	NA	NA	NA
rs116400043	rs116400043	6	41478641	NFYA	0.175712	0.847398	NA	NA	NA	NA
rs11756334	rs11756334	6	40914484	NFYA	0.0910569	0.840095	NA	NA	NA	NA
rs12194477	rs12194477	6	41116774	NFYA	0.0793103	0.839861	NA	NA	NA	NA
rs12525710	rs12525710	6	41296679	NFYA	NA	NA	0.075148	0.815863	NA	NA
rs12526110	rs12526110	6	40617424	NFYA	-0.078205	0.852491	NA	NA	NA	NA
rs13191323	rs13191323	6	41038845	NFYA	0.0866011	0.759732	NA	NA	NA	NA
rs1325554	rs1325554	6	40251881	NFYA	-0.0924916	0.742146	NA	NA	NA	NA
rs16894837	rs16894837	6	41574164	NFYA	NA	NA	-0.117735	0.7262	NA	NA
rs2235678	rs2235678	6	41020510	NFYA	-0.0793304	0.825049	NA	NA	NA	NA
rs2272986	rs2272986	6	41037778	NFYA	-0.0793304	0.825049	NA	NA	NA	NA
rs2746181	rs2746181	6	41626919	NFYA	NA	NA	0.0837885	0.863855	NA	NA
rs4308545	rs4308545	6	40702482	NFYA	NA	NA	-0.100884	0.857767	NA	NA
rs4711666	rs4711666	6	41220080	NFYA	NA	NA	0.0838838	0.879004	NA	NA
rs4714358	rs4714358	6	40641396	NFYA	NA	NA	-0.0911138	0.761399	NA	NA
rs4714432	rs4714432	6	41171314	NFYA	-0.171349	0.851494	NA	NA	NA	NA
rs4714554	rs4714554	6	41992983	NFYA	0.0808253	0.871104	NA	NA	NA	NA
rs58901773	rs58901773	6	41630467	NFYA	-0.0815796	0.878483	NA	NA	NA	NA
rs60764258	rs60764258	6	40463210	NFYA	NA	NA	-0.161608	0.82358	NA	NA
rs61541702	rs61541702	6	40512655	NFYA	-0.335074	0.163125	NA	NA	NA	NA
rs6458232	rs6458232	6	41629726	NFYA	0.147697	0.292287	NA	NA	NA	NA
rs657218	rs657218	6	41282320	NFYA	0.0904047	0.842522	NA	NA	NA	NA
rs6921835	rs6921835	6	41195440	NFYA	-0.136511	0.860398	NA	NA	NA	NA
rs6931798	rs6931798	6	40665415	NFYA	NA	NA	-0.100764	0.663702	NA	NA
rs6933790	rs6933790	6	41672769	NFYA	NA	NA	-0.117295	0.731574	NA	NA
rs728488	rs728488	6	41366580	NFYA	0.0934592	0.627795	NA	NA	NA	NA
rs72851631	rs72851631	6	40146723	NFYA	-0.192045	0.798333	0.15655	0.8559	NA	NA
rs72855278	rs72855278	6	42058687	NFYA	NA	NA	0.104766	0.830899	NA	NA
rs73418061	rs73418061	6	41607740	NFYA	NA	NA	-0.107396	0.765986	NA	NA
rs73435332	rs73435332	6	41294152	NFYA	NA	NA	-0.130564	0.753321	NA	NA
rs73733271	rs73733271	6	41509286	NFYA	NA	NA	-0.0912278	0.669544	NA	NA
rs7742079	rs7742079	6	40704337	NFYA	-0.0924306	0.835321	NA	NA	NA	NA
rs7749023	rs7749023	6	42061733	NFYA	NA	NA	0.102256	0.55113	NA	NA
rs7756249	rs7756249	6	40603020	NFYA	NA	NA	-0.0974336	0.833121	NA	NA
rs7756525	rs7756525	6	41675740	NFYA	NA	NA	-0.119571	0.842762	NA	NA
rs7764771	rs7764771	6	42057325	NFYA	NA	NA	0.115944	0.419025	NA	NA
rs79655700	rs79655700	6	40663566	NFYA	-0.0919191	0.766412	NA	NA	NA	NA
rs80296048	rs80296048	6	41499985	NFYA	0.0880622	0.88125	NA	NA	NA	NA
rs914509	rs914509	6	40867771	NFYA	-0.099759	0.790153	NA	NA	NA	NA
rs9349180	rs9349180	6	41185474	NFYA	-0.136511	0.860398	NA	NA	NA	NA
rs9367086	rs9367086	6	40853887	NFYA	NA	NA	0.0878307	0.851263	NA	NA
rs9369228	rs9369228	6	40698365	NFYA	-0.111539	0.756521	NA	NA	NA	NA
rs9369304	rs9369304	6	41667926	NFYA	NA	NA	-0.159001	0.851541	NA	NA
rs9394789	rs9394789	6	41382620	NFYA	0.072313	0.860726	NA	NA	NA	NA
rs9471597	rs9471597	6	41469033	NFYA	NA	NA	-0.078449	0.870537	NA	NA
JHU_6.17365635	rs9465024	6	17365636	NHLRC1	-0.987275	0.873994	NA	NA	NA	NA
JHU_6.17511330	rs115571371	6	17511331	NHLRC1	0.724392	0.853223	NA	NA	NA	NA
JHU_6.17607504	NA	6	17607505	NHLRC1	NA	NA	0.735415	0.836343	NA	NA
JHU_6.17608678	rs201339174	6	17608679	NHLRC1	NA	NA	0.95802	0.762592	NA	NA
JHU_6.18134686	NA	6	18134687	NHLRC1	0.908059	0.840855	NA	NA	NA	NA
JHU_6.18469619	rs507483	6	18469620	NHLRC1	NA	NA	-0.778133	0.483691	NA	NA
JHU_6.18686756	rs114788838	6	18686757	NHLRC1	NA	NA	-0.937175	0.554329	NA	NA
JHU_6.18773179	rs1418970	6	18773180	NHLRC1	NA	NA	0.409178	0.879076	NA	NA
JHU_6.18959917	rs10949572	6	18959918	NHLRC1	NA	NA	-0.442124	0.859739	NA	NA
rs10949480	rs10949480	6	18121024	NHLRC1	NA	NA	-0.596828	0.86458	NA	NA
rs111737868	rs111737868	6	17365580	NHLRC1	NA	NA	-0.789108	0.606152	NA	NA
rs1142345	rs1142345	6	18130918	NHLRC1	0.908059	0.840855	NA	NA	NA	NA
rs1408299	rs1408299	6	17154680	NHLRC1	NA	NA	-0.755452	0.386946	NA	NA
rs1547103	rs1547103	6	17210051	NHLRC1	NA	NA	-0.470992	0.788979	NA	NA
rs17621654	rs17621654	6	17152561	NHLRC1	NA	NA	0.557377	0.876619	NA	NA
rs17658562	rs17658562	6	18957829	NHLRC1	-0.938103	0.847944	NA	NA	NA	NA
rs214596	rs214596	6	18208319	NHLRC1	0.48737	0.856024	NA	NA	NA	NA
rs2743006	rs2743006	6	19101322	NHLRC1	-0.698103	0.811323	NA	NA	NA	NA
rs34997053	rs34997053	6	18403276	NHLRC1	0.577948	0.87621	NA	NA	NA	NA
rs4716138	rs4716138	6	17368972	NHLRC1	NA	NA	-0.629455	0.59538	NA	NA
rs4716291	rs4716291	6	18610789	NHLRC1	NA	NA	-0.474308	0.848883	NA	NA
rs73369487	rs73369487	6	17455152	NHLRC1	NA	NA	0.582667	0.877162	NA	NA
rs76969503	NA	6	18143512	NHLRC1	NA	NA	-0.608511	0.853101	NA	NA
rs7748415	rs7748415	6	17398530	NHLRC1	NA	NA	0.779271	0.84678	NA	NA
rs9383395	rs9383395	6	18477936	NHLRC1	NA	NA	-0.533217	0.828913	NA	NA
rs9465145	rs9465145	6	18466408	NHLRC1	NA	NA	-0.833153	0.719648	NA	NA
rs9477403	rs9477403	6	17367990	NHLRC1	NA	NA	0.680331	0.800866	NA	NA
rs9477755	rs9477755	6	18484841	NHLRC1	NA	NA	-0.754619	0.712529	NA	NA
rs9477837	rs9477837	6	18716821	NHLRC1	NA	NA	-0.68125	0.738424	NA	NA
rs988458	rs988458	6	18914624	NHLRC1	NA	NA	-0.508886	0.780843	NA	NA
JHU_6.138313344	rs73778226	6	138313345	NHSL1	NA	NA	-0.236215	0.818773	NA	NA
JHU_6.138526391	rs73564959	6	138526392	NHSL1	NA	NA	0.315244	0.792283	NA	NA
JHU_6.138765829	rs115420324	6	138765830	NHSL1	NA	NA	-0.354478	0.625498	NA	NA
JHU_6.138779528	rs58473280	6	138779529	NHSL1	NA	NA	-0.275303	0.563423	NA	NA
JHU_6.138785845	NA	6	138785846	NHSL1	NA	NA	-0.236948	0.78328	NA	NA
JHU_6.138825016	rs60045896	6	138825017	NHSL1	NA	NA	-0.206356	0.824133	NA	NA
JHU_6.138980753	rs9495188	6	138980754	NHSL1	0.308199	0.874418	NA	NA	NA	NA
JHU_6.138995425	rs77977558	6	138995426	NHSL1	NA	NA	0.171008	0.86696	NA	NA
JHU_6.139005792	rs6940908	6	139005793	NHSL1	NA	NA	0.163	0.879446	NA	NA
JHU_6.139268186	rs112460610	6	139268187	NHSL1	NA	NA	-0.294188	0.863585	NA	NA
JHU_6.139334672	rs57786272	6	139334673	NHSL1	NA	NA	-0.351457	0.83497	NA	NA
JHU_6.139678595	rs62442668	6	139678596	NHSL1	-0.408858	0.622042	NA	NA	NA	NA
JHU_6.139682183	rs9484266	6	139682184	NHSL1	NA	NA	0.16585	0.877115	NA	NA
JHU_6.139696219	rs7738160	6	139696220	NHSL1	0.560634	0.871886	NA	NA	NA	NA
JHU_6.139751126	rs74796548	6	139751127	NHSL1	NA	NA	0.228303	0.743724	NA	NA
JHU_6.139751614	NA	6	139751615	NHSL1	NA	NA	0.224504	0.853592	NA	NA
JHU_6.139985828	rs199820124	6	139985829	NHSL1	NA	NA	0.289919	0.873229	NA	NA
rs10872514	rs10872514	6	139683605	NHSL1	NA	NA	0.16585	0.877115	NA	NA
rs11155050	rs11155050	6	139651545	NHSL1	NA	NA	-0.368335	0.849645	NA	NA
rs113330123	rs113330123	6	139529547	NHSL1	NA	NA	-0.262562	0.839398	NA	NA
rs114623758	rs114623758	6	139833169	NHSL1	NA	NA	-0.280196	0.772289	NA	NA
rs11544429	rs11544429	6	139364355	NHSL1	NA	NA	-0.403794	0.85668	NA	NA
rs11752387	rs11752387	6	139675853	NHSL1	NA	NA	0.180064	0.821484	NA	NA
rs12196991	rs12196991	6	138994934	NHSL1	0.493856	0.840855	NA	NA	NA	NA
rs13437385	rs13437385	6	138033821	NHSL1	0.519544	0.805648	NA	NA	NA	NA
rs17066886	rs17066886	6	138128750	NHSL1	0.268063	0.879508	NA	NA	NA	NA
rs17068852	rs17068852	6	139855050	NHSL1	NA	NA	0.204232	0.840219	NA	NA
rs2273510	rs2273510	6	139097232	NHSL1	-0.429335	0.830685	NA	NA	NA	NA
rs2473538	rs2473538	6	139476825	NHSL1	0.351873	0.853774	NA	NA	NA	NA
rs2498635	rs2498635	6	139328660	NHSL1	-0.278543	0.815817	NA	NA	NA	NA
rs2498646	rs139571873	6	139379566	NHSL1	NA	NA	0.256149	0.670546	NA	NA
rs4432993	rs4432993	6	138027115	NHSL1	-0.255742	0.87215	NA	NA	NA	NA
rs4445072	rs4445072	6	138914474	NHSL1	-0.223357	0.859535	-0.211009	0.538097	NA	NA
rs4895508	rs4895508	6	138354180	NHSL1	-0.292935	0.832314	NA	NA	NA	NA
rs4896366	rs4896366	6	138804767	NHSL1	0.482676	0.798155	NA	NA	NA	NA
rs55849258	rs55849258	6	138426740	NHSL1	0.5752	0.616255	NA	NA	NA	NA
rs56088570	rs56088570	6	138772175	NHSL1	NA	NA	-0.180892	0.790882	NA	NA
rs61491950	rs61491950	6	137830393	NHSL1	0.463004	0.833288	NA	NA	NA	NA
rs62441203	rs62441203	6	139599850	NHSL1	-0.257797	0.871733	NA	NA	NA	NA
rs62441234	rs62441234	6	139670868	NHSL1	NA	NA	-0.193717	0.820555	NA	NA
rs651645	rs651645	6	138033233	NHSL1	0.391593	0.633336	NA	NA	NA	NA
rs6899975	rs6899975	6	138275769	NHSL1	NA	NA	-0.18976	0.880251	NA	NA
rs6927344	rs6927344	6	139102366	NHSL1	-0.429335	0.830685	NA	NA	NA	NA
rs6930054	rs6930054	6	138971063	NHSL1	0.308199	0.874418	NA	NA	NA	NA
rs6933108	rs6933108	6	139199890	NHSL1	NA	NA	-0.201293	0.723334	NA	NA
rs722653	rs722653	6	139125140	NHSL1	NA	NA	-0.1655	0.871857	NA	NA
rs73552941	rs73552941	6	139402748	NHSL1	NA	NA	-0.203781	0.870537	NA	NA
rs746864	rs746864	6	139134112	NHSL1	0.283472	0.837915	0.215203	0.740346	NA	NA
rs75729799	rs75729799	6	138271942	NHSL1	NA	NA	-0.289014	0.658721	NA	NA
rs76623389	rs76623389	6	138645402	NHSL1	NA	NA	0.270575	0.862313	NA	NA
rs76818742	rs76818742	6	139815677	NHSL1	-0.513684	0.814887	-0.289941	0.872233	NA	NA
rs7746774	rs7746774	6	139351479	NHSL1	0.27296	0.844254	0.185894	0.825111	NA	NA
rs7755566	rs7755566	6	138248841	NHSL1	NA	NA	0.197287	0.825111	NA	NA
rs7759066	rs7759066	6	139847721	NHSL1	NA	NA	0.277688	0.856656	NA	NA
rs7761516	rs7761516	6	138659985	NHSL1	0.406924	0.854278	NA	NA	NA	NA
rs7769010	rs7769010	6	139369543	NHSL1	NA	NA	0.241307	0.758439	NA	NA
rs9321675	rs9321675	6	139124224	NHSL1	NA	NA	-0.220687	0.752832	NA	NA
rs9376443	rs9376443	6	139976184	NHSL1	-0.309588	0.879315	NA	NA	NA	NA
rs9385857	rs9385857	6	139648353	NHSL1	NA	NA	-0.371882	0.680979	NA	NA
rs9399229	rs9399229	6	138299093	NHSL1	NA	NA	-0.327983	0.757033	NA	NA
rs9399232	rs9399232	6	138447598	NHSL1	0.549407	0.617058	NA	NA	NA	NA
rs9399243	rs9399243	6	138864637	NHSL1	NA	NA	-0.237706	0.663257	NA	NA
rs9399268	rs9399268	6	139339423	NHSL1	-0.490945	0.773742	NA	NA	NA	NA
rs9402939	rs9402939	6	138357018	NHSL1	0.41047	0.810712	NA	NA	NA	NA
rs9403071	rs9403071	6	139759101	NHSL1	NA	NA	0.214471	0.873465	NA	NA
rs9403090	rs9403090	6	139871653	NHSL1	NA	NA	-0.18776	0.721873	NA	NA
rs9403101	rs9403101	6	139989016	NHSL1	NA	NA	0.164237	0.843255	NA	NA
rs9484272	rs9484272	6	139750933	NHSL1	NA	NA	-0.181875	0.804977	NA	NA
rs9484283	rs9484283	6	139849456	NHSL1	NA	NA	-0.211143	0.834042	NA	NA
rs9495009	rs9495009	6	138631576	NHSL1	NA	NA	-0.249636	0.784871	NA	NA
rs9495113	rs9495113	6	138853750	NHSL1	-0.323309	0.846587	NA	NA	NA	NA
rs9495452	rs9495452	6	139680992	NHSL1	-0.313972	0.869848	NA	NA	NA	NA
JHU_6.29077786	rs3130762	6	29077787	NKAPL	NA	NA	-0.788033	0.639501	NA	NA
exm525478	rs35771565	6	29012067	NKAPL	NA	NA	-0.87264	0.456012	NA	NA
kgp17090185	NA	6	28963323	NKAPL	-0.663856	0.850032	NA	NA	NA	NA
rs1150701	rs1150701	6	28183886	NKAPL	-0.467265	0.845028	NA	NA	NA	NA
rs12663717	rs12663717	6	28981291	NKAPL	NA	NA	-0.87264	0.456012	NA	NA
rs16894020	rs16894020	6	28340245	NKAPL	NA	NA	-0.863769	0.8337	NA	NA
rs16894533	rs16894533	6	28945522	NKAPL	NA	NA	-0.614306	0.758549	NA	NA
rs2394547	rs2394547	6	29182361	NKAPL	NA	NA	-0.788033	0.639501	NA	NA
rs3116816	rs3116816	6	29149442	NKAPL	NA	NA	-0.788033	0.639501	NA	NA
rs3129158	rs3129158	6	29141772	NKAPL	NA	NA	-0.788033	0.639501	NA	NA
rs3129167	rs3129167	6	29149011	NKAPL	NA	NA	-0.788033	0.639501	NA	NA
rs3130764	rs3130764	6	29080349	NKAPL	NA	NA	-0.788033	0.639501	NA	NA
rs404343	rs404343	6	28525012	NKAPL	-0.611663	0.853068	NA	NA	NA	NA
rs56974060	rs56974060	6	28983916	NKAPL	NA	NA	-0.738992	0.612787	NA	NA
rs57332439	rs57332439	6	28944459	NKAPL	NA	NA	-0.712408	0.666771	NA	NA
rs6934947	rs6934947	6	28956795	NKAPL	-0.663856	0.850032	NA	NA	NA	NA
rs72862420	rs72862420	6	28920575	NKAPL	NA	NA	-0.486748	0.813338	NA	NA
rs7770236	rs7770236	6	28450437	NKAPL	NA	NA	-0.806282	0.81403	NA	NA
rs9257403	rs9257403	6	28916972	NKAPL	NA	NA	-0.56804	0.544208	NA	NA
JHU_6.12750381	NA	6	12750382	NOL7	-0.182102	0.771151	NA	NA	NA	NA
JHU_6.12953280	NA	6	12953281	NOL7	-0.150965	0.863246	NA	NA	NA	NA
JHU_6.13193518	rs9367374	6	13193519	NOL7	NA	NA	-0.11488	0.808568	NA	NA
JHU_6.13276544	rs370628636	6	13276545	NOL7	NA	NA	0.0771768	0.858224	NA	NA
JHU_6.13499543	rs372892393	6	13499544	NOL7	0.138761	0.879672	0.126732	0.858562	NA	NA
JHU_6.13583501	rs7747037	6	13583502	NOL7	NA	NA	0.0934989	0.636058	NA	NA
JHU_6.13611436	NA	6	13611437	NOL7	NA	NA	-0.103836	0.862987	NA	NA
JHU_6.13861564	rs76772455	6	13861565	NOL7	NA	NA	-0.111482	0.86227	NA	NA
JHU_6.13969338	NA	6	13969339	NOL7	0.212125	0.753706	NA	NA	NA	NA
JHU_6.14147808	rs853374	6	14147809	NOL7	-0.180021	0.855966	NA	NA	NA	NA
JHU_6.14167731	rs79482101	6	14167732	NOL7	-0.098243	0.874003	NA	NA	NA	NA
JHU_6.14522390	rs9296933	6	14522391	NOL7	0.0867186	0.835256	0.0645757	0.880572	NA	NA
kgp17170456	rs6914729	6	13541604	NOL7	-0.176821	0.829707	NA	NA	NA	NA
rs10807467	rs10807467	6	13630864	NOL7	NA	NA	-0.0668578	0.842044	NA	NA
rs10949221	rs10949221	6	14046490	NOL7	NA	NA	0.0851722	0.879238	NA	NA
rs114931793	rs114931793	6	13069381	NOL7	-0.128841	0.8787	NA	NA	NA	NA
rs116674305	rs116674305	6	13568135	NOL7	NA	NA	-0.124981	0.846053	NA	NA
rs1204224	rs1204224	6	13866326	NOL7	NA	NA	-0.0818329	0.835953	NA	NA
rs1267480	rs1267480	6	14558978	NOL7	0.130797	0.727353	NA	NA	NA	NA
rs1512414	rs1512414	6	13276415	NOL7	NA	NA	0.0771768	0.858224	NA	NA
rs16874223	rs16874223	6	13562277	NOL7	NA	NA	-0.115014	0.845448	NA	NA
rs1937774	rs1937774	6	13100821	NOL7	-0.0679673	0.881051	NA	NA	NA	NA
rs2327835	rs2327835	6	14570894	NOL7	0.114872	0.857557	NA	NA	NA	NA
rs2458304	rs2458304	6	13323895	NOL7	NA	NA	0.10425	0.770932	NA	NA
rs2804918	rs2804918	6	13584583	NOL7	NA	NA	0.0934989	0.636058	NA	NA
rs2841565	rs2841565	6	13456354	NOL7	NA	NA	0.0982758	0.831943	NA	NA
rs34927143	rs34927143	6	13854222	NOL7	NA	NA	-0.111482	0.86227	NA	NA
rs3757251	rs3757251	6	13791136	NOL7	NA	NA	-0.0884694	0.88108	NA	NA
rs3800506	rs3800506	6	13787316	NOL7	0.160592	0.864182	NA	NA	NA	NA
rs3846912	rs3846912	6	13657040	NOL7	NA	NA	-0.0760751	0.82561	NA	NA
rs413120	rs413120	6	13280641	NOL7	NA	NA	-0.0762398	0.863855	NA	NA
rs449727	rs449727	6	13296310	NOL7	NA	NA	-0.0619578	0.870406	NA	NA
rs570295	rs570295	6	12732095	NOL7	0.175475	0.700602	NA	NA	NA	NA
rs58453010	rs58453010	6	13452233	NOL7	NA	NA	-0.0899109	0.880629	NA	NA
rs59330070	rs59330070	6	13479933	NOL7	NA	NA	-0.0917029	0.702063	NA	NA
rs6458848	rs6458848	6	13474062	NOL7	NA	NA	-0.0741232	0.875424	NA	NA
rs6931462	rs6931462	6	12622392	NOL7	-0.133977	0.660077	NA	NA	NA	NA
rs6931695	rs6931695	6	13106304	NOL7	NA	NA	0.0858476	0.868929	NA	NA
rs6937698	rs6937698	6	14521579	NOL7	-0.0798008	0.872189	NA	NA	NA	NA
rs71562496	rs71562496	6	14090145	NOL7	NA	NA	-0.165017	0.846665	NA	NA
rs73362429	rs73362429	6	14417129	NOL7	NA	NA	0.159732	0.846182	NA	NA
rs73368128	rs73368128	6	13057496	NOL7	NA	NA	0.0870272	0.866161	NA	NA
rs73725623	rs73725623	6	13206282	NOL7	NA	NA	-0.113039	0.871502	NA	NA
rs76426838	rs76426838	6	14631676	NOL7	NA	NA	0.111462	0.876495	NA	NA
rs7745298	rs7745298	6	12690700	NOL7	NA	NA	0.0657453	0.877136	NA	NA
rs78313717	rs78313717	6	14393740	NOL7	NA	NA	0.159732	0.846182	NA	NA
rs857443	rs857443	6	14621646	NOL7	0.0951878	0.838041	NA	NA	NA	NA
rs857475	rs857475	6	14599167	NOL7	-0.117889	0.6723	NA	NA	NA	NA
rs9283913	rs9283913	6	12755441	NOL7	-0.103977	0.765155	NA	NA	NA	NA
rs9367373	rs9367373	6	13193331	NOL7	NA	NA	-0.142383	0.657116	NA	NA
rs9370545	rs9370545	6	13869362	NOL7	NA	NA	-0.0756228	0.870655	NA	NA
rs9382641	rs9382641	6	13857781	NOL7	NA	NA	-0.111482	0.86227	NA	NA
rs9382647	rs9382647	6	13866013	NOL7	NA	NA	-0.137177	0.767333	NA	NA
rs9382936	rs9382936	6	14065118	NOL7	NA	NA	0.0851232	0.855476	NA	NA
rs9396498	rs9396498	6	14490011	NOL7	NA	NA	-0.0812756	0.833313	NA	NA
rs9475806	rs9475806	6	13934527	NOL7	NA	NA	0.100111	0.812427	NA	NA
JHU_6.31164778	NA	6	31164779	NOTCH4	NA	NA	0.323076	0.853592	NA	NA
JHU_6.31178083	rs3130513	6	31178084	NOTCH4	NA	NA	0.325743	0.86227	NA	NA
JHU_6.31195792	NA	6	31195793	NOTCH4	NA	NA	-0.356471	0.851204	NA	NA
JHU_6.31196196	NA	6	31196197	NOTCH4	NA	NA	-0.419625	0.763513	NA	NA
JHU_6.31207350	rs113390008	6	31207351	NOTCH4	-0.891888	0.727785	NA	NA	NA	NA
JHU_6.31219957	NA	6	31219958	NOTCH4	-0.891888	0.727785	NA	NA	NA	NA
JHU_6.31220162	rs9264189	6	31220163	NOTCH4	NA	NA	0.365554	0.810433	NA	NA
JHU_6.31220231	NA	6	31220232	NOTCH4	NA	NA	0.301227	0.876294	NA	NA
JHU_6.31220387	rs2394943	6	31220388	NOTCH4	NA	NA	0.301227	0.876294	NA	NA
JHU_6.31220782	NA	6	31220783	NOTCH4	NA	NA	0.301227	0.876294	NA	NA
JHU_6.31221021	NA	6	31221022	NOTCH4	NA	NA	0.414331	0.874098	NA	NA
JHU_6.31221539	NA	6	31221540	NOTCH4	0.658727	0.828862	NA	NA	NA	NA
JHU_6.31221883	NA	6	31221884	NOTCH4	-1.04538	0.708395	NA	NA	NA	NA
JHU_6.31228867	NA	6	31228868	NOTCH4	NA	NA	0.355654	0.834261	NA	NA
JHU_6.31229054	NA	6	31229055	NOTCH4	NA	NA	0.467139	0.852292	NA	NA
JHU_6.31229202	rs9264391	6	31229203	NOTCH4	NA	NA	-0.477843	0.871933	NA	NA
JHU_6.31230868	NA	6	31230869	NOTCH4	-0.524417	0.877253	NA	NA	NA	NA
JHU_6.31232495	NA	6	31232496	NOTCH4	NA	NA	0.625237	0.691575	NA	NA
JHU_6.31233231	NA	6	31233232	NOTCH4	NA	NA	0.464901	0.840219	NA	NA
JHU_6.31234506	NA	6	31234507	NOTCH4	NA	NA	0.464901	0.840219	NA	NA
JHU_6.31234555	NA	6	31234556	NOTCH4	NA	NA	0.464901	0.840219	NA	NA
JHU_6.31234834	rs74657444	6	31234835	NOTCH4	NA	NA	-0.508831	0.84097	NA	NA
JHU_6.31235501	rs9264572	6	31235502	NOTCH4	NA	NA	0.486718	0.852606	NA	NA
JHU_6.31238537	NA	6	31238538	NOTCH4	-0.727597	0.749278	NA	NA	NA	NA
JHU_6.31238758	NA	6	31238759	NOTCH4	0.497879	0.860714	NA	NA	NA	NA
JHU_6.31239868	NA	6	31239869	NOTCH4	NA	NA	-0.319609	0.765005	NA	NA
JHU_6.31243026	rs28722181	6	31243027	NOTCH4	NA	NA	0.635448	0.709905	NA	NA
JHU_6.31243894	NA	6	31243895	NOTCH4	0.575405	0.826	NA	NA	NA	NA
JHU_6.31245179	NA	6	31245180	NOTCH4	-0.862423	0.662357	NA	NA	NA	NA
JHU_6.31246994	NA	6	31246995	NOTCH4	NA	NA	-0.481157	0.868675	NA	NA
JHU_6.31259199	rs3998385	6	31259200	NOTCH4	NA	NA	-0.521018	0.86989	NA	NA
JHU_6.31271054	rs9264843	6	31271055	NOTCH4	NA	NA	-0.521018	0.86989	NA	NA
JHU_6.31271323	rs9264854	6	31271324	NOTCH4	NA	NA	-0.521018	0.86989	NA	NA
JHU_6.31272155	NA	6	31272156	NOTCH4	NA	NA	-0.833903	0.61094	NA	NA
JHU_6.31272224	rs9264893	6	31272225	NOTCH4	NA	NA	-0.521018	0.86989	NA	NA
JHU_6.31275602	rs34196875	6	31275603	NOTCH4	NA	NA	0.557799	0.839892	NA	NA
JHU_6.31276199	NA	6	31276200	NOTCH4	NA	NA	-0.701176	0.758121	NA	NA
JHU_6.31276750	NA	6	31276751	NOTCH4	NA	NA	-0.663643	0.812544	NA	NA
JHU_6.31277169	rs1634755	6	31277170	NOTCH4	NA	NA	-0.670449	0.808553	NA	NA
JHU_6.31283445	rs9264990	6	31283446	NOTCH4	NA	NA	-0.700166	0.78175	NA	NA
JHU_6.31283699	rs34768512	6	31283700	NOTCH4	NA	NA	0.561789	0.743969	NA	NA
JHU_6.31283763	rs9264995	6	31283764	NOTCH4	-0.594786	0.682363	NA	NA	NA	NA
JHU_6.31283885	rs1634741	6	31283886	NOTCH4	-0.594786	0.682363	NA	NA	NA	NA
JHU_6.31286139	NA	6	31286140	NOTCH4	-0.372841	0.87683	NA	NA	NA	NA
JHU_6.31296462	NA	6	31296463	NOTCH4	0.483408	0.872839	NA	NA	NA	NA
JHU_6.31300133	NA	6	31300134	NOTCH4	-0.825627	0.826468	NA	NA	NA	NA
JHU_6.31301368	NA	6	31301369	NOTCH4	NA	NA	-0.940332	0.760497	NA	NA
JHU_6.31302903	rs28752881	6	31302904	NOTCH4	0.501176	0.769196	NA	NA	NA	NA
JHU_6.31302947	rs28752882	6	31302948	NOTCH4	0.501176	0.769196	NA	NA	NA	NA
JHU_6.31303727	rs28752912	6	31303728	NOTCH4	0.501176	0.769196	NA	NA	NA	NA
JHU_6.31303849	NA	6	31303850	NOTCH4	NA	NA	-0.805755	0.843059	NA	NA
JHU_6.31303877	NA	6	31303878	NOTCH4	0.501176	0.769196	NA	NA	NA	NA
JHU_6.31304254	NA	6	31304255	NOTCH4	0.507164	0.765512	NA	NA	NA	NA
JHU_6.31304283	NA	6	31304284	NOTCH4	0.516463	0.756855	NA	NA	NA	NA
JHU_6.31305283	rs28732124	6	31305284	NOTCH4	-0.627421	0.530193	NA	NA	NA	NA
JHU_6.31305404	NA	6	31305405	NOTCH4	0.501176	0.769196	NA	NA	NA	NA
JHU_6.31306105	NA	6	31306106	NOTCH4	0.446584	0.858126	NA	NA	NA	NA
JHU_6.31307128	rs28753017	6	31307129	NOTCH4	0.501176	0.769196	NA	NA	NA	NA
JHU_6.31307377	rs28753024	6	31307378	NOTCH4	0.501176	0.769196	NA	NA	NA	NA
JHU_6.31307386	rs34213882	6	31307387	NOTCH4	-0.572405	0.754712	NA	NA	NA	NA
JHU_6.31309014	rs34244713	6	31309015	NOTCH4	-0.572405	0.754712	NA	NA	NA	NA
JHU_6.31309103	rs1620583	6	31309104	NOTCH4	NA	NA	-0.855764	0.772745	NA	NA
JHU_6.31311834	rs34659389	6	31311835	NOTCH4	-0.768352	0.618618	NA	NA	NA	NA
JHU_6.31312757	rs9265866	6	31312758	NOTCH4	NA	NA	-0.630699	0.801317	NA	NA
JHU_6.31313257	NA	6	31313258	NOTCH4	NA	NA	0.275478	0.86132	NA	NA
JHU_6.31313317	rs28380899	6	31313318	NOTCH4	0.943777	0.865544	NA	NA	NA	NA
JHU_6.31313462	rs113169753	6	31313463	NOTCH4	-1.05795	0.390783	NA	NA	NA	NA
JHU_6.31313622	NA	6	31313623	NOTCH4	NA	NA	-0.666794	0.745373	NA	NA
JHU_6.31314859	rs35862156	6	31314860	NOTCH4	-0.691486	0.468607	NA	NA	NA	NA
JHU_6.31314942	rs35628925	6	31314943	NOTCH4	-0.768352	0.618618	NA	NA	NA	NA
JHU_6.31315410	NA	6	31315411	NOTCH4	0.56591	0.735711	NA	NA	NA	NA
JHU_6.31315998	rs9265978	6	31315999	NOTCH4	0.476414	0.868407	NA	NA	NA	NA
JHU_6.31317796	rs9266029	6	31317797	NOTCH4	NA	NA	-0.630699	0.801317	NA	NA
JHU_6.31317849	NA	6	31317850	NOTCH4	-0.697467	0.734177	NA	NA	NA	NA
JHU_6.31319543	rs9266067	6	31319544	NOTCH4	NA	NA	-0.698888	0.79936	NA	NA
JHU_6.31320096	rs112420503	6	31320097	NOTCH4	-1.05795	0.390783	NA	NA	NA	NA
JHU_6.31320175	NA	6	31320176	NOTCH4	-0.768352	0.618618	NA	NA	NA	NA
JHU_6.31321500	NA	6	31321501	NOTCH4	-0.576443	0.812133	NA	NA	NA	NA
JHU_6.31322228	rs3819301	6	31322229	NOTCH4	NA	NA	-0.323348	0.877569	NA	NA
JHU_6.31325089	rs9266216	6	31325090	NOTCH4	0.426514	0.863947	NA	NA	NA	NA
JHU_6.31363804	NA	6	31363805	NOTCH4	NA	NA	0.30042	0.873563	NA	NA
JHU_6.31394506	rs55961601	6	31394507	NOTCH4	NA	NA	-0.31358	0.819635	NA	NA
JHU_6.31403769	NA	6	31403770	NOTCH4	NA	NA	-0.678036	0.372885	NA	NA
JHU_6.31414364	rs143755051	6	31414365	NOTCH4	0.793426	0.85707	NA	NA	NA	NA
JHU_6.31733857	rs28399999	6	31733858	NOTCH4	NA	NA	-0.686958	0.605868	NA	NA
JHU_6.31800235	NA	6	31800236	NOTCH4	NA	NA	-0.472362	0.823111	NA	NA
JHU_6.32358882	rs67019312	6	32358883	NOTCH4	-0.934964	0.834359	NA	NA	NA	NA
JHU_6.32359207	rs1143259	6	32359208	NOTCH4	-1.03709	0.805272	NA	NA	NA	NA
JHU_6.32359520	rs115690055	6	32359521	NOTCH4	-0.934964	0.834359	NA	NA	NA	NA
JHU_6.32359610	rs72847907	6	32359611	NOTCH4	-0.934964	0.834359	NA	NA	NA	NA
JHU_6.32359936	rs75342713	6	32359937	NOTCH4	-0.934964	0.834359	NA	NA	NA	NA
JHU_6.32360318	NA	6	32360319	NOTCH4	-0.958385	0.82505	NA	NA	NA	NA
JHU_6.32361250	rs17202365	6	32361251	NOTCH4	-0.934964	0.834359	NA	NA	NA	NA
JHU_6.32362010	rs114516436	6	32362011	NOTCH4	-0.934964	0.834359	NA	NA	NA	NA
JHU_6.32362452	rs41499544	6	32362453	NOTCH4	-0.934964	0.834359	NA	NA	NA	NA
JHU_6.32365706	rs62402759	6	32365707	NOTCH4	-0.934964	0.834359	NA	NA	NA	NA
JHU_6.32365927	rs113669229	6	32365928	NOTCH4	-0.934964	0.834359	NA	NA	NA	NA
JHU_6.32366624	rs4959097	6	32366625	NOTCH4	-1.0283	0.85602	NA	NA	NA	NA
JHU_6.32373528	rs10947264	6	32373529	NOTCH4	-0.734365	0.882357	NA	NA	NA	NA
JHU_6.32374159	rs62404577	6	32374160	NOTCH4	-0.734365	0.882357	NA	NA	NA	NA
JHU_6.32432555	rs9268914	6	32432556	NOTCH4	NA	NA	0.413474	0.615483	NA	NA
JHU_6.32439122	rs9269056	6	32439123	NOTCH4	NA	NA	0.413474	0.615483	NA	NA
JHU_6.32440968	rs9269080	6	32440969	NOTCH4	NA	NA	-0.330824	0.816344	NA	NA
JHU_6.32441192	NA	6	32441193	NOTCH4	NA	NA	-0.665015	0.657971	NA	NA
JHU_6.32441267	NA	6	32441268	NOTCH4	NA	NA	-0.362794	0.769331	NA	NA
JHU_6.32449522	NA	6	32449523	NOTCH4	NA	NA	0.413474	0.615483	NA	NA
JHU_6.32450377	NA	6	32450378	NOTCH4	NA	NA	-0.286236	0.876933	NA	NA
JHU_6.32451490	rs12660447	6	32451491	NOTCH4	NA	NA	-0.360632	0.731923	NA	NA
JHU_6.32452766	NA	6	32452767	NOTCH4	NA	NA	-0.440532	0.825443	NA	NA
JHU_6.32543561	NA	6	32543562	NOTCH4	NA	NA	-0.599921	0.87357	NA	NA
JHU_6.32559562	NA	6	32559563	NOTCH4	NA	NA	-0.477414	0.825443	NA	NA
JHU_6.32590779	NA	6	32590780	NOTCH4	NA	NA	-0.589413	0.862399	NA	NA
JHU_6.32674724	NA	6	32674725	NOTCH4	NA	NA	-0.478032	0.832495	NA	NA
JHU_6.32698996	rs17219540	6	32698997	NOTCH4	NA	NA	0.436527	0.858192	NA	NA
JHU_6.32722242	rs9276550	6	32722243	NOTCH4	NA	NA	-0.398637	0.850581	NA	NA
JHU_6.32723232	rs9276556	6	32723233	NOTCH4	NA	NA	-0.398637	0.850581	NA	NA
JHU_6.33026188	NA	6	33026189	NOTCH4	NA	NA	0.307651	0.859154	NA	NA
JHU_6.33038192	NA	6	33038193	NOTCH4	NA	NA	0.298657	0.873766	NA	NA
JHU_6.33039836	rs36043556	6	33039837	NOTCH4	NA	NA	0.326187	0.837866	NA	NA
JHU_6.33039854	NA	6	33039855	NOTCH4	NA	NA	0.326187	0.837866	NA	NA
JHU_6.33045499	rs2856816	6	33045500	NOTCH4	NA	NA	0.322445	0.828928	NA	NA
JHU_6.33049901	rs111721461	6	33049902	NOTCH4	NA	NA	0.318224	0.854379	NA	NA
JHU_6.33099467	rs3116991	6	33099468	NOTCH4	NA	NA	0.286353	0.880377	NA	NA
exm530219	NA	6	31237779	NOTCH4	-0.727597	0.749278	NA	NA	NA	NA
kgp10084259	rs727849	6	31281515	NOTCH4	NA	NA	-0.700166	0.78175	NA	NA
kgp10716828	rs9271640	6	32592200	NOTCH4	NA	NA	0.288959	0.873465	NA	NA
kgp1828680	NA	6	31197077	NOTCH4	NA	NA	-0.415202	0.763381	NA	NA
kgp2079172	rs2523647	6	31449778	NOTCH4	-0.661284	0.838286	NA	NA	NA	NA
kgp377310	rs9266094	6	31321268	NOTCH4	-0.581612	0.781139	NA	NA	NA	NA
kgp3955917	NA	6	33064460	NOTCH4	NA	NA	-0.31093	0.876309	NA	NA
kgp4057843	rs9264886	6	31272030	NOTCH4	NA	NA	-0.521018	0.86989	NA	NA
kgp4408456	rs1005598	6	31276760	NOTCH4	NA	NA	0.419705	0.798824	NA	NA
kgp4578678	rs9265986	6	31316281	NOTCH4	0.476414	0.868407	NA	NA	NA	NA
kgp4953169	rs1802127	6	31729925	NOTCH4	NA	NA	-0.625666	0.697063	NA	NA
kgp5619913	rs28381349	6	31709045	NOTCH4	NA	NA	-0.603381	0.817708	NA	NA
kgp7690507	rs3134747	6	31220567	NOTCH4	NA	NA	0.384354	0.796213	NA	NA
kgp8119452	rs1634748	6	31281682	NOTCH4	NA	NA	-0.700166	0.78175	NA	NA
kgp9056693	rs112985609	6	31319264	NOTCH4	-0.866839	0.61377	NA	NA	NA	NA
kgp9169372	rs28752883	6	31303029	NOTCH4	0.501176	0.769196	NA	NA	NA	NA
kgp945691	rs72847914	6	32360644	NOTCH4	-0.934964	0.834359	NA	NA	NA	NA
kgp9487043	rs3093956	6	31426967	NOTCH4	0.91299	0.830875	NA	NA	NA	NA
kgp9494702	NA	6	31323567	NOTCH4	NA	NA	-0.705325	0.828856	NA	NA
kgp9679860	rs9264185	6	31219982	NOTCH4	NA	NA	-0.431591	0.609191	NA	NA
rs10223710	rs10223710	6	32218681	NOTCH4	NA	NA	-0.467126	0.873465	NA	NA
rs1049853	rs1049853	6	31236900	NOTCH4	NA	NA	-0.531205	0.842076	NA	NA
rs1057149	rs1057149	6	32814942	NOTCH4	NA	NA	0.334743	0.847371	NA	NA
rs1063478	rs1063478	6	32917544	NOTCH4	0.865449	0.876547	NA	NA	NA	NA
rs1065356	rs1065356	6	31687008	NOTCH4	NA	NA	-0.437174	0.471726	NA	NA
rs10947260	rs10947260	6	32373185	NOTCH4	-0.734365	0.882357	NA	NA	NA	NA
rs10947262	rs10947262	6	32373312	NOTCH4	-0.734365	0.882357	NA	NA	NA	NA
rs111606016	rs111606016	6	31314723	NOTCH4	-1.05795	0.390783	NA	NA	NA	NA
rs111682962	rs111682962	6	32360443	NOTCH4	-0.934964	0.834359	NA	NA	NA	NA
rs11244	rs11244	6	32780724	NOTCH4	NA	NA	0.396411	0.792403	NA	NA
rs112466811	rs112466811	6	31245177	NOTCH4	-0.862423	0.662357	NA	NA	NA	NA
rs112519350	rs112519350	6	32854052	NOTCH4	NA	NA	0.325804	0.875141	NA	NA
rs11257	rs11257	6	32813864	NOTCH4	NA	NA	0.318295	0.85988	NA	NA
rs112974895	rs112974895	6	31319462	NOTCH4	-0.567199	0.838517	NA	NA	NA	NA
rs113511111	rs113511111	6	31314438	NOTCH4	-1.05795	0.390783	NA	NA	NA	NA
rs114475699	rs114475699	6	31211201	NOTCH4	-0.891888	0.727785	NA	NA	NA	NA
rs115134960	rs115134960	6	31397901	NOTCH4	-0.769389	0.826599	NA	NA	NA	NA
rs115303880	rs115303880	6	32358459	NOTCH4	-0.934964	0.834359	NA	NA	NA	NA
rs11540142	rs11540142	6	32814113	NOTCH4	NA	NA	0.323929	0.865379	NA	NA
rs11751024	rs11751024	6	32586236	NOTCH4	NA	NA	-0.372789	0.737292	NA	NA
rs11751198	rs11751198	6	31753526	NOTCH4	NA	NA	-0.380755	0.880302	NA	NA
rs11965547	rs11965547	6	31836151	NOTCH4	NA	NA	-0.588453	0.793193	NA	NA
rs11966200	rs11966200	6	31837066	NOTCH4	NA	NA	-0.79096	0.499732	NA	NA
rs11968400	rs11968400	6	31804729	NOTCH4	NA	NA	-0.472362	0.823111	NA	NA
rs11969002	rs11969002	6	32859748	NOTCH4	NA	NA	0.325804	0.875141	NA	NA
rs12191360	NA	6	32451361	NOTCH4	NA	NA	0.376828	0.768405	NA	NA
rs12210887	rs12210887	6	31815723	NOTCH4	NA	NA	-0.704831	0.380107	NA	NA
rs12211410	rs12211410	6	32049423	NOTCH4	0.645689	0.879041	NA	NA	NA	NA
rs12529049	rs12529049	6	32357715	NOTCH4	-0.934964	0.834359	NA	NA	NA	NA
rs12529106	rs12529106	6	32358008	NOTCH4	-0.934964	0.834359	NA	NA	NA	NA
rs12664433	rs12664433	6	31200672	NOTCH4	-0.891888	0.727785	NA	NA	NA	NA
rs13118	rs13118	6	31827286	NOTCH4	NA	NA	-0.546806	0.722946	NA	NA
rs13191810	rs13191810	6	32586831	NOTCH4	NA	NA	-0.383344	0.81086	NA	NA
rs13192294	rs13192294	6	33001423	NOTCH4	NA	NA	-0.629486	0.809738	NA	NA
rs13195441	rs13195441	6	32743298	NOTCH4	-0.43354	0.876661	NA	NA	NA	NA
rs13202658	rs13202658	6	33000686	NOTCH4	NA	NA	-0.629486	0.809738	NA	NA
rs13203715	rs13203715	6	32988588	NOTCH4	-0.765859	0.736415	NA	NA	NA	NA
rs13203920	rs13203920	6	32988493	NOTCH4	-0.655604	0.776396	NA	NA	NA	NA
rs13205699	rs13205699	6	33004287	NOTCH4	NA	NA	-0.629486	0.809738	NA	NA
rs13215	rs13215	6	32813852	NOTCH4	NA	NA	0.318295	0.85988	NA	NA
rs1383258	rs1383258	6	32783405	NOTCH4	NA	NA	0.399949	0.851374	NA	NA
rs1431399	rs1431399	6	33041034	NOTCH4	NA	NA	0.326187	0.837866	NA	NA
rs1431400	rs1431400	6	33041176	NOTCH4	NA	NA	0.326187	0.837866	NA	NA
rs1431401	rs1431401	6	33041186	NOTCH4	NA	NA	0.30462	0.862781	NA	NA
rs154977	rs154977	6	32900018	NOTCH4	NA	NA	0.416542	0.70646	NA	NA
rs1555114	rs1555114	6	32354629	NOTCH4	-0.934964	0.834359	NA	NA	NA	NA
rs15574	rs15574	6	31686497	NOTCH4	NA	NA	-0.377754	0.647782	NA	NA
rs1634759	rs1634759	6	31275931	NOTCH4	NA	NA	-0.855764	0.772745	NA	NA
rs1634775	NA	6	31303236	NOTCH4	0.440093	0.860202	NA	NA	NA	NA
rs1634789	rs1634789	6	31277087	NOTCH4	NA	NA	0.419705	0.798824	NA	NA
rs1634795	rs1634795	6	31274014	NOTCH4	NA	NA	-0.521018	0.86989	NA	NA
rs16822660	rs28941778	6	32413560	NOTCH4	NA	NA	-0.578661	0.820558	NA	NA
rs16870123	rs16870123	6	32359460	NOTCH4	-0.934964	0.834359	NA	NA	NA	NA
rs16871027	rs16871027	6	32816663	NOTCH4	NA	NA	0.334743	0.847371	NA	NA
rs17208573	rs17208573	6	32355285	NOTCH4	-0.934964	0.834359	NA	NA	NA	NA
rs17208650	rs17208650	6	32358113	NOTCH4	-0.934964	0.834359	NA	NA	NA	NA
rs17213763	rs17213763	6	32794799	NOTCH4	NA	NA	0.594111	0.7923	NA	NA
rs17423698	rs17423698	6	32358368	NOTCH4	-0.934964	0.834359	NA	NA	NA	NA
rs17423753	rs17423753	6	32360341	NOTCH4	-0.934964	0.834359	NA	NA	NA	NA
rs17495592	rs17495592	6	32358533	NOTCH4	-0.934964	0.834359	NA	NA	NA	NA
rs1810472	rs1810472	6	33083121	NOTCH4	-0.702115	0.865124	-0.537943	0.832527	NA	NA
rs1819788	rs1819788	6	31259137	NOTCH4	NA	NA	-0.521018	0.86989	NA	NA
rs1871664	rs1871664	6	32804881	NOTCH4	NA	NA	0.326425	0.865093	NA	NA
rs2050189	rs2050189	6	32339647	NOTCH4	-0.817825	0.866886	NA	NA	NA	NA
rs2070120	rs2070120	6	32780914	NOTCH4	NA	NA	-0.592081	0.688907	NA	NA
rs2070121	rs2070121	6	32781554	NOTCH4	NA	NA	-0.592081	0.688907	NA	NA
rs2071351	rs2071351	6	33043930	NOTCH4	NA	NA	0.326088	0.837689	NA	NA
rs2071543	rs2071543	6	32811629	NOTCH4	NA	NA	-0.514949	0.866026	NA	NA
rs2071554	rs2071554	6	32784676	NOTCH4	NA	NA	0.399949	0.851374	NA	NA
rs2072915	rs2072915	6	33162082	NOTCH4	NA	NA	0.34077	0.86132	NA	NA
rs2074488	rs2074488	6	31240431	NOTCH4	NA	NA	0.62059	0.730893	NA	NA
rs2075788	rs2075788	6	31712181	NOTCH4	NA	NA	-0.454299	0.543424	NA	NA
rs2075799	rs2075799	6	31778529	NOTCH4	NA	NA	-0.380755	0.880302	NA	NA
rs2075801	rs2075801	6	31728267	NOTCH4	NA	NA	-0.454299	0.543424	NA	NA
rs2076311	rs2076311	6	33145369	NOTCH4	NA	NA	0.34077	0.86132	NA	NA
rs2077580	rs2077580	6	32020844	NOTCH4	0.552468	0.864603	NA	NA	NA	NA
rs2242668	rs2242668	6	31773821	NOTCH4	NA	NA	-0.470398	0.790912	NA	NA
rs2249742	rs2249742	6	31240721	NOTCH4	0.512521	0.785273	0.372471	0.759911	NA	NA
rs2284190	rs2284190	6	32819517	NOTCH4	NA	NA	-0.514949	0.866026	NA	NA
rs2294479	rs2294479	6	33098389	NOTCH4	NA	NA	-0.633078	0.790882	NA	NA
rs2294883	rs2294883	6	32367451	NOTCH4	-0.934964	0.834359	NA	NA	NA	NA
rs2308557	rs2308557	6	31239417	NOTCH4	0.586897	0.51382	NA	NA	NA	NA
rs2308928	NA	6	33036971	NOTCH4	NA	NA	0.292922	0.879159	NA	NA
rs2394887	rs2394887	6	31194711	NOTCH4	-0.821289	0.778681	NA	NA	NA	NA
rs2394894	rs2394894	6	31206920	NOTCH4	NA	NA	-0.383405	0.794208	NA	NA
rs2394895	rs2394895	6	31206979	NOTCH4	NA	NA	-0.383405	0.794208	NA	NA
rs2394897	rs2394897	6	31213502	NOTCH4	-0.870368	0.732322	NA	NA	NA	NA
rs2394904	rs2394904	6	31216105	NOTCH4	-0.870368	0.732322	NA	NA	NA	NA
rs2394946	rs2394946	6	31221153	NOTCH4	0.422553	0.866348	0.369839	0.753224	NA	NA
rs2394947	rs2394947	6	31221396	NOTCH4	NA	NA	0.384354	0.796213	NA	NA
rs2394949	rs2394949	6	31230136	NOTCH4	NA	NA	0.284619	0.87565	NA	NA
rs2395471	rs2395471	6	31240692	NOTCH4	0.43652	0.832276	0.275725	0.871502	NA	NA
rs241427	rs241427	6	32804414	NOTCH4	NA	NA	0.332069	0.876605	NA	NA
rs241436	rs241436	6	32797876	NOTCH4	NA	NA	-0.322457	0.872233	NA	NA
rs2471980	rs2471980	6	31800868	NOTCH4	NA	NA	0.371237	0.698722	NA	NA
rs2508004	rs2508004	6	31273595	NOTCH4	NA	NA	-0.521018	0.86989	NA	NA
rs2508008	rs2508008	6	31273497	NOTCH4	NA	NA	-0.521018	0.86989	NA	NA
rs2523477	rs2523477	6	31360389	NOTCH4	NA	NA	-0.328436	0.874419	NA	NA
rs2523483	NA	6	31353792	NOTCH4	NA	NA	-0.464649	0.787318	NA	NA
rs2523586	rs2523586	6	31327435	NOTCH4	-0.928926	0.873419	NA	NA	NA	NA
rs2523615	rs2523615	6	31320642	NOTCH4	0.41402	0.873202	NA	NA	NA	NA
rs2524043	rs2524043	6	31257012	NOTCH4	NA	NA	-0.521018	0.86989	NA	NA
rs2524048	rs2524048	6	31256561	NOTCH4	NA	NA	-0.521018	0.86989	NA	NA
rs2524050	rs2524050	6	31255541	NOTCH4	NA	NA	-0.521018	0.86989	NA	NA
rs2524077	rs2524077	6	31243603	NOTCH4	NA	NA	-0.426389	0.87946	NA	NA
rs2524084	rs2524084	6	31241639	NOTCH4	NA	NA	0.384946	0.806917	NA	NA
rs2524085	rs2524085	6	31266564	NOTCH4	NA	NA	-0.527056	0.876417	NA	NA
rs2524096	rs2524096	6	31236467	NOTCH4	NA	NA	-0.348921	0.68335	NA	NA
rs2524121	NA	6	31228972	NOTCH4	NA	NA	-0.48494	0.822531	NA	NA
rs2524144	rs2524144	6	31263350	NOTCH4	NA	NA	-0.521018	0.86989	NA	NA
rs2524145	rs2524145	6	31268747	NOTCH4	NA	NA	-0.521018	0.86989	NA	NA
rs2524151	NA	6	31261959	NOTCH4	NA	NA	-0.521018	0.86989	NA	NA
rs2524160	rs2524160	6	31259854	NOTCH4	NA	NA	-0.521018	0.86989	NA	NA
rs2524162	rs2524162	6	31259750	NOTCH4	NA	NA	-0.467912	0.8559	NA	NA
rs2596480	rs2596480	6	31425985	NOTCH4	NA	NA	0.326064	0.877569	NA	NA
rs2621416	rs2621416	6	32741868	NOTCH4	-0.547317	0.867956	NA	NA	NA	NA
rs2763979	rs2763979	6	31794592	NOTCH4	NA	NA	0.351547	0.760195	NA	NA
rs28362674	rs28362674	6	32354834	NOTCH4	-0.934964	0.834359	NA	NA	NA	NA
rs28362680	rs28362680	6	32370816	NOTCH4	-0.734365	0.882357	NA	NA	NA	NA
rs28367781	rs28367781	6	31303053	NOTCH4	0.501176	0.769196	NA	NA	NA	NA
rs28367820	rs28367820	6	31305328	NOTCH4	0.501176	0.769196	NA	NA	NA	NA
rs28367832	rs28367832	6	31305731	NOTCH4	0.501176	0.769196	NA	NA	NA	NA
rs28383221	rs28383221	6	32583212	NOTCH4	NA	NA	-0.268428	0.87567	NA	NA
rs28383224	rs28383224	6	32583653	NOTCH4	NA	NA	-0.268428	0.87567	NA	NA
rs2853919	rs2853919	6	31267784	NOTCH4	NA	NA	-0.521018	0.86989	NA	NA
rs2853925	rs2853925	6	31264922	NOTCH4	NA	NA	-0.521018	0.86989	NA	NA
rs2853961	rs2853961	6	31231989	NOTCH4	-0.478837	0.801693	NA	NA	NA	NA
rs2857219	rs2857219	6	32851432	NOTCH4	NA	NA	-0.53756	0.855163	NA	NA
rs28599891	rs28599891	6	32452470	NOTCH4	NA	NA	-0.353521	0.807281	NA	NA
rs28616643	rs28616643	6	31255651	NOTCH4	-1.01183	0.476191	NA	NA	NA	NA
rs28724899	rs28724899	6	32829141	NOTCH4	NA	NA	-0.53756	0.855163	NA	NA
rs28752872	NA	6	31302750	NOTCH4	0.44743	0.837102	NA	NA	NA	NA
rs28752887	rs28752887	6	31303199	NOTCH4	0.501176	0.769196	NA	NA	NA	NA
rs28752918	rs28752918	6	31303795	NOTCH4	0.501176	0.769196	NA	NA	NA	NA
rs28752919	NA	6	31303835	NOTCH4	0.501176	0.769196	NA	NA	NA	NA
rs28752923	rs28752923	6	31303879	NOTCH4	0.507113	0.761984	NA	NA	NA	NA
rs28752928	rs28752928	6	31304135	NOTCH4	0.501176	0.769196	NA	NA	NA	NA
rs28752929	rs28752929	6	31304208	NOTCH4	0.501176	0.769196	NA	NA	NA	NA
rs28752936	rs28752936	6	31304291	NOTCH4	0.475259	0.812133	NA	NA	NA	NA
rs28752938	rs28752938	6	31304352	NOTCH4	0.501176	0.769196	NA	NA	NA	NA
rs28752939	rs28752939	6	31304386	NOTCH4	0.501176	0.769196	NA	NA	NA	NA
rs28752947	rs28752947	6	31304604	NOTCH4	0.501176	0.769196	NA	NA	NA	NA
rs28752952	rs28752952	6	31304711	NOTCH4	0.501176	0.769196	NA	NA	NA	NA
rs28752978	rs28752978	6	31306354	NOTCH4	0.501176	0.769196	NA	NA	NA	NA
rs28752981	rs28752981	6	31306469	NOTCH4	0.501176	0.769196	NA	NA	NA	NA
rs28752982	rs28752982	6	31306536	NOTCH4	0.501176	0.769196	NA	NA	NA	NA
rs28753049	rs28753049	6	31307926	NOTCH4	0.501176	0.769196	NA	NA	NA	NA
rs28771380	rs28771380	6	31308680	NOTCH4	0.501176	0.769196	NA	NA	NA	NA
rs28771421	rs28771421	6	31315003	NOTCH4	0.507746	0.802223	NA	NA	NA	NA
rs2894202	rs2894202	6	31233270	NOTCH4	NA	NA	0.461325	0.844266	NA	NA
rs3020644	rs3020644	6	31894626	NOTCH4	NA	NA	0.668044	0.777403	NA	NA
rs3094009	rs3094009	6	31457178	NOTCH4	-0.640903	0.840832	NA	NA	NA	NA
rs3097648	rs3097648	6	32990970	NOTCH4	-0.504991	0.871521	NA	NA	NA	NA
rs3104369	rs3104369	6	32602482	NOTCH4	NA	NA	0.308571	0.841957	NA	NA
rs3115673	rs3115673	6	31810085	NOTCH4	NA	NA	-0.316038	0.866706	NA	NA
rs3116994	rs3116994	6	33098797	NOTCH4	NA	NA	0.303393	0.863082	NA	NA
rs3117004	rs3117004	6	33096766	NOTCH4	NA	NA	-0.633078	0.790882	NA	NA
rs3117016	rs3117016	6	33095516	NOTCH4	NA	NA	-0.492674	0.787318	NA	NA
rs3117022	rs3117022	6	33091832	NOTCH4	NA	NA	-0.485763	0.787402	NA	NA
rs3117123	rs3117123	6	32316389	NOTCH4	NA	NA	-0.331553	0.873229	NA	NA
rs3128930	rs3128930	6	33075666	NOTCH4	NA	NA	0.307154	0.864547	NA	NA
rs3128982	rs3128982	6	31417191	NOTCH4	0.827686	0.853223	NA	NA	NA	NA
rs3129206	rs3129206	6	33125462	NOTCH4	NA	NA	0.303762	0.876911	NA	NA
rs3129207	rs3129207	6	33125312	NOTCH4	NA	NA	0.305397	0.856656	NA	NA
rs3129272	rs3129272	6	33096426	NOTCH4	NA	NA	-0.633078	0.790882	NA	NA
rs3129299	rs3129299	6	32900787	NOTCH4	0.409572	0.879315	NA	NA	NA	NA
rs3129768	rs3129768	6	32595083	NOTCH4	NA	NA	0.288959	0.873465	NA	NA
rs3130160	rs3130160	6	33124972	NOTCH4	NA	NA	-0.321653	0.856704	NA	NA
rs3130176	rs3130176	6	33017457	NOTCH4	NA	NA	0.34205	0.80726	NA	NA
rs3130424	rs3130424	6	31218239	NOTCH4	NA	NA	-0.383405	0.794208	NA	NA
rs3130433	rs3130433	6	31219638	NOTCH4	NA	NA	0.349763	0.864078	NA	NA
rs3130467	rs3130467	6	31187075	NOTCH4	NA	NA	-0.370988	0.682768	NA	NA
rs3130471	rs3130471	6	31197696	NOTCH4	NA	NA	-0.344506	0.860998	NA	NA
rs3130473	rs3130473	6	31199208	NOTCH4	NA	NA	-0.392399	0.796098	NA	NA
rs3130517	rs3130517	6	31190303	NOTCH4	NA	NA	-0.338374	0.76271	NA	NA
rs3130542	rs3130542	6	31232111	NOTCH4	NA	NA	0.464901	0.840219	NA	NA
rs3130543	rs3130543	6	31232147	NOTCH4	NA	NA	0.368305	0.812976	NA	NA
rs3130685	rs3130685	6	31206206	NOTCH4	0.441229	0.869336	NA	NA	NA	NA
rs3130695	rs3130695	6	31211050	NOTCH4	NA	NA	0.403424	0.862775	NA	NA
rs3130901	rs3130901	6	31419065	NOTCH4	NA	NA	-0.563882	0.615656	NA	NA
rs3130906	rs3130906	6	31425181	NOTCH4	0.793426	0.85707	NA	NA	NA	NA
rs3130938	rs3130938	6	31198632	NOTCH4	NA	NA	-0.392399	0.796098	NA	NA
rs3130944	rs3130944	6	31196671	NOTCH4	NA	NA	-0.344506	0.860998	NA	NA
rs3130945	rs3130945	6	31196295	NOTCH4	NA	NA	-0.392399	0.796098	NA	NA
rs3130953	rs3130953	6	31177094	NOTCH4	NA	NA	-0.334873	0.774939	NA	NA
rs3131621	rs3131621	6	31425499	NOTCH4	0.793426	0.85707	NA	NA	NA	NA
rs3132506	rs3132506	6	31176226	NOTCH4	NA	NA	-0.351967	0.74267	NA	NA
rs3134768	NA	6	31206844	NOTCH4	NA	NA	-0.416823	0.738797	NA	NA
rs3134777	rs3134777	6	31199900	NOTCH4	NA	NA	-0.381266	0.814321	NA	NA
rs3134779	rs3134779	6	31198897	NOTCH4	NA	NA	-0.392399	0.796098	NA	NA
rs3135005	NA	6	32586019	NOTCH4	NA	NA	0.431341	0.85201	NA	NA
rs3135387	rs3135387	6	32415109	NOTCH4	NA	NA	0.413891	0.764733	NA	NA
rs34228538	rs34228538	6	33005070	NOTCH4	NA	NA	-0.629486	0.809738	NA	NA
rs34367999	rs34367999	6	31312123	NOTCH4	-0.768352	0.618618	NA	NA	NA	NA
rs34650115	rs34650115	6	31308917	NOTCH4	-0.572405	0.754712	NA	NA	NA	NA
rs35075694	NA	6	31236534	NOTCH4	NA	NA	0.62059	0.730893	NA	NA
rs35337578	rs35337578	6	31938451	NOTCH4	0.602765	0.86849	NA	NA	NA	NA
rs35446580	rs35446580	6	31250796	NOTCH4	NA	NA	0.62059	0.730893	NA	NA
rs35468596	rs35468596	6	32989175	NOTCH4	-1.13599	0.781768	NA	NA	NA	NA
rs35624930	rs35624930	6	31272251	NOTCH4	NA	NA	0.65322	0.696028	NA	NA
rs35870395	rs35870395	6	31309301	NOTCH4	-0.572405	0.754712	NA	NA	NA	NA
rs364415	rs364415	6	31273224	NOTCH4	NA	NA	-0.521018	0.86989	NA	NA
rs3749938	rs3749938	6	31407218	NOTCH4	NA	NA	-0.612269	0.747747	NA	NA
rs376892	rs376892	6	32972887	NOTCH4	NA	NA	-0.334208	0.832105	NA	NA
rs3817965	rs3817965	6	32367927	NOTCH4	-0.734365	0.882357	NA	NA	NA	NA
rs3817969	rs3817969	6	32361388	NOTCH4	-0.934964	0.834359	NA	NA	NA	NA
rs3828922	rs3828922	6	31713454	NOTCH4	NA	NA	-0.454299	0.543424	NA	NA
rs3869109	rs3869109	6	31184196	NOTCH4	NA	NA	-0.347455	0.770184	NA	NA
rs3869129	rs3869129	6	31410649	NOTCH4	NA	NA	-0.287808	0.863849	NA	NA
rs3948793	rs3948793	6	32759448	NOTCH4	NA	NA	0.287059	0.877569	NA	NA
rs396038	rs396038	6	31272980	NOTCH4	NA	NA	-0.521018	0.86989	NA	NA
rs396337	rs396337	6	31272915	NOTCH4	NA	NA	-0.521018	0.86989	NA	NA
rs399604	rs399604	6	32975014	NOTCH4	NA	NA	-0.336323	0.87489	NA	NA
rs3997849	rs3997849	6	32682402	NOTCH4	NA	NA	-0.536312	0.654005	NA	NA
rs4084262	rs4084262	6	31218889	NOTCH4	-0.891888	0.727785	NA	NA	NA	NA
rs409558	rs409558	6	31708147	NOTCH4	NA	NA	-0.454299	0.543424	NA	NA
rs4148874	rs4148874	6	32797488	NOTCH4	NA	NA	0.308784	0.855313	NA	NA
rs4151657	rs4151657	6	31917540	NOTCH4	-1.1165	0.715616	NA	NA	NA	NA
rs41550019	rs41550019	6	32816772	NOTCH4	NA	NA	0.334743	0.847371	NA	NA
rs4248166	rs4248166	6	32366421	NOTCH4	-0.934964	0.834359	NA	NA	NA	NA
rs4332019	rs4332019	6	31213413	NOTCH4	-0.870368	0.732322	NA	NA	NA	NA
rs4386816	rs4386816	6	31247135	NOTCH4	-0.83301	0.690139	NA	NA	NA	NA
rs4394275	rs4394275	6	31318177	NOTCH4	-0.768352	0.618618	NA	NA	NA	NA
rs441576	rs441576	6	33008546	NOTCH4	NA	NA	0.297306	0.87565	NA	NA
rs442391	rs442391	6	31681289	NOTCH4	NA	NA	-0.531283	0.807987	NA	NA
rs443623	rs443623	6	32996350	NOTCH4	NA	NA	0.62742	0.767699	NA	NA
rs4473905	rs4473905	6	31220369	NOTCH4	NA	NA	0.403424	0.862775	NA	NA
rs4711279	rs4711279	6	31802465	NOTCH4	NA	NA	-0.588453	0.793193	NA	NA
rs4713451	rs4713451	6	31272581	NOTCH4	-0.983604	0.554951	NA	NA	NA	NA
rs480092	rs480092	6	31764899	NOTCH4	NA	NA	-0.316038	0.866706	NA	NA
rs4947350	rs4947350	6	32767620	NOTCH4	0.418567	0.873806	0.323363	0.843024	NA	NA
rs4959089	rs4959089	6	32219725	NOTCH4	NA	NA	-0.467126	0.873465	NA	NA
rs4997405	rs4997405	6	31193211	NOTCH4	NA	NA	-0.334747	0.870912	NA	NA
rs5010528	rs5010528	6	31241032	NOTCH4	-0.727597	0.749278	NA	NA	NA	NA
rs522308	rs522308	6	32581922	NOTCH4	NA	NA	-0.638066	0.832105	NA	NA
rs55651925	rs55651925	6	31218131	NOTCH4	-0.891888	0.727785	NA	NA	NA	NA
rs55821031	rs55821031	6	31377662	NOTCH4	NA	NA	-0.628916	0.767117	NA	NA
rs56232302	rs56232302	6	32816972	NOTCH4	NA	NA	0.329058	0.842382	NA	NA
rs574914	rs574914	6	31819376	NOTCH4	NA	NA	-0.33359	0.82164	NA	NA
rs58009426	rs58009426	6	32861805	NOTCH4	NA	NA	0.325804	0.875141	NA	NA
rs60234039	rs60234039	6	32371294	NOTCH4	-0.734365	0.882357	NA	NA	NA	NA
rs60937396	rs60937396	6	31404373	NOTCH4	NA	NA	-0.693912	0.383293	NA	NA
rs61172648	rs61172648	6	31245476	NOTCH4	-0.862423	0.662357	NA	NA	NA	NA
rs62402754	rs62402754	6	32359389	NOTCH4	-0.934964	0.834359	NA	NA	NA	NA
rs62404561	rs62404561	6	32370646	NOTCH4	-0.734365	0.882357	NA	NA	NA	NA
rs6457452	rs6457452	6	31795550	NOTCH4	NA	NA	-0.472362	0.823111	NA	NA
rs6457713	rs6457713	6	33077776	NOTCH4	NA	NA	0.346211	0.812333	NA	NA
rs66987263	rs66987263	6	32360589	NOTCH4	-0.934964	0.834359	NA	NA	NA	NA
rs67497292	rs67497292	6	31766844	NOTCH4	NA	NA	-0.725559	0.595731	NA	NA
rs67512154	rs67512154	6	32356242	NOTCH4	-0.934964	0.834359	NA	NA	NA	NA
rs67722415	rs67722415	6	32360532	NOTCH4	-0.934964	0.834359	NA	NA	NA	NA
rs67808421	rs67808421	6	32362272	NOTCH4	-0.989702	0.868888	NA	NA	NA	NA
rs67927165	rs67927165	6	32356917	NOTCH4	-0.934964	0.834359	NA	NA	NA	NA
rs6903608	rs6903608	6	32428285	NOTCH4	NA	NA	0.430622	0.646395	NA	NA
rs6904669	rs6904669	6	31192796	NOTCH4	NA	NA	-0.281603	0.878911	NA	NA
rs6913896	rs6913896	6	33093365	NOTCH4	-0.702115	0.865124	-0.537943	0.832527	NA	NA
rs6914849	rs6914849	6	33040715	NOTCH4	NA	NA	0.30462	0.862781	NA	NA
rs6916779	rs6916779	6	32684317	NOTCH4	NA	NA	0.415344	0.72122	NA	NA
rs6917315	rs6917315	6	32775001	NOTCH4	NA	NA	0.292062	0.872338	NA	NA
rs6919855	rs6919855	6	32429011	NOTCH4	NA	NA	0.374029	0.757033	NA	NA
rs6921489	rs6921489	6	31804646	NOTCH4	NA	NA	-0.588453	0.793193	NA	NA
rs6923504	rs6923504	6	32428186	NOTCH4	NA	NA	0.430622	0.646395	NA	NA
rs707926	rs707926	6	31748820	NOTCH4	NA	NA	-0.316038	0.866706	NA	NA
rs71565365	rs71565365	6	33002650	NOTCH4	NA	NA	-0.629486	0.809738	NA	NA
rs71565366	rs71565366	6	33016072	NOTCH4	NA	NA	-0.629486	0.809738	NA	NA
rs726599	rs726599	6	33121678	NOTCH4	NA	NA	0.303762	0.876911	NA	NA
rs72855954	NA	6	31246969	NOTCH4	-0.619929	0.739016	NA	NA	NA	NA
rs73400892	rs73400892	6	32374262	NOTCH4	-0.734365	0.882357	NA	NA	NA	NA
rs743399	rs743399	6	31749804	NOTCH4	NA	NA	-0.36174	0.857102	NA	NA
rs7453475	rs7453475	6	33106308	NOTCH4	NA	NA	0.307564	0.863549	NA	NA
rs75456009	rs75456009	6	31321551	NOTCH4	-0.576443	0.812133	NA	NA	NA	NA
rs75518104	rs75518104	6	31407752	NOTCH4	NA	NA	-0.637806	0.752832	NA	NA
rs76819587	rs76819587	6	31300247	NOTCH4	-1.02839	0.382336	NA	NA	NA	NA
rs7738250	rs7738250	6	32992424	NOTCH4	-0.859668	0.840855	-0.554326	0.87357	NA	NA
rs7755212	NA	6	32441408	NOTCH4	NA	NA	-0.330824	0.816344	NA	NA
rs7758215	rs7758215	6	32345131	NOTCH4	-0.934964	0.834359	NA	NA	NA	NA
rs7766843	NA	6	32430729	NOTCH4	NA	NA	-0.675297	0.85957	NA	NA
rs7766964	rs7766964	6	32852928	NOTCH4	NA	NA	0.333209	0.868452	NA	NA
rs7772549	rs7772549	6	31407643	NOTCH4	NA	NA	-0.31358	0.819635	NA	NA
rs7774158	rs7774158	6	33007752	NOTCH4	NA	NA	-0.668555	0.497717	NA	NA
rs805262	rs805262	6	31628733	NOTCH4	-0.911747	0.881843	NA	NA	NA	NA
rs805292	rs805292	6	31690009	NOTCH4	NA	NA	-0.389383	0.624603	NA	NA
rs9263928	rs9263928	6	31178324	NOTCH4	NA	NA	-0.347455	0.770184	NA	NA
rs9263938	NA	6	31179378	NOTCH4	NA	NA	-0.347455	0.770184	NA	NA
rs9263940	rs9263940	6	31179492	NOTCH4	NA	NA	-0.347455	0.770184	NA	NA
rs9263944	rs9263944	6	31180423	NOTCH4	NA	NA	-0.347455	0.770184	NA	NA
rs9263964	rs9263964	6	31186039	NOTCH4	NA	NA	-0.349036	0.772745	NA	NA
rs9263979	rs9263979	6	31188267	NOTCH4	NA	NA	0.322469	0.872832	NA	NA
rs9264368	rs9264368	6	31228460	NOTCH4	NA	NA	0.464901	0.840219	NA	NA
rs9264387	rs9264387	6	31229173	NOTCH4	NA	NA	0.464901	0.840219	NA	NA
rs9264532	rs9264532	6	31234381	NOTCH4	NA	NA	0.284619	0.87565	NA	NA
rs9264548	rs9264548	6	31234771	NOTCH4	NA	NA	0.464901	0.840219	NA	NA
rs9264554	rs9264554	6	31234855	NOTCH4	NA	NA	0.464901	0.840219	NA	NA
rs9264842	NA	6	31271007	NOTCH4	NA	NA	-0.521018	0.86989	NA	NA
rs9264845	rs9264845	6	31271076	NOTCH4	NA	NA	-0.521018	0.86989	NA	NA
rs9264848	rs9264848	6	31271195	NOTCH4	NA	NA	-0.521018	0.86989	NA	NA
rs9264850	rs9264850	6	31271240	NOTCH4	NA	NA	-0.521018	0.86989	NA	NA
rs9264852	rs9264852	6	31271310	NOTCH4	NA	NA	-0.521018	0.86989	NA	NA
rs9264863	rs9264863	6	31271530	NOTCH4	NA	NA	-0.521018	0.86989	NA	NA
rs9264868	rs9264868	6	31271601	NOTCH4	NA	NA	-0.533095	0.862449	NA	NA
rs9264875	NA	6	31271735	NOTCH4	NA	NA	-0.521018	0.86989	NA	NA
rs9264878	rs9264878	6	31271761	NOTCH4	NA	NA	-0.521018	0.86989	NA	NA
rs9264880	rs371607491	6	31271852	NOTCH4	NA	NA	-0.521018	0.86989	NA	NA
rs9264884	rs9264884	6	31271921	NOTCH4	NA	NA	-0.521018	0.86989	NA	NA
rs9264887	rs9264887	6	31272031	NOTCH4	NA	NA	-0.521018	0.86989	NA	NA
rs9264888	rs9264888	6	31272122	NOTCH4	NA	NA	-0.521018	0.86989	NA	NA
rs9264892	rs9264892	6	31272199	NOTCH4	NA	NA	-0.521018	0.86989	NA	NA
rs9264895	rs9264895	6	31272362	NOTCH4	NA	NA	-0.521018	0.86989	NA	NA
rs9264896	rs9264896	6	31272369	NOTCH4	NA	NA	-0.521018	0.86989	NA	NA
rs9264898	rs9264898	6	31272396	NOTCH4	NA	NA	-0.521018	0.86989	NA	NA
rs9264899	rs9264899	6	31272421	NOTCH4	NA	NA	-0.521018	0.86989	NA	NA
rs9264900	rs9264900	6	31272447	NOTCH4	NA	NA	-0.521018	0.86989	NA	NA
rs9264901	rs9264901	6	31272490	NOTCH4	NA	NA	-0.521018	0.86989	NA	NA
rs9264903	rs9264903	6	31272507	NOTCH4	NA	NA	-0.521018	0.86989	NA	NA
rs9264917	rs9264917	6	31272808	NOTCH4	NA	NA	-0.521018	0.86989	NA	NA
rs9264920	rs9264920	6	31272853	NOTCH4	NA	NA	-0.521018	0.86989	NA	NA
rs9264924	rs9264924	6	31273301	NOTCH4	NA	NA	-0.521018	0.86989	NA	NA
rs9264927	rs9264927	6	31273422	NOTCH4	NA	NA	-0.521018	0.86989	NA	NA
rs9264928	rs9264928	6	31273455	NOTCH4	NA	NA	-0.521018	0.86989	NA	NA
rs9264930	rs9264930	6	31274184	NOTCH4	NA	NA	-0.521018	0.86989	NA	NA
rs9264941	rs9264941	6	31274298	NOTCH4	NA	NA	-0.521018	0.86989	NA	NA
rs9264943	rs9264943	6	31274521	NOTCH4	NA	NA	-0.521018	0.86989	NA	NA
rs9264951	rs9264951	6	31275100	NOTCH4	NA	NA	-0.521018	0.86989	NA	NA
rs9265668	NA	6	31300796	NOTCH4	NA	NA	-0.855764	0.772745	NA	NA
rs9265671	rs9265671	6	31300894	NOTCH4	NA	NA	-0.855764	0.772745	NA	NA
rs9265745	rs9265745	6	31302718	NOTCH4	0.591046	0.662338	NA	NA	NA	NA
rs9265747	rs9265747	6	31302878	NOTCH4	0.452041	0.853186	NA	NA	NA	NA
rs9265759	rs9265759	6	31304437	NOTCH4	NA	NA	-0.855764	0.772745	NA	NA
rs9265797	rs9265797	6	31308630	NOTCH4	0.452041	0.853186	NA	NA	NA	NA
rs9265860	rs9265860	6	31312664	NOTCH4	NA	NA	-0.630699	0.801317	NA	NA
rs9265875	rs9265875	6	31313011	NOTCH4	NA	NA	-0.630699	0.801317	NA	NA
rs9265977	NA	6	31315959	NOTCH4	0.476414	0.868407	NA	NA	NA	NA
rs9265984	rs9265984	6	31316151	NOTCH4	0.476414	0.868407	NA	NA	NA	NA
rs9266044	rs9266044	6	31318820	NOTCH4	NA	NA	-0.630699	0.801317	NA	NA
rs9266231	rs9266231	6	31325380	NOTCH4	0.440152	0.861161	NA	NA	NA	NA
rs9268877	rs9268877	6	32431147	NOTCH4	NA	NA	-0.330824	0.816344	NA	NA
rs9268880	rs9268880	6	32431358	NOTCH4	NA	NA	0.374029	0.757033	NA	NA
rs9268882	rs9268882	6	32431623	NOTCH4	NA	NA	0.374029	0.757033	NA	NA
rs9268979	rs9268979	6	32435044	NOTCH4	NA	NA	-0.330824	0.816344	NA	NA
rs9269081	rs9269081	6	32441100	NOTCH4	NA	NA	0.413474	0.615483	NA	NA
rs9269110	NA	6	32443269	NOTCH4	NA	NA	0.367241	0.786751	NA	NA
rs9271573	rs9271573	6	32590501	NOTCH4	NA	NA	-0.272206	0.871144	NA	NA
rs9271695	rs9271695	6	32593080	NOTCH4	NA	NA	0.288959	0.873465	NA	NA
rs9271771	rs9271771	6	32594274	NOTCH4	NA	NA	0.288959	0.873465	NA	NA
rs9271775	rs9271775	6	32594328	NOTCH4	NA	NA	0.336175	0.798173	NA	NA
rs9275171	rs9275171	6	32653972	NOTCH4	0.595483	0.879623	NA	NA	NA	NA
rs9275175	rs9275175	6	32654147	NOTCH4	0.595483	0.879623	NA	NA	NA	NA
rs9276425	rs9276425	6	32711050	NOTCH4	NA	NA	-0.378593	0.871678	NA	NA
rs9276584	rs9276584	6	32730835	NOTCH4	NA	NA	-0.398637	0.850581	NA	NA
rs9276585	rs9276585	6	32731313	NOTCH4	NA	NA	-0.398637	0.850581	NA	NA
rs9276607	rs9276607	6	32737257	NOTCH4	NA	NA	-0.398637	0.850581	NA	NA
rs9276726	rs9276726	6	32763888	NOTCH4	NA	NA	0.292062	0.872338	NA	NA
rs9276810	rs891754	6	32810443	NOTCH4	NA	NA	-0.374844	0.861169	NA	NA
rs9277724	rs9277724	6	33091471	NOTCH4	-0.702115	0.865124	-0.537943	0.832527	NA	NA
rs9277726	rs9277726	6	33091613	NOTCH4	-0.605012	0.868349	NA	NA	NA	NA
rs9277749	NA	6	33093901	NOTCH4	-0.658349	0.842805	NA	NA	NA	NA
rs9348904	rs9348904	6	33040835	NOTCH4	NA	NA	0.326187	0.837866	NA	NA
rs9391720	rs9391720	6	31314969	NOTCH4	0.507746	0.802223	NA	NA	NA	NA
rs9405083	rs9405083	6	31319489	NOTCH4	-0.511737	0.800422	NA	NA	NA	NA
rs9461680	rs9461680	6	31243347	NOTCH4	NA	NA	0.583235	0.512817	NA	NA
rs9461684	rs9461684	6	31253444	NOTCH4	-1.01183	0.476191	NA	NA	NA	NA
rs9468919	NA	6	31253866	NOTCH4	-1.06181	0.417985	NA	NA	NA	NA
rs9469112	rs9469112	6	32415153	NOTCH4	NA	NA	-0.36412	0.838491	NA	NA
rs9469283	rs9469283	6	32813756	NOTCH4	NA	NA	0.318295	0.85988	NA	NA
rs9469300	rs9469300	6	32860752	NOTCH4	NA	NA	0.325804	0.875141	NA	NA
rs9501109	rs9501109	6	31392118	NOTCH4	NA	NA	-0.306602	0.834374	NA	NA
rs9501231	rs9501231	6	32858780	NOTCH4	NA	NA	0.325804	0.875141	NA	NA
rs9501628	rs9501628	6	32409499	NOTCH4	NA	NA	-0.578661	0.820558	NA	NA
rs9501641	NA	6	32450319	NOTCH4	NA	NA	-0.401549	0.746831	NA	NA
JHU_6.2016978	rs76561027	6	2016979	NQO2	-0.455435	0.450328	-0.234022	0.788114	NA	NA
JHU_6.2025066	NA	6	2025067	NQO2	-0.455435	0.450328	-0.234022	0.788114	NA	NA
JHU_6.2106775	rs116084801	6	2106776	NQO2	-0.432896	0.69622	NA	NA	NA	NA
JHU_6.2213992	rs60802170	6	2213993	NQO2	-0.328482	0.86706	-0.252983	0.818214	NA	NA
JHU_6.2230252	NA	6	2230253	NQO2	-0.385098	0.745601	-0.234722	0.816761	NA	NA
JHU_6.2522424	rs58579219	6	2522425	NQO2	-0.347225	0.759442	-0.201366	0.850343	NA	NA
JHU_6.2728356	rs7765402	6	2728357	NQO2	-0.263017	0.546498	-0.156745	0.718323	NA	NA
JHU_6.2783912	rs9503298	6	2783913	NQO2	-0.230644	0.606045	-0.137696	0.752832	NA	NA
JHU_6.2925341	NA	6	2925342	NQO2	NA	NA	-0.134926	0.867397	NA	NA
JHU_6.2992260	NA	6	2992261	NQO2	-0.330946	0.443686	-0.17016	0.785811	NA	NA
JHU_6.2993384	NA	6	2993385	NQO2	-0.265487	0.632884	-0.165009	0.737172	NA	NA
JHU_6.3030042	rs6904987	6	3030043	NQO2	NA	NA	0.112986	0.854324	NA	NA
JHU_6.3072882	rs79861564	6	3072883	NQO2	-0.2549	0.868624	NA	NA	NA	NA
JHU_6.3285285	rs10793841	6	3285286	NQO2	0.201466	0.848155	NA	NA	NA	NA
JHU_6.3296810	rs58317549	6	3296811	NQO2	0.280414	0.854678	NA	NA	NA	NA
JHU_6.3323294	rs7751611	6	3323295	NQO2	0.160939	0.864412	NA	NA	NA	NA
JHU_6.3713544	rs1535003	6	3713545	NQO2	NA	NA	0.175691	0.878393	NA	NA
JHU_6.3714985	rs9378812	6	3714986	NQO2	NA	NA	0.175691	0.878393	NA	NA
JHU_6.3861562	rs9503768	6	3861563	NQO2	-0.336514	0.766412	NA	NA	NA	NA
JHU_6.3957496	rs7762973	6	3957497	NQO2	0.144398	0.83843	0.110596	0.777167	NA	NA
JHU_6.3998890	rs78434482	6	3998891	NQO2	0.268305	0.87758	NA	NA	NA	NA
kgp17209798	rs114932844	6	3797629	NQO2	-0.408444	0.712627	NA	NA	NA	NA
rs1040521	rs1040521	6	3039609	NQO2	0.213688	0.690311	NA	NA	NA	NA
rs1078702	rs1078702	6	2684035	NQO2	0.202468	0.650893	0.104877	0.853147	NA	NA
rs10900929	rs10900929	6	2814525	NQO2	NA	NA	0.190491	0.823965	NA	NA
rs10900940	rs10900940	6	3402843	NQO2	0.293644	0.385658	0.13621	0.829966	NA	NA
rs116276456	rs116276456	6	3987157	NQO2	-0.273748	0.714089	NA	NA	NA	NA
rs11755556	rs11755556	6	3416606	NQO2	0.260771	0.857236	NA	NA	NA	NA
rs11756522	rs11756522	6	2675839	NQO2	NA	NA	0.138338	0.859996	NA	NA
rs12526418	rs12526418	6	3798967	NQO2	NA	NA	-0.17184	0.858116	NA	NA
rs1254722	rs1254722	6	2579405	NQO2	0.1802	0.779451	NA	NA	NA	NA
rs1461656	rs1461656	6	2716860	NQO2	0.199709	0.816972	0.172168	0.598525	NA	NA
rs160666	rs160666	6	2774052	NQO2	0.264682	0.837498	NA	NA	NA	NA
rs160699	rs160699	6	2776303	NQO2	0.152134	0.869351	NA	NA	NA	NA
rs17208835	rs17208835	6	2563775	NQO2	-0.27496	0.680127	-0.205921	0.547501	NA	NA
rs1772994	rs1772994	6	2573436	NQO2	-0.233842	0.598287	-0.145049	0.713475	NA	NA
rs1885300	rs1885300	6	3029127	NQO2	NA	NA	0.126257	0.817708	NA	NA
rs2038761	rs2038761	6	2680767	NQO2	0.31764	0.796927	NA	NA	NA	NA
rs2170614	rs2170614	6	2644630	NQO2	-0.18966	0.672441	-0.140601	0.555433	NA	NA
rs2231365	rs2231365	6	3127644	NQO2	NA	NA	-0.157872	0.866271	NA	NA
rs2449447	rs2449447	6	2555246	NQO2	0.225536	0.739241	NA	NA	NA	NA
rs316360	rs316360	6	2791969	NQO2	NA	NA	-0.128214	0.735604	NA	NA
rs316361	rs316361	6	2832411	NQO2	-0.371387	0.601837	-0.24549	0.637971	NA	NA
rs318497	rs318497	6	2912277	NQO2	NA	NA	0.111815	0.799846	NA	NA
rs34629179	rs34629179	6	2597019	NQO2	-0.223422	0.815437	-0.145069	0.840542	NA	NA
rs34791093	rs34791093	6	2985254	NQO2	NA	NA	0.146382	0.617639	NA	NA
rs3800156	rs3800156	6	2123744	NQO2	NA	NA	0.234441	0.822327	NA	NA
rs3813479	rs3813479	6	3398515	NQO2	NA	NA	0.144301	0.839398	NA	NA
rs392120	rs392120	6	2863203	NQO2	-0.233102	0.853223	NA	NA	NA	NA
rs409346	rs409346	6	2842830	NQO2	-0.167635	0.838041	NA	NA	NA	NA
rs41300837	rs41300837	6	2833232	NQO2	-0.197046	0.840864	-0.141654	0.818818	NA	NA
rs4149352	rs4149352	6	3002238	NQO2	NA	NA	0.158122	0.869206	NA	NA
rs460677	rs460677	6	2787925	NQO2	0.283767	0.864141	0.201389	0.852974	NA	NA
rs4959190	rs4959190	6	2561352	NQO2	-0.198483	0.757333	NA	NA	NA	NA
rs4959684	rs4959684	6	2589139	NQO2	-0.245347	0.636976	-0.132519	0.830034	NA	NA
rs4959698	rs4959698	6	2670633	NQO2	-0.224663	0.73824	-0.132888	0.828581	NA	NA
rs57111664	rs57111664	6	1988674	NQO2	0.286285	0.83048	0.189581	0.843734	NA	NA
rs59609802	rs59609802	6	2072093	NQO2	-0.407767	0.439516	-0.208194	0.788939	NA	NA
rs6903273	rs6903273	6	2644839	NQO2	0.182018	0.872957	NA	NA	NA	NA
rs6904395	rs6904395	6	2443181	NQO2	NA	NA	0.122507	0.749215	NA	NA
rs6910252	rs6910252	6	2037632	NQO2	0.164613	0.861891	NA	NA	NA	NA
rs6918808	rs6918808	6	2608995	NQO2	0.354951	0.766502	0.190224	0.878819	NA	NA
rs6919338	rs6919338	6	2997989	NQO2	NA	NA	-0.177116	0.863873	NA	NA
rs6922032	rs6922032	6	2640997	NQO2	0.192256	0.81902	0.141683	0.771595	NA	NA
rs6930915	rs6930915	6	2689217	NQO2	0.235186	0.633141	NA	NA	NA	NA
rs71552163	rs71552163	6	3120558	NQO2	NA	NA	0.189726	0.880973	NA	NA
rs718604	rs718604	6	2644095	NQO2	0.303789	0.877209	NA	NA	NA	NA
rs73345471	rs73345471	6	2918204	NQO2	-0.254361	0.754814	NA	NA	NA	NA
rs73347747	NA	6	3984667	NQO2	-0.265591	0.64423	NA	NA	NA	NA
rs73723006	rs73723006	6	3439734	NQO2	-0.191159	0.874278	NA	NA	NA	NA
rs73723011	rs73723011	6	3450380	NQO2	-0.228344	0.867074	NA	NA	NA	NA
rs76284263	rs76284263	6	3796574	NQO2	-0.246478	0.807527	NA	NA	NA	NA
rs76669346	rs76669346	6	2285356	NQO2	-0.308256	0.863508	NA	NA	NA	NA
rs76891625	rs76891625	6	3037621	NQO2	NA	NA	0.187998	0.805941	NA	NA
rs7742813	rs7742813	6	2998164	NQO2	NA	NA	0.132043	0.664779	NA	NA
rs7748564	rs7748564	6	3405563	NQO2	-0.288215	0.809632	NA	NA	NA	NA
rs7761747	rs7761747	6	2681511	NQO2	-0.230614	0.665755	NA	NA	NA	NA
rs7763055	rs7763055	6	2951849	NQO2	NA	NA	0.121774	0.834261	NA	NA
rs78196693	rs78196693	6	3380085	NQO2	-0.247711	0.863373	-0.179415	0.844298	NA	NA
rs898772	rs898772	6	2683439	NQO2	NA	NA	0.151509	0.880498	NA	NA
rs9285964	rs9285964	6	2726653	NQO2	-0.217084	0.599125	-0.100134	0.877569	NA	NA
rs9328092	rs9328092	6	2355156	NQO2	0.154723	0.820857	NA	NA	NA	NA
rs9378357	rs9378357	6	3294824	NQO2	0.150555	0.830875	NA	NA	NA	NA
rs9378358	rs9378358	6	3295669	NQO2	0.178787	0.711985	NA	NA	NA	NA
rs9391962	rs9391962	6	2693442	NQO2	-0.184913	0.793045	NA	NA	NA	NA
rs9392005	rs9392005	6	3712111	NQO2	NA	NA	0.175691	0.878393	NA	NA
rs9392472	rs9392472	6	3280160	NQO2	0.306651	0.808238	NA	NA	NA	NA
rs9392516	rs9392516	6	3715003	NQO2	NA	NA	0.175691	0.878393	NA	NA
rs9405566	rs9405566	6	2575480	NQO2	0.180732	0.88036	NA	NA	NA	NA
rs9405578	rs9405578	6	2686681	NQO2	0.176907	0.786393	0.124649	0.76418	NA	NA
rs9405592	rs9405592	6	2869656	NQO2	NA	NA	0.22706	0.845086	NA	NA
rs942490	rs942490	6	2711880	NQO2	NA	NA	-0.130296	0.862127	NA	NA
rs9501870	rs9501870	6	2667484	NQO2	NA	NA	-0.100957	0.875141	NA	NA
rs9501872	rs9501872	6	2667500	NQO2	NA	NA	-0.100957	0.875141	NA	NA
rs9501884	rs9501884	6	2740501	NQO2	-0.206112	0.827186	-0.124678	0.873545	NA	NA
rs9501985	rs9501985	6	3321597	NQO2	NA	NA	0.0986516	0.869831	NA	NA
rs9502086	rs9502086	6	3884879	NQO2	-0.227935	0.783838	NA	NA	NA	NA
rs9503260	rs9503260	6	2705016	NQO2	-0.236378	0.781843	NA	NA	NA	NA
rs9503443	rs9503443	6	3196870	NQO2	NA	NA	-0.116902	0.870836	NA	NA
rs9503847	rs9503847	6	3958780	NQO2	NA	NA	-0.131303	0.826242	NA	NA
JHU_6.29711333	rs1610615	6	29711334	NRM	NA	NA	0.142917	0.86132	NA	NA
JHU_6.29783304	NA	6	29783305	NRM	0.216079	0.837144	NA	NA	NA	NA
JHU_6.29783375	rs9258469	6	29783376	NRM	-0.351157	0.878263	NA	NA	NA	NA
JHU_6.29821203	NA	6	29821204	NRM	NA	NA	0.122069	0.860397	NA	NA
JHU_6.29821401	NA	6	29821402	NRM	NA	NA	0.126095	0.859063	NA	NA
JHU_6.29822044	rs9258640	6	29822045	NRM	NA	NA	0.122069	0.860397	NA	NA
JHU_6.29822240	rs9258648	6	29822241	NRM	NA	NA	0.122069	0.860397	NA	NA
JHU_6.29832118	NA	6	29832119	NRM	0.319777	0.839477	0.241794	0.853813	NA	NA
JHU_6.29843200	rs9259028	6	29843201	NRM	NA	NA	-0.176013	0.825214	NA	NA
JHU_6.29850373	rs72838654	6	29850374	NRM	NA	NA	-0.228454	0.777323	NA	NA
JHU_6.29852035	NA	6	29852036	NRM	NA	NA	-0.188363	0.789631	NA	NA
JHU_6.29852196	NA	6	29852197	NRM	NA	NA	-0.248373	0.718937	NA	NA
JHU_6.29852248	rs9259144	6	29852249	NRM	NA	NA	-0.247933	0.737078	NA	NA
JHU_6.29852428	rs9259149	6	29852429	NRM	NA	NA	-0.188363	0.789631	NA	NA
JHU_6.29854982	NA	6	29854983	NRM	NA	NA	-0.185499	0.800866	NA	NA
JHU_6.29861425	NA	6	29861426	NRM	NA	NA	-0.279003	0.837673	NA	NA
JHU_6.29862982	NA	6	29862983	NRM	NA	NA	-0.194341	0.772983	NA	NA
JHU_6.29866286	NA	6	29866287	NRM	NA	NA	-0.230424	0.745019	NA	NA
JHU_6.29871137	NA	6	29871138	NRM	NA	NA	-0.188363	0.789631	NA	NA
JHU_6.29873312	NA	6	29873313	NRM	NA	NA	-0.218159	0.732113	NA	NA
JHU_6.29873933	NA	6	29873934	NRM	NA	NA	-0.181074	0.715505	NA	NA
JHU_6.29877527	NA	6	29877528	NRM	NA	NA	-0.181074	0.715505	NA	NA
JHU_6.29877542	NA	6	29877543	NRM	NA	NA	-0.184918	0.744023	NA	NA
JHU_6.29877772	rs2517801	6	29877773	NRM	NA	NA	-0.211003	0.857102	NA	NA
JHU_6.29884540	rs1611479	6	29884541	NRM	NA	NA	-0.266228	0.81452	NA	NA
JHU_6.29902948	NA	6	29902949	NRM	NA	NA	-0.15644	0.792349	NA	NA
JHU_6.29906511	NA	6	29906512	NRM	NA	NA	-0.172405	0.752847	NA	NA
JHU_6.29908589	NA	6	29908590	NRM	NA	NA	-0.166654	0.6784	NA	NA
JHU_6.29912593	NA	6	29912594	NRM	0.301929	0.778476	0.197072	0.863488	NA	NA
JHU_6.29913077	NA	6	29913078	NRM	NA	NA	-0.188557	0.844558	NA	NA
JHU_6.29913943	rs9260223	6	29913944	NRM	NA	NA	-0.163902	0.764141	NA	NA
JHU_6.29914705	NA	6	29914706	NRM	NA	NA	-0.162866	0.790882	NA	NA
JHU_6.29915101	NA	6	29915102	NRM	-0.293717	0.86829	NA	NA	NA	NA
JHU_6.29916504	rs417162	6	29916505	NRM	NA	NA	-0.183189	0.804153	NA	NA
JHU_6.29917609	NA	6	29917610	NRM	NA	NA	-0.200792	0.819106	NA	NA
JHU_6.29918586	rs1655907	6	29918587	NRM	NA	NA	-0.188057	0.867514	NA	NA
JHU_6.29918860	NA	6	29918861	NRM	NA	NA	-0.16322	0.764174	NA	NA
JHU_6.29919009	NA	6	29919010	NRM	NA	NA	-0.201023	0.800081	NA	NA
JHU_6.29919861	NA	6	29919862	NRM	NA	NA	-0.151128	0.817301	NA	NA
JHU_6.29919863	rs116378520	6	29919864	NRM	NA	NA	-0.200241	0.762933	NA	NA
JHU_6.29920421	NA	6	29920422	NRM	NA	NA	-0.128171	0.857271	NA	NA
JHU_6.29920535	NA	6	29920536	NRM	NA	NA	-0.176327	0.748852	NA	NA
JHU_6.29921134	rs9260521	6	29921135	NRM	NA	NA	-0.114264	0.828959	NA	NA
JHU_6.29921157	NA	6	29921158	NRM	NA	NA	-0.141476	0.837689	NA	NA
JHU_6.29921219	NA	6	29921220	NRM	NA	NA	-0.107959	0.851909	NA	NA
JHU_6.29922214	NA	6	29922215	NRM	NA	NA	-0.12389	0.828913	NA	NA
JHU_6.29939111	rs9260786	6	29939112	NRM	NA	NA	-0.253826	0.875141	NA	NA
JHU_6.30333135	NA	6	30333136	NRM	-0.232446	0.838517	NA	NA	NA	NA
JHU_6.30993243	rs28360985	6	30993244	NRM	0.295287	0.7441	NA	NA	NA	NA
JHU_6.31080732	rs4486065	6	31080733	NRM	NA	NA	-0.247373	0.654418	NA	NA
JHU_6.31119350	rs60483630	6	31119351	NRM	NA	NA	0.152756	0.864068	NA	NA
JHU_6.31242694	rs3132488	6	31242695	NRM	0.234938	0.860447	NA	NA	NA	NA
JHU_6.31275981	NA	6	31275982	NRM	NA	NA	-0.308463	0.612787	NA	NA
JHU_6.31276983	rs73394901	6	31276984	NRM	NA	NA	-0.299662	0.612787	NA	NA
JHU_6.31278448	rs9264970	6	31278449	NRM	NA	NA	-0.205982	0.824807	NA	NA
JHU_6.31279955	rs9264980	6	31279956	NRM	NA	NA	-0.215283	0.797104	NA	NA
JHU_6.31285026	NA	6	31285027	NRM	NA	NA	-0.239312	0.841112	NA	NA
JHU_6.31288584	rs2844591	6	31288585	NRM	NA	NA	-0.196584	0.799716	NA	NA
JHU_6.31296999	NA	6	31297000	NRM	NA	NA	-0.220447	0.860892	NA	NA
JHU_6.31303905	rs114617616	6	31303906	NRM	NA	NA	-0.263728	0.793253	NA	NA
JHU_6.31304097	rs115607159	6	31304098	NRM	NA	NA	-0.263728	0.793253	NA	NA
JHU_6.31316044	NA	6	31316045	NRM	NA	NA	-0.184456	0.83749	NA	NA
JHU_6.31319079	NA	6	31319080	NRM	NA	NA	0.141106	0.863699	NA	NA
JHU_6.31325089	rs9266216	6	31325090	NRM	0.180858	0.829245	NA	NA	NA	NA
JHU_6.31325701	rs142275572	6	31325702	NRM	0.19599	0.836206	NA	NA	NA	NA
JHU_6.31359018	rs145334631	6	31359019	NRM	NA	NA	-0.258182	0.854379	NA	NA
JHU_6.31359513	NA	6	31359514	NRM	NA	NA	-0.263024	0.797378	NA	NA
kgp11600496	NA	6	29911419	NRM	NA	NA	-0.116043	0.878065	NA	NA
kgp11820658	NA	6	30076359	NRM	-0.169981	0.860036	NA	NA	NA	NA
kgp1269319	rs3094190	6	31140073	NRM	NA	NA	-0.126723	0.844289	NA	NA
kgp17281416	rs2571413	6	29869645	NRM	-0.26384	0.881051	-0.209671	0.878393	NA	NA
kgp17467674	rs10484555	6	31281465	NRM	NA	NA	-0.322949	0.579246	NA	NA
kgp2120743	rs2523954	6	29914034	NRM	NA	NA	-0.16322	0.764174	NA	NA
kgp26459025	rs139597466	6	31281423	NRM	NA	NA	-0.302429	0.692553	NA	NA
kgp4793131	rs75466436	6	29862584	NRM	NA	NA	-0.248902	0.608619	NA	NA
kgp6948192	rs11965454	6	31134591	NRM	NA	NA	0.145604	0.86932	NA	NA
kgp9675857	rs3094174	6	29822954	NRM	NA	NA	0.122069	0.860397	NA	NA
rs1052248	rs1052248	6	31556581	NRM	0.175848	0.873709	NA	NA	NA	NA
rs1060065	rs1060065	6	30314566	NRM	NA	NA	-0.145708	0.820931	NA	NA
rs1063646	rs1063646	6	31107648	NRM	NA	NA	-0.137563	0.874027	NA	NA
rs10947113	rs10947113	6	30902009	NRM	0.259451	0.873443	NA	NA	NA	NA
rs112352548	rs112352548	6	30339549	NRM	-0.232446	0.838517	NA	NA	NA	NA
rs113727715	rs113727715	6	31314023	NRM	NA	NA	-0.263728	0.793253	NA	NA
rs114256366	rs114256366	6	30357543	NRM	-0.312902	0.88242	NA	NA	NA	NA
rs115306458	rs115306458	6	30350966	NRM	-0.312902	0.88242	NA	NA	NA	NA
rs12110785	rs12110785	6	30997824	NRM	NA	NA	-0.168955	0.848121	NA	NA
rs1264334	rs1264334	6	30844260	NRM	-0.216572	0.874758	NA	NA	NA	NA
rs1264420	rs1264420	6	30575603	NRM	NA	NA	0.161068	0.860397	NA	NA
rs1264569	rs1264569	6	30365320	NRM	0.205333	0.760451	0.132574	0.858465	NA	NA
rs1265095	NA	6	31106643	NRM	NA	NA	-0.146461	0.825443	NA	NA
rs130068	rs146253527	6	31116246	NRM	NA	NA	0.133231	0.820558	NA	NA
rs130074	rs130074	6	31111174	NRM	NA	NA	0.152756	0.864068	NA	NA
rs130077	rs130077	6	31122330	NRM	NA	NA	-0.137563	0.874027	NA	NA
rs13191728	rs13191728	6	30773349	NRM	NA	NA	0.237819	0.751146	NA	NA
rs13198118	rs13198118	6	30770732	NRM	NA	NA	0.237819	0.751146	NA	NA
rs1419652	rs1419652	6	30345352	NRM	0.154902	0.863713	0.134614	0.819102	NA	NA
rs1419653	rs1419653	6	30345139	NRM	0.154902	0.863713	0.134614	0.819102	NA	NA
rs1611527	NA	6	29872957	NRM	NA	NA	-0.15681	0.797803	NA	NA
rs1611690	rs1611690	6	29826810	NRM	NA	NA	0.122069	0.860397	NA	NA
rs1611699	rs1611699	6	29827753	NRM	NA	NA	0.122069	0.860397	NA	NA
rs1611700	rs1611700	6	29827788	NRM	NA	NA	0.122069	0.860397	NA	NA
rs1611709	rs1611709	6	29828886	NRM	NA	NA	0.122069	0.860397	NA	NA
rs1611710	rs1611710	6	29828916	NRM	NA	NA	0.122069	0.860397	NA	NA
rs1611723	rs1611723	6	29830505	NRM	NA	NA	0.120618	0.871849	NA	NA
rs17839997	rs17839997	6	30339293	NRM	-0.232446	0.838517	NA	NA	NA	NA
rs2072108	rs2072108	6	31107031	NRM	NA	NA	0.152756	0.864068	NA	NA
rs2073716	rs2073716	6	31122997	NRM	NA	NA	0.156103	0.844289	NA	NA
rs2074474	rs2074474	6	30309508	NRM	NA	NA	-0.137338	0.855163	NA	NA
rs2074511	rs2074511	6	30889389	NRM	0.259451	0.873443	NA	NA	NA	NA
rs2233945	rs2233945	6	31107361	NRM	NA	NA	-0.137563	0.874027	NA	NA
rs2233965	rs2233965	6	31080899	NRM	-0.215533	0.871104	-0.266232	0.446746	NA	NA
rs2233967	rs2233967	6	31080828	NRM	-0.223141	0.881967	-0.274885	0.527995	NA	NA
rs2233977	rs2233977	6	31079894	NRM	NA	NA	-0.21806	0.459349	NA	NA
rs2233978	rs2233978	6	31079703	NRM	NA	NA	-0.187952	0.81085	NA	NA
rs2239518	rs2239518	6	30865725	NRM	0.259451	0.873443	NA	NA	NA	NA
rs2239524	rs2239524	6	31125569	NRM	NA	NA	-0.119599	0.880377	NA	NA
rs2240061	rs2240061	6	31114848	NRM	NA	NA	0.152756	0.864068	NA	NA
rs2256974	rs2256974	6	31555392	NRM	NA	NA	-0.130163	0.872695	NA	NA
rs2267641	NA	6	30865204	NRM	0.259451	0.873443	NA	NA	NA	NA
rs2286655	rs2286655	6	30899746	NRM	0.259451	0.873443	NA	NA	NA	NA
rs2286656	rs2286656	6	30899571	NRM	0.259451	0.873443	NA	NA	NA	NA
rs2308488	NA	6	31323184	NRM	NA	NA	-0.262162	0.866028	NA	NA
rs2394403	rs2394403	6	30767869	NRM	NA	NA	0.237819	0.751146	NA	NA
rs2428510	rs2428510	6	29823027	NRM	NA	NA	0.122069	0.860397	NA	NA
rs2508037	rs2508037	6	29918436	NRM	NA	NA	-0.16322	0.764174	NA	NA
rs2508042	rs2508042	6	29888317	NRM	NA	NA	-0.219594	0.852008	NA	NA
rs2516440	rs2516440	6	31440497	NRM	NA	NA	0.131372	0.849396	NA	NA
rs2516647	rs2516647	6	30526845	NRM	0.173726	0.840432	NA	NA	NA	NA
rs2517722	rs2517722	6	29915330	NRM	NA	NA	-0.18416	0.706277	NA	NA
rs2523420	NA	6	29732813	NRM	NA	NA	-0.167249	0.803593	NA	NA
rs2523578	rs2523578	6	31328542	NRM	0.202317	0.820024	NA	NA	NA	NA
rs2523589	rs2523589	6	31327334	NRM	0.168826	0.858958	NA	NA	NA	NA
rs2523756	rs2523756	6	29820717	NRM	NA	NA	0.122069	0.860397	NA	NA
rs2524037	NA	6	29914950	NRM	NA	NA	-0.16322	0.764174	NA	NA
rs2535326	rs2535326	6	30832063	NRM	-0.216572	0.874758	NA	NA	NA	NA
rs2535335	rs2535335	6	30812497	NRM	-0.216572	0.874758	NA	NA	NA	NA
rs2596472	rs2596472	6	31428967	NRM	0.31831	0.59079	NA	NA	NA	NA
rs2596501	rs2596501	6	31321211	NRM	0.194356	0.860642	NA	NA	NA	NA
rs2734904	rs2734904	6	29909840	NRM	NA	NA	0.116524	0.863082	NA	NA
rs2844662	rs2844662	6	30817879	NRM	-0.216572	0.874758	NA	NA	NA	NA
rs2844663	rs2844663	6	30815951	NRM	-0.216572	0.874758	NA	NA	NA	NA
rs2844745	rs2844745	6	30343703	NRM	NA	NA	0.123865	0.858254	NA	NA
rs2844746	rs2844746	6	30339602	NRM	NA	NA	0.139252	0.877569	NA	NA
rs2860580	rs2860580	6	29906691	NRM	NA	NA	-0.122399	0.880601	NA	NA
rs2894179	rs2894179	6	31066671	NRM	NA	NA	-0.253482	0.587016	NA	NA
rs2916806	rs2916806	6	29918684	NRM	NA	NA	-0.183189	0.804153	NA	NA
rs2916807	rs2916807	6	29918770	NRM	NA	NA	-0.183189	0.804153	NA	NA
rs2975043	rs2975043	6	29918734	NRM	NA	NA	-0.16322	0.764174	NA	NA
rs3094039	rs3094039	6	30362255	NRM	NA	NA	0.126031	0.862332	NA	NA
rs3094040	rs3094040	6	30361759	NRM	NA	NA	0.126031	0.862332	NA	NA
rs3094041	rs3094041	6	30361480	NRM	NA	NA	0.126031	0.862332	NA	NA
rs3094042	rs3094042	6	30361418	NRM	NA	NA	0.126031	0.862332	NA	NA
rs3094047	rs3094047	6	30360031	NRM	NA	NA	0.126031	0.862332	NA	NA
rs3094048	rs3094048	6	30359440	NRM	NA	NA	0.126031	0.862332	NA	NA
rs3094051	rs3094051	6	30358151	NRM	NA	NA	0.126031	0.862332	NA	NA
rs3094062	rs3094062	6	30344690	NRM	0.154902	0.863713	0.134614	0.819102	NA	NA
rs3094112	rs3094112	6	30761734	NRM	NA	NA	-0.156836	0.87709	NA	NA
rs3094145	rs3094145	6	29996255	NRM	NA	NA	-0.317147	0.797954	NA	NA
rs3094175	rs3094175	6	29822923	NRM	NA	NA	0.122069	0.860397	NA	NA
rs3094660	NA	6	29865058	NRM	NA	NA	-0.254752	0.740215	NA	NA
rs3094697	rs3094697	6	30361232	NRM	NA	NA	0.126031	0.862332	NA	NA
rs3094698	rs3094698	6	30361193	NRM	NA	NA	0.126031	0.862332	NA	NA
rs3094699	NA	6	30360512	NRM	NA	NA	0.126031	0.862332	NA	NA
rs3094701	rs3094701	6	30359702	NRM	NA	NA	0.126031	0.862332	NA	NA
rs3095303	rs3095303	6	31070078	NRM	NA	NA	0.130479	0.847909	NA	NA
rs3115598	NA	6	29860460	NRM	NA	NA	-0.247933	0.737078	NA	NA
rs3117317	rs3117317	6	29659133	NRM	NA	NA	-0.115556	0.874843	NA	NA
rs3128865	rs3128865	6	29861280	NRM	NA	NA	-0.188363	0.789631	NA	NA
rs3129816	rs3129816	6	30341068	NRM	NA	NA	0.1341	0.828982	NA	NA
rs3130106	rs147075255	6	30361893	NRM	NA	NA	0.126031	0.862332	NA	NA
rs3130107	rs3130107	6	30362196	NRM	NA	NA	0.126031	0.862332	NA	NA
rs3130108	rs3130108	6	30362614	NRM	NA	NA	0.126031	0.862332	NA	NA
rs3130109	rs3130109	6	30362751	NRM	NA	NA	0.126031	0.862332	NA	NA
rs3130110	rs3130110	6	30363284	NRM	NA	NA	0.126031	0.862332	NA	NA
rs3130113	rs3130113	6	30363945	NRM	NA	NA	0.126031	0.862332	NA	NA
rs3130115	rs3130115	6	30364302	NRM	NA	NA	0.126031	0.862332	NA	NA
rs3130139	rs3130139	6	30357176	NRM	NA	NA	0.126031	0.862332	NA	NA
rs3130140	rs3130140	6	30357780	NRM	0.15823	0.872241	NA	NA	NA	NA
rs3130144	rs3130144	6	30358522	NRM	NA	NA	0.126031	0.862332	NA	NA
rs3130368	rs3130368	6	30342190	NRM	NA	NA	0.1341	0.828982	NA	NA
rs3130369	rs3130369	6	30343983	NRM	0.154902	0.863713	0.134614	0.819102	NA	NA
rs3131004	rs114733234	6	31095294	NRM	NA	NA	0.133617	0.820019	NA	NA
rs3131931	rs3131931	6	30945265	NRM	NA	NA	-0.233141	0.829963	NA	NA
rs3132569	rs3132569	6	31101426	NRM	NA	NA	-0.121158	0.879162	NA	NA
rs3132626	rs3132626	6	30347078	NRM	NA	NA	0.129216	0.848825	NA	NA
rs3132628	rs3132628	6	30346618	NRM	NA	NA	0.129216	0.848825	NA	NA
rs3132629	rs3132629	6	30346093	NRM	NA	NA	0.129216	0.848825	NA	NA
rs3132633	rs3132633	6	30344166	NRM	0.154902	0.863713	0.134614	0.819102	NA	NA
rs3132635	rs3132635	6	30343183	NRM	NA	NA	0.1341	0.828982	NA	NA
rs3132639	rs3132639	6	30340803	NRM	NA	NA	0.128984	0.856013	NA	NA
rs3132640	rs3132640	6	30340469	NRM	NA	NA	0.1341	0.828982	NA	NA
rs3132642	rs3132642	6	30340172	NRM	NA	NA	0.1341	0.828982	NA	NA
rs3132643	rs3132643	6	30340145	NRM	NA	NA	0.1341	0.828982	NA	NA
rs3778624	rs3778624	6	30302600	NRM	NA	NA	-0.137338	0.855163	NA	NA
rs3815087	rs3815087	6	31093587	NRM	NA	NA	0.133792	0.831465	NA	NA
rs3873265	rs3873265	6	29838009	NRM	NA	NA	-0.209559	0.786751	NA	NA
rs3873332	rs3873332	6	30895990	NRM	0.259451	0.873443	NA	NA	NA	NA
rs3888583	rs3888583	6	30795008	NRM	NA	NA	0.237819	0.751146	NA	NA
rs3893259	rs3893259	6	29934454	NRM	NA	NA	-0.253826	0.875141	NA	NA
rs389600	rs389600	6	29896999	NRM	-0.309521	0.849446	NA	NA	NA	NA
rs3916232	rs3916232	6	30823366	NRM	0.259451	0.873443	NA	NA	NA	NA
rs420668	rs420668	6	31308755	NRM	NA	NA	-0.184456	0.83749	NA	NA
rs4248149	rs4248149	6	30767627	NRM	NA	NA	0.237819	0.751146	NA	NA
rs4472395	rs4472395	6	29932169	NRM	NA	NA	-0.25532	0.873887	NA	NA
rs4587207	rs4587207	6	30766945	NRM	NA	NA	0.237819	0.751146	NA	NA
rs4587208	rs4587208	6	30767013	NRM	NA	NA	0.241339	0.743741	NA	NA
rs4639381	rs4639381	6	30766765	NRM	NA	NA	0.241221	0.741429	NA	NA
rs4711249	rs4711249	6	30908266	NRM	0.259451	0.873443	NA	NA	NA	NA
rs4713380	rs4713380	6	30785273	NRM	NA	NA	0.237819	0.751146	NA	NA
rs4713382	rs4713382	6	30787175	NRM	NA	NA	0.237819	0.751146	NA	NA
rs4713383	rs4713383	6	30787241	NRM	NA	NA	0.237819	0.751146	NA	NA
rs4713389	rs4713389	6	30790604	NRM	NA	NA	0.237819	0.751146	NA	NA
rs4713402	rs4713402	6	30899233	NRM	0.259451	0.873443	NA	NA	NA	NA
rs4713427	rs4713427	6	31020928	NRM	NA	NA	-0.256645	0.86989	NA	NA
rs4713433	NA	6	31068026	NRM	NA	NA	-0.216975	0.467806	NA	NA
rs4959036	rs4959036	6	29936135	NRM	NA	NA	-0.253826	0.875141	NA	NA
rs4992474	rs4992474	6	31318933	NRM	NA	NA	0.141106	0.863699	NA	NA
rs55989995	rs55989995	6	30333380	NRM	-0.232446	0.838517	NA	NA	NA	NA
rs56171231	rs56171231	6	30341092	NRM	-0.232446	0.838517	NA	NA	NA	NA
rs59632867	rs59632867	6	30359624	NRM	-0.232446	0.838517	NA	NA	NA	NA
rs61122953	rs61122953	6	30349466	NRM	-0.232446	0.838517	NA	NA	NA	NA
rs6539	rs6539	6	30037990	NRM	NA	NA	-0.317147	0.797954	NA	NA
rs6901761	rs6901761	6	30790798	NRM	NA	NA	0.237819	0.751146	NA	NA
rs6903261	rs6903261	6	31115307	NRM	NA	NA	-0.137563	0.874027	NA	NA
rs6905957	rs6905957	6	30766740	NRM	NA	NA	0.226302	0.780946	NA	NA
rs6909939	rs6909939	6	31140518	NRM	NA	NA	-0.133699	0.880454	NA	NA
rs6910473	NA	6	31140808	NRM	NA	NA	-0.133699	0.880454	NA	NA
rs6911408	rs6911408	6	31095066	NRM	NA	NA	0.116646	0.880173	NA	NA
rs6911737	rs6911737	6	29965501	NRM	0.172345	0.868911	NA	NA	NA	NA
rs72502567	rs72502567	6	31318870	NRM	NA	NA	-0.196444	0.850125	NA	NA
rs72502568	rs72502568	6	31318884	NRM	NA	NA	-0.196444	0.850125	NA	NA
rs72844609	rs72844609	6	30330646	NRM	-0.232446	0.838517	NA	NA	NA	NA
rs743401	rs743401	6	31125158	NRM	NA	NA	-0.119599	0.880377	NA	NA
rs7747114	rs7747114	6	29919774	NRM	NA	NA	-0.16322	0.764174	NA	NA
rs7747253	rs7747253	6	29919779	NRM	NA	NA	-0.133043	0.778809	NA	NA
rs7749924	rs7749924	6	30797991	NRM	NA	NA	0.222384	0.854316	NA	NA
rs7751869	rs7751869	6	30793314	NRM	NA	NA	0.237819	0.751146	NA	NA
rs7759025	rs7759025	6	30346918	NRM	-0.232446	0.838517	NA	NA	NA	NA
rs7771988	rs7771988	6	30342757	NRM	-0.217024	0.839823	NA	NA	NA	NA
rs885949	rs885949	6	31140220	NRM	0.307469	0.868411	NA	NA	NA	NA
rs886403	rs886403	6	30957618	NRM	-0.253187	0.841062	NA	NA	NA	NA
rs9258650	rs9258650	6	29822301	NRM	NA	NA	0.122069	0.860397	NA	NA
rs9258651	rs9258651	6	29822355	NRM	NA	NA	0.122069	0.860397	NA	NA
rs9258679	rs9258679	6	29824059	NRM	NA	NA	0.122069	0.860397	NA	NA
rs9258680	rs9258680	6	29824092	NRM	NA	NA	0.122069	0.860397	NA	NA
rs9258682	rs9258682	6	29824160	NRM	NA	NA	0.122069	0.860397	NA	NA
rs9258692	rs9258692	6	29824497	NRM	NA	NA	0.122069	0.860397	NA	NA
rs9258726	rs9258726	6	29826336	NRM	NA	NA	0.117097	0.880019	NA	NA
rs9258739	rs9258739	6	29827663	NRM	NA	NA	0.117097	0.880019	NA	NA
rs9258883	rs9258883	6	29837188	NRM	NA	NA	-0.209559	0.786751	NA	NA
rs9260029	rs9260029	6	29907243	NRM	NA	NA	-0.16322	0.764174	NA	NA
rs9260111	rs9260111	6	29909916	NRM	NA	NA	-0.162624	0.769331	NA	NA
rs9260408	rs9260408	6	29918917	NRM	NA	NA	-0.147181	0.808997	NA	NA
rs9260426	NA	6	29919109	NRM	NA	NA	-0.141858	0.78328	NA	NA
rs9260579	rs9260579	6	29922391	NRM	NA	NA	-0.179093	0.630672	NA	NA
rs9260581	rs9260581	6	29922421	NRM	NA	NA	-0.16322	0.764174	NA	NA
rs9260702	rs9260702	6	29928309	NRM	NA	NA	-0.253826	0.875141	NA	NA
rs9260737	rs9260737	6	29932923	NRM	NA	NA	-0.253826	0.875141	NA	NA
rs9261136	rs9261136	6	29981427	NRM	NA	NA	-0.317147	0.797954	NA	NA
rs9261204	rs9261204	6	30005243	NRM	0.165142	0.87939	NA	NA	NA	NA
rs9261211	rs9261211	6	30008820	NRM	NA	NA	-0.317147	0.797954	NA	NA
rs9262119	rs9262119	6	30563550	NRM	NA	NA	-0.33775	0.784133	NA	NA
rs9263455	rs9263455	6	31043249	NRM	NA	NA	-0.258616	0.610085	NA	NA
rs9263476	rs9263476	6	31052050	NRM	NA	NA	-0.258616	0.610085	NA	NA
rs9263508	NA	6	31066319	NRM	NA	NA	-0.216975	0.467806	NA	NA
rs9263600	rs9263600	6	31071645	NRM	NA	NA	-0.198164	0.645266	NA	NA
rs9263607	rs9263607	6	31072157	NRM	NA	NA	-0.198164	0.645266	NA	NA
rs9263625	rs9263625	6	31075161	NRM	NA	NA	-0.216975	0.467806	NA	NA
rs9263699	rs9263699	6	31093699	NRM	NA	NA	0.12088	0.864782	NA	NA
rs9263701	rs9263701	6	31094154	NRM	NA	NA	0.116646	0.880173	NA	NA
rs9263703	rs9263703	6	31094482	NRM	NA	NA	0.116646	0.880173	NA	NA
rs9263714	rs9263714	6	31095605	NRM	NA	NA	0.116646	0.880173	NA	NA
rs9263715	rs9263715	6	31095801	NRM	NA	NA	0.116646	0.880173	NA	NA
rs9263726	rs9263726	6	31106499	NRM	NA	NA	-0.172117	0.7623	NA	NA
rs9263738	rs9263738	6	31109767	NRM	NA	NA	-0.137563	0.874027	NA	NA
rs9263739	rs9263739	6	31111356	NRM	NA	NA	-0.137563	0.874027	NA	NA
rs9263748	rs9263748	6	31114448	NRM	NA	NA	-0.137563	0.874027	NA	NA
rs9263766	rs9263766	6	31117015	NRM	NA	NA	-0.137563	0.874027	NA	NA
rs9263785	rs9263785	6	31125823	NRM	NA	NA	-0.137563	0.874027	NA	NA
rs9263786	rs9263786	6	31126230	NRM	NA	NA	-0.137563	0.874027	NA	NA
rs9266008	rs9266008	6	31316826	NRM	NA	NA	-0.184456	0.83749	NA	NA
rs9266231	rs9266231	6	31325380	NRM	0.182817	0.833538	NA	NA	NA	NA
rs9295916	rs9295916	6	30768075	NRM	0.223568	0.873443	NA	NA	NA	NA
rs9295924	rs9295924	6	30782361	NRM	NA	NA	0.237819	0.751146	NA	NA
rs9357097	rs9357097	6	30285121	NRM	NA	NA	-0.129155	0.868675	NA	NA
rs9368644	rs9368644	6	30797083	NRM	NA	NA	0.237819	0.751146	NA	NA
rs9378109	rs9378109	6	30774474	NRM	NA	NA	0.237819	0.751146	NA	NA
rs9380174	rs9380174	6	30316739	NRM	NA	NA	-0.145708	0.820931	NA	NA
rs9380190	rs9380190	6	30769565	NRM	NA	NA	0.180671	0.670571	NA	NA
rs9380194	rs9380194	6	30777258	NRM	NA	NA	0.241221	0.741429	NA	NA
rs9380198	rs9380198	6	30785886	NRM	NA	NA	0.237819	0.751146	NA	NA
rs9391683	rs9391683	6	30361358	NRM	NA	NA	0.116317	0.876045	NA	NA
rs9391684	rs9391684	6	30361807	NRM	NA	NA	0.116317	0.876045	NA	NA
rs9391696	rs9391696	6	30778786	NRM	NA	NA	0.237819	0.751146	NA	NA
rs9394003	rs9394003	6	30315210	NRM	NA	NA	-0.145708	0.820931	NA	NA
rs9500864	rs9500864	6	30693232	NRM	-0.329299	0.868721	NA	NA	NA	NA
rs9500866	rs9500866	6	30697523	NRM	-0.329299	0.868721	NA	NA	NA	NA
rs9501035	rs9501035	6	30912414	NRM	0.259451	0.873443	NA	NA	NA	NA
rs9501057	rs9501057	6	31106516	NRM	NA	NA	0.194245	0.735083	NA	NA
rs9501063	rs9501063	6	31133894	NRM	NA	NA	0.145604	0.86932	NA	NA
rs9501430	rs9501430	6	30256841	NRM	-0.219159	0.873443	NA	NA	NA	NA
rs970269	rs970269	6	30347239	NRM	NA	NA	0.129216	0.848825	NA	NA
rs974963	rs974963	6	30314567	NRM	NA	NA	-0.145708	0.820931	NA	NA
JHU_6.5035003	rs113961005	6	5035004	NRN1	NA	NA	-1.25542	0.863983	NA	NA
JHU_6.5262219	rs2773321	6	5262220	NRN1	-0.532274	0.874222	NA	NA	NA	NA
JHU_6.5329362	rs2753213	6	5329363	NRN1	NA	NA	-0.860188	0.847616	NA	NA
JHU_6.5407527	rs58971764	6	5407528	NRN1	NA	NA	1.58745	0.780975	NA	NA
JHU_6.5485722	rs200193	6	5485723	NRN1	0.883143	0.840855	NA	NA	NA	NA
JHU_6.5546773	NA	6	5546774	NRN1	-1.03506	0.829304	NA	NA	NA	NA
JHU_6.5546900	rs4582427	6	5546901	NRN1	0.578557	0.879119	NA	NA	NA	NA
JHU_6.5594896	rs7768493	6	5594897	NRN1	0.600715	0.845557	NA	NA	NA	NA
JHU_6.5718489	rs114171968	6	5718490	NRN1	-1.1094	0.82497	NA	NA	NA	NA
JHU_6.5895779	rs7451156	6	5895780	NRN1	-0.877139	0.776539	NA	NA	NA	NA
JHU_6.5900776	rs73368015	6	5900777	NRN1	-0.657948	0.87384	NA	NA	NA	NA
JHU_6.6089132	rs73718498	6	6089133	NRN1	NA	NA	-0.661141	0.878071	NA	NA
JHU_6.6171782	rs9504702	6	6171783	NRN1	0.651947	0.74082	NA	NA	NA	NA
JHU_6.6305113	rs9502431	6	6305114	NRN1	NA	NA	0.898958	0.810635	NA	NA
JHU_6.6580310	rs75182145	6	6580311	NRN1	-1.12489	0.853537	NA	NA	NA	NA
JHU_6.6701268	rs1569569	6	6701269	NRN1	NA	NA	0.619124	0.844558	NA	NA
JHU_6.6760092	rs74412936	6	6760093	NRN1	-1.056	0.850032	NA	NA	NA	NA
JHU_6.6785462	rs116290444	6	6785463	NRN1	0.878394	0.871721	NA	NA	NA	NA
rs1005521	rs1005521	6	5704014	NRN1	0.541316	0.877297	NA	NA	NA	NA
rs1050782	rs1050782	6	6145726	NRN1	-0.538846	0.877768	NA	NA	NA	NA
rs11243030	rs11243030	6	5718142	NRN1	NA	NA	-0.602468	0.862338	NA	NA
rs11243078	rs11243078	6	6316802	NRN1	0.5328	0.85602	NA	NA	NA	NA
rs116005075	rs116005075	6	6990647	NRN1	1.1373	0.803991	NA	NA	NA	NA
rs116161757	rs116161757	6	6457355	NRN1	NA	NA	1.67069	0.524507	NA	NA
rs11969624	rs11969624	6	5460085	NRN1	0.691063	0.857185	NA	NA	NA	NA
rs12196470	rs12196470	6	6389848	NRN1	-0.919324	0.715616	-0.983178	0.822415	NA	NA
rs12198471	NA	6	6906545	NRN1	NA	NA	0.957358	0.829947	NA	NA
rs12216522	rs12216522	6	6786467	NRN1	0.711508	0.878216	NA	NA	NA	NA
rs12333034	rs12333034	6	5859527	NRN1	0.586224	0.843194	NA	NA	NA	NA
rs12660371	rs12660371	6	6666708	NRN1	0.752613	0.794876	NA	NA	NA	NA
rs13204446	rs13204446	6	6263242	NRN1	NA	NA	-1.3417	0.676916	NA	NA
rs13437141	rs13437141	6	5775128	NRN1	-0.514755	0.838341	NA	NA	NA	NA
rs1407794	rs1407794	6	5827500	NRN1	NA	NA	0.626267	0.876288	NA	NA
rs1535587	rs1535587	6	5777546	NRN1	-0.577537	0.874871	NA	NA	NA	NA
rs17141268	rs17141268	6	5775675	NRN1	1.24628	0.517358	NA	NA	NA	NA
rs1742925	rs1742925	6	6243797	NRN1	NA	NA	0.704748	0.847831	NA	NA
rs1802323	rs1802323	6	6654849	NRN1	-0.813813	0.867517	NA	NA	NA	NA
rs1892512	rs1892512	6	6978633	NRN1	0.495897	0.854804	NA	NA	NA	NA
rs1905214	rs1905214	6	6074202	NRN1	NA	NA	0.556077	0.866886	NA	NA
rs1999652	rs1999652	6	6574384	NRN1	NA	NA	-0.598951	0.878562	NA	NA
rs202005727	rs202005727	6	5445019	NRN1	-0.484136	0.859299	NA	NA	NA	NA
rs2085575	rs2085575	6	6205842	NRN1	NA	NA	-1.1082	0.653207	NA	NA
rs2105454	rs2105454	6	6851538	NRN1	NA	NA	0.800015	0.876581	NA	NA
rs2182801	rs2182801	6	6896088	NRN1	0.637942	0.857557	NA	NA	NA	NA
rs2186207	rs2186207	6	6793674	NRN1	-0.515423	0.814887	NA	NA	NA	NA
rs2326729	rs2326729	6	6387278	NRN1	NA	NA	0.837236	0.765771	NA	NA
rs3024320	NA	6	6318166	NRN1	1.86996	0.377516	NA	NA	NA	NA
rs3024355	rs3024355	6	6292229	NRN1	0.500988	0.877365	0.780551	0.7819	NA	NA
rs35048711	rs35048711	6	5262235	NRN1	-0.532274	0.874222	NA	NA	NA	NA
rs3748058	rs3748058	6	6900727	NRN1	-0.512552	0.866059	NA	NA	NA	NA
rs3748060	rs3748060	6	6901007	NRN1	-0.492406	0.865013	NA	NA	NA	NA
rs3761985	rs3761985	6	6594031	NRN1	NA	NA	1.26528	0.762581	NA	NA
rs4142291	rs4142291	6	6082485	NRN1	NA	NA	0.656382	0.857833	NA	NA
rs4267999	rs4267999	6	6381420	NRN1	-0.646445	0.828327	NA	NA	NA	NA
rs4422662	rs4422662	6	6399783	NRN1	0.726645	0.75116	NA	NA	NA	NA
rs4464844	rs4464844	6	6394212	NRN1	0.93432	0.785699	NA	NA	NA	NA
rs4492236	rs4492236	6	5954189	NRN1	NA	NA	-1.01645	0.878782	NA	NA
rs4543420	rs4543420	6	6384148	NRN1	-0.587227	0.725218	NA	NA	NA	NA
rs4959354	rs4959354	6	5736913	NRN1	-0.733809	0.851757	NA	NA	NA	NA
rs62386903	rs62386903	6	5379957	NRN1	NA	NA	0.787834	0.876495	NA	NA
rs629744	rs629744	6	6037120	NRN1	-0.741573	0.880678	NA	NA	NA	NA
rs6907319	rs16950878	6	6957239	NRN1	0.463242	0.845028	NA	NA	NA	NA
rs6921679	rs6921679	6	5823765	NRN1	NA	NA	0.927833	0.657192	NA	NA
rs6928498	rs6928498	6	6058775	NRN1	-0.5745	0.87818	NA	NA	NA	NA
rs6942389	rs6942389	6	5980711	NRN1	NA	NA	-0.658904	0.852292	NA	NA
rs72819116	rs72819116	6	6410638	NRN1	-0.845002	0.874251	NA	NA	NA	NA
rs73357399	rs73357399	6	6822334	NRN1	NA	NA	-1.4478	0.741279	NA	NA
rs73360240	rs73360240	6	5617329	NRN1	1.16331	0.152258	NA	NA	NA	NA
rs73719019	rs73719019	6	6959515	NRN1	-0.849565	0.864165	NA	NA	NA	NA
rs7748174	rs7748174	6	5995651	NRN1	NA	NA	0.664378	0.876492	NA	NA
rs7751245	rs7751245	6	5541368	NRN1	-0.637865	0.769513	NA	NA	NA	NA
rs7766109	rs7766109	6	6256833	NRN1	-0.714343	0.874861	NA	NA	NA	NA
rs7768430	rs7768430	6	5594801	NRN1	NA	NA	1.19426	0.817626	NA	NA
rs7774391	rs7774391	6	6176625	NRN1	NA	NA	-0.577062	0.845497	NA	NA
rs79444760	rs79444760	6	5547012	NRN1	-0.998871	0.84033	NA	NA	NA	NA
rs797125	rs797125	6	5360749	NRN1	-0.688487	0.838441	NA	NA	NA	NA
rs797126	rs797126	6	5362054	NRN1	-0.733473	0.807686	NA	NA	NA	NA
rs80273221	rs80273221	6	5446023	NRN1	0.603068	0.811323	NA	NA	NA	NA
rs80278472	rs80278472	6	6062447	NRN1	NA	NA	1.05503	0.660389	NA	NA
rs80279309	rs80279309	6	6639625	NRN1	NA	NA	-1.09608	0.853296	NA	NA
rs9328291	rs9328291	6	5276748	NRN1	NA	NA	-0.71298	0.793531	NA	NA
rs9392839	rs9392839	6	6899412	NRN1	0.48349	0.859953	NA	NA	NA	NA
rs9405282	rs9405282	6	5725508	NRN1	-0.963038	0.731356	NA	NA	NA	NA
rs9405818	rs9405818	6	5306757	NRN1	NA	NA	-0.713558	0.817955	NA	NA
rs9405834	rs9405834	6	5457827	NRN1	NA	NA	0.820039	0.871418	NA	NA
rs9405840	rs9405840	6	5507182	NRN1	0.754545	0.500795	NA	NA	NA	NA
rs9405884	rs9405884	6	5947883	NRN1	NA	NA	-0.655232	0.877293	NA	NA
rs9405942	rs9405942	6	6578128	NRN1	NA	NA	-0.792178	0.828581	NA	NA
rs943606	rs943606	6	6933712	NRN1	0.596603	0.806406	NA	NA	NA	NA
rs9502330	rs9502330	6	5714213	NRN1	1.0388	0.795173	NA	NA	NA	NA
rs9502503	rs9502503	6	6786253	NRN1	-0.474114	0.863322	NA	NA	NA	NA
rs9504526	rs9504526	6	5808412	NRN1	-0.472321	0.873709	NA	NA	NA	NA
rs9504703	rs9504703	6	6171892	NRN1	0.898824	0.443252	NA	NA	NA	NA
rs9504738	rs9504738	6	6258630	NRN1	NA	NA	0.743734	0.846072	NA	NA
rs9504871	rs9504871	6	6611693	NRN1	-0.568568	0.841642	NA	NA	NA	NA
rs953150	rs953150	6	6308536	NRN1	NA	NA	-0.935248	0.793893	NA	NA
rs977785	rs201118703	6	6588881	NRN1	-0.512757	0.874861	-0.790159	0.783689	NA	NA
JHU_6.116590192	rs72955921	6	116590193	NT5DC1	0.507385	0.809461	0.313661	0.846053	NA	NA
JHU_6.117196779	rs73563406	6	117196780	NT5DC1	0.428598	0.800422	NA	NA	NA	NA
JHU_6.117510692	rs2204524	6	117510693	NT5DC1	NA	NA	-0.180152	0.872008	NA	NA
exm573503	rs76186865	6	116720466	NT5DC1	0.463015	0.776396	NA	NA	NA	NA
rs11153577	rs11153577	6	115996511	NT5DC1	NA	NA	-0.203586	0.87039	NA	NA
rs1118093	rs1118093	6	117536236	NT5DC1	NA	NA	-0.223903	0.863585	NA	NA
rs118077449	rs118077449	6	115450372	NT5DC1	0.462802	0.866715	NA	NA	NA	NA
rs12662480	rs12662480	6	116003773	NT5DC1	NA	NA	-0.194679	0.794424	NA	NA
rs17078328	rs17078328	6	117085021	NT5DC1	0.425954	0.744068	NA	NA	NA	NA
rs17078331	rs17078331	6	117085238	NT5DC1	0.338651	0.832657	0.200452	0.877162	NA	NA
rs1880781	rs1880781	6	117544308	NT5DC1	NA	NA	-0.774106	0.0072256	NA	NA
rs195482	rs195482	6	116169307	NT5DC1	0.361062	0.795067	NA	NA	NA	NA
rs2640882	rs2640882	6	116775633	NT5DC1	NA	NA	-0.181812	0.871345	NA	NA
rs72955408	rs72955408	6	117450614	NT5DC1	0.37321	0.851016	NA	NA	NA	NA
rs73770701	rs73770701	6	116347301	NT5DC1	0.378235	0.855567	NA	NA	NA	NA
rs74987153	rs74987153	6	116318706	NT5DC1	NA	NA	-0.486656	0.784133	NA	NA
rs7742717	rs7742717	6	116625341	NT5DC1	0.468104	0.838041	0.289679	0.868296	NA	NA
rs77551694	rs77551694	6	116158702	NT5DC1	NA	NA	-0.497415	0.659294	NA	NA
rs7761042	rs7761042	6	115752319	NT5DC1	NA	NA	-0.236145	0.839464	NA	NA
JHU_6.85299883	rs6930939	6	85299884	NT5E	NA	NA	0.575155	0.848362	NA	NA
JHU_6.85370315	rs368872989	6	85370316	NT5E	NA	NA	-0.994613	0.794402	NA	NA
JHU_6.85509424	rs79575589	6	85509425	NT5E	0.928356	0.450415	NA	NA	NA	NA
JHU_6.85582298	rs16875257	6	85582299	NT5E	1.09461	0.716923	NA	NA	NA	NA
JHU_6.85733248	NA	6	85733249	NT5E	-0.554493	0.866715	0.499724	0.857767	NA	NA
JHU_6.85900266	rs1358839	6	85900267	NT5E	NA	NA	0.600437	0.866922	NA	NA
JHU_6.85983304	NA	6	85983305	NT5E	-1.15957	0.833053	NA	NA	NA	NA
JHU_6.86084952	rs59392213	6	86084953	NT5E	0.709323	0.879672	NA	NA	NA	NA
JHU_6.86128817	NA	6	86128818	NT5E	-0.691474	0.76627	-0.554298	0.815832	NA	NA
JHU_6.86158417	NA	6	86158418	NT5E	NA	NA	-0.523387	0.844974	NA	NA
JHU_6.86288591	rs112167047	6	86288592	NT5E	NA	NA	-1.29525	0.778901	NA	NA
JHU_6.86676220	NA	6	86676221	NT5E	-0.549919	0.873311	-0.562837	0.808553	NA	NA
JHU_6.86872135	NA	6	86872136	NT5E	NA	NA	1.0777	0.734422	NA	NA
kgp7706542	rs12197277	6	85834466	NT5E	1.06329	0.851105	NA	NA	NA	NA
rs1034027	rs1034027	6	85367282	NT5E	NA	NA	-0.996477	0.751881	NA	NA
rs10806287	rs10806287	6	85739871	NT5E	NA	NA	0.722745	0.873465	NA	NA
rs10944128	rs10944128	6	86180732	NT5E	NA	NA	1.0545	0.435094	NA	NA
rs12524960	rs12524960	6	85903559	NT5E	0.681728	0.832073	NA	NA	NA	NA
rs1322868	rs1322868	6	85690306	NT5E	NA	NA	1.15615	0.588169	NA	NA
rs1322880	rs1322880	6	85643917	NT5E	NA	NA	0.738274	0.739653	NA	NA
rs140396609	rs140396609	6	85854443	NT5E	1.3579	0.816592	NA	NA	NA	NA
rs1407170	rs1407170	6	85904600	NT5E	NA	NA	1.27897	0.820555	NA	NA
rs16877003	rs16877003	6	87135177	NT5E	-0.666004	0.863371	NA	NA	NA	NA
rs184332	rs184332	6	86113775	NT5E	NA	NA	0.575947	0.85668	NA	NA
rs2229524	rs2229524	6	86199243	NT5E	NA	NA	-0.705571	0.637867	NA	NA
rs2988687	rs2988687	6	86956670	NT5E	NA	NA	0.594133	0.879154	NA	NA
rs4707103	rs4707103	6	85674483	NT5E	NA	NA	1.03126	0.731888	NA	NA
rs494562	rs494562	6	86117129	NT5E	-0.575059	0.87479	NA	NA	NA	NA
rs541125	rs541125	6	85981900	NT5E	NA	NA	1.14546	0.804285	NA	NA
rs545969	rs545969	6	86092879	NT5E	0.729768	0.873039	NA	NA	NA	NA
rs554113	rs554113	6	86115244	NT5E	-0.610273	0.837102	NA	NA	NA	NA
rs56305244	rs56305244	6	86072448	NT5E	NA	NA	-0.924379	0.648637	NA	NA
rs61875	rs61875	6	86855532	NT5E	NA	NA	-0.635077	0.777191	NA	NA
rs6912150	rs6912150	6	86635009	NT5E	NA	NA	-0.615122	0.800703	NA	NA
rs6934567	rs6934567	6	85480733	NT5E	0.893023	0.514835	NA	NA	NA	NA
rs6936512	NA	6	85732548	NT5E	NA	NA	0.514016	0.843031	NA	NA
rs6938017	rs6938017	6	85766507	NT5E	NA	NA	-0.484496	0.856029	NA	NA
rs76806850	rs76806850	6	85874403	NT5E	-1.09071	0.85434	NA	NA	NA	NA
rs7738777	rs7738777	6	86633186	NT5E	NA	NA	-0.615122	0.800703	NA	NA
rs7741380	rs7741380	6	85211340	NT5E	NA	NA	-0.950541	0.734421	NA	NA
rs7749042	rs7749042	6	85985075	NT5E	0.717349	0.865534	NA	NA	NA	NA
rs7773154	rs7773154	6	85727796	NT5E	-0.508942	0.88125	0.45632	0.877162	NA	NA
rs78142992	rs78142992	6	85785495	NT5E	-0.803495	0.838276	NA	NA	NA	NA
rs9342047	rs9342047	6	86578833	NT5E	NA	NA	-0.615122	0.800703	NA	NA
rs9353339	rs9353339	6	86504198	NT5E	NA	NA	-0.615122	0.800703	NA	NA
rs9362054	rs9362054	6	85178268	NT5E	-0.548891	0.879803	NA	NA	NA	NA
rs9362179	rs9362179	6	86006640	NT5E	NA	NA	-1.08723	0.854135	NA	NA
rs9449979	rs9449979	6	85309546	NT5E	NA	NA	-0.84316	0.859196	NA	NA
rs9450171	rs9450171	6	85843549	NT5E	0.582811	0.85602	NA	NA	NA	NA
rs9450278	rs9450278	6	86158342	NT5E	NA	NA	-0.550911	0.819512	NA	NA
JHU_6.33903942	rs146496905	6	33903943	NUDT3	NA	NA	-0.193031	0.799584	NA	NA
JHU_6.33960863	rs2499769	6	33960864	NUDT3	NA	NA	0.114604	0.824186	NA	NA
JHU_6.34406834	rs7741699	6	34406835	NUDT3	-0.135371	0.843691	NA	NA	NA	NA
JHU_6.35153920	rs199500428	6	35153921	NUDT3	NA	NA	-0.135944	0.464798	NA	NA
JHU_6.35222009	NA	6	35222010	NUDT3	NA	NA	0.105787	0.86132	NA	NA
kgp7681451	rs9461906	6	33725187	NUDT3	NA	NA	0.120093	0.768596	NA	NA
rs11760139	rs11760139	6	33587392	NUDT3	-0.166624	0.853668	NA	NA	NA	NA
rs11964077	rs11964077	6	34470846	NUDT3	NA	NA	-0.18865	0.763975	NA	NA
rs11965508	rs11965508	6	34045946	NUDT3	NA	NA	-0.141618	0.768092	NA	NA
rs1888824	rs1888824	6	35268533	NUDT3	NA	NA	0.105787	0.86132	NA	NA
rs1994582	rs1994582	6	34046131	NUDT3	NA	NA	-0.10787	0.836221	NA	NA
rs2026490	rs2026490	6	34110880	NUDT3	NA	NA	0.156133	0.853565	NA	NA
rs210152	rs210152	6	33515520	NUDT3	NA	NA	-0.256795	0.678089	NA	NA
rs2296337	rs2296337	6	33631696	NUDT3	-0.156456	0.788315	NA	NA	NA	NA
rs2296338	rs2296338	6	33630816	NUDT3	-0.107328	0.787877	NA	NA	NA	NA
rs2296343	rs2296343	6	33626717	NUDT3	-0.17582	0.780796	NA	NA	NA	NA
rs2495991	rs2495991	6	33960860	NUDT3	NA	NA	0.108875	0.846805	NA	NA
rs3748080	rs3748080	6	33587954	NUDT3	-0.166624	0.853668	NA	NA	NA	NA
rs498114	rs498114	6	33671857	NUDT3	0.115054	0.881435	NA	NA	NA	NA
rs56139489	rs56139489	6	33796793	NUDT3	NA	NA	-0.128628	0.868452	NA	NA
rs602399	rs602399	6	33713779	NUDT3	NA	NA	0.123474	0.840918	NA	NA
rs62398919	rs375521551	6	33716634	NUDT3	-0.161908	0.606086	NA	NA	NA	NA
rs6919534	rs6919534	6	35246903	NUDT3	NA	NA	-0.10216	0.812333	NA	NA
rs6924682	rs6924682	6	34290533	NUDT3	NA	NA	-0.141488	0.764576	NA	NA
rs72909093	rs72909093	6	35218510	NUDT3	NA	NA	0.120442	0.875424	NA	NA
rs73746673	rs73746673	6	34490257	NUDT3	0.189049	0.826427	NA	NA	NA	NA
rs75209391	rs75209391	6	34117873	NUDT3	-0.141506	0.81104	-0.131657	0.805581	NA	NA
rs75327794	rs75327794	6	34419984	NUDT3	NA	NA	0.099746	0.862332	NA	NA
rs7744392	rs7744392	6	35322763	NUDT3	NA	NA	-0.111305	0.819432	NA	NA
rs7758272	rs7758272	6	35322975	NUDT3	NA	NA	-0.111305	0.819432	NA	NA
rs913014	rs913014	6	34501529	NUDT3	NA	NA	-0.0902855	0.873563	NA	NA
rs9357196	rs9357196	6	35164004	NUDT3	NA	NA	-0.107722	0.696733	NA	NA
rs9394179	rs9394179	6	33872257	NUDT3	NA	NA	-0.0920581	0.868641	NA	NA
rs9394200	rs9394200	6	34218718	NUDT3	NA	NA	-0.113452	0.81527	NA	NA
rs9394222	rs9394222	6	34422354	NUDT3	NA	NA	0.0889661	0.874484	NA	NA
rs9470004	rs9470004	6	35341850	NUDT3	NA	NA	0.0997383	0.876965	NA	NA
rs9658058	rs9658058	6	35310432	NUDT3	NA	NA	-0.0993377	0.877101	NA	NA
JHU_6.16664986	rs9477202	6	16664987	NUP153	-0.116753	0.841642	NA	NA	NA	NA
JHU_6.16808549	rs58773381	6	16808550	NUP153	0.151276	0.68408	NA	NA	NA	NA
JHU_6.16896733	NA	6	16896734	NUP153	0.0973318	0.825049	NA	NA	NA	NA
JHU_6.17295506	NA	6	17295507	NUP153	-0.0661075	0.842207	NA	NA	NA	NA
JHU_6.17869249	rs12192066	6	17869250	NUP153	NA	NA	-0.0781133	0.862338	NA	NA
JHU_6.18114981	rs6935252	6	18114982	NUP153	0.0928237	0.778489	NA	NA	NA	NA
JHU_6.18252762	NA	6	18252763	NUP153	-0.0982731	0.838103	NA	NA	NA	NA
JHU_6.18295414	rs12194948	6	18295415	NUP153	-0.128102	0.447638	NA	NA	NA	NA
JHU_6.18338582	rs11755502	6	18338583	NUP153	-0.0619222	0.829707	NA	NA	NA	NA
JHU_6.18450534	rs9371059	6	18450535	NUP153	NA	NA	0.0823762	0.839019	NA	NA
rs1022559	rs1022559	6	17459330	NUP153	NA	NA	0.065404	0.83575	NA	NA
rs10949480	rs10949480	6	18121024	NUP153	0.0872118	0.873929	NA	NA	NA	NA
rs10949481	rs10949481	6	18121029	NUP153	0.0817467	0.793045	NA	NA	NA	NA
rs10949482	rs10949482	6	18121314	NUP153	0.095128	0.789663	NA	NA	NA	NA
rs111737868	rs111737868	6	17365580	NUP153	NA	NA	0.0614212	0.867776	NA	NA
rs111917165	rs111917165	6	17357005	NUP153	NA	NA	0.0819133	0.813711	NA	NA
rs113035178	rs113035178	6	18220923	NUP153	NA	NA	-0.0868705	0.868641	NA	NA
rs115931931	rs115931931	6	18122526	NUP153	0.0817467	0.793045	NA	NA	NA	NA
rs11967409	rs11967409	6	18115715	NUP153	0.0928237	0.778489	NA	NA	NA	NA
rs12201755	rs12201755	6	17871072	NUP153	NA	NA	-0.0751665	0.740814	NA	NA
rs12216355	rs12216355	6	18286541	NUP153	-0.119848	0.640873	NA	NA	NA	NA
rs16879228	rs16879228	6	16806454	NUP153	-0.161322	0.735703	NA	NA	NA	NA
rs1745069	rs1745069	6	17311516	NUP153	-0.0667555	0.851018	NA	NA	NA	NA
rs1951924	rs1951924	6	18352976	NUP153	-0.0853454	0.520484	NA	NA	NA	NA
rs2327995	rs2327995	6	16685520	NUP153	NA	NA	0.109268	0.779773	NA	NA
rs2328243	rs2328243	6	18334298	NUP153	-0.0807168	0.650394	NA	NA	NA	NA
rs28423057	rs28423057	6	16630327	NUP153	-0.106895	0.619984	NA	NA	NA	NA
rs2842934	rs2842934	6	18139214	NUP153	-0.0658305	0.870432	NA	NA	NA	NA
rs2842950	rs2842950	6	18135178	NUP153	-0.0678271	0.870493	NA	NA	NA	NA
rs3812200	rs3812200	6	16695530	NUP153	0.0671727	0.861577	NA	NA	NA	NA
rs3812216	rs3812216	6	16717736	NUP153	NA	NA	0.0626194	0.863488	NA	NA
rs3812227	rs3812227	6	16741886	NUP153	-0.0770172	0.836652	NA	NA	NA	NA
rs4980373	rs4980373	6	16939397	NUP153	NA	NA	-0.0907029	0.876137	NA	NA
rs5007121	rs5007121	6	18072259	NUP153	NA	NA	-0.105187	0.785066	NA	NA
rs61408836	rs61408836	6	17302857	NUP153	-0.0752517	0.865302	NA	NA	NA	NA
rs6931353	rs6931353	6	18324635	NUP153	0.0883737	0.649602	0.0717429	0.470964	NA	NA
rs6941991	rs6941991	6	18396689	NUP153	0.0537689	0.880886	NA	NA	NA	NA
rs7747741	rs7747741	6	18301503	NUP153	0.0832877	0.820718	NA	NA	NA	NA
rs7773313	rs7773313	6	17386895	NUP153	NA	NA	-0.05545	0.861941	NA	NA
rs9297026	rs9297026	6	17013648	NUP153	NA	NA	-0.0638717	0.846968	NA	NA
rs9297068	rs9297068	6	18353562	NUP153	0.0808593	0.75327	NA	NA	NA	NA
rs9350030	rs9350030	6	17122836	NUP153	-0.117816	0.806594	NA	NA	NA	NA
rs9358158	rs9358158	6	18338338	NUP153	0.171127	0.775144	NA	NA	NA	NA
rs9371051	rs9371051	6	18387265	NUP153	-0.131505	0.879614	NA	NA	NA	NA
rs9383372	rs9383372	6	18351530	NUP153	0.119392	0.61377	NA	NA	NA	NA
rs9396769	rs9396769	6	17320146	NUP153	0.0783036	0.877607	NA	NA	NA	NA
rs9396812	rs9396812	6	17845161	NUP153	NA	NA	0.0618855	0.856852	NA	NA
rs9396865	rs9396865	6	18426575	NUP153	NA	NA	0.0619306	0.880023	NA	NA
rs9465003	rs9465003	6	17213063	NUP153	0.104272	0.871873	NA	NA	NA	NA
rs9477238	rs9477238	6	16859096	NUP153	-0.0870545	0.87215	NA	NA	NA	NA
JHU_6.149109587	rs143272272	6	149109588	NUP43	0.243437	0.869995	NA	NA	NA	NA
JHU_6.149188559	rs72986611	6	149188560	NUP43	NA	NA	-0.193592	0.864099	NA	NA
JHU_6.149294575	rs60344046	6	149294576	NUP43	NA	NA	-0.101221	0.856707	NA	NA
JHU_6.149749402	rs392917	6	149749403	NUP43	0.11625	0.861654	NA	NA	NA	NA
JHU_6.149813148	rs112309891	6	149813149	NUP43	NA	NA	0.20491	0.639501	NA	NA
JHU_6.149895626	rs73604793	6	149895627	NUP43	NA	NA	0.103746	0.852198	NA	NA
JHU_6.149984117	NA	6	149984118	NUP43	-0.242606	0.0395339	NA	NA	NA	NA
JHU_6.150032388	rs183025736	6	150032389	NUP43	-0.167058	0.871204	NA	NA	NA	NA
JHU_6.150059117	rs111267043	6	150059118	NUP43	0.144545	0.859479	NA	NA	NA	NA
JHU_6.150064976	rs1572229	6	150064977	NUP43	-0.204475	0.174332	-0.128819	0.721536	NA	NA
JHU_6.150083620	NA	6	150083621	NUP43	0.206144	0.800916	NA	NA	NA	NA
JHU_6.150097525	NA	6	150097526	NUP43	NA	NA	0.275175	0.456235	NA	NA
JHU_6.150115806	rs11155688	6	150115807	NUP43	0.196833	0.813304	NA	NA	NA	NA
JHU_6.150123750	NA	6	150123751	NUP43	0.203748	0.796471	NA	NA	NA	NA
JHU_6.150123763	rs56146391	6	150123764	NUP43	0.196833	0.813304	NA	NA	NA	NA
JHU_6.150160950	rs4242279	6	150160951	NUP43	-0.210724	0.120446	-0.130437	0.704444	NA	NA
JHU_6.150223103	rs62439749	6	150223104	NUP43	NA	NA	0.219622	0.545362	NA	NA
JHU_6.150247201	rs7746575	6	150247202	NUP43	0.146355	0.849275	NA	NA	NA	NA
JHU_6.150308218	rs1537650	6	150308219	NUP43	0.155581	0.747239	NA	NA	NA	NA
JHU_6.150308224	rs1537653	6	150308225	NUP43	0.155581	0.747239	NA	NA	NA	NA
JHU_6.150332819	rs141109384	6	150332820	NUP43	NA	NA	-0.204545	0.789615	NA	NA
JHU_6.150542925	rs7747964	6	150542926	NUP43	NA	NA	-0.150461	0.734481	NA	NA
JHU_6.150556579	rs76758972	6	150556580	NUP43	NA	NA	-0.152918	0.778301	NA	NA
JHU_6.150651439	rs200959168	6	150651440	NUP43	NA	NA	0.124189	0.723334	NA	NA
JHU_6.150995767	NA	6	150995768	NUP43	0.116207	0.8563	NA	NA	NA	NA
JHU_6.151023696	NA	6	151023697	NUP43	-0.246337	0.806654	NA	NA	NA	NA
JHU_6.151037258	rs112619857	6	151037259	NUP43	0.162879	0.86565	NA	NA	NA	NA
JHU_6.151058010	rs79595314	6	151058011	NUP43	0.320096	0.28535	NA	NA	NA	NA
rs10782310	rs10782310	6	149943594	NUP43	0.152746	0.704591	NA	NA	NA	NA
rs11155671	rs11155671	6	149972132	NUP43	0.225499	0.162191	NA	NA	NA	NA
rs11155711	rs11155711	6	150506561	NUP43	NA	NA	0.218222	0.875141	NA	NA
rs116783755	rs116783755	6	150630759	NUP43	NA	NA	0.153725	0.873563	NA	NA
rs12202737	rs12202737	6	150387746	NUP43	0.261504	0.825168	NA	NA	NA	NA
rs12528279	rs12528279	6	150072028	NUP43	-0.213486	0.155604	-0.130334	0.740459	NA	NA
rs12529698	rs12529698	6	149972087	NUP43	-0.180841	0.580716	NA	NA	NA	NA
rs12661586	rs12661586	6	150755619	NUP43	NA	NA	-0.254819	0.65324	NA	NA
rs12664676	rs12664676	6	150562480	NUP43	0.245983	0.739636	NA	NA	NA	NA
rs1546096	rs1546096	6	150925101	NUP43	-0.207596	0.811454	NA	NA	NA	NA
rs17080241	rs17080241	6	151070741	NUP43	NA	NA	0.14224	0.831846	NA	NA
rs17725371	rs17725371	6	149536923	NUP43	-0.194118	0.862502	NA	NA	NA	NA
rs1853658	rs1853658	6	150310461	NUP43	NA	NA	-0.142119	0.85371	NA	NA
rs199542723	rs199542723	6	150304780	NUP43	0.137836	0.786901	NA	NA	NA	NA
rs2065713	rs2065713	6	150381640	NUP43	0.117554	0.87958	NA	NA	NA	NA
rs36125142	rs36125142	6	150909715	NUP43	0.200454	0.862703	NA	NA	NA	NA
rs3734729	rs3734729	6	150570867	NUP43	-0.23956	0.837754	NA	NA	NA	NA
rs376757	rs376757	6	149782908	NUP43	0.124518	0.821498	NA	NA	NA	NA
rs4816	rs4816	6	150114745	NUP43	0.196833	0.813304	NA	NA	NA	NA
rs4869768	rs4869768	6	150245203	NUP43	NA	NA	0.135508	0.85908	NA	NA
rs4870236	rs4870236	6	150369345	NUP43	NA	NA	0.0950751	0.857994	NA	NA
rs4870392	rs4870392	6	150566068	NUP43	NA	NA	-0.176137	0.766351	NA	NA
rs4897049	rs4897049	6	149115742	NUP43	-0.12949	0.873322	NA	NA	NA	NA
rs4897067	rs4897067	6	149216605	NUP43	NA	NA	0.107107	0.852292	NA	NA
rs4897101	rs4897101	6	149581692	NUP43	-0.152531	0.858256	NA	NA	NA	NA
rs576918	rs576918	6	149634573	NUP43	NA	NA	-0.166954	0.87265	NA	NA
rs58200621	rs58200621	6	150416375	NUP43	-0.191292	0.880511	NA	NA	NA	NA
rs616003	rs616003	6	149535898	NUP43	NA	NA	0.132011	0.84851	NA	NA
rs61745766	rs61745766	6	150174278	NUP43	0.182324	0.694944	NA	NA	NA	NA
rs643603	rs643603	6	150674258	NUP43	0.141978	0.824777	NA	NA	NA	NA
rs652042	NA	6	150724064	NUP43	0.136451	0.776465	NA	NA	NA	NA
rs6570952	rs6570952	6	149518083	NUP43	-0.127444	0.838441	NA	NA	NA	NA
rs659156	rs659156	6	150412833	NUP43	0.1291	0.827101	NA	NA	NA	NA
rs6900518	rs6900518	6	151004289	NUP43	-0.116714	0.866855	NA	NA	NA	NA
rs6924984	rs6924984	6	151034830	NUP43	0.156952	0.86791	NA	NA	NA	NA
rs6941524	rs6941524	6	150381667	NUP43	0.11975	0.849681	NA	NA	NA	NA
rs72570328	rs72570328	6	151044526	NUP43	0.270371	0.654318	NA	NA	NA	NA
rs72570336	rs72570336	6	151050883	NUP43	0.253373	0.429867	NA	NA	NA	NA
rs72997449	rs72997449	6	150631360	NUP43	0.120834	0.880121	NA	NA	NA	NA
rs73602903	rs73602903	6	149111396	NUP43	-0.194389	0.823411	NA	NA	NA	NA
rs74778911	rs74778911	6	150721850	NUP43	0.205821	0.858862	NA	NA	NA	NA
rs76959132	NA	6	150347099	NUP43	-0.251124	0.871167	-0.230834	0.857826	NA	NA
rs7745198	rs7745198	6	150177647	NUP43	-0.125246	0.87296	NA	NA	NA	NA
rs7751837	rs7751837	6	150666851	NUP43	NA	NA	0.183428	0.86349	NA	NA
rs7758305	rs7758305	6	150421248	NUP43	NA	NA	-0.172676	0.840526	NA	NA
rs7766009	rs7766009	6	149513519	NUP43	0.123295	0.870815	NA	NA	NA	NA
rs7769115	rs7769115	6	150169932	NUP43	-0.158895	0.784885	NA	NA	NA	NA
rs7770283	rs7770283	6	150665278	NUP43	0.185007	0.840855	NA	NA	NA	NA
rs7773464	rs7773464	6	150303710	NUP43	-0.132435	0.842696	NA	NA	NA	NA
rs7776166	rs7776166	6	151027008	NUP43	0.164459	0.302136	NA	NA	NA	NA
rs77997361	rs77997361	6	151058307	NUP43	0.441473	0.0990884	NA	NA	NA	NA
rs78986495	rs78986495	6	150135331	NUP43	NA	NA	-0.246999	0.680094	NA	NA
rs9322266	rs9322266	6	150894638	NUP43	0.163476	0.788082	NA	NA	NA	NA
rs9322269	rs9322269	6	150911634	NUP43	0.146786	0.871123	NA	NA	NA	NA
rs9371544	rs9371544	6	150217360	NUP43	-0.156263	0.591226	NA	NA	NA	NA
rs9371809	rs9371809	6	150512552	NUP43	0.212049	0.810953	NA	NA	NA	NA
rs9383921	rs9383921	6	150210685	NUP43	-0.163839	0.715296	NA	NA	NA	NA
rs9397338	rs9397338	6	150913528	NUP43	0.151501	0.782618	NA	NA	NA	NA
rs9399669	rs9399669	6	149219517	NUP43	-0.248073	0.78514	NA	NA	NA	NA
rs9479094	rs9479094	6	150046219	NUP43	0.222826	0.137422	NA	NA	NA	NA
rs9479330	rs9479330	6	150306968	NUP43	0.140181	0.777151	NA	NA	NA	NA
rs9480498	rs9480498	6	150937899	NUP43	NA	NA	-0.150037	0.763975	NA	NA
rs9480504	rs9480504	6	150950197	NUP43	-0.139257	0.801644	NA	NA	NA	NA
rs9498250	rs9498250	6	149531816	NUP43	NA	NA	-0.142754	0.671457	NA	NA
rs9498315	NA	6	149630290	NUP43	-0.214113	0.880651	NA	NA	NA	NA
rs9885696	rs9885696	6	150538665	NUP43	NA	NA	-0.128072	0.774929	NA	NA
JHU_6.117373111	rs6926453	6	117373112	NUS1	NA	NA	-0.105874	0.8272	NA	NA
JHU_6.117730413	rs12179788	6	117730414	NUS1	NA	NA	-0.131442	0.60738	NA	NA
JHU_6.117755459	NA	6	117755460	NUS1	NA	NA	-0.161053	0.659653	NA	NA
JHU_6.117758642	rs67157504	6	117758643	NUS1	NA	NA	-0.161053	0.659653	NA	NA
JHU_6.117758664	rs72957517	6	117758665	NUS1	NA	NA	-0.161053	0.659653	NA	NA
JHU_6.117798736	NA	6	117798737	NUS1	0.163991	0.784686	NA	NA	NA	NA
JHU_6.117836183	NA	6	117836184	NUS1	-0.129283	0.857349	NA	NA	NA	NA
JHU_6.117854299	rs9374667	6	117854300	NUS1	0.129213	0.822221	NA	NA	NA	NA
JHU_6.117858767	rs210654	6	117858768	NUS1	0.111933	0.881459	NA	NA	NA	NA
rs10484299	rs10484299	6	117900944	NUS1	NA	NA	0.113145	0.844558	NA	NA
rs11153668	rs11153668	6	117853061	NUS1	0.132637	0.801231	NA	NA	NA	NA
rs12174680	rs12174680	6	117953103	NUS1	NA	NA	0.117425	0.879049	NA	NA
rs12192306	rs12192306	6	118905991	NUS1	-0.162818	0.880795	NA	NA	NA	NA
rs12200232	rs12200232	6	118961415	NUS1	-0.162818	0.880795	NA	NA	NA	NA
rs13195478	rs13195478	6	117814437	NUS1	0.148811	0.848535	NA	NA	NA	NA
rs1407184	rs1407184	6	117733717	NUS1	NA	NA	-0.138428	0.558022	NA	NA
rs17079166	rs17079166	6	117754038	NUS1	NA	NA	-0.161053	0.659653	NA	NA
rs17079201	rs17079201	6	117765130	NUS1	NA	NA	-0.204164	0.516644	NA	NA
rs17079281	rs17079281	6	117803138	NUS1	0.154328	0.836663	NA	NA	NA	NA
rs17079731	rs17079731	6	118444061	NUS1	NA	NA	-0.144885	0.880008	NA	NA
rs190756	rs190756	6	118634133	NUS1	0.13254	0.864632	NA	NA	NA	NA
rs1998206	rs1998206	6	117725448	NUS1	NA	NA	0.164758	0.58996	NA	NA
rs205935	rs205935	6	118508648	NUS1	NA	NA	-0.0846592	0.875141	NA	NA
rs205960	rs205960	6	118480583	NUS1	NA	NA	-0.144029	0.800231	NA	NA
rs2104064	rs2104064	6	117793798	NUS1	0.148333	0.842997	NA	NA	NA	NA
rs2355790	rs2355790	6	118250697	NUS1	-0.125807	0.88125	NA	NA	NA	NA
rs28639589	rs28639589	6	117710661	NUS1	NA	NA	0.186135	0.571407	NA	NA
rs3752847	rs3752847	6	117923679	NUS1	NA	NA	0.149416	0.774496	NA	NA
rs3777973	rs3777973	6	117719056	NUS1	NA	NA	0.117124	0.857102	NA	NA
rs422312	rs422312	6	118905151	NUS1	NA	NA	-0.164171	0.861524	NA	NA
rs60109428	rs60109428	6	117781864	NUS1	NA	NA	-0.212099	0.167576	NA	NA
rs6903494	rs6903494	6	118117602	NUS1	NA	NA	0.11798	0.852889	NA	NA
rs73523983	rs73523983	6	118508735	NUS1	NA	NA	-0.104518	0.867174	NA	NA
rs75071228	rs75071228	6	117761195	NUS1	NA	NA	-0.168228	0.614744	NA	NA
rs765516	rs765516	6	117728118	NUS1	NA	NA	-0.0990255	0.866886	NA	NA
rs7746536	rs7746536	6	117799572	NUS1	0.147321	0.853597	NA	NA	NA	NA
rs794855	rs794855	6	119031596	NUS1	NA	NA	0.126709	0.844266	NA	NA
rs9285421	rs9285421	6	117842698	NUS1	-0.127692	0.847079	NA	NA	NA	NA
rs9374658	rs9374658	6	117741495	NUS1	NA	NA	-0.150581	0.443021	NA	NA
rs9489153	rs9489153	6	117736103	NUS1	NA	NA	-0.150358	0.730847	NA	NA
rs9766117	rs9766117	6	117818515	NUS1	-0.14034	0.82713	-0.0912198	0.874441	NA	NA
rs9766914	rs9766914	6	117826504	NUS1	0.11232	0.873994	NA	NA	NA	NA
rs9767548	rs9767548	6	117833868	NUS1	-0.127577	0.865758	NA	NA	NA	NA
JHU_6.40139349	rs73732508	6	40139350	OARD1	0.290948	0.833288	NA	NA	NA	NA
JHU_6.40177951	rs73732533	6	40177952	OARD1	-0.14508	0.792443	NA	NA	NA	NA
JHU_6.40201270	NA	6	40201271	OARD1	0.12413	0.864231	NA	NA	NA	NA
JHU_6.40215079	rs9357323	6	40215080	OARD1	0.123187	0.867063	NA	NA	NA	NA
JHU_6.40253684	rs79321845	6	40253685	OARD1	-0.154104	0.724991	NA	NA	NA	NA
JHU_6.40524491	rs63118462	6	40524492	OARD1	-0.138634	0.865309	NA	NA	NA	NA
JHU_6.40635342	NA	6	40635343	OARD1	0.234579	0.844684	NA	NA	NA	NA
JHU_6.40963278	rs200938826	6	40963279	OARD1	0.182782	0.866297	NA	NA	NA	NA
JHU_6.41422037	rs116508435	6	41422038	OARD1	NA	NA	-0.127146	0.812593	NA	NA
JHU_6.41509493	rs2395778	6	41509494	OARD1	0.15049	0.85809	NA	NA	NA	NA
kgp1064566	rs4714508	6	41671677	OARD1	NA	NA	-0.097338	0.876772	NA	NA
rs1015149	rs1015149	6	41658889	OARD1	-0.132798	0.834102	NA	NA	NA	NA
rs1018631	rs1018631	6	40271527	OARD1	-0.17295	0.832732	NA	NA	NA	NA
rs10807248	rs10807248	6	40844002	OARD1	-0.182489	0.811628	NA	NA	NA	NA
rs114127156	rs114127156	6	41029530	OARD1	0.179191	0.815617	NA	NA	NA	NA
rs11754032	rs11754032	6	40902611	OARD1	-0.166768	0.75376	NA	NA	NA	NA
rs11755124	rs11755124	6	41238833	OARD1	0.264196	0.821047	NA	NA	NA	NA
rs1325554	rs1325554	6	40251881	OARD1	-0.144047	0.769318	NA	NA	NA	NA
rs1433734	rs1433734	6	40416800	OARD1	0.216124	0.762627	NA	NA	NA	NA
rs1433742	NA	6	40503796	OARD1	-0.134247	0.877503	NA	NA	NA	NA
rs16893640	rs16893640	6	40438011	OARD1	0.234414	0.678979	NA	NA	NA	NA
rs1853836	rs1853836	6	41427462	OARD1	-0.136729	0.833053	NA	NA	NA	NA
rs1929779	rs1929779	6	40802980	OARD1	-0.132084	0.881647	NA	NA	NA	NA
rs2147924	rs2147924	6	40248032	OARD1	0.142445	0.826716	NA	NA	NA	NA
rs2182184	rs2182184	6	40254250	OARD1	0.162211	0.731347	NA	NA	NA	NA
rs2234246	rs2234246	6	41243740	OARD1	0.118263	0.867679	NA	NA	NA	NA
rs2395735	rs2395735	6	40246286	OARD1	0.106844	0.878468	NA	NA	NA	NA
rs2477838	rs2477838	6	41481160	OARD1	NA	NA	-0.0941553	0.872389	NA	NA
rs2495228	rs2495228	6	41468680	OARD1	0.217693	0.815964	NA	NA	NA	NA
rs2496654	rs2496654	6	41498536	OARD1	NA	NA	-0.127419	0.772745	NA	NA
rs2496659	rs2496659	6	41406147	OARD1	-0.140726	0.842846	NA	NA	NA	NA
rs403606	rs403606	6	40493903	OARD1	-0.227087	0.7441	NA	NA	NA	NA
rs4145199	rs4145199	6	40351841	OARD1	0.185736	0.863247	NA	NA	NA	NA
rs4711652	rs4711652	6	40852739	OARD1	0.155678	0.834306	NA	NA	NA	NA
rs4714348	rs4714348	6	40412733	OARD1	0.19489	0.83413	NA	NA	NA	NA
rs55823444	rs55823444	6	40781438	OARD1	-0.371456	0.502618	-0.188985	0.863926	NA	NA
rs6458146	rs6458146	6	40218128	OARD1	0.224221	0.345872	NA	NA	NA	NA
rs6907558	rs6907558	6	41467860	OARD1	0.152707	0.711278	NA	NA	NA	NA
rs73423077	rs73423077	6	41409219	OARD1	NA	NA	0.115009	0.86608	NA	NA
rs73425050	rs73425050	6	41426169	OARD1	0.207368	0.877297	NA	NA	NA	NA
rs73732521	rs73732521	6	40155734	OARD1	0.254707	0.810361	NA	NA	NA	NA
rs73732530	rs73732530	6	40176429	OARD1	0.290948	0.833288	NA	NA	NA	NA
rs73733239	rs73733239	6	41416992	OARD1	0.218944	0.877485	0.176047	0.866369	NA	NA
rs74687105	rs74687105	6	41739603	OARD1	NA	NA	0.152769	0.853926	NA	NA
rs75944378	NA	6	40714414	OARD1	0.236666	0.83914	NA	NA	NA	NA
rs7739373	rs7739373	6	40928923	OARD1	-0.130011	0.874861	NA	NA	NA	NA
rs7746902	rs7746902	6	40926958	OARD1	0.171625	0.639248	NA	NA	NA	NA
rs78331929	rs78331929	6	41453323	OARD1	0.297518	0.712442	NA	NA	NA	NA
rs80287805	rs80287805	6	41488820	OARD1	NA	NA	0.134629	0.801113	NA	NA
rs846537	rs846537	6	40590597	OARD1	NA	NA	0.173626	0.846058	NA	NA
rs914509	rs914509	6	40867771	OARD1	0.129456	0.879109	NA	NA	NA	NA
rs9357387	rs9357387	6	42052577	OARD1	NA	NA	0.0991965	0.872344	NA	NA
rs9381016	NA	6	40946626	OARD1	-0.143225	0.871868	NA	NA	NA	NA
rs9394679	rs9394679	6	40258180	OARD1	0.125458	0.862155	NA	NA	NA	NA
rs9471271	rs9471271	6	40189575	OARD1	-0.193233	0.871483	NA	NA	NA	NA
rs9471333	rs9471333	6	40362023	OARD1	0.121073	0.82837	NA	NA	NA	NA
rs9471343	rs9471343	6	40395730	OARD1	-0.132174	0.867327	NA	NA	NA	NA
rs9471447	rs9471447	6	40921160	OARD1	0.211411	0.554951	NA	NA	NA	NA
rs9471758	rs9471758	6	42060747	OARD1	NA	NA	-0.203399	0.837508	NA	NA
rs991762	rs991762	6	40923410	OARD1	0.176001	0.754856	NA	NA	NA	NA
JHU_6.71863706	rs114332381	6	71863707	OGFRL1	NA	NA	-0.247998	0.86132	NA	NA
JHU_6.72092164	rs13192609	6	72092165	OGFRL1	0.220242	0.810938	NA	NA	NA	NA
JHU_6.72695898	rs199630476	6	72695899	OGFRL1	NA	NA	-0.230252	0.738688	NA	NA
JHU_6.72803848	rs80091526	6	72803849	OGFRL1	NA	NA	-0.211968	0.767699	NA	NA
rs10737976	rs10737976	6	72515280	OGFRL1	NA	NA	-0.186663	0.857271	NA	NA
rs1322764	rs1322764	6	72093537	OGFRL1	0.220242	0.810938	NA	NA	NA	NA
rs1328693	rs1328693	6	72451423	OGFRL1	-0.22025	0.791951	NA	NA	NA	NA
rs1482571	rs1482571	6	72682255	OGFRL1	NA	NA	0.211969	0.804392	NA	NA
rs16880772	rs16880772	6	71327741	OGFRL1	0.385172	0.809795	NA	NA	NA	NA
rs34186563	NA	6	72019293	OGFRL1	0.356416	0.83889	NA	NA	NA	NA
rs67782783	rs67782783	6	71753805	OGFRL1	-0.158543	0.866617	NA	NA	NA	NA
rs73503161	rs73503161	6	71932778	OGFRL1	-0.315303	0.837754	-0.309638	0.770184	NA	NA
rs76014602	rs76014602	6	71057466	OGFRL1	NA	NA	-0.216503	0.789264	NA	NA
rs77561259	rs77561259	6	71957343	OGFRL1	NA	NA	-0.404672	0.767333	NA	NA
rs7766193	rs7766193	6	71349027	OGFRL1	-0.167254	0.863371	NA	NA	NA	NA
rs77668559	rs77668559	6	72702684	OGFRL1	-0.413771	0.80789	NA	NA	NA	NA
rs9293862	rs9293862	6	72809986	OGFRL1	NA	NA	-0.220823	0.73661	NA	NA
rs9294890	rs9294890	6	71967012	OGFRL1	0.182514	0.82491	NA	NA	NA	NA
rs9350450	rs9350450	6	72674436	OGFRL1	NA	NA	0.167719	0.848173	NA	NA
rs9455449	rs9455449	6	72087785	OGFRL1	0.26664	0.740532	0.177076	0.877276	NA	NA
rs982565	rs982565	6	72323926	OGFRL1	NA	NA	-0.191333	0.88108	NA	NA
JHU_6.87600639	rs201359168	6	87600640	ORC3	NA	NA	0.131825	0.780898	NA	NA
JHU_6.87626690	rs4707333	6	87626691	ORC3	NA	NA	0.125005	0.80804	NA	NA
JHU_6.87665448	rs373740640	6	87665449	ORC3	NA	NA	0.106602	0.85854	NA	NA
JHU_6.88091596	NA	6	88091597	ORC3	NA	NA	0.221591	0.710919	NA	NA
JHU_6.88285967	NA	6	88285968	ORC3	NA	NA	0.156413	0.818091	NA	NA
JHU_6.88409842	rs114804870	6	88409843	ORC3	NA	NA	0.21516	0.760284	NA	NA
JHU_6.88657091	rs73490236	6	88657092	ORC3	NA	NA	0.204706	0.789631	NA	NA
JHU_6.88723760	rs269435	6	88723761	ORC3	NA	NA	-0.295293	0.69653	NA	NA
JHU_6.88803746	NA	6	88803747	ORC3	NA	NA	-0.123467	0.867276	NA	NA
kgp3747336	rs55985738	6	88343965	ORC3	NA	NA	0.1666	0.805688	NA	NA
kgp8857322	rs1753152	6	88032788	ORC3	-0.155122	0.821063	NA	NA	NA	NA
rs1048893	rs373665733	6	88046800	ORC3	NA	NA	0.157222	0.865535	NA	NA
rs10944349	rs10944349	6	88915493	ORC3	0.116217	0.862155	NA	NA	NA	NA
rs12205892	rs12205892	6	88743501	ORC3	NA	NA	-0.138577	0.695668	NA	NA
rs1408449	rs1408449	6	87659290	ORC3	NA	NA	-0.100508	0.852008	NA	NA
rs1538408	rs1538408	6	87338626	ORC3	-0.198217	0.869941	NA	NA	NA	NA
rs16878041	rs16878041	6	87666493	ORC3	NA	NA	0.12121	0.68388	NA	NA
rs16880321	rs16880321	6	88890985	ORC3	0.175516	0.841315	NA	NA	NA	NA
rs2180716	rs2180716	6	88683831	ORC3	NA	NA	-0.132964	0.72645	NA	NA
rs2282519	rs2282519	6	88655801	ORC3	NA	NA	0.105262	0.859479	NA	NA
rs2295085	rs2295085	6	88240047	ORC3	NA	NA	0.195207	0.0748669	NA	NA
rs366676	rs366676	6	88717766	ORC3	NA	NA	0.107743	0.84265	NA	NA
rs580486	rs580486	6	88702545	ORC3	NA	NA	0.166824	0.451677	NA	NA
rs6155	rs6155	6	87797904	ORC3	NA	NA	-0.145851	0.862449	NA	NA
rs621935	rs621935	6	88743121	ORC3	NA	NA	-0.108299	0.854794	NA	NA
rs63749091	NA	6	88385579	ORC3	NA	NA	0.215426	0.74557	NA	NA
rs6454674	rs6454674	6	88872930	ORC3	0.126398	0.861813	NA	NA	NA	NA
rs6902334	rs6902334	6	88441663	ORC3	-0.2045	0.594197	NA	NA	NA	NA
rs6910649	rs6910649	6	87814241	ORC3	NA	NA	0.153024	0.618676	NA	NA
rs6932733	rs6932733	6	88354837	ORC3	NA	NA	0.193647	0.811207	NA	NA
rs6938321	rs6938321	6	88836054	ORC3	NA	NA	0.147308	0.859063	NA	NA
rs73490292	rs73490292	6	88680683	ORC3	NA	NA	-0.168058	0.574497	NA	NA
rs73753988	rs73753988	6	89056230	ORC3	-0.156295	0.820074	NA	NA	NA	NA
rs73754002	rs73754002	6	89142031	ORC3	0.209269	0.840864	NA	NA	NA	NA
rs7751022	rs7751022	6	87684800	ORC3	NA	NA	0.245365	0.434099	NA	NA
rs7752742	rs7752742	6	88914904	ORC3	-0.157066	0.731282	NA	NA	NA	NA
rs7760504	rs7760504	6	88101828	ORC3	NA	NA	0.163527	0.866723	NA	NA
rs7760757	rs7760757	6	88691312	ORC3	NA	NA	-0.106681	0.833883	NA	NA
rs7769144	rs7769144	6	88325270	ORC3	NA	NA	0.1666	0.805688	NA	NA
rs8802	rs8802	6	88224164	ORC3	NA	NA	0.166683	0.727063	NA	NA
rs9359760	rs9359760	6	88593579	ORC3	NA	NA	0.115611	0.875626	NA	NA
rs9444519	rs9444519	6	88290398	ORC3	NA	NA	-0.134575	0.72122	NA	NA
rs9450556	rs9450556	6	87589683	ORC3	NA	NA	0.132073	0.861524	NA	NA
rs9450849	rs9450849	6	88699915	ORC3	NA	NA	-0.150886	0.468201	NA	NA
rs9474	rs9474	6	88411768	ORC3	NA	NA	0.145569	0.800866	NA	NA
rs981087	rs981087	6	87809402	ORC3	NA	NA	0.131341	0.758549	NA	NA
JHU_6.107363560	NA	6	107363561	OSTM1	-0.266386	0.835649	NA	NA	NA	NA
JHU_6.107529181	NA	6	107529182	OSTM1	NA	NA	0.135487	0.833041	NA	NA
JHU_6.107595872	rs60695730	6	107595873	OSTM1	-0.202185	0.871261	-0.151823	0.771308	NA	NA
JHU_6.107990814	rs75951184	6	107990815	OSTM1	-0.281543	0.820263	-0.165026	0.836379	NA	NA
JHU_6.108012473	rs112878540	6	108012474	OSTM1	NA	NA	0.149915	0.867926	NA	NA
JHU_6.108331711	rs73519682	6	108331712	OSTM1	-0.181546	0.61824	NA	NA	NA	NA
JHU_6.109293847	rs116008914	6	109293848	OSTM1	-0.244432	0.867199	NA	NA	NA	NA
JHU_6.109310595	rs2798646	6	109310596	OSTM1	NA	NA	-0.137189	0.849114	NA	NA
kgp17337863	rs9384650	6	107474604	OSTM1	0.165002	0.819192	0.117289	0.696288	NA	NA
rs11759477	rs11759477	6	108086379	OSTM1	-0.137425	0.827186	NA	NA	NA	NA
rs11964340	rs11964340	6	108111651	OSTM1	0.15127	0.847452	NA	NA	NA	NA
rs12206846	rs12206846	6	108238917	OSTM1	0.132647	0.882048	NA	NA	NA	NA
rs1518524	rs1518524	6	108081587	OSTM1	NA	NA	0.0783721	0.798425	NA	NA
rs17041	rs17041	6	108853493	OSTM1	NA	NA	0.0729279	0.875141	NA	NA
rs17069826	rs17069826	6	109059184	OSTM1	-0.183219	0.861781	NA	NA	NA	NA
rs1861419	rs1861419	6	107539445	OSTM1	NA	NA	0.0941499	0.773479	NA	NA
rs218297	rs218297	6	108448566	OSTM1	NA	NA	0.114212	0.866772	NA	NA
rs2211447	rs2211447	6	109110274	OSTM1	-0.181944	0.862653	NA	NA	NA	NA
rs2273669	rs2273669	6	109285189	OSTM1	NA	NA	-0.0719686	0.878769	NA	NA
rs311229	rs311229	6	107399479	OSTM1	0.124203	0.862114	NA	NA	NA	NA
rs383319	rs383319	6	108489462	OSTM1	NA	NA	-0.14372	0.840219	NA	NA
rs4580909	rs4580909	6	107903622	OSTM1	-0.122286	0.840702	NA	NA	NA	NA
rs489380	rs489380	6	108559325	OSTM1	NA	NA	0.120412	0.789706	NA	NA
rs4946815	rs138857139	6	107460346	OSTM1	NA	NA	-0.122672	0.84244	NA	NA
rs4946872	rs4946872	6	108147644	OSTM1	0.122537	0.853597	NA	NA	NA	NA
rs60098746	rs60098746	6	109043854	OSTM1	-0.15528	0.845226	NA	NA	NA	NA
rs60664553	rs60664553	6	108611269	OSTM1	NA	NA	-0.119594	0.375518	NA	NA
rs6568493	rs6568493	6	108080572	OSTM1	NA	NA	-0.0809847	0.852292	NA	NA
rs6568547	rs6568547	6	108856378	OSTM1	NA	NA	-0.073434	0.879076	NA	NA
rs6920522	rs6920522	6	109148253	OSTM1	NA	NA	-0.0964064	0.829976	NA	NA
rs71558328	rs71558328	6	109036199	OSTM1	-0.132942	0.880034	-0.0863539	0.862291	NA	NA
rs72933154	rs72933154	6	108086397	OSTM1	-0.1258	0.861208	NA	NA	NA	NA
rs77229753	rs77229753	6	108420452	OSTM1	NA	NA	-0.172139	0.829769	NA	NA
rs7744189	rs7744189	6	107515614	OSTM1	-0.228192	0.832858	-0.168914	0.682166	NA	NA
rs7770621	rs7770621	6	108332351	OSTM1	-0.181546	0.61824	NA	NA	NA	NA
rs7771207	rs7771207	6	108332440	OSTM1	-0.181546	0.61824	NA	NA	NA	NA
rs7774286	rs7774286	6	107462916	OSTM1	NA	NA	0.0735949	0.809011	NA	NA
rs78943605	rs78943605	6	108451858	OSTM1	NA	NA	-0.120659	0.867542	NA	NA
rs79833062	rs79833062	6	107591852	OSTM1	NA	NA	0.127044	0.874503	NA	NA
rs80075966	rs80075966	6	109099430	OSTM1	NA	NA	-0.0693597	0.876624	NA	NA
rs911478	rs911478	6	109262787	OSTM1	NA	NA	0.076766	0.860455	NA	NA
rs9372188	rs9372188	6	108884735	OSTM1	NA	NA	-0.129589	0.802881	NA	NA
rs9372190	rs9372190	6	108889822	OSTM1	NA	NA	-0.0912691	0.852879	NA	NA
rs9486839	rs9486839	6	108570894	OSTM1	NA	NA	-0.0909341	0.826246	NA	NA
JHU_6.33474850	rs34550603	6	33474851	PACSIN1	NA	NA	0.665985	0.836411	NA	NA
JHU_6.33564481	rs8035094	6	33564482	PACSIN1	NA	NA	-0.565523	0.880037	NA	NA
JHU_6.33902893	NA	6	33902894	PACSIN1	-0.758256	0.81009	NA	NA	NA	NA
JHU_6.33960863	rs2499769	6	33960864	PACSIN1	-0.879727	0.655597	NA	NA	NA	NA
JHU_6.33961182	NA	6	33961183	PACSIN1	NA	NA	0.805777	0.752832	NA	NA
JHU_6.34063005	rs11970029	6	34063006	PACSIN1	1.13867	0.850173	NA	NA	NA	NA
JHU_6.34129499	rs1873251	6	34129500	PACSIN1	-1.07058	0.485902	-0.974115	0.558683	NA	NA
JHU_6.34130561	rs115239899	6	34130562	PACSIN1	NA	NA	-1.19904	0.825854	NA	NA
JHU_6.34131593	rs10947480	6	34131594	PACSIN1	-0.897172	0.599363	-0.573146	0.880566	NA	NA
JHU_6.34131844	rs10947483	6	34131845	PACSIN1	-0.786212	0.810048	NA	NA	NA	NA
JHU_6.34483497	NA	6	34483498	PACSIN1	NA	NA	-0.79367	0.865788	NA	NA
JHU_6.34546724	rs79668128	6	34546725	PACSIN1	1.21026	0.8563	NA	NA	NA	NA
JHU_6.34569485	rs79139175	6	34569486	PACSIN1	NA	NA	-0.555029	0.86132	NA	NA
JHU_6.34605619	NA	6	34605620	PACSIN1	NA	NA	-0.592564	0.824331	NA	NA
JHU_6.34679439	rs6457786	6	34679440	PACSIN1	NA	NA	-0.591392	0.845411	NA	NA
JHU_6.34702005	rs200956230	6	34702006	PACSIN1	NA	NA	-0.716982	0.86349	NA	NA
JHU_6.34708449	NA	6	34708450	PACSIN1	NA	NA	-0.784163	0.876824	NA	NA
JHU_6.34708475	rs71542490	6	34708476	PACSIN1	NA	NA	-0.716982	0.86349	NA	NA
JHU_6.34717827	NA	6	34717828	PACSIN1	NA	NA	-0.716982	0.86349	NA	NA
JHU_6.34721286	NA	6	34721287	PACSIN1	0.665392	0.865124	NA	NA	NA	NA
JHU_6.34753277	rs112870132	6	34753278	PACSIN1	NA	NA	0.519776	0.872946	NA	NA
JHU_6.34857722	rs28473641	6	34857723	PACSIN1	NA	NA	-0.757556	0.76703	NA	NA
JHU_6.35055189	rs9380488	6	35055190	PACSIN1	1.17045	0.871886	NA	NA	NA	NA
JHU_6.35153920	rs199500428	6	35153921	PACSIN1	NA	NA	0.688749	0.702063	NA	NA
JHU_6.35206544	rs191917050	6	35206545	PACSIN1	1.49686	0.836566	NA	NA	NA	NA
JHU_6.35222009	NA	6	35222010	PACSIN1	-0.627336	0.873933	NA	NA	NA	NA
JHU_6.35407631	NA	6	35407632	PACSIN1	NA	NA	-0.613809	0.847675	NA	NA
kgp7681451	rs9461906	6	33725187	PACSIN1	-0.660435	0.838041	NA	NA	NA	NA
rs112814621	rs112814621	6	33975340	PACSIN1	-0.86299	0.878259	NA	NA	NA	NA
rs114819132	rs114819132	6	33871958	PACSIN1	1.01164	0.838041	1.02338	0.808142	NA	NA
rs11965508	rs11965508	6	34045946	PACSIN1	NA	NA	0.701235	0.862127	NA	NA
rs11966736	rs11966736	6	35403734	PACSIN1	NA	NA	0.69663	0.868675	NA	NA
rs11969392	rs11969392	6	33886844	PACSIN1	0.669488	0.866301	NA	NA	NA	NA
rs12055409	rs12055409	6	33801510	PACSIN1	0.561903	0.859064	NA	NA	NA	NA
rs12523795	rs12523795	6	33876434	PACSIN1	NA	NA	0.911103	0.879769	NA	NA
rs12525941	rs12525941	6	33889531	PACSIN1	NA	NA	0.512739	0.876495	NA	NA
rs1408501	rs1408501	6	33791930	PACSIN1	NA	NA	1.11312	0.805289	NA	NA
rs1536041	rs1536041	6	33631017	PACSIN1	0.688299	0.878467	NA	NA	NA	NA
rs1536501	rs1536501	6	33727885	PACSIN1	-0.854688	0.806666	NA	NA	NA	NA
rs1547668	rs1547668	6	33775446	PACSIN1	-0.612503	0.882098	NA	NA	NA	NA
rs1737727	rs1737727	6	34904488	PACSIN1	NA	NA	-0.746187	0.792352	NA	NA
rs1759645	rs1759645	6	34194866	PACSIN1	0.737815	0.770768	NA	NA	NA	NA
rs1776887	NA	6	34158143	PACSIN1	1.86485	0.289634	NA	NA	NA	NA
rs1888824	rs1888824	6	35268533	PACSIN1	-0.627336	0.873933	NA	NA	NA	NA
rs2031377	rs2031377	6	33861679	PACSIN1	-0.781779	0.835628	NA	NA	NA	NA
rs2064317	rs2064317	6	35477032	PACSIN1	NA	NA	-0.595549	0.860998	NA	NA
rs2068236	NA	6	33644768	PACSIN1	0.974088	0.634989	NA	NA	NA	NA
rs210192	rs210192	6	33481204	PACSIN1	NA	NA	-0.611478	0.863087	NA	NA
rs2182658	rs2182658	6	33748831	PACSIN1	-0.682235	0.841575	NA	NA	NA	NA
rs2182659	rs2182659	6	33751767	PACSIN1	-0.74377	0.848014	NA	NA	NA	NA
rs2274153	rs2274153	6	33857482	PACSIN1	NA	NA	0.53876	0.872344	NA	NA
rs2296328	rs2296328	6	33651277	PACSIN1	NA	NA	-0.843539	0.748078	NA	NA
rs2395401	rs2395401	6	33759471	PACSIN1	-0.72846	0.85602	NA	NA	NA	NA
rs2395626	rs2395626	6	35422754	PACSIN1	NA	NA	-1.15455	0.702387	NA	NA
rs2495991	rs2495991	6	33960860	PACSIN1	-0.796615	0.755188	NA	NA	NA	NA
rs2499730	rs2499730	6	34102061	PACSIN1	-0.895927	0.854137	NA	NA	NA	NA
rs2744971	rs2744971	6	34581636	PACSIN1	0.976991	0.784496	NA	NA	NA	NA
rs2814985	rs2814985	6	34548296	PACSIN1	1.03042	0.750202	NA	NA	NA	NA
rs3734266	rs3734266	6	34823187	PACSIN1	NA	NA	-0.716982	0.86349	NA	NA
rs3857558	rs3857558	6	33477013	PACSIN1	NA	NA	0.665985	0.836411	NA	NA
rs3998109	rs3998109	6	33793760	PACSIN1	0.674244	0.87802	NA	NA	NA	NA
rs420361	rs420361	6	33555904	PACSIN1	-0.726029	0.792563	NA	NA	NA	NA
rs4711350	rs4711350	6	33741716	PACSIN1	-0.810276	0.80789	NA	NA	NA	NA
rs4711358	rs4711358	6	33833491	PACSIN1	0.64462	0.881435	NA	NA	NA	NA
rs4713646	rs4713646	6	33606523	PACSIN1	NA	NA	-0.632334	0.85652	NA	NA
rs4713750	rs4713750	6	34132951	PACSIN1	-0.896622	0.592849	NA	NA	NA	NA
rs4713755	rs4713755	6	34135235	PACSIN1	-0.76957	0.812133	NA	NA	NA	NA
rs4713859	rs4713859	6	35406153	PACSIN1	1.01597	0.649037	NA	NA	NA	NA
rs487358	NA	6	33570932	PACSIN1	0.669618	0.877297	NA	NA	NA	NA
rs58215152	rs58215152	6	33898594	PACSIN1	1.34777	0.571932	0.928207	0.851134	NA	NA
rs597386	rs597386	6	33668618	PACSIN1	0.662619	0.877815	NA	NA	NA	NA
rs602399	rs602399	6	33713779	PACSIN1	-0.760076	0.84116	NA	NA	NA	NA
rs61437802	rs61437802	6	33852034	PACSIN1	NA	NA	0.880464	0.825443	NA	NA
rs6457736	rs6457736	6	33564412	PACSIN1	NA	NA	-0.565523	0.880037	NA	NA
rs6457744	rs6457744	6	33837316	PACSIN1	-0.661883	0.826233	NA	NA	NA	NA
rs6457816	rs6457816	6	35362848	PACSIN1	NA	NA	-0.616776	0.86311	NA	NA
rs67056409	rs67056409	6	35383699	PACSIN1	NA	NA	-0.50545	0.86349	NA	NA
rs6907619	rs6907619	6	34868790	PACSIN1	NA	NA	0.693859	0.725409	NA	NA
rs6909637	rs6909637	6	34613630	PACSIN1	NA	NA	-0.651378	0.743724	NA	NA
rs6919534	rs6919534	6	35246903	PACSIN1	NA	NA	0.565711	0.848582	NA	NA
rs6924682	rs6924682	6	34290533	PACSIN1	NA	NA	0.687815	0.866482	NA	NA
rs6929774	rs6929774	6	33562720	PACSIN1	NA	NA	-0.651264	0.829428	NA	NA
rs6938239	rs6938239	6	34683635	PACSIN1	0.873614	0.83889	NA	NA	NA	NA
rs6941621	rs6941621	6	33858199	PACSIN1	0.589689	0.87683	0.626648	0.84381	NA	NA
rs72909093	rs72909093	6	35218510	PACSIN1	-0.855569	0.825441	-0.735099	0.868105	NA	NA
rs73412157	rs73412157	6	33770388	PACSIN1	0.865434	0.815294	0.734554	0.865832	NA	NA
rs73415099	rs73415099	6	34130069	PACSIN1	-0.624631	0.87296	-0.810687	0.692966	NA	NA
rs73420942	rs73420942	6	34241777	PACSIN1	1.2135	0.840864	NA	NA	NA	NA
rs74494131	rs74494131	6	33609592	PACSIN1	0.824786	0.784496	0.692793	0.850899	NA	NA
rs75209391	rs75209391	6	34117873	PACSIN1	NA	NA	0.702018	0.858192	NA	NA
rs75327794	rs75327794	6	34419984	PACSIN1	NA	NA	-0.673488	0.802642	NA	NA
rs756139	rs756139	6	33755541	PACSIN1	-0.682235	0.841575	NA	NA	NA	NA
rs769051	rs769051	6	33473894	PACSIN1	NA	NA	0.750607	0.789186	NA	NA
rs77013260	rs77013260	6	34436620	PACSIN1	NA	NA	-1.05441	0.877162	NA	NA
rs77170720	rs77170720	6	33586943	PACSIN1	1.06245	0.7023	1.12164	0.573613	NA	NA
