## Supplementary material for "*Mycobacterium tuberculosis*-dependent Monocyte Expression Quantitative Trait Loci and Tuberculosis Pathogenesis": Table S1 (part 21 of 57)

### Sheet: all cis.eQTL (continued)
snps	eQTL_dbSNP_ID	chromosome	position	gene name	t-statistics in Mtb condition	FDR in Mtb condition	t-statistics in media condition	FDR in media condition	t-statistics in interaction model	FDR in interaction model
rs7742369	rs7742369	6	34165721	PACSIN1	0.945067	0.434955	NA	NA	NA	NA
rs7745522	rs7745522	6	33965434	PACSIN1	NA	NA	0.972096	0.820558	NA	NA
rs7754038	rs7754038	6	34505194	PACSIN1	-0.659577	0.86829	NA	NA	NA	NA
rs7755106	rs7755106	6	34125281	PACSIN1	-1.07058	0.485902	-0.974115	0.558683	NA	NA
rs78013649	rs78013649	6	34454214	PACSIN1	-0.99229	0.765512	NA	NA	NA	NA
rs847848	rs847848	6	34906168	PACSIN1	NA	NA	-0.771586	0.779289	NA	NA
rs86715	rs86715	6	33480435	PACSIN1	NA	NA	0.844986	0.729263	NA	NA
rs9357196	rs9357196	6	35164004	PACSIN1	NA	NA	0.496144	0.860272	NA	NA
rs9380396	rs9380396	6	33946574	PACSIN1	NA	NA	-0.564414	0.864156	NA	NA
rs9394179	rs9394179	6	33872257	PACSIN1	NA	NA	0.630046	0.805548	NA	NA
rs9394222	rs9394222	6	34422354	PACSIN1	NA	NA	-0.664629	0.765005	NA	NA
rs943472	rs943472	6	33738442	PACSIN1	-0.74377	0.848014	NA	NA	NA	NA
rs943476	rs943476	6	33750086	PACSIN1	-0.682235	0.841575	NA	NA	NA	NA
rs9462007	rs9462007	6	34715341	PACSIN1	0.602995	0.860297	NA	NA	NA	NA
rs9462027	rs9462027	6	34797241	PACSIN1	NA	NA	0.519776	0.872946	NA	NA
rs9469591	rs9469591	6	33782040	PACSIN1	NA	NA	0.576402	0.86925	NA	NA
rs9469890	rs9469890	6	34763982	PACSIN1	0.624924	0.879502	NA	NA	NA	NA
rs9469953	rs9469953	6	35129816	PACSIN1	-0.647773	0.801487	NA	NA	NA	NA
rs9470004	rs9470004	6	35341850	PACSIN1	NA	NA	-0.677072	0.826246	NA	NA
JHU_6.10008018	rs77322901	6	10008019	PAK1IP1	NA	NA	-0.163628	0.789706	NA	NA
JHU_6.10530204	rs138470387	6	10530205	PAK1IP1	NA	NA	-0.20902	0.850432	NA	NA
JHU_6.10545800	rs34435732	6	10545801	PAK1IP1	NA	NA	0.158744	0.860442	NA	NA
JHU_6.10549278	rs11965131	6	10549279	PAK1IP1	0.249525	0.811363	NA	NA	NA	NA
JHU_6.10549578	rs77186463	6	10549579	PAK1IP1	0.249525	0.811363	NA	NA	NA	NA
JHU_6.10566373	rs7767886	6	10566374	PAK1IP1	NA	NA	0.124676	0.879967	NA	NA
JHU_6.10758845	rs9461131	6	10758846	PAK1IP1	-0.401349	0.480987	NA	NA	NA	NA
JHU_6.11261359	rs60245077	6	11261360	PAK1IP1	NA	NA	-0.118948	0.873828	NA	NA
JHU_6.11288005	rs2327393	6	11288006	PAK1IP1	NA	NA	0.108107	0.875757	NA	NA
JHU_6.11401403	rs77157734	6	11401404	PAK1IP1	NA	NA	-0.125668	0.880774	NA	NA
JHU_6.11405082	NA	6	11405083	PAK1IP1	NA	NA	0.186429	0.691766	NA	NA
JHU_6.11546496	rs375532965	6	11546497	PAK1IP1	-0.250387	0.875776	NA	NA	NA	NA
JHU_6.9807975	rs116463822	6	9807976	PAK1IP1	0.313207	0.857889	NA	NA	NA	NA
rs113069028	rs113069028	6	10025300	PAK1IP1	-0.214353	0.850254	NA	NA	NA	NA
rs115673849	rs115673849	6	11277356	PAK1IP1	NA	NA	-0.198464	0.865819	NA	NA
rs11755766	rs11755766	6	10178951	PAK1IP1	NA	NA	-0.146908	0.762338	NA	NA
rs11759305	rs11759305	6	10100647	PAK1IP1	NA	NA	-0.141945	0.789608	NA	NA
rs12199168	rs12199168	6	10324944	PAK1IP1	NA	NA	0.150289	0.8338	NA	NA
rs12213249	rs12213249	6	10926942	PAK1IP1	NA	NA	-0.284069	0.74997	NA	NA
rs12662884	rs12662884	6	9788600	PAK1IP1	-0.208951	0.793064	NA	NA	NA	NA
rs1318748	rs1318748	6	10574312	PAK1IP1	NA	NA	0.139737	0.833199	NA	NA
rs16870458	rs16870458	6	10545728	PAK1IP1	NA	NA	0.158744	0.860442	NA	NA
rs16892904	rs16892904	6	10081070	PAK1IP1	NA	NA	-0.228321	0.680082	NA	NA
rs17625252	rs17625252	6	10148580	PAK1IP1	-0.19416	0.812805	NA	NA	NA	NA
rs201260	rs201260	6	9994389	PAK1IP1	NA	NA	0.141905	0.848121	NA	NA
rs2021574	NA	6	10128353	PAK1IP1	NA	NA	-0.111951	0.86123	NA	NA
rs2076258	rs2076258	6	10876036	PAK1IP1	NA	NA	0.124365	0.831691	NA	NA
rs2275387	rs2275387	6	10882175	PAK1IP1	NA	NA	-0.154054	0.604344	NA	NA
rs2327312	rs2327312	6	10722075	PAK1IP1	NA	NA	-0.113838	0.874999	NA	NA
rs2327338	rs2327338	6	11182995	PAK1IP1	-0.264532	0.881435	NA	NA	NA	NA
rs2327394	rs2327394	6	11288206	PAK1IP1	NA	NA	0.108107	0.875757	NA	NA
rs34825161	rs34825161	6	10185413	PAK1IP1	NA	NA	0.162395	0.877746	NA	NA
rs3798734	rs3798734	6	11201157	PAK1IP1	NA	NA	-0.113705	0.835803	NA	NA
rs3798744	rs3798744	6	10099925	PAK1IP1	NA	NA	-0.144222	0.81516	NA	NA
rs4053067	rs4053067	6	11191782	PAK1IP1	-0.229119	0.839463	NA	NA	NA	NA
rs4532436	rs4532436	6	10983971	PAK1IP1	0.131716	0.854804	0.100544	0.868641	NA	NA
rs4710948	rs4710948	6	10305925	PAK1IP1	NA	NA	-0.201136	0.423838	NA	NA
rs4710998	rs4710998	6	10433825	PAK1IP1	0.27743	0.845298	NA	NA	NA	NA
rs4713491	rs4713491	6	11415271	PAK1IP1	NA	NA	0.157747	0.746463	NA	NA
rs4713501	rs4713501	6	11429737	PAK1IP1	NA	NA	-0.134521	0.824346	NA	NA
rs555034	rs555034	6	11513834	PAK1IP1	-0.250387	0.875776	NA	NA	NA	NA
rs55810742	rs55810742	6	10204609	PAK1IP1	-0.332554	0.861293	NA	NA	NA	NA
rs560795	rs560795	6	10576878	PAK1IP1	NA	NA	-0.161541	0.761901	NA	NA
rs561332	rs561332	6	11610581	PAK1IP1	0.146414	0.828597	NA	NA	NA	NA
rs56949706	rs56949706	6	10202414	PAK1IP1	NA	NA	-0.126027	0.870535	NA	NA
rs612959	rs612959	6	10574397	PAK1IP1	NA	NA	-0.153768	0.71511	NA	NA
rs62000445	rs62000445	6	10792040	PAK1IP1	NA	NA	-0.283982	0.815903	NA	NA
rs6456591	rs6456591	6	10643835	PAK1IP1	NA	NA	0.185216	0.854794	NA	NA
rs6457160	rs6457160	6	11239024	PAK1IP1	NA	NA	0.12709	0.785381	NA	NA
rs6902682	rs6902682	6	11628334	PAK1IP1	0.142306	0.877768	NA	NA	NA	NA
rs6910861	rs6910861	6	10538183	PAK1IP1	-0.145537	0.863605	NA	NA	NA	NA
rs6912993	rs6912993	6	10709075	PAK1IP1	NA	NA	0.109763	0.880572	NA	NA
rs6918680	rs6918680	6	10205535	PAK1IP1	NA	NA	0.181787	0.781493	NA	NA
rs6919047	rs6919047	6	11444804	PAK1IP1	NA	NA	-0.150246	0.792161	NA	NA
rs6921510	rs6921510	6	10566856	PAK1IP1	NA	NA	0.129196	0.85456	NA	NA
rs6922273	rs6922273	6	10148486	PAK1IP1	0.281016	0.848654	NA	NA	NA	NA
rs6923725	rs6923725	6	11187474	PAK1IP1	-0.200963	0.866756	NA	NA	NA	NA
rs74849708	rs74849708	6	10857039	PAK1IP1	NA	NA	-0.242818	0.737292	NA	NA
rs75487317	rs75487317	6	10316357	PAK1IP1	NA	NA	0.299278	0.820558	NA	NA
rs76664070	rs76664070	6	11173922	PAK1IP1	NA	NA	0.206766	0.850492	NA	NA
rs7750329	rs7750329	6	11378141	PAK1IP1	NA	NA	-0.136034	0.857181	NA	NA
rs7756830	rs7756830	6	10300656	PAK1IP1	-0.190579	0.808582	NA	NA	NA	NA
rs7757564	rs7757564	6	10295815	PAK1IP1	0.236601	0.622379	NA	NA	NA	NA
rs77728288	rs77728288	6	11444942	PAK1IP1	0.262267	0.864176	NA	NA	NA	NA
rs77951203	rs77951203	6	11387145	PAK1IP1	NA	NA	0.159243	0.767333	NA	NA
rs855397	rs855397	6	10048422	PAK1IP1	NA	NA	0.122318	0.836007	NA	NA
rs9295586	rs9295586	6	10571260	PAK1IP1	NA	NA	0.167239	0.534736	NA	NA
rs9366631	rs9366631	6	10809432	PAK1IP1	0.234094	0.652275	NA	NA	NA	NA
rs9461714	rs9461714	6	11390934	PAK1IP1	NA	NA	0.117069	0.871418	NA	NA
rs9461735	rs9461735	6	11445854	PAK1IP1	NA	NA	-0.161945	0.743732	NA	NA
rs9465647	rs9465647	6	10246285	PAK1IP1	-0.33791	0.756631	NA	NA	NA	NA
rs9465867	rs9465867	6	10298095	PAK1IP1	NA	NA	0.129998	0.876177	NA	NA
rs9466019	NA	6	10356036	PAK1IP1	NA	NA	0.146396	0.860267	NA	NA
rs9467921	rs9467921	6	10910619	PAK1IP1	NA	NA	-0.110058	0.869367	NA	NA
rs9469022	rs9469022	6	11379146	PAK1IP1	NA	NA	-0.119312	0.863432	NA	NA
rs9477691	rs9477691	6	10058151	PAK1IP1	NA	NA	-0.235177	0.469944	NA	NA
rs9477712	rs9477712	6	10062954	PAK1IP1	NA	NA	-0.157898	0.788939	NA	NA
JHU_6.51253414	rs77820927	6	51253415	PAQR8	NA	NA	0.413098	0.784133	NA	NA
JHU_6.51264881	rs111458131	6	51264882	PAQR8	NA	NA	-0.413821	0.858674	NA	NA
JHU_6.52365335	rs73740390	6	52365336	PAQR8	0.532589	0.881606	NA	NA	NA	NA
JHU_6.52425079	rs368053719	6	52425080	PAQR8	NA	NA	0.264379	0.821114	NA	NA
JHU_6.52454905	NA	6	52454906	PAQR8	0.529989	0.690311	NA	NA	NA	NA
JHU_6.52683697	rs63669661	6	52683698	PAQR8	NA	NA	-0.310188	0.748137	NA	NA
JHU_6.52737137	rs6458892	6	52737138	PAQR8	NA	NA	-0.244827	0.839099	NA	NA
JHU_6.52746515	rs7758188	6	52746516	PAQR8	0.479607	0.833288	NA	NA	NA	NA
JHU_6.52835824	rs58649802	6	52835825	PAQR8	NA	NA	0.208523	0.874129	NA	NA
JHU_6.53173677	rs73742936	6	53173678	PAQR8	NA	NA	0.50007	0.718462	NA	NA
exm555771	NA	6	52701143	PAQR8	NA	NA	-0.34072	0.780559	NA	NA
kgp3455267	rs3957356	6	52668670	PAQR8	NA	NA	-0.224406	0.85201	NA	NA
rs1060911	rs1060911	6	52389776	PAQR8	NA	NA	-0.329212	0.872659	NA	NA
rs10948615	rs10948615	6	51339421	PAQR8	NA	NA	-0.368317	0.674412	NA	NA
rs10948711	rs10948711	6	52510665	PAQR8	NA	NA	0.38155	0.825553	NA	NA
rs11754064	rs11754064	6	52476763	PAQR8	0.52926	0.650175	NA	NA	NA	NA
rs11962312	rs11962312	6	51373205	PAQR8	NA	NA	0.322531	0.87489	NA	NA
rs12199313	rs12199313	6	51473791	PAQR8	0.488581	0.840855	NA	NA	NA	NA
rs12529349	rs12529349	6	51930437	PAQR8	NA	NA	-0.286703	0.767333	NA	NA
rs13190913	rs13190913	6	52436664	PAQR8	NA	NA	0.38375	0.813214	NA	NA
rs13207432	rs13207432	6	52454094	PAQR8	0.527651	0.681401	NA	NA	NA	NA
rs1327274	rs1327274	6	51278154	PAQR8	NA	NA	0.271304	0.731574	NA	NA
rs1536506	rs1536506	6	51261134	PAQR8	NA	NA	0.363674	0.427289	NA	NA
rs17246654	rs17246654	6	52129054	PAQR8	NA	NA	-0.450928	0.780042	NA	NA
rs2147206	rs2147206	6	52225514	PAQR8	NA	NA	0.226615	0.839139	NA	NA
rs2397045	rs2397045	6	51266877	PAQR8	NA	NA	0.257946	0.751265	NA	NA
rs2504703	rs2504703	6	51264082	PAQR8	NA	NA	-0.249037	0.844558	NA	NA
rs2608629	rs2608629	6	52625794	PAQR8	NA	NA	-0.432706	0.77407	NA	NA
rs2745563	rs2745563	6	52098356	PAQR8	0.31103	0.847579	NA	NA	NA	NA
rs316157	rs316157	6	52821059	PAQR8	NA	NA	0.27659	0.87332	NA	NA
rs449690	rs449690	6	52838158	PAQR8	NA	NA	0.22652	0.852008	NA	NA
rs4711976	rs4711976	6	51357004	PAQR8	NA	NA	-0.235037	0.776618	NA	NA
rs4715306	rs4715306	6	52399307	PAQR8	NA	NA	0.232027	0.861313	NA	NA
rs4715318	rs4715318	6	52635331	PAQR8	NA	NA	-0.323077	0.715404	NA	NA
rs4715332	rs4715332	6	52669185	PAQR8	NA	NA	-0.23727	0.851198	NA	NA
rs4715383	rs4715383	6	53045749	PAQR8	-0.366131	0.828304	NA	NA	NA	NA
rs533637	rs533637	6	52212594	PAQR8	NA	NA	-0.236206	0.850995	NA	NA
rs55913442	rs55913442	6	52643518	PAQR8	0.4156	0.827466	0.343088	0.688947	NA	NA
rs60310591	rs60310591	6	52237385	PAQR8	NA	NA	0.350172	0.476792	NA	NA
rs62413019	rs62413019	6	53038871	PAQR8	0.474408	0.867573	NA	NA	NA	NA
rs651733	rs651733	6	52789828	PAQR8	NA	NA	-0.289082	0.833267	NA	NA
rs667173	rs667173	6	52790972	PAQR8	NA	NA	-0.42904	0.839547	NA	NA
rs6901147	rs6901147	6	52454299	PAQR8	0.527651	0.681401	NA	NA	NA	NA
rs6929426	rs6929426	6	51297434	PAQR8	NA	NA	0.237553	0.820429	NA	NA
rs73433313	rs73433313	6	52529001	PAQR8	0.779336	0.765794	NA	NA	NA	NA
rs73440919	rs73440919	6	51465915	PAQR8	NA	NA	0.323289	0.823485	NA	NA
rs73740428	rs73740428	6	51359722	PAQR8	NA	NA	-0.225978	0.795543	NA	NA
rs761167	rs761167	6	52111808	PAQR8	-0.602646	0.822402	NA	NA	NA	NA
rs7739421	rs7739421	6	52697404	PAQR8	NA	NA	-0.234402	0.768299	NA	NA
rs7746685	rs7746685	6	52450447	PAQR8	0.307084	0.875776	NA	NA	NA	NA
rs7746993	rs7746993	6	52714137	PAQR8	0.419117	0.820261	0.397492	0.46107	NA	NA
rs7757370	rs7757370	6	52357260	PAQR8	NA	NA	0.30268	0.844755	NA	NA
rs77935980	rs35921660	6	52439732	PAQR8	-0.470854	0.840995	NA	NA	NA	NA
rs8180555	rs8180555	6	52215788	PAQR8	NA	NA	-0.376795	0.729347	NA	NA
rs9370112	rs9370112	6	52224258	PAQR8	NA	NA	-0.436611	0.621969	NA	NA
rs9370152	rs9370152	6	52681487	PAQR8	NA	NA	-0.320421	0.71663	NA	NA
rs9382100	rs9382100	6	52223211	PAQR8	NA	NA	-0.436611	0.621969	NA	NA
rs9395674	rs9395674	6	51284262	PAQR8	NA	NA	0.237553	0.820429	NA	NA
rs9395687	rs9395687	6	51386150	PAQR8	NA	NA	-0.212857	0.845146	NA	NA
rs9395771	rs9395771	6	52097701	PAQR8	NA	NA	-0.246715	0.81296	NA	NA
rs9474143	rs9474143	6	51947237	PAQR8	NA	NA	-0.235077	0.849041	NA	NA
rs9474243	rs9474243	6	52409620	PAQR8	NA	NA	0.254287	0.83453	NA	NA
rs9474433	rs9474433	6	53066595	PAQR8	NA	NA	-0.232317	0.857503	NA	NA
JHU_6.161147619	rs202129125	6	161147620	PARK2	NA	NA	0.637965	0.828469	NA	NA
JHU_6.161881358	rs78432331	6	161881359	PARK2	NA	NA	1.00629	0.85684	NA	NA
JHU_6.162165760	rs16892989	6	162165761	PARK2	NA	NA	-0.676325	0.85652	NA	NA
JHU_6.162251049	rs187275937	6	162251050	PARK2	1.40596	0.816354	NA	NA	NA	NA
JHU_6.162800236	rs12192919	6	162800237	PARK2	0.794983	0.784796	NA	NA	NA	NA
JHU_6.162860730	rs9458553	6	162860731	PARK2	-0.533774	0.823411	NA	NA	NA	NA
JHU_6.162865081	rs115397820	6	162865082	PARK2	0.769616	0.570802	NA	NA	NA	NA
JHU_6.162879690	rs9365439	6	162879691	PARK2	0.57676	0.874884	0.566689	0.862338	NA	NA
JHU_6.162879713	rs9365440	6	162879714	PARK2	0.677075	0.818228	0.535106	0.88084	NA	NA
JHU_6.162917942	rs73785519	6	162917943	PARK2	-1.01935	0.713308	NA	NA	NA	NA
JHU_6.162925508	rs61142875	6	162925509	PARK2	-0.769816	0.830329	NA	NA	NA	NA
JHU_6.163455642	rs148115588	6	163455643	PARK2	NA	NA	-1.09284	0.873465	NA	NA
JHU_6.163789313	rs57871502	6	163789314	PARK2	NA	NA	-0.80606	0.866062	NA	NA
JHU_6.164089887	NA	6	164089888	PARK2	NA	NA	0.828766	0.795335	NA	NA
kgp8183980	rs35428180	6	163708309	PARK2	NA	NA	0.646881	0.842852	NA	NA
rs10455908	rs10455908	6	162843312	PARK2	0.667985	0.772356	NA	NA	NA	NA
rs10455909	rs10455909	6	162864839	PARK2	0.769616	0.570802	NA	NA	NA	NA
rs10806750	NA	6	162161311	PARK2	0.691823	0.840095	0.659935	0.833202	NA	NA
rs10945816	rs10945816	6	162779151	PARK2	NA	NA	0.609913	0.846976	NA	NA
rs10945825	rs10945825	6	162809009	PARK2	0.687291	0.787877	NA	NA	NA	NA
rs10945884	rs10945884	6	163662002	PARK2	NA	NA	-0.96689	0.869989	NA	NA
rs113304208	rs113304208	6	161447465	PARK2	NA	NA	-0.973459	0.867733	NA	NA
rs11755805	rs11755805	6	164087931	PARK2	NA	NA	0.786735	0.772745	NA	NA
rs11966929	rs11966929	6	161871595	PARK2	0.61112	0.851294	NA	NA	NA	NA
rs12529440	rs12529440	6	163758246	PARK2	NA	NA	-0.769774	0.708578	NA	NA
rs12664139	rs12664139	6	163756088	PARK2	NA	NA	-0.657847	0.815023	NA	NA
rs13194619	rs13194619	6	163203657	PARK2	NA	NA	0.961495	0.857344	NA	NA
rs13215928	NA	6	161379642	PARK2	-0.965362	0.854804	NA	NA	NA	NA
rs1321849	rs1321849	6	161693897	PARK2	0.756552	0.801117	NA	NA	NA	NA
rs1853025	rs1853025	6	161144729	PARK2	NA	NA	0.637965	0.828469	NA	NA
rs1877769	rs1877769	6	163252315	PARK2	0.875475	0.781961	NA	NA	NA	NA
rs1893551	rs1893551	6	162507690	PARK2	NA	NA	-0.805023	0.853494	NA	NA
rs1954939	rs1954939	6	162667011	PARK2	NA	NA	0.903087	0.81989	NA	NA
rs201639747	NA	6	161118942	PARK2	NA	NA	0.634035	0.875899	NA	NA
rs2022989	rs2022989	6	162284206	PARK2	0.914861	0.846715	NA	NA	NA	NA
rs2180025	rs2180025	6	162158580	PARK2	NA	NA	0.542245	0.842095	NA	NA
rs2277091	rs2277091	6	161567333	PARK2	NA	NA	1.08147	0.864852	NA	NA
rs2315548	rs2315548	6	162061358	PARK2	1.16153	0.854978	NA	NA	NA	NA
rs2982907	rs2982907	6	163580752	PARK2	NA	NA	-1.04747	0.779218	NA	NA
rs35670910	rs35670910	6	163660216	PARK2	0.681826	0.828316	NA	NA	NA	NA
rs4533970	rs4533970	6	161826684	PARK2	0.608361	0.85644	NA	NA	NA	NA
rs4709566	rs4709566	6	162489533	PARK2	0.839204	0.859953	NA	NA	NA	NA
rs483222	rs483222	6	163555157	PARK2	NA	NA	-1.04393	0.846151	NA	NA
rs498657	rs498657	6	163551992	PARK2	NA	NA	-1.12396	0.844298	NA	NA
rs56025249	rs56025249	6	162521028	PARK2	NA	NA	0.92476	0.840542	NA	NA
rs56247201	rs56247201	6	162702092	PARK2	NA	NA	0.733278	0.852772	NA	NA
rs577876	rs577876	6	161923155	PARK2	-0.692614	0.747239	NA	NA	NA	NA
rs60700834	rs60700834	6	161004491	PARK2	NA	NA	1.07931	0.857193	NA	NA
rs62435555	rs62435555	6	161662025	PARK2	0.534761	0.857041	NA	NA	NA	NA
rs6902356	rs6902356	6	164036360	PARK2	0.546977	0.87067	NA	NA	NA	NA
rs6930581	rs6930581	6	161318508	PARK2	-0.887327	0.705309	NA	NA	NA	NA
rs6942198	rs6942198	6	162690022	PARK2	NA	NA	0.825181	0.555285	NA	NA
rs73021341	rs73021341	6	163334877	PARK2	NA	NA	-1.03175	0.700732	NA	NA
rs73783372	rs73783372	6	162155477	PARK2	NA	NA	1.14098	0.816552	NA	NA
rs74935660	rs74935660	6	162886531	PARK2	NA	NA	0.58572	0.858236	NA	NA
rs75563639	rs75563639	6	163528627	PARK2	NA	NA	-1.06093	0.857193	NA	NA
rs76382259	rs76382259	6	163708457	PARK2	NA	NA	1.26367	0.833567	NA	NA
rs7745686	rs7745686	6	161870980	PARK2	0.477339	0.879547	NA	NA	NA	NA
rs7750587	rs7750587	6	163323233	PARK2	NA	NA	0.520456	0.85094	NA	NA
rs7756400	rs7756400	6	162538351	PARK2	NA	NA	-0.66503	0.85371	NA	NA
rs7760425	rs7760425	6	163289067	PARK2	1.2541	0.804563	NA	NA	NA	NA
rs7768935	rs7768935	6	162861927	PARK2	-0.553372	0.805577	NA	NA	NA	NA
rs78895012	rs78895012	6	162137562	PARK2	0.564146	0.874768	NA	NA	NA	NA
rs79473416	rs79473416	6	162748976	PARK2	-0.804174	0.851753	NA	NA	NA	NA
rs79711914	rs79711914	6	162687612	PARK2	NA	NA	-0.641485	0.875168	NA	NA
rs9295159	rs9295159	6	162101167	PARK2	NA	NA	0.980824	0.696733	NA	NA
rs9295206	rs9295206	6	163326692	PARK2	NA	NA	-0.912791	0.820755	NA	NA
rs9346881	rs9346881	6	162242037	PARK2	0.895062	0.730996	NA	NA	NA	NA
rs9346918	rs9346918	6	162920212	PARK2	-0.523115	0.88155	NA	NA	NA	NA
rs9346950	rs9346950	6	163571809	PARK2	NA	NA	-1.16796	0.785101	NA	NA
rs9347555	rs9347555	6	162314554	PARK2	NA	NA	0.628054	0.877162	NA	NA
rs9347559	rs9347559	6	162324007	PARK2	-0.591626	0.881052	NA	NA	NA	NA
rs9347691	rs9347691	6	163249645	PARK2	1.16612	0.84988	NA	NA	NA	NA
rs9347700	rs9347700	6	163312690	PARK2	NA	NA	0.548216	0.829671	NA	NA
rs9347774	rs9347774	6	164079396	PARK2	1.00203	0.582184	NA	NA	NA	NA
rs9355950	rs9355950	6	162310496	PARK2	NA	NA	0.934328	0.851702	NA	NA
rs9355958	rs9355958	6	162322332	PARK2	0.81027	0.85646	NA	NA	NA	NA
rs9365235	rs9365235	6	161369945	PARK2	-1.05151	0.716343	NA	NA	NA	NA
rs9365281	rs9365281	6	161751279	PARK2	NA	NA	-0.625615	0.872659	NA	NA
rs9365401	rs9365401	6	162741184	PARK2	NA	NA	-0.504939	0.877569	NA	NA
rs9365506	rs9365506	6	163339332	PARK2	NA	NA	-0.695909	0.736064	NA	NA
rs9458499	rs9458499	6	162713427	PARK2	NA	NA	0.673633	0.713928	NA	NA
rs994465	rs994465	6	162004731	PARK2	NA	NA	0.828584	0.826905	NA	NA
JHU_6.31189512	NA	6	31189513	PBX2	NA	NA	0.136541	0.835288	NA	NA
JHU_6.31229202	rs9264391	6	31229203	PBX2	-0.14541	0.822252	NA	NA	NA	NA
JHU_6.31234834	rs74657444	6	31234835	PBX2	-0.128553	0.861284	NA	NA	NA	NA
JHU_6.31241836	NA	6	31241837	PBX2	NA	NA	-0.0862398	0.860119	NA	NA
JHU_6.31241932	NA	6	31241933	PBX2	-0.189294	0.377516	NA	NA	NA	NA
JHU_6.31269480	NA	6	31269481	PBX2	-0.103358	0.881051	NA	NA	NA	NA
JHU_6.31275981	NA	6	31275982	PBX2	NA	NA	-0.161416	0.744241	NA	NA
JHU_6.31276983	rs73394901	6	31276984	PBX2	NA	NA	-0.125864	0.864068	NA	NA
JHU_6.31278448	rs9264970	6	31278449	PBX2	NA	NA	-0.158367	0.572219	NA	NA
JHU_6.31279955	rs9264980	6	31279956	PBX2	NA	NA	-0.161803	0.526836	NA	NA
JHU_6.31282628	rs56761367	6	31282629	PBX2	0.0884341	0.876853	NA	NA	NA	NA
JHU_6.31282933	rs56006638	6	31282934	PBX2	0.0884341	0.876853	NA	NA	NA	NA
JHU_6.31285026	NA	6	31285027	PBX2	-0.135024	0.874278	NA	NA	NA	NA
JHU_6.31287395	NA	6	31287396	PBX2	-0.128305	0.811801	NA	NA	NA	NA
JHU_6.31288584	rs2844591	6	31288585	PBX2	-0.14096	0.694944	NA	NA	NA	NA
JHU_6.31288917	NA	6	31288918	PBX2	NA	NA	-0.0815905	0.871502	NA	NA
JHU_6.31288942	rs9265156	6	31288943	PBX2	NA	NA	-0.0815905	0.871502	NA	NA
JHU_6.31289477	NA	6	31289478	PBX2	NA	NA	-0.0828854	0.867733	NA	NA
JHU_6.31291910	rs9265277	6	31291911	PBX2	NA	NA	-0.0815905	0.871502	NA	NA
JHU_6.31296342	rs9265440	6	31296343	PBX2	NA	NA	-0.0816366	0.872233	NA	NA
JHU_6.31296533	NA	6	31296534	PBX2	-0.170204	0.567152	NA	NA	NA	NA
JHU_6.31296574	NA	6	31296575	PBX2	NA	NA	-0.134647	0.679902	NA	NA
JHU_6.31296756	NA	6	31296757	PBX2	NA	NA	-0.0855574	0.858412	NA	NA
JHU_6.31296837	NA	6	31296838	PBX2	NA	NA	-0.0817951	0.869318	NA	NA
JHU_6.31296952	rs9265473	6	31296953	PBX2	NA	NA	-0.0815905	0.871502	NA	NA
JHU_6.31298485	rs9265565	6	31298486	PBX2	NA	NA	-0.0815905	0.871502	NA	NA
JHU_6.31298680	rs9265572	6	31298681	PBX2	NA	NA	-0.134647	0.679902	NA	NA
JHU_6.31298749	rs9265573	6	31298750	PBX2	NA	NA	-0.0815905	0.871502	NA	NA
JHU_6.31298837	rs9265577	6	31298838	PBX2	NA	NA	-0.0815905	0.871502	NA	NA
JHU_6.31299503	rs9265608	6	31299504	PBX2	NA	NA	-0.0815905	0.871502	NA	NA
JHU_6.31299621	rs9265615	6	31299622	PBX2	NA	NA	-0.0815905	0.871502	NA	NA
JHU_6.31300452	rs9265654	6	31300453	PBX2	NA	NA	-0.0815905	0.871502	NA	NA
JHU_6.31300639	rs9265660	6	31300640	PBX2	NA	NA	-0.0815905	0.871502	NA	NA
JHU_6.31300828	rs9265669	6	31300829	PBX2	NA	NA	-0.0815905	0.871502	NA	NA
JHU_6.31300967	NA	6	31300968	PBX2	NA	NA	-0.0815905	0.871502	NA	NA
JHU_6.31301345	rs9265688	6	31301346	PBX2	NA	NA	-0.0815905	0.871502	NA	NA
JHU_6.31301443	rs9265693	6	31301444	PBX2	NA	NA	-0.0815905	0.871502	NA	NA
JHU_6.31301497	rs9265695	6	31301498	PBX2	NA	NA	-0.0815905	0.871502	NA	NA
JHU_6.31302096	NA	6	31302097	PBX2	NA	NA	-0.0815905	0.871502	NA	NA
JHU_6.31302127	NA	6	31302128	PBX2	NA	NA	-0.0862178	0.85652	NA	NA
JHU_6.31302316	rs9265734	6	31302317	PBX2	NA	NA	-0.0828854	0.867733	NA	NA
JHU_6.31303388	NA	6	31303389	PBX2	0.111455	0.865124	NA	NA	NA	NA
JHU_6.31305072	rs67042926	6	31305073	PBX2	NA	NA	-0.0844797	0.86059	NA	NA
JHU_6.31311479	NA	6	31311480	PBX2	0.0805399	0.830367	NA	NA	NA	NA
JHU_6.31317477	NA	6	31317478	PBX2	-0.072064	0.873806	NA	NA	NA	NA
JHU_6.31321148	rs115241228	6	31321149	PBX2	-0.12642	0.814887	NA	NA	NA	NA
JHU_6.31325089	rs9266216	6	31325090	PBX2	NA	NA	-0.0749153	0.867361	NA	NA
JHU_6.31325701	rs142275572	6	31325702	PBX2	NA	NA	-0.0959622	0.798102	NA	NA
JHU_6.31359018	rs145334631	6	31359019	PBX2	NA	NA	-0.206469	0.608546	NA	NA
JHU_6.31363074	rs73728562	6	31363075	PBX2	NA	NA	0.144236	0.82723	NA	NA
JHU_6.31923231	NA	6	31923232	PBX2	-0.145359	0.868278	NA	NA	NA	NA
JHU_6.32073912	rs1269853	6	32073913	PBX2	0.126546	0.833744	0.14127	0.712936	NA	NA
JHU_6.32216910	NA	6	32216911	PBX2	-0.085699	0.853336	NA	NA	NA	NA
JHU_6.32221345	NA	6	32221346	PBX2	-0.0710749	0.88125	NA	NA	NA	NA
JHU_6.32224462	rs6931322	6	32224463	PBX2	0.0851461	0.84981	NA	NA	NA	NA
JHU_6.32224791	rs9268012	6	32224792	PBX2	0.0851461	0.84981	NA	NA	NA	NA
JHU_6.32265709	rs518374	6	32265710	PBX2	-0.135105	0.792563	NA	NA	NA	NA
JHU_6.32277362	rs376825991	6	32277363	PBX2	0.0851461	0.84981	NA	NA	NA	NA
JHU_6.32281015	NA	6	32281016	PBX2	-0.112682	0.835145	NA	NA	NA	NA
JHU_6.32297659	rs75052715	6	32297660	PBX2	-0.135975	0.75376	NA	NA	NA	NA
JHU_6.32313009	NA	6	32313010	PBX2	-0.135975	0.75376	NA	NA	NA	NA
JHU_6.32318728	NA	6	32318729	PBX2	-0.129584	0.872657	NA	NA	NA	NA
JHU_6.32330173	rs9268329	6	32330174	PBX2	-0.138335	0.74082	NA	NA	NA	NA
JHU_6.32331208	rs2223636	6	32331209	PBX2	-0.0796344	0.871167	NA	NA	NA	NA
JHU_6.32331428	rs6912095	6	32331429	PBX2	-0.135975	0.75376	NA	NA	NA	NA
JHU_6.32412394	rs3135390	6	32412395	PBX2	NA	NA	0.1136	0.798425	NA	NA
JHU_6.32451490	rs12660447	6	32451491	PBX2	-0.0904363	0.786148	NA	NA	NA	NA
JHU_6.32480370	NA	6	32480371	PBX2	0.0912215	0.835103	NA	NA	NA	NA
JHU_6.32549495	NA	6	32549496	PBX2	0.111137	0.872169	NA	NA	NA	NA
JHU_6.32608680	NA	6	32608681	PBX2	0.0893101	0.807686	NA	NA	NA	NA
JHU_6.32620830	NA	6	32620831	PBX2	0.17112	0.814992	NA	NA	NA	NA
JHU_6.32623149	NA	6	32623150	PBX2	0.123392	0.826599	NA	NA	NA	NA
JHU_6.32626052	rs28633132	6	32626053	PBX2	-0.105256	0.807284	NA	NA	NA	NA
JHU_6.32627851	rs1130420	6	32627852	PBX2	0.114843	0.806589	NA	NA	NA	NA
JHU_6.32627881	NA	6	32627882	PBX2	-0.104827	0.814913	NA	NA	NA	NA
JHU_6.32628000	rs1049175	6	32628001	PBX2	-0.109445	0.725864	NA	NA	NA	NA
JHU_6.32628472	rs9273509	6	32628473	PBX2	0.0858467	0.832839	NA	NA	NA	NA
JHU_6.32629384	NA	6	32629385	PBX2	-0.109445	0.725864	NA	NA	NA	NA
JHU_6.32629867	NA	6	32629868	PBX2	-0.109445	0.725864	NA	NA	NA	NA
JHU_6.32630256	NA	6	32630257	PBX2	-0.109746	0.726374	NA	NA	NA	NA
JHU_6.32630633	NA	6	32630634	PBX2	-0.117492	0.603307	NA	NA	NA	NA
JHU_6.32631670	NA	6	32631671	PBX2	-0.102658	0.761457	NA	NA	NA	NA
JHU_6.32633090	rs67613268	6	32633091	PBX2	-0.109445	0.725864	NA	NA	NA	NA
JHU_6.32633152	NA	6	32633153	PBX2	-0.0766436	0.854375	NA	NA	NA	NA
JHU_6.32633435	rs72844390	6	32633436	PBX2	-0.109445	0.725864	NA	NA	NA	NA
JHU_6.32634183	NA	6	32634184	PBX2	0.0795141	0.861049	NA	NA	NA	NA
JHU_6.32634613	NA	6	32634614	PBX2	-0.0959596	0.649602	NA	NA	NA	NA
JHU_6.32635882	rs3828793	6	32635883	PBX2	-0.109445	0.725864	NA	NA	NA	NA
JHU_6.32649675	rs9275109	6	32649676	PBX2	0.074126	0.873933	NA	NA	NA	NA
JHU_6.32651963	NA	6	32651964	PBX2	-0.0984586	0.832642	NA	NA	NA	NA
JHU_6.32659896	rs35472814	6	32659897	PBX2	-0.107446	0.771151	NA	NA	NA	NA
JHU_6.32664037	rs35900855	6	32664038	PBX2	-0.107446	0.771151	NA	NA	NA	NA
JHU_6.32665124	rs17212462	6	32665125	PBX2	-0.107446	0.771151	NA	NA	NA	NA
JHU_6.32665152	NA	6	32665153	PBX2	-0.107446	0.771151	NA	NA	NA	NA
JHU_6.32665538	NA	6	32665539	PBX2	-0.107446	0.771151	NA	NA	NA	NA
JHU_6.32666629	rs111848638	6	32666630	PBX2	-0.107446	0.771151	NA	NA	NA	NA
JHU_6.32667909	rs2647044	6	32667910	PBX2	0.164835	0.808977	NA	NA	NA	NA
JHU_6.32669112	rs72847183	6	32669113	PBX2	-0.107446	0.771151	NA	NA	NA	NA
JHU_6.32673276	rs77801483	6	32673277	PBX2	-0.107446	0.771151	NA	NA	NA	NA
JHU_6.32674158	NA	6	32674159	PBX2	-0.114091	0.857468	NA	NA	NA	NA
JHU_6.32674528	NA	6	32674529	PBX2	-0.107446	0.771151	NA	NA	NA	NA
JHU_6.32675828	NA	6	32675829	PBX2	0.10909	0.532796	NA	NA	NA	NA
JHU_6.32676047	NA	6	32676048	PBX2	-0.102173	0.779655	NA	NA	NA	NA
JHU_6.32677198	rs9275557	6	32677199	PBX2	0.10909	0.532796	NA	NA	NA	NA
JHU_6.32677668	NA	6	32677669	PBX2	0.10909	0.532796	NA	NA	NA	NA
JHU_6.32678423	rs2894281	6	32678424	PBX2	0.10909	0.532796	NA	NA	NA	NA
JHU_6.32678846	rs9275571	6	32678847	PBX2	-0.102173	0.779655	NA	NA	NA	NA
JHU_6.32679182	rs9275574	6	32679183	PBX2	-0.100908	0.808394	NA	NA	NA	NA
JHU_6.32679458	rs9275579	6	32679459	PBX2	-0.102173	0.779655	NA	NA	NA	NA
JHU_6.32686846	NA	6	32686847	PBX2	NA	NA	0.09403	0.8742	NA	NA
JHU_6.32706800	rs9276360	6	32706801	PBX2	NA	NA	-0.0811738	0.850432	NA	NA
JHU_6.32726802	NA	6	32726803	PBX2	NA	NA	-0.0820777	0.840219	NA	NA
JHU_6.32744049	rs371419088	6	32744050	PBX2	NA	NA	-0.132347	0.370719	NA	NA
JHU_6.32744465	rs9276634	6	32744466	PBX2	NA	NA	-0.132347	0.370719	NA	NA
JHU_6.33041733	rs2856830	6	33041734	PBX2	-0.190875	0.634439	NA	NA	NA	NA
exm536446	NA	6	32634313	PBX2	-0.109445	0.725864	NA	NA	NA	NA
kgp1113638	rs1055384	6	31501558	PBX2	NA	NA	0.101861	0.880601	NA	NA
kgp11463319	rs9265423	6	31296043	PBX2	NA	NA	-0.0815905	0.871502	NA	NA
kgp11651217	rs1049056	6	32634369	PBX2	-0.109445	0.725864	NA	NA	NA	NA
kgp17467674	rs10484555	6	31281465	PBX2	-0.168465	0.779655	-0.153009	0.793278	NA	NA
kgp1865796	rs2857182	6	32751179	PBX2	NA	NA	-0.121699	0.546672	NA	NA
kgp26459025	rs139597466	6	31281423	PBX2	-0.169124	0.791564	-0.166143	0.758859	NA	NA
kgp2762023	rs114169440	6	32662921	PBX2	-0.107446	0.771151	NA	NA	NA	NA
kgp3940067	rs9273508	6	32628439	PBX2	0.114843	0.806589	NA	NA	NA	NA
kgp3992110	rs10484563	6	32703162	PBX2	NA	NA	-0.165614	0.872261	NA	NA
kgp8791876	rs72847174	6	32668026	PBX2	-0.107446	0.771151	NA	NA	NA	NA
kgp9650535	rs9265189	6	31289588	PBX2	-0.104589	0.876051	-0.147642	0.574489	NA	NA
rs1018430	rs1018430	6	32281688	PBX2	0.0851461	0.84981	NA	NA	NA	NA
rs1033500	rs1033500	6	32307382	PBX2	-0.135975	0.75376	NA	NA	NA	NA
rs10484561	rs10484561	6	32665420	PBX2	-0.107446	0.771151	NA	NA	NA	NA
rs1049853	rs1049853	6	31236900	PBX2	-0.130273	0.871868	NA	NA	NA	NA
rs1051488	NA	6	31322911	PBX2	NA	NA	-0.101755	0.631969	NA	NA
rs10751	rs10751	6	32902583	PBX2	-0.15507	0.817215	NA	NA	NA	NA
rs10947332	rs10947332	6	32677440	PBX2	-0.107446	0.771151	NA	NA	NA	NA
rs1130432	rs1130432	6	32629129	PBX2	-0.109445	0.725864	NA	NA	NA	NA
rs1130455	rs1130455	6	32627405	PBX2	-0.109445	0.725864	NA	NA	NA	NA
rs114948848	rs114948848	6	32664797	PBX2	-0.107446	0.771151	NA	NA	NA	NA
rs115222658	rs115222658	6	32694042	PBX2	NA	NA	-0.165614	0.872261	NA	NA
rs115255544	rs115255544	6	32664628	PBX2	-0.107446	0.771151	NA	NA	NA	NA
rs12196597	rs12196597	6	32941214	PBX2	0.224064	0.789673	NA	NA	NA	NA
rs12333245	rs12333245	6	32019769	PBX2	-0.118393	0.671292	-0.0803169	0.873887	NA	NA
rs12524661	rs12524661	6	32419204	PBX2	NA	NA	0.108871	0.834627	NA	NA
rs12526612	rs12526612	6	32653598	PBX2	-0.107446	0.771151	NA	NA	NA	NA
rs12528622	rs12528622	6	32658259	PBX2	-0.108249	0.738781	NA	NA	NA	NA
rs1265759	rs1265759	6	32322393	PBX2	NA	NA	-0.0782394	0.880566	NA	NA
rs1265762	rs1265762	6	32321115	PBX2	NA	NA	-0.0782394	0.880566	NA	NA
rs1265776	rs1265776	6	32276502	PBX2	-0.135105	0.792563	NA	NA	NA	NA
rs12663103	rs12663103	6	32161324	PBX2	-0.137245	0.87914	NA	NA	NA	NA
rs13194877	rs13194877	6	32655548	PBX2	-0.107446	0.771151	NA	NA	NA	NA
rs13195441	rs13195441	6	32743298	PBX2	NA	NA	0.081104	0.85988	NA	NA
rs13209817	NA	6	31362381	PBX2	NA	NA	0.144236	0.82723	NA	NA
rs145281025	rs145281025	6	32674252	PBX2	-0.107446	0.771151	NA	NA	NA	NA
rs1474728	rs1474728	6	32302067	PBX2	-0.135975	0.75376	NA	NA	NA	NA
rs1474729	rs146449468	6	32302045	PBX2	-0.135975	0.75376	NA	NA	NA	NA
rs150135360	rs150135360	6	31440505	PBX2	NA	NA	-0.174769	0.697934	NA	NA
rs1555117	rs1555117	6	32311148	PBX2	-0.135975	0.75376	NA	NA	NA	NA
rs1559876	rs1559876	6	32215769	PBX2	-0.13613	0.796109	NA	NA	NA	NA
rs1612904	rs1612904	6	32669018	PBX2	0.0846662	0.823969	NA	NA	NA	NA
rs16870907	rs16870907	6	32789807	PBX2	-0.109246	0.836651	NA	NA	NA	NA
rs16870908	rs16870908	6	32790089	PBX2	-0.110409	0.830412	NA	NA	NA	NA
rs169494	rs169494	6	32097876	PBX2	-0.13457	0.559749	-0.0974573	0.811323	NA	NA
rs169496	rs169496	6	32052983	PBX2	-0.11044	0.695767	-0.076039	0.875931	NA	NA
rs17206350	rs17206350	6	32675067	PBX2	0.114591	0.463173	NA	NA	NA	NA
rs17207043	rs17207043	6	31477429	PBX2	NA	NA	0.114668	0.847815	NA	NA
rs17212483	rs17212483	6	32665250	PBX2	-0.107446	0.771151	NA	NA	NA	NA
rs17212553	rs17212553	6	32665687	PBX2	-0.107446	0.771151	NA	NA	NA	NA
rs172275	rs172275	6	32961621	PBX2	0.107153	0.75315	NA	NA	NA	NA
rs17427445	rs17427445	6	32663764	PBX2	-0.107446	0.771151	NA	NA	NA	NA
rs17427564	rs17427564	6	32667067	PBX2	-0.107446	0.771151	NA	NA	NA	NA
rs1770	NA	6	32627833	PBX2	0.114843	0.806589	NA	NA	NA	NA
rs184003	rs184003	6	32150296	PBX2	-0.089071	0.874418	-0.0964947	0.820492	NA	NA
rs1842399	rs1842399	6	32753313	PBX2	NA	NA	-0.132347	0.370719	NA	NA
rs1988563	rs1988563	6	32753739	PBX2	NA	NA	-0.132347	0.370719	NA	NA
rs1988565	rs1988565	6	32753492	PBX2	NA	NA	-0.132347	0.370719	NA	NA
rs2022533	rs2022533	6	32307260	PBX2	-0.115346	0.838517	NA	NA	NA	NA
rs2022534	rs2022534	6	32307137	PBX2	-0.135975	0.75376	NA	NA	NA	NA
rs204888	rs204888	6	32089142	PBX2	-0.123497	0.568561	-0.0881776	0.822796	NA	NA
rs204899	rs204899	6	32057627	PBX2	-0.111013	0.740532	NA	NA	NA	NA
rs204989	rs204989	6	32161852	PBX2	NA	NA	0.100494	0.790199	NA	NA
rs204995	rs204995	6	32154285	PBX2	NA	NA	0.0690851	0.878521	NA	NA
rs204999	rs204999	6	32109979	PBX2	NA	NA	0.0973614	0.819639	NA	NA
rs2050189	rs2050189	6	32339647	PBX2	NA	NA	-0.14797	0.859196	NA	NA
rs206767	rs206767	6	32962420	PBX2	0.107153	0.75315	NA	NA	NA	NA
rs206776	rs206776	6	32953711	PBX2	0.164579	0.665755	NA	NA	NA	NA
rs206777	rs206777	6	32952546	PBX2	0.145488	0.769065	NA	NA	NA	NA
rs2071362	rs2071362	6	33033274	PBX2	-0.0991108	0.818059	NA	NA	NA	NA
rs2073044	rs2073044	6	32338986	PBX2	-0.126411	0.847202	NA	NA	NA	NA
rs2076537	rs2076537	6	32317635	PBX2	-0.0796344	0.871167	NA	NA	NA	NA
rs2076538	rs2076538	6	32317471	PBX2	-0.135975	0.75376	NA	NA	NA	NA
rs2076539	rs2076539	6	32317467	PBX2	-0.0796344	0.871167	NA	NA	NA	NA
rs2076541	rs2076541	6	32317215	PBX2	-0.135975	0.75376	NA	NA	NA	NA
rs2076542	rs2076542	6	32317127	PBX2	-0.135975	0.75376	NA	NA	NA	NA
rs2143465	rs2143465	6	32309352	PBX2	-0.135975	0.75376	NA	NA	NA	NA
rs2143466	rs2143466	6	32309323	PBX2	-0.119635	0.820042	NA	NA	NA	NA
rs2143467	rs2143467	6	32309296	PBX2	-0.135975	0.75376	NA	NA	NA	NA
rs2157078	rs2157078	6	32762226	PBX2	NA	NA	-0.0808303	0.861527	NA	NA
rs2157079	rs2157079	6	32762103	PBX2	NA	NA	-0.0808303	0.861527	NA	NA
rs2157080	rs2157080	6	32761826	PBX2	NA	NA	-0.0808303	0.861527	NA	NA
rs2157083	rs2157083	6	32760655	PBX2	NA	NA	-0.0808303	0.861527	NA	NA
rs2187686	rs2187686	6	32761507	PBX2	NA	NA	-0.0808303	0.861527	NA	NA
rs2213584	rs2213584	6	32413259	PBX2	NA	NA	0.0755371	0.855163	NA	NA
rs2213585	rs2213585	6	32413150	PBX2	NA	NA	0.0755371	0.855163	NA	NA
rs2213586	rs2213586	6	32413094	PBX2	NA	NA	0.0755371	0.855163	NA	NA
rs2227139	rs2227139	6	32413459	PBX2	NA	NA	0.0755371	0.855163	NA	NA
rs2239802	rs2239802	6	32411846	PBX2	NA	NA	0.0882117	0.841386	NA	NA
rs2239804	rs2239804	6	32411523	PBX2	NA	NA	-0.0736272	0.870537	NA	NA
rs2242653	rs2242653	6	31675765	PBX2	NA	NA	-0.124688	0.830244	NA	NA
rs2242656	rs2242656	6	31614102	PBX2	NA	NA	0.0691379	0.866246	NA	NA
rs2247056	rs2247056	6	31265490	PBX2	NA	NA	-0.144112	0.785172	NA	NA
rs2261566	rs2261566	6	32754081	PBX2	NA	NA	-0.121699	0.546672	NA	NA
rs2269429	rs2269429	6	32029183	PBX2	-0.110673	0.743775	NA	NA	NA	NA
rs2294878	rs2294878	6	32367795	PBX2	NA	NA	-0.116154	0.840219	NA	NA
rs2295119	rs2295119	6	33060870	PBX2	-0.1077	0.770768	NA	NA	NA	NA
rs2301226	rs2301226	6	33034596	PBX2	-0.0991108	0.818059	NA	NA	NA	NA
rs2308488	NA	6	31323184	PBX2	-0.186822	0.811454	-0.208118	0.65856	NA	NA
rs2394888	rs2394888	6	31202246	PBX2	NA	NA	-0.134415	0.879446	NA	NA
rs2394949	rs2394949	6	31230136	PBX2	0.100579	0.731806	NA	NA	NA	NA
rs2394969	rs2394969	6	31303131	PBX2	NA	NA	-0.135423	0.768322	NA	NA
rs2394972	NA	6	31311760	PBX2	0.101094	0.86706	NA	NA	NA	NA
rs2395031	rs2395031	6	31437305	PBX2	NA	NA	-0.0886925	0.852292	NA	NA
rs2395110	rs2395110	6	32215876	PBX2	-0.0856105	0.853668	NA	NA	NA	NA
rs2395144	rs2395144	6	32308345	PBX2	-0.135975	0.75376	NA	NA	NA	NA
rs2395145	rs2395145	6	32311871	PBX2	-0.106577	0.836686	NA	NA	NA	NA
rs2395182	rs2395182	6	32413317	PBX2	NA	NA	0.0946051	0.821484	NA	NA
rs2395253	rs2395253	6	32715160	PBX2	NA	NA	-0.165614	0.872261	NA	NA
rs2442719	rs2442719	6	31320538	PBX2	-0.0724175	0.866369	-0.0694297	0.860216	NA	NA
rs2515892	rs2515892	6	32215252	PBX2	-0.0856105	0.853668	NA	NA	NA	NA
rs2516491	rs73277849	6	31485101	PBX2	NA	NA	0.0849048	0.854794	NA	NA
rs2518027	rs2518027	6	31436476	PBX2	NA	NA	-0.120484	0.555379	NA	NA
rs2523504	rs2523504	6	31510858	PBX2	NA	NA	-0.176047	0.435409	NA	NA
rs2523578	rs2523578	6	31328542	PBX2	NA	NA	-0.0915104	0.823111	NA	NA
rs2523586	rs2523586	6	31327435	PBX2	NA	NA	-0.216929	0.721323	NA	NA
rs2523589	rs2523589	6	31327334	PBX2	NA	NA	-0.0823887	0.834749	NA	NA
rs2523604	rs2523604	6	31323766	PBX2	NA	NA	-0.1957	0.297157	NA	NA
rs2523663	rs2523663	6	31439740	PBX2	NA	NA	-0.120484	0.555379	NA	NA
rs2523671	rs2523671	6	31437318	PBX2	NA	NA	-0.174438	0.872832	NA	NA
rs2523674	rs2523674	6	31436789	PBX2	NA	NA	-0.118049	0.445701	NA	NA
rs2524077	rs2524077	6	31243603	PBX2	-0.171023	0.5953	NA	NA	NA	NA
rs2524099	rs2524099	6	31236051	PBX2	0.105784	0.783308	0.108709	0.701232	NA	NA
rs2524137	rs2524137	6	31264582	PBX2	NA	NA	-0.144112	0.785172	NA	NA
rs2524139	rs2524139	6	31264133	PBX2	NA	NA	-0.144112	0.785172	NA	NA
rs2596446	rs2596446	6	31440195	PBX2	NA	NA	-0.174438	0.872832	NA	NA
rs2596449	rs2596449	6	31438390	PBX2	NA	NA	-0.174438	0.872832	NA	NA
rs2596478	rs2596478	6	31327861	PBX2	NA	NA	-0.120475	0.682921	NA	NA
rs2621384	rs2621384	6	32759273	PBX2	NA	NA	-0.0929882	0.849645	NA	NA
rs2621388	rs2621388	6	32757938	PBX2	NA	NA	-0.0801184	0.873394	NA	NA
rs2621390	rs2621390	6	32757453	PBX2	NA	NA	-0.0801184	0.873394	NA	NA
rs2621391	rs2621391	6	32757158	PBX2	NA	NA	-0.106061	0.697957	NA	NA
rs2621394	rs2621394	6	32754409	PBX2	NA	NA	-0.121699	0.546672	NA	NA
rs2621404	rs2621404	6	32748633	PBX2	NA	NA	-0.132347	0.370719	NA	NA
rs2621409	rs2621409	6	32746845	PBX2	NA	NA	-0.132347	0.370719	NA	NA
rs2621411	rs2621411	6	32744321	PBX2	NA	NA	-0.132347	0.370719	NA	NA
rs2621412	rs2621412	6	32743000	PBX2	NA	NA	0.0876648	0.80957	NA	NA
rs2621414	rs2621414	6	32742059	PBX2	NA	NA	-0.132347	0.370719	NA	NA
rs2621415	rs2621415	6	32741894	PBX2	NA	NA	-0.132347	0.370719	NA	NA
rs2621416	rs2621416	6	32741868	PBX2	NA	NA	0.138863	0.596195	NA	NA
rs2621419	rs2621419	6	32741006	PBX2	NA	NA	-0.132347	0.370719	NA	NA
rs2621420	rs2621420	6	32740761	PBX2	NA	NA	-0.146964	0.161662	NA	NA
rs2621421	rs2621421	6	32740671	PBX2	NA	NA	-0.146964	0.161662	NA	NA
rs2647046	NA	6	32668336	PBX2	0.0798802	0.83889	NA	NA	NA	NA
rs2647051	rs2647051	6	32670897	PBX2	0.0798802	0.83889	NA	NA	NA	NA
rs2734583	rs2734583	6	31505480	PBX2	NA	NA	0.101861	0.880601	NA	NA
rs2736158	rs2736158	6	31600304	PBX2	-0.123184	0.825074	NA	NA	NA	NA
rs28374650	NA	6	32623367	PBX2	-0.0824469	0.842846	NA	NA	NA	NA
rs2844505	rs2844505	6	31439063	PBX2	NA	NA	-0.174438	0.872832	NA	NA
rs2844507	rs2844507	6	31436581	PBX2	NA	NA	-0.178312	0.865874	NA	NA
rs28542332	rs28542332	6	31243465	PBX2	0.106066	0.877205	NA	NA	NA	NA
rs2856717	rs2856717	6	32670308	PBX2	0.0798802	0.83889	NA	NA	NA	NA
rs2857155	rs2857155	6	32761317	PBX2	NA	NA	-0.0808303	0.861527	NA	NA
rs2857158	rs2857158	6	32760334	PBX2	NA	NA	-0.0808303	0.861527	NA	NA
rs2857167	rs2857167	6	32757396	PBX2	NA	NA	-0.0801184	0.873394	NA	NA
rs2857168	rs2857168	6	32757131	PBX2	NA	NA	-0.106061	0.697957	NA	NA
rs2857172	rs2857172	6	32755023	PBX2	NA	NA	-0.132347	0.370719	NA	NA
rs2857173	rs2857173	6	32754920	PBX2	NA	NA	-0.132347	0.370719	NA	NA
rs2857177	rs2857177	6	32752840	PBX2	NA	NA	-0.121699	0.546672	NA	NA
rs2857178	NA	6	32752788	PBX2	NA	NA	-0.110565	0.707229	NA	NA
rs2857189	rs2857189	6	32748943	PBX2	NA	NA	-0.121699	0.546672	NA	NA
rs2857193	rs2857193	6	32747528	PBX2	NA	NA	-0.121699	0.546672	NA	NA
rs2857196	rs2857196	6	32747012	PBX2	NA	NA	-0.132347	0.370719	NA	NA
rs2857197	rs2857197	6	32746984	PBX2	NA	NA	-0.132347	0.370719	NA	NA
rs2857198	rs2857198	6	32746920	PBX2	NA	NA	-0.132347	0.370719	NA	NA
rs2857205	rs2857205	6	32744145	PBX2	NA	NA	-0.132347	0.370719	NA	NA
rs2857209	rs2857209	6	32741918	PBX2	NA	NA	0.0876648	0.80957	NA	NA
rs2857210	rs2857210	6	32741742	PBX2	NA	NA	-0.132347	0.370719	NA	NA
rs2857211	rs2857211	6	32740442	PBX2	NA	NA	-0.0796518	0.865989	NA	NA
rs2858310	rs2858310	6	32668323	PBX2	0.0798802	0.83889	NA	NA	NA	NA
rs2858331	rs2858331	6	32681277	PBX2	0.104503	0.620855	NA	NA	NA	NA
rs2858332	rs2858332	6	32681161	PBX2	0.105795	0.598318	NA	NA	NA	NA
rs2894239	rs2894239	6	32215796	PBX2	-0.0856105	0.853668	NA	NA	NA	NA
rs2894240	rs2894240	6	32217846	PBX2	-0.0856105	0.853668	NA	NA	NA	NA
rs3020644	rs3020644	6	31894626	PBX2	NA	NA	0.146346	0.850492	NA	NA
rs3093554	rs3093554	6	31549407	PBX2	NA	NA	-0.174769	0.697934	NA	NA
rs3093988	rs3093988	6	31492453	PBX2	NA	NA	0.101861	0.880601	NA	NA
rs3094005	NA	6	31465047	PBX2	NA	NA	0.101861	0.880601	NA	NA
rs3094683	NA	6	31296711	PBX2	-0.158889	0.71881	-0.11338	0.871418	NA	NA
rs3096673	rs3096673	6	32238013	PBX2	0.0851461	0.84981	NA	NA	NA	NA
rs3096681	rs3096681	6	32235177	PBX2	0.0851461	0.84981	NA	NA	NA	NA
rs3096682	rs3096682	6	32235096	PBX2	0.0851461	0.84981	NA	NA	NA	NA
rs3096700	rs3096700	6	32221782	PBX2	-0.0710749	0.88125	NA	NA	NA	NA
rs3115553	rs3115553	6	32245827	PBX2	0.0851461	0.84981	NA	NA	NA	NA
rs3115561	rs3115561	6	32235860	PBX2	0.0851461	0.84981	NA	NA	NA	NA
rs3115568	rs3115568	6	32224319	PBX2	0.0851461	0.84981	NA	NA	NA	NA
rs3115570	rs3115570	6	32222706	PBX2	-0.0856105	0.853668	NA	NA	NA	NA
rs3115572	rs3115572	6	32220484	PBX2	-0.0757358	0.850299	NA	NA	NA	NA
rs3115573	rs3115573	6	32218843	PBX2	-0.0856105	0.853668	NA	NA	NA	NA
rs3115576	rs3115576	6	32216850	PBX2	-0.0856105	0.853668	NA	NA	NA	NA
rs3117122	rs3117122	6	32316604	PBX2	-0.0796344	0.871167	NA	NA	NA	NA
rs3117134	rs3117134	6	32313550	PBX2	-0.0796344	0.871167	NA	NA	NA	NA
rs3129849	rs3129849	6	32397309	PBX2	NA	NA	0.0976605	0.868006	NA	NA
rs3129886	rs3129886	6	32410576	PBX2	NA	NA	0.0861694	0.84902	NA	NA
rs3129888	rs3129888	6	32411726	PBX2	NA	NA	0.1136	0.798425	NA	NA
rs3129890	rs3129890	6	32414273	PBX2	NA	NA	0.0709201	0.876871	NA	NA
rs3129921	rs3129921	6	32333093	PBX2	NA	NA	-0.0787327	0.870358	NA	NA
rs3129922	NA	6	32333098	PBX2	NA	NA	-0.0787327	0.870358	NA	NA
rs3129923	rs3129923	6	32333195	PBX2	NA	NA	-0.0787327	0.870358	NA	NA
rs3130177	rs3130177	6	33017502	PBX2	0.0737796	0.880606	NA	NA	NA	NA
rs3130216	rs3130216	6	33077271	PBX2	0.103805	0.878468	NA	NA	NA	NA
rs3130309	rs3130309	6	32215472	PBX2	-0.0784348	0.848796	NA	NA	NA	NA
rs3130316	rs3130316	6	32221228	PBX2	-0.0710749	0.88125	NA	NA	NA	NA
rs3130322	rs3130322	6	32223925	PBX2	0.0851461	0.84981	NA	NA	NA	NA
rs3130332	rs3130332	6	32231547	PBX2	0.0851461	0.84981	NA	NA	NA	NA
rs3130340	rs3130340	6	32244627	PBX2	0.0851461	0.84981	NA	NA	NA	NA
rs3130592	NA	6	33023832	PBX2	NA	NA	-0.0821548	0.837596	NA	NA
rs3131643	rs3131643	6	31442782	PBX2	NA	NA	0.115056	0.804532	NA	NA
rs3132470	rs3132470	6	31451370	PBX2	NA	NA	0.101861	0.880601	NA	NA
rs3132928	rs3132928	6	32234015	PBX2	0.0851461	0.84981	NA	NA	NA	NA
rs3132945	rs3132945	6	32238680	PBX2	0.0851461	0.84981	NA	NA	NA	NA
rs3132954	rs3132954	6	32311459	PBX2	-0.0761382	0.880663	NA	NA	NA	NA
rs3132967	rs3132967	6	32223947	PBX2	0.0851461	0.84981	NA	NA	NA	NA
rs3134745	rs3134745	6	31242762	PBX2	-0.107551	0.786305	NA	NA	NA	NA
rs3135334	rs3135334	6	32402686	PBX2	NA	NA	0.0976605	0.868006	NA	NA
rs34492195	rs34492195	6	32670833	PBX2	-0.107446	0.771151	NA	NA	NA	NA
rs34677551	rs34677551	6	32663936	PBX2	-0.107446	0.771151	NA	NA	NA	NA
rs34984116	rs34984116	6	32636392	PBX2	-0.107446	0.771151	NA	NA	NA	NA
rs35122881	rs35122881	6	32663677	PBX2	-0.108249	0.738781	NA	NA	NA	NA
rs35282906	NA	6	32657201	PBX2	-0.0981142	0.834709	NA	NA	NA	NA
rs35332745	rs35332745	6	32674225	PBX2	-0.107446	0.771151	NA	NA	NA	NA
rs35678932	rs35678932	6	32666863	PBX2	-0.107446	0.771151	NA	NA	NA	NA
rs3749966	rs3749966	6	32261507	PBX2	0.0851461	0.84981	NA	NA	NA	NA
rs3763327	rs3763327	6	32413830	PBX2	NA	NA	0.0755371	0.855163	NA	NA
rs3806157	rs3806157	6	32373801	PBX2	NA	NA	-0.116154	0.840219	NA	NA
rs381218	rs381218	6	32977420	PBX2	0.101556	0.879663	NA	NA	NA	NA
rs3819714	rs3819714	6	32804217	PBX2	-0.0957187	0.813675	NA	NA	NA	NA
rs3819716	NA	6	32804284	PBX2	-0.0956842	0.814026	NA	NA	NA	NA
rs3819720	rs3819720	6	32804570	PBX2	NA	NA	-0.0961529	0.86349	NA	NA
rs3864302	rs3864302	6	32278792	PBX2	0.0851461	0.84981	NA	NA	NA	NA
rs3869145	rs3869145	6	31851354	PBX2	0.136982	0.827466	NA	NA	NA	NA
rs3892710	rs73453049	6	32682862	PBX2	0.112747	0.709772	NA	NA	NA	NA
rs397379	rs397379	6	32214059	PBX2	-0.0856105	0.853668	NA	NA	NA	NA
rs3998157	rs3998157	6	32678477	PBX2	0.10909	0.532796	NA	NA	NA	NA
rs3998158	rs3998158	6	32681992	PBX2	-0.106932	0.872172	NA	NA	NA	NA
rs408359	rs408359	6	32141883	PBX2	-0.0932509	0.860331	-0.113911	0.69209	NA	NA
rs411337	rs411337	6	32077380	PBX2	-0.125483	0.549569	-0.0820763	0.856261	NA	NA
rs412492	rs412492	6	32213831	PBX2	-0.0954418	0.808897	NA	NA	NA	NA
rs4273729	rs4273729	6	32678597	PBX2	0.10909	0.532796	NA	NA	NA	NA
rs435549	rs435549	6	33024273	PBX2	-0.142942	0.86829	NA	NA	NA	NA
rs439844	rs439844	6	32072940	PBX2	-0.11044	0.695767	-0.076039	0.875931	NA	NA
rs440169	rs440169	6	32213788	PBX2	-0.0856105	0.853668	NA	NA	NA	NA
rs4504509	rs4504509	6	32399159	PBX2	NA	NA	0.0976605	0.868006	NA	NA
rs4530905	rs4530905	6	31316880	PBX2	-0.0755693	0.871167	NA	NA	NA	NA
rs4540292	rs4540292	6	31317182	PBX2	-0.0755693	0.871167	NA	NA	NA	NA
rs4632888	rs4632888	6	32426873	PBX2	NA	NA	0.108871	0.834627	NA	NA
rs4711291	rs4711291	6	32256260	PBX2	0.0851461	0.84981	NA	NA	NA	NA
rs477005	rs477005	6	32270500	PBX2	-0.144219	0.810953	NA	NA	NA	NA
rs482194	rs482194	6	32260559	PBX2	-0.135105	0.792563	NA	NA	NA	NA
rs485774	rs485774	6	32290954	PBX2	-0.135975	0.75376	NA	NA	NA	NA
rs4935354	rs4935354	6	32412398	PBX2	NA	NA	0.0755371	0.855163	NA	NA
rs4959025	rs4959025	6	32313143	PBX2	-0.135975	0.75376	NA	NA	NA	NA
rs4959026	rs4959026	6	32313461	PBX2	-0.135975	0.75376	NA	NA	NA	NA
rs4959093	rs4959093	6	32313097	PBX2	-0.135975	0.75376	NA	NA	NA	NA
rs4959094	rs4959094	6	32313136	PBX2	-0.135975	0.75376	NA	NA	NA	NA
rs4959096	rs4959096	6	32314676	PBX2	-0.135975	0.75376	NA	NA	NA	NA
rs5025825	rs5025825	6	33025824	PBX2	0.106315	0.847871	NA	NA	NA	NA
rs502626	rs502626	6	32278266	PBX2	-0.135105	0.792563	NA	NA	NA	NA
rs504203	rs504203	6	32294843	PBX2	-0.115346	0.838517	NA	NA	NA	NA
rs505274	rs505274	6	32294992	PBX2	-0.135975	0.75376	NA	NA	NA	NA
rs508805	rs508805	6	32295350	PBX2	-0.135975	0.75376	NA	NA	NA	NA
rs521828	rs521828	6	32291643	PBX2	-0.0935766	0.808168	NA	NA	NA	NA
rs523627	rs523627	6	32291837	PBX2	-0.135975	0.75376	NA	NA	NA	NA
rs524578	rs524578	6	32295357	PBX2	-0.115346	0.838517	NA	NA	NA	NA
rs525607	rs525607	6	32292084	PBX2	-0.115346	0.838517	NA	NA	NA	NA
rs535777	rs535777	6	32577633	PBX2	0.0972216	0.874217	NA	NA	NA	NA
rs544358	rs544358	6	32273158	PBX2	-0.135105	0.792563	NA	NA	NA	NA
rs546857	rs546857	6	32289240	PBX2	-0.143053	0.777894	NA	NA	NA	NA
rs547077	rs547077	6	32289318	PBX2	-0.135975	0.75376	NA	NA	NA	NA
rs547261	rs547261	6	32282033	PBX2	-0.123784	0.809231	NA	NA	NA	NA
rs552339	rs552339	6	32292715	PBX2	-0.135975	0.75376	NA	NA	NA	NA
rs560505	rs560505	6	32261771	PBX2	-0.144219	0.810953	NA	NA	NA	NA
rs563412	NA	6	32215063	PBX2	-0.0891572	0.839295	NA	NA	NA	NA
rs572730	rs572730	6	32289764	PBX2	-0.135975	0.75376	NA	NA	NA	NA
rs6457508	rs6457508	6	32216963	PBX2	-0.0856105	0.853668	NA	NA	NA	NA
rs6457509	rs6457509	6	32217018	PBX2	-0.0856105	0.853668	NA	NA	NA	NA
rs6457515	rs6457515	6	32223785	PBX2	0.0851461	0.84981	NA	NA	NA	NA
rs6457614	NA	6	32651900	PBX2	-0.107446	0.771151	NA	NA	NA	NA
rs6457709	rs6457709	6	33025953	PBX2	0.106315	0.847871	NA	NA	NA	NA
rs6457710	rs6457710	6	33029437	PBX2	0.106315	0.847871	NA	NA	NA	NA
rs6689	rs6689	6	32627700	PBX2	-0.0878595	0.812133	NA	NA	NA	NA
rs67373575	rs67373575	6	32682043	PBX2	-0.121609	0.836566	NA	NA	NA	NA
rs67887332	rs67887332	6	32664399	PBX2	-0.107446	0.771151	NA	NA	NA	NA
rs6903871	rs6903871	6	32282019	PBX2	0.0851461	0.84981	NA	NA	NA	NA
rs6904636	rs6904636	6	32327781	PBX2	NA	NA	-0.0782394	0.880566	NA	NA
rs6907458	rs6907458	6	32171288	PBX2	-0.137245	0.87914	NA	NA	NA	NA
rs6909427	rs6909427	6	32268701	PBX2	0.0851461	0.84981	NA	NA	NA	NA
rs6911419	rs6911419	6	32409787	PBX2	NA	NA	-0.0736272	0.870537	NA	NA
rs6914104	rs6914104	6	31302470	PBX2	NA	NA	-0.0815905	0.871502	NA	NA
rs6923022	rs6923022	6	32664289	PBX2	-0.107446	0.771151	NA	NA	NA	NA
rs6923313	rs6923313	6	31241370	PBX2	0.0919273	0.784701	NA	NA	NA	NA
rs6925976	rs6925976	6	32755092	PBX2	0.124015	0.86903	NA	NA	NA	NA
rs6926374	rs6926374	6	32409305	PBX2	NA	NA	-0.0736272	0.870537	NA	NA
rs6927022	rs6927022	6	32612397	PBX2	0.0915415	0.868189	NA	NA	NA	NA
rs6929776	rs6929776	6	32303511	PBX2	-0.115346	0.838517	NA	NA	NA	NA
rs6930681	rs6930681	6	32304031	PBX2	-0.135975	0.75376	NA	NA	NA	NA
rs6932517	rs6932517	6	32678182	PBX2	0.10909	0.532796	NA	NA	NA	NA
rs6934200	rs6934200	6	32331069	PBX2	-0.115346	0.838517	NA	NA	NA	NA
rs6935269	rs6935269	6	32260350	PBX2	0.0851461	0.84981	NA	NA	NA	NA
rs7192	rs7192	6	32411646	PBX2	NA	NA	0.0755371	0.855163	NA	NA
rs7194	rs7194	6	32412480	PBX2	NA	NA	0.0755371	0.855163	NA	NA
rs7195	rs7195	6	32412539	PBX2	NA	NA	0.0755371	0.855163	NA	NA
rs719652	rs719652	6	32752577	PBX2	NA	NA	-0.132347	0.370719	NA	NA
rs72502567	rs72502567	6	31318870	PBX2	-0.111813	0.87802	NA	NA	NA	NA
rs72502568	rs72502568	6	31318884	PBX2	-0.111813	0.87802	NA	NA	NA	NA
rs73410773	rs73410773	6	32789702	PBX2	-0.109246	0.836651	NA	NA	NA	NA
rs73410774	rs73410774	6	32789739	PBX2	-0.112768	0.838922	NA	NA	NA	NA
rs73410775	rs73410775	6	32789742	PBX2	-0.109246	0.836651	NA	NA	NA	NA
rs73410776	rs73410776	6	32789955	PBX2	-0.109246	0.836651	NA	NA	NA	NA
rs73410787	rs73410787	6	32793255	PBX2	-0.0916663	0.866715	NA	NA	NA	NA
rs73728414	rs73728414	6	31190552	PBX2	NA	NA	0.127477	0.829893	NA	NA
rs73728568	rs73728568	6	31381083	PBX2	NA	NA	0.0972372	0.867032	NA	NA
rs742582	rs742582	6	32299715	PBX2	-0.135975	0.75376	NA	NA	NA	NA
rs761187	rs761187	6	32318036	PBX2	-0.143053	0.777894	NA	NA	NA	NA
rs761188	rs761188	6	32317973	PBX2	-0.0796344	0.871167	NA	NA	NA	NA
rs761189	rs761189	6	32317859	PBX2	-0.0796344	0.871167	NA	NA	NA	NA
rs7743662	rs7743662	6	32425049	PBX2	NA	NA	-0.08455	0.875141	NA	NA
rs7751896	rs7751896	6	32255410	PBX2	0.0851461	0.84981	NA	NA	NA	NA
rs7758090	rs7758090	6	31438794	PBX2	NA	NA	-0.0886925	0.852292	NA	NA
rs7759127	rs7759127	6	31240988	PBX2	-0.195199	0.379731	NA	NA	NA	NA
rs7763262	rs7763262	6	32424882	PBX2	0.0898061	0.851857	NA	NA	NA	NA
rs7767325	rs145260557	6	32233886	PBX2	0.0851461	0.84981	NA	NA	NA	NA
rs7774158	rs7774158	6	33007752	PBX2	-0.114479	0.874867	NA	NA	NA	NA
rs7775332	rs7775332	6	32270363	PBX2	0.0851461	0.84981	NA	NA	NA	NA
rs8084	rs8084	6	32411035	PBX2	NA	NA	0.0741629	0.862064	NA	NA
rs8283	rs8283	6	32083300	PBX2	-0.0676949	0.881802	NA	NA	NA	NA
rs910050	rs910050	6	32315654	PBX2	-0.0796344	0.871167	NA	NA	NA	NA
rs910052	NA	6	32299873	PBX2	-0.135975	0.75376	NA	NA	NA	NA
rs9263979	rs9263979	6	31188267	PBX2	0.0934618	0.841627	NA	NA	NA	NA
rs9264532	rs9264532	6	31234381	PBX2	0.100579	0.731806	NA	NA	NA	NA
rs9265173	rs9265173	6	31289394	PBX2	NA	NA	-0.0815905	0.871502	NA	NA
rs9265190	rs9265190	6	31289640	PBX2	-0.158889	0.71881	-0.11338	0.871418	NA	NA
rs9265424	rs9265424	6	31296076	PBX2	NA	NA	-0.0815905	0.871502	NA	NA
rs9265476	rs9265476	6	31297032	PBX2	NA	NA	-0.0815905	0.871502	NA	NA
rs9265477	rs9265477	6	31297092	PBX2	NA	NA	-0.0815905	0.871502	NA	NA
rs9265478	rs9265478	6	31297118	PBX2	NA	NA	-0.0815905	0.871502	NA	NA
rs9265479	rs9265479	6	31297187	PBX2	NA	NA	-0.0815905	0.871502	NA	NA
rs9265486	rs9265486	6	31297286	PBX2	NA	NA	-0.0815905	0.871502	NA	NA
rs9265579	rs9265579	6	31298890	PBX2	NA	NA	-0.0815905	0.871502	NA	NA
rs9265584	rs9265584	6	31298956	PBX2	-0.158889	0.71881	-0.11338	0.871418	NA	NA
rs9265596	rs9265596	6	31299189	PBX2	NA	NA	-0.0815905	0.871502	NA	NA
rs9265604	rs9265604	6	31299450	PBX2	NA	NA	-0.0815905	0.871502	NA	NA
rs9265611	rs9265611	6	31299554	PBX2	NA	NA	-0.0815905	0.871502	NA	NA
rs9265616	rs9265616	6	31299651	PBX2	NA	NA	-0.0815905	0.871502	NA	NA
rs9265635	rs9265635	6	31299941	PBX2	NA	NA	-0.0815905	0.871502	NA	NA
rs9265637	rs9265637	6	31299975	PBX2	NA	NA	-0.0815905	0.871502	NA	NA
rs9265653	rs9265653	6	31300414	PBX2	NA	NA	-0.0815905	0.871502	NA	NA
rs9265657	rs9265657	6	31300521	PBX2	NA	NA	-0.0815905	0.871502	NA	NA
rs9265658	rs9265658	6	31300571	PBX2	NA	NA	-0.134647	0.679902	NA	NA
rs9265674	rs9265674	6	31300960	PBX2	NA	NA	-0.0815905	0.871502	NA	NA
rs9265678	rs9265678	6	31301014	PBX2	NA	NA	-0.0815905	0.871502	NA	NA
rs9265682	rs9265682	6	31301118	PBX2	NA	NA	-0.0815905	0.871502	NA	NA
rs9265700	rs9265700	6	31301615	PBX2	NA	NA	-0.0815905	0.871502	NA	NA
rs9265711	rs9265711	6	31301905	PBX2	NA	NA	-0.0815905	0.871502	NA	NA
rs9265725	rs9265725	6	31302141	PBX2	NA	NA	-0.0815905	0.871502	NA	NA
rs9265727	rs9265727	6	31302211	PBX2	-0.0935039	0.860141	-0.105511	0.767333	NA	NA
rs9265737	rs9265737	6	31302355	PBX2	-0.0931815	0.859684	NA	NA	NA	NA
rs9265745	rs9265745	6	31302718	PBX2	-0.0807891	0.868426	NA	NA	NA	NA
rs926591	rs926591	6	32305690	PBX2	-0.135975	0.75376	NA	NA	NA	NA
rs926594	rs4359320	6	32305370	PBX2	-0.135975	0.75376	NA	NA	NA	NA
rs9267135	rs9267135	6	31437617	PBX2	NA	NA	-0.0886925	0.852292	NA	NA
rs9267143	rs9267143	6	31439837	PBX2	NA	NA	-0.0886925	0.852292	NA	NA
rs9267445	rs9267445	6	31483481	PBX2	NA	NA	0.101861	0.880601	NA	NA
rs9267488	rs9267488	6	31514247	PBX2	NA	NA	0.101861	0.880601	NA	NA
rs9267956	rs9267956	6	32213638	PBX2	-0.123784	0.786818	NA	NA	NA	NA
rs9267958	rs9267958	6	32214616	PBX2	-0.0856105	0.853668	NA	NA	NA	NA
rs9267971	rs9267971	6	32217185	PBX2	-0.0856105	0.853668	NA	NA	NA	NA
rs9268055	rs9268055	6	32230608	PBX2	0.0851461	0.84981	NA	NA	NA	NA
rs9268082	rs9268082	6	32234953	PBX2	-0.13613	0.796109	NA	NA	NA	NA
rs9268132	rs9268132	6	32254654	PBX2	-0.13613	0.796109	NA	NA	NA	NA
rs9268164	rs9268164	6	32271263	PBX2	0.0851461	0.84981	NA	NA	NA	NA
rs9268167	rs9268167	6	32272437	PBX2	0.0851461	0.84981	NA	NA	NA	NA
rs9268201	rs9268201	6	32279284	PBX2	0.0851461	0.84981	NA	NA	NA	NA
rs9268258	rs9268258	6	32310684	PBX2	-0.135975	0.75376	NA	NA	NA	NA
rs9268260	rs9268260	6	32310967	PBX2	-0.135975	0.75376	NA	NA	NA	NA
rs9268283	rs9268283	6	32315173	PBX2	-0.135975	0.75376	NA	NA	NA	NA
rs9268284	rs9268284	6	32315216	PBX2	-0.135975	0.75376	NA	NA	NA	NA
rs9268285	rs9268285	6	32315557	PBX2	-0.135975	0.75376	NA	NA	NA	NA
rs9268286	rs9268286	6	32315593	PBX2	-0.135975	0.75376	NA	NA	NA	NA
rs9268301	rs9268301	6	32319637	PBX2	-0.142614	0.795347	NA	NA	NA	NA
rs9268326	rs9268326	6	32330153	PBX2	-0.135975	0.75376	NA	NA	NA	NA
rs9268343	rs9268343	6	32331824	PBX2	-0.135975	0.75376	NA	NA	NA	NA
rs9268345	rs9268345	6	32331841	PBX2	-0.115346	0.838517	NA	NA	NA	NA
rs9268357	rs9268357	6	32332996	PBX2	-0.115346	0.838517	NA	NA	NA	NA
rs9268363	rs9268363	6	32333410	PBX2	-0.115346	0.838517	NA	NA	NA	NA
rs9268368	rs9268368	6	32333955	PBX2	-0.115346	0.838517	NA	NA	NA	NA
rs9268384	rs9268384	6	32336586	PBX2	-0.115346	0.838517	NA	NA	NA	NA
rs9268394	rs9268394	6	32338386	PBX2	-0.135975	0.75376	NA	NA	NA	NA
rs9268633	rs9268633	6	32406473	PBX2	NA	NA	0.0976605	0.868006	NA	NA
rs9268658	rs9268658	6	32410716	PBX2	NA	NA	-0.0736272	0.870537	NA	NA
rs9268659	rs9268659	6	32410941	PBX2	NA	NA	0.0741629	0.862064	NA	NA
rs9268668	rs9268668	6	32413889	PBX2	NA	NA	0.0792885	0.84731	NA	NA
rs9268681	rs9268681	6	32415386	PBX2	NA	NA	-0.08455	0.875141	NA	NA
rs9268682	rs9268682	6	32415422	PBX2	NA	NA	-0.08455	0.875141	NA	NA
rs9273325	rs9273325	6	32623193	PBX2	0.124806	0.813859	NA	NA	NA	NA
rs9273471	rs9273471	6	32628030	PBX2	0.114843	0.806589	NA	NA	NA	NA
rs9274666	rs9274666	6	32636543	PBX2	0.0950189	0.787877	NA	NA	NA	NA
rs9275516	rs9275516	6	32674643	PBX2	0.10909	0.532796	NA	NA	NA	NA
rs9275517	rs9275517	6	32674649	PBX2	0.113577	0.477689	NA	NA	NA	NA
rs9275518	NA	6	32674700	PBX2	0.111754	0.524795	NA	NA	NA	NA
rs9275521	NA	6	32674952	PBX2	0.0798802	0.83889	NA	NA	NA	NA
rs9275522	rs9275522	6	32674970	PBX2	-0.102173	0.779655	NA	NA	NA	NA
rs9275523	rs9275523	6	32674994	PBX2	-0.102173	0.779655	NA	NA	NA	NA
rs9275524	rs9275524	6	32675109	PBX2	0.10909	0.532796	NA	NA	NA	NA
rs9275555	rs9275555	6	32677088	PBX2	-0.102173	0.779655	NA	NA	NA	NA
rs9275556	rs9275556	6	32677190	PBX2	0.10909	0.532796	NA	NA	NA	NA
rs9275569	rs9275569	6	32678136	PBX2	0.10909	0.532796	NA	NA	NA	NA
rs9275572	rs9275572	6	32678999	PBX2	0.10909	0.532796	NA	NA	NA	NA
rs9275573	rs9275573	6	32679146	PBX2	0.10909	0.532796	NA	NA	NA	NA
rs9275578	rs9275578	6	32679384	PBX2	-0.100908	0.808394	NA	NA	NA	NA
rs9275580	rs9275580	6	32679462	PBX2	-0.102173	0.779655	NA	NA	NA	NA
rs9275582	rs9275582	6	32680070	PBX2	-0.100908	0.808394	NA	NA	NA	NA
rs9275585	rs9275585	6	32680350	PBX2	-0.102173	0.779655	NA	NA	NA	NA
rs9275593	rs9275593	6	32680843	PBX2	-0.100908	0.808394	NA	NA	NA	NA
rs9275595	rs9275595	6	32681355	PBX2	-0.100908	0.808394	NA	NA	NA	NA
rs9275596	rs9275596	6	32681631	PBX2	0.0846662	0.823969	NA	NA	NA	NA
rs9276189	rs9276189	6	32699325	PBX2	NA	NA	-0.176291	0.615656	NA	NA
rs9276395	rs9276395	6	32708504	PBX2	NA	NA	-0.0845693	0.876298	NA	NA
rs9276506	NA	6	32719914	PBX2	NA	NA	-0.0698252	0.878911	NA	NA
rs9276614	rs9276614	6	32743193	PBX2	NA	NA	-0.132347	0.370719	NA	NA
rs9276615	rs9276615	6	32743217	PBX2	NA	NA	-0.132347	0.370719	NA	NA
rs9276628	rs9276628	6	32743861	PBX2	NA	NA	-0.132347	0.370719	NA	NA
rs9276633	rs9276633	6	32744452	PBX2	NA	NA	-0.132347	0.370719	NA	NA
rs9277334	rs9277334	6	33030112	PBX2	-0.0991108	0.818059	NA	NA	NA	NA
rs9277335	rs9277335	6	33030324	PBX2	0.106315	0.847871	NA	NA	NA	NA
rs9277336	rs9277336	6	33030885	PBX2	-0.0991108	0.818059	NA	NA	NA	NA
rs9277569	rs9277569	6	33058402	PBX2	-0.174319	0.792902	NA	NA	NA	NA
rs9296021	NA	6	32297690	PBX2	-0.131444	0.779901	NA	NA	NA	NA
rs9296022	rs9296022	6	32297955	PBX2	-0.115346	0.838517	NA	NA	NA	NA
rs9348880	rs9348880	6	32296780	PBX2	-0.115346	0.838517	NA	NA	NA	NA
rs9348882	rs9348882	6	32301322	PBX2	-0.135975	0.75376	NA	NA	NA	NA
rs9366793	rs9366793	6	32301289	PBX2	-0.115346	0.838517	NA	NA	NA	NA
rs9366794	rs9366794	6	32304222	PBX2	-0.135975	0.75376	NA	NA	NA	NA
rs9368696	NA	6	31554382	PBX2	NA	NA	-0.174769	0.697934	NA	NA
rs9368711	rs9368711	6	32297156	PBX2	-0.135975	0.75376	NA	NA	NA	NA
rs9368714	rs9368714	6	32297341	PBX2	-0.142614	0.795347	NA	NA	NA	NA
rs9368715	rs9368715	6	32306022	PBX2	-0.135975	0.75376	NA	NA	NA	NA
rs9368716	rs9368716	6	32306090	PBX2	-0.150953	0.610325	NA	NA	NA	NA
rs9380289	rs9380289	6	32297417	PBX2	-0.115346	0.838517	NA	NA	NA	NA
rs9380290	rs9380290	6	32301452	PBX2	-0.115346	0.838517	NA	NA	NA	NA
rs9405090	rs9405090	6	32298372	PBX2	-0.115346	0.838517	NA	NA	NA	NA
rs9469084	rs9469084	6	32080383	PBX2	-0.123497	0.568561	-0.0881776	0.822796	NA	NA
rs9501212	rs9501212	6	32760006	PBX2	0.124015	0.86903	NA	NA	NA	NA
rs9501624	rs9501624	6	32399286	PBX2	NA	NA	0.102762	0.852292	NA	NA
rs969891	rs969891	6	32316415	PBX2	-0.0884755	0.832744	NA	NA	NA	NA
rs969893	rs969893	6	32316081	PBX2	-0.0796344	0.871167	NA	NA	NA	NA
rs973037	rs973037	6	32305125	PBX2	-0.135975	0.75376	NA	NA	NA	NA
rs9784758	rs9784758	6	32788511	PBX2	-0.109246	0.836651	NA	NA	NA	NA
rs9784876	rs9784876	6	32788878	PBX2	-0.109246	0.836651	NA	NA	NA	NA
JHU_6.149121706	NA	6	149121707	PCMT1	-0.228657	0.628758	NA	NA	NA	NA
JHU_6.149121808	rs28609382	6	149121809	PCMT1	-0.279972	0.809382	NA	NA	NA	NA
JHU_6.149188559	rs72986611	6	149188560	PCMT1	NA	NA	-0.163496	0.848119	NA	NA
JHU_6.149212755	rs75403042	6	149212756	PCMT1	-0.171512	0.783308	NA	NA	NA	NA
JHU_6.149243420	rs6936311	6	149243421	PCMT1	0.267489	0.591226	NA	NA	NA	NA
JHU_6.149444232	rs201976883	6	149444233	PCMT1	-0.173336	0.699393	NA	NA	NA	NA
JHU_6.149596435	rs6900884	6	149596436	PCMT1	NA	NA	-0.0804616	0.872986	NA	NA
JHU_6.149608634	NA	6	149608635	PCMT1	0.18466	0.830677	NA	NA	NA	NA
JHU_6.149749402	rs392917	6	149749403	PCMT1	-0.147558	0.81607	NA	NA	NA	NA
JHU_6.149834573	NA	6	149834574	PCMT1	-0.173736	0.874015	NA	NA	NA	NA
JHU_6.149909657	rs141988640	6	149909658	PCMT1	-0.260822	0.797728	NA	NA	NA	NA
JHU_6.150064976	rs1572229	6	150064977	PCMT1	-0.129984	0.862462	NA	NA	NA	NA
JHU_6.150223033	rs55803037	6	150223034	PCMT1	-0.148973	0.823211	NA	NA	NA	NA
JHU_6.150515030	rs115902633	6	150515031	PCMT1	NA	NA	-0.169814	0.862096	NA	NA
JHU_6.150781911	rs7452180	6	150781912	PCMT1	0.130717	0.825539	NA	NA	NA	NA
JHU_6.150875096	rs9397335	6	150875097	PCMT1	-0.142612	0.833123	NA	NA	NA	NA
JHU_6.150899844	rs28628507	6	150899845	PCMT1	0.129892	0.863371	NA	NA	NA	NA
JHU_6.151132337	rs115322469	6	151132338	PCMT1	NA	NA	-0.13839	0.862562	NA	NA
rs10046456	rs10046456	6	151125251	PCMT1	0.139702	0.870311	NA	NA	NA	NA
rs1026900	rs1026900	6	149246525	PCMT1	0.147998	0.866615	NA	NA	NA	NA
rs10782310	rs10782310	6	149943594	PCMT1	0.154105	0.798658	NA	NA	NA	NA
rs11155607	rs11155607	6	149246402	PCMT1	-0.149094	0.836566	NA	NA	NA	NA
rs11155671	rs11155671	6	149972132	PCMT1	0.145594	0.854835	NA	NA	NA	NA
rs11155711	rs11155711	6	150506561	PCMT1	NA	NA	0.224492	0.75643	NA	NA
rs11155752	rs11155752	6	151123106	PCMT1	NA	NA	-0.099684	0.751436	NA	NA
rs115457969	rs115457969	6	150240540	PCMT1	-0.35756	0.49449	NA	NA	NA	NA
rs116783755	rs116783755	6	150630759	PCMT1	0.256532	0.740784	NA	NA	NA	NA
rs11968300	rs11968300	6	149580983	PCMT1	0.180045	0.870978	NA	NA	NA	NA
rs12201109	rs12201109	6	149240393	PCMT1	0.150939	0.856393	NA	NA	NA	NA
rs12212812	rs12212812	6	149286651	PCMT1	0.304785	0.606294	NA	NA	NA	NA
rs12528279	rs12528279	6	150072028	PCMT1	-0.146235	0.832032	NA	NA	NA	NA
rs13199063	rs13199063	6	150845155	PCMT1	0.151351	0.844996	NA	NA	NA	NA
rs1351698	rs1351698	6	149214810	PCMT1	-0.156883	0.829245	-0.0864236	0.876278	NA	NA
rs17079002	rs17079002	6	150219955	PCMT1	-0.328012	0.703541	NA	NA	NA	NA
rs17079361	rs17079361	6	150472561	PCMT1	-0.238216	0.877867	NA	NA	NA	NA
rs17079961	rs17079961	6	150929618	PCMT1	NA	NA	0.120794	0.879698	NA	NA
rs199650315	rs199650315	6	151106184	PCMT1	NA	NA	-0.163281	0.766621	NA	NA
rs2281438	rs2281438	6	150525260	PCMT1	0.140694	0.844016	NA	NA	NA	NA
rs2486416	rs2486416	6	149336009	PCMT1	-0.274635	0.800422	NA	NA	NA	NA
rs2500547	rs2500547	6	149336083	PCMT1	-0.274635	0.800422	NA	NA	NA	NA
rs2500548	rs2500548	6	149336354	PCMT1	-0.264941	0.832739	NA	NA	NA	NA
rs370299800	rs370299800	6	151047937	PCMT1	0.139886	0.853475	NA	NA	NA	NA
rs4367393	rs4367393	6	150807451	PCMT1	-0.143967	0.813806	NA	NA	NA	NA
rs4425606	rs4425606	6	150284435	PCMT1	0.194524	0.788185	NA	NA	NA	NA
rs4870238	rs4870238	6	150369445	PCMT1	NA	NA	0.0837192	0.826055	NA	NA
rs4897067	rs4897067	6	149216605	PCMT1	0.128347	0.874217	0.098485	0.784511	NA	NA
rs4897068	rs4897068	6	149216613	PCMT1	0.218559	0.768009	0.150624	0.670082	NA	NA
rs61745766	rs61745766	6	150174278	PCMT1	0.163212	0.849494	NA	NA	NA	NA
rs6570908	rs6570908	6	149228992	PCMT1	NA	NA	0.0915025	0.844558	NA	NA
rs6570909	rs6570909	6	149243399	PCMT1	0.21449	0.543885	NA	NA	NA	NA
rs6570913	rs6570913	6	149266798	PCMT1	0.211415	0.674109	0.13457	0.647152	NA	NA
rs6570952	rs6570952	6	149518083	PCMT1	0.164281	0.769196	NA	NA	NA	NA
rs6913567	rs6913567	6	150597666	PCMT1	0.244458	0.828085	NA	NA	NA	NA
rs72570336	rs72570336	6	151050883	PCMT1	NA	NA	-0.123243	0.836379	NA	NA
rs73601898	rs73601898	6	149568743	PCMT1	-0.177011	0.820768	NA	NA	NA	NA
rs73611006	NA	6	149630436	PCMT1	-0.157292	0.848661	-0.0996366	0.846151	NA	NA
rs7452849	rs7452849	6	150245907	PCMT1	NA	NA	0.112946	0.781493	NA	NA
rs74778911	rs74778911	6	150721850	PCMT1	0.243887	0.840864	NA	NA	NA	NA
rs75603751	rs75603751	6	151129499	PCMT1	NA	NA	0.170928	0.831074	NA	NA
rs76209442	rs76209442	6	150281802	PCMT1	-0.167488	0.86803	NA	NA	NA	NA
rs76822074	rs76822074	6	149251748	PCMT1	0.319223	0.425228	0.1542	0.766267	NA	NA
rs7740233	rs7740233	6	150873766	PCMT1	-0.142612	0.833123	NA	NA	NA	NA
rs7741054	rs7741054	6	149307684	PCMT1	-0.125326	0.873623	NA	NA	NA	NA
rs7747823	rs7747823	6	149268621	PCMT1	NA	NA	0.172788	0.846072	NA	NA
rs7761698	rs7761698	6	149442245	PCMT1	-0.173336	0.699393	NA	NA	NA	NA
rs7768510	rs7768510	6	150723812	PCMT1	0.124792	0.880321	NA	NA	NA	NA
rs7772697	rs7772697	6	149435111	PCMT1	0.132635	0.848461	NA	NA	NA	NA
rs77997361	rs77997361	6	151058307	PCMT1	-0.316716	0.785699	-0.195278	0.790121	NA	NA
rs79932617	rs79932617	6	149329917	PCMT1	-0.327424	0.50925	NA	NA	NA	NA
rs884678	rs884678	6	150658401	PCMT1	0.19437	0.754814	NA	NA	NA	NA
rs9384449	rs9384449	6	150683395	PCMT1	NA	NA	-0.088316	0.833199	NA	NA
rs9404010	rs9404010	6	149295702	PCMT1	0.14267	0.866715	NA	NA	NA	NA
rs9478465	rs9478465	6	150434824	PCMT1	-0.128373	0.869941	NA	NA	NA	NA
rs9479094	rs9479094	6	150046219	PCMT1	0.170614	0.756378	NA	NA	NA	NA
rs9479642	rs9479642	6	150414026	PCMT1	0.140124	0.858411	NA	NA	NA	NA
rs9485372	rs9485372	6	149608874	PCMT1	0.169803	0.814064	NA	NA	NA	NA
rs9498283	rs9498283	6	149605182	PCMT1	0.169803	0.814064	NA	NA	NA	NA
rs9885696	rs9885696	6	150538665	PCMT1	NA	NA	-0.0967857	0.813491	NA	NA
JHU_6.169997962	rs115444655	6	169997963	PDCD2	0.227982	0.873854	NA	NA	NA	NA
JHU_6.170211783	rs6917240	6	170211784	PDCD2	0.118414	0.861847	NA	NA	NA	NA
JHU_6.170460961	rs13436993	6	170460962	PDCD2	-0.185768	0.830875	NA	NA	NA	NA
JHU_6.170464137	rs75048797	6	170464138	PDCD2	-0.174523	0.762301	NA	NA	NA	NA
JHU_6.170517530	rs80018402	6	170517531	PDCD2	-0.199511	0.740784	-0.117783	0.826246	NA	NA
JHU_6.170683059	rs61306645	6	170683060	PDCD2	0.287365	0.768956	NA	NA	NA	NA
JHU_6.170721994	rs10946261	6	170721995	PDCD2	-0.183422	0.871868	NA	NA	NA	NA
JHU_6.170725722	rs760497	6	170725723	PDCD2	-0.183422	0.871868	NA	NA	NA	NA
JHU_6.170753317	rs9460173	6	170753318	PDCD2	NA	NA	0.0826488	0.82151	NA	NA
rs111789855	rs111789855	6	170253647	PDCD2	0.158198	0.8746	NA	NA	NA	NA
rs112549478	rs112549478	6	170249796	PDCD2	-0.159159	0.880795	NA	NA	NA	NA
rs11966827	rs11966827	6	170781264	PDCD2	0.0991103	0.877936	0.0807248	0.803795	NA	NA
rs12194572	rs12194572	6	170392665	PDCD2	NA	NA	-0.105131	0.841404	NA	NA
rs12530459	rs12530459	6	170586169	PDCD2	-0.132773	0.854944	NA	NA	NA	NA
rs12663921	rs12663921	6	170782090	PDCD2	NA	NA	-0.127859	0.85652	NA	NA
rs1474555	rs1474555	6	170832770	PDCD2	NA	NA	-0.106781	0.763704	NA	NA
rs2935105	rs2935105	6	170488009	PDCD2	0.112828	0.856538	NA	NA	NA	NA
rs2983223	rs2983223	6	170574989	PDCD2	0.229983	0.779901	NA	NA	NA	NA
rs3012436	NA	6	170574711	PDCD2	0.1083	0.870978	NA	NA	NA	NA
rs4235986	rs4235986	6	170737157	PDCD2	NA	NA	0.160836	0.775425	NA	NA
rs4236175	NA	6	170063806	PDCD2	-0.147366	0.796269	NA	NA	NA	NA
rs4716412	rs4716412	6	170255046	PDCD2	0.166527	0.427553	NA	NA	NA	NA
rs6456171	rs6456171	6	170458269	PDCD2	0.109281	0.881459	NA	NA	NA	NA
rs6917485	rs6917485	6	170627586	PDCD2	NA	NA	0.140423	0.865023	NA	NA
rs6934026	rs6934026	6	170502191	PDCD2	0.138505	0.740784	NA	NA	NA	NA
rs73793714	NA	6	170890378	PDCD2	0.172146	0.878181	NA	NA	NA	NA
rs75474906	rs75474906	6	169965143	PDCD2	0.227982	0.873854	NA	NA	NA	NA
rs75551583	rs75551583	6	170468824	PDCD2	0.160856	0.861049	NA	NA	NA	NA
rs7768726	rs7768726	6	170725299	PDCD2	-0.183422	0.871868	NA	NA	NA	NA
rs78932628	rs78932628	6	170393596	PDCD2	NA	NA	0.144708	0.852292	NA	NA
rs9348266	rs9348266	6	170628009	PDCD2	NA	NA	0.153131	0.806448	NA	NA
rs9366180	rs9366180	6	170518274	PDCD2	NA	NA	-0.0883311	0.819085	NA	NA
rs9366232	rs9366232	6	170798891	PDCD2	NA	NA	0.0769244	0.816846	NA	NA
rs9460056	rs9460056	6	170462892	PDCD2	-0.174523	0.762301	NA	NA	NA	NA
rs9460262	rs9460262	6	170395609	PDCD2	0.177882	0.719689	NA	NA	NA	NA
JHU_6.135682785	rs59676634	6	135682786	PDE7B	NA	NA	-1.40509	0.780975	NA	NA
JHU_6.136080686	rs9494364	6	136080687	PDE7B	-1.09454	0.805824	NA	NA	NA	NA
JHU_6.136504228	rs61011913	6	136504229	PDE7B	NA	NA	0.646839	0.761146	NA	NA
JHU_6.136663681	rs35448824	6	136663682	PDE7B	0.745937	0.792786	NA	NA	NA	NA
JHU_6.136903398	rs9376209	6	136903399	PDE7B	-0.732645	0.753964	NA	NA	NA	NA
JHU_6.137253026	NA	6	137253027	PDE7B	0.859778	0.86706	NA	NA	NA	NA
JHU_6.137301283	rs11154901	6	137301284	PDE7B	-0.61965	0.870379	NA	NA	NA	NA
JHU_6.137301297	rs11154902	6	137301298	PDE7B	-0.61965	0.870379	NA	NA	NA	NA
rs1135205	rs1135205	6	135281795	PDE7B	-0.813271	0.844561	NA	NA	NA	NA
rs12201044	rs12201044	6	136064441	PDE7B	NA	NA	-0.585986	0.823631	NA	NA
rs13199205	rs13199205	6	135286505	PDE7B	-0.618435	0.860109	NA	NA	NA	NA
rs1543509	rs1543509	6	137465656	PDE7B	NA	NA	0.870185	0.77025	NA	NA
rs2237268	rs2237268	6	136952930	PDE7B	-1.40116	0.861654	NA	NA	NA	NA
rs2282857	rs2282857	6	136915573	PDE7B	-0.682967	0.826454	NA	NA	NA	NA
rs2327731	rs2327731	6	136761394	PDE7B	-0.646678	0.868227	NA	NA	NA	NA
rs276554	rs276554	6	137410516	PDE7B	0.671484	0.87483	NA	NA	NA	NA
rs368168839	rs368168839	6	137099124	PDE7B	-0.676208	0.862653	NA	NA	NA	NA
rs3752383	rs3752383	6	135522755	PDE7B	1.28605	0.824777	NA	NA	NA	NA
rs3778307	rs3778307	6	136765459	PDE7B	0.786257	0.749183	NA	NA	NA	NA
rs3823167	rs3823167	6	136748317	PDE7B	-0.650729	0.850471	NA	NA	NA	NA
rs4896210	rs4896210	6	136774165	PDE7B	-0.904772	0.863687	NA	NA	NA	NA
rs6902485	rs6902485	6	135957792	PDE7B	-0.76528	0.782289	NA	NA	NA	NA
rs6912681	rs6912681	6	135604522	PDE7B	-0.7331	0.839519	NA	NA	NA	NA
rs6914810	rs6914810	6	137306519	PDE7B	NA	NA	0.979248	0.841735	NA	NA
rs6919309	rs6919309	6	135264294	PDE7B	NA	NA	0.53695	0.875141	NA	NA
rs6936240	rs6936240	6	136495123	PDE7B	NA	NA	0.662324	0.72398	NA	NA
rs73547172	rs73547172	6	135246037	PDE7B	-0.806707	0.767932	NA	NA	NA	NA
rs73567976	rs73567976	6	137162551	PDE7B	-0.721509	0.874278	NA	NA	NA	NA
rs73774546	rs73774546	6	135358934	PDE7B	0.84835	0.800806	NA	NA	NA	NA
rs73777438	rs73777438	6	136376500	PDE7B	NA	NA	-0.685647	0.835288	NA	NA
rs73778314	rs73778314	6	137370768	PDE7B	-0.947703	0.878646	NA	NA	NA	NA
rs73779620	rs73779620	6	136588887	PDE7B	NA	NA	0.869901	0.803979	NA	NA
rs75166989	rs75166989	6	137366777	PDE7B	NA	NA	1.11674	0.85908	NA	NA
rs76974553	rs76974553	6	137216066	PDE7B	1.04433	0.795117	NA	NA	NA	NA
rs7739804	rs7739804	6	136065411	PDE7B	NA	NA	0.640676	0.86252	NA	NA
rs79109807	rs79109807	6	137254977	PDE7B	0.842148	0.877297	NA	NA	NA	NA
rs797553	rs797553	6	136571465	PDE7B	0.81305	0.795574	NA	NA	NA	NA
rs9285480	rs9285480	6	135619996	PDE7B	0.714117	0.843004	NA	NA	NA	NA
rs9376092	rs9376092	6	135427144	PDE7B	NA	NA	-0.80321	0.772072	NA	NA
rs9376200	rs9376200	6	136873919	PDE7B	-1.32817	0.78806	NA	NA	NA	NA
rs9389363	rs9389363	6	136351726	PDE7B	NA	NA	-0.634767	0.829428	NA	NA
rs9389407	rs9389407	6	136898341	PDE7B	-1.0153	0.771151	-0.698875	0.86932	NA	NA
rs9389408	rs9389408	6	136901944	PDE7B	NA	NA	-0.647596	0.86932	NA	NA
rs9494332	rs9494332	6	136008608	PDE7B	-0.756716	0.84385	NA	NA	NA	NA
rs9494658	rs9494658	6	137444113	PDE7B	NA	NA	1.03234	0.808997	NA	NA
JHU_6.106803618	rs114644510	6	106803619	PDSS2	NA	NA	-0.231436	0.773581	NA	NA
JHU_6.106836221	rs2749084	6	106836222	PDSS2	-0.166591	0.824371	NA	NA	NA	NA
JHU_6.106884065	rs6906263	6	106884066	PDSS2	-0.257304	0.831883	NA	NA	NA	NA
JHU_6.106884171	rs6929258	6	106884172	PDSS2	-0.139082	0.861103	NA	NA	NA	NA
JHU_6.106891866	rs370835930	6	106891867	PDSS2	NA	NA	0.107216	0.87387	NA	NA
JHU_6.107147389	NA	6	107147390	PDSS2	-0.187699	0.854119	NA	NA	NA	NA
JHU_6.108573302	NA	6	108573303	PDSS2	NA	NA	0.122142	0.834764	NA	NA
rs116724533	rs116724533	6	106699277	PDSS2	NA	NA	-0.238084	0.72382	NA	NA
rs12208637	rs12208637	6	108694389	PDSS2	NA	NA	0.128247	0.836862	NA	NA
rs13202332	rs13202332	6	107466630	PDSS2	NA	NA	0.249854	0.646486	NA	NA
rs1340625	rs1340625	6	106948651	PDSS2	NA	NA	0.225851	0.363283	NA	NA
rs1358726	rs1358726	6	107256673	PDSS2	NA	NA	-0.128979	0.79936	NA	NA
rs1518524	rs1518524	6	108081587	PDSS2	NA	NA	0.113926	0.802982	NA	NA
rs201096062	rs201096062	6	108767692	PDSS2	NA	NA	0.131949	0.838516	NA	NA
rs2049661	rs2049661	6	108055170	PDSS2	0.142103	0.855141	NA	NA	NA	NA
rs2049662	rs2049662	6	108055903	PDSS2	NA	NA	-0.159984	0.718729	NA	NA
rs2235267	rs2235267	6	106604445	PDSS2	NA	NA	-0.214805	0.508902	NA	NA
rs2787522	rs2787522	6	106836205	PDSS2	-0.166591	0.824371	NA	NA	NA	NA
rs3127640	NA	6	107252119	PDSS2	NA	NA	0.106978	0.832035	NA	NA
rs3747787	rs3747787	6	106967778	PDSS2	-0.185684	0.765794	NA	NA	NA	NA
rs4141622	rs4141622	6	106897047	PDSS2	NA	NA	0.125555	0.815572	NA	NA
rs472824	rs472824	6	106804363	PDSS2	NA	NA	-0.16122	0.82796	NA	NA
rs56877606	rs56877606	6	108513051	PDSS2	NA	NA	-0.170238	0.844558	NA	NA
rs671144	rs671144	6	108623855	PDSS2	-0.253634	0.769854	NA	NA	NA	NA
rs6908132	rs6908132	6	107288708	PDSS2	NA	NA	-0.310493	0.376254	NA	NA
rs6921267	rs6921267	6	108028709	PDSS2	NA	NA	-0.177871	0.834797	NA	NA
rs6921876	rs6921876	6	108065839	PDSS2	NA	NA	-0.125771	0.78328	NA	NA
rs6940015	rs6940015	6	107141197	PDSS2	-0.282967	0.550114	NA	NA	NA	NA
rs710090	rs710090	6	106644953	PDSS2	-0.158321	0.858256	NA	NA	NA	NA
rs77408094	rs77408094	6	107143398	PDSS2	-0.187699	0.854119	NA	NA	NA	NA
rs7767043	rs7767043	6	107291157	PDSS2	NA	NA	-0.106244	0.822836	NA	NA
rs7769470	rs7769470	6	106487292	PDSS2	0.185593	0.860115	NA	NA	NA	NA
rs783409	rs783409	6	106955838	PDSS2	NA	NA	-0.113812	0.87265	NA	NA
rs803523	rs803523	6	106839721	PDSS2	-0.186115	0.753573	NA	NA	NA	NA
rs846997	rs846997	6	107999045	PDSS2	-0.189111	0.876135	NA	NA	NA	NA
rs847015	rs847015	6	108012831	PDSS2	0.124666	0.872588	NA	NA	NA	NA
rs9386544	rs9386544	6	106892924	PDSS2	NA	NA	-0.155183	0.810462	NA	NA
rs9398069	rs9398069	6	106601165	PDSS2	NA	NA	-0.137669	0.782215	NA	NA
rs9480798	rs9480798	6	108093328	PDSS2	0.161354	0.864609	NA	NA	NA	NA
JHU_6.138313344	rs73778226	6	138313345	PERP	0.488669	0.844492	NA	NA	NA	NA
JHU_6.138313550	NA	6	138313551	PERP	NA	NA	-1.0941	0.877736	NA	NA
JHU_6.138513634	rs76903813	6	138513635	PERP	NA	NA	0.761724	0.875644	NA	NA
JHU_6.138523832	rs55833674	6	138523833	PERP	NA	NA	0.618571	0.782209	NA	NA
JHU_6.138525505	rs7765779	6	138525506	PERP	NA	NA	0.68882	0.706532	NA	NA
JHU_6.138779528	rs58473280	6	138779529	PERP	NA	NA	0.857486	0.730344	NA	NA
JHU_6.138825016	rs60045896	6	138825017	PERP	NA	NA	0.767164	0.798425	NA	NA
rs1028235	rs1028235	6	137706758	PERP	-0.485826	0.681166	NA	NA	NA	NA
rs10457675	rs10457675	6	139050948	PERP	-0.725745	0.838103	NA	NA	NA	NA
rs10457678	rs10457678	6	139122240	PERP	-0.91688	0.608093	NA	NA	NA	NA
rs10872502	rs10872502	6	139401474	PERP	NA	NA	-0.552403	0.860216	NA	NA
rs12193993	rs12193993	6	139142909	PERP	-1.07095	0.657067	NA	NA	NA	NA
rs12664486	rs12664486	6	139328765	PERP	NA	NA	-0.668703	0.866271	NA	NA
rs138944338	rs138944338	6	139380903	PERP	NA	NA	0.99801	0.74473	NA	NA
rs141191635	rs141191635	6	138914534	PERP	NA	NA	-1.54623	0.763704	NA	NA
rs1509683	rs1509683	6	138519929	PERP	NA	NA	0.683399	0.696845	NA	NA
rs1539495	rs1539495	6	137580222	PERP	-0.45004	0.86913	NA	NA	NA	NA
rs203133	rs203133	6	138674754	PERP	-0.415277	0.839295	NA	NA	NA	NA
rs2176978	rs2176978	6	137681707	PERP	0.40843	0.809632	NA	NA	NA	NA
rs2498635	rs2498635	6	139328660	PERP	0.333027	0.879595	0.591295	0.853592	NA	NA
rs2504377	rs2504377	6	139361937	PERP	-0.373422	0.840855	NA	NA	NA	NA
rs2807899	rs2807899	6	137578168	PERP	-0.392111	0.834235	NA	NA	NA	NA
rs4896342	rs4896342	6	138631342	PERP	NA	NA	0.720098	0.873545	NA	NA
rs4896366	rs4896366	6	138804767	PERP	NA	NA	-0.917283	0.87874	NA	NA
rs55849258	rs55849258	6	138426740	PERP	-0.884225	0.500583	NA	NA	NA	NA
rs609438	rs609438	6	138023242	PERP	NA	NA	0.713551	0.856029	NA	NA
rs648396	rs648396	6	138413269	PERP	-0.352375	0.864026	NA	NA	NA	NA
rs648802	rs648802	6	138413333	PERP	-0.336999	0.874222	NA	NA	NA	NA
rs67841347	rs67841347	6	138034345	PERP	NA	NA	0.801674	0.84678	NA	NA
rs6909938	rs6909938	6	138652439	PERP	0.396884	0.871483	NA	NA	NA	NA
rs73552941	rs73552941	6	139402748	PERP	NA	NA	0.916673	0.747629	NA	NA
rs75830647	rs75830647	6	139162216	PERP	-0.895734	0.7711	NA	NA	NA	NA
rs7746774	rs7746774	6	139351479	PERP	-0.392623	0.840855	NA	NA	NA	NA
rs7766288	rs7766288	6	138045051	PERP	NA	NA	0.638517	0.861238	NA	NA
rs7767136	rs7767136	6	139196260	PERP	NA	NA	0.667478	0.772636	NA	NA
rs7775174	rs7775174	6	138812530	PERP	-0.822167	0.845028	NA	NA	NA	NA
rs7775981	rs7775981	6	138654235	PERP	-0.389365	0.851016	NA	NA	NA	NA
rs9321604	rs9321604	6	137731441	PERP	0.412381	0.795347	NA	NA	NA	NA
rs9321677	rs9321677	6	139141137	PERP	0.403168	0.828938	NA	NA	NA	NA
rs9376393	rs9376393	6	139325711	PERP	-0.357866	0.864867	NA	NA	NA	NA
rs9399232	rs9399232	6	138447598	PERP	-0.59926	0.837102	NA	NA	NA	NA
rs9494796	rs9494796	6	137827698	PERP	0.392104	0.874278	NA	NA	NA	NA
rs9494850	rs9494850	6	138046665	PERP	NA	NA	-0.733895	0.870194	NA	NA
JHU_6.142830311	rs111868930	6	142830312	PEX3	NA	NA	0.312171	0.833121	NA	NA
JHU_6.142932656	NA	6	142932657	PEX3	NA	NA	0.210501	0.880037	NA	NA
JHU_6.143312206	rs9321881	6	143312207	PEX3	NA	NA	-0.224716	0.784729	NA	NA
JHU_6.143360932	rs1334479	6	143360933	PEX3	0.517268	0.747391	NA	NA	NA	NA
JHU_6.143724270	rs75188462	6	143724271	PEX3	0.405244	0.769196	NA	NA	NA	NA
JHU_6.143939283	rs116469913	6	143939284	PEX3	-0.421072	0.85795	NA	NA	NA	NA
JHU_6.143970148	rs76351911	6	143970149	PEX3	0.318369	0.764633	NA	NA	NA	NA
JHU_6.144348428	NA	6	144348429	PEX3	-0.287986	0.862653	NA	NA	NA	NA
JHU_6.144402876	NA	6	144402877	PEX3	-0.378286	0.869208	NA	NA	NA	NA
JHU_6.144605954	rs115198415	6	144605955	PEX3	0.320651	0.871723	0.210562	0.875141	NA	NA
JHU_6.144733928	NA	6	144733929	PEX3	NA	NA	0.273618	0.674967	NA	NA
rs10457757	rs10457757	6	144381928	PEX3	-0.264727	0.825715	NA	NA	NA	NA
rs1108314	rs1108314	6	144018240	PEX3	0.409233	0.809215	NA	NA	NA	NA
rs11155274	rs11155274	6	143328322	PEX3	0.234982	0.873792	-0.1606	0.86609	NA	NA
rs11155281	rs11155281	6	143485023	PEX3	0.368642	0.847202	NA	NA	NA	NA
rs11155309	rs11155309	6	143918183	PEX3	NA	NA	0.143784	0.856341	NA	NA
rs11155314	rs11155314	6	143968766	PEX3	NA	NA	0.223223	0.74416	NA	NA
rs11155329	rs11155329	6	144187628	PEX3	NA	NA	0.24144	0.679186	NA	NA
rs12199296	rs12199296	6	144417730	PEX3	NA	NA	-0.157383	0.877295	NA	NA
rs12212322	rs12212322	6	143256237	PEX3	NA	NA	-0.229939	0.859196	NA	NA
rs12215937	rs12215937	6	143955378	PEX3	NA	NA	0.222772	0.878952	NA	NA
rs1413627	rs1413627	6	143270247	PEX3	0.229024	0.874418	NA	NA	NA	NA
rs1573992	rs1573992	6	143488566	PEX3	-0.354084	0.82935	NA	NA	NA	NA
rs161061	rs161061	6	143802490	PEX3	-0.311239	0.79532	NA	NA	NA	NA
rs169098	rs169098	6	143074700	PEX3	NA	NA	-0.218487	0.87054	NA	NA
rs17072423	rs17072423	6	143603054	PEX3	NA	NA	0.246427	0.86932	NA	NA
rs17530336	rs17530336	6	143589460	PEX3	0.281728	0.864165	NA	NA	NA	NA
rs197486	rs197486	6	143067927	PEX3	NA	NA	0.171117	0.846182	NA	NA
rs199255	rs199255	6	143327325	PEX3	NA	NA	-0.188728	0.852008	NA	NA
rs2328516	rs2328516	6	144116036	PEX3	NA	NA	0.223343	0.705738	NA	NA
rs263151	rs263151	6	142951149	PEX3	NA	NA	0.194516	0.81711	NA	NA
rs3818089	rs3818089	6	144178419	PEX3	NA	NA	-0.155358	0.860508	NA	NA
rs3819811	rs3819811	6	144280529	PEX3	NA	NA	-0.14891	0.877569	NA	NA
rs4896659	rs4896659	6	143788753	PEX3	-0.335375	0.424031	NA	NA	NA	NA
rs534230	rs534230	6	143039141	PEX3	-0.231557	0.863164	NA	NA	NA	NA
rs538289	rs538289	6	143058408	PEX3	NA	NA	0.152923	0.833814	NA	NA
rs56858804	NA	6	144559262	PEX3	NA	NA	0.211302	0.873612	NA	NA
rs574975	rs574975	6	143044071	PEX3	NA	NA	0.155516	0.841003	NA	NA
rs59546093	rs59546093	6	142841211	PEX3	NA	NA	0.30495	0.659928	NA	NA
rs605790	rs605790	6	142879589	PEX3	NA	NA	0.209425	0.880566	NA	NA
rs6570569	rs6570569	6	143939639	PEX3	-0.3111	0.738299	NA	NA	NA	NA
rs6919707	rs6919707	6	143428150	PEX3	0.196701	0.877112	NA	NA	NA	NA
rs6929191	rs6929191	6	143765778	PEX3	-0.276846	0.740784	NA	NA	NA	NA
rs6931801	rs6931801	6	143961610	PEX3	0.314744	0.765794	NA	NA	NA	NA
rs6935203	rs6935203	6	144434024	PEX3	-0.296713	0.841475	NA	NA	NA	NA
rs6935618	rs6935618	6	143774199	PEX3	-0.335375	0.424031	NA	NA	NA	NA
rs73584570	rs73584570	6	142831322	PEX3	NA	NA	0.312171	0.833121	NA	NA
rs73781155	rs73781155	6	143614784	PEX3	NA	NA	0.177535	0.828913	NA	NA
rs74644180	rs74644180	6	143583216	PEX3	0.433459	0.811454	NA	NA	NA	NA
rs7738300	rs7738300	6	144056863	PEX3	NA	NA	0.178008	0.831815	NA	NA
rs7738387	rs7738387	6	143437284	PEX3	NA	NA	-0.167965	0.875141	NA	NA
rs7740211	rs7740211	6	142973009	PEX3	-0.290305	0.805744	-0.229575	0.637129	NA	NA
rs7745568	rs7745568	6	143521442	PEX3	NA	NA	0.169278	0.856795	NA	NA
rs7764938	rs7764938	6	144220404	PEX3	-0.618455	0.40455	NA	NA	NA	NA
rs7764982	rs7764982	6	143307904	PEX3	NA	NA	0.175191	0.880377	NA	NA
rs7770088	rs7770088	6	143054139	PEX3	0.356416	0.662005	NA	NA	NA	NA
rs78717163	rs78717163	6	143947759	PEX3	0.373223	0.838152	NA	NA	NA	NA
rs79558916	rs79558916	6	143400800	PEX3	0.52434	0.607752	NA	NA	NA	NA
rs9321898	rs9321898	6	143604514	PEX3	NA	NA	-0.157271	0.869134	NA	NA
rs9373395	rs9373395	6	143940112	PEX3	0.365483	0.609115	NA	NA	NA	NA
rs9376745	rs9376745	6	143657292	PEX3	0.250372	0.877205	NA	NA	NA	NA
rs9390124	rs9390124	6	143949318	PEX3	0.380819	0.836046	NA	NA	NA	NA
rs9496398	rs9496398	6	142822217	PEX3	NA	NA	0.22029	0.816552	NA	NA
rs9496729	rs9496729	6	144005795	PEX3	0.215956	0.866671	NA	NA	NA	NA
rs9496739	rs9496739	6	144020900	PEX3	-0.395113	0.553105	NA	NA	NA	NA
JHU_6.42072019	rs184301397	6	42072020	PEX6	0.283655	0.838103	NA	NA	NA	NA
JHU_6.42149289	rs182294711	6	42149290	PEX6	-0.602365	0.64396	NA	NA	NA	NA
JHU_6.42164779	NA	6	42164780	PEX6	-0.552667	0.680144	NA	NA	NA	NA
JHU_6.42213191	rs111756642	6	42213192	PEX6	0.330698	0.845557	NA	NA	NA	NA
JHU_6.42214815	rs114616900	6	42214816	PEX6	-0.450751	0.872755	NA	NA	NA	NA
JHU_6.42924426	NA	6	42924427	PEX6	NA	NA	0.287738	0.881	NA	NA
JHU_6.42944989	rs6935038	6	42944990	PEX6	-0.747134	0.0889311	NA	NA	NA	NA
JHU_6.42945877	rs111762254	6	42945878	PEX6	NA	NA	-0.207225	0.598981	NA	NA
JHU_6.42949920	rs60364845	6	42949921	PEX6	NA	NA	-0.161869	0.823811	NA	NA
JHU_6.43000325	rs11967585	6	43000326	PEX6	-0.3584	0.73828	NA	NA	NA	NA
JHU_6.43124905	rs7771976	6	43124906	PEX6	NA	NA	0.172656	0.801145	NA	NA
JHU_6.43151442	rs79082523	6	43151443	PEX6	NA	NA	0.202664	0.621977	NA	NA
JHU_6.43280027	NA	6	43280028	PEX6	NA	NA	-0.13261	0.877136	NA	NA
JHU_6.43301529	rs73440318	6	43301530	PEX6	NA	NA	-0.241382	0.674847	NA	NA
JHU_6.43339826	NA	6	43339827	PEX6	NA	NA	-0.176119	0.831885	NA	NA
JHU_6.43622800	rs73428672	6	43622801	PEX6	-0.266939	0.852273	NA	NA	NA	NA
JHU_6.43763154	rs80313625	6	43763155	PEX6	-0.332346	0.874217	NA	NA	NA	NA
JHU_6.43845885	rs80007859	6	43845886	PEX6	NA	NA	-0.154467	0.868227	NA	NA
kgp17041483	rs2125740	6	43412935	PEX6	-0.341396	0.710339	NA	NA	NA	NA
rs10807291	rs10807291	6	43781918	PEX6	NA	NA	0.131358	0.863775	NA	NA
rs1129187	rs1129187	6	42932200	PEX6	0.218389	0.836566	0.27656	0.050986	NA	NA
rs11755165	rs11755165	6	42111321	PEX6	NA	NA	0.180461	0.66847	NA	NA
rs12201777	rs12201777	6	42134517	PEX6	0.268168	0.587176	NA	NA	NA	NA
rs13209358	rs13209358	6	43838039	PEX6	-0.291387	0.736881	NA	NA	NA	NA
rs1358980	rs1358980	6	43764551	PEX6	-0.334737	0.827101	NA	NA	NA	NA
rs1397175	rs1397175	6	42372357	PEX6	0.242535	0.772154	NA	NA	NA	NA
rs1570984	rs1570984	6	43856975	PEX6	NA	NA	-0.310213	0.770184	NA	NA
rs1570986	rs1570986	6	43865321	PEX6	NA	NA	-0.157707	0.853926	NA	NA
rs16895787	rs16895787	6	42460113	PEX6	NA	NA	-0.167201	0.796418	NA	NA
rs1969900	rs1969900	6	43888399	PEX6	0.319725	0.861654	NA	NA	NA	NA
rs2024762	rs2024762	6	42133099	PEX6	0.279202	0.694242	NA	NA	NA	NA
rs2125739	rs2125739	6	43412865	PEX6	-0.279217	0.768817	NA	NA	NA	NA
rs2257082	rs2257082	6	43492578	PEX6	NA	NA	-0.166919	0.850283	NA	NA
rs2268684	rs2268684	6	42677753	PEX6	NA	NA	0.147348	0.87565	NA	NA
rs2274517	rs2274517	6	42932715	PEX6	-0.387615	0.292193	NA	NA	NA	NA
rs2279087	rs2279087	6	43299058	PEX6	NA	NA	-0.13261	0.877136	NA	NA
rs2487663	rs2487663	6	43409418	PEX6	NA	NA	0.123521	0.878771	NA	NA
rs2756185	rs2756185	6	43239166	PEX6	-0.267647	0.78112	NA	NA	NA	NA
rs3729617	rs3729617	6	43050824	PEX6	0.215708	0.86065	NA	NA	NA	NA
rs375435	rs375435	6	42661404	PEX6	-0.19749	0.874217	NA	NA	NA	NA
rs3763236	rs3763236	6	42902508	PEX6	NA	NA	-0.142266	0.825115	NA	NA
rs3800292	rs3800292	6	42930309	PEX6	NA	NA	-0.204513	0.615777	NA	NA
rs4466248	rs4466248	6	43279652	PEX6	NA	NA	-0.149304	0.854461	NA	NA
rs4711703	rs4711703	6	41999125	PEX6	NA	NA	-0.14556	0.833762	NA	NA
rs4711731	rs4711731	6	42897712	PEX6	0.219475	0.845374	0.24436	0.287914	NA	NA
rs4711749	rs4711749	6	43694823	PEX6	NA	NA	-0.133627	0.866395	NA	NA
rs4714552	rs4714552	6	41991061	PEX6	0.272549	0.86116	NA	NA	NA	NA
rs58720929	rs58720929	6	42055308	PEX6	0.231662	0.872612	NA	NA	NA	NA
rs59990489	rs59990489	6	42992724	PEX6	-0.431504	0.573004	NA	NA	NA	NA
rs61521447	rs61521447	6	43093748	PEX6	-0.394308	0.811349	NA	NA	NA	NA
rs6915327	rs6915327	6	43116499	PEX6	NA	NA	-0.148928	0.84097	NA	NA
rs6917299	rs6917299	6	42025058	PEX6	0.167915	0.877731	NA	NA	NA	NA
rs72855278	rs72855278	6	42058687	PEX6	0.255265	0.872863	NA	NA	NA	NA
rs72857283	rs72857283	6	43435996	PEX6	-0.394825	0.876853	NA	NA	NA	NA
rs73424313	rs73424313	6	42225452	PEX6	0.351827	0.854142	NA	NA	NA	NA
rs73733094	rs73733094	6	42038449	PEX6	-0.553031	0.239708	NA	NA	NA	NA
rs73733747	rs73733747	6	42736739	PEX6	0.23024	0.87215	NA	NA	NA	NA
rs75943181	NA	6	42739980	PEX6	0.298601	0.82497	NA	NA	NA	NA
rs7743743	rs7743743	6	42458006	PEX6	NA	NA	0.130326	0.862641	NA	NA
rs78229895	NA	6	42061931	PEX6	-0.348641	0.783838	NA	NA	NA	NA
rs78621610	rs78621610	6	43801603	PEX6	0.28865	0.862348	NA	NA	NA	NA
rs79269306	rs79269306	6	42143973	PEX6	-0.803127	0.237895	NA	NA	NA	NA
rs80211614	rs80211614	6	41996699	PEX6	NA	NA	0.159073	0.879647	NA	NA
rs9357379	rs9357379	6	41964924	PEX6	NA	NA	0.224121	0.863023	NA	NA
rs9367179	rs9367179	6	43834215	PEX6	-0.295622	0.790107	NA	NA	NA	NA
rs9369362	rs9369362	6	42462055	PEX6	NA	NA	0.168056	0.840526	NA	NA
rs9381137	rs9381137	6	42075461	PEX6	-0.216683	0.840481	NA	NA	NA	NA
rs9381174	rs9381174	6	42399074	PEX6	-0.49396	0.812963	NA	NA	NA	NA
rs9381214	rs9381214	6	42693959	PEX6	0.21004	0.845859	NA	NA	NA	NA
rs9381262	rs9381262	6	43875449	PEX6	NA	NA	0.133695	0.862532	NA	NA
rs9394891	rs9394891	6	42220117	PEX6	NA	NA	0.134389	0.858493	NA	NA
rs9394975	rs9394975	6	43936475	PEX6	0.245895	0.740214	NA	NA	NA	NA
rs943075	rs943075	6	43922205	PEX6	-0.323819	0.870243	NA	NA	NA	NA
rs9462856	rs9462856	6	42926024	PEX6	-0.747134	0.0889311	NA	NA	NA	NA
rs9462925	rs9462925	6	43756493	PEX6	-0.306137	0.871602	NA	NA	NA	NA
rs9471976	NA	6	42920549	PEX6	-0.414538	0.147533	NA	NA	NA	NA
rs9472114	rs9472114	6	43695675	PEX6	-0.187718	0.878032	-0.134632	0.872675	NA	NA
rs998584	rs998584	6	43757896	PEX6	-0.264875	0.85991	NA	NA	NA	NA
JHU_6.136224966	rs79538924	6	136224967	PEX7	-0.619473	0.866836	NA	NA	NA	NA
JHU_6.136357471	rs111881249	6	136357472	PEX7	-0.812649	0.8184	NA	NA	NA	NA
JHU_6.136512174	NA	6	136512175	PEX7	-0.699695	0.872373	NA	NA	NA	NA
JHU_6.137028699	rs75402787	6	137028700	PEX7	NA	NA	-0.604441	0.755698	NA	NA
JHU_6.137685578	rs78306838	6	137685579	PEX7	-0.689657	0.8531	NA	NA	NA	NA
rs10872455	rs10872455	6	136276087	PEX7	-0.355075	0.867972	NA	NA	NA	NA
rs111962344	rs111962344	6	136357285	PEX7	-0.666977	0.830353	NA	NA	NA	NA
rs11967659	rs11967659	6	137279182	PEX7	NA	NA	-0.808596	0.77407	NA	NA
rs12198924	rs12198924	6	137801589	PEX7	0.496853	0.880789	NA	NA	NA	NA
rs13204631	rs13204631	6	137739024	PEX7	0.476262	0.879994	NA	NA	NA	NA
rs17066192	rs17066192	6	137554046	PEX7	NA	NA	0.309717	0.8748	NA	NA
rs17066290	rs17066290	6	137617284	PEX7	-0.481811	0.88223	NA	NA	NA	NA
rs2327800	rs2327800	6	137508437	PEX7	NA	NA	-0.341687	0.80648	NA	NA
rs2807899	rs2807899	6	137578168	PEX7	NA	NA	0.354397	0.779289	NA	NA
rs34627624	rs34627624	6	137603079	PEX7	-0.420442	0.840271	NA	NA	NA	NA
rs35679488	NA	6	137622223	PEX7	-0.443636	0.879672	NA	NA	NA	NA
rs3823159	rs3823159	6	136482727	PEX7	NA	NA	-0.487763	0.841003	NA	NA
rs3914898	rs3914898	6	137664402	PEX7	NA	NA	-0.309364	0.851589	NA	NA
rs473892	rs473892	6	137951047	PEX7	NA	NA	-0.277524	0.856642	NA	NA
rs4896263	rs4896263	6	137698614	PEX7	0.562208	0.849173	NA	NA	NA	NA
rs5029931	rs5029931	6	138190816	PEX7	NA	NA	-0.572849	0.858022	NA	NA
rs58273035	rs58273035	6	138124456	PEX7	NA	NA	-0.455683	0.786263	NA	NA
rs58474949	rs58474949	6	138116490	PEX7	NA	NA	-0.929143	0.466168	NA	NA
rs58638350	rs58638350	6	137739423	PEX7	-0.364462	0.872875	NA	NA	NA	NA
rs60370225	rs60370225	6	137684891	PEX7	0.385912	0.877847	NA	NA	NA	NA
rs6570146	rs6570146	6	137641316	PEX7	NA	NA	-0.27795	0.872233	NA	NA
rs6917441	rs6917441	6	138018439	PEX7	-0.420542	0.864313	NA	NA	NA	NA
rs6920175	rs6920175	6	137830268	PEX7	NA	NA	0.451972	0.599093	NA	NA
rs6928289	rs6928289	6	137673302	PEX7	NA	NA	-0.312497	0.768893	NA	NA
rs742931	rs742931	6	137495707	PEX7	NA	NA	-0.525333	0.608136	NA	NA
rs76615452	NA	6	137908055	PEX7	NA	NA	-0.774169	0.547401	NA	NA
rs76773853	rs76773853	6	136205582	PEX7	0.782144	0.85984	NA	NA	NA	NA
rs7770469	rs7770469	6	136464760	PEX7	NA	NA	-0.327023	0.866305	NA	NA
rs78912732	rs78912732	6	137816766	PEX7	NA	NA	0.50329	0.857537	NA	NA
rs9321616	rs9321616	6	137841068	PEX7	NA	NA	0.326129	0.79442	NA	NA
rs9402762	rs9402762	6	136148463	PEX7	NA	NA	-0.428123	0.859479	NA	NA
rs947584	rs947584	6	136223664	PEX7	0.481614	0.855567	NA	NA	NA	NA
rs9483984	rs9483984	6	137410043	PEX7	NA	NA	-0.388171	0.79292	NA	NA
rs9494797	rs9494797	6	137829980	PEX7	NA	NA	-0.270739	0.850347	NA	NA
JHU_6.32391191	NA	6	32391192	PFDN6	NA	NA	-0.194548	0.880549	NA	NA
JHU_6.32398674	rs7756262	6	32398675	PFDN6	-0.164427	0.865564	-0.224767	0.579604	NA	NA
JHU_6.32451490	rs12660447	6	32451491	PFDN6	0.144979	0.840601	NA	NA	NA	NA
JHU_6.32452766	NA	6	32452767	PFDN6	0.259001	0.66699	NA	NA	NA	NA
JHU_6.32501580	rs76356282	6	32501581	PFDN6	0.188163	0.852884	NA	NA	NA	NA
JHU_6.32533327	NA	6	32533328	PFDN6	0.270015	0.708249	NA	NA	NA	NA
JHU_6.32546726	NA	6	32546727	PFDN6	0.22698	0.825555	NA	NA	NA	NA
JHU_6.32559562	NA	6	32559563	PFDN6	0.222526	0.838323	NA	NA	NA	NA
JHU_6.32570993	rs115996387	6	32570994	PFDN6	0.200018	0.863395	NA	NA	NA	NA
JHU_6.32582433	NA	6	32582434	PFDN6	0.20779	0.856024	NA	NA	NA	NA
JHU_6.32585070	rs113243185	6	32585071	PFDN6	0.15776	0.880321	NA	NA	NA	NA
JHU_6.32587948	rs78308918	6	32587949	PFDN6	0.200018	0.863395	NA	NA	NA	NA
JHU_6.32590767	rs34831921	6	32590768	PFDN6	0.200454	0.840855	NA	NA	NA	NA
JHU_6.32592312	NA	6	32592313	PFDN6	0.177039	0.875776	NA	NA	NA	NA
JHU_6.32593050	NA	6	32593051	PFDN6	NA	NA	0.176382	0.759811	NA	NA
JHU_6.32593391	NA	6	32593392	PFDN6	NA	NA	0.174241	0.825759	NA	NA
JHU_6.32594151	rs76045537	6	32594152	PFDN6	-0.138413	0.874418	NA	NA	NA	NA
JHU_6.32594643	rs35456124	6	32594644	PFDN6	0.146042	0.830227	0.137034	0.831461	NA	NA
JHU_6.32594767	rs9271789	6	32594768	PFDN6	NA	NA	-0.158394	0.811004	NA	NA
JHU_6.32594809	rs9271791	6	32594810	PFDN6	NA	NA	-0.158394	0.811004	NA	NA
JHU_6.32594854	NA	6	32594855	PFDN6	NA	NA	-0.142556	0.80441	NA	NA
JHU_6.32594897	rs72848212	6	32594898	PFDN6	NA	NA	-0.158394	0.811004	NA	NA
JHU_6.32594992	rs9271847	6	32594993	PFDN6	NA	NA	-0.158394	0.811004	NA	NA
JHU_6.32595026	rs9271848	6	32595027	PFDN6	NA	NA	-0.158394	0.811004	NA	NA
JHU_6.32595632	rs9271886	6	32595633	PFDN6	NA	NA	0.156077	0.767333	NA	NA
JHU_6.32595731	NA	6	32595732	PFDN6	NA	NA	-0.158394	0.811004	NA	NA
JHU_6.32596006	rs9271899	6	32596007	PFDN6	NA	NA	-0.158394	0.811004	NA	NA
JHU_6.32596047	rs9271906	6	32596048	PFDN6	NA	NA	-0.158394	0.811004	NA	NA
JHU_6.32596122	NA	6	32596123	PFDN6	NA	NA	-0.160142	0.798102	NA	NA
JHU_6.32596335	NA	6	32596336	PFDN6	NA	NA	-0.158394	0.811004	NA	NA
JHU_6.32596497	NA	6	32596498	PFDN6	NA	NA	0.146602	0.820345	NA	NA
JHU_6.32596830	rs9271935	6	32596831	PFDN6	NA	NA	-0.158394	0.811004	NA	NA
JHU_6.32596855	NA	6	32596856	PFDN6	0.177039	0.875776	NA	NA	NA	NA
JHU_6.32597104	rs9271948	6	32597105	PFDN6	NA	NA	-0.158394	0.811004	NA	NA
JHU_6.32598970	rs9272044	6	32598971	PFDN6	NA	NA	-0.138469	0.830756	NA	NA
JHU_6.32599027	NA	6	32599028	PFDN6	-0.197513	0.871841	NA	NA	NA	NA
JHU_6.32599249	rs9272061	6	32599250	PFDN6	NA	NA	-0.158394	0.811004	NA	NA
JHU_6.32600210	rs34927613	6	32600211	PFDN6	0.187751	0.805335	NA	NA	NA	NA
JHU_6.32600469	rs9272119	6	32600470	PFDN6	NA	NA	0.148042	0.836761	NA	NA
JHU_6.32601306	NA	6	32601307	PFDN6	NA	NA	0.148042	0.836761	NA	NA
JHU_6.32601737	NA	6	32601738	PFDN6	-0.209897	0.647437	NA	NA	NA	NA
JHU_6.32602331	rs373813924	6	32602332	PFDN6	-0.197513	0.871841	NA	NA	NA	NA
JHU_6.32602838	NA	6	32602839	PFDN6	-0.151679	0.87378	NA	NA	NA	NA
JHU_6.32602946	NA	6	32602947	PFDN6	-0.160682	0.851492	NA	NA	NA	NA
JHU_6.32603525	rs9272271	6	32603526	PFDN6	-0.138413	0.874418	NA	NA	NA	NA
JHU_6.32603633	rs9272276	6	32603634	PFDN6	-0.138413	0.874418	NA	NA	NA	NA
JHU_6.32604084	NA	6	32604085	PFDN6	-0.225115	0.838041	NA	NA	NA	NA
JHU_6.32604231	NA	6	32604232	PFDN6	-0.151679	0.87378	NA	NA	NA	NA
JHU_6.32604371	NA	6	32604372	PFDN6	-0.159827	0.833396	NA	NA	NA	NA
JHU_6.32604484	rs9272354	6	32604485	PFDN6	-0.138413	0.874418	NA	NA	NA	NA
JHU_6.32604979	NA	6	32604980	PFDN6	-0.157	0.838901	NA	NA	NA	NA
JHU_6.32605042	rs9272416	6	32605043	PFDN6	-0.157	0.838901	NA	NA	NA	NA
JHU_6.32605436	NA	6	32605437	PFDN6	-0.157	0.838901	NA	NA	NA	NA
JHU_6.32605450	rs9272449	6	32605451	PFDN6	-0.138413	0.874418	NA	NA	NA	NA
JHU_6.32605603	NA	6	32605604	PFDN6	-0.233684	0.830936	NA	NA	NA	NA
JHU_6.32605654	NA	6	32605655	PFDN6	-0.138413	0.874418	NA	NA	NA	NA
JHU_6.32606096	NA	6	32606097	PFDN6	-0.224308	0.843072	NA	NA	NA	NA
JHU_6.32606940	NA	6	32606941	PFDN6	-0.150122	0.856024	NA	NA	NA	NA
JHU_6.32607665	NA	6	32607666	PFDN6	-0.141731	0.8692	NA	NA	NA	NA
JHU_6.32607721	NA	6	32607722	PFDN6	-0.133331	0.879105	NA	NA	NA	NA
JHU_6.32608356	rs77936036	6	32608357	PFDN6	-0.138413	0.874418	NA	NA	NA	NA
JHU_6.32608393	rs9272646	6	32608394	PFDN6	-0.138413	0.874418	NA	NA	NA	NA
JHU_6.32609340	rs9272712	6	32609341	PFDN6	-0.157	0.838901	NA	NA	NA	NA
JHU_6.32609697	NA	6	32609698	PFDN6	-0.159129	0.836363	NA	NA	NA	NA
JHU_6.32611169	NA	6	32611170	PFDN6	-0.152706	0.850134	NA	NA	NA	NA
JHU_6.32612201	NA	6	32612202	PFDN6	-0.138413	0.874418	NA	NA	NA	NA
JHU_6.32614510	NA	6	32614511	PFDN6	-0.157	0.838901	NA	NA	NA	NA
JHU_6.32614598	NA	6	32614599	PFDN6	-0.157	0.838901	NA	NA	NA	NA
JHU_6.32614704	NA	6	32614705	PFDN6	-0.158369	0.837102	NA	NA	NA	NA
JHU_6.32614725	NA	6	32614726	PFDN6	-0.157	0.838901	NA	NA	NA	NA
JHU_6.32615365	rs17612555	6	32615366	PFDN6	-0.157	0.838901	NA	NA	NA	NA
JHU_6.32615667	NA	6	32615668	PFDN6	-0.157	0.838901	NA	NA	NA	NA
JHU_6.32615876	NA	6	32615877	PFDN6	-0.155846	0.841955	NA	NA	NA	NA
JHU_6.32616035	NA	6	32616036	PFDN6	-0.157	0.838901	NA	NA	NA	NA
JHU_6.32620240	NA	6	32620241	PFDN6	-0.157	0.838901	NA	NA	NA	NA
JHU_6.32620942	rs17612921	6	32620943	PFDN6	-0.157	0.838901	NA	NA	NA	NA
JHU_6.32623095	rs9273321	6	32623096	PFDN6	-0.157	0.838901	NA	NA	NA	NA
JHU_6.32623101	rs9273322	6	32623102	PFDN6	-0.157	0.838901	NA	NA	NA	NA
JHU_6.32623306	NA	6	32623307	PFDN6	-0.195705	0.697997	NA	NA	NA	NA
JHU_6.32624766	rs112643027	6	32624767	PFDN6	-0.157	0.838901	NA	NA	NA	NA
JHU_6.32624857	rs72852269	6	32624858	PFDN6	-0.157	0.838901	NA	NA	NA	NA
JHU_6.32625905	NA	6	32625906	PFDN6	-0.158368	0.836967	NA	NA	NA	NA
JHU_6.32626613	NA	6	32626614	PFDN6	-0.153387	0.853371	NA	NA	NA	NA
JHU_6.32627320	rs9273416	6	32627321	PFDN6	-0.157	0.838901	NA	NA	NA	NA
JHU_6.32627534	NA	6	32627535	PFDN6	-0.157	0.838901	NA	NA	NA	NA
JHU_6.32628305	rs9273499	6	32628306	PFDN6	-0.157	0.838901	NA	NA	NA	NA
JHU_6.32628537	rs9273514	6	32628538	PFDN6	-0.157	0.838901	NA	NA	NA	NA
JHU_6.32628594	NA	6	32628595	PFDN6	-0.152706	0.850134	NA	NA	NA	NA
JHU_6.32629031	NA	6	32629032	PFDN6	0.23927	0.760004	NA	NA	NA	NA
JHU_6.32629268	NA	6	32629269	PFDN6	-0.237588	0.871013	NA	NA	NA	NA
JHU_6.32629319	NA	6	32629320	PFDN6	0.127547	0.874418	NA	NA	NA	NA
JHU_6.32629370	NA	6	32629371	PFDN6	-0.157	0.838901	NA	NA	NA	NA
JHU_6.32629617	rs41270911	6	32629618	PFDN6	-0.232883	0.775144	NA	NA	NA	NA
JHU_6.32630660	NA	6	32630661	PFDN6	-0.173739	0.744383	NA	NA	NA	NA
JHU_6.32631735	NA	6	32631736	PFDN6	0.129939	0.834718	NA	NA	NA	NA
JHU_6.32631762	NA	6	32631763	PFDN6	-0.181229	0.709227	NA	NA	NA	NA
JHU_6.32633129	NA	6	32633130	PFDN6	-0.205862	0.779655	-0.163742	0.862064	NA	NA
JHU_6.32633518	rs35915063	6	32633519	PFDN6	-0.232883	0.775144	NA	NA	NA	NA
JHU_6.32633589	rs9274468	6	32633590	PFDN6	0.133104	0.879508	NA	NA	NA	NA
JHU_6.32633743	NA	6	32633744	PFDN6	0.133104	0.879508	NA	NA	NA	NA
JHU_6.32633785	NA	6	32633786	PFDN6	0.133104	0.879508	NA	NA	NA	NA
JHU_6.32634073	NA	6	32634074	PFDN6	-0.173753	0.773948	NA	NA	NA	NA
JHU_6.32634183	NA	6	32634184	PFDN6	NA	NA	-0.131974	0.868909	NA	NA
JHU_6.32634513	rs9274529	6	32634514	PFDN6	-0.157	0.838901	NA	NA	NA	NA
JHU_6.32634833	rs9274551	6	32634834	PFDN6	-0.157	0.838901	NA	NA	NA	NA
JHU_6.32635311	NA	6	32635312	PFDN6	0.138166	0.870177	NA	NA	NA	NA
JHU_6.32635604	NA	6	32635605	PFDN6	-0.177144	0.784796	NA	NA	NA	NA
JHU_6.32636145	rs9274639	6	32636146	PFDN6	0.135223	0.866997	NA	NA	NA	NA
JHU_6.32636494	NA	6	32636495	PFDN6	-0.169713	0.86903	NA	NA	NA	NA
JHU_6.32636652	NA	6	32636653	PFDN6	-0.210072	0.639427	NA	NA	NA	NA
JHU_6.32637244	NA	6	32637245	PFDN6	-0.215374	0.606781	NA	NA	NA	NA
JHU_6.32637340	NA	6	32637341	PFDN6	-0.21094	0.649602	NA	NA	NA	NA
JHU_6.32638546	NA	6	32638547	PFDN6	-0.19523	0.661939	NA	NA	NA	NA
JHU_6.32638551	NA	6	32638552	PFDN6	-0.206362	0.680127	NA	NA	NA	NA
JHU_6.32638580	NA	6	32638581	PFDN6	-0.215518	0.657515	NA	NA	NA	NA
JHU_6.32647961	NA	6	32647962	PFDN6	-0.203381	0.67092	NA	NA	NA	NA
JHU_6.32648083	NA	6	32648084	PFDN6	-0.21094	0.649602	NA	NA	NA	NA
JHU_6.32648111	NA	6	32648112	PFDN6	-0.257815	0.649602	NA	NA	NA	NA
JHU_6.32648718	NA	6	32648719	PFDN6	0.133104	0.879508	NA	NA	NA	NA
JHU_6.32649450	NA	6	32649451	PFDN6	-0.25602	0.680654	NA	NA	NA	NA
JHU_6.32649675	rs9275109	6	32649676	PFDN6	0.165777	0.775365	NA	NA	NA	NA
JHU_6.32649805	NA	6	32649806	PFDN6	-0.209887	0.849856	NA	NA	NA	NA
JHU_6.32649848	NA	6	32649849	PFDN6	-0.267484	0.622878	NA	NA	NA	NA
JHU_6.32649896	rs9275114	6	32649897	PFDN6	-0.21094	0.649602	NA	NA	NA	NA
JHU_6.32650435	NA	6	32650436	PFDN6	-0.270872	0.59066	NA	NA	NA	NA
JHU_6.32650466	rs9275131	6	32650467	PFDN6	-0.21094	0.649602	NA	NA	NA	NA
JHU_6.32651508	rs17212216	6	32651509	PFDN6	-0.257815	0.649602	NA	NA	NA	NA
JHU_6.32651539	rs17212223	6	32651540	PFDN6	-0.246736	0.712347	NA	NA	NA	NA
JHU_6.32651712	rs17212279	6	32651713	PFDN6	-0.257815	0.649602	NA	NA	NA	NA
JHU_6.32652004	NA	6	32652005	PFDN6	-0.257815	0.649602	NA	NA	NA	NA
JHU_6.32652025	NA	6	32652026	PFDN6	-0.257815	0.649602	NA	NA	NA	NA
JHU_6.32652223	rs17206035	6	32652224	PFDN6	-0.257815	0.649602	NA	NA	NA	NA
JHU_6.32652493	NA	6	32652494	PFDN6	-0.270508	0.658673	NA	NA	NA	NA
JHU_6.32652518	rs17212448	6	32652519	PFDN6	-0.257815	0.649602	NA	NA	NA	NA
JHU_6.32652555	rs28746942	6	32652556	PFDN6	-0.257815	0.649602	NA	NA	NA	NA
JHU_6.32653405	NA	6	32653406	PFDN6	-0.265263	0.62311	NA	NA	NA	NA
JHU_6.32653458	NA	6	32653459	PFDN6	-0.257815	0.649602	NA	NA	NA	NA
JHU_6.32653818	NA	6	32653819	PFDN6	-0.19523	0.661939	NA	NA	NA	NA
JHU_6.32653822	NA	6	32653823	PFDN6	-0.186874	0.835925	NA	NA	NA	NA
JHU_6.32653872	NA	6	32653873	PFDN6	-0.257815	0.649602	NA	NA	NA	NA
JHU_6.32654093	rs28746994	6	32654094	PFDN6	-0.257815	0.649602	NA	NA	NA	NA
JHU_6.32654224	rs28746997	6	32654225	PFDN6	-0.257815	0.649602	NA	NA	NA	NA
JHU_6.32654474	rs28747007	6	32654475	PFDN6	-0.257815	0.649602	NA	NA	NA	NA
JHU_6.32654705	rs28747016	6	32654706	PFDN6	-0.257815	0.649602	NA	NA	NA	NA
JHU_6.32654738	NA	6	32654739	PFDN6	-0.257815	0.649602	NA	NA	NA	NA
JHU_6.32654771	NA	6	32654772	PFDN6	-0.257815	0.649602	NA	NA	NA	NA
JHU_6.32654784	NA	6	32654785	PFDN6	-0.283999	0.521586	NA	NA	NA	NA
JHU_6.32654806	rs28747023	6	32654807	PFDN6	-0.258513	0.65112	NA	NA	NA	NA
JHU_6.32654859	rs28747026	6	32654860	PFDN6	-0.257815	0.649602	NA	NA	NA	NA
JHU_6.32654868	rs2856686	6	32654869	PFDN6	-0.21094	0.649602	NA	NA	NA	NA
JHU_6.32655094	NA	6	32655095	PFDN6	-0.21094	0.649602	NA	NA	NA	NA
JHU_6.32655256	rs28747034	6	32655257	PFDN6	-0.257815	0.649602	NA	NA	NA	NA
JHU_6.32655475	rs28747039	6	32655476	PFDN6	-0.257815	0.649602	NA	NA	NA	NA
JHU_6.32655583	NA	6	32655584	PFDN6	-0.25525	0.667322	NA	NA	NA	NA
JHU_6.32655804	NA	6	32655805	PFDN6	-0.254033	0.693233	NA	NA	NA	NA
JHU_6.32656475	rs28747055	6	32656476	PFDN6	-0.257815	0.649602	NA	NA	NA	NA
JHU_6.32657019	NA	6	32657020	PFDN6	-0.257815	0.649602	NA	NA	NA	NA
JHU_6.32657278	rs3129714	6	32657279	PFDN6	-0.207208	0.649602	NA	NA	NA	NA
JHU_6.32659742	rs4248168	6	32659743	PFDN6	0.16973	0.691443	NA	NA	NA	NA
JHU_6.32662508	rs28891493	6	32662509	PFDN6	-0.257815	0.649602	NA	NA	NA	NA
JHU_6.32668885	rs9501648	6	32668886	PFDN6	-0.278041	0.558457	NA	NA	NA	NA
JHU_6.32674399	rs28772287	6	32674400	PFDN6	-0.258074	0.651456	NA	NA	NA	NA
JHU_6.32674864	NA	6	32674865	PFDN6	-0.244759	0.778105	NA	NA	NA	NA
JHU_6.32675129	NA	6	32675130	PFDN6	-0.278041	0.558457	NA	NA	NA	NA
JHU_6.32680557	rs28772303	6	32680558	PFDN6	-0.257029	0.679041	NA	NA	NA	NA
JHU_6.32687101	NA	6	32687102	PFDN6	NA	NA	-0.15377	0.859529	NA	NA
JHU_6.32688786	rs9275735	6	32688787	PFDN6	NA	NA	0.175486	0.770932	NA	NA
JHU_6.32689871	rs9275786	6	32689872	PFDN6	NA	NA	-0.112811	0.880566	NA	NA
JHU_6.32690331	NA	6	32690332	PFDN6	NA	NA	0.181228	0.760155	NA	NA
JHU_6.32692093	rs9275899	6	32692094	PFDN6	NA	NA	0.175486	0.770932	NA	NA
JHU_6.32693820	NA	6	32693821	PFDN6	NA	NA	-0.118421	0.857271	NA	NA
JHU_6.32695782	NA	6	32695783	PFDN6	NA	NA	-0.145871	0.87565	NA	NA
JHU_6.32698799	rs7771946	6	32698800	PFDN6	NA	NA	-0.14276	0.841994	NA	NA
JHU_6.32698996	rs17219540	6	32698997	PFDN6	NA	NA	0.219634	0.809044	NA	NA
JHU_6.32699547	NA	6	32699548	PFDN6	NA	NA	-0.120984	0.866886	NA	NA
JHU_6.32702713	rs9276285	6	32702714	PFDN6	NA	NA	0.175486	0.770932	NA	NA
JHU_6.32702721	NA	6	32702722	PFDN6	NA	NA	0.168876	0.796024	NA	NA
JHU_6.32704682	rs9276312	6	32704683	PFDN6	NA	NA	-0.145871	0.87565	NA	NA
JHU_6.32705151	rs9276324	6	32705152	PFDN6	NA	NA	-0.145871	0.87565	NA	NA
JHU_6.32706724	rs9276358	6	32706725	PFDN6	NA	NA	0.175486	0.770932	NA	NA
JHU_6.32706800	rs9276360	6	32706801	PFDN6	NA	NA	-0.144029	0.856013	NA	NA
JHU_6.32728764	NA	6	32728765	PFDN6	-0.199975	0.873994	NA	NA	NA	NA
JHU_6.32765729	rs1383259	6	32765730	PFDN6	NA	NA	0.15656	0.804701	NA	NA
JHU_6.32767169	NA	6	32767170	PFDN6	NA	NA	0.156688	0.804289	NA	NA
JHU_6.32799329	rs185942948	6	32799330	PFDN6	NA	NA	0.23872	0.871678	NA	NA
JHU_6.32853986	rs3132136	6	32853987	PFDN6	NA	NA	0.163297	0.858562	NA	NA
JHU_6.32899468	rs180880812	6	32899469	PFDN6	NA	NA	0.258398	0.872233	NA	NA
JHU_6.33089172	rs72874661	6	33089173	PFDN6	NA	NA	0.296112	0.841003	NA	NA
JHU_6.33094417	NA	6	33094418	PFDN6	0.229189	0.838041	NA	NA	NA	NA
JHU_6.33124529	rs56253088	6	33124530	PFDN6	NA	NA	0.244493	0.878441	NA	NA
JHU_6.33307399	NA	6	33307400	PFDN6	0.145709	0.861691	NA	NA	NA	NA
JHU_6.33526769	rs9461886	6	33526770	PFDN6	NA	NA	0.156853	0.8748	NA	NA
JHU_6.33607432	rs141661666	6	33607433	PFDN6	0.341008	0.808736	NA	NA	NA	NA
JHU_6.33650196	rs9469558	6	33650197	PFDN6	-0.239179	0.808977	NA	NA	NA	NA
JHU_6.33864136	rs6903171	6	33864137	PFDN6	-0.146333	0.87378	NA	NA	NA	NA
JHU_6.33869980	rs4711364	6	33869981	PFDN6	-0.31701	0.490655	NA	NA	NA	NA
JHU_6.33891667	rs114234984	6	33891668	PFDN6	-0.262553	0.851016	NA	NA	NA	NA
JHU_6.33921182	rs77677192	6	33921183	PFDN6	-0.322077	0.146742	NA	NA	NA	NA
JHU_6.33924989	NA	6	33924990	PFDN6	-0.194587	0.816595	-0.216372	0.68388	NA	NA
JHU_6.33960863	rs2499769	6	33960864	PFDN6	-0.155017	0.858615	NA	NA	NA	NA
JHU_6.34090467	rs141365055	6	34090468	PFDN6	NA	NA	0.244817	0.877327	NA	NA
JHU_6.34129499	rs1873251	6	34129500	PFDN6	-0.185581	0.818281	NA	NA	NA	NA
JHU_6.34131593	rs10947480	6	34131594	PFDN6	NA	NA	-0.146373	0.851764	NA	NA
JHU_6.34203525	rs192265356	6	34203526	PFDN6	-0.319918	0.851016	NA	NA	NA	NA
exm536255	rs1140343	6	32629137	PFDN6	-0.157	0.838901	NA	NA	NA	NA
exm536299	rs1130398	6	32629764	PFDN6	-0.229582	0.552006	NA	NA	NA	NA
exm536402	NA	6	32632724	PFDN6	-0.199975	0.873994	NA	NA	NA	NA
exm536423	NA	6	32632820	PFDN6	-0.232883	0.775144	NA	NA	NA	NA
exm536445	rs1049060	6	32634306	PFDN6	-0.158745	0.835832	NA	NA	NA	NA
exm536489	NA	6	32712977	PFDN6	-0.223291	0.872863	NA	NA	NA	NA
exm537490	NA	6	33048467	PFDN6	0.235676	0.735706	NA	NA	NA	NA
kgp10159204	rs28747012	6	32654558	PFDN6	-0.257815	0.649602	NA	NA	NA	NA
kgp10495993	NA	6	32603973	PFDN6	-0.196961	0.872957	NA	NA	NA	NA
kgp1165574	NA	6	32638490	PFDN6	-0.21094	0.649602	NA	NA	NA	NA
kgp1202773	NA	6	32591280	PFDN6	0.196844	0.872464	0.186977	0.87293	NA	NA
kgp2313822	rs9274698	6	32637095	PFDN6	-0.215374	0.606781	NA	NA	NA	NA
kgp3435555	rs35195457	6	32637833	PFDN6	-0.246736	0.712347	NA	NA	NA	NA
kgp3670933	rs9272620	6	32607972	PFDN6	-0.138413	0.874418	NA	NA	NA	NA
kgp391239	rs9273330	6	32623300	PFDN6	-0.157	0.838901	NA	NA	NA	NA
kgp4475553	rs9276276	6	32702422	PFDN6	NA	NA	-0.145871	0.87565	NA	NA
kgp528534	rs3828790	6	32635809	PFDN6	-0.157	0.838901	NA	NA	NA	NA
kgp5453888	NA	6	32609094	PFDN6	-0.21314	0.784796	NA	NA	NA	NA
kgp6034980	NA	6	32613712	PFDN6	-0.157	0.838901	NA	NA	NA	NA
kgp648083	rs9272553	6	32607008	PFDN6	-0.157	0.838901	NA	NA	NA	NA
kgp6656908	rs9271859	6	32595231	PFDN6	NA	NA	-0.158394	0.811004	NA	NA
kgp8335817	rs28747059	6	32656558	PFDN6	-0.257815	0.649602	NA	NA	NA	NA
kgp865340	rs116603449	6	32595194	PFDN6	NA	NA	-0.158394	0.811004	NA	NA
kgp8804566	rs9274685	6	32636844	PFDN6	-0.215374	0.606781	NA	NA	NA	NA
kgp9661697	rs9501618	6	32339784	PFDN6	NA	NA	-0.231767	0.801333	NA	NA
kgp9811499	rs28746990	6	32653903	PFDN6	-0.276765	0.558468	NA	NA	NA	NA
rs1004001	rs1004001	6	33217001	PFDN6	-0.142246	0.872935	NA	NA	NA	NA
rs1015166	rs1015166	6	32798731	PFDN6	NA	NA	0.160162	0.78026	NA	NA
rs1041885	rs1041885	6	32412809	PFDN6	NA	NA	-0.202457	0.868675	NA	NA
rs1049225	rs1049225	6	32627747	PFDN6	0.133104	0.879508	NA	NA	NA	NA
rs1051336	rs1051336	6	32412592	PFDN6	NA	NA	-0.202457	0.868675	NA	NA
rs1059288	rs1059288	6	33267672	PFDN6	0.176779	0.861781	NA	NA	NA	NA
rs1063349	rs1063349	6	32627906	PFDN6	-0.157	0.838901	NA	NA	NA	NA
rs1063355	rs1063355	6	32627714	PFDN6	-0.161327	0.809461	NA	NA	NA	NA
rs1071630	rs1071630	6	32609126	PFDN6	-0.157	0.838901	NA	NA	NA	NA
rs10947475	rs10947475	6	34032613	PFDN6	NA	NA	0.156858	0.858841	NA	NA
rs1105695	rs1105695	6	34143292	PFDN6	-0.154861	0.821895	NA	NA	NA	NA
rs11244	rs11244	6	32780724	PFDN6	NA	NA	0.227097	0.538695	NA	NA
rs112456402	rs112456402	6	33537362	PFDN6	NA	NA	0.174347	0.858192	NA	NA
rs1129740	rs1129740	6	32609105	PFDN6	-0.157	0.838901	NA	NA	NA	NA
rs113027967	rs113027967	6	32578590	PFDN6	-0.283327	0.85646	NA	NA	NA	NA
rs1131541	rs1131541	6	32412566	PFDN6	NA	NA	-0.202457	0.868675	NA	NA
rs114488500	rs114488500	6	32587895	PFDN6	0.200018	0.863395	NA	NA	NA	NA
rs114612036	rs114612036	6	32607350	PFDN6	-0.197513	0.871841	NA	NA	NA	NA
rs115872586	rs115872586	6	32604933	PFDN6	-0.197513	0.871841	NA	NA	NA	NA
rs116021613	rs116021613	6	32658128	PFDN6	-0.250358	0.759843	NA	NA	NA	NA
rs11751024	rs11751024	6	32586236	PFDN6	0.155362	0.830875	NA	NA	NA	NA
rs11760139	rs11760139	6	33587392	PFDN6	0.218899	0.867517	NA	NA	NA	NA
rs12204922	rs12204922	6	32451613	PFDN6	-0.210184	0.824491	NA	NA	NA	NA
rs12524661	rs12524661	6	32419204	PFDN6	NA	NA	0.173352	0.878911	NA	NA
rs13191810	rs13191810	6	32586831	PFDN6	0.17735	0.832657	0.14632	0.880251	NA	NA
rs137982419	rs137982419	6	32798458	PFDN6	NA	NA	0.23872	0.871678	NA	NA
rs1383261	rs1383261	6	32765451	PFDN6	NA	NA	0.15656	0.804701	NA	NA
rs1383264	rs1383264	6	32739967	PFDN6	0.145384	0.845359	NA	NA	NA	NA
rs139823629	rs139823629	6	32798622	PFDN6	NA	NA	0.23872	0.871678	NA	NA
rs14004	rs14004	6	32407709	PFDN6	NA	NA	-0.155515	0.871502	NA	NA
rs145244672	NA	6	32556461	PFDN6	0.289616	0.731347	NA	NA	NA	NA
rs145928073	rs145928073	6	32798609	PFDN6	NA	NA	0.23872	0.871678	NA	NA
rs149495208	rs149495208	6	32798482	PFDN6	NA	NA	0.23872	0.871678	NA	NA
rs150253319	rs150253319	6	32798457	PFDN6	NA	NA	0.23872	0.871678	NA	NA
rs1536041	rs1536041	6	33631017	PFDN6	0.195675	0.809905	NA	NA	NA	NA
rs154981	rs154981	6	32880993	PFDN6	NA	NA	0.179722	0.74997	NA	NA
rs154988	rs154988	6	32877266	PFDN6	NA	NA	0.179722	0.74997	NA	NA
rs154989	rs154989	6	32877173	PFDN6	NA	NA	0.179722	0.74997	NA	NA
rs17202717	rs17202717	6	32397863	PFDN6	NA	NA	0.183739	0.876535	NA	NA
rs17205528	rs17205528	6	32637158	PFDN6	-0.240668	0.732624	NA	NA	NA	NA
rs17205647	rs17205647	6	32637418	PFDN6	-0.211649	0.607212	NA	NA	NA	NA
rs17205738	rs17205738	6	32650762	PFDN6	-0.257815	0.649602	NA	NA	NA	NA
rs17205775	rs17205775	6	32651047	PFDN6	-0.257815	0.649602	NA	NA	NA	NA
rs17205823	rs17205823	6	32651168	PFDN6	-0.257815	0.649602	NA	NA	NA	NA
rs17205844	rs17205844	6	32651254	PFDN6	-0.257815	0.649602	NA	NA	NA	NA
rs17205851	rs17205851	6	32651265	PFDN6	-0.257815	0.649602	NA	NA	NA	NA
rs17206012	rs17206012	6	32652077	PFDN6	-0.257815	0.649602	NA	NA	NA	NA
rs17206049	rs17206049	6	32652336	PFDN6	-0.257815	0.649602	NA	NA	NA	NA
rs17209754	NA	6	32442703	PFDN6	0.236276	0.749206	NA	NA	NA	NA
rs17211861	rs17211861	6	32637121	PFDN6	-0.246736	0.712347	NA	NA	NA	NA
rs17212090	rs17212090	6	32650809	PFDN6	-0.257815	0.649602	NA	NA	NA	NA
rs17212343	rs17212343	6	32652147	PFDN6	-0.257815	0.649602	NA	NA	NA	NA
rs17212420	rs17212420	6	32652400	PFDN6	-0.254542	0.683612	NA	NA	NA	NA
rs17424325	NA	6	32521644	PFDN6	NA	NA	-0.120978	0.871645	NA	NA
rs17496549	rs17496549	6	32409708	PFDN6	NA	NA	0.183739	0.876535	NA	NA
rs17612489	rs17612489	6	32614749	PFDN6	-0.157	0.838901	NA	NA	NA	NA
rs17612510	rs17612510	6	32614883	PFDN6	-0.157	0.838901	NA	NA	NA	NA
rs17612583	rs17612583	6	32615470	PFDN6	-0.157	0.838901	NA	NA	NA	NA
rs17612590	rs17612590	6	32615578	PFDN6	-0.157	0.838901	NA	NA	NA	NA
rs17612781	rs17612781	6	32620311	PFDN6	-0.157	0.838901	NA	NA	NA	NA
rs17612788	rs17612788	6	32620344	PFDN6	-0.157	0.838901	NA	NA	NA	NA
rs17612802	rs17612802	6	32620359	PFDN6	-0.157	0.838901	NA	NA	NA	NA
rs17612858	rs17612858	6	32620622	PFDN6	-0.157	0.838901	NA	NA	NA	NA
rs17612928	rs17612928	6	32620976	PFDN6	-0.141142	0.872172	NA	NA	NA	NA
rs17843573	NA	6	32615400	PFDN6	-0.15969	0.835748	NA	NA	NA	NA
rs17843577	rs17843577	6	32615510	PFDN6	-0.157	0.838901	NA	NA	NA	NA
rs17843579	rs17843579	6	32615527	PFDN6	-0.157	0.838901	NA	NA	NA	NA
rs181997	rs181997	6	32900718	PFDN6	-0.172465	0.826728	NA	NA	NA	NA
rs1994582	rs1994582	6	34046131	PFDN6	0.166475	0.812595	NA	NA	NA	NA
rs1998630	rs1998630	6	33863662	PFDN6	NA	NA	-0.241599	0.874503	NA	NA
rs199950886	rs199950886	6	32603075	PFDN6	-0.197513	0.871841	NA	NA	NA	NA
rs2018501	rs2018501	6	32856208	PFDN6	NA	NA	0.163297	0.858562	NA	NA
rs2071026	rs2071026	6	33142792	PFDN6	-0.264381	0.224517	NA	NA	NA	NA
rs2071888	rs2071888	6	33272855	PFDN6	0.176779	0.861781	NA	NA	NA	NA
rs2073525	rs2073525	6	33290825	PFDN6	0.176779	0.861781	NA	NA	NA	NA
rs2076310	rs2076310	6	33166034	PFDN6	-0.135477	0.879066	NA	NA	NA	NA
rs210203	rs210203	6	33511229	PFDN6	0.163066	0.876581	NA	NA	NA	NA
rs213226	rs213226	6	33209310	PFDN6	NA	NA	0.165565	0.834527	NA	NA
rs2187818	rs2187818	6	32395568	PFDN6	NA	NA	-0.202426	0.836493	NA	NA
rs2229784	rs2229784	6	33136310	PFDN6	NA	NA	0.254454	0.858801	NA	NA
rs2239806	rs2239806	6	32411307	PFDN6	NA	NA	-0.202457	0.868675	NA	NA
rs2294478	rs77515730	6	33098966	PFDN6	0.144131	0.880886	NA	NA	NA	NA
rs2296338	rs2296338	6	33630816	PFDN6	0.132418	0.839159	NA	NA	NA	NA
rs2308917	rs2308917	6	33037474	PFDN6	-0.167122	0.844069	NA	NA	NA	NA
rs2395170	rs2395170	6	32394313	PFDN6	NA	NA	-0.194548	0.880549	NA	NA
rs2395182	rs2395182	6	32413317	PFDN6	NA	NA	0.155294	0.862309	NA	NA
rs2395522	rs2395522	6	32664722	PFDN6	0.16973	0.691443	NA	NA	NA	NA
rs241399	rs241399	6	32871558	PFDN6	NA	NA	0.179722	0.74997	NA	NA
rs241403	rs241403	6	32866992	PFDN6	NA	NA	0.184597	0.709974	NA	NA
rs241405	rs241405	6	32865798	PFDN6	NA	NA	0.179722	0.74997	NA	NA
rs241408	rs241408	6	32862711	PFDN6	NA	NA	0.169869	0.845146	NA	NA
rs2495958	rs2495958	6	33917213	PFDN6	NA	NA	-0.25503	0.843543	NA	NA
rs2495991	rs2495991	6	33960860	PFDN6	-0.167595	0.828006	NA	NA	NA	NA
rs2647003	rs2647003	6	32664880	PFDN6	0.162152	0.779655	NA	NA	NA	NA
rs2647012	rs2647012	6	32664458	PFDN6	0.162152	0.779655	NA	NA	NA	NA
rs28371251	rs28371251	6	32653018	PFDN6	-0.170015	0.864412	NA	NA	NA	NA
rs28375404	rs28375404	6	32614917	PFDN6	0.251275	0.805335	NA	NA	NA	NA
rs28383322	rs28383322	6	32592796	PFDN6	0.191289	0.816986	NA	NA	NA	NA
rs28421666	rs28421666	6	32592737	PFDN6	-0.197513	0.871841	NA	NA	NA	NA
rs2855441	rs2855441	6	33137727	PFDN6	NA	NA	-0.12849	0.873563	NA	NA
rs2856664	rs2856664	6	32665616	PFDN6	-0.181738	0.838684	NA	NA	NA	NA
rs2856666	rs2856666	6	32665285	PFDN6	0.162152	0.779655	NA	NA	NA	NA
rs2856668	rs2856668	6	32663606	PFDN6	0.162152	0.779655	NA	NA	NA	NA
rs2856693	rs2856693	6	32653283	PFDN6	-0.21094	0.649602	NA	NA	NA	NA
rs2856726	rs2856726	6	32666721	PFDN6	-0.181738	0.838684	NA	NA	NA	NA
rs2858324	rs2858324	6	32660375	PFDN6	0.162152	0.779655	NA	NA	NA	NA
rs2858884	rs2858884	6	32700083	PFDN6	NA	NA	0.175486	0.770932	NA	NA
rs2859078	rs2859078	6	32702449	PFDN6	NA	NA	0.175486	0.770932	NA	NA
rs2859079	rs2859079	6	32702381	PFDN6	NA	NA	0.175486	0.770932	NA	NA
rs2859102	rs2859102	6	32699054	PFDN6	NA	NA	-0.145871	0.87565	NA	NA
rs28746905	rs28746905	6	32648842	PFDN6	-0.257815	0.649602	NA	NA	NA	NA
rs28746916	rs28746916	6	32649579	PFDN6	-0.257815	0.649602	NA	NA	NA	NA
rs28746924	rs28746924	6	32649854	PFDN6	-0.257815	0.649602	NA	NA	NA	NA
rs28746946	rs28746946	6	32652715	PFDN6	-0.257815	0.649602	NA	NA	NA	NA
rs28746953	rs28746953	6	32652823	PFDN6	-0.257815	0.649602	NA	NA	NA	NA
rs28746954	rs28746954	6	32652826	PFDN6	-0.257815	0.649602	NA	NA	NA	NA
rs28746955	rs28746955	6	32652858	PFDN6	-0.257815	0.649602	NA	NA	NA	NA
rs28746962	rs35417728	6	32652979	PFDN6	-0.257815	0.649602	NA	NA	NA	NA
rs28746964	rs28746964	6	32653083	PFDN6	-0.257815	0.649602	NA	NA	NA	NA
rs28746965	rs28746965	6	32653136	PFDN6	-0.276765	0.558468	NA	NA	NA	NA
rs28746966	rs28746966	6	32653145	PFDN6	-0.257815	0.649602	NA	NA	NA	NA
rs28746967	rs28746967	6	32653231	PFDN6	-0.257815	0.649602	NA	NA	NA	NA
rs28746976	rs28746976	6	32653536	PFDN6	-0.276765	0.558468	NA	NA	NA	NA
rs28746977	rs28746977	6	32653558	PFDN6	-0.276765	0.558468	NA	NA	NA	NA
rs28746982	rs28746982	6	32653703	PFDN6	-0.257815	0.649602	NA	NA	NA	NA
rs28746992	rs28746992	6	32653919	PFDN6	-0.257815	0.649602	NA	NA	NA	NA
rs28747013	rs28747013	6	32654596	PFDN6	-0.257815	0.649602	NA	NA	NA	NA
rs28747015	rs28747015	6	32654673	PFDN6	-0.257815	0.649602	NA	NA	NA	NA
rs28747030	rs28747030	6	32655104	PFDN6	-0.257815	0.649602	NA	NA	NA	NA
rs28747031	NA	6	32655125	PFDN6	-0.257815	0.649602	NA	NA	NA	NA
rs28747032	rs28747032	6	32655180	PFDN6	-0.257815	0.649602	NA	NA	NA	NA
rs28747033	rs28747033	6	32655213	PFDN6	-0.257815	0.649602	NA	NA	NA	NA
rs28747038	rs28747038	6	32655368	PFDN6	-0.257815	0.649602	NA	NA	NA	NA
rs28747047	rs28747047	6	32655578	PFDN6	-0.257815	0.649602	NA	NA	NA	NA
rs28772281	rs28772281	6	32674086	PFDN6	-0.278041	0.558457	NA	NA	NA	NA
rs28772285	rs28772285	6	32674380	PFDN6	-0.258074	0.651456	NA	NA	NA	NA
rs28891406	rs112120239	6	32640336	PFDN6	-0.257815	0.649602	NA	NA	NA	NA
rs28891485	rs28891485	6	32649274	PFDN6	-0.257815	0.649602	NA	NA	NA	NA
rs2894342	rs2894342	6	33774394	PFDN6	NA	NA	-0.166091	0.87489	NA	NA
rs3021057	rs3021057	6	32652363	PFDN6	-0.21094	0.649602	NA	NA	NA	NA
rs3021058	rs3021058	6	32652359	PFDN6	-0.21094	0.649602	NA	NA	NA	NA
rs3104396	rs3104396	6	32685652	PFDN6	NA	NA	-0.128105	0.851706	NA	NA
rs3129290	NA	6	33085660	PFDN6	0.240588	0.852224	NA	NA	NA	NA
rs3129720	rs3129720	6	32663631	PFDN6	0.133104	0.879508	NA	NA	NA	NA
rs3129884	rs3129884	6	32410210	PFDN6	NA	NA	-0.202457	0.868675	NA	NA
rs3129885	rs3129885	6	32410215	PFDN6	NA	NA	-0.202457	0.868675	NA	NA
rs3130018	rs3130018	6	33290402	PFDN6	-0.156397	0.873443	NA	NA	NA	NA
rs3130160	rs3130160	6	33124972	PFDN6	-0.167376	0.822412	NA	NA	NA	NA
rs3130267	rs3130267	6	33306794	PFDN6	0.190527	0.790107	NA	NA	NA	NA
rs3130270	rs3130270	6	33308221	PFDN6	0.145709	0.861691	NA	NA	NA	NA
rs3130592	NA	6	33023832	PFDN6	NA	NA	-0.132473	0.877162	NA	NA
rs3134975	rs3134975	6	32652581	PFDN6	0.133104	0.879508	NA	NA	NA	NA
rs3134996	rs3134996	6	32636866	PFDN6	-0.153421	0.858256	NA	NA	NA	NA
rs3134998	rs3134998	6	32636757	PFDN6	-0.153421	0.858256	NA	NA	NA	NA
rs3135006	rs3135006	6	32667119	PFDN6	0.14262	0.863713	NA	NA	NA	NA
rs3135024	rs3135024	6	33047466	PFDN6	0.233453	0.695767	NA	NA	NA	NA
rs3135344	rs3135344	6	32395036	PFDN6	NA	NA	0.147309	0.823677	NA	NA
rs3445	rs3445	6	33246518	PFDN6	NA	NA	0.334435	0.850772	NA	NA
rs34843907	rs34843907	6	32610059	PFDN6	-0.157	0.838901	NA	NA	NA	NA
rs35779483	rs35779483	6	32626702	PFDN6	-0.190515	0.727067	NA	NA	NA	NA
rs36233206	rs36233206	6	32578059	PFDN6	0.200018	0.863395	NA	NA	NA	NA
rs3748080	rs3748080	6	33587954	PFDN6	0.218899	0.867517	NA	NA	NA	NA
rs3762013	rs3762013	6	33142539	PFDN6	-0.266987	0.258056	NA	NA	NA	NA
rs378352	NA	6	32974934	PFDN6	NA	NA	-0.292804	0.846847	NA	NA
rs3828789	rs3828789	6	32635754	PFDN6	-0.157	0.838901	NA	NA	NA	NA
rs3892710	rs73453049	6	32682862	PFDN6	NA	NA	-0.139865	0.879076	NA	NA
rs396090	rs396090	6	32977535	PFDN6	NA	NA	0.122934	0.86932	NA	NA
rs3998112	rs3998112	6	33793167	PFDN6	0.224605	0.833767	NA	NA	NA	NA
rs408036	rs408036	6	32974268	PFDN6	0.1662	0.862125	NA	NA	NA	NA
rs41263836	rs41263836	6	32633462	PFDN6	-0.232883	0.775144	NA	NA	NA	NA
rs4348358	rs4348358	6	32399092	PFDN6	-0.164427	0.865564	-0.224767	0.579604	NA	NA
rs4538747	rs4538747	6	32657334	PFDN6	-0.257815	0.649602	NA	NA	NA	NA
rs4538748	rs4538748	6	32657505	PFDN6	-0.207208	0.649602	NA	NA	NA	NA
rs4612206	rs4612206	6	32404093	PFDN6	-0.164427	0.865564	-0.224767	0.579604	NA	NA
rs4632888	rs4632888	6	32426873	PFDN6	NA	NA	0.173352	0.878911	NA	NA
rs4642516	rs4642516	6	32657543	PFDN6	-0.21094	0.649602	NA	NA	NA	NA
rs4711367	NA	6	33887067	PFDN6	NA	NA	0.142047	0.830458	NA	NA
rs4713571	NA	6	32626899	PFDN6	-0.171595	0.868911	NA	NA	NA	NA
rs4713580	rs4713580	6	32659994	PFDN6	0.16973	0.691443	NA	NA	NA	NA
rs4713581	rs4713581	6	32660023	PFDN6	0.175282	0.637316	NA	NA	NA	NA
rs4713614	rs114677822	6	33127987	PFDN6	0.185454	0.775444	NA	NA	NA	NA
rs4947258	NA	6	32747502	PFDN6	NA	NA	0.232391	0.841605	NA	NA
rs4947349	rs4947349	6	32747790	PFDN6	NA	NA	0.22703	0.808225	NA	NA
rs5000098	rs5000098	6	33519231	PFDN6	NA	NA	0.158201	0.86932	NA	NA
rs5000632	NA	6	32663688	PFDN6	-0.276765	0.558468	NA	NA	NA	NA
rs5000634	rs5000634	6	32663564	PFDN6	-0.25895	0.316627	NA	NA	NA	NA
rs5002702	rs5002702	6	32659158	PFDN6	0.175858	0.645499	NA	NA	NA	NA
rs521539	rs521539	6	32581973	PFDN6	-0.283327	0.85646	NA	NA	NA	NA
rs525623	rs525623	6	33672603	PFDN6	NA	NA	-0.119351	0.880734	NA	NA
rs55880953	rs55880953	6	33124964	PFDN6	0.20388	0.881051	NA	NA	NA	NA
rs56143192	rs56143192	6	32989668	PFDN6	0.42457	0.751401	NA	NA	NA	NA
rs572708	rs572708	6	33667857	PFDN6	NA	NA	-0.119351	0.880734	NA	NA
rs62405945	rs62405945	6	33517609	PFDN6	NA	NA	0.158201	0.86932	NA	NA
rs6457580	rs6457580	6	32393141	PFDN6	NA	NA	-0.219254	0.880001	NA	NA
rs6457617	rs6457617	6	32663851	PFDN6	0.175858	0.645499	NA	NA	NA	NA
rs6457620	rs6457620	6	32663999	PFDN6	0.175858	0.645499	NA	NA	NA	NA
rs6457748	rs6457748	6	33872149	PFDN6	NA	NA	-0.169158	0.713965	NA	NA
rs6457750	rs6457750	6	33903390	PFDN6	-0.196631	0.721141	NA	NA	NA	NA
rs660895	rs660895	6	32577380	PFDN6	-0.283327	0.85646	NA	NA	NA	NA
rs6906624	rs6906624	6	32734503	PFDN6	-0.38086	0.743997	0.273481	0.878911	NA	NA
rs6912002	rs6912002	6	32765268	PFDN6	NA	NA	0.142953	0.863148	NA	NA
rs6919657	rs6919657	6	32770443	PFDN6	NA	NA	0.15656	0.804701	NA	NA
rs6920104	rs6920104	6	33032290	PFDN6	-0.186342	0.811499	-0.181704	0.788442	NA	NA
rs6923740	rs6923740	6	33348591	PFDN6	NA	NA	-0.332643	0.732113	NA	NA
rs6923872	NA	6	32390857	PFDN6	NA	NA	0.14546	0.815279	NA	NA
rs6928482	rs6928482	6	32626249	PFDN6	-0.234509	0.485902	NA	NA	NA	NA
rs6928954	rs6928954	6	33060822	PFDN6	-0.211601	0.726218	-0.156406	0.863926	NA	NA
rs6937723	rs6937723	6	32766003	PFDN6	NA	NA	0.15656	0.804701	NA	NA
rs6938180	NA	6	32766014	PFDN6	NA	NA	0.125321	0.872343	NA	NA
rs719655	rs719655	6	32752333	PFDN6	NA	NA	0.232391	0.841605	NA	NA
rs721394	rs721394	6	33117818	PFDN6	0.186906	0.871167	NA	NA	NA	NA
rs72873009	rs72873009	6	33083261	PFDN6	NA	NA	0.296112	0.841003	NA	NA
rs73402426	rs73402426	6	33931604	PFDN6	NA	NA	-0.19843	0.829523	NA	NA
rs73410643	rs73410643	6	32575340	PFDN6	-0.238115	0.804776	NA	NA	NA	NA
rs73728619	rs73728619	6	32591629	PFDN6	0.200018	0.863395	NA	NA	NA	NA
rs73728638	rs73728638	6	32594786	PFDN6	0.200018	0.863395	NA	NA	NA	NA
rs73730372	rs73730372	6	32584581	PFDN6	0.15776	0.880321	NA	NA	NA	NA
rs7381376	rs7381376	6	32767673	PFDN6	NA	NA	0.15656	0.804701	NA	NA
rs7381867	rs7381867	6	32777556	PFDN6	NA	NA	0.15656	0.804701	NA	NA
rs7383287	rs7383287	6	32783086	PFDN6	NA	NA	0.241086	0.487609	NA	NA
rs7383602	rs7383602	6	32766433	PFDN6	NA	NA	0.15656	0.804701	NA	NA
rs7383606	rs7383606	6	32766593	PFDN6	NA	NA	0.15656	0.804701	NA	NA
rs74395243	rs74395243	6	32608116	PFDN6	-0.197513	0.871841	NA	NA	NA	NA
rs74824383	rs74824383	6	32624731	PFDN6	-0.157	0.838901	NA	NA	NA	NA
rs75412302	NA	6	32575983	PFDN6	0.200018	0.863395	NA	NA	NA	NA
rs75813933	rs75813933	6	34069822	PFDN6	NA	NA	0.223016	0.841547	NA	NA
rs763026	rs763026	6	32691745	PFDN6	NA	NA	0.175486	0.770932	NA	NA
rs77170720	rs77170720	6	33586943	PFDN6	-0.185073	0.874015	NA	NA	NA	NA
rs7740209	rs7740209	6	32767432	PFDN6	NA	NA	0.15656	0.804701	NA	NA
rs7744001	rs7744001	6	32626086	PFDN6	-0.190515	0.727067	NA	NA	NA	NA
rs7744020	NA	6	32626130	PFDN6	-0.190515	0.727067	NA	NA	NA	NA
rs7745040	rs7745040	6	32664332	PFDN6	-0.25895	0.316627	NA	NA	NA	NA
rs7748472	NA	6	32448763	PFDN6	0.236276	0.749206	NA	NA	NA	NA
rs77498099	rs77498099	6	32588758	PFDN6	0.200018	0.863395	NA	NA	NA	NA
rs7751699	rs7751699	6	32698899	PFDN6	NA	NA	-0.145871	0.87565	NA	NA
rs77523675	rs77523675	6	32998549	PFDN6	0.42457	0.751401	NA	NA	NA	NA
rs7753264	rs7753264	6	32402440	PFDN6	-0.164427	0.865564	-0.224767	0.579604	NA	NA
rs7755106	rs7755106	6	34125281	PFDN6	-0.185581	0.818281	NA	NA	NA	NA
rs7755580	rs7755580	6	32706441	PFDN6	NA	NA	-0.145871	0.87565	NA	NA
rs7755597	rs7755597	6	32706480	PFDN6	NA	NA	-0.145871	0.87565	NA	NA
rs7758736	rs7758736	6	32758394	PFDN6	NA	NA	0.236776	0.778083	NA	NA
rs7762279	rs7762279	6	32755290	PFDN6	NA	NA	0.232391	0.841605	NA	NA
rs7767959	rs7767959	6	32698686	PFDN6	NA	NA	-0.145871	0.87565	NA	NA
rs77709494	rs77709494	6	34038947	PFDN6	-0.146764	0.858256	NA	NA	NA	NA
rs7771308	rs7771308	6	32393259	PFDN6	NA	NA	-0.219254	0.880001	NA	NA
rs7771330	NA	6	33621682	PFDN6	NA	NA	-0.464977	0.0898691	NA	NA
rs7771788	rs7771788	6	33915771	PFDN6	NA	NA	0.196967	0.528405	NA	NA
rs7773068	rs7773068	6	32706234	PFDN6	NA	NA	-0.145871	0.87565	NA	NA
rs7773694	rs7773694	6	32706334	PFDN6	NA	NA	-0.145871	0.87565	NA	NA
rs7773756	rs7773756	6	32402464	PFDN6	-0.164427	0.865564	-0.224767	0.579604	NA	NA
rs78503004	rs78503004	6	32594103	PFDN6	0.177039	0.875776	NA	NA	NA	NA
rs78570891	NA	6	32611590	PFDN6	-0.152331	0.850032	NA	NA	NA	NA
rs79697957	rs79697957	6	34037751	PFDN6	-0.243701	0.784686	NA	NA	NA	NA
rs9268579	rs9268579	6	32396450	PFDN6	NA	NA	-0.211011	0.812035	NA	NA
rs9268583	rs9268583	6	32397266	PFDN6	NA	NA	-0.211011	0.812035	NA	NA
rs9268585	rs9268585	6	32397403	PFDN6	NA	NA	-0.211011	0.812035	NA	NA
rs9268589	rs9268589	6	32398202	PFDN6	-0.164427	0.865564	-0.224767	0.579604	NA	NA
rs9268605	rs9268605	6	32399833	PFDN6	-0.164427	0.865564	-0.224767	0.579604	NA	NA
rs9268606	rs9268606	6	32400070	PFDN6	-0.164427	0.865564	-0.224767	0.579604	NA	NA
rs9268609	rs9268609	6	32401261	PFDN6	-0.164427	0.865564	-0.224767	0.579604	NA	NA
rs9268610	rs9268610	6	32401263	PFDN6	-0.164427	0.865564	-0.224767	0.579604	NA	NA
rs9268615	rs9268615	6	32402889	PFDN6	-0.164427	0.865564	-0.224767	0.579604	NA	NA
rs9268628	rs9268628	6	32405865	PFDN6	NA	NA	-0.298	0.513066	NA	NA
rs9268634	rs9268634	6	32406530	PFDN6	-0.164427	0.865564	-0.224767	0.579604	NA	NA
rs9268645	rs60607712	6	32408527	PFDN6	-0.164427	0.865564	-0.224767	0.579604	NA	NA
rs9271667	rs9271667	6	32592710	PFDN6	NA	NA	0.163704	0.846243	NA	NA
rs9271684	rs9271684	6	32592953	PFDN6	NA	NA	0.163704	0.846243	NA	NA
rs9271692	rs9271692	6	32593010	PFDN6	NA	NA	-0.158394	0.811004	NA	NA
rs9271720	NA	6	32593507	PFDN6	NA	NA	-0.158394	0.811004	NA	NA
rs9271775	rs9271775	6	32594328	PFDN6	NA	NA	-0.130521	0.86932	NA	NA
rs9271788	rs9271788	6	32594734	PFDN6	NA	NA	-0.158394	0.811004	NA	NA
rs9271850	rs9271850	6	32595060	PFDN6	NA	NA	0.128219	0.87565	NA	NA
rs9271857	NA	6	32595147	PFDN6	NA	NA	-0.158394	0.811004	NA	NA
rs9271858	rs9271858	6	32595223	PFDN6	NA	NA	0.156077	0.767333	NA	NA
rs9271889	rs9271889	6	32595747	PFDN6	NA	NA	-0.158394	0.811004	NA	NA
rs9271893	rs9271893	6	32595859	PFDN6	NA	NA	0.148042	0.836761	NA	NA
rs9271894	rs9271894	6	32595874	PFDN6	NA	NA	0.163704	0.846243	NA	NA
rs9271897	rs9271897	6	32595954	PFDN6	NA	NA	-0.158394	0.811004	NA	NA
rs9271945	rs9271945	6	32597034	PFDN6	NA	NA	-0.158394	0.811004	NA	NA
rs9272059	rs9272059	6	32599223	PFDN6	NA	NA	-0.158394	0.811004	NA	NA
rs9272117	rs9272117	6	32600411	PFDN6	NA	NA	-0.158394	0.811004	NA	NA
rs9272130	rs9272130	6	32600638	PFDN6	NA	NA	-0.158394	0.811004	NA	NA
rs9272219	rs9272219	6	32602269	PFDN6	-0.138413	0.874418	NA	NA	NA	NA
rs9272261	rs9272261	6	32603242	PFDN6	-0.138413	0.874418	NA	NA	NA	NA
rs9272450	NA	6	32605478	PFDN6	-0.135901	0.88125	NA	NA	NA	NA
rs9272577	rs9272577	6	32607325	PFDN6	-0.138413	0.874418	NA	NA	NA	NA
rs9272598	rs9272598	6	32607611	PFDN6	-0.157	0.838901	NA	NA	NA	NA
rs9272613	rs9272613	6	32607829	PFDN6	-0.157	0.838901	NA	NA	NA	NA
rs9272625	rs9272625	6	32608014	PFDN6	-0.157	0.838901	NA	NA	NA	NA
rs9272630	rs9272630	6	32608150	PFDN6	-0.138413	0.874418	NA	NA	NA	NA
rs9272657	rs9272657	6	32608655	PFDN6	-0.138413	0.874418	NA	NA	NA	NA
rs9272782	NA	6	32610371	PFDN6	-0.138413	0.874418	NA	NA	NA	NA
rs9272840	rs9272840	6	32610683	PFDN6	-0.138413	0.874418	NA	NA	NA	NA
rs9273012	rs9273012	6	32611641	PFDN6	-0.138413	0.874418	NA	NA	NA	NA
rs9273226	rs9273226	6	32613824	PFDN6	-0.157	0.838901	NA	NA	NA	NA
rs9273242	rs9273242	6	32614080	PFDN6	-0.157	0.838901	NA	NA	NA	NA
rs9273326	rs9273326	6	32623219	PFDN6	-0.157	0.838901	NA	NA	NA	NA
rs9273329	rs9273329	6	32623242	PFDN6	-0.157	0.838901	NA	NA	NA	NA
rs9273349	rs9273349	6	32625869	PFDN6	-0.157	0.838901	NA	NA	NA	NA
rs9273354	NA	6	32625952	PFDN6	-0.157	0.838901	NA	NA	NA	NA
rs9273426	rs9273426	6	32627434	PFDN6	-0.157	0.838901	NA	NA	NA	NA
rs9274477	NA	6	32633713	PFDN6	-0.171595	0.868911	NA	NA	NA	NA
rs9274550	rs9274550	6	32634795	PFDN6	-0.157	0.838901	NA	NA	NA	NA
rs9274614	NA	6	32635846	PFDN6	0.133104	0.879508	NA	NA	NA	NA
rs9274683	rs9274683	6	32636780	PFDN6	-0.215374	0.606781	NA	NA	NA	NA
rs9274717	rs9274717	6	32637454	PFDN6	-0.215374	0.606781	NA	NA	NA	NA
rs9274741	rs9274741	6	32637994	PFDN6	-0.212571	0.650716	NA	NA	NA	NA
rs9275087	rs9275087	6	32648893	PFDN6	-0.21094	0.649602	NA	NA	NA	NA
rs9275112	rs9275112	6	32649773	PFDN6	-0.21094	0.649602	NA	NA	NA	NA
rs9275125	rs9275125	6	32650293	PFDN6	-0.21094	0.649602	NA	NA	NA	NA
rs9275133	rs9275133	6	32650588	PFDN6	-0.21094	0.649602	NA	NA	NA	NA
rs9275136	rs9275136	6	32650757	PFDN6	-0.21094	0.649602	NA	NA	NA	NA
rs9275139	rs9275139	6	32651005	PFDN6	-0.21094	0.649602	NA	NA	NA	NA
rs9275141	rs9275141	6	32651117	PFDN6	-0.21094	0.649602	NA	NA	NA	NA
rs9275145	rs9275145	6	32651363	PFDN6	-0.21094	0.649602	NA	NA	NA	NA
rs9275154	rs9275154	6	32652435	PFDN6	-0.21094	0.649602	NA	NA	NA	NA
rs9275162	rs9275162	6	32652687	PFDN6	-0.21094	0.649602	NA	NA	NA	NA
rs9275210	rs9275210	6	32657817	PFDN6	-0.162139	0.875096	NA	NA	NA	NA
rs9275224	rs9275224	6	32659878	PFDN6	0.16973	0.691443	NA	NA	NA	NA
rs9275243	rs9275243	6	32660784	PFDN6	0.175858	0.645499	NA	NA	NA	NA
rs9275245	rs9275245	6	32660943	PFDN6	0.16973	0.691443	NA	NA	NA	NA
rs9275614	rs9275614	6	32684257	PFDN6	NA	NA	-0.156897	0.863855	NA	NA
rs9275618	rs9275618	6	32684387	PFDN6	NA	NA	-0.156897	0.863855	NA	NA
rs9275652	rs9275652	6	32685822	PFDN6	NA	NA	0.175486	0.770932	NA	NA
rs9275653	rs9275653	6	32685865	PFDN6	NA	NA	-0.142441	0.822106	NA	NA
rs9275655	rs9275655	6	32685918	PFDN6	NA	NA	0.175486	0.770932	NA	NA
rs9275657	rs9275657	6	32685967	PFDN6	NA	NA	0.175486	0.770932	NA	NA
rs9275659	rs9275659	6	32686103	PFDN6	NA	NA	0.169335	0.792078	NA	NA
rs9275660	rs9275660	6	32686196	PFDN6	NA	NA	0.175486	0.770932	NA	NA
rs9275661	rs9275661	6	32686248	PFDN6	NA	NA	0.175486	0.770932	NA	NA
rs9275686	rs9275686	6	32687570	PFDN6	NA	NA	0.175486	0.770932	NA	NA
rs9275690	rs9275690	6	32687720	PFDN6	NA	NA	0.175486	0.770932	NA	NA
rs9275696	rs9275696	6	32687904	PFDN6	NA	NA	0.175486	0.770932	NA	NA
rs9275698	rs9275698	6	32687973	PFDN6	NA	NA	0.123039	0.878911	NA	NA
rs9275699	rs9275699	6	32688021	PFDN6	NA	NA	0.175486	0.770932	NA	NA
rs9275716	rs9275716	6	32688302	PFDN6	NA	NA	-0.127067	0.855163	NA	NA
rs9275728	rs9275728	6	32688638	PFDN6	NA	NA	0.175486	0.770932	NA	NA
rs9275738	rs9275738	6	32688839	PFDN6	NA	NA	0.175486	0.770932	NA	NA
rs9275764	rs9275764	6	32689289	PFDN6	NA	NA	0.175486	0.770932	NA	NA
rs9275792	rs9275792	6	32689946	PFDN6	NA	NA	0.174734	0.778896	NA	NA
rs9275900	rs9275900	6	32692122	PFDN6	NA	NA	-0.145871	0.87565	NA	NA
rs9275911	rs9275911	6	32692391	PFDN6	NA	NA	0.175486	0.770932	NA	NA
rs9275936	rs9275936	6	32692933	PFDN6	NA	NA	0.175486	0.770932	NA	NA
rs9275964	rs9275964	6	32693428	PFDN6	NA	NA	-0.145871	0.87565	NA	NA
rs9275965	rs9275965	6	32693482	PFDN6	NA	NA	0.175486	0.770932	NA	NA
rs9275968	rs4867472	6	32693566	PFDN6	NA	NA	-0.124984	0.856955	NA	NA
rs9275969	rs9275969	6	32693570	PFDN6	NA	NA	-0.145871	0.87565	NA	NA
rs9275970	rs9275970	6	32693615	PFDN6	NA	NA	0.172775	0.780485	NA	NA
rs9275986	rs9275986	6	32694068	PFDN6	NA	NA	0.175486	0.770932	NA	NA
rs9275988	rs9275988	6	32694169	PFDN6	NA	NA	0.175486	0.770932	NA	NA
rs9276021	rs9276021	6	32695212	PFDN6	NA	NA	0.175486	0.770932	NA	NA
rs9276039	rs9276039	6	32695505	PFDN6	NA	NA	0.175486	0.770932	NA	NA
rs9276149	rs9276149	6	32698156	PFDN6	NA	NA	0.175486	0.770932	NA	NA
rs9276154	rs9276154	6	32698285	PFDN6	NA	NA	-0.145871	0.87565	NA	NA
rs9276164	rs9276164	6	32698468	PFDN6	NA	NA	0.175486	0.770932	NA	NA
rs9276168	NA	6	32698790	PFDN6	NA	NA	0.178191	0.767117	NA	NA
rs9276172	rs9276172	6	32698947	PFDN6	NA	NA	0.147831	0.84023	NA	NA
rs9276188	rs9276188	6	32699262	PFDN6	NA	NA	0.175486	0.770932	NA	NA
rs9276189	rs9276189	6	32699325	PFDN6	NA	NA	-0.220853	0.874658	NA	NA
rs9276190	rs9276190	6	32699350	PFDN6	NA	NA	0.175486	0.770932	NA	NA
rs9276201	rs9276201	6	32699662	PFDN6	NA	NA	0.175486	0.770932	NA	NA
rs9276279	rs9276279	6	32702498	PFDN6	NA	NA	-0.145871	0.87565	NA	NA
rs9276292	NA	6	32702864	PFDN6	NA	NA	0.182312	0.742765	NA	NA
rs9276298	rs9276298	6	32703021	PFDN6	NA	NA	-0.145871	0.87565	NA	NA
rs9276302	rs9276302	6	32703206	PFDN6	NA	NA	-0.145871	0.87565	NA	NA
rs9276314	rs9276314	6	32704786	PFDN6	NA	NA	0.175486	0.770932	NA	NA
rs9276327	rs9276327	6	32705401	PFDN6	NA	NA	0.175486	0.770932	NA	NA
rs9276357	rs9276357	6	32706559	PFDN6	NA	NA	0.175486	0.770932	NA	NA
rs9276395	rs9276395	6	32708504	PFDN6	NA	NA	-0.162449	0.85545	NA	NA
rs9276689	rs9276689	6	32751962	PFDN6	NA	NA	0.232391	0.841605	NA	NA
rs9276691	rs9276691	6	32752844	PFDN6	NA	NA	0.232391	0.841605	NA	NA
rs9276732	rs9276732	6	32765905	PFDN6	NA	NA	0.15656	0.804701	NA	NA
rs9276778	rs9276778	6	32775312	PFDN6	NA	NA	0.15656	0.804701	NA	NA
rs9276785	rs9276785	6	32776292	PFDN6	NA	NA	0.163497	0.789545	NA	NA
rs9277378	rs9277378	6	33050279	PFDN6	0.139281	0.874418	NA	NA	NA	NA
rs9277932	rs9277932	6	33141253	PFDN6	-0.266987	0.258056	NA	NA	NA	NA
rs9357152	rs9357152	6	32664960	PFDN6	-0.276765	0.558468	NA	NA	NA	NA
rs9368737	rs9368737	6	32658429	PFDN6	-0.181738	0.838684	NA	NA	NA	NA
rs9368786	rs9368786	6	33904190	PFDN6	0.164887	0.78454	NA	NA	NA	NA
rs9378125	rs9378125	6	32679732	PFDN6	-0.278041	0.558457	NA	NA	NA	NA
rs9378274	rs9378274	6	32656983	PFDN6	-0.242452	0.728953	NA	NA	NA	NA
rs9380326	rs9380326	6	32798283	PFDN6	NA	NA	0.250901	0.782835	NA	NA
rs9394110	rs9394110	6	32658471	PFDN6	-0.276765	0.558468	NA	NA	NA	NA
rs9394113	rs9394113	6	32665167	PFDN6	-0.276765	0.558468	NA	NA	NA	NA
rs9405119	rs9405119	6	32657681	PFDN6	-0.257815	0.649602	NA	NA	NA	NA
rs9461917	rs9461917	6	33797009	PFDN6	0.135992	0.874418	NA	NA	NA	NA
rs9461927	NA	6	33881059	PFDN6	-0.262553	0.851016	NA	NA	NA	NA
rs9469112	rs9469112	6	32415153	PFDN6	NA	NA	0.153122	0.866271	NA	NA
rs9469219	rs9469219	6	32658211	PFDN6	-0.250216	0.377864	NA	NA	NA	NA
rs9469220	rs9469220	6	32658310	PFDN6	0.160343	0.758711	NA	NA	NA	NA
rs9469591	rs9469591	6	33782040	PFDN6	0.151111	0.844561	0.12986	0.878975	NA	NA
rs9469643	rs9469643	6	33911492	PFDN6	-0.271108	0.381692	NA	NA	NA	NA
rs9469670	rs9469670	6	33975810	PFDN6	NA	NA	-0.129042	0.879316	NA	NA
rs9501641	NA	6	32450319	PFDN6	0.191057	0.756401	NA	NA	NA	NA
rs970901	rs970901	6	33141475	PFDN6	-0.266987	0.258056	NA	NA	NA	NA
rs999943	rs999943	6	33624733	PFDN6	-0.232214	0.789528	-0.226741	0.766196	NA	NA
JHU_6.27629933	rs138923089	6	27629934	PGBD1	0.826723	0.703805	NA	NA	NA	NA
JHU_6.27659995	rs67482730	6	27659996	PGBD1	0.650794	0.611816	NA	NA	NA	NA
JHU_6.27727265	NA	6	27727266	PGBD1	-0.572866	0.754599	NA	NA	NA	NA
JHU_6.27745607	NA	6	27745608	PGBD1	-0.480489	0.837754	NA	NA	NA	NA
JHU_6.27817163	NA	6	27817164	PGBD1	0.764349	0.788482	NA	NA	NA	NA
JHU_6.28234763	rs67755301	6	28234764	PGBD1	-1.01018	0.7882	NA	NA	NA	NA
JHU_6.28432404	rs112739781	6	28432405	PGBD1	-0.857379	0.694944	-0.857624	0.629497	NA	NA
JHU_6.28470908	rs199565243	6	28470909	PGBD1	NA	NA	0.677834	0.636623	NA	NA
JHU_6.28481822	rs72844230	6	28481823	PGBD1	NA	NA	-0.849227	0.640372	NA	NA
JHU_6.28673400	NA	6	28673401	PGBD1	NA	NA	-1.08859	0.792212	NA	NA
JHU_6.28717152	NA	6	28717153	PGBD1	NA	NA	-0.611001	0.805911	NA	NA
JHU_6.28833441	rs413158	6	28833442	PGBD1	-0.818733	0.866715	NA	NA	NA	NA
JHU_6.28852415	rs209150	6	28852416	PGBD1	NA	NA	-0.555646	0.65312	NA	NA
JHU_6.28859918	NA	6	28859919	PGBD1	0.678428	0.723913	0.516607	0.856067	NA	NA
JHU_6.28863468	rs209140	6	28863469	PGBD1	NA	NA	-0.561293	0.664126	NA	NA
JHU_6.28912436	rs2071786	6	28912437	PGBD1	-1.19845	0.783518	NA	NA	NA	NA
JHU_6.28984126	rs59389671	6	28984127	PGBD1	0.509183	0.88081	0.550468	0.841483	NA	NA
JHU_6.29026322	rs9468476	6	29026323	PGBD1	NA	NA	0.576145	0.86067	NA	NA
kgp1006817	rs73391145	6	28680106	PGBD1	-0.895299	0.813072	-0.848628	0.812333	NA	NA
rs1016472	rs1016472	6	28851367	PGBD1	NA	NA	-0.515249	0.771185	NA	NA
rs1123283	rs1123283	6	29258863	PGBD1	NA	NA	0.797523	0.784198	NA	NA
rs1150669	rs1150669	6	28130359	PGBD1	1.03313	0.379054	0.602552	0.868948	NA	NA
rs1150689	rs1150689	6	28165099	PGBD1	0.405134	0.880795	NA	NA	NA	NA
rs115241810	rs115241810	6	27559582	PGBD1	-0.883921	0.878468	NA	NA	NA	NA
rs11753443	rs11753443	6	28808973	PGBD1	0.546497	0.838041	NA	NA	NA	NA
rs11754985	rs11754985	6	28711074	PGBD1	NA	NA	-0.611001	0.805911	NA	NA
rs11756140	rs1493139	6	28776140	PGBD1	NA	NA	-0.615886	0.800256	NA	NA
rs12000	rs12000	6	28227436	PGBD1	-0.613412	0.801231	NA	NA	NA	NA
rs1225597	rs1225597	6	28162087	PGBD1	-0.463347	0.828938	NA	NA	NA	NA
rs1225598	rs1225598	6	28160799	PGBD1	0.405134	0.880795	NA	NA	NA	NA
rs1225599	rs1225599	6	28165190	PGBD1	0.405134	0.880795	NA	NA	NA	NA
rs1225710	rs1225710	6	28100640	PGBD1	-1.20732	0.788764	NA	NA	NA	NA
rs1233578	rs1233578	6	28712247	PGBD1	NA	NA	0.41792	0.846247	NA	NA
rs1233699	rs1233699	6	28169158	PGBD1	0.405134	0.880795	NA	NA	NA	NA
rs1233701	rs1233701	6	28168726	PGBD1	0.405134	0.880795	NA	NA	NA	NA
rs1233704	rs1233704	6	28166923	PGBD1	0.405134	0.880795	NA	NA	NA	NA
rs1233705	rs1233705	6	28166447	PGBD1	0.405134	0.880795	NA	NA	NA	NA
rs1233708	rs1233708	6	28173219	PGBD1	-0.463347	0.828938	NA	NA	NA	NA
rs1233710	rs1233710	6	28215446	PGBD1	0.442912	0.874015	NA	NA	NA	NA
rs1237875	rs1237875	6	28173010	PGBD1	0.405134	0.880795	NA	NA	NA	NA
rs1339898	rs1339898	6	28395506	PGBD1	NA	NA	0.503482	0.785249	NA	NA
rs149878	rs149878	6	27878738	PGBD1	-0.637683	0.627526	NA	NA	NA	NA
rs149971	rs149971	6	27982152	PGBD1	-1.20732	0.788764	NA	NA	NA	NA
rs149976	rs149976	6	27987776	PGBD1	-1.20732	0.788764	NA	NA	NA	NA
rs1539585	rs1539585	6	28679944	PGBD1	-0.974144	0.66394	NA	NA	NA	NA
rs1558205	rs1558205	6	28382262	PGBD1	NA	NA	0.503482	0.785249	NA	NA
rs156737	rs156737	6	27895213	PGBD1	-1.20732	0.788764	NA	NA	NA	NA
rs1635	rs1635	6	28227604	PGBD1	0.547731	0.688004	NA	NA	NA	NA
rs16893947	rs16893947	6	28284721	PGBD1	NA	NA	0.446176	0.86132	NA	NA
rs16894171	rs16894171	6	28602272	PGBD1	NA	NA	-0.660876	0.810481	NA	NA
rs16894191	rs16894191	6	28641689	PGBD1	NA	NA	-0.646933	0.831421	NA	NA
rs16897515	rs16897515	6	27278020	PGBD1	-0.775973	0.666156	NA	NA	NA	NA
rs172326	rs172326	6	28849790	PGBD1	NA	NA	-0.555646	0.65312	NA	NA
rs182330	rs182330	6	28852285	PGBD1	NA	NA	-0.561293	0.664126	NA	NA
rs1883216	rs1883216	6	27425185	PGBD1	-0.439417	0.848661	NA	NA	NA	NA
rs1883329	rs1883329	6	29177102	PGBD1	NA	NA	-0.414038	0.860998	NA	NA
rs200471	rs200471	6	27763793	PGBD1	0.480599	0.858905	NA	NA	NA	NA
rs200956	rs200956	6	27839746	PGBD1	-0.551276	0.762301	NA	NA	NA	NA
rs200991	rs200991	6	27815494	PGBD1	0.506461	0.821778	NA	NA	NA	NA
rs200994	rs200994	6	27813813	PGBD1	-0.572389	0.703035	NA	NA	NA	NA
rs200997	rs200997	6	27811815	PGBD1	-0.57904	0.780034	NA	NA	NA	NA
rs2021835	rs2021835	6	27778097	PGBD1	-0.883921	0.878468	NA	NA	NA	NA
rs203878	rs203878	6	28048996	PGBD1	-1.20732	0.788764	NA	NA	NA	NA
rs2056925	rs2056925	6	27690905	PGBD1	-0.487841	0.839531	NA	NA	NA	NA
rs2071788	rs2071788	6	28912307	PGBD1	-1.62633	0.510904	-0.994857	0.875193	NA	NA
rs2071966	rs2071966	6	28473325	PGBD1	NA	NA	-0.849227	0.640372	NA	NA
rs209139	rs209139	6	28863483	PGBD1	NA	NA	-0.593865	0.829272	NA	NA
rs209147	rs209147	6	28858166	PGBD1	NA	NA	-0.555646	0.65312	NA	NA
rs209164	rs209164	6	28836456	PGBD1	-0.818733	0.866715	NA	NA	NA	NA
rs209165	rs209165	6	28829486	PGBD1	NA	NA	-0.459405	0.879989	NA	NA
rs213228	rs213228	6	28331252	PGBD1	NA	NA	0.520253	0.778733	NA	NA
rs213237	rs213237	6	28323938	PGBD1	NA	NA	0.48571	0.850876	NA	NA
rs213238	rs213238	6	28321993	PGBD1	-1.12584	0.622379	NA	NA	NA	NA
rs2531803	rs2531803	6	28411220	PGBD1	NA	NA	0.511822	0.844473	NA	NA
rs2531804	rs2531804	6	28411303	PGBD1	NA	NA	0.503482	0.785249	NA	NA
rs2531815	rs2531815	6	28436060	PGBD1	-0.558769	0.83449	NA	NA	NA	NA
rs2531825	rs2531825	6	28349264	PGBD1	NA	NA	0.481132	0.856685	NA	NA
rs2859355	rs2859355	6	28461221	PGBD1	-0.503663	0.875646	NA	NA	NA	NA
rs2859365	rs2859365	6	28391465	PGBD1	NA	NA	0.511822	0.844473	NA	NA
rs2859375	rs2859375	6	28431251	PGBD1	0.592259	0.812133	0.540782	0.832324	NA	NA
rs3129152	rs3129152	6	29138777	PGBD1	NA	NA	0.393115	0.879154	NA	NA
rs3129171	rs3129171	6	29155749	PGBD1	NA	NA	0.393115	0.879154	NA	NA
rs3130828	rs3130828	6	29181897	PGBD1	1.06566	0.82505	NA	NA	NA	NA
rs3130843	rs3130843	6	28908214	PGBD1	-0.743126	0.790982	NA	NA	NA	NA
rs3131103	rs3131103	6	28893534	PGBD1	0.670029	0.732457	0.508882	0.859479	NA	NA
rs35921765	rs35921765	6	28471560	PGBD1	NA	NA	-0.730645	0.705789	NA	NA
rs371478601	rs371478601	6	27357691	PGBD1	0.540304	0.754161	NA	NA	NA	NA
rs3800316	rs3800316	6	27256102	PGBD1	0.55163	0.723408	NA	NA	NA	NA
rs392471	rs392471	6	28559247	PGBD1	0.602928	0.782289	0.574425	0.780002	NA	NA
rs406113	rs406113	6	28483482	PGBD1	-0.511241	0.873039	NA	NA	NA	NA
rs41270593	rs41270593	6	28543089	PGBD1	0.76548	0.87296	NA	NA	NA	NA
rs414745	rs414745	6	28526655	PGBD1	-0.453221	0.880886	NA	NA	NA	NA
rs418092	rs418092	6	28533946	PGBD1	-0.453221	0.880886	NA	NA	NA	NA
rs426922	rs426922	6	28502188	PGBD1	NA	NA	0.540492	0.873465	NA	NA
rs4713098	rs4713098	6	27403605	PGBD1	-0.776344	0.392527	NA	NA	NA	NA
rs4713120	rs4713120	6	27721835	PGBD1	-0.591493	0.879707	NA	NA	NA	NA
rs4713195	rs4713195	6	28992659	PGBD1	-1.45954	0.621811	NA	NA	NA	NA
rs57083092	rs57083092	6	28618611	PGBD1	0.455656	0.872373	NA	NA	NA	NA
rs61751894	rs61751894	6	28964086	PGBD1	-1.45954	0.621811	NA	NA	NA	NA
rs6456785	rs6456785	6	27390399	PGBD1	-0.462938	0.830122	NA	NA	NA	NA
rs6456812	rs6456812	6	28299882	PGBD1	0.606247	0.802277	NA	NA	NA	NA
rs6456866	rs6456866	6	28852492	PGBD1	NA	NA	-0.52685	0.661599	NA	NA
rs6456867	rs6456867	6	28860499	PGBD1	0.678428	0.723913	0.516607	0.856067	NA	NA
rs6456897	rs6456897	6	29041283	PGBD1	0.491965	0.870032	0.583587	0.764586	NA	NA
rs6899390	rs6899390	6	29238041	PGBD1	NA	NA	0.58496	0.841728	NA	NA
rs6901520	rs6901520	6	27714575	PGBD1	-0.572866	0.754599	NA	NA	NA	NA
rs6910838	rs6910838	6	27515519	PGBD1	-0.578793	0.78349	NA	NA	NA	NA
rs6915266	rs6915266	6	27528643	PGBD1	-0.618508	0.730744	NA	NA	NA	NA
rs6920362	rs6920362	6	27351239	PGBD1	0.645888	0.488556	NA	NA	NA	NA
rs6922302	rs6922302	6	28295310	PGBD1	0.680834	0.753573	NA	NA	NA	NA
rs6923108	rs6923108	6	27362109	PGBD1	0.632732	0.556435	NA	NA	NA	NA
rs6934470	rs6934470	6	28956751	PGBD1	0.491965	0.870032	0.583587	0.764586	NA	NA
rs6938943	rs6005255	6	27376910	PGBD1	-0.529024	0.755692	NA	NA	NA	NA
rs72845900	rs72845900	6	27701272	PGBD1	1.00829	0.748158	NA	NA	NA	NA
rs73391168	rs73391168	6	28715639	PGBD1	NA	NA	-0.615886	0.800256	NA	NA
rs73395683	rs73395683	6	29018036	PGBD1	0.875947	0.862653	NA	NA	NA	NA
rs73395702	rs73395702	6	29035882	PGBD1	0.875947	0.862653	NA	NA	NA	NA
rs735765	rs735765	6	28170297	PGBD1	1.00322	0.210292	0.586194	0.838093	NA	NA
rs742046	rs742046	6	27739254	PGBD1	-0.480489	0.837754	NA	NA	NA	NA
rs76463649	rs76463649	6	28239741	PGBD1	0.680834	0.753573	NA	NA	NA	NA
rs7742957	rs7742957	6	28535685	PGBD1	NA	NA	0.370212	0.870358	NA	NA
rs7746199	rs7746199	6	27261324	PGBD1	-0.731467	0.680127	NA	NA	NA	NA
rs7748366	rs7748366	6	27427542	PGBD1	-0.41361	0.86939	NA	NA	NA	NA
rs7750106	rs7750106	6	28223680	PGBD1	0.547731	0.688004	NA	NA	NA	NA
rs7754977	rs7754977	6	27385770	PGBD1	0.456955	0.849681	NA	NA	NA	NA
rs7755875	rs7755875	6	28854059	PGBD1	NA	NA	-0.475035	0.829893	NA	NA
rs7759217	rs7759217	6	27730463	PGBD1	-0.480489	0.837754	NA	NA	NA	NA
rs7769416	rs7769416	6	27948574	PGBD1	-0.508089	0.871868	NA	NA	NA	NA
rs7772289	rs7772289	6	28674322	PGBD1	-0.641413	0.771712	NA	NA	NA	NA
rs7776351	rs7776351	6	27726731	PGBD1	-0.572866	0.754599	NA	NA	NA	NA
rs880638	rs880638	6	28706912	PGBD1	-0.69909	0.850471	NA	NA	NA	NA
rs916403	rs916403	6	28408258	PGBD1	NA	NA	0.511822	0.844473	NA	NA
rs9257328	NA	6	28853825	PGBD1	NA	NA	-0.561293	0.664126	NA	NA
rs9257425	rs9257425	6	28936556	PGBD1	-0.529044	0.793476	NA	NA	NA	NA
rs9257691	rs9257691	6	29268929	PGBD1	NA	NA	0.747764	0.802477	NA	NA
rs9283880	rs9283880	6	27715243	PGBD1	-0.572866	0.754599	NA	NA	NA	NA
rs9366694	rs9366694	6	27623511	PGBD1	0.650794	0.611816	NA	NA	NA	NA
rs9368591	rs9368591	6	29064987	PGBD1	-1.45954	0.621811	NA	NA	NA	NA
rs9368592	rs9368592	6	29113597	PGBD1	-1.45954	0.621811	NA	NA	NA	NA
rs9461405	rs9461405	6	27719375	PGBD1	-0.572866	0.754599	NA	NA	NA	NA
rs9461412	rs9461412	6	27771654	PGBD1	-0.883921	0.878468	NA	NA	NA	NA
rs9461509	rs9461509	6	29086659	PGBD1	0.47137	0.880437	0.593105	0.748137	NA	NA
rs9468213	rs9468213	6	27706180	PGBD1	-0.570486	0.790808	NA	NA	NA	NA
rs9468226	rs9468226	6	27746178	PGBD1	-0.942391	0.846652	NA	NA	NA	NA
rs9468227	rs9468227	6	27746342	PGBD1	0.480585	0.875776	NA	NA	NA	NA
rs9468453	rs9468453	6	28946229	PGBD1	0.48064	0.876952	0.4691	0.87265	NA	NA
rs9468458	rs9468458	6	28957583	PGBD1	NA	NA	0.399397	0.847815	NA	NA
rs9468469	rs9468469	6	28999218	PGBD1	0.491965	0.870032	0.583587	0.764586	NA	NA
rs9468503	rs9468503	6	29235289	PGBD1	NA	NA	0.58496	0.841728	NA	NA
rs9501112	rs9501112	6	28824958	PGBD1	0.460561	0.823411	NA	NA	NA	NA
rs9501298	rs9501298	6	29138111	PGBD1	NA	NA	0.592584	0.831118	NA	NA
rs9501303	rs9501303	6	29160697	PGBD1	NA	NA	0.592584	0.831118	NA	NA
JHU_6.82965023	NA	6	82965024	PGM3	0.167053	0.800422	NA	NA	NA	NA
JHU_6.83735620	NA	6	83735621	PGM3	-0.379692	0.582551	NA	NA	NA	NA
JHU_6.83788263	rs73752513	6	83788264	PGM3	NA	NA	-0.167678	0.848119	NA	NA
JHU_6.83822461	rs13362656	6	83822462	PGM3	NA	NA	0.16876	0.730834	NA	NA
JHU_6.83948517	NA	6	83948518	PGM3	-0.171365	0.681699	NA	NA	NA	NA
JHU_6.83980135	rs141366903	6	83980136	PGM3	0.178673	0.869887	NA	NA	NA	NA
JHU_6.84058733	rs71542725	6	84058734	PGM3	0.158313	0.780185	NA	NA	NA	NA
JHU_6.84121293	rs367788435	6	84121294	PGM3	0.13347	0.871104	NA	NA	NA	NA
JHU_6.84264429	rs370539570	6	84264430	PGM3	NA	NA	-0.173829	0.880037	NA	NA
JHU_6.84266115	rs798394	6	84266116	PGM3	NA	NA	-0.222716	0.587803	NA	NA
JHU_6.84306490	rs111745706	6	84306491	PGM3	NA	NA	-0.173829	0.880037	NA	NA
JHU_6.84322631	rs9362002	6	84322632	PGM3	NA	NA	-0.209353	0.870788	NA	NA
JHU_6.84405158	rs9444098	6	84405159	PGM3	0.165977	0.812513	0.110463	0.859983	NA	NA
JHU_6.84527748	rs6940689	6	84527749	PGM3	0.202101	0.853299	NA	NA	NA	NA
JHU_6.84793333	rs73483255	6	84793334	PGM3	-0.312619	0.804503	NA	NA	NA	NA
exm563390	rs73749738	6	83900923	PGM3	NA	NA	0.16876	0.730834	NA	NA
rs114928787	rs114928787	6	83152207	PGM3	-0.233659	0.817965	NA	NA	NA	NA
rs1170348	rs1170348	6	84020324	PGM3	-0.141763	0.850598	NA	NA	NA	NA
rs1170485	rs1170485	6	84038677	PGM3	0.139439	0.823841	NA	NA	NA	NA
rs1180186	rs1180186	6	83968946	PGM3	-0.163036	0.856059	NA	NA	NA	NA
rs1180195	rs1180195	6	83960862	PGM3	-0.139342	0.85795	NA	NA	NA	NA
rs1180237	rs1180237	6	83943928	PGM3	-0.17214	0.66991	NA	NA	NA	NA
rs11966889	rs11966889	6	84020505	PGM3	-0.240231	0.779875	NA	NA	NA	NA
rs12110824	rs12110824	6	82962880	PGM3	0.186143	0.853228	NA	NA	NA	NA
rs1936820	rs1936820	6	83932019	PGM3	0.227411	0.58183	NA	NA	NA	NA
rs209411	rs209411	6	83541333	PGM3	-0.159728	0.739102	NA	NA	NA	NA
rs217344	rs217344	6	84335881	PGM3	NA	NA	-0.141545	0.853147	NA	NA
rs2480187	rs2480187	6	84760970	PGM3	0.210738	0.821241	NA	NA	NA	NA
rs490132	rs490132	6	84268204	PGM3	NA	NA	-0.173829	0.880037	NA	NA
rs512140	rs512140	6	84230653	PGM3	NA	NA	-0.225073	0.597637	NA	NA
rs535787	rs535787	6	84232697	PGM3	-0.171369	0.81961	-0.178677	0.418412	NA	NA
rs59605309	rs59605309	6	84527839	PGM3	NA	NA	0.144901	0.787388	NA	NA
rs6903293	rs6903293	6	84227775	PGM3	NA	NA	0.144471	0.828218	NA	NA
rs6933474	rs6933474	6	83158828	PGM3	NA	NA	-0.124734	0.853676	NA	NA
rs72908075	rs72908075	6	83355618	PGM3	NA	NA	-0.191684	0.592682	NA	NA
rs73749625	rs73749625	6	84504398	PGM3	-0.303263	0.879623	NA	NA	NA	NA
rs73749718	rs73749718	6	83860786	PGM3	NA	NA	-0.191944	0.853592	NA	NA
rs73752507	rs73752507	6	83776830	PGM3	NA	NA	-0.191944	0.853592	NA	NA
rs74914286	rs74914286	6	83082905	PGM3	-0.17095	0.881703	NA	NA	NA	NA
rs77377461	rs77377461	6	83451443	PGM3	0.166744	0.847079	NA	NA	NA	NA
rs9359577	rs9359577	6	84695944	PGM3	NA	NA	-0.117062	0.864452	NA	NA
rs9444021	rs9444021	6	83615932	PGM3	0.123138	0.879019	NA	NA	NA	NA
rs9444039	rs9444039	6	83850049	PGM3	NA	NA	0.16876	0.730834	NA	NA
rs9449593	rs9449593	6	83932731	PGM3	0.174822	0.634788	NA	NA	NA	NA
rs9449651	rs9449651	6	84231987	PGM3	NA	NA	0.194725	0.824346	NA	NA
rs9449682	rs9449682	6	84387250	PGM3	0.165977	0.812513	0.110463	0.859983	NA	NA
rs9449700	rs9449700	6	84526842	PGM3	0.136271	0.856307	NA	NA	NA	NA
JHU_6.11834573	rs61704747	6	11834574	PHACTR1	NA	NA	0.356619	0.789508	NA	NA
JHU_6.11906891	NA	6	11906892	PHACTR1	NA	NA	-0.223328	0.848119	NA	NA
JHU_6.12363113	rs73369214	6	12363114	PHACTR1	-0.491281	0.798289	NA	NA	NA	NA
JHU_6.12953280	NA	6	12953281	PHACTR1	NA	NA	-0.463494	0.716811	NA	NA
JHU_6.13232956	rs73725631	6	13232957	PHACTR1	NA	NA	0.286103	0.86227	NA	NA
JHU_6.13265372	rs202066	6	13265373	PHACTR1	NA	NA	0.23358	0.837569	NA	NA
JHU_6.13267705	rs368058663	6	13267706	PHACTR1	-0.422966	0.856411	-0.382723	0.857102	NA	NA
JHU_6.13377266	rs111853002	6	13377267	PHACTR1	0.562268	0.790045	NA	NA	NA	NA
JHU_6.13533292	NA	6	13533293	PHACTR1	0.291483	0.812663	NA	NA	NA	NA
JHU_6.14087647	NA	6	14087648	PHACTR1	0.276631	0.766218	NA	NA	NA	NA
kgp17170456	rs6914729	6	13541604	PHACTR1	0.583676	0.649037	NA	NA	NA	NA
rs10080709	rs10080709	6	12366743	PHACTR1	-0.271346	0.75051	NA	NA	NA	NA
rs1023107	rs1023107	6	14030470	PHACTR1	0.375272	0.815777	NA	NA	NA	NA
rs116183945	rs116183945	6	13289194	PHACTR1	-0.424542	0.737358	-0.361145	0.779745	NA	NA
rs11755870	rs11755870	6	11742995	PHACTR1	NA	NA	0.468854	0.861838	NA	NA
rs12199398	rs12199398	6	11790635	PHACTR1	NA	NA	-0.241873	0.801333	NA	NA
rs12205644	rs12205644	6	13223996	PHACTR1	-0.233925	0.812133	NA	NA	NA	NA
rs12209830	rs12209830	6	12190456	PHACTR1	-0.371375	0.85984	NA	NA	NA	NA
rs12662608	rs12662608	6	13801035	PHACTR1	-0.43582	0.635593	NA	NA	NA	NA
rs13194360	rs13194360	6	12959815	PHACTR1	-0.241415	0.784496	NA	NA	NA	NA
rs13202002	rs13202002	6	13827708	PHACTR1	-0.242987	0.826599	NA	NA	NA	NA
rs13220268	rs13220268	6	14284211	PHACTR1	NA	NA	-0.270234	0.832611	NA	NA
rs1537339	rs1537339	6	12881143	PHACTR1	NA	NA	0.22098	0.736335	NA	NA
rs16872016	rs16872016	6	11879798	PHACTR1	-0.295715	0.756329	-0.23074	0.841009	NA	NA
rs17700516	NA	6	13318845	PHACTR1	0.274412	0.87355	NA	NA	NA	NA
rs1883324	rs1883324	6	11806433	PHACTR1	0.291578	0.791802	0.413694	0.114946	NA	NA
rs210903	rs210903	6	11724542	PHACTR1	NA	NA	0.217148	0.781933	NA	NA
rs2147200	rs2147200	6	13978854	PHACTR1	0.267569	0.75376	NA	NA	NA	NA
rs2299027	rs2299027	6	13661270	PHACTR1	-0.536686	0.591226	NA	NA	NA	NA
rs2458304	rs2458304	6	13323895	PHACTR1	0.336815	0.746732	0.256958	0.844298	NA	NA
rs2496132	rs2496132	6	13321097	PHACTR1	-0.23995	0.798333	-0.245083	0.691147	NA	NA
rs3757251	rs3757251	6	13791136	PHACTR1	0.282093	0.872957	NA	NA	NA	NA
rs3777763	rs3777763	6	12150359	PHACTR1	-0.461578	0.601889	NA	NA	NA	NA
rs4712100	rs4712100	6	13741615	PHACTR1	-0.505203	0.329718	NA	NA	NA	NA
rs4715166	rs4715166	6	13216058	PHACTR1	-0.178684	0.882001	NA	NA	NA	NA
rs4715562	rs4715562	6	13777209	PHACTR1	0.200432	0.872863	NA	NA	NA	NA
rs543580	rs543580	6	13321321	PHACTR1	-0.450243	0.74718	-0.381213	0.787318	NA	NA
rs560810	rs560810	6	12722987	PHACTR1	NA	NA	-0.273957	0.754772	NA	NA
rs56297167	rs56297167	6	14046009	PHACTR1	NA	NA	0.257882	0.865378	NA	NA
rs58453010	rs58453010	6	13452233	PHACTR1	0.304137	0.853475	0.337185	0.733474	NA	NA
rs59467458	rs59467458	6	13210089	PHACTR1	0.284626	0.866914	NA	NA	NA	NA
rs6915015	rs6915015	6	13283530	PHACTR1	NA	NA	0.393889	0.871502	NA	NA
rs6917710	rs6917710	6	13952482	PHACTR1	0.388821	0.127291	0.184748	0.875141	NA	NA
rs6932561	rs6932561	6	14076716	PHACTR1	0.304486	0.836334	NA	NA	NA	NA
rs6933280	rs57202963	6	12059318	PHACTR1	-0.31536	0.811363	NA	NA	NA	NA
rs73721811	rs73721811	6	11775456	PHACTR1	-0.209663	0.882477	NA	NA	NA	NA
rs73721822	rs73721822	6	11798702	PHACTR1	NA	NA	0.247974	0.829322	NA	NA
rs73724048	rs115458315	6	14057342	PHACTR1	NA	NA	0.203026	0.880173	NA	NA
rs73724345	rs73724345	6	12062954	PHACTR1	0.460674	0.881841	NA	NA	NA	NA
rs7738797	rs7738797	6	14115821	PHACTR1	-0.243795	0.825268	NA	NA	NA	NA
rs78932981	NA	6	13790705	PHACTR1	0.344823	0.876121	NA	NA	NA	NA
rs79027391	rs79027391	6	12122102	PHACTR1	-0.460984	0.84981	NA	NA	NA	NA
rs9369560	rs9369560	6	12757422	PHACTR1	NA	NA	-0.259771	0.804392	NA	NA
rs9382934	rs9382934	6	14040480	PHACTR1	NA	NA	0.299489	0.721873	NA	NA
rs9471832	rs9471832	6	12446863	PHACTR1	-0.240354	0.864176	NA	NA	NA	NA
rs9472446	rs9472446	6	12734891	PHACTR1	NA	NA	-0.250124	0.79649	NA	NA
JHU_6.143083633	NA	6	143083634	PHACTR2	NA	NA	0.295765	0.586642	NA	NA
JHU_6.143084109	rs74489469	6	143084110	PHACTR2	NA	NA	0.248542	0.649599	NA	NA
JHU_6.143117219	NA	6	143117220	PHACTR2	0.180647	0.656735	NA	NA	NA	NA
JHU_6.143312206	rs9321881	6	143312207	PHACTR2	0.195376	0.828235	NA	NA	NA	NA
JHU_6.143360932	rs1334479	6	143360933	PHACTR2	-0.252667	0.866301	NA	NA	NA	NA
JHU_6.143703316	rs59845975	6	143703317	PHACTR2	0.201415	0.762301	NA	NA	NA	NA
JHU_6.144596967	NA	6	144596968	PHACTR2	NA	NA	-0.13919	0.880377	NA	NA
JHU_6.144715989	rs114067480	6	144715990	PHACTR2	0.341266	0.82762	NA	NA	NA	NA
rs10457757	rs10457757	6	144381928	PHACTR2	NA	NA	-0.126234	0.873465	NA	NA
rs11155329	rs11155329	6	144187628	PHACTR2	NA	NA	-0.163365	0.824981	NA	NA
rs12333075	rs12333075	6	143065405	PHACTR2	NA	NA	0.209631	0.791545	NA	NA
rs1573992	rs1573992	6	143488566	PHACTR2	NA	NA	0.165254	0.880893	NA	NA
rs161064	rs161064	6	143796333	PHACTR2	0.185415	0.867284	NA	NA	NA	NA
rs161073	rs161073	6	143779881	PHACTR2	0.195239	0.872005	NA	NA	NA	NA
rs17072850	rs17072850	6	143969489	PHACTR2	0.214239	0.87758	NA	NA	NA	NA
rs17530336	rs17530336	6	143589460	PHACTR2	-0.225246	0.716402	NA	NA	NA	NA
rs198683	rs198683	6	143200547	PHACTR2	NA	NA	-0.120562	0.878511	NA	NA
rs199248	rs199248	6	143334993	PHACTR2	0.264383	0.846002	NA	NA	NA	NA
rs199255	rs199255	6	143327325	PHACTR2	0.18413	0.833053	NA	NA	NA	NA
rs199259	rs199259	6	143332882	PHACTR2	0.162469	0.869895	NA	NA	NA	NA
rs2154404	rs2154404	6	143487277	PHACTR2	NA	NA	-0.20418	0.792078	NA	NA
rs223607	rs223607	6	143706420	PHACTR2	NA	NA	-0.19059	0.878911	NA	NA
rs2488101	rs2488101	6	144032317	PHACTR2	0.209638	0.832276	NA	NA	NA	NA
rs4243474	rs4243474	6	145096340	PHACTR2	0.241261	0.769065	NA	NA	NA	NA
rs4473877	rs4473877	6	144780581	PHACTR2	0.224586	0.834359	NA	NA	NA	NA
rs4895634	rs4895634	6	144499144	PHACTR2	0.181504	0.832276	NA	NA	NA	NA
rs4896665	rs4896665	6	143863044	PHACTR2	-0.143031	0.879008	NA	NA	NA	NA
rs491414	rs491414	6	143115636	PHACTR2	0.22279	0.476207	NA	NA	NA	NA
rs512808	rs512808	6	143130226	PHACTR2	0.188167	0.757228	NA	NA	NA	NA
rs516300	rs516300	6	143122671	PHACTR2	0.22279	0.476207	NA	NA	NA	NA
rs534230	rs534230	6	143039141	PHACTR2	0.167746	0.790543	NA	NA	NA	NA
rs56904665	rs56904665	6	143686974	PHACTR2	-0.144946	0.87826	NA	NA	NA	NA
rs59250532	rs59250532	6	143346013	PHACTR2	NA	NA	-0.238668	0.866245	NA	NA
rs6570620	rs6570620	6	144648125	PHACTR2	NA	NA	-0.218453	0.703341	NA	NA
rs6915752	rs6915752	6	144041704	PHACTR2	NA	NA	-0.184801	0.852879	NA	NA
rs73779114	rs73779114	6	145041258	PHACTR2	-0.274341	0.86438	0.231224	0.878064	NA	NA
rs73780420	rs73780420	6	143807051	PHACTR2	0.280536	0.842373	NA	NA	NA	NA
rs74644180	rs74644180	6	143583216	PHACTR2	-0.269294	0.807686	NA	NA	NA	NA
rs760955	rs760955	6	143725993	PHACTR2	0.189067	0.812072	NA	NA	NA	NA
rs765875	rs765875	6	143185683	PHACTR2	NA	NA	-0.193641	0.755	NA	NA
rs76587965	rs76587965	6	143036194	PHACTR2	0.348049	0.816613	NA	NA	NA	NA
rs76881398	rs76881398	6	143106551	PHACTR2	-0.172997	0.87914	NA	NA	NA	NA
rs7751734	rs7751734	6	144798488	PHACTR2	-0.16272	0.870432	NA	NA	NA	NA
rs7758116	rs7758116	6	144532506	PHACTR2	NA	NA	-0.161155	0.848506	NA	NA
rs9321883	rs9321883	6	143312232	PHACTR2	0.202364	0.715496	NA	NA	NA	NA
rs9373395	rs9373395	6	143940112	PHACTR2	-0.16189	0.858334	NA	NA	NA	NA
rs9373414	rs9373414	6	144771730	PHACTR2	NA	NA	-0.143247	0.868675	NA	NA
rs9376844	rs9376844	6	145025611	PHACTR2	-0.229076	0.8565	NA	NA	NA	NA
rs9403511	rs9403511	6	143892771	PHACTR2	-0.234688	0.780742	NA	NA	NA	NA
rs9403554	rs9403554	6	144544807	PHACTR2	0.283299	0.634048	NA	NA	NA	NA
rs9484792	rs9484792	6	144005949	PHACTR2	-0.169659	0.879225	NA	NA	NA	NA
rs9496475	rs9496475	6	143220180	PHACTR2	0.189296	0.71941	NA	NA	NA	NA
JHU_6.32391990	rs35875335	6	32391991	PHF1	-0.171077	0.87683	NA	NA	NA	NA
JHU_6.32398674	rs7756262	6	32398675	PHF1	0.197008	0.682955	NA	NA	NA	NA
JHU_6.32607985	NA	6	32607986	PHF1	0.116728	0.868236	NA	NA	NA	NA
JHU_6.32628158	rs9273488	6	32628159	PHF1	NA	NA	0.293957	0.854324	NA	NA
JHU_6.32628786	NA	6	32628787	PHF1	NA	NA	0.293957	0.854324	NA	NA
JHU_6.32629065	NA	6	32629066	PHF1	NA	NA	0.293957	0.854324	NA	NA
JHU_6.32629268	NA	6	32629269	PHF1	NA	NA	0.312808	0.84397	NA	NA
JHU_6.32629638	NA	6	32629639	PHF1	NA	NA	0.293957	0.854324	NA	NA
JHU_6.32632134	NA	6	32632135	PHF1	NA	NA	0.293957	0.854324	NA	NA
JHU_6.32634544	rs11568831	6	32634545	PHF1	NA	NA	0.293957	0.854324	NA	NA
JHU_6.32635292	rs28746867	6	32635293	PHF1	NA	NA	0.293957	0.854324	NA	NA
JHU_6.32636070	rs3828801	6	32636071	PHF1	NA	NA	0.293957	0.854324	NA	NA
JHU_6.32728724	rs202242820	6	32728725	PHF1	NA	NA	0.293957	0.854324	NA	NA
JHU_6.32728832	NA	6	32728833	PHF1	NA	NA	0.293957	0.854324	NA	NA
JHU_6.32777334	NA	6	32777335	PHF1	-0.248084	0.839519	NA	NA	NA	NA
JHU_6.33041733	rs2856830	6	33041734	PHF1	-0.247848	0.816613	NA	NA	NA	NA
JHU_6.33567104	NA	6	33567105	PHF1	-0.132922	0.862114	NA	NA	NA	NA
JHU_6.33677224	rs637135	6	33677225	PHF1	NA	NA	0.24613	0.818405	NA	NA
JHU_6.33924989	NA	6	33924990	PHF1	0.148625	0.874418	0.264514	0.737292	NA	NA
JHU_6.33954550	rs111367914	6	33954551	PHF1	-0.26522	0.558457	NA	NA	NA	NA
JHU_6.33988848	rs116166340	6	33988849	PHF1	-0.279319	0.593201	NA	NA	NA	NA
JHU_6.34043738	rs78844597	6	34043739	PHF1	-0.244304	0.645499	NA	NA	NA	NA
JHU_6.34073337	rs2499716	6	34073338	PHF1	NA	NA	0.208954	0.86706	NA	NA
JHU_6.34116114	NA	6	34116115	PHF1	-0.2663	0.715905	NA	NA	NA	NA
JHU_6.34131593	rs10947480	6	34131594	PHF1	0.125955	0.879196	NA	NA	NA	NA
JHU_6.34131844	rs10947483	6	34131845	PHF1	0.139592	0.875911	NA	NA	NA	NA
rs1015166	rs1015166	6	32798731	PHF1	-0.130736	0.853638	NA	NA	NA	NA
rs10485346	rs10485346	6	33866059	PHF1	-0.149064	0.801231	NA	NA	NA	NA
rs10947468	rs10947468	6	33904029	PHF1	-0.221828	0.331479	NA	NA	NA	NA
rs10947475	rs10947475	6	34032613	PHF1	-0.214108	0.553199	NA	NA	NA	NA
rs112692718	rs112692718	6	32685027	PHF1	0.192738	0.872757	NA	NA	NA	NA
rs115163421	rs115163421	6	34072735	PHF1	NA	NA	0.204662	0.86989	NA	NA
rs11756897	rs11756897	6	32899139	PHF1	NA	NA	-0.16832	0.880377	NA	NA
rs12213869	NA	6	33568687	PHF1	NA	NA	-0.221945	0.868288	NA	NA
rs12215482	rs12215482	6	33869999	PHF1	-0.146489	0.757494	NA	NA	NA	NA
rs14004	rs14004	6	32407709	PHF1	0.145163	0.873039	NA	NA	NA	NA
rs1536041	rs1536041	6	33631017	PHF1	-0.175106	0.809218	NA	NA	NA	NA
rs16869677	rs16869677	6	33876082	PHF1	-0.184905	0.795067	NA	NA	NA	NA
rs1776888	rs1776888	6	34158331	PHF1	0.177944	0.762301	NA	NA	NA	NA
rs181997	rs181997	6	32900718	PHF1	0.143871	0.853475	NA	NA	NA	NA
rs199601888	rs199601888	6	34038984	PHF1	-0.244304	0.645499	NA	NA	NA	NA
rs206762	rs206762	6	32970450	PHF1	NA	NA	0.270309	0.84244	NA	NA
rs206936	rs206936	6	34302869	PHF1	-0.14199	0.820042	NA	NA	NA	NA
rs2077163	rs2077163	6	33636907	PHF1	0.190775	0.608633	NA	NA	NA	NA
rs210152	rs210152	6	33515520	PHF1	0.414475	0.354614	0.552387	0.374516	NA	NA
rs213226	rs213226	6	33209310	PHF1	NA	NA	-0.235367	0.777403	NA	NA
rs2187818	rs2187818	6	32395568	PHF1	0.167465	0.879862	NA	NA	NA	NA
rs2228110	rs2228110	6	32816889	PHF1	0.236797	0.858618	NA	NA	NA	NA
rs2229638	rs2229638	6	33648228	PHF1	NA	NA	0.256521	0.802977	NA	NA
rs2495971	rs2495971	6	33929065	PHF1	0.224234	0.121896	NA	NA	NA	NA
rs2499757	rs2499757	6	33888618	PHF1	-0.128806	0.844333	NA	NA	NA	NA
rs2499763	rs2499763	6	33949921	PHF1	0.12273	0.841151	NA	NA	NA	NA
rs28375776	rs28375776	6	32606658	PHF1	-0.170319	0.871886	NA	NA	NA	NA
rs28724252	rs28724252	6	32629549	PHF1	NA	NA	0.293957	0.854324	NA	NA
rs28746860	NA	6	32635033	PHF1	NA	NA	0.293957	0.854324	NA	NA
rs2894342	rs2894342	6	33774394	PHF1	0.239972	0.538926	0.271715	0.754592	NA	NA
rs3101942	rs3101942	6	32870057	PHF1	-0.245508	0.859056	NA	NA	NA	NA
rs3129763	NA	6	32590925	PHF1	0.134877	0.865124	NA	NA	NA	NA
rs3135344	rs3135344	6	32395036	PHF1	-0.144915	0.806426	NA	NA	NA	NA
rs34212400	rs34212400	6	33826111	PHF1	-0.18802	0.878574	NA	NA	NA	NA
rs34425311	rs34425311	6	34099351	PHF1	NA	NA	0.191034	0.846111	NA	NA
rs34989128	rs34989128	6	32391772	PHF1	-0.171077	0.87683	NA	NA	NA	NA
rs35458905	rs35458905	6	33902122	PHF1	0.172303	0.836663	NA	NA	NA	NA
rs369150	rs369150	6	32975720	PHF1	NA	NA	0.274845	0.876528	NA	NA
rs378352	NA	6	32974934	PHF1	NA	NA	0.524575	0.545818	NA	NA
rs381218	rs381218	6	32977420	PHF1	NA	NA	0.27577	0.784198	NA	NA
rs3819714	rs3819714	6	32804217	PHF1	-0.146851	0.834113	NA	NA	NA	NA
rs3819716	NA	6	32804284	PHF1	-0.14694	0.833843	NA	NA	NA	NA
rs3828796	NA	6	32635974	PHF1	NA	NA	0.293957	0.854324	NA	NA
rs3828800	rs3828800	6	32636063	PHF1	NA	NA	0.293957	0.854324	NA	NA
rs395671	rs6579204	6	33553677	PHF1	-0.157217	0.879672	NA	NA	NA	NA
rs396090	rs396090	6	32977535	PHF1	-0.113132	0.874418	-0.166343	0.851481	NA	NA
rs420361	rs420361	6	33555904	PHF1	NA	NA	-0.177769	0.864756	NA	NA
rs422652	rs422652	6	33579448	PHF1	NA	NA	-0.372577	0.877867	NA	NA
rs4348358	rs4348358	6	32399092	PHF1	0.197008	0.682955	NA	NA	NA	NA
rs443623	rs443623	6	32996350	PHF1	NA	NA	0.401363	0.674322	NA	NA
rs447088	rs447088	6	32979980	PHF1	NA	NA	0.323723	0.645853	NA	NA
rs4612206	rs4612206	6	32404093	PHF1	0.197008	0.682955	NA	NA	NA	NA
rs4711367	NA	6	33887067	PHF1	-0.211791	0.248021	-0.206027	0.758517	NA	NA
rs4711374	rs4711374	6	34015765	PHF1	0.11588	0.881254	NA	NA	NA	NA
rs4713750	rs4713750	6	34132951	PHF1	0.12567	0.878468	NA	NA	NA	NA
rs4713755	rs4713755	6	34135235	PHF1	0.136058	0.878181	NA	NA	NA	NA
rs4947258	NA	6	32747502	PHF1	-0.201032	0.871483	NA	NA	NA	NA
rs4947349	rs4947349	6	32747790	PHF1	-0.204307	0.835994	NA	NA	NA	NA
rs6457748	rs6457748	6	33872149	PHF1	0.171838	0.633936	NA	NA	NA	NA
rs649775	rs649775	6	33684313	PHF1	NA	NA	0.246807	0.823187	NA	NA
rs6918981	rs6918981	6	34238514	PHF1	-0.169713	0.724291	NA	NA	NA	NA
rs6923872	NA	6	32390857	PHF1	-0.149045	0.769818	NA	NA	NA	NA
rs6930978	rs6930978	6	34270668	PHF1	-0.148814	0.789483	NA	NA	NA	NA
rs6942022	rs6942022	6	33710284	PHF1	NA	NA	0.193334	0.866482	NA	NA
rs719655	rs719655	6	32752333	PHF1	-0.201032	0.871483	NA	NA	NA	NA
rs73402416	rs73402416	6	33928185	PHF1	0.210015	0.211423	NA	NA	NA	NA
rs73402426	rs73402426	6	33931604	PHF1	0.203035	0.787877	NA	NA	NA	NA
rs73744882	rs73744882	6	34293436	PHF1	-0.269318	0.29028	NA	NA	NA	NA
rs7383287	rs7383287	6	32783086	PHF1	-0.163771	0.833565	NA	NA	NA	NA
rs74814471	rs74814471	6	33991125	PHF1	-0.153438	0.879699	NA	NA	NA	NA
rs75230127	rs75230127	6	34236429	PHF1	0.166797	0.730996	NA	NA	NA	NA
rs755495	rs755495	6	33734128	PHF1	0.155094	0.871312	0.232577	0.836862	NA	NA
rs75635731	rs75635731	6	34006413	PHF1	-0.218199	0.668199	NA	NA	NA	NA
rs75640484	rs75640484	6	33888575	PHF1	-0.128806	0.844333	NA	NA	NA	NA
rs77287921	rs77287921	6	32816216	PHF1	0.236797	0.858618	NA	NA	NA	NA
rs7745522	rs7745522	6	33965434	PHF1	0.228184	0.787877	NA	NA	NA	NA
rs7753264	rs7753264	6	32402440	PHF1	0.197008	0.682955	NA	NA	NA	NA
rs7758736	rs7758736	6	32758394	PHF1	-0.178947	0.877015	NA	NA	NA	NA
rs7762279	rs7762279	6	32755290	PHF1	-0.201032	0.871483	NA	NA	NA	NA
rs7771330	NA	6	33621682	PHF1	0.277107	0.78643	0.436618	0.637453	NA	NA
rs7771788	rs7771788	6	33915771	PHF1	-0.128438	0.856709	NA	NA	NA	NA
rs7772134	NA	6	33049726	PHF1	NA	NA	-0.354444	0.851431	NA	NA
rs7773756	rs7773756	6	32402464	PHF1	0.197008	0.682955	NA	NA	NA	NA
rs9268517	rs9268517	6	32379740	PHF1	0.245145	0.813516	NA	NA	NA	NA
rs9268579	rs9268579	6	32396450	PHF1	0.189418	0.838517	NA	NA	NA	NA
rs9268583	rs9268583	6	32397266	PHF1	0.189418	0.838517	NA	NA	NA	NA
rs9268585	rs9268585	6	32397403	PHF1	0.189418	0.838517	NA	NA	NA	NA
rs9268589	rs9268589	6	32398202	PHF1	0.197008	0.682955	NA	NA	NA	NA
rs9268605	rs9268605	6	32399833	PHF1	0.197008	0.682955	NA	NA	NA	NA
rs9268606	rs9268606	6	32400070	PHF1	0.197008	0.682955	NA	NA	NA	NA
rs9268609	rs9268609	6	32401261	PHF1	0.197008	0.682955	NA	NA	NA	NA
rs9268610	rs9268610	6	32401263	PHF1	0.197008	0.682955	NA	NA	NA	NA
rs9268615	rs9268615	6	32402889	PHF1	0.197008	0.682955	NA	NA	NA	NA
rs9268628	rs9268628	6	32405865	PHF1	0.264207	0.622313	NA	NA	NA	NA
rs9268634	rs9268634	6	32406530	PHF1	0.197008	0.682955	NA	NA	NA	NA
rs9268645	rs60607712	6	32408527	PHF1	0.197008	0.682955	NA	NA	NA	NA
rs9272450	NA	6	32605478	PHF1	0.122451	0.879105	NA	NA	NA	NA
rs9276689	rs9276689	6	32751962	PHF1	-0.201032	0.871483	NA	NA	NA	NA
rs9276691	rs9276691	6	32752844	PHF1	-0.201032	0.871483	NA	NA	NA	NA
rs9276815	rs9276815	6	32825507	PHF1	-0.148569	0.879623	NA	NA	NA	NA
rs9277196	rs9277196	6	33023946	PHF1	-0.144043	0.834709	NA	NA	NA	NA
rs9277341	rs9277341	6	33039625	PHF1	NA	NA	0.189494	0.833202	NA	NA
rs9277569	rs9277569	6	33058402	PHF1	-0.292328	0.759936	NA	NA	NA	NA
rs9296069	NA	6	33018957	PHF1	NA	NA	0.283549	0.840219	NA	NA
rs9296100	rs9296100	6	33822865	PHF1	0.197606	0.806228	NA	NA	NA	NA
rs9368786	rs9368786	6	33904190	PHF1	0.11808	0.877485	NA	NA	NA	NA
rs9380326	rs9380326	6	32798283	PHF1	-0.207749	0.850004	NA	NA	NA	NA
rs942638	rs942638	6	33642617	PHF1	-0.136456	0.831372	NA	NA	NA	NA
rs943462	rs943462	6	33769578	PHF1	0.196693	0.804294	NA	NA	NA	NA
rs9461918	rs9461918	6	33799632	PHF1	NA	NA	-0.34949	0.838125	NA	NA
rs9469610	NA	6	33798450	PHF1	NA	NA	-0.276567	0.854324	NA	NA
JHU_6.169622912	NA	6	169622913	PHF10	0.248262	0.872365	NA	NA	NA	NA
JHU_6.170468595	rs73236741	6	170468596	PHF10	0.361054	0.872763	NA	NA	NA	NA
JHU_6.170481773	rs113036680	6	170481774	PHF10	NA	NA	0.188182	0.788116	NA	NA
JHU_6.170525546	rs114481866	6	170525547	PHF10	NA	NA	-0.228405	0.851198	NA	NA
JHU_6.170526640	rs115668494	6	170526641	PHF10	NA	NA	0.255735	0.853142	NA	NA
JHU_6.170604801	rs150369921	6	170604802	PHF10	0.383798	0.814034	NA	NA	NA	NA
JHU_6.170763136	rs56211122	6	170763137	PHF10	-0.24273	0.864182	NA	NA	NA	NA
rs1028489	rs1028489	6	170590319	PHF10	NA	NA	-0.175851	0.625498	NA	NA
rs10452580	rs10452580	6	170764739	PHF10	NA	NA	0.134537	0.858192	NA	NA
rs10455990	rs10455990	6	170763055	PHF10	NA	NA	0.251443	0.773729	NA	NA
rs1047910	rs1047910	6	169857451	PHF10	-0.167561	0.833595	NA	NA	NA	NA
rs10806665	rs10806665	6	169607093	PHF10	-0.287628	0.878427	NA	NA	NA	NA
rs10945405	rs10945405	6	169621136	PHF10	0.248262	0.872365	NA	NA	NA	NA
rs111543832	rs111543832	6	170523325	PHF10	NA	NA	-0.228594	0.871418	NA	NA
rs11966235	rs11966235	6	169626830	PHF10	NA	NA	0.156624	0.853813	NA	NA
rs12190193	rs12190193	6	170757021	PHF10	NA	NA	0.186516	0.854324	NA	NA
rs12196723	rs12196723	6	169989903	PHF10	NA	NA	-0.240326	0.874321	NA	NA
rs1757975	rs1757975	6	169393766	PHF10	NA	NA	-0.127696	0.873394	NA	NA
rs2273214	rs2273214	6	170593832	PHF10	-0.354465	0.853223	NA	NA	NA	NA
rs2880940	rs2880940	6	170562540	PHF10	NA	NA	-0.313345	0.771308	NA	NA
rs2935105	rs2935105	6	170488009	PHF10	NA	NA	0.191001	0.685595	NA	NA
rs3012437	rs3012437	6	170572741	PHF10	0.172859	0.822315	NA	NA	NA	NA
rs34104184	rs34104184	6	170761041	PHF10	NA	NA	0.199112	0.859935	NA	NA
rs41269627	rs41269627	6	170585983	PHF10	NA	NA	-0.25877	0.877419	NA	NA
rs4236175	NA	6	170063806	PHF10	NA	NA	-0.179821	0.830439	NA	NA
rs4540249	rs4540249	6	170492449	PHF10	NA	NA	-0.201344	0.780335	NA	NA
rs55713681	rs55713681	6	170773494	PHF10	NA	NA	0.221294	0.876824	NA	NA
rs56796432	rs56796432	6	169544424	PHF10	0.276682	0.788456	0.186825	0.862763	NA	NA
rs57924990	rs57924990	6	169651141	PHF10	-0.269055	0.859535	-0.294267	0.61409	NA	NA
rs58353542	rs58353542	6	170491975	PHF10	0.217739	0.794249	NA	NA	NA	NA
rs62435218	rs62435218	6	169642301	PHF10	NA	NA	0.235182	0.821001	NA	NA
rs67001748	rs67001748	6	170330196	PHF10	0.198348	0.829707	NA	NA	NA	NA
rs6925188	rs6925188	6	169563337	PHF10	NA	NA	-0.21858	0.853387	NA	NA
rs73794207	rs73794207	6	170531318	PHF10	0.248651	0.730634	NA	NA	NA	NA
rs7382358	rs7382358	6	169647022	PHF10	0.249459	0.644471	NA	NA	NA	NA
rs7382645	rs7382645	6	169733088	PHF10	NA	NA	0.170862	0.634766	NA	NA
rs7454215	rs7454215	6	169713132	PHF10	-0.392083	0.785038	NA	NA	NA	NA
rs75551583	rs75551583	6	170468824	PHF10	0.345603	0.700113	0.208108	0.865892	NA	NA
rs7739998	rs7739998	6	169681093	PHF10	NA	NA	-0.149551	0.812359	NA	NA
rs7743310	rs7743310	6	169591548	PHF10	NA	NA	0.158672	0.812462	NA	NA
rs7753099	rs7753099	6	170800234	PHF10	-0.198276	0.866868	NA	NA	NA	NA
rs77575659	rs77575659	6	170759705	PHF10	NA	NA	0.225814	0.87054	NA	NA
rs7766683	rs7766683	6	169742250	PHF10	NA	NA	-0.128505	0.867676	NA	NA
rs78602344	rs78602344	6	169626581	PHF10	NA	NA	0.256493	0.718185	NA	NA
rs903632	rs903632	6	170493826	PHF10	NA	NA	0.236985	0.221912	NA	NA
rs9346596	rs9346596	6	169343146	PHF10	NA	NA	0.200666	0.824346	NA	NA
rs9346612	rs9346612	6	169471078	PHF10	0.216423	0.859479	NA	NA	NA	NA
rs9356632	rs9356632	6	170589803	PHF10	NA	NA	-0.150771	0.873465	NA	NA
rs9366180	rs9366180	6	170518274	PHF10	NA	NA	0.153381	0.863836	NA	NA
rs9366196	rs9366196	6	170577838	PHF10	NA	NA	-0.276327	0.829023	NA	NA
rs9455504	rs9455504	6	169334481	PHF10	NA	NA	0.224729	0.793445	NA	NA
rs9455734	rs9455734	6	169252480	PHF10	-0.18632	0.874251	NA	NA	NA	NA
rs9478128	NA	6	169838056	PHF10	0.187639	0.823411	NA	NA	NA	NA
rs9505948	rs111270114	6	169572434	PHF10	0.247942	0.821736	0.230874	0.694143	NA	NA
rs959026	rs959026	6	170588564	PHF10	NA	NA	-0.139493	0.841994	NA	NA
rs9688962	rs9688962	6	169682929	PHF10	NA	NA	0.128771	0.870788	NA	NA
JHU_6.64024354	rs116270575	6	64024355	PHF3	-0.210367	0.744374	-0.131724	0.795495	NA	NA
JHU_6.64087950	rs824384	6	64087951	PHF3	-0.175589	0.649602	-0.094099	0.835033	NA	NA
JHU_6.64443065	rs57217151	6	64443066	PHF3	0.215355	0.843265	NA	NA	NA	NA
JHU_6.65380340	NA	6	65380341	PHF3	-0.149602	0.87215	-0.100543	0.876999	NA	NA
rs12205418	rs12205418	6	65263122	PHF3	-0.118674	0.851018	NA	NA	NA	NA
rs1390267	rs1390267	6	65460308	PHF3	0.152099	0.830219	NA	NA	NA	NA
rs1415534	rs1415534	6	65316377	PHF3	-0.128851	0.835748	NA	NA	NA	NA
rs16895771	rs16895771	6	65468031	PHF3	NA	NA	0.190728	0.877506	NA	NA
rs1741780	rs1741780	6	64081606	PHF3	-0.165748	0.708057	-0.0952341	0.824042	NA	NA
rs1779757	rs1779757	6	64081621	PHF3	-0.166878	0.690917	-0.0958498	0.816211	NA	NA
rs3003684	rs3003684	6	64771342	PHF3	-0.136976	0.869967	NA	NA	NA	NA
rs35691434	rs35691434	6	64004844	PHF3	-0.218454	0.828672	-0.149394	0.821594	NA	NA
rs4326220	rs4326220	6	64896909	PHF3	NA	NA	-0.104334	0.871502	NA	NA
rs6454127	rs6454127	6	63991047	PHF3	-0.242341	0.807191	-0.148265	0.853813	NA	NA
rs6929878	rs6929878	6	65468662	PHF3	0.154245	0.815673	NA	NA	NA	NA
rs75261369	rs75261369	6	64394917	PHF3	NA	NA	-0.18054	0.848173	NA	NA
rs7776434	rs7776434	6	64028392	PHF3	-0.210367	0.744374	-0.131724	0.795495	NA	NA
rs824371	rs824371	6	64034474	PHF3	-0.135463	0.839519	NA	NA	NA	NA
JHU_6.78754650	rs62425151	6	78754651	PHIP	0.157387	0.863947	NA	NA	NA	NA
JHU_6.78836800	rs1854941	6	78836801	PHIP	-0.070834	0.873637	NA	NA	NA	NA
JHU_6.78946631	rs6901759	6	78946632	PHIP	0.0873584	0.826353	NA	NA	NA	NA
JHU_6.80088574	rs113537714	6	80088575	PHIP	-0.0625641	0.87783	-0.087918	0.800557	NA	NA
JHU_6.80482972	rs59468431	6	80482973	PHIP	-0.0968226	0.826119	NA	NA	NA	NA
JHU_6.80522999	rs76399155	6	80523000	PHIP	0.187318	0.599764	NA	NA	NA	NA
JHU_6.80718344	rs239552	6	80718345	PHIP	NA	NA	-0.0764756	0.863453	NA	NA
kgp16910070	rs187066	6	80714388	PHIP	0.105941	0.784301	NA	NA	NA	NA
rs1003106	rs1003106	6	80612746	PHIP	NA	NA	0.129632	0.856704	NA	NA
rs10943629	NA	6	80010581	PHIP	NA	NA	0.0751881	0.859403	NA	NA
rs11754404	rs11754404	6	80141139	PHIP	NA	NA	-0.126688	0.728822	NA	NA
rs12204683	rs12204683	6	80156259	PHIP	NA	NA	-0.126031	0.784198	NA	NA
rs1360840	rs1360840	6	79882778	PHIP	NA	NA	0.139036	0.58191	NA	NA
rs1413969	rs1413969	6	79790982	PHIP	-0.0852909	0.83832	NA	NA	NA	NA
rs1485377	rs1485377	6	80173723	PHIP	NA	NA	0.177775	0.745019	NA	NA
rs196720	rs196720	6	80097616	PHIP	NA	NA	0.117302	0.720255	NA	NA
rs236855	rs236855	6	79341891	PHIP	NA	NA	-0.0967373	0.866318	NA	NA
rs236875	rs236875	6	79304684	PHIP	NA	NA	0.11278	0.605109	NA	NA
rs240226	rs240226	6	80715838	PHIP	NA	NA	-0.0764756	0.863453	NA	NA
rs2437701	rs2437701	6	80170708	PHIP	NA	NA	0.0959282	0.718323	NA	NA
rs2803185	rs2803185	6	80159327	PHIP	NA	NA	-0.078377	0.868605	NA	NA
rs35028951	rs35028951	6	80068291	PHIP	NA	NA	-0.155006	0.845403	NA	NA
rs375148158	rs375148158	6	80210291	PHIP	NA	NA	0.08438	0.876492	NA	NA
rs4092964	NA	6	80089790	PHIP	NA	NA	-0.0851492	0.797544	NA	NA
rs4276463	rs4276463	6	79880555	PHIP	NA	NA	0.140282	0.844558	NA	NA
rs4632856	rs4632856	6	79212957	PHIP	NA	NA	0.108419	0.826242	NA	NA
rs4706090	rs4706090	6	80027915	PHIP	0.107945	0.774439	NA	NA	NA	NA
rs608962	rs608962	6	80750290	PHIP	NA	NA	-0.0780967	0.822106	NA	NA
rs62428074	rs3773232	6	78774255	PHIP	0.157387	0.863947	NA	NA	NA	NA
rs6911924	rs6911924	6	80591852	PHIP	0.0974738	0.447449	NA	NA	NA	NA
rs6927246	rs6927246	6	79864569	PHIP	NA	NA	-0.0782492	0.879241	NA	NA
rs75670987	rs75670987	6	80543090	PHIP	-0.116845	0.827928	NA	NA	NA	NA
rs7744883	NA	6	80114200	PHIP	-0.118293	0.877936	NA	NA	NA	NA
rs7746355	rs7746355	6	79294522	PHIP	NA	NA	-0.0843164	0.792579	NA	NA
rs7774339	rs7774339	6	79343744	PHIP	NA	NA	0.0974402	0.833814	NA	NA
rs78693150	rs78693150	6	79244063	PHIP	NA	NA	-0.155366	0.805688	NA	NA
rs9294096	rs9294096	6	78764662	PHIP	0.0592913	0.877977	NA	NA	NA	NA
rs9294130	rs9294130	6	79861169	PHIP	-0.070636	0.835654	NA	NA	NA	NA
rs9294143	rs9294143	6	80111104	PHIP	NA	NA	-0.0945001	0.837297	NA	NA
rs9294163	rs9294163	6	80494345	PHIP	-0.119996	0.654782	NA	NA	NA	NA
rs9341792	rs9341792	6	80495187	PHIP	-0.116998	0.761984	NA	NA	NA	NA
rs9343937	rs9343937	6	80529597	PHIP	0.0755673	0.862535	NA	NA	NA	NA
rs9352611	rs9352611	6	79396968	PHIP	NA	NA	-0.138083	0.852974	NA	NA
rs9352613	rs9352613	6	79424433	PHIP	NA	NA	-0.138083	0.852974	NA	NA
rs9448485	rs9448485	6	79293393	PHIP	NA	NA	-0.106215	0.707863	NA	NA
rs9448493	rs9448493	6	79301495	PHIP	NA	NA	-0.106538	0.757983	NA	NA
rs9448843	rs9448843	6	80580355	PHIP	-0.0709829	0.832248	NA	NA	NA	NA
JHU_6.36194682	rs111601181	6	36194683	PIM1	0.2805	0.869657	NA	NA	NA	NA
JHU_6.36443537	rs77115072	6	36443538	PIM1	-0.17112	0.735049	NA	NA	NA	NA
JHU_6.36500859	rs853874	6	36500860	PIM1	NA	NA	0.243656	0.793664	NA	NA
JHU_6.36542413	NA	6	36542414	PIM1	NA	NA	0.404548	0.767699	NA	NA
JHU_6.36547352	NA	6	36547353	PIM1	NA	NA	0.361367	0.811962	NA	NA
JHU_6.36564873	rs80330791	6	36564874	PIM1	-0.306476	0.820846	NA	NA	NA	NA
JHU_6.36579223	rs7763543	6	36579224	PIM1	NA	NA	0.214282	0.844558	NA	NA
JHU_6.37001210	rs1753294	6	37001211	PIM1	-0.132406	0.873443	NA	NA	NA	NA
JHU_6.37003826	rs200529362	6	37003827	PIM1	-0.127071	0.877297	NA	NA	NA	NA
JHU_6.37066485	NA	6	37066486	PIM1	NA	NA	-0.260453	0.729014	NA	NA
JHU_6.37373630	rs9380662	6	37373631	PIM1	NA	NA	0.489826	0.733374	NA	NA
JHU_6.37386482	rs9369002	6	37386483	PIM1	NA	NA	0.249829	0.812856	NA	NA
JHU_6.37457032	NA	6	37457033	PIM1	NA	NA	-0.254364	0.831943	NA	NA
JHU_6.37475763	rs114970669	6	37475764	PIM1	0.192052	0.851167	NA	NA	NA	NA
JHU_6.37830653	rs73419418	6	37830654	PIM1	-0.388312	0.662357	NA	NA	NA	NA
JHU_6.37945552	NA	6	37945553	PIM1	-0.157325	0.872005	NA	NA	NA	NA
JHU_6.38041112	rs11751153	6	38041113	PIM1	-0.388312	0.662357	NA	NA	NA	NA
kgp6332070	rs12199552	6	36299975	PIM1	0.234665	0.390783	NA	NA	NA	NA
rs1061632	rs1061632	6	36457484	PIM1	0.16229	0.822412	NA	NA	NA	NA
rs10807170	rs10807170	6	36629444	PIM1	NA	NA	-0.257354	0.848119	NA	NA
rs113848006	NA	6	36926952	PIM1	NA	NA	-0.493791	0.862127	NA	NA
rs114823699	rs114823699	6	37603176	PIM1	-0.243654	0.867619	NA	NA	NA	NA
rs116051804	rs116051804	6	38134792	PIM1	-0.323256	0.81826	NA	NA	NA	NA
rs11754972	rs11754972	6	36267519	PIM1	NA	NA	0.328714	0.826675	NA	NA
rs11755329	rs11755329	6	37368362	PIM1	NA	NA	-0.774828	0.392015	NA	NA
rs11755857	rs11755857	6	36235388	PIM1	NA	NA	0.287349	0.850971	NA	NA
rs11961568	rs11961568	6	37648938	PIM1	NA	NA	-0.474177	0.797282	NA	NA
rs12190546	rs12190546	6	36290030	PIM1	-0.209889	0.700065	NA	NA	NA	NA
rs12661480	rs12661480	6	37963308	PIM1	-0.276941	0.845298	NA	NA	NA	NA
rs12663882	rs12663882	6	36362441	PIM1	0.1542	0.857477	NA	NA	NA	NA
rs1321311	rs1321311	6	36622900	PIM1	NA	NA	-0.227992	0.864089	NA	NA
rs1321313	rs1321313	6	36618821	PIM1	NA	NA	0.217039	0.86989	NA	NA
rs171034	rs171034	6	36726973	PIM1	NA	NA	0.318315	0.83413	NA	NA
rs1738443	rs1738443	6	37554917	PIM1	-0.153416	0.869548	NA	NA	NA	NA
rs17742587	rs17742587	6	37583896	PIM1	NA	NA	-0.31102	0.691007	NA	NA
rs2239808	rs2239808	6	36446975	PIM1	0.160187	0.815083	NA	NA	NA	NA
rs236387	rs236387	6	36784327	PIM1	0.142538	0.871104	-0.222655	0.86132	NA	NA
rs3846881	rs3846881	6	37635559	PIM1	-0.239049	0.617903	NA	NA	NA	NA
rs4711453	rs4711453	6	36439391	PIM1	-0.17842	0.680144	NA	NA	NA	NA
rs4711522	rs4711522	6	37954692	PIM1	0.175539	0.799122	NA	NA	NA	NA
rs4711523	rs4711523	6	37978172	PIM1	0.177336	0.723913	NA	NA	NA	NA
rs4713951	rs4713951	6	36262991	PIM1	NA	NA	0.226274	0.857102	NA	NA
rs4714068	rs4714068	6	37455642	PIM1	NA	NA	-0.706264	0.386946	NA	NA
rs4714126	rs4714126	6	38059274	PIM1	0.17483	0.764432	NA	NA	NA	NA
rs56041423	rs56041423	6	37591016	PIM1	NA	NA	-0.224605	0.874219	NA	NA
rs57008401	rs57008401	6	37607577	PIM1	0.370573	0.740047	NA	NA	NA	NA
rs57137063	rs57137063	6	36786072	PIM1	0.259385	0.809382	-0.432115	0.737185	NA	NA
rs58680651	rs58680651	6	37092617	PIM1	NA	NA	0.542306	0.738526	NA	NA
rs6457940	rs6457940	6	36663357	PIM1	NA	NA	0.281387	0.768596	NA	NA
rs6457993	rs6457993	6	37517485	PIM1	NA	NA	-0.267976	0.876138	NA	NA
rs664370	rs664370	6	36393816	PIM1	NA	NA	0.240067	0.819188	NA	NA
rs671516	rs671516	6	36535688	PIM1	NA	NA	0.242354	0.787965	NA	NA
rs684482	rs684482	6	36528536	PIM1	NA	NA	0.355157	0.86932	NA	NA
rs6903953	rs6903953	6	37522668	PIM1	0.150501	0.86719	NA	NA	NA	NA
rs6906101	rs6906101	6	36667610	PIM1	NA	NA	0.202142	0.880755	NA	NA
rs6916207	rs6916207	6	37723438	PIM1	-0.172814	0.871886	NA	NA	NA	NA
rs6918225	NA	6	36264551	PIM1	NA	NA	-0.228054	0.874658	NA	NA
rs6929224	rs6929224	6	37746848	PIM1	NA	NA	0.31593	0.839398	NA	NA
rs708017	rs708017	6	36996773	PIM1	-0.146685	0.845782	NA	NA	NA	NA
rs720170	rs720170	6	36612040	PIM1	0.172575	0.867536	NA	NA	NA	NA
rs72857303	NA	6	37523525	PIM1	0.294809	0.718326	NA	NA	NA	NA
rs73416207	rs73416207	6	36757724	PIM1	NA	NA	-0.520002	0.81339	NA	NA
rs742790	rs742790	6	37696933	PIM1	0.205136	0.881102	NA	NA	NA	NA
rs762623	rs762623	6	36645466	PIM1	-0.290251	0.868641	NA	NA	NA	NA
rs7741051	rs7741051	6	37582109	PIM1	NA	NA	-0.306982	0.846958	NA	NA
rs7751388	NA	6	37401003	PIM1	0.179376	0.81732	NA	NA	NA	NA
rs7761392	rs7761392	6	36299182	PIM1	-0.140084	0.829789	NA	NA	NA	NA
rs7772210	rs7772210	6	36936771	PIM1	-0.147916	0.879467	NA	NA	NA	NA
rs77816641	rs77816641	6	36676477	PIM1	-0.25728	0.708438	NA	NA	NA	NA
rs78855701	rs78855701	6	36972341	PIM1	-0.30833	0.833396	NA	NA	NA	NA
rs831481	rs831481	6	37002182	PIM1	-0.127071	0.877297	NA	NA	NA	NA
rs831486	rs831486	6	37001267	PIM1	-0.132406	0.873443	NA	NA	NA	NA
rs831490	rs831490	6	36999579	PIM1	-0.127071	0.877297	NA	NA	NA	NA
rs877527	rs877527	6	38136784	PIM1	0.219489	0.712347	NA	NA	NA	NA
rs914351	rs914351	6	37518181	PIM1	-0.157635	0.834718	NA	NA	NA	NA
rs9296229	rs9296229	6	37636354	PIM1	-0.13396	0.854644	NA	NA	NA	NA
rs9349017	rs9349017	6	36811600	PIM1	NA	NA	-0.203533	0.870836	NA	NA
rs9357223	rs9357223	6	36672484	PIM1	0.173017	0.762647	NA	NA	NA	NA
rs9357234	rs9357234	6	37030217	PIM1	0.142373	0.864134	NA	NA	NA	NA
rs9369012	rs9369012	6	37584079	PIM1	NA	NA	-0.370751	0.388767	NA	NA
rs9380641	rs9380641	6	37069885	PIM1	NA	NA	0.225967	0.830787	NA	NA
rs9380673	rs9380673	6	37415125	PIM1	NA	NA	-0.706264	0.386946	NA	NA
rs9394395	rs9394395	6	36974668	PIM1	0.215605	0.858905	NA	NA	NA	NA
rs9394437	rs9394437	6	37529834	PIM1	-0.255233	0.810048	NA	NA	NA	NA
rs9800473	rs9800473	6	36525256	PIM1	NA	NA	-0.300213	0.752335	NA	NA
JHU_6.122675109	rs9375118	6	122675110	PKIB	NA	NA	-0.700012	0.87565	NA	NA
JHU_6.122680509	NA	6	122680510	PKIB	0.932772	0.742281	1.25466	0.45258	NA	NA
JHU_6.122680515	rs9490429	6	122680516	PKIB	NA	NA	0.787321	0.749757	NA	NA
JHU_6.122684782	rs9375123	6	122684783	PKIB	NA	NA	0.82684	0.844266	NA	NA
JHU_6.122738914	rs17084520	6	122738915	PKIB	NA	NA	1.2975	0.780975	NA	NA
JHU_6.123013478	rs7741708	6	123013479	PKIB	0.91635	0.874418	1.17618	0.812333	NA	NA
JHU_6.123124291	rs869480	6	123124292	PKIB	0.890839	0.660818	0.780094	0.833998	NA	NA
JHU_6.123534386	rs75647008	6	123534387	PKIB	NA	NA	1.24441	0.875067	NA	NA
exm2257494	rs11963361	6	123072973	PKIB	-0.574494	0.880741	NA	NA	NA	NA
exm575943	rs9490809	6	123869607	PKIB	0.858959	0.61377	NA	NA	NA	NA
rs10080527	rs10080527	6	123887484	PKIB	0.847039	0.71881	NA	NA	NA	NA
rs11154105	rs11154105	6	123005705	PKIB	1.01115	0.519321	0.932059	0.737292	NA	NA
rs116026508	rs116026508	6	122438185	PKIB	NA	NA	0.886515	0.865524	NA	NA
rs12197460	rs12197460	6	123039932	PKIB	-0.636931	0.86803	-0.680095	0.877569	NA	NA
rs13192569	rs13192569	6	123127597	PKIB	NA	NA	-1.27178	0.748553	NA	NA
rs13214367	rs13214367	6	123095881	PKIB	-1.32407	0.864976	NA	NA	NA	NA
rs1379100	rs1379100	6	122449377	PKIB	NA	NA	1.12494	0.825578	NA	NA
rs1456700	rs1456700	6	122427846	PKIB	NA	NA	-1.27943	0.802922	NA	NA
rs17052989	rs17052989	6	122980559	PKIB	-0.911088	0.848702	NA	NA	NA	NA
rs17737857	rs17737857	6	123711840	PKIB	NA	NA	0.850747	0.850729	NA	NA
rs2046446	rs2046446	6	123124386	PKIB	0.890839	0.660818	0.780094	0.833998	NA	NA
rs2078231	rs2078231	6	122482716	PKIB	NA	NA	0.839977	0.748964	NA	NA
rs2094574	rs2094574	6	122687584	PKIB	-0.667631	0.881057	-0.871932	0.816382	NA	NA
rs2195729	rs2195729	6	123590126	PKIB	0.821576	0.86829	NA	NA	NA	NA
rs2316962	rs2316962	6	122978422	PKIB	1.25215	0.435933	1.09075	0.74487	NA	NA
rs2566830	NA	6	122965282	PKIB	0.798564	0.670862	1.28753	0.0438057	NA	NA
rs2679649	rs2679649	6	122350385	PKIB	1.1098	0.868228	NA	NA	NA	NA
rs2815600	rs2815600	6	122972905	PKIB	-0.663832	0.847096	-0.868243	0.746113	NA	NA
rs4896709	rs4896709	6	123483042	PKIB	-0.844649	0.808926	NA	NA	NA	NA
rs57764639	NA	6	123476856	PKIB	NA	NA	1.15534	0.859978	NA	NA
rs59599989	rs59599989	6	121829861	PKIB	NA	NA	-0.782235	0.797371	NA	NA
rs6905496	rs6905496	6	123868992	PKIB	-0.584164	0.866291	NA	NA	NA	NA
rs6914480	rs6914480	6	122949909	PKIB	1.32876	0.321331	1.16966	0.674412	NA	NA
rs6931963	rs6931963	6	122686954	PKIB	-0.667631	0.881057	-0.871932	0.816382	NA	NA
rs7349870	rs7349870	6	123865515	PKIB	-0.804206	0.839527	NA	NA	NA	NA
rs73540016	rs73540016	6	122603130	PKIB	NA	NA	0.845291	0.848506	NA	NA
rs7450199	rs7450199	6	123868665	PKIB	0.858959	0.61377	NA	NA	NA	NA
rs74755137	rs74755137	6	123776320	PKIB	NA	NA	-1.14896	0.775171	NA	NA
rs7747204	rs7747204	6	123416837	PKIB	NA	NA	-0.67207	0.854461	NA	NA
rs7752950	rs7752950	6	123705062	PKIB	1.14149	0.74082	NA	NA	NA	NA
rs7759311	rs7759311	6	123182193	PKIB	0.815647	0.864297	NA	NA	NA	NA
rs7767114	rs7767114	6	122809599	PKIB	0.610757	0.861268	NA	NA	NA	NA
rs7771724	rs7771724	6	123014708	PKIB	NA	NA	0.845166	0.771216	NA	NA
rs79100286	rs79100286	6	122161544	PKIB	-1.10911	0.832835	-1.40204	0.741033	NA	NA
rs80287626	rs80287626	6	122474787	PKIB	NA	NA	0.886515	0.865524	NA	NA
rs9320866	rs9320866	6	122691294	PKIB	NA	NA	0.740139	0.768173	NA	NA
rs9320886	rs9320886	6	122990817	PKIB	0.981532	0.455439	1.32634	0.0694379	NA	NA
rs9388105	rs9388105	6	122945140	PKIB	0.854201	0.634204	1.47207	0.00684096	NA	NA
rs9388124	rs9388124	6	123032472	PKIB	NA	NA	0.825372	0.844558	NA	NA
rs9388254	rs9388254	6	123872489	PKIB	-0.601454	0.869542	NA	NA	NA	NA
rs9398679	rs9398679	6	122941551	PKIB	NA	NA	0.920908	0.838888	NA	NA
rs9401572	rs9401572	6	123020680	PKIB	0.735556	0.801231	1.4528	0.0178095	NA	NA
rs9401575	rs9401575	6	123027077	PKIB	NA	NA	0.996884	0.798425	NA	NA
rs9401601	rs9401601	6	123147287	PKIB	NA	NA	1.16804	0.789059	NA	NA
rs9401604	rs9401604	6	123188199	PKIB	1.18051	0.828994	1.37525	0.790702	NA	NA
rs9482343	rs9482343	6	123480590	PKIB	-0.725866	0.846344	NA	NA	NA	NA
rs9482391	rs9482391	6	123776501	PKIB	NA	NA	-1.05336	0.780975	NA	NA
rs9490434	NA	6	122686581	PKIB	NA	NA	1.27966	0.366085	NA	NA
rs9490535	rs9490535	6	123037387	PKIB	NA	NA	1.32365	0.815494	NA	NA
rs9490550	rs9490550	6	123104307	PKIB	0.869006	0.64515	0.828739	0.778901	NA	NA
rs9490710	rs9490710	6	123552692	PKIB	NA	NA	0.975403	0.839398	NA	NA
JHU_6.45787320	rs75261753	6	45787321	PLA2G7	NA	NA	-0.320146	0.857102	NA	NA
JHU_6.45860979	rs4337932	6	45860980	PLA2G7	NA	NA	0.160303	0.880377	NA	NA
JHU_6.45937200	NA	6	45937201	PLA2G7	NA	NA	-0.361378	0.812881	NA	NA
JHU_6.46322633	NA	6	46322634	PLA2G7	NA	NA	0.302133	0.872233	NA	NA
JHU_6.46581681	NA	6	46581682	PLA2G7	NA	NA	0.163971	0.839819	NA	NA
JHU_6.46720623	rs368546397	6	46720624	PLA2G7	NA	NA	0.181633	0.850192	NA	NA
JHU_6.46894222	rs199586801	6	46894223	PLA2G7	NA	NA	-0.240861	0.752832	NA	NA
JHU_6.46940427	rs6458532	6	46940428	PLA2G7	0.230419	0.824037	0.245031	0.398194	NA	NA
JHU_6.46984098	rs113275748	6	46984099	PLA2G7	0.501559	0.841836	NA	NA	NA	NA
JHU_6.47074928	rs3030592	6	47074929	PLA2G7	-0.300673	0.840855	NA	NA	NA	NA
rs10214681	rs10214681	6	46731758	PLA2G7	-0.288573	0.816595	NA	NA	NA	NA
rs1328965	rs1328965	6	46871185	PLA2G7	-0.242937	0.791122	-0.154635	0.863342	NA	NA
rs1375696	rs1375696	6	45812817	PLA2G7	0.242337	0.802799	0.16882	0.83497	NA	NA
rs1555214	rs1555214	6	45928400	PLA2G7	NA	NA	0.203341	0.745582	NA	NA
rs220679	rs220679	6	46839357	PLA2G7	NA	NA	-0.257499	0.861383	NA	NA
rs220693	rs220693	6	46810964	PLA2G7	-0.193437	0.874418	-0.187155	0.743471	NA	NA
rs2396578	rs2396578	6	45898054	PLA2G7	NA	NA	0.18758	0.745019	NA	NA
rs3777580	rs3777580	6	45910464	PLA2G7	NA	NA	0.181414	0.76764	NA	NA
rs3822887	rs3822887	6	45908191	PLA2G7	-0.223605	0.868071	NA	NA	NA	NA
rs571247	rs571247	6	46826844	PLA2G7	-0.242715	0.851018	-0.173608	0.867032	NA	NA
rs586024	rs586024	6	46834685	PLA2G7	-0.242715	0.851018	-0.173608	0.867032	NA	NA
rs6458524	rs6458524	6	46817931	PLA2G7	0.299343	0.782955	NA	NA	NA	NA
rs6925476	rs6925476	6	46151231	PLA2G7	0.261267	0.793064	NA	NA	NA	NA
rs72857000	rs72857000	6	45989952	PLA2G7	0.391332	0.859407	NA	NA	NA	NA
rs73735460	rs73735460	6	45727737	PLA2G7	0.254567	0.862114	NA	NA	NA	NA
rs7750324	rs7750324	6	46735158	PLA2G7	0.228761	0.838103	0.1525	0.877787	NA	NA
rs7750664	rs7750664	6	46765434	PLA2G7	-0.311635	0.842038	NA	NA	NA	NA
rs7751646	rs7751646	6	47311611	PLA2G7	NA	NA	0.167973	0.875141	NA	NA
rs7757633	rs7757633	6	47064147	PLA2G7	-0.213294	0.85411	NA	NA	NA	NA
rs7761581	rs7761581	6	47318885	PLA2G7	-0.325426	0.815367	NA	NA	NA	NA
rs7766818	rs7766818	6	46717454	PLA2G7	0.201886	0.873443	0.188687	0.767429	NA	NA
rs895985	rs895985	6	45822614	PLA2G7	0.324579	0.618813	0.171537	0.86663	NA	NA
rs9357506	rs9357506	6	46335169	PLA2G7	-0.194105	0.850032	NA	NA	NA	NA
rs9357530	rs9357530	6	47328863	PLA2G7	-0.27955	0.876689	NA	NA	NA	NA
rs9395211	rs9395211	6	46724247	PLA2G7	NA	NA	0.181633	0.850192	NA	NA
rs946226	rs946226	6	45898193	PLA2G7	NA	NA	-0.284263	0.776645	NA	NA
rs9463241	rs9463241	6	46739279	PLA2G7	-0.302611	0.615572	-0.203455	0.729014	NA	NA
rs9473043	rs9473043	6	47229229	PLA2G7	NA	NA	-0.219967	0.811004	NA	NA
JHU_6.143567730	rs9484715	6	143567731	PLAGL1	NA	NA	-0.26222	0.605507	NA	NA
JHU_6.143724270	rs75188462	6	143724271	PLAGL1	NA	NA	0.248	0.841145	NA	NA
JHU_6.143838290	NA	6	143838291	PLAGL1	NA	NA	-0.152539	0.869318	NA	NA
JHU_6.143846017	NA	6	143846018	PLAGL1	0.203184	0.832413	NA	NA	NA	NA
JHU_6.143970148	rs76351911	6	143970149	PLAGL1	-0.220317	0.85572	NA	NA	NA	NA
JHU_6.144280429	rs377680277	6	144280430	PLAGL1	NA	NA	0.254392	0.518396	NA	NA
JHU_6.144299707	rs35969301	6	144299708	PLAGL1	NA	NA	0.253642	0.483456	NA	NA
JHU_6.144348428	NA	6	144348429	PLAGL1	NA	NA	-0.198851	0.867619	NA	NA
JHU_6.144483501	rs116357012	6	144483502	PLAGL1	NA	NA	-0.40813	0.805004	NA	NA
JHU_6.144666325	NA	6	144666326	PLAGL1	-0.427704	0.617058	NA	NA	NA	NA
JHU_6.144668985	NA	6	144668986	PLAGL1	0.314782	0.395146	NA	NA	NA	NA
JHU_6.144784766	rs115360221	6	144784767	PLAGL1	-0.323357	0.825539	-0.241868	0.871197	NA	NA
JHU_6.144916420	rs4582403	6	144916421	PLAGL1	0.328022	0.877365	NA	NA	NA	NA
JHU_6.145191821	rs7744973	6	145191822	PLAGL1	0.265572	0.634444	NA	NA	NA	NA
JHU_6.145211057	NA	6	145211058	PLAGL1	NA	NA	0.16536	0.859136	NA	NA
JHU_6.145286502	rs6913043	6	145286503	PLAGL1	0.294175	0.877936	NA	NA	NA	NA
rs1018463	rs1018463	6	144093352	PLAGL1	NA	NA	0.218452	0.851346	NA	NA
rs10457757	rs10457757	6	144381928	PLAGL1	NA	NA	-0.162678	0.873545	NA	NA
rs11155274	rs11155274	6	143328322	PLAGL1	NA	NA	0.171999	0.85988	NA	NA
rs11155305	rs11155305	6	143906322	PLAGL1	NA	NA	0.223963	0.85201	NA	NA
rs11155314	rs11155314	6	143968766	PLAGL1	NA	NA	-0.20804	0.823111	NA	NA
rs12196553	rs12196553	6	144906067	PLAGL1	0.253861	0.849667	NA	NA	NA	NA
rs12201614	rs12201614	6	144741428	PLAGL1	0.301256	0.760835	NA	NA	NA	NA
rs1338700	rs1338700	6	145328069	PLAGL1	-0.215487	0.818757	NA	NA	NA	NA
rs17590726	rs17590726	6	143347740	PLAGL1	NA	NA	-0.206715	0.793253	NA	NA
rs1890472	rs1890472	6	145333573	PLAGL1	0.259307	0.790235	NA	NA	NA	NA
rs1933752	NA	6	145185269	PLAGL1	0.191898	0.868978	NA	NA	NA	NA
rs1953793	rs1953793	6	145287366	PLAGL1	0.294175	0.877936	NA	NA	NA	NA
rs2076683	rs2076683	6	144268954	PLAGL1	NA	NA	0.217583	0.875969	NA	NA
rs2268447	rs2268447	6	144278095	PLAGL1	NA	NA	-0.183199	0.770827	NA	NA
rs2328629	rs2328629	6	145348881	PLAGL1	NA	NA	-0.153987	0.877569	NA	NA
rs2488101	rs2488101	6	144032317	PLAGL1	0.33096	0.726218	NA	NA	NA	NA
rs34453045	rs34453045	6	145367096	PLAGL1	0.310014	0.862653	NA	NA	NA	NA
rs3819811	rs3819811	6	144280529	PLAGL1	NA	NA	0.259057	0.397903	NA	NA
rs4266507	rs4266507	6	145118264	PLAGL1	-0.255412	0.780796	NA	NA	NA	NA
rs4896735	rs4896735	6	144982326	PLAGL1	0.278908	0.837348	NA	NA	NA	NA
rs55971519	rs55971519	6	144140385	PLAGL1	-0.284748	0.863371	NA	NA	NA	NA
rs56904665	rs56904665	6	143686974	PLAGL1	-0.196938	0.874941	NA	NA	NA	NA
rs58341062	rs58341062	6	143931898	PLAGL1	NA	NA	-0.350737	0.612434	NA	NA
rs61338721	rs61338721	6	145085867	PLAGL1	-0.374316	0.863164	NA	NA	NA	NA
rs6570562	rs6570562	6	143837815	PLAGL1	NA	NA	-0.262275	0.838259	NA	NA
rs6570620	rs6570620	6	144648125	PLAGL1	-0.335996	0.703792	NA	NA	NA	NA
rs6906777	rs6906777	6	145107202	PLAGL1	0.335449	0.745001	NA	NA	NA	NA
rs6915880	rs6915880	6	144042059	PLAGL1	-0.231517	0.880606	-0.212272	0.85652	NA	NA
rs6917261	rs6917261	6	144665357	PLAGL1	0.31509	0.393094	NA	NA	NA	NA
rs6919707	rs6919707	6	143428150	PLAGL1	NA	NA	-0.151021	0.846072	NA	NA
rs6922608	rs6922608	6	144675091	PLAGL1	0.2383	0.770145	NA	NA	NA	NA
rs6927442	rs6927442	6	145078694	PLAGL1	NA	NA	0.202486	0.85652	NA	NA
rs6933808	rs6933808	6	143566167	PLAGL1	NA	NA	-0.248062	0.631535	NA	NA
rs6937531	rs6937531	6	144334195	PLAGL1	0.236452	0.868411	NA	NA	NA	NA
rs72992162	rs72992162	6	144467531	PLAGL1	0.261005	0.868821	NA	NA	NA	NA
rs73006260	rs73006260	6	144319561	PLAGL1	NA	NA	0.306428	0.78622	NA	NA
rs73781365	NA	6	144389809	PLAGL1	NA	NA	-0.301127	0.689482	NA	NA
rs76531512	rs76531512	6	143932664	PLAGL1	NA	NA	-0.328508	0.763704	NA	NA
rs7740214	rs7740214	6	143544647	PLAGL1	NA	NA	-0.168197	0.875875	NA	NA
rs7754727	rs7754727	6	145159917	PLAGL1	0.255796	0.805781	NA	NA	NA	NA
rs77650023	rs77650023	6	145367204	PLAGL1	-0.363969	0.644484	NA	NA	NA	NA
rs7775419	rs7775419	6	143348832	PLAGL1	NA	NA	-0.209078	0.784133	NA	NA
rs78717163	rs78717163	6	143947759	PLAGL1	NA	NA	0.28	0.798425	NA	NA
rs9321887	rs9321887	6	143346704	PLAGL1	NA	NA	-0.210744	0.780975	NA	NA
rs9321955	rs9321955	6	144304727	PLAGL1	NA	NA	0.253642	0.483456	NA	NA
rs9321987	rs9321987	6	145030284	PLAGL1	-0.251877	0.80975	NA	NA	NA	NA
rs9376755	rs9376755	6	143868242	PLAGL1	-0.31798	0.730744	NA	NA	NA	NA
rs9390124	rs9390124	6	143949318	PLAGL1	NA	NA	0.261976	0.842044	NA	NA
rs9403461	rs9403461	6	143517494	PLAGL1	NA	NA	-0.296663	0.648935	NA	NA
rs9403511	rs9403511	6	143892771	PLAGL1	NA	NA	0.286525	0.712683	NA	NA
rs9403542	rs9403542	6	144305568	PLAGL1	NA	NA	-0.222299	0.681951	NA	NA
rs9484792	rs9484792	6	144005949	PLAGL1	-0.252612	0.845298	-0.313664	0.44636	NA	NA
rs9484869	NA	6	144683405	PLAGL1	-0.202873	0.866754	-0.177015	0.855956	NA	NA
rs9496652	rs9496652	6	143842099	PLAGL1	NA	NA	-0.40368	0.622922	NA	NA
rs9496654	rs9496654	6	143842182	PLAGL1	NA	NA	-0.16425	0.878834	NA	NA
rs9496771	rs9496771	6	144111346	PLAGL1	NA	NA	0.148955	0.879076	NA	NA
JHU_6.150542925	rs7747964	6	150542926	PLEKHG1	NA	NA	0.52425	0.859062	NA	NA
JHU_6.151367377	NA	6	151367378	PLEKHG1	0.684451	0.78408	NA	NA	NA	NA
JHU_6.151575500	NA	6	151575501	PLEKHG1	0.382026	0.872373	NA	NA	NA	NA
JHU_6.151610658	rs6903503	6	151610659	PLEKHG1	0.748301	0.867203	NA	NA	NA	NA
JHU_6.151640565	rs73619245	6	151640566	PLEKHG1	-0.405087	0.867517	NA	NA	NA	NA
JHU_6.151727493	NA	6	151727494	PLEKHG1	-0.748284	0.856081	NA	NA	NA	NA
JHU_6.151835531	rs143390228	6	151835532	PLEKHG1	-0.782711	0.866756	-0.825651	0.876495	NA	NA
rs111758467	rs111758467	6	150710632	PLEKHG1	-0.676287	0.882048	NA	NA	NA	NA
rs116783755	rs116783755	6	150630759	PLEKHG1	-0.619812	0.86939	NA	NA	NA	NA
rs11965959	rs11965959	6	150618395	PLEKHG1	-0.575	0.869887	NA	NA	NA	NA
rs1336981	rs1336981	6	152082369	PLEKHG1	0.494705	0.858716	NA	NA	NA	NA
rs17054300	rs17054300	6	150370552	PLEKHG1	0.413892	0.879411	NA	NA	NA	NA
rs17079002	rs17079002	6	150219955	PLEKHG1	0.788368	0.859084	0.868082	0.854856	NA	NA
rs17079360	rs17079360	6	150469711	PLEKHG1	NA	NA	0.71017	0.85652	NA	NA
rs17080705	rs17080705	6	151340454	PLEKHG1	0.788734	0.582894	NA	NA	NA	NA
rs2065665	rs2868426	6	150083221	PLEKHG1	NA	NA	0.784837	0.823235	NA	NA
rs2342771	rs2342771	6	150219121	PLEKHG1	NA	NA	0.639176	0.623697	NA	NA
rs2343536	rs2343536	6	150483531	PLEKHG1	NA	NA	-0.441885	0.87489	NA	NA
rs28564789	rs28564789	6	150219456	PLEKHG1	0.421363	0.880321	0.698021	0.574827	NA	NA
rs3020305	rs3020305	6	152064487	PLEKHG1	0.400455	0.858256	NA	NA	NA	NA
rs34994684	rs34994684	6	150472631	PLEKHG1	NA	NA	0.576194	0.839547	NA	NA
rs35455053	rs35455053	6	150463883	PLEKHG1	NA	NA	0.705891	0.863908	NA	NA
rs4140529	rs4140529	6	151624736	PLEKHG1	NA	NA	0.531327	0.770766	NA	NA
rs4449641	rs4449641	6	151036450	PLEKHG1	-0.524	0.747391	NA	NA	NA	NA
rs472703	rs472703	6	151341298	PLEKHG1	0.397718	0.873806	NA	NA	NA	NA
rs4870002	rs4870002	6	151569243	PLEKHG1	0.35582	0.881559	0.450014	0.82796	NA	NA
rs4870034	rs4870034	6	151859314	PLEKHG1	NA	NA	-0.487218	0.851673	NA	NA
rs4870456	rs4870456	6	150632767	PLEKHG1	-0.482098	0.815175	NA	NA	NA	NA
rs58905117	rs58905117	6	151455367	PLEKHG1	NA	NA	-0.480889	0.839544	NA	NA
rs67569936	rs67569936	6	150183714	PLEKHG1	0.93735	0.881051	NA	NA	NA	NA
rs6917461	rs6917461	6	151155341	PLEKHG1	NA	NA	-0.923982	0.841957	NA	NA
rs6922684	rs6922684	6	150450034	PLEKHG1	NA	NA	0.457379	0.844266	NA	NA
rs6924984	rs6924984	6	151034830	PLEKHG1	0.60117	0.837327	NA	NA	NA	NA
rs6925151	rs6925151	6	150210723	PLEKHG1	NA	NA	-0.426674	0.865023	NA	NA
rs6936991	rs6936991	6	150587307	PLEKHG1	-0.77823	0.860959	NA	NA	NA	NA
rs72997449	rs72997449	6	150631360	PLEKHG1	-0.446347	0.86706	NA	NA	NA	NA
rs73780871	rs73780871	6	152147597	PLEKHG1	0.944189	0.741798	0.929124	0.802531	NA	NA
rs73782218	rs73782218	6	150474536	PLEKHG1	NA	NA	-0.530768	0.831816	NA	NA
rs74551235	rs74551235	6	150575442	PLEKHG1	NA	NA	-0.912342	0.579484	NA	NA
rs75229424	rs75229424	6	151574683	PLEKHG1	NA	NA	-0.523747	0.870699	NA	NA
rs7751941	rs7751941	6	151946658	PLEKHG1	-0.721518	0.753665	NA	NA	NA	NA
rs7764018	rs7764018	6	151575250	PLEKHG1	0.467241	0.755982	NA	NA	NA	NA
rs7767471	rs7767471	6	151329974	PLEKHG1	0.687992	0.612727	NA	NA	NA	NA
rs7769973	rs7769973	6	151032785	PLEKHG1	-0.490319	0.848078	NA	NA	NA	NA
rs80236775	rs80236775	6	151217172	PLEKHG1	1.05943	0.764406	1.157	0.755918	NA	NA
rs803403	rs803403	6	151158446	PLEKHG1	-0.707855	0.843084	NA	NA	NA	NA
rs803413	rs803413	6	151149077	PLEKHG1	-0.658263	0.863164	NA	NA	NA	NA
rs926559	rs926559	6	151621492	PLEKHG1	NA	NA	0.536126	0.795109	NA	NA
rs9322266	rs9322266	6	150894638	PLEKHG1	NA	NA	0.526588	0.865871	NA	NA
rs9322331	rs9322331	6	152162317	PLEKHG1	-0.795343	0.740044	-0.66286	0.874441	NA	NA
rs9371201	rs9371201	6	150145001	PLEKHG1	0.628932	0.866297	0.829198	0.771308	NA	NA
rs9371544	rs9371544	6	150217360	PLEKHG1	NA	NA	-0.434276	0.850432	NA	NA
rs9383633	rs9383633	6	150318351	PLEKHG1	NA	NA	-0.508879	0.87319	NA	NA
rs9383921	rs9383921	6	150210685	PLEKHG1	NA	NA	-0.530265	0.825443	NA	NA
rs9397454	rs9397454	6	150247887	PLEKHG1	NA	NA	-0.661503	0.747806	NA	NA
rs9478858	rs9478858	6	151243700	PLEKHG1	NA	NA	-0.769564	0.743724	NA	NA
rs9479103	rs9479103	6	152069849	PLEKHG1	NA	NA	-0.679314	0.851011	NA	NA
rs9885696	rs9885696	6	150538665	PLEKHG1	NA	NA	0.707215	0.466541	NA	NA
JHU_6.118007928	rs80089749	6	118007929	PLN	NA	NA	-1.25245	0.821484	NA	NA
JHU_6.118026656	rs10484276	6	118026657	PLN	NA	NA	-1.25245	0.821484	NA	NA
JHU_6.118680280	rs1690673	6	118680281	PLN	-0.838756	0.8504	NA	NA	NA	NA
JHU_6.119462658	rs673655	6	119462659	PLN	-1.51664	0.595466	NA	NA	NA	NA
JHU_6.119472076	rs667112	6	119472077	PLN	-0.675856	0.802503	NA	NA	NA	NA
rs10872167	rs10872167	6	118988362	PLN	-0.65529	0.841878	NA	NA	NA	NA
rs117271080	rs117271080	6	119487089	PLN	-1.84816	0.349793	NA	NA	NA	NA
rs12208433	rs12208433	6	118401745	PLN	0.595628	0.877365	NA	NA	NA	NA
rs1626650	rs1626650	6	118654588	PLN	0.645583	0.866301	NA	NA	NA	NA
rs17079731	rs17079731	6	118444061	PLN	NA	NA	0.923395	0.846182	NA	NA
rs17079810	rs17079810	6	118498972	PLN	NA	NA	0.702696	0.861843	NA	NA
rs205923	rs205923	6	118529113	PLN	-1.19458	0.880713	NA	NA	NA	NA
rs205960	rs205960	6	118480583	PLN	NA	NA	0.792491	0.827357	NA	NA
rs2516102	rs2516102	6	118103094	PLN	-0.829738	0.692406	NA	NA	NA	NA
rs283046	rs283046	6	118627503	PLN	0.518132	0.878659	NA	NA	NA	NA
rs35917528	rs35917528	6	119137011	PLN	NA	NA	0.843064	0.873465	NA	NA
rs3734383	rs3734383	6	119501290	PLN	-0.926897	0.862174	-0.918948	0.85668	NA	NA
rs3951094	NA	6	119131030	PLN	NA	NA	-1.36334	0.850971	NA	NA
rs4590306	rs4590306	6	119517983	PLN	0.87263	0.868236	NA	NA	NA	NA
rs56344535	rs56344535	6	119011263	PLN	-0.849933	0.7023	NA	NA	NA	NA
rs634755	rs634755	6	119434333	PLN	NA	NA	0.792317	0.835304	NA	NA
rs667113	rs667113	6	119472078	PLN	-0.675856	0.802503	NA	NA	NA	NA
rs6900050	rs6900050	6	118411416	PLN	0.766103	0.737286	NA	NA	NA	NA
rs6903177	rs6903177	6	118695049	PLN	-0.751755	0.838748	NA	NA	NA	NA
rs6929403	rs6929403	6	119346912	PLN	-0.494881	0.879663	-0.493029	0.875078	NA	NA
rs6932749	rs6932749	6	119051695	PLN	NA	NA	0.778056	0.798527	NA	NA
rs73523983	rs73523983	6	118508735	PLN	NA	NA	0.702285	0.795495	NA	NA
rs78181281	rs78181281	6	118669966	PLN	NA	NA	1.1753	0.863849	NA	NA
rs808037	rs808037	6	119448154	PLN	0.766338	0.880456	NA	NA	NA	NA
rs9481890	rs9481890	6	119522353	PLN	-0.716276	0.674225	NA	NA	NA	NA
JHU_6.88909834	rs55667151	6	88909835	PM20D2	0.342708	0.850141	NA	NA	NA	NA
JHU_6.89894607	rs76387102	6	89894608	PM20D2	0.319794	0.868236	NA	NA	NA	NA
JHU_6.89927164	NA	6	89927165	PM20D2	NA	NA	0.685028	0.725871	NA	NA
JHU_6.89991084	rs114237983	6	89991085	PM20D2	NA	NA	0.403349	0.700267	NA	NA
JHU_6.90276050	rs148472190	6	90276051	PM20D2	0.582382	0.872221	0.744306	0.727704	NA	NA
JHU_6.90288002	rs6904141	6	90288003	PM20D2	NA	NA	0.299642	0.795543	NA	NA
JHU_6.90664424	rs9451301	6	90664425	PM20D2	-0.671564	0.790045	NA	NA	NA	NA
JHU_6.90738908	rs9451318	6	90738909	PM20D2	NA	NA	0.382057	0.870281	NA	NA
kgp6774351	rs16880932	6	89301606	PM20D2	-0.30877	0.834407	NA	NA	NA	NA
rs10944354	rs10944354	6	88984253	PM20D2	NA	NA	-0.413623	0.829585	NA	NA
rs10944436	rs10944436	6	89902087	PM20D2	NA	NA	-0.311008	0.786621	NA	NA
rs12197208	rs12197208	6	89302244	PM20D2	-0.489564	0.862653	NA	NA	NA	NA
rs12524407	rs12524407	6	90692157	PM20D2	NA	NA	-0.354843	0.847999	NA	NA
rs16882351	rs16882351	6	90718019	PM20D2	-0.504491	0.84771	NA	NA	NA	NA
rs16882455	rs16882455	6	90856451	PM20D2	0.56701	0.875776	0.667368	0.797424	NA	NA
rs172221	rs172221	6	89751272	PM20D2	NA	NA	0.524044	0.785172	NA	NA
rs17764308	rs17764308	6	90602268	PM20D2	NA	NA	-0.410108	0.851909	NA	NA
rs182553877	rs182553877	6	88897670	PM20D2	NA	NA	0.582465	0.865997	NA	NA
rs191362651	rs191362651	6	90797448	PM20D2	NA	NA	-0.488148	0.874843	NA	NA
rs2026651	rs2026651	6	90244235	PM20D2	-0.340916	0.771151	-0.326416	0.781745	NA	NA
rs205204	rs205204	6	89724418	PM20D2	NA	NA	0.345797	0.779835	NA	NA
rs205213	NA	6	89753148	PM20D2	NA	NA	0.513178	0.783485	NA	NA
rs205219	NA	6	89747262	PM20D2	NA	NA	0.302886	0.845226	NA	NA
rs205226	rs205226	6	89743077	PM20D2	NA	NA	0.349155	0.867164	NA	NA
rs205228	rs205228	6	89741014	PM20D2	NA	NA	-0.262132	0.846151	NA	NA
rs2325138	rs2325138	6	89298590	PM20D2	-0.305182	0.813035	NA	NA	NA	NA
rs2610736	rs2610736	6	89411415	PM20D2	-0.342248	0.808981	-0.30817	0.846053	NA	NA
rs282112	rs282112	6	89928702	PM20D2	-0.265373	0.861847	NA	NA	NA	NA
rs3818683	rs3818683	6	89915678	PM20D2	0.328056	0.78167	NA	NA	NA	NA
rs56253959	rs56253959	6	89975068	PM20D2	-0.367108	0.877365	NA	NA	NA	NA
rs6454789	rs6454789	6	90677176	PM20D2	-0.301931	0.810953	NA	NA	NA	NA
rs73752950	rs73752950	6	89286249	PM20D2	-0.451928	0.84955	NA	NA	NA	NA
rs73754863	rs73754863	6	89896116	PM20D2	0.335912	0.869542	NA	NA	NA	NA
rs7752446	rs7752446	6	90002978	PM20D2	NA	NA	-0.273685	0.819635	NA	NA
rs77578849	rs77578849	6	89271418	PM20D2	-0.335405	0.878011	-0.333922	0.875141	NA	NA
rs7775243	rs7775243	6	88921374	PM20D2	0.342708	0.850141	NA	NA	NA	NA
rs7775554	rs7775554	6	89879168	PM20D2	-0.268038	0.849199	NA	NA	NA	NA
rs79175919	rs79175919	6	90186503	PM20D2	NA	NA	-0.407947	0.773701	NA	NA
rs80282109	rs80282109	6	90690843	PM20D2	-0.583833	0.853115	NA	NA	NA	NA
rs9342215	rs9342215	6	90615280	PM20D2	NA	NA	0.299129	0.87393	NA	NA
rs9353660	rs9353660	6	89985498	PM20D2	NA	NA	0.339058	0.682783	NA	NA
rs9359790	rs9359790	6	89201960	PM20D2	-0.281704	0.807619	NA	NA	NA	NA
rs9444682	rs9444682	6	89985343	PM20D2	NA	NA	-0.331786	0.602554	NA	NA
rs9451011	rs9451011	6	89246946	PM20D2	0.300751	0.845413	NA	NA	NA	NA
rs9451194	rs9451194	6	89985379	PM20D2	NA	NA	-0.250225	0.832385	NA	NA
rs9451228	rs9451228	6	90200077	PM20D2	NA	NA	-0.281651	0.86448	NA	NA
rs9451248	rs9451248	6	90288563	PM20D2	NA	NA	-0.380216	0.851382	NA	NA
rs9451313	rs9451313	6	90717525	PM20D2	-0.35336	0.771403	NA	NA	NA	NA
rs9451315	rs9451315	6	90717827	PM20D2	-0.350922	0.776286	NA	NA	NA	NA
JHU_6.100268579	rs147305287	6	100268580	PNISR	NA	NA	-0.183174	0.88006	NA	NA
JHU_6.100364440	NA	6	100364441	PNISR	-0.254226	0.859535	NA	NA	NA	NA
JHU_6.100636888	rs76012082	6	100636889	PNISR	NA	NA	0.162082	0.873383	NA	NA
JHU_6.100871967	rs116837367	6	100871968	PNISR	NA	NA	0.194727	0.854794	NA	NA
rs10485224	rs10485224	6	100194693	PNISR	NA	NA	-0.115186	0.880518	NA	NA
rs10782271	rs10782271	6	100289263	PNISR	0.155096	0.876261	0.147021	0.711886	NA	NA
rs11756490	NA	6	100341774	PNISR	-0.287131	0.863164	NA	NA	NA	NA
rs12527599	rs12527599	6	100638537	PNISR	-0.254295	0.746707	-0.138787	0.873465	NA	NA
rs158773	rs158773	6	98949550	PNISR	NA	NA	0.0931173	0.879868	NA	NA
rs17060460	rs17060460	6	100827834	PNISR	0.194115	0.868688	0.131731	0.87993	NA	NA
rs195831	rs195831	6	99328730	PNISR	0.181025	0.878216	NA	NA	NA	NA
rs210392	rs210392	6	98946774	PNISR	0.166513	0.806426	NA	NA	NA	NA
rs2397678	rs2397678	6	100345238	PNISR	0.190122	0.401701	0.110719	0.682783	NA	NA
rs3811072	rs3811072	6	99851977	PNISR	NA	NA	-0.0822262	0.846769	NA	NA
rs4279446	rs4279446	6	99608924	PNISR	NA	NA	-0.140421	0.803272	NA	NA
rs59984938	rs59984938	6	100593051	PNISR	-0.151398	0.811499	NA	NA	NA	NA
rs6899958	rs6899958	6	100634009	PNISR	NA	NA	-0.0736198	0.877569	NA	NA
rs6938641	rs6938641	6	99557664	PNISR	-0.158053	0.852769	NA	NA	NA	NA
rs72917312	rs72917312	6	99787606	PNISR	NA	NA	-0.0903342	0.875141	NA	NA
rs73496002	rs73496002	6	100290724	PNISR	-0.221023	0.873429	NA	NA	NA	NA
rs75546429	rs75546429	6	99717746	PNISR	-0.28869	0.593283	-0.159485	0.812395	NA	NA
rs761714	rs761714	6	100603029	PNISR	0.179901	0.849951	NA	NA	NA	NA
rs76762318	rs76762318	6	99704445	PNISR	-0.314599	0.720221	-0.233322	0.647942	NA	NA
rs9483935	rs9483935	6	99933680	PNISR	NA	NA	0.116233	0.865837	NA	NA
rs9496769	rs9496769	6	100650387	PNISR	0.134268	0.877768	0.113458	0.801493	NA	NA
JHU_6.159224697	rs113949198	6	159224698	PNLDC1	0.629335	0.864425	NA	NA	NA	NA
JHU_6.159391114	rs10945585	6	159391115	PNLDC1	NA	NA	-0.942917	0.842195	NA	NA
JHU_6.159411916	rs4709257	6	159411917	PNLDC1	NA	NA	-0.942917	0.842195	NA	NA
JHU_6.159485384	rs76117071	6	159485385	PNLDC1	NA	NA	1.02908	0.866915	NA	NA
JHU_6.159556668	rs2485329	6	159556669	PNLDC1	-0.618302	0.82379	NA	NA	NA	NA
JHU_6.159572249	rs525580	6	159572250	PNLDC1	-0.62371	0.81732	NA	NA	NA	NA
JHU_6.159572266	rs550707	6	159572267	PNLDC1	-0.62371	0.81732	NA	NA	NA	NA
JHU_6.159856458	rs4709318	6	159856459	PNLDC1	NA	NA	0.689154	0.87387	NA	NA
JHU_6.159857586	rs4708824	6	159857587	PNLDC1	NA	NA	0.688736	0.805688	NA	NA
JHU_6.159888236	rs9457650	6	159888237	PNLDC1	0.730713	0.874424	NA	NA	NA	NA
JHU_6.159895491	rs375373368	6	159895492	PNLDC1	0.850437	0.788267	NA	NA	NA	NA
JHU_6.159929559	rs9365066	6	159929560	PNLDC1	-0.641024	0.839527	NA	NA	NA	NA
JHU_6.159942336	rs6938213	6	159942337	PNLDC1	1.80244	0.235855	1.19652	0.830254	NA	NA
JHU_6.159945025	rs73803926	6	159945026	PNLDC1	-1.1782	0.83707	NA	NA	NA	NA
JHU_6.159987289	rs34016330	6	159987290	PNLDC1	-0.601977	0.852056	-0.620737	0.86132	NA	NA
JHU_6.159988156	NA	6	159988157	PNLDC1	NA	NA	-0.685047	0.861762	NA	NA
JHU_6.160046256	rs59975076	6	160046257	PNLDC1	NA	NA	0.768489	0.863082	NA	NA
JHU_6.160149461	NA	6	160149462	PNLDC1	0.598864	0.839519	NA	NA	NA	NA
JHU_6.160215742	rs374162821	6	160215743	PNLDC1	NA	NA	-0.59901	0.880768	NA	NA
JHU_6.160230258	rs73589360	6	160230259	PNLDC1	NA	NA	1.31551	0.836379	NA	NA
JHU_6.160235227	rs78797833	6	160235228	PNLDC1	1.7407	0.518355	1.99254	0.34404	NA	NA
JHU_6.160242469	rs79905404	6	160242470	PNLDC1	0.719454	0.696202	0.854966	0.522249	NA	NA
JHU_6.160252467	rs115127964	6	160252468	PNLDC1	1.25057	0.737294	1.15225	0.821484	NA	NA
JHU_6.160390987	rs3798210	6	160390988	PNLDC1	NA	NA	1.00832	0.262169	NA	NA
JHU_6.160404518	rs73594470	6	160404519	PNLDC1	1.09129	0.808736	1.16825	0.792911	NA	NA
JHU_6.160431017	rs8191734	6	160431018	PNLDC1	NA	NA	0.761413	0.720966	NA	NA
JHU_6.160450401	NA	6	160450402	PNLDC1	1.06456	0.877821	NA	NA	NA	NA
JHU_6.160486813	rs76559084	6	160486814	PNLDC1	NA	NA	0.782054	0.797462	NA	NA
JHU_6.160701959	NA	6	160701960	PNLDC1	NA	NA	-0.733191	0.780777	NA	NA
JHU_6.160702709	rs2619281	6	160702710	PNLDC1	NA	NA	-0.733191	0.780777	NA	NA
JHU_6.160705281	rs2481039	6	160705282	PNLDC1	NA	NA	-0.737008	0.777183	NA	NA
JHU_6.161073460	rs80187955	6	161073461	PNLDC1	NA	NA	-1.19572	0.859571	NA	NA
exm591246	rs16889320	6	159414899	PNLDC1	NA	NA	-0.964464	0.841139	NA	NA
rs10945563	rs10945563	6	159282859	PNLDC1	-0.726313	0.874015	-0.957566	0.771335	NA	NA
rs10945656	rs10945656	6	160635886	PNLDC1	NA	NA	-0.674939	0.863082	NA	NA
rs111230266	rs111230266	6	159274101	PNLDC1	0.693467	0.680643	0.624273	0.803979	NA	NA
rs111257932	rs111257932	6	160140758	PNLDC1	1.26527	0.850659	NA	NA	NA	NA
rs11752519	rs11752519	6	159270631	PNLDC1	-1.12015	0.553199	-0.952491	0.782827	NA	NA
rs11962690	rs11962690	6	159501352	PNLDC1	-0.624289	0.877365	NA	NA	NA	NA
rs12204454	rs12204454	6	160159503	PNLDC1	0.598864	0.839519	NA	NA	NA	NA
rs12333081	rs12333081	6	160325598	PNLDC1	0.636319	0.806389	NA	NA	NA	NA
rs12529684	rs12529684	6	159375207	PNLDC1	NA	NA	-0.964464	0.841139	NA	NA
rs13217829	rs13217829	6	159312000	PNLDC1	NA	NA	-0.846072	0.815824	NA	NA
rs1440	rs1440	6	160174456	PNLDC1	-0.783384	0.786476	NA	NA	NA	NA
rs1544167	rs1544167	6	159801024	PNLDC1	-0.56067	0.87802	NA	NA	NA	NA
rs1551214	rs1551214	6	159881056	PNLDC1	NA	NA	-0.645657	0.855209	NA	NA
rs1564348	rs1564348	6	160578860	PNLDC1	-0.916591	0.821736	NA	NA	NA	NA
rs169858	rs169858	6	159484776	PNLDC1	NA	NA	-0.984921	0.630471	NA	NA
rs1871389	rs1871389	6	160587521	PNLDC1	0.880576	0.30452	1.14141	0.0209498	NA	NA
rs1972480	rs1972480	6	159926921	PNLDC1	NA	NA	0.928043	0.647755	NA	NA
rs2013600	rs2013600	6	160370811	PNLDC1	0.776769	0.709227	1.15713	0.118788	NA	NA
rs2083867	rs2083867	6	160583048	PNLDC1	-0.871663	0.600027	-1.17331	0.13717	NA	NA
rs240873	NA	6	159987048	PNLDC1	-0.947864	0.411782	NA	NA	NA	NA
rs2485328	rs2485328	6	159556357	PNLDC1	-0.585953	0.838097	NA	NA	NA	NA
rs25683	rs25683	6	160196343	PNLDC1	-0.653728	0.871886	NA	NA	NA	NA
rs2619276	rs2619276	6	160699534	PNLDC1	NA	NA	-0.801593	0.808785	NA	NA
rs2758348	rs2758348	6	160116640	PNLDC1	NA	NA	-0.997945	0.817244	NA	NA
rs2842974	rs2842974	6	160159034	PNLDC1	NA	NA	-0.6954	0.825771	NA	NA
rs2842985	rs2842985	6	160085434	PNLDC1	NA	NA	-0.68026	0.869213	NA	NA
rs2842997	rs2842997	6	160063852	PNLDC1	-0.727526	0.829712	-0.78646	0.811676	NA	NA
rs2855116	rs2855116	6	160106125	PNLDC1	-0.923841	0.765794	-0.777446	0.873065	NA	NA
rs295340	rs295340	6	159585941	PNLDC1	-0.541213	0.85646	NA	NA	NA	NA
rs3103353	rs3103353	6	160638076	PNLDC1	NA	NA	-0.71604	0.823965	NA	NA
rs3126040	rs3126040	6	159524193	PNLDC1	NA	NA	-0.858221	0.845477	NA	NA
rs3127592	rs3127592	6	160637844	PNLDC1	-0.577139	0.872373	-0.709708	0.807281	NA	NA
rs3127593	rs3127593	6	160638003	PNLDC1	NA	NA	-0.71604	0.823965	NA	NA
rs3127594	rs3127594	6	160638104	PNLDC1	-0.670002	0.876303	-0.82434	0.816304	NA	NA
rs316170	rs316170	6	160756037	PNLDC1	NA	NA	0.61864	0.877879	NA	NA
rs34582178	rs34582178	6	159407446	PNLDC1	NA	NA	-0.942917	0.842195	NA	NA
rs3756987	rs3756987	6	159398700	PNLDC1	NA	NA	-0.942917	0.842195	NA	NA
rs3756988	rs3756988	6	159398633	PNLDC1	NA	NA	-0.942917	0.842195	NA	NA
rs3798201	rs3798201	6	160403788	PNLDC1	0.961865	0.398202	0.920067	0.559941	NA	NA
rs3818678	rs3818678	6	160577499	PNLDC1	0.944184	0.295302	0.818871	0.624883	NA	NA
rs3822843	rs3822843	6	160425247	PNLDC1	0.847069	0.750504	0.861259	0.773143	NA	NA
rs389113	rs389113	6	159953426	PNLDC1	NA	NA	0.810527	0.860188	NA	NA
rs41267797	rs41267797	6	160577011	PNLDC1	0.940938	0.733233	NA	NA	NA	NA
rs4516970	rs4516970	6	160137687	PNLDC1	NA	NA	1.38693	0.604776	NA	NA
rs4708838	rs4708838	6	160045332	PNLDC1	-0.703344	0.839614	-0.928909	0.674206	NA	NA
rs4708849	rs4708849	6	160241959	PNLDC1	0.914789	0.421055	0.817823	0.665878	NA	NA
rs4709320	rs4709320	6	159857266	PNLDC1	NA	NA	-0.770298	0.809738	NA	NA
rs4709324	rs4709324	6	159863163	PNLDC1	NA	NA	-0.726866	0.761031	NA	NA
rs476235	rs476235	6	160622637	PNLDC1	0.927664	0.437666	1.14796	0.114445	NA	NA
rs568567	rs568567	6	160705154	PNLDC1	0.733554	0.842867	NA	NA	NA	NA
rs598135	rs598135	6	160694081	PNLDC1	-0.672441	0.723057	NA	NA	NA	NA
rs6455670	rs6455670	6	160344699	PNLDC1	0.631832	0.831685	1.03536	0.254	NA	NA
rs6899318	rs6899318	6	159882594	PNLDC1	NA	NA	-0.757121	0.8424	NA	NA
rs6901745	rs6901745	6	159888266	PNLDC1	-0.61031	0.850659	-0.640146	0.854189	NA	NA
rs6911119	rs6911119	6	160090193	PNLDC1	1.097	0.72517	0.912957	0.859938	NA	NA
rs6942219	rs6942219	6	159993192	PNLDC1	NA	NA	-0.995868	0.706427	NA	NA
rs722498	rs722498	6	160283890	PNLDC1	0.724764	0.839538	NA	NA	NA	NA
rs73781688	rs73781688	6	160283541	PNLDC1	NA	NA	-1.04115	0.867883	NA	NA
rs7740097	rs7740097	6	159538860	PNLDC1	NA	NA	-0.578656	0.873867	NA	NA
rs7746304	rs7746304	6	159257004	PNLDC1	-0.977165	0.804395	-0.879054	0.870537	NA	NA
rs7755435	rs7755435	6	160420506	PNLDC1	NA	NA	0.649649	0.833383	NA	NA
rs78709649	rs78709649	6	160017809	PNLDC1	0.823639	0.88046	NA	NA	NA	NA
rs791183	rs791183	6	160610124	PNLDC1	0.901956	0.265334	1.17337	0.013622	NA	NA
rs79194440	rs79194440	6	159800689	PNLDC1	NA	NA	-0.682376	0.877751	NA	NA
rs79762503	rs79762503	6	159223575	PNLDC1	0.589388	0.881328	NA	NA	NA	NA
rs8191745	rs8191745	6	160432331	PNLDC1	NA	NA	1.26172	0.51071	NA	NA
rs8191754	rs8191754	6	160448324	PNLDC1	1.04832	0.860555	NA	NA	NA	NA
rs8191869	rs8191869	6	160489404	PNLDC1	1.23434	0.823209	NA	NA	NA	NA
rs876380	rs876380	6	160239268	PNLDC1	0.855527	0.787402	0.837523	0.825593	NA	NA
rs9295119	rs9295119	6	160422785	PNLDC1	0.847817	0.748991	0.934714	0.699316	NA	NA
rs9347321	rs9347321	6	159867267	PNLDC1	0.702728	0.823411	NA	NA	NA	NA
rs9347380	rs9347380	6	160437347	PNLDC1	NA	NA	0.873125	0.718442	NA	NA
rs9355721	rs9355721	6	159805250	PNLDC1	NA	NA	1.08219	0.650718	NA	NA
rs9355736	rs9355736	6	159931105	PNLDC1	-0.641024	0.839527	NA	NA	NA	NA
rs9355741	rs9355741	6	160030008	PNLDC1	-0.754556	0.82497	-1.02238	0.592168	NA	NA
rs9456423	rs9456423	6	159988748	PNLDC1	NA	NA	-0.85227	0.720801	NA	NA
rs9456433	rs9456433	6	160025456	PNLDC1	NA	NA	0.661058	0.875141	NA	NA
rs9456490	rs9456490	6	160398330	PNLDC1	NA	NA	0.74301	0.813375	NA	NA
rs9456505	rs9456505	6	160582340	PNLDC1	-1.07741	0.81826	-1.00833	0.8661	NA	NA
rs9457483	rs9457483	6	159280241	PNLDC1	NA	NA	0.637414	0.869808	NA	NA
rs9457535	rs9457535	6	159369287	PNLDC1	NA	NA	-0.566841	0.869743	NA	NA
rs9457649	rs9457649	6	159888046	PNLDC1	0.730713	0.874424	NA	NA	NA	NA
rs9457676	rs9457676	6	160005397	PNLDC1	0.631293	0.872769	0.709773	0.852292	NA	NA
rs9457733	rs9457733	6	160255243	PNLDC1	0.524136	0.869941	NA	NA	NA	NA
JHU_6.35810502	rs3213580	6	35810503	PNPLA1	-0.355912	0.801231	NA	NA	NA	NA
JHU_6.36300478	rs12111412	6	36300479	PNPLA1	-0.339883	0.876952	NA	NA	NA	NA
JHU_6.36649049	NA	6	36649050	PNPLA1	NA	NA	-0.968113	0.744107	NA	NA
JHU_6.36698899	rs6917167	6	36698900	PNPLA1	NA	NA	1.07191	0.836343	NA	NA
JHU_6.36879711	rs12203354	6	36879712	PNPLA1	-0.440831	0.8563	NA	NA	NA	NA
kgp7699168	NA	6	36324677	PNPLA1	0.352741	0.873443	NA	NA	NA	NA
rs110033	rs110033	6	36775242	PNPLA1	-0.335671	0.862236	-0.498604	0.809295	NA	NA
rs12200498	rs12200498	6	35685955	PNPLA1	-0.567767	0.881051	NA	NA	NA	NA
rs1224382	rs1224382	6	37156606	PNPLA1	0.390905	0.797269	NA	NA	NA	NA
rs2050702	rs2050702	6	37084059	PNPLA1	-0.46032	0.815083	NA	NA	NA	NA
rs2293394	rs2293394	6	36884490	PNPLA1	NA	NA	0.422835	0.856013	NA	NA
rs236384	rs236384	6	36786522	PNPLA1	-0.420059	0.635829	-0.395855	0.868702	NA	NA
rs236387	rs236387	6	36784327	PNPLA1	NA	NA	0.413997	0.874713	NA	NA
rs236402	rs236402	6	36772000	PNPLA1	0.282956	0.879672	0.426236	0.83575	NA	NA
rs236468	rs236468	6	36696904	PNPLA1	NA	NA	-0.516444	0.748159	NA	NA
rs2395670	rs2395670	6	37082809	PNPLA1	-0.373864	0.8563	NA	NA	NA	NA
rs2766576	rs2766576	6	35741722	PNPLA1	0.313444	0.874418	NA	NA	NA	NA
rs2766581	rs2766581	6	35750299	PNPLA1	NA	NA	-0.495135	0.858562	NA	NA
rs36092047	rs36092047	6	37136100	PNPLA1	-0.814279	0.784796	NA	NA	NA	NA
rs3800369	rs3800369	6	35965810	PNPLA1	0.325731	0.832276	NA	NA	NA	NA
rs4144258	rs4144258	6	37087349	PNPLA1	0.30793	0.87517	NA	NA	NA	NA
rs4714043	rs4714043	6	37169627	PNPLA1	-0.353905	0.874418	NA	NA	NA	NA
rs6457858	rs6457858	6	35783497	PNPLA1	-0.380133	0.78967	NA	NA	NA	NA
rs6906612	rs6906612	6	36151177	PNPLA1	-0.388398	0.874871	NA	NA	NA	NA
rs73412212	rs73412212	6	36641733	PNPLA1	NA	NA	0.617247	0.829196	NA	NA
rs762623	rs762623	6	36645466	PNPLA1	-0.659316	0.861049	-0.941924	0.828913	NA	NA
rs7757405	rs7757405	6	35423489	PNPLA1	-0.521821	0.868189	NA	NA	NA	NA
rs8180685	rs8180685	6	36247103	PNPLA1	-0.366283	0.83971	NA	NA	NA	NA
rs831495	rs831495	6	36982501	PNPLA1	-0.566222	0.740139	NA	NA	NA	NA
rs879667	rs879667	6	35779879	PNPLA1	NA	NA	0.522371	0.869831	NA	NA
rs9296168	rs9296168	6	35836705	PNPLA1	-0.393264	0.665802	NA	NA	NA	NA
rs9462177	rs9462177	6	36312907	PNPLA1	0.80501	0.76368	NA	NA	NA	NA
rs9470155	rs9470155	6	35849985	PNPLA1	-0.355912	0.801231	NA	NA	NA	NA
rs969659	rs969659	6	35962978	PNPLA1	0.322813	0.862695	NA	NA	NA	NA
JHU_6.88887421	rs9444590	6	88887422	PNRC1	NA	NA	-0.230734	0.819102	NA	NA
JHU_6.89513316	rs58670818	6	89513317	PNRC1	NA	NA	0.233011	0.866915	NA	NA
JHU_6.89927164	NA	6	89927165	PNRC1	-0.422245	0.768956	0.447591	0.785172	NA	NA
JHU_6.90276050	rs148472190	6	90276051	PNRC1	-0.369563	0.870872	0.577309	0.61712	NA	NA
JHU_6.90453840	NA	6	90453841	PNRC1	-0.224599	0.823149	NA	NA	NA	NA
JHU_6.90664424	rs9451301	6	90664425	PNRC1	NA	NA	-0.393214	0.865989	NA	NA
JHU_6.90739208	NA	6	90739209	PNRC1	NA	NA	-0.276084	0.859154	NA	NA
JHU_6.90739345	rs59241527	6	90739346	PNRC1	-0.388223	0.83352	NA	NA	NA	NA
kgp6774351	rs16880932	6	89301606	PNRC1	NA	NA	-0.203489	0.853689	NA	NA
rs10223700	rs10223700	6	89673861	PNRC1	NA	NA	-0.193758	0.846072	NA	NA
rs10944436	rs10944436	6	89902087	PNRC1	NA	NA	-0.179994	0.877162	NA	NA
rs1179901	rs1179901	6	90321196	PNRC1	NA	NA	-0.194685	0.818961	NA	NA
rs12200969	rs12200969	6	89926966	PNRC1	-0.215581	0.667395	NA	NA	NA	NA
rs1408702	rs1408702	6	88973751	PNRC1	0.194977	0.870864	NA	NA	NA	NA
rs172221	rs172221	6	89751272	PNRC1	NA	NA	0.339567	0.835512	NA	NA
rs182553877	rs182553877	6	88897670	PNRC1	NA	NA	0.421385	0.857375	NA	NA
rs2026651	rs2026651	6	90244235	PNRC1	0.276271	0.457942	NA	NA	NA	NA
rs205213	NA	6	89753148	PNRC1	NA	NA	0.383868	0.741455	NA	NA
rs2180619	rs2180619	6	88877952	PNRC1	NA	NA	0.188554	0.839265	NA	NA
rs3748085	rs3748085	6	90315789	PNRC1	NA	NA	-0.193362	0.834199	NA	NA
rs4707498	rs4707498	6	89306076	PNRC1	NA	NA	0.302418	0.868452	NA	NA
rs6454679	rs6454679	6	88887810	PNRC1	NA	NA	0.235023	0.687707	NA	NA
rs6912680	rs6912680	6	90300010	PNRC1	NA	NA	0.185479	0.866758	NA	NA
rs6919937	rs6919937	6	90794393	PNRC1	-0.169449	0.870314	NA	NA	NA	NA
rs6922408	rs6922408	6	90113275	PNRC1	NA	NA	-0.225028	0.787442	NA	NA
rs6937244	NA	6	90468465	PNRC1	NA	NA	-0.36064	0.83914	NA	NA
rs72918195	rs72918195	6	88881536	PNRC1	NA	NA	0.349154	0.727262	NA	NA
rs74608657	rs74608657	6	90689256	PNRC1	-0.283315	0.840855	NA	NA	NA	NA
rs74949641	rs74949641	6	90048113	PNRC1	NA	NA	0.26151	0.800866	NA	NA
rs79175919	rs79175919	6	90186503	PNRC1	0.249705	0.810594	NA	NA	NA	NA
rs914479	rs914479	6	89930208	PNRC1	0.185745	0.840855	NA	NA	NA	NA
rs9294424	rs9294424	6	89898115	PNRC1	NA	NA	-0.267388	0.760497	NA	NA
rs9342215	rs9342215	6	90615280	PNRC1	NA	NA	0.238472	0.826675	NA	NA
rs9353660	rs9353660	6	89985498	PNRC1	-0.199354	0.775525	NA	NA	NA	NA
rs9444597	rs9444597	6	88987617	PNRC1	-0.167457	0.876807	NA	NA	NA	NA
rs9444682	rs9444682	6	89985343	PNRC1	0.19264	0.735536	NA	NA	NA	NA
rs9444701	rs9444701	6	90371202	PNRC1	-0.208032	0.808876	NA	NA	NA	NA
rs9451194	rs9451194	6	89985379	PNRC1	0.175076	0.790808	NA	NA	NA	NA
rs9451228	rs9451228	6	90200077	PNRC1	0.241006	0.687644	NA	NA	NA	NA
rs9451248	rs9451248	6	90288563	PNRC1	NA	NA	-0.279886	0.833383	NA	NA
rs9451295	rs9451295	6	90622299	PNRC1	0.326619	0.841465	NA	NA	NA	NA
JHU_6.43133558	rs115015262	6	43133559	POLH	-0.33919	0.749314	NA	NA	NA	NA
JHU_6.43135578	rs57673477	6	43135579	POLH	-0.292143	0.874418	NA	NA	NA	NA
JHU_6.43137724	rs35574424	6	43137725	POLH	-0.292143	0.874418	NA	NA	NA	NA
JHU_6.43561632	rs9349258	6	43561633	POLH	0.289217	0.868821	NA	NA	NA	NA
JHU_6.43662288	rs113590234	6	43662289	POLH	NA	NA	-0.175957	0.873633	NA	NA
JHU_6.43691858	rs1761763	6	43691859	POLH	NA	NA	-0.174352	0.833079	NA	NA
JHU_6.43817790	rs144031424	6	43817791	POLH	NA	NA	0.167649	0.857336	NA	NA
JHU_6.43845158	rs7753259	6	43845159	POLH	-0.23162	0.865571	NA	NA	NA	NA
JHU_6.44529525	rs116382459	6	44529526	POLH	NA	NA	-0.261902	0.870553	NA	NA
kgp17175918	rs73412784	6	43674558	POLH	-0.284539	0.76464	NA	NA	NA	NA
rs10434	rs10434	6	43753212	POLH	NA	NA	-0.182773	0.766888	NA	NA
rs1129187	rs1129187	6	42932200	POLH	NA	NA	-0.18971	0.784198	NA	NA
rs1674850	rs1674850	6	43427850	POLH	NA	NA	0.166391	0.853068	NA	NA
rs17330164	rs17330164	6	44445675	POLH	-0.317057	0.831372	NA	NA	NA	NA
rs1776704	rs1776704	6	43949941	POLH	NA	NA	0.195807	0.717502	NA	NA
rs1969900	rs1969900	6	43888399	POLH	0.482267	0.661929	0.243548	0.875704	NA	NA
rs2233437	rs2233437	6	44228162	POLH	NA	NA	0.286229	0.856704	NA	NA
rs2273667	rs2273667	6	44413736	POLH	-0.24748	0.820464	NA	NA	NA	NA
rs2273709	rs2273709	6	43184132	POLH	0.261721	0.87741	0.24288	0.744924	NA	NA
rs3025006	NA	6	43747248	POLH	NA	NA	0.158904	0.834864	NA	NA
rs3025021	rs3025021	6	43749163	POLH	NA	NA	-0.215421	0.78328	NA	NA
rs3025039	rs3025039	6	43752536	POLH	NA	NA	0.237276	0.878819	NA	NA
rs325008	rs325008	6	44268371	POLH	-0.245445	0.842846	NA	NA	NA	NA
rs35967387	rs35967387	6	44270189	POLH	NA	NA	-0.213346	0.869449	NA	NA
rs3763236	rs3763236	6	42902508	POLH	0.219865	0.840855	0.183348	0.745019	NA	NA
rs45515398	rs45515398	6	43251118	POLH	-0.237094	0.859682	NA	NA	NA	NA
rs4711731	rs4711731	6	42897712	POLH	NA	NA	-0.192604	0.794129	NA	NA
rs4714664	rs4714664	6	43063516	POLH	-0.266132	0.868064	NA	NA	NA	NA
rs60429103	rs60429103	6	43790339	POLH	-0.365186	0.808672	NA	NA	NA	NA
rs61521447	rs61521447	6	43093748	POLH	-0.384096	0.866886	NA	NA	NA	NA
rs6905288	rs6905288	6	43758873	POLH	NA	NA	0.152023	0.874746	NA	NA
rs6931752	rs6931752	6	44471370	POLH	0.378886	0.874861	NA	NA	NA	NA
rs6937638	rs6937638	6	44289555	POLH	NA	NA	-0.249631	0.84202	NA	NA
rs699946	rs699946	6	43732669	POLH	0.23645	0.869124	NA	NA	NA	NA
rs73430439	rs73430439	6	43665821	POLH	NA	NA	-0.200031	0.838211	NA	NA
rs73434104	rs73434104	6	44467526	POLH	-0.503384	0.771961	NA	NA	NA	NA
rs73736927	NA	6	44006116	POLH	NA	NA	0.264677	0.819512	NA	NA
rs74944397	rs74944397	6	44064253	POLH	0.482343	0.813779	NA	NA	NA	NA
rs753675	rs753675	6	44016989	POLH	NA	NA	-0.162981	0.855163	NA	NA
rs7750723	NA	6	44196950	POLH	0.466218	0.779655	NA	NA	NA	NA
rs78171835	rs78171835	6	44018947	POLH	NA	NA	0.24021	0.776661	NA	NA
rs79558434	rs79558434	6	43934046	POLH	-0.585025	0.522768	NA	NA	NA	NA
rs79655338	rs79655338	6	44027877	POLH	0.418492	0.74718	NA	NA	NA	NA
rs80266997	rs80266997	6	44468185	POLH	0.385467	0.812827	0.426145	0.185412	NA	NA
rs866730	rs866730	6	43691873	POLH	NA	NA	-0.174352	0.833079	NA	NA
rs9367179	rs9367179	6	43834215	POLH	-0.264506	0.880606	NA	NA	NA	NA
rs9369461	rs9369461	6	44138947	POLH	NA	NA	0.14064	0.874098	NA	NA
rs9381324	rs9381324	6	44407897	POLH	-0.217889	0.877768	NA	NA	NA	NA
rs9394975	rs9394975	6	43936475	POLH	0.231145	0.840855	NA	NA	NA	NA
rs9395012	rs9395012	6	44350716	POLH	-0.21805	0.877205	NA	NA	NA	NA
rs9395028	rs9395028	6	44463388	POLH	0.37543	0.8504	0.281981	0.825942	NA	NA
rs9471966	rs9471966	6	42891022	POLH	NA	NA	0.160395	0.870788	NA	NA
rs9471976	NA	6	42920549	POLH	NA	NA	0.186358	0.854324	NA	NA
rs9472153	rs9472153	6	43882612	POLH	-0.305281	0.821579	NA	NA	NA	NA
JHU_6.42545368	NA	6	42545369	POLR1C	NA	NA	-0.206875	0.87265	NA	NA
JHU_6.43280027	NA	6	43280028	POLR1C	-0.210402	0.718038	NA	NA	NA	NA
JHU_6.43301529	rs73440318	6	43301530	POLR1C	-0.26845	0.745601	NA	NA	NA	NA
JHU_6.43339826	NA	6	43339827	POLR1C	-0.235549	0.760728	NA	NA	NA	NA
JHU_6.43432481	NA	6	43432482	POLR1C	0.286279	0.752196	NA	NA	NA	NA
JHU_6.43682403	rs61250122	6	43682404	POLR1C	NA	NA	0.12891	0.841993	NA	NA
JHU_6.43683377	rs72859062	6	43683378	POLR1C	0.174068	0.832276	NA	NA	NA	NA
JHU_6.43837770	rs144643533	6	43837771	POLR1C	NA	NA	0.230687	0.799086	NA	NA
JHU_6.43910549	rs74871946	6	43910550	POLR1C	0.196861	0.879457	NA	NA	NA	NA
JHU_6.43959550	rs7740956	6	43959551	POLR1C	0.242085	0.726843	NA	NA	NA	NA
JHU_6.44141316	NA	6	44141317	POLR1C	-0.369769	0.766268	NA	NA	NA	NA
JHU_6.44442420	rs113745304	6	44442421	POLR1C	NA	NA	-0.16105	0.841762	NA	NA
JHU_6.44459245	rs78513821	6	44459246	POLR1C	-0.191973	0.870844	NA	NA	NA	NA
JHU_6.44460491	rs77889249	6	44460492	POLR1C	-0.242712	0.872201	NA	NA	NA	NA
kgp17350559	rs9471934	6	42834021	POLR1C	0.204302	0.879508	NA	NA	NA	NA
rs10085205	rs10085205	6	44084883	POLR1C	-0.174267	0.799988	NA	NA	NA	NA
rs113119438	rs113119438	6	44146413	POLR1C	0.258644	0.872993	NA	NA	NA	NA
rs116386353	rs116386353	6	44160341	POLR1C	NA	NA	0.247527	0.826242	NA	NA
rs13209358	rs13209358	6	43838039	POLR1C	NA	NA	0.189636	0.697946	NA	NA
rs1740080	rs1740080	6	43952412	POLR1C	NA	NA	-0.180775	0.786502	NA	NA
rs2270860	rs2270860	6	43270151	POLR1C	-0.233061	0.591786	NA	NA	NA	NA
rs2279087	rs2279087	6	43299058	POLR1C	-0.210402	0.718038	NA	NA	NA	NA
rs2297336	rs2297336	6	44253765	POLR1C	0.410795	0.808535	NA	NA	NA	NA
rs2756184	rs2756184	6	43234316	POLR1C	-0.261138	0.724212	NA	NA	NA	NA
rs3734693	rs3734693	6	43965165	POLR1C	-0.269405	0.779655	NA	NA	NA	NA
rs3813502	rs3813502	6	44121216	POLR1C	-0.255537	0.457796	NA	NA	NA	NA
rs45515398	rs45515398	6	43251118	POLR1C	-0.165294	0.876371	NA	NA	NA	NA
rs4714694	rs4714694	6	43689402	POLR1C	NA	NA	-0.224548	0.815368	NA	NA
rs4714758	rs4714758	6	44113916	POLR1C	-0.193275	0.736538	NA	NA	NA	NA
rs476632	rs476632	6	44214325	POLR1C	-0.197883	0.877365	NA	NA	NA	NA
rs58040611	rs58040611	6	44148568	POLR1C	0.187423	0.821223	NA	NA	NA	NA
rs61732354	rs61732354	6	42858524	POLR1C	-0.341574	0.838901	NA	NA	NA	NA
rs6458389	rs6458389	6	44452011	POLR1C	NA	NA	-0.131642	0.8748	NA	NA
rs6458391	rs6458391	6	44469255	POLR1C	NA	NA	0.155049	0.764586	NA	NA
rs6458393	rs6458393	6	44496662	POLR1C	-0.178857	0.861847	NA	NA	NA	NA
rs6919343	rs6919343	6	43418015	POLR1C	-0.312634	0.830353	NA	NA	NA	NA
rs700008	rs700008	6	43399837	POLR1C	-0.22014	0.838441	-0.20569	0.700262	NA	NA
rs73422216	rs73422216	6	43923702	POLR1C	NA	NA	-0.163744	0.880518	NA	NA
rs73436482	rs73436482	6	43171411	POLR1C	NA	NA	0.154316	0.879241	NA	NA
rs73733747	rs73733747	6	42736739	POLR1C	NA	NA	-0.149971	0.863126	NA	NA
rs760370	rs760370	6	44200953	POLR1C	0.171075	0.842163	NA	NA	NA	NA
rs7741669	rs7741669	6	43711057	POLR1C	NA	NA	-0.185368	0.727211	NA	NA
rs7742824	rs7742824	6	44065311	POLR1C	-0.17113	0.804632	NA	NA	NA	NA
rs7751666	rs7751666	6	43887461	POLR1C	NA	NA	0.125441	0.875117	NA	NA
rs7763461	rs7763461	6	44153635	POLR1C	NA	NA	0.191415	0.833852	NA	NA
rs7773700	rs7773700	6	44097472	POLR1C	-0.17113	0.804632	NA	NA	NA	NA
rs79340020	rs79340020	6	44491039	POLR1C	0.244362	0.774557	NA	NA	NA	NA
rs79925826	rs79925826	6	44439477	POLR1C	NA	NA	0.165938	0.865365	NA	NA
rs9369458	rs9369458	6	44116993	POLR1C	-0.22277	0.86939	NA	NA	NA	NA
rs9381262	rs9381262	6	43875449	POLR1C	NA	NA	-0.12839	0.840075	NA	NA
rs9381273	rs9381273	6	43976268	POLR1C	NA	NA	-0.211825	0.873465	NA	NA
rs945128	rs945128	6	43710756	POLR1C	-0.192598	0.85795	NA	NA	NA	NA
rs9462881	rs9462881	6	43221909	POLR1C	-0.249999	0.695314	NA	NA	NA	NA
rs9471904	rs9471904	6	42671099	POLR1C	0.153316	0.867921	NA	NA	NA	NA
JHU_6.30774268	NA	6	30774269	POU5F1	NA	NA	0.536727	0.868641	NA	NA
JHU_6.30912624	rs59968445	6	30912625	POU5F1	NA	NA	0.620126	0.874884	NA	NA
JHU_6.30990305	NA	6	30990306	POU5F1	NA	NA	-0.62777	0.61897	NA	NA
JHU_6.30992643	rs7767796	6	30992644	POU5F1	NA	NA	-0.509331	0.855474	NA	NA
JHU_6.31113274	rs886401	6	31113275	POU5F1	NA	NA	0.523528	0.839265	NA	NA
JHU_6.31189512	NA	6	31189513	POU5F1	NA	NA	-0.744246	0.847218	NA	NA
JHU_6.31427589	rs7765011	6	31427590	POU5F1	NA	NA	-0.442749	0.871598	NA	NA
JHU_6.31581916	NA	6	31581917	POU5F1	NA	NA	0.622393	0.870322	NA	NA
kgp10958327	rs3179003	6	31556928	POU5F1	NA	NA	-1.01342	0.672436	NA	NA
kgp9029103	NA	6	31131611	POU5F1	NA	NA	0.716888	0.866092	NA	NA
kgp98867	NA	6	31113276	POU5F1	NA	NA	0.523528	0.839265	NA	NA
rs1110464	rs1110464	6	30296071	POU5F1	NA	NA	0.689845	0.814671	NA	NA
rs114178773	rs114178773	6	30397673	POU5F1	-0.705629	0.877365	NA	NA	NA	NA
rs11965547	rs11965547	6	31836151	POU5F1	-0.744767	0.861427	NA	NA	NA	NA
rs12199460	NA	6	31094728	POU5F1	NA	NA	-0.441983	0.841258	NA	NA
rs12207756	rs12207756	6	31086682	POU5F1	NA	NA	-0.456482	0.84832	NA	NA
rs1264362	rs1264362	6	30776590	POU5F1	NA	NA	-0.741858	0.776047	NA	NA
rs1265086	NA	6	31109882	POU5F1	NA	NA	0.468436	0.830588	NA	NA
rs1265094	rs1265094	6	31106893	POU5F1	0.414792	0.880606	0.43016	0.861218	NA	NA
rs13191728	rs13191728	6	30773349	POU5F1	NA	NA	0.672475	0.841957	NA	NA
rs13198118	rs13198118	6	30770732	POU5F1	NA	NA	0.672475	0.841957	NA	NA
rs13201757	rs13201757	6	31087060	POU5F1	NA	NA	-0.456482	0.84832	NA	NA
rs1634724	rs1634724	6	30981753	POU5F1	NA	NA	-0.526398	0.778806	NA	NA
rs16897388	rs16897388	6	30333478	POU5F1	-0.705629	0.877365	NA	NA	NA	NA
rs17196961	rs17196961	6	31094803	POU5F1	NA	NA	-0.427442	0.853494	NA	NA
rs200320715	rs200320715	6	31135735	POU5F1	NA	NA	0.668335	0.877569	NA	NA
rs204999	rs204999	6	32109979	POU5F1	NA	NA	-0.574287	0.789414	NA	NA
rs2073721	rs2073721	6	31129616	POU5F1	NA	NA	0.716888	0.866092	NA	NA
rs2073723	rs2073723	6	31130078	POU5F1	NA	NA	0.716888	0.866092	NA	NA
rs2077102	rs2077102	6	31611840	POU5F1	-0.637107	0.880795	0.635867	0.873887	NA	NA
rs2158285	rs2158285	6	30331027	POU5F1	-0.653316	0.822412	NA	NA	NA	NA
rs2242653	rs2242653	6	31675765	POU5F1	NA	NA	0.721756	0.811774	NA	NA
rs2242655	rs2242655	6	31627449	POU5F1	-0.637107	0.880795	0.635867	0.873887	NA	NA
rs2242657	rs2242657	6	31602489	POU5F1	NA	NA	0.645976	0.856656	NA	NA
rs2242664	rs2242664	6	31839331	POU5F1	-0.684291	0.619984	0.554418	0.785811	NA	NA
rs2242665	rs2242665	6	31839309	POU5F1	-0.684291	0.619984	0.554418	0.785811	NA	NA
rs2249935	NA	6	31327178	POU5F1	-0.810971	0.867973	NA	NA	NA	NA
rs2269475	rs2269475	6	31583931	POU5F1	NA	NA	0.645976	0.856656	NA	NA
rs2280800	rs2280800	6	31646398	POU5F1	-0.637107	0.880795	0.635867	0.873887	NA	NA
rs2295665	rs2295665	6	31632686	POU5F1	-0.637107	0.880795	0.635867	0.873887	NA	NA
rs2308557	rs2308557	6	31239417	POU5F1	NA	NA	0.404032	0.848206	NA	NA
rs2394403	rs2394403	6	30767869	POU5F1	NA	NA	0.672475	0.841957	NA	NA
rs2394412	rs2394412	6	30782235	POU5F1	NA	NA	0.536727	0.868641	NA	NA
rs2394413	rs2394413	6	30782303	POU5F1	NA	NA	0.536727	0.868641	NA	NA
rs2516688	rs2516688	6	30364524	POU5F1	0.473312	0.821683	NA	NA	NA	NA
rs2517448	rs2517448	6	31062667	POU5F1	NA	NA	0.6825	0.788673	NA	NA
rs2524205	rs2524205	6	30359606	POU5F1	0.473312	0.821683	NA	NA	NA	NA
rs261945	rs261945	6	30272417	POU5F1	NA	NA	0.691254	0.841605	NA	NA
rs28360042	rs28360042	6	31001781	POU5F1	NA	NA	0.448025	0.854653	NA	NA
rs2844745	rs2844745	6	30343703	POU5F1	0.487555	0.791331	NA	NA	NA	NA
rs2894046	rs2894046	6	30782105	POU5F1	NA	NA	0.536727	0.868641	NA	NA
rs2894047	rs2894047	6	30782407	POU5F1	NA	NA	0.536727	0.868641	NA	NA
rs3115673	rs3115673	6	31810085	POU5F1	-0.484587	0.846756	NA	NA	NA	NA
rs3130481	rs78850690	6	31839756	POU5F1	-0.684291	0.619984	0.554418	0.785811	NA	NA
rs3130482	rs3130482	6	31839782	POU5F1	-0.684291	0.619984	0.554418	0.785811	NA	NA
rs3130501	rs3130501	6	31136453	POU5F1	NA	NA	0.716888	0.866092	NA	NA
rs3130502	rs3130502	6	31136666	POU5F1	NA	NA	0.668335	0.877569	NA	NA
rs3131783	rs3131783	6	30932068	POU5F1	NA	NA	-0.44901	0.812333	NA	NA
rs3131784	rs3131784	6	30903948	POU5F1	NA	NA	-0.469232	0.796397	NA	NA
rs3132442	rs3132442	6	31839494	POU5F1	-0.684291	0.619984	0.554418	0.785811	NA	NA
rs3132528	rs3132528	6	31131569	POU5F1	NA	NA	0.716888	0.866092	NA	NA
rs3132626	rs3132626	6	30347078	POU5F1	0.403904	0.875679	NA	NA	NA	NA
rs3132628	rs3132628	6	30346618	POU5F1	0.403904	0.875679	NA	NA	NA	NA
rs3132629	rs3132629	6	30346093	POU5F1	0.403904	0.875679	NA	NA	NA	NA
rs367805774	rs367805774	6	30972121	POU5F1	-0.667331	0.866494	NA	NA	NA	NA
rs370334323	rs370334323	6	31240959	POU5F1	-0.494382	0.858213	NA	NA	NA	NA
rs3763295	rs3763295	6	31587938	POU5F1	NA	NA	0.645976	0.856656	NA	NA
rs3778639	rs3778639	6	31093776	POU5F1	NA	NA	-0.441609	0.828826	NA	NA
rs3888583	rs3888583	6	30795008	POU5F1	NA	NA	0.672475	0.841957	NA	NA
rs4248149	rs4248149	6	30767627	POU5F1	NA	NA	0.672475	0.841957	NA	NA
rs4286818	rs4286818	6	30781923	POU5F1	NA	NA	0.536727	0.868641	NA	NA
rs4483030	NA	6	30767129	POU5F1	NA	NA	0.536727	0.868641	NA	NA
rs4573120	rs4573120	6	30767947	POU5F1	NA	NA	0.536727	0.868641	NA	NA
rs4587207	rs4587207	6	30766945	POU5F1	NA	NA	0.672475	0.841957	NA	NA
rs4587208	rs4587208	6	30767013	POU5F1	NA	NA	0.673962	0.843642	NA	NA
rs4639381	rs4639381	6	30766765	POU5F1	NA	NA	0.696466	0.825653	NA	NA
rs4711232	rs4711232	6	30768412	POU5F1	NA	NA	0.536727	0.868641	NA	NA
rs4711233	rs4711233	6	30768426	POU5F1	NA	NA	0.536727	0.868641	NA	NA
rs4711274	rs36051366	6	31583166	POU5F1	NA	NA	0.645976	0.856656	NA	NA
rs4711279	rs4711279	6	31802465	POU5F1	-0.744767	0.861427	NA	NA	NA	NA
rs4713380	rs4713380	6	30785273	POU5F1	NA	NA	0.672475	0.841957	NA	NA
rs4713382	rs4713382	6	30787175	POU5F1	NA	NA	0.672475	0.841957	NA	NA
rs4713383	rs4713383	6	30787241	POU5F1	NA	NA	0.672475	0.841957	NA	NA
rs4713389	rs4713389	6	30790604	POU5F1	NA	NA	0.672475	0.841957	NA	NA
rs4713390	rs4713390	6	30791971	POU5F1	NA	NA	0.536727	0.868641	NA	NA
rs480092	rs480092	6	31764899	POU5F1	-0.484587	0.846756	NA	NA	NA	NA
rs492899	rs492899	6	31933518	POU5F1	0.461356	0.852228	NA	NA	NA	NA
rs494620	rs494620	6	31838713	POU5F1	NA	NA	-0.518816	0.785392	NA	NA
rs553108	rs553108	6	31840455	POU5F1	-0.657532	0.775297	NA	NA	NA	NA
rs574914	rs574914	6	31819376	POU5F1	-0.538927	0.763544	NA	NA	NA	NA
rs577272	rs577272	6	31837963	POU5F1	-0.684291	0.619984	0.554418	0.785811	NA	NA
rs614549	rs614549	6	31840625	POU5F1	NA	NA	-0.393343	0.877569	NA	NA
rs61479932	rs61479932	6	30960054	POU5F1	NA	NA	-0.509331	0.855474	NA	NA
rs644774	rs644774	6	31838490	POU5F1	-0.684291	0.619984	0.554418	0.785811	NA	NA
rs6457281	rs6457281	6	30857795	POU5F1	NA	NA	-0.483821	0.83509	NA	NA
rs6457327	rs6457327	6	31074030	POU5F1	NA	NA	0.6825	0.788673	NA	NA
rs652888	rs652888	6	31851234	POU5F1	-0.714751	0.822315	NA	NA	NA	NA
rs660594	rs12002647	6	31837250	POU5F1	-0.684291	0.619984	0.554418	0.785811	NA	NA
rs6901761	rs6901761	6	30790798	POU5F1	NA	NA	0.672475	0.841957	NA	NA
rs6905957	rs6905957	6	30766740	POU5F1	NA	NA	0.68206	0.830439	NA	NA
rs6909321	rs6909321	6	31093190	POU5F1	NA	NA	-0.444713	0.826246	NA	NA
rs6911186	rs6911186	6	30986120	POU5F1	NA	NA	-0.509331	0.855474	NA	NA
rs6913137	rs6913137	6	31090078	POU5F1	NA	NA	-0.483146	0.783492	NA	NA
rs6914843	rs6914843	6	30894837	POU5F1	NA	NA	-0.670405	0.863982	NA	NA
rs6918439	rs6918439	6	30951778	POU5F1	NA	NA	-0.657752	0.866886	NA	NA
rs6921489	rs6921489	6	31804646	POU5F1	-0.744767	0.861427	NA	NA	NA	NA
rs6932086	rs6932086	6	31095088	POU5F1	NA	NA	-0.401872	0.875434	NA	NA
rs707926	rs707926	6	31748820	POU5F1	-0.484587	0.846756	NA	NA	NA	NA
rs73727173	rs73727173	6	31002490	POU5F1	NA	NA	-0.657752	0.866886	NA	NA
rs73728280	rs73728280	6	31141827	POU5F1	NA	NA	-0.517417	0.878952	NA	NA
rs743399	rs743399	6	31749804	POU5F1	NA	NA	0.52444	0.846072	NA	NA
rs7751869	rs7751869	6	30793314	POU5F1	NA	NA	0.672475	0.841957	NA	NA
rs7755802	rs7755802	6	30982209	POU5F1	NA	NA	0.44619	0.877563	NA	NA
rs7768644	rs7768644	6	31002101	POU5F1	NA	NA	-0.44997	0.87489	NA	NA
rs78957773	rs78957773	6	31496949	POU5F1	-1.1982	0.757093	NA	NA	NA	NA
rs9262499	rs9262499	6	30987098	POU5F1	NA	NA	0.44619	0.877563	NA	NA
rs9263804	rs9263804	6	31135706	POU5F1	NA	NA	0.668335	0.877569	NA	NA
rs9267444	rs9267444	6	31483458	POU5F1	NA	NA	0.369365	0.872659	NA	NA
rs9295845	rs9295845	6	30326761	POU5F1	NA	NA	-0.59308	0.878953	NA	NA
rs9295924	rs9295924	6	30782361	POU5F1	NA	NA	0.672475	0.841957	NA	NA
rs9295938	rs9295938	6	30953105	POU5F1	NA	NA	1.10784	0.764862	NA	NA
rs9348843	rs9348843	6	30786676	POU5F1	NA	NA	0.536727	0.868641	NA	NA
rs9357097	rs9357097	6	30285121	POU5F1	0.44326	0.864371	NA	NA	NA	NA
rs9368644	rs9368644	6	30797083	POU5F1	NA	NA	0.672475	0.841957	NA	NA
rs9378109	rs9378109	6	30774474	POU5F1	NA	NA	0.672475	0.841957	NA	NA
rs9380190	rs9380190	6	30769565	POU5F1	NA	NA	0.614244	0.628373	NA	NA
rs9380192	rs9380192	6	30772344	POU5F1	NA	NA	0.536727	0.868641	NA	NA
rs9380194	rs9380194	6	30777258	POU5F1	NA	NA	0.696466	0.825653	NA	NA
rs9380197	rs9380197	6	30778203	POU5F1	NA	NA	0.536727	0.868641	NA	NA
rs9380198	rs9380198	6	30785886	POU5F1	NA	NA	0.672475	0.841957	NA	NA
rs9391696	rs9391696	6	30778786	POU5F1	NA	NA	0.672475	0.841957	NA	NA
rs9468757	rs9468757	6	30412418	POU5F1	-0.705629	0.877365	NA	NA	NA	NA
rs9468785	rs9468785	6	30470669	POU5F1	-0.705629	0.877365	NA	NA	NA	NA
rs9468787	rs9468787	6	30521720	POU5F1	-0.705629	0.877365	NA	NA	NA	NA
rs9501129	rs9501129	6	31417396	POU5F1	NA	NA	-0.451804	0.844401	NA	NA
rs9501431	rs9501431	6	30332160	POU5F1	NA	NA	-0.514129	0.879376	NA	NA
rs970269	rs970269	6	30347239	POU5F1	0.403904	0.875679	NA	NA	NA	NA
rs984802	rs984802	6	30321361	POU5F1	NA	NA	0.94016	0.810611	NA	NA
JHU_6.34483497	NA	6	34483498	PPARD	NA	NA	0.199333	0.852306	NA	NA
JHU_6.34546724	rs79668128	6	34546725	PPARD	NA	NA	-0.304186	0.822178	NA	NA
JHU_6.35033019	rs13328251	6	35033020	PPARD	NA	NA	0.232346	0.86349	NA	NA
JHU_6.35035662	rs77695531	6	35035663	PPARD	NA	NA	-0.162766	0.837717	NA	NA
JHU_6.35155771	rs113562817	6	35155772	PPARD	0.408409	0.861781	NA	NA	NA	NA
JHU_6.35206544	rs191917050	6	35206545	PPARD	NA	NA	-0.385751	0.776858	NA	NA
JHU_6.35402606	rs73413775	6	35402607	PPARD	0.386615	0.825708	NA	NA	NA	NA
JHU_6.35462412	NA	6	35462413	PPARD	-0.308207	0.819506	NA	NA	NA	NA
JHU_6.35772026	rs9470103	6	35772027	PPARD	NA	NA	-0.126655	0.864663	NA	NA
JHU_6.36230077	rs12173412	6	36230078	PPARD	0.211108	0.874768	NA	NA	NA	NA
JHU_6.36324116	NA	6	36324117	PPARD	0.347993	0.774049	NA	NA	NA	NA
JHU_6.36349192	rs75303987	6	36349193	PPARD	-0.271085	0.860219	NA	NA	NA	NA
kgp7699168	NA	6	36324677	PPARD	0.261077	0.747391	0.171068	0.838439	NA	NA
rs1053049	rs1053049	6	35395618	PPARD	NA	NA	-0.192745	0.702387	NA	NA
rs12663882	rs12663882	6	36362441	PPARD	-0.246551	0.726843	NA	NA	NA	NA
rs12665222	rs12665222	6	36248957	PPARD	NA	NA	-0.188522	0.87265	NA	NA
rs13362808	rs13362808	6	35313348	PPARD	NA	NA	-0.156526	0.821144	NA	NA
rs1476017	rs1476017	6	36310896	PPARD	0.247029	0.741453	0.171387	0.801855	NA	NA
rs1555429	rs1555429	6	36307170	PPARD	0.181056	0.866715	0.156784	0.812544	NA	NA
rs16890991	rs16890991	6	34528517	PPARD	0.398964	0.832276	NA	NA	NA	NA
rs1883322	rs1883322	6	35369806	PPARD	NA	NA	-0.139915	0.875141	NA	NA
rs2067017	rs2067017	6	36343500	PPARD	-0.298874	0.763618	NA	NA	NA	NA
rs2395630	NA	6	35504467	PPARD	NA	NA	-0.151971	0.864895	NA	NA
rs2766543	rs2766543	6	35708634	PPARD	-0.235398	0.841446	NA	NA	NA	NA
rs6457799	rs6457799	6	34960744	PPARD	0.184812	0.8563	NA	NA	NA	NA
rs6914153	rs6914153	6	36258667	PPARD	NA	NA	-0.150186	0.855873	NA	NA
rs6919534	rs6919534	6	35246903	PPARD	-0.170046	0.866424	NA	NA	NA	NA
rs6924087	rs6924087	6	35531205	PPARD	NA	NA	0.257419	0.863082	NA	NA
rs72848551	rs72848551	6	36260529	PPARD	NA	NA	-0.209095	0.86989	NA	NA
rs72898462	rs72898462	6	34454490	PPARD	-0.186917	0.876282	NA	NA	NA	NA
rs73405627	rs73405627	6	34409733	PPARD	-0.188521	0.869188	NA	NA	NA	NA
rs73407610	rs73407610	6	35154968	PPARD	0.341427	0.818757	NA	NA	NA	NA
rs734435	rs734435	6	36309743	PPARD	0.306948	0.674225	NA	NA	NA	NA
rs734436	rs734436	6	36309741	PPARD	0.306948	0.674225	NA	NA	NA	NA
rs77013260	rs77013260	6	34436620	PPARD	NA	NA	-0.259434	0.87265	NA	NA
rs9357196	rs9357196	6	35164004	PPARD	-0.170157	0.83045	NA	NA	NA	NA
rs9462007	rs9462007	6	34715341	PPARD	NA	NA	-0.140649	0.859196	NA	NA
rs9470094	rs9470094	6	35752792	PPARD	0.258694	0.809632	NA	NA	NA	NA
JHU_6.35925183	rs58840870	6	35925184	PPIL1	-0.364502	0.822412	NA	NA	NA	NA
JHU_6.36698899	rs6917167	6	36698900	PPIL1	NA	NA	-0.439543	0.78571	NA	NA
JHU_6.37528314	rs111547448	6	37528315	PPIL1	NA	NA	0.288612	0.683365	NA	NA
rs1034138	rs1034138	6	37535292	PPIL1	NA	NA	0.208119	0.833548	NA	NA
rs1046279	rs1046279	6	36932571	PPIL1	NA	NA	0.234195	0.808553	NA	NA
rs1100858	rs1100858	6	36054394	PPIL1	NA	NA	0.168543	0.858455	NA	NA
rs113397428	rs113397428	6	36272443	PPIL1	NA	NA	-0.239088	0.877162	NA	NA
rs113691907	rs113691907	6	37515991	PPIL1	-0.215347	0.877165	NA	NA	NA	NA
rs114501025	rs114501025	6	36943811	PPIL1	NA	NA	-0.284563	0.880114	NA	NA
rs11755857	rs11755857	6	36235388	PPIL1	-0.200725	0.854279	NA	NA	NA	NA
rs12111171	rs12111171	6	36084765	PPIL1	-0.174777	0.840919	NA	NA	NA	NA
rs12664249	rs12664249	6	35949497	PPIL1	-0.172822	0.877365	NA	NA	NA	NA
rs13217642	rs13217642	6	37586059	PPIL1	NA	NA	0.397749	0.758816	NA	NA
rs1619327	rs1619327	6	37599093	PPIL1	-0.188125	0.838901	-0.178939	0.869067	NA	NA
rs171032	NA	6	36744986	PPIL1	-0.24952	0.830875	NA	NA	NA	NA
rs171034	rs171034	6	36726973	PPIL1	-0.312654	0.517981	NA	NA	NA	NA
rs1757188	rs1757188	6	37483808	PPIL1	NA	NA	0.217641	0.748386	NA	NA
rs195410	rs195410	6	37299956	PPIL1	-0.204867	0.832047	NA	NA	NA	NA
rs195420	rs195420	6	37321807	PPIL1	-0.147429	0.866494	NA	NA	NA	NA
rs200865023	rs200865023	6	36844541	PPIL1	-0.227213	0.776313	-0.189342	0.87265	NA	NA
rs2153945	rs2153945	6	37496291	PPIL1	NA	NA	0.159028	0.8748	NA	NA
rs2234071	rs2234071	6	36355372	PPIL1	NA	NA	-0.163989	0.877965	NA	NA
rs236372	rs236372	6	36792413	PPIL1	-0.148851	0.840855	NA	NA	NA	NA
rs236411	rs236411	6	36755220	PPIL1	-0.142907	0.869941	NA	NA	NA	NA
rs236418	rs236418	6	36746581	PPIL1	-0.20325	0.879066	NA	NA	NA	NA
rs34532800	rs34532800	6	36908416	PPIL1	0.132804	0.869942	NA	NA	NA	NA
rs3734333	rs3734333	6	36893083	PPIL1	NA	NA	-0.172439	0.784133	NA	NA
rs3804454	rs3804454	6	36006998	PPIL1	-0.147822	0.878659	NA	NA	NA	NA
rs4713936	rs4713936	6	36165213	PPIL1	0.147837	0.879672	NA	NA	NA	NA
rs4713951	rs4713951	6	36262991	PPIL1	-0.182433	0.798333	-0.160572	0.8661	NA	NA
rs4714084	rs4714084	6	37585221	PPIL1	NA	NA	0.339299	0.739536	NA	NA
rs57137063	rs57137063	6	36786072	PPIL1	0.297446	0.763852	NA	NA	NA	NA
rs59151709	rs59151709	6	36669500	PPIL1	NA	NA	-0.235399	0.810508	NA	NA
rs60540074	rs60540074	6	37473731	PPIL1	NA	NA	-0.222753	0.877569	NA	NA
rs62403699	rs62403699	6	36282858	PPIL1	NA	NA	-0.231577	0.847815	NA	NA
rs626516	rs626516	6	36465380	PPIL1	0.283049	0.877297	NA	NA	NA	NA
rs6458006	rs6458006	6	37596982	PPIL1	-0.25386	0.878817	-0.299068	0.832035	NA	NA
rs67421507	rs67421507	6	37691821	PPIL1	0.219584	0.867203	NA	NA	NA	NA
rs6903953	rs6903953	6	37522668	PPIL1	0.186427	0.807191	NA	NA	NA	NA
rs6922223	rs6922223	6	37548744	PPIL1	-0.21238	0.673965	NA	NA	NA	NA
rs6927590	rs6927590	6	37491723	PPIL1	0.263943	0.790107	0.239067	0.85201	NA	NA
rs707998	rs707998	6	36925774	PPIL1	0.218536	0.845926	NA	NA	NA	NA
rs720170	rs720170	6	36612040	PPIL1	0.179672	0.874418	NA	NA	NA	NA
rs73416207	rs73416207	6	36757724	PPIL1	0.347427	0.84094	NA	NA	NA	NA
rs742790	rs742790	6	37696933	PPIL1	0.241857	0.850822	NA	NA	NA	NA
rs75491667	rs75491667	6	37370144	PPIL1	0.323238	0.847723	NA	NA	NA	NA
rs7773089	rs7773089	6	37526560	PPIL1	NA	NA	0.288612	0.683365	NA	NA
rs7775290	rs7775290	6	36036909	PPIL1	-0.153392	0.86849	NA	NA	NA	NA
rs78486776	rs78486776	6	37175717	PPIL1	-0.245076	0.81154	NA	NA	NA	NA
rs78855701	rs78855701	6	36972341	PPIL1	-0.387687	0.730369	-0.307465	0.86989	NA	NA
rs79442485	rs79442485	6	37717048	PPIL1	NA	NA	0.307461	0.854324	NA	NA
rs876581	rs876581	6	36655445	PPIL1	NA	NA	-0.210705	0.851541	NA	NA
rs876796	rs876796	6	37647644	PPIL1	0.259616	0.78825	NA	NA	NA	NA
rs877536	rs877536	6	37518834	PPIL1	-0.371556	0.498608	NA	NA	NA	NA
rs9366917	rs9366917	6	36790666	PPIL1	0.160967	0.840623	NA	NA	NA	NA
rs9366942	rs9366942	6	37590303	PPIL1	NA	NA	0.357931	0.591358	NA	NA
rs9380687	rs9380687	6	37548117	PPIL1	0.224062	0.835654	NA	NA	NA	NA
rs9394384	rs9394384	6	36790630	PPIL1	0.187525	0.666305	NA	NA	NA	NA
rs9394444	rs9394444	6	37590781	PPIL1	NA	NA	0.397749	0.758816	NA	NA
rs9462232	rs9462232	6	36825573	PPIL1	-0.215241	0.808608	-0.20036	0.852292	NA	NA
rs9470688	rs9470688	6	37709919	PPIL1	0.168857	0.830875	NA	NA	NA	NA
JHU_6.149008461	NA	6	149008462	PPIL4	0.0940834	0.869054	NA	NA	NA	NA
JHU_6.149060289	rs113398369	6	149060290	PPIL4	NA	NA	0.129129	0.793258	NA	NA
JHU_6.149076875	rs113390102	6	149076876	PPIL4	0.176754	0.79119	0.161128	0.691766	NA	NA
JHU_6.149212755	rs75403042	6	149212756	PPIL4	NA	NA	-0.0791639	0.790872	NA	NA
JHU_6.149294575	rs60344046	6	149294576	PPIL4	-0.092075	0.749183	NA	NA	NA	NA
JHU_6.149477010	NA	6	149477011	PPIL4	NA	NA	-0.143894	0.746811	NA	NA
JHU_6.149538516	rs9498255	6	149538517	PPIL4	-0.116545	0.660381	NA	NA	NA	NA
JHU_6.149608634	NA	6	149608635	PPIL4	0.105986	0.833595	NA	NA	NA	NA
JHU_6.149834573	NA	6	149834574	PPIL4	NA	NA	-0.114846	0.65674	NA	NA
JHU_6.149984117	NA	6	149984118	PPIL4	NA	NA	-0.068259	0.84851	NA	NA
JHU_6.150064976	rs1572229	6	150064977	PPIL4	NA	NA	-0.0810126	0.682783	NA	NA
JHU_6.150083620	NA	6	150083621	PPIL4	0.123783	0.841062	0.111112	0.790275	NA	NA
JHU_6.150115806	rs11155688	6	150115807	PPIL4	0.109594	0.875663	0.107568	0.796923	NA	NA
JHU_6.150123750	NA	6	150123751	PPIL4	0.116853	0.857171	0.105548	0.81014	NA	NA
JHU_6.150123763	rs56146391	6	150123764	PPIL4	0.109594	0.875663	0.107568	0.796923	NA	NA
JHU_6.150160950	rs4242279	6	150160951	PPIL4	NA	NA	-0.0773033	0.730929	NA	NA
JHU_6.150371871	rs56357943	6	150371872	PPIL4	0.0674907	0.880795	NA	NA	NA	NA
JHU_6.150542925	rs7747964	6	150542926	PPIL4	NA	NA	-0.074012	0.857102	NA	NA
JHU_6.150706712	NA	6	150706713	PPIL4	0.139889	0.85075	0.120486	0.827581	NA	NA
rs10080254	rs10080254	6	149275131	PPIL4	NA	NA	-0.142592	0.821484	NA	NA
rs1017851	rs1017851	6	149258509	PPIL4	0.100733	0.752223	NA	NA	NA	NA
rs10782310	rs10782310	6	149943594	PPIL4	NA	NA	0.0749572	0.775942	NA	NA
rs11155607	rs11155607	6	149246402	PPIL4	-0.0830879	0.850134	NA	NA	NA	NA
rs11155671	rs11155671	6	149972132	PPIL4	NA	NA	0.0777894	0.793056	NA	NA
rs11155711	rs11155711	6	150506561	PPIL4	0.197822	0.790533	NA	NA	NA	NA
rs111758467	rs111758467	6	150710632	PPIL4	0.139363	0.85154	0.116381	0.843978	NA	NA
rs112597296	rs112597296	6	149475460	PPIL4	NA	NA	-0.143894	0.746811	NA	NA
rs1147855	rs1147855	6	148844451	PPIL4	NA	NA	-0.17898	0.798425	NA	NA
rs116783755	rs116783755	6	150630759	PPIL4	0.111233	0.879672	NA	NA	NA	NA
rs11961510	NA	6	150261468	PPIL4	-0.087449	0.754257	NA	NA	NA	NA
rs12200379	rs12200379	6	149495480	PPIL4	0.129648	0.858411	NA	NA	NA	NA
rs12528279	rs12528279	6	150072028	PPIL4	NA	NA	-0.0990797	0.418412	NA	NA
rs12529698	rs12529698	6	149972087	PPIL4	NA	NA	-0.0666473	0.86768	NA	NA
rs12664676	rs12664676	6	150562480	PPIL4	NA	NA	0.11258	0.834695	NA	NA
rs13215793	rs13215793	6	149230849	PPIL4	0.148786	0.717972	NA	NA	NA	NA
rs1351698	rs1351698	6	149214810	PPIL4	NA	NA	-0.0735663	0.829606	NA	NA
rs1475144	rs1475144	6	148929075	PPIL4	-0.10362	0.575492	NA	NA	NA	NA
rs17054300	rs17054300	6	150370552	PPIL4	-0.0957573	0.793984	NA	NA	NA	NA
rs17079360	rs17079360	6	150469711	PPIL4	NA	NA	-0.121343	0.744649	NA	NA
rs17079361	rs17079361	6	150472561	PPIL4	NA	NA	-0.196992	0.295725	NA	NA
rs17079451	rs17079451	6	149207844	PPIL4	0.0990549	0.810039	NA	NA	NA	NA
rs17725371	rs17725371	6	149536923	PPIL4	-0.130067	0.855622	NA	NA	NA	NA
rs200511044	rs200511044	6	148979052	PPIL4	-0.127951	0.795347	NA	NA	NA	NA
rs2076284	rs2076284	6	150719613	PPIL4	NA	NA	-0.0602883	0.869273	NA	NA
rs208699	NA	6	148902151	PPIL4	NA	NA	-0.059953	0.880601	NA	NA
rs2179368	rs2179368	6	149806552	PPIL4	0.0796642	0.848822	NA	NA	NA	NA
rs2340802	rs2340802	6	149348504	PPIL4	-0.10531	0.81902	NA	NA	NA	NA
rs2341551	rs2341551	6	149814762	PPIL4	0.0844379	0.828333	NA	NA	NA	NA
rs2342767	rs2342767	6	150209717	PPIL4	NA	NA	-0.0574869	0.8559	NA	NA
rs2449381	rs2449381	6	149300868	PPIL4	0.100399	0.877365	NA	NA	NA	NA
rs2486416	rs2486416	6	149336009	PPIL4	-0.197105	0.58458	NA	NA	NA	NA
rs2500513	rs2500513	6	149287703	PPIL4	0.122587	0.819455	NA	NA	NA	NA
rs2500547	rs2500547	6	149336083	PPIL4	-0.197105	0.58458	NA	NA	NA	NA
rs2500548	rs2500548	6	149336354	PPIL4	-0.203516	0.577094	NA	NA	NA	NA
rs2880075	rs2880075	6	149814658	PPIL4	0.0844379	0.828333	NA	NA	NA	NA
rs35455053	rs35455053	6	150463883	PPIL4	NA	NA	-0.112187	0.807102	NA	NA
rs4425606	rs4425606	6	150284435	PPIL4	0.124698	0.703613	NA	NA	NA	NA
rs4816	rs4816	6	150114745	PPIL4	0.109594	0.875663	0.107568	0.796923	NA	NA
rs4869889	rs4869889	6	150660611	PPIL4	0.125361	0.787877	NA	NA	NA	NA
rs4870236	rs4870236	6	150369345	PPIL4	0.0695759	0.863607	NA	NA	NA	NA
rs4870389	rs4870389	6	150561826	PPIL4	NA	NA	0.0996522	0.709974	NA	NA
rs576871	rs576871	6	149634548	PPIL4	-0.0991848	0.780796	-0.0765741	0.807855	NA	NA
rs57786724	rs57786724	6	150456583	PPIL4	NA	NA	0.0990739	0.873628	NA	NA
rs57876770	rs57876770	6	149518157	PPIL4	-0.154294	0.801231	NA	NA	NA	NA
rs590179	rs590179	6	150731655	PPIL4	0.111995	0.87133	NA	NA	NA	NA
rs610707	rs610707	6	149614718	PPIL4	0.0778202	0.841627	0.0827337	0.631369	NA	NA
rs61746769	rs61746769	6	150212034	PPIL4	NA	NA	-0.156617	0.833199	NA	NA
rs644866	rs644866	6	150364009	PPIL4	-0.098717	0.730369	-0.0737908	0.788524	NA	NA
rs652042	NA	6	150724064	PPIL4	0.112313	0.508726	NA	NA	NA	NA
rs6557200	rs6557200	6	150272532	PPIL4	0.105287	0.790005	NA	NA	NA	NA
rs6570921	rs6570921	6	149357384	PPIL4	NA	NA	-0.0936688	0.69766	NA	NA
rs6570956	rs6570956	6	149562839	PPIL4	0.112678	0.827152	NA	NA	NA	NA
rs6570957	rs6570957	6	149585510	PPIL4	-0.0700258	0.878395	NA	NA	NA	NA
rs659119	rs659119	6	149533147	PPIL4	0.118134	0.872241	NA	NA	NA	NA
rs67569936	rs67569936	6	150183714	PPIL4	-0.193397	0.849872	NA	NA	NA	NA
rs6905592	rs6905592	6	150739841	PPIL4	0.115816	0.870135	NA	NA	NA	NA
rs6910470	rs6910470	6	149552517	PPIL4	-0.107681	0.79294	NA	NA	NA	NA
rs6918447	rs6918447	6	149027559	PPIL4	NA	NA	-0.0799308	0.760648	NA	NA
rs6921178	rs6921178	6	150638096	PPIL4	-0.0715646	0.862114	NA	NA	NA	NA
rs6921429	rs6921429	6	149554075	PPIL4	-0.107681	0.79294	NA	NA	NA	NA
rs6926406	rs6926406	6	148919560	PPIL4	-0.115008	0.696202	NA	NA	NA	NA
rs6928140	rs6928140	6	148940600	PPIL4	0.092618	0.786935	NA	NA	NA	NA
rs6933251	rs6933251	6	149285138	PPIL4	0.0852045	0.771927	NA	NA	NA	NA
rs6933882	rs6933882	6	150210802	PPIL4	NA	NA	-0.0574869	0.8559	NA	NA
rs6934008	rs6934008	6	150606182	PPIL4	0.0769606	0.879672	NA	NA	NA	NA
rs7356870	rs7356870	6	149038080	PPIL4	NA	NA	-0.0688258	0.851374	NA	NA
rs73779377	NA	6	149795545	PPIL4	-0.204862	0.738281	NA	NA	NA	NA
rs73779598	rs73779598	6	150183161	PPIL4	NA	NA	-0.208787	0.566811	NA	NA
rs73781705	rs73781705	6	149546061	PPIL4	-0.113793	0.855127	-0.0931719	0.85512	NA	NA
rs73789289	rs73789289	6	149057291	PPIL4	-0.228368	0.661375	NA	NA	NA	NA
rs7451498	rs7451498	6	148981394	PPIL4	NA	NA	-0.148216	0.100599	NA	NA
rs7750814	rs7750814	6	149557858	PPIL4	-0.0877809	0.838041	NA	NA	NA	NA
rs7757381	rs7757381	6	150730334	PPIL4	NA	NA	0.0668625	0.872842	NA	NA
rs7766009	rs7766009	6	149513519	PPIL4	-0.0825898	0.864138	NA	NA	NA	NA
rs7769115	rs7769115	6	150169932	PPIL4	NA	NA	-0.081577	0.804563	NA	NA
rs7769234	rs7769234	6	150751874	PPIL4	-0.0843071	0.832544	NA	NA	NA	NA
rs79495828	rs79495828	6	148946782	PPIL4	NA	NA	-0.153623	0.634596	NA	NA
rs83099	rs83099	6	148883305	PPIL4	NA	NA	0.0635133	0.864409	NA	NA
rs8641	rs8641	6	148869910	PPIL4	0.0892057	0.84304	NA	NA	NA	NA
rs922832	rs922832	6	149301135	PPIL4	-0.0951239	0.839286	NA	NA	NA	NA
rs9371201	rs9371201	6	150145001	PPIL4	NA	NA	-0.124069	0.717078	NA	NA
rs9373585	rs9373585	6	149355178	PPIL4	-0.160794	0.877498	NA	NA	NA	NA
rs9383583	rs9383583	6	150212003	PPIL4	-0.0989381	0.840976	-0.0805782	0.844289	NA	NA
rs9383633	rs9383633	6	150318351	PPIL4	0.0843535	0.88125	NA	NA	NA	NA
rs9386240	rs9386240	6	149279188	PPIL4	-0.092718	0.818757	NA	NA	NA	NA
rs9399669	rs9399669	6	149219517	PPIL4	NA	NA	-0.128232	0.800866	NA	NA
rs9404010	rs9404010	6	149295702	PPIL4	0.0888743	0.839299	NA	NA	NA	NA
rs9478465	rs9478465	6	150434824	PPIL4	-0.0809825	0.838614	-0.0661432	0.839443	NA	NA
rs9479642	rs9479642	6	150414026	PPIL4	NA	NA	0.0695183	0.84097	NA	NA
rs9485372	rs9485372	6	149608874	PPIL4	0.134052	0.474341	0.0759629	0.839398	NA	NA
rs9498070	rs9498070	6	148935711	PPIL4	-0.149677	0.757073	NA	NA	NA	NA
rs9498072	rs9498072	6	148940673	PPIL4	-0.0846079	0.779451	NA	NA	NA	NA
rs9498131	rs9498131	6	149016528	PPIL4	NA	NA	0.0738659	0.84237	NA	NA
rs9498144	rs9498144	6	149066460	PPIL4	0.156684	0.695207	0.105035	0.833383	NA	NA
rs9498283	rs9498283	6	149605182	PPIL4	0.134052	0.474341	0.0759629	0.839398	NA	NA
rs9885696	rs9885696	6	150538665	PPIL4	-0.088783	0.821714	NA	NA	NA	NA
JHU_6.109040407	rs73762552	6	109040408	PPIL6	-0.680287	0.834554	-0.808568	0.75619	NA	NA
JHU_6.109043498	rs60230962	6	109043499	PPIL6	NA	NA	-0.863756	0.612787	NA	NA
JHU_6.109617085	rs9487052	6	109617086	PPIL6	-0.55593	0.754814	NA	NA	NA	NA
JHU_6.109776167	rs115158766	6	109776168	PPIL6	0.760065	0.839089	-0.813687	0.827682	NA	NA
JHU_6.110722666	rs2334071	6	110722667	PPIL6	-0.440336	0.859953	NA	NA	NA	NA
kgp17030078	rs57882046	6	108955383	PPIL6	0.548238	0.877365	NA	NA	NA	NA
rs1048197	rs1048197	6	109762332	PPIL6	0.76514	0.831496	-0.811556	0.820047	NA	NA
rs1146224	rs1146224	6	109064010	PPIL6	0.756617	0.853223	NA	NA	NA	NA
rs115666311	rs115666311	6	109827606	PPIL6	-0.702497	0.834295	NA	NA	NA	NA
rs11757055	rs11757055	6	110504680	PPIL6	NA	NA	0.459127	0.861421	NA	NA
rs11966072	rs11966072	6	109634828	PPIL6	-0.908012	0.733569	NA	NA	NA	NA
rs11969939	rs11969939	6	109851937	PPIL6	-0.680991	0.777691	NA	NA	NA	NA
rs1268128	rs1268128	6	109116491	PPIL6	NA	NA	-0.845022	0.750834	NA	NA
rs13220206	rs13220206	6	109624481	PPIL6	1.02114	0.798289	NA	NA	NA	NA
rs17041	rs17041	6	108853493	PPIL6	-0.528468	0.807136	NA	NA	NA	NA
rs1761608	rs1761608	6	109517706	PPIL6	0.558894	0.874015	NA	NA	NA	NA
rs2806371	rs2806371	6	109221846	PPIL6	NA	NA	-0.538317	0.827347	NA	NA
rs28360528	rs28360528	6	110291990	PPIL6	-0.490668	0.866715	NA	NA	NA	NA
rs2848600	NA	6	109159648	PPIL6	NA	NA	-0.714658	0.733374	NA	NA
rs472656	rs472656	6	109115347	PPIL6	NA	NA	-0.499318	0.878782	NA	NA
rs4945850	rs4945850	6	110447643	PPIL6	NA	NA	0.528634	0.798102	NA	NA
rs517924	rs517924	6	109024689	PPIL6	NA	NA	-0.70476	0.623369	NA	NA
rs541040	rs541040	6	109067998	PPIL6	NA	NA	-0.841408	0.573427	NA	NA
rs59673	rs59673	6	109548713	PPIL6	-0.897552	0.740784	NA	NA	NA	NA
rs6920522	rs6920522	6	109148253	PPIL6	NA	NA	-0.627976	0.818414	NA	NA
rs72947002	rs72947002	6	109642875	PPIL6	0.838811	0.63807	NA	NA	NA	NA
rs72948789	rs72948789	6	110291667	PPIL6	1.08691	0.813551	NA	NA	NA	NA
rs73762585	rs73762585	6	109103497	PPIL6	NA	NA	-0.456152	0.867032	NA	NA
rs74316024	rs74316024	6	108818267	PPIL6	-0.687444	0.870843	NA	NA	NA	NA
rs75430070	rs75430070	6	109073181	PPIL6	NA	NA	-0.655385	0.876535	NA	NA
rs75491446	rs75491446	6	110521961	PPIL6	-0.877154	0.768306	NA	NA	NA	NA
rs76427921	rs76427921	6	110188939	PPIL6	NA	NA	-1.19366	0.841009	NA	NA
rs80329059	rs80329059	6	108887023	PPIL6	-1.0551	0.757093	NA	NA	NA	NA
rs9320329	rs9320329	6	110726534	PPIL6	-0.654522	0.850024	NA	NA	NA	NA
rs9372188	rs9372188	6	108884735	PPIL6	NA	NA	-0.930273	0.717282	NA	NA
rs9386791	rs9386791	6	109608497	PPIL6	0.526351	0.739802	NA	NA	NA	NA
rs9386796	rs9386796	6	109618704	PPIL6	-0.55593	0.754814	NA	NA	NA	NA
rs9386863	rs9386863	6	110242187	PPIL6	-0.995485	0.7711	NA	NA	NA	NA
rs9398181	NA	6	109259730	PPIL6	NA	NA	-0.876069	0.811133	NA	NA
rs9400382	rs9400382	6	110727448	PPIL6	-0.407646	0.867619	NA	NA	NA	NA
rs9480920	rs9480920	6	109605322	PPIL6	0.526351	0.739802	NA	NA	NA	NA
rs948522	rs948522	6	109169044	PPIL6	NA	NA	-0.55112	0.833762	NA	NA
rs9487019	rs9487019	6	109586944	PPIL6	0.535176	0.749964	NA	NA	NA	NA
rs9784763	rs9784763	6	109624937	PPIL6	0.61073	0.651768	NA	NA	NA	NA
GA005203	NA	6	29913137	PPP1R10	NA	NA	-0.0994049	0.880377	NA	NA
JHU_6.29742061	rs1611277	6	29742062	PPP1R10	-0.131445	0.835378	NA	NA	NA	NA
JHU_6.29773458	rs2523412	6	29773459	PPP1R10	-0.0964268	0.840855	NA	NA	NA	NA
JHU_6.29788688	rs1611145	6	29788689	PPP1R10	-0.0964268	0.840855	NA	NA	NA	NA
JHU_6.29841925	NA	6	29841926	PPP1R10	-0.106631	0.870159	NA	NA	NA	NA
JHU_6.29897618	rs374761	6	29897619	PPP1R10	-0.138861	0.871868	NA	NA	NA	NA
JHU_6.29902292	NA	6	29902293	PPP1R10	-0.132593	0.878014	NA	NA	NA	NA
JHU_6.29903698	NA	6	29903699	PPP1R10	-0.140314	0.86939	NA	NA	NA	NA
JHU_6.29908631	rs9260066	6	29908632	PPP1R10	-0.0802649	0.863243	NA	NA	NA	NA
JHU_6.29915825	rs9260260	6	29915826	PPP1R10	-0.0831548	0.863798	NA	NA	NA	NA
JHU_6.29917809	NA	6	29917810	PPP1R10	-0.0938901	0.867432	NA	NA	NA	NA
JHU_6.29918058	NA	6	29918059	PPP1R10	NA	NA	-0.0968871	0.878206	NA	NA
JHU_6.29924129	NA	6	29924130	PPP1R10	-0.088017	0.881831	NA	NA	NA	NA
JHU_6.29928697	rs2735081	6	29928698	PPP1R10	-0.132593	0.878014	NA	NA	NA	NA
JHU_6.30670056	NA	6	30670057	PPP1R10	-0.128619	0.844666	NA	NA	NA	NA
JHU_6.30774268	NA	6	30774269	PPP1R10	0.118386	0.804776	NA	NA	NA	NA
JHU_6.30993243	rs28360985	6	30993244	PPP1R10	NA	NA	0.102608	0.780543	NA	NA
JHU_6.30999064	NA	6	30999065	PPP1R10	NA	NA	0.0570826	0.867276	NA	NA
JHU_6.30999177	rs6457303	6	30999178	PPP1R10	NA	NA	0.0570826	0.867276	NA	NA
JHU_6.31055778	NA	6	31055779	PPP1R10	-0.0769491	0.857851	NA	NA	NA	NA
JHU_6.31178083	rs3130513	6	31178084	PPP1R10	NA	NA	0.0656402	0.861823	NA	NA
JHU_6.31207350	rs113390008	6	31207351	PPP1R10	NA	NA	-0.115494	0.787965	NA	NA
JHU_6.31219957	NA	6	31219958	PPP1R10	NA	NA	-0.115494	0.787965	NA	NA
JHU_6.31220162	rs9264189	6	31220163	PPP1R10	NA	NA	0.0840545	0.714099	NA	NA
JHU_6.31220231	NA	6	31220232	PPP1R10	NA	NA	0.074133	0.784327	NA	NA
JHU_6.31220387	rs2394943	6	31220388	PPP1R10	NA	NA	0.074133	0.784327	NA	NA
JHU_6.31220782	NA	6	31220783	PPP1R10	NA	NA	0.074133	0.784327	NA	NA
JHU_6.31238523	rs12987759	6	31238524	PPP1R10	NA	NA	0.0508627	0.880821	NA	NA
JHU_6.31242694	rs3132488	6	31242695	PPP1R10	NA	NA	0.0881867	0.85371	NA	NA
JHU_6.31330344	rs9266319	6	31330345	PPP1R10	NA	NA	0.0810786	0.839398	NA	NA
JHU_6.31330974	rs9266333	6	31330975	PPP1R10	NA	NA	0.0810786	0.839398	NA	NA
JHU_6.31331206	NA	6	31331207	PPP1R10	NA	NA	0.0810786	0.839398	NA	NA
JHU_6.31331427	rs9266342	6	31331428	PPP1R10	NA	NA	0.0810786	0.839398	NA	NA
JHU_6.31333819	NA	6	31333820	PPP1R10	NA	NA	-0.0659422	0.855873	NA	NA
JHU_6.31334791	rs9266381	6	31334792	PPP1R10	NA	NA	0.0810786	0.839398	NA	NA
JHU_6.31335004	NA	6	31335005	PPP1R10	NA	NA	0.0810786	0.839398	NA	NA
JHU_6.31335220	rs9266388	6	31335221	PPP1R10	NA	NA	0.0810786	0.839398	NA	NA
JHU_6.31336434	NA	6	31336435	PPP1R10	NA	NA	0.0810786	0.839398	NA	NA
JHU_6.31337114	NA	6	31337115	PPP1R10	NA	NA	0.0840421	0.832035	NA	NA
JHU_6.31337457	rs138147644	6	31337458	PPP1R10	NA	NA	-0.0617882	0.869534	NA	NA
JHU_6.31340157	rs9266490	6	31340158	PPP1R10	NA	NA	0.0810786	0.839398	NA	NA
JHU_6.31340690	rs2844557	6	31340691	PPP1R10	NA	NA	0.0670217	0.880893	NA	NA
JHU_6.31344849	rs9266598	6	31344850	PPP1R10	NA	NA	0.0846999	0.818414	NA	NA
JHU_6.31344875	rs2523634	6	31344876	PPP1R10	NA	NA	0.0670217	0.880893	NA	NA
JHU_6.31346435	NA	6	31346436	PPP1R10	NA	NA	-0.0595419	0.878771	NA	NA
JHU_6.31354819	rs2596561	6	31354820	PPP1R10	NA	NA	0.0519227	0.88026	NA	NA
JHU_6.31355658	NA	6	31355659	PPP1R10	NA	NA	-0.059275	0.86989	NA	NA
JHU_6.31355956	rs67643039	6	31355957	PPP1R10	NA	NA	-0.0575545	0.877787	NA	NA
JHU_6.31356045	NA	6	31356046	PPP1R10	NA	NA	-0.0575545	0.877787	NA	NA
JHU_6.31356060	NA	6	31356061	PPP1R10	NA	NA	0.0521553	0.87904	NA	NA
JHU_6.31356552	NA	6	31356553	PPP1R10	NA	NA	-0.0575545	0.877787	NA	NA
JHU_6.31358721	NA	6	31358722	PPP1R10	NA	NA	0.0519227	0.88026	NA	NA
JHU_6.31361857	rs34411222	6	31361858	PPP1R10	NA	NA	-0.0585284	0.870655	NA	NA
JHU_6.31362389	NA	6	31362390	PPP1R10	NA	NA	-0.0585284	0.870655	NA	NA
JHU_6.31362878	NA	6	31362879	PPP1R10	NA	NA	0.0816091	0.60167	NA	NA
JHU_6.31363583	rs116704939	6	31363584	PPP1R10	NA	NA	-0.0585284	0.870655	NA	NA
JHU_6.31363804	NA	6	31363805	PPP1R10	NA	NA	0.0593126	0.878911	NA	NA
JHU_6.31364034	NA	6	31364035	PPP1R10	NA	NA	-0.0575545	0.877787	NA	NA
JHU_6.31392789	rs2516445	6	31392790	PPP1R10	NA	NA	0.0805276	0.786297	NA	NA
JHU_6.31394506	rs55961601	6	31394507	PPP1R10	NA	NA	-0.0566992	0.865816	NA	NA
JHU_6.31427589	rs7765011	6	31427590	PPP1R10	NA	NA	-0.0757661	0.786751	NA	NA
JHU_6.31535461	NA	6	31535462	PPP1R10	0.154322	0.871868	NA	NA	NA	NA
kgp11244788	rs59727727	6	31329797	PPP1R10	NA	NA	-0.0627788	0.870535	NA	NA
kgp12042440	rs3094204	6	31091992	PPP1R10	NA	NA	0.143434	0.621612	NA	NA
kgp12298917	rs1611633	6	29836120	PPP1R10	-0.15118	0.854804	NA	NA	NA	NA
kgp1269319	rs3094190	6	31140073	PPP1R10	NA	NA	0.0656899	0.789714	NA	NA
kgp185891	NA	6	31077022	PPP1R10	-0.0779588	0.840864	NA	NA	NA	NA
kgp1940731	rs72867747	6	31363945	PPP1R10	NA	NA	-0.0585284	0.870655	NA	NA
kgp2032937	rs17197024	6	31115965	PPP1R10	NA	NA	-0.0767378	0.871338	NA	NA
kgp2282702	rs114689053	6	31356650	PPP1R10	NA	NA	-0.0575545	0.877787	NA	NA
kgp243842	rs3095317	6	31088671	PPP1R10	NA	NA	0.0777842	0.825443	NA	NA
kgp3468847	rs9469004	6	31407896	PPP1R10	NA	NA	-0.0604028	0.857826	NA	NA
kgp5866264	rs130075	6	31122502	PPP1R10	NA	NA	-0.0767378	0.871338	NA	NA
kgp6100751	rs9260557	6	29921779	PPP1R10	-0.0843439	0.86892	NA	NA	NA	NA
kgp6521332	rs2517529	6	31076978	PPP1R10	-0.0838549	0.817323	NA	NA	NA	NA
kgp6665803	NA	6	29683012	PPP1R10	NA	NA	0.068169	0.85575	NA	NA
kgp6704186	rs9266658	6	31347644	PPP1R10	NA	NA	0.0758682	0.867451	NA	NA
kgp6706779	rs113033684	6	30721212	PPP1R10	NA	NA	0.13482	0.880629	NA	NA
kgp7690507	rs3134747	6	31220567	PPP1R10	NA	NA	0.0847982	0.731574	NA	NA
rs10081114	rs10081114	6	31271469	PPP1R10	NA	NA	0.0840017	0.877162	NA	NA
rs1049623	rs1049623	6	30864829	PPP1R10	NA	NA	-0.0559473	0.856818	NA	NA
rs1051488	NA	6	31322911	PPP1R10	NA	NA	0.0621197	0.846322	NA	NA
rs1051794	rs1051794	6	31379109	PPP1R10	NA	NA	-0.062217	0.839398	NA	NA
rs1062470	rs1062470	6	31084435	PPP1R10	0.0749217	0.86728	NA	NA	NA	NA
rs1064190	rs1064190	6	31075115	PPP1R10	-0.083456	0.833767	NA	NA	NA	NA
rs1064191	rs1064191	6	31075375	PPP1R10	-0.083456	0.833767	NA	NA	NA	NA
rs10947109	rs10947109	6	30836225	PPP1R10	NA	NA	0.132348	0.682744	NA	NA
rs10947206	rs10947206	6	31361397	PPP1R10	NA	NA	-0.0585284	0.870655	NA	NA
rs10947208	rs10947208	6	31361837	PPP1R10	NA	NA	-0.0585284	0.870655	NA	NA
rs112243466	rs112243466	6	31336870	PPP1R10	NA	NA	0.0707104	0.865452	NA	NA
rs114475699	rs114475699	6	31211201	PPP1R10	NA	NA	-0.115494	0.787965	NA	NA
rs11752162	rs11752162	6	30809952	PPP1R10	NA	NA	0.0847568	0.813528	NA	NA
rs11962017	rs11962017	6	29674000	PPP1R10	NA	NA	0.068169	0.85575	NA	NA
rs11969717	rs11969717	6	31002263	PPP1R10	NA	NA	0.110023	0.764586	NA	NA
rs12110470	rs12110470	6	30997816	PPP1R10	NA	NA	0.0648592	0.857767	NA	NA
rs12110785	rs12110785	6	30997824	PPP1R10	NA	NA	0.0878882	0.79442	NA	NA
rs12198448	rs12198448	6	30992346	PPP1R10	NA	NA	-0.0876567	0.780777	NA	NA
rs12199460	NA	6	31094728	PPP1R10	-0.0907813	0.802503	NA	NA	NA	NA
rs12207166	rs12207166	6	30980872	PPP1R10	-0.106333	0.879672	NA	NA	NA	NA
rs12208652	rs12208652	6	30987170	PPP1R10	-0.106333	0.879672	NA	NA	NA	NA
rs12211072	rs12211072	6	30982948	PPP1R10	-0.106333	0.879672	NA	NA	NA	NA
rs12215548	NA	6	30986644	PPP1R10	-0.106333	0.879672	NA	NA	NA	NA
rs1264323	rs1264323	6	30855907	PPP1R10	NA	NA	-0.0559473	0.856818	NA	NA
rs1265050	NA	6	31080741	PPP1R10	-0.0869492	0.814034	NA	NA	NA	NA
rs1265052	rs1265052	6	31080471	PPP1R10	-0.10237	0.641636	NA	NA	NA	NA
rs1265059	rs1265059	6	31078495	PPP1R10	-0.0769491	0.857851	NA	NA	NA	NA
rs1265063	rs1265063	6	31077938	PPP1R10	-0.083456	0.833767	NA	NA	NA	NA
rs1265064	rs1265064	6	31077732	PPP1R10	-0.083456	0.833767	NA	NA	NA	NA
rs1265095	NA	6	31106643	PPP1R10	NA	NA	0.0833568	0.676017	NA	NA
rs1265161	rs1265161	6	31137660	PPP1R10	NA	NA	-0.0832105	0.823684	NA	NA
rs1265180	rs1265180	6	31159345	PPP1R10	NA	NA	-0.0832105	0.823684	NA	NA
rs12664433	rs12664433	6	31200672	PPP1R10	NA	NA	-0.115494	0.787965	NA	NA
rs13437082	rs13437082	6	31354560	PPP1R10	NA	NA	-0.0575545	0.877787	NA	NA
rs13437088	rs13437088	6	31355119	PPP1R10	NA	NA	-0.0575545	0.877787	NA	NA
rs142758242	rs142758242	6	29921919	PPP1R10	-0.132593	0.878014	NA	NA	NA	NA
rs1611146	rs1611146	6	29789523	PPP1R10	-0.100061	0.832276	NA	NA	NA	NA
rs1611636	rs1611636	6	29836703	PPP1R10	-0.15118	0.854804	NA	NA	NA	NA
rs1611643	rs1611643	6	29838365	PPP1R10	-0.15118	0.854804	NA	NA	NA	NA
rs1624944	rs1624944	6	30973535	PPP1R10	NA	NA	0.0884082	0.663194	NA	NA
rs17196961	rs17196961	6	31094803	PPP1R10	-0.0928169	0.787826	NA	NA	NA	NA
rs2022083	rs2022083	6	30213540	PPP1R10	NA	NA	0.115895	0.842095	NA	NA
rs2079895	rs2079895	6	29661418	PPP1R10	NA	NA	0.0657565	0.83392	NA	NA
rs2188099	rs2188099	6	30209918	PPP1R10	NA	NA	0.115895	0.842095	NA	NA
rs2188100	rs2188100	6	30181883	PPP1R10	NA	NA	0.128225	0.825854	NA	NA
rs2233966	rs2233966	6	31080859	PPP1R10	-0.0910396	0.794249	NA	NA	NA	NA
rs2239520	rs2239520	6	31088922	PPP1R10	NA	NA	0.0777842	0.825443	NA	NA
rs2239704	rs2239704	6	31540141	PPP1R10	0.154322	0.871868	NA	NA	NA	NA
rs2240062	rs2240062	6	31114762	PPP1R10	NA	NA	0.131886	0.796807	NA	NA
rs2249742	rs2249742	6	31240721	PPP1R10	NA	NA	0.0610381	0.865123	NA	NA
rs2270172	rs6061088	6	30592414	PPP1R10	-0.133988	0.809212	NA	NA	NA	NA
rs2394412	rs2394412	6	30782235	PPP1R10	0.118386	0.804776	NA	NA	NA	NA
rs2394413	rs2394413	6	30782303	PPP1R10	0.118386	0.804776	NA	NA	NA	NA
rs2394437	NA	6	30936534	PPP1R10	0.117029	0.879632	NA	NA	NA	NA
rs2394887	rs2394887	6	31194711	PPP1R10	NA	NA	-0.106697	0.823457	NA	NA
rs2394897	rs2394897	6	31213502	PPP1R10	NA	NA	-0.109728	0.806084	NA	NA
rs2394904	rs2394904	6	31216105	PPP1R10	NA	NA	-0.109728	0.806084	NA	NA
rs2394946	rs2394946	6	31221153	PPP1R10	NA	NA	0.0618863	0.855655	NA	NA
rs2394947	rs2394947	6	31221396	PPP1R10	NA	NA	0.0847982	0.731574	NA	NA
rs2394993	rs2394993	6	31359599	PPP1R10	NA	NA	-0.0585284	0.870655	NA	NA
rs2395484	rs2395484	6	31359595	PPP1R10	NA	NA	-0.0585284	0.870655	NA	NA
rs2395485	rs2395485	6	31359648	PPP1R10	NA	NA	0.0542006	0.863082	NA	NA
rs2428475	rs2428475	6	31366622	PPP1R10	NA	NA	0.0542006	0.863082	NA	NA
rs2428486	rs2428486	6	31354104	PPP1R10	NA	NA	0.0519227	0.88026	NA	NA
rs2507975	rs2507975	6	31352142	PPP1R10	NA	NA	0.0571946	0.86587	NA	NA
rs2508042	rs2508042	6	29888317	PPP1R10	NA	NA	0.101383	0.857716	NA	NA
rs2508046	rs2508046	6	29833033	PPP1R10	-0.0737375	0.878368	NA	NA	NA	NA
rs2516390	rs2516390	6	31529883	PPP1R10	0.154322	0.871868	NA	NA	NA	NA
rs2516470	rs2516470	6	31407331	PPP1R10	NA	NA	0.075393	0.660622	NA	NA
rs2516472	rs2516472	6	31394700	PPP1R10	NA	NA	0.0805276	0.786297	NA	NA
rs2517431	rs374062846	6	30947378	PPP1R10	NA	NA	0.109617	0.368657	NA	NA
rs2517450	rs2517450	6	31061439	PPP1R10	-0.083456	0.833767	NA	NA	NA	NA
rs2517453	rs2517453	6	31060115	PPP1R10	-0.083456	0.833767	NA	NA	NA	NA
rs2517455	rs2517455	6	31059900	PPP1R10	-0.083456	0.833767	NA	NA	NA	NA
rs2517458	rs2517458	6	31059515	PPP1R10	-0.083456	0.833767	NA	NA	NA	NA
rs2517460	rs2517460	6	31059483	PPP1R10	-0.083456	0.833767	NA	NA	NA	NA
rs2517464	rs2517464	6	31059254	PPP1R10	-0.083456	0.833767	NA	NA	NA	NA
rs2517465	rs2517465	6	31059171	PPP1R10	-0.0769491	0.857851	NA	NA	NA	NA
rs2517554	rs2517554	6	30993499	PPP1R10	0.108962	0.807686	NA	NA	NA	NA
rs2517829	rs2517829	6	29830529	PPP1R10	-0.102523	0.875713	NA	NA	NA	NA
rs2523416	NA	6	29763860	PPP1R10	-0.0933915	0.857205	NA	NA	NA	NA
rs2523453	rs2523453	6	31368125	PPP1R10	NA	NA	0.0528931	0.868541	NA	NA
rs2523459	rs2523459	6	31365308	PPP1R10	NA	NA	0.0542006	0.863082	NA	NA
rs2523467	rs2523467	6	31362930	PPP1R10	NA	NA	0.0542006	0.863082	NA	NA
rs2523473	rs2523473	6	31361897	PPP1R10	NA	NA	0.0542006	0.863082	NA	NA
rs2523475	rs2523475	6	31361710	PPP1R10	NA	NA	0.0542006	0.863082	NA	NA
rs2523637	rs2523637	6	31344670	PPP1R10	NA	NA	0.0570504	0.860397	NA	NA
rs2523638	rs2523638	6	31344273	PPP1R10	NA	NA	0.0670217	0.880893	NA	NA
rs2523691	rs2523691	6	31420687	PPP1R10	NA	NA	0.0805276	0.786297	NA	NA
rs2523734	rs2523734	6	30129676	PPP1R10	NA	NA	-0.059679	0.875005	NA	NA
rs2523807	NA	6	29850274	PPP1R10	-0.102523	0.875713	NA	NA	NA	NA
rs2524005	rs2524005	6	29899677	PPP1R10	NA	NA	-0.0886121	0.855139	NA	NA
rs2530709	rs2530709	6	30940569	PPP1R10	NA	NA	0.100838	0.437067	NA	NA
rs2535290	rs2535290	6	31063132	PPP1R10	-0.083456	0.833767	NA	NA	NA	NA
rs2535292	rs2535292	6	31062414	PPP1R10	-0.083456	0.833767	NA	NA	NA	NA
rs2535293	rs2535293	6	31062363	PPP1R10	-0.0769491	0.857851	NA	NA	NA	NA
rs2535294	rs2535294	6	31062133	PPP1R10	-0.083456	0.833767	NA	NA	NA	NA
rs2535301	rs2535301	6	31058627	PPP1R10	-0.083456	0.833767	NA	NA	NA	NA
rs2535303	rs2535303	6	31055423	PPP1R10	-0.083456	0.833767	NA	NA	NA	NA
rs2535304	rs2535304	6	31054687	PPP1R10	-0.0707899	0.881328	NA	NA	NA	NA
rs2596458	rs2596458	6	31417647	PPP1R10	NA	NA	0.0805276	0.786297	NA	NA
rs2596460	rs2596460	6	31417510	PPP1R10	NA	NA	0.0805276	0.786297	NA	NA
rs2596480	rs2596480	6	31425985	PPP1R10	NA	NA	0.0731647	0.839806	NA	NA
rs2596499	rs2596499	6	31321429	PPP1R10	NA	NA	0.0857045	0.829158	NA	NA
rs2596501	rs2596501	6	31321211	PPP1R10	NA	NA	0.0985914	0.617384	NA	NA
rs2743933	rs2743933	6	29786220	PPP1R10	-0.0964268	0.840855	NA	NA	NA	NA
rs28360975	rs28360975	6	30978834	PPP1R10	-0.0817085	0.859479	-0.0673987	0.821114	NA	NA
rs2844484	rs2844484	6	31536224	PPP1R10	0.154322	0.871868	NA	NA	NA	NA
rs2844529	rs2844529	6	31353593	PPP1R10	NA	NA	0.0519227	0.88026	NA	NA
rs2844542	rs2844542	6	31347274	PPP1R10	NA	NA	0.0592709	0.849329	NA	NA
rs2844555	rs2844555	6	31341379	PPP1R10	NA	NA	0.0670217	0.880893	NA	NA
rs2844771	rs2844771	6	30208843	PPP1R10	NA	NA	0.115895	0.842095	NA	NA
rs2844773	rs2844773	6	30207495	PPP1R10	NA	NA	0.115895	0.842095	NA	NA
rs2857602	rs2857602	6	31533378	PPP1R10	0.154322	0.871868	NA	NA	NA	NA
rs2894046	rs2894046	6	30782105	PPP1R10	0.118386	0.804776	NA	NA	NA	NA
rs2894047	rs2894047	6	30782407	PPP1R10	0.118386	0.804776	NA	NA	NA	NA
rs2894054	rs2894054	6	30872274	PPP1R10	NA	NA	0.0847568	0.813528	NA	NA
rs2894186	rs2894186	6	31206868	PPP1R10	NA	NA	-0.0782637	0.664126	NA	NA
rs3094012	rs3094012	6	31434520	PPP1R10	0.131204	0.851018	NA	NA	NA	NA
rs3094104	rs3094104	6	30609629	PPP1R10	-0.0948081	0.867895	NA	NA	NA	NA
rs3094114	rs3094114	6	30738921	PPP1R10	NA	NA	0.0518814	0.876288	NA	NA
rs3094137	rs3094137	6	30200873	PPP1R10	NA	NA	0.113681	0.865202	NA	NA
rs3094208	NA	6	31090672	PPP1R10	NA	NA	0.0827354	0.740433	NA	NA
rs3094222	rs3094222	6	31081434	PPP1R10	0.131012	0.843842	NA	NA	NA	NA
rs3094584	rs3094584	6	31383848	PPP1R10	NA	NA	0.0658505	0.86349	NA	NA
rs3094694	rs3094694	6	30451904	PPP1R10	NA	NA	0.104613	0.829523	NA	NA
rs3095297	rs3095297	6	31083729	PPP1R10	0.0749217	0.86728	NA	NA	NA	NA
rs3095302	rs3095302	6	31093066	PPP1R10	NA	NA	0.0762392	0.794468	NA	NA
rs3095303	rs3095303	6	31070078	PPP1R10	0.102255	0.695767	NA	NA	NA	NA
rs3095310	NA	6	31091447	PPP1R10	NA	NA	0.0827354	0.740433	NA	NA
rs3095312	NA	6	31090837	PPP1R10	NA	NA	0.0827354	0.740433	NA	NA
rs3095324	NA	6	31087133	PPP1R10	NA	NA	0.0777842	0.825443	NA	NA
rs3130521	rs3130521	6	31196376	PPP1R10	NA	NA	0.0798717	0.837969	NA	NA
rs3130543	rs3130543	6	31232147	PPP1R10	NA	NA	0.0631279	0.878666	NA	NA
rs3130553	rs3130553	6	31082285	PPP1R10	0.0793057	0.862653	NA	NA	NA	NA
rs3130564	rs3130564	6	31101674	PPP1R10	NA	NA	0.094333	0.87814	NA	NA
rs3130573	rs3130573	6	31106268	PPP1R10	NA	NA	0.0664764	0.783576	NA	NA
rs3130782	rs3130782	6	30914843	PPP1R10	NA	NA	0.139398	0.624172	NA	NA
rs3130956	rs3130956	6	31055624	PPP1R10	-0.0767049	0.859255	NA	NA	NA	NA
rs3130959	rs3130959	6	31056358	PPP1R10	-0.083456	0.833767	NA	NA	NA	NA
rs3130960	rs3130960	6	31056632	PPP1R10	-0.0769491	0.857851	NA	NA	NA	NA
rs3130961	rs3130961	6	31059386	PPP1R10	-0.083456	0.833767	NA	NA	NA	NA
rs3130977	rs3130977	6	31081989	PPP1R10	0.0763474	0.867325	NA	NA	NA	NA
rs3130980	NA	6	31082404	PPP1R10	0.0744537	0.86939	NA	NA	NA	NA
rs3130990	rs3130990	6	31087286	PPP1R10	0.0749217	0.86728	NA	NA	NA	NA
rs3130991	NA	6	31087354	PPP1R10	0.0749217	0.86728	NA	NA	NA	NA
rs3130995	rs3130995	6	31090552	PPP1R10	0.0749217	0.86728	NA	NA	NA	NA
rs3130996	NA	6	31090843	PPP1R10	0.0749217	0.86728	NA	NA	NA	NA
rs3130999	rs3130999	6	31091197	PPP1R10	NA	NA	0.0827354	0.740433	NA	NA
rs3131001	rs3131001	6	31091531	PPP1R10	0.0723107	0.881624	NA	NA	NA	NA
rs3131003	rs3131003	6	31093482	PPP1R10	NA	NA	0.0712786	0.83497	NA	NA
rs3131887	rs3131887	6	29664343	PPP1R10	NA	NA	0.0575435	0.876847	NA	NA
rs3132518	rs3132518	6	31140169	PPP1R10	NA	NA	0.0593055	0.858192	NA	NA
rs3132542	rs3132542	6	31091163	PPP1R10	NA	NA	0.0827354	0.740433	NA	NA
rs3132550	rs3132550	6	31086048	PPP1R10	NA	NA	0.0877708	0.759289	NA	NA
rs34464243	rs34464243	6	31362010	PPP1R10	NA	NA	-0.0585284	0.870655	NA	NA
rs35680434	rs35680434	6	31058209	PPP1R10	0.121521	0.876743	NA	NA	NA	NA
rs3734852	rs3734852	6	31078804	PPP1R10	-0.0801525	0.878102	NA	NA	NA	NA
rs3778639	rs3778639	6	31093776	PPP1R10	-0.0846462	0.825884	NA	NA	NA	NA
rs3869095	rs3869095	6	30980015	PPP1R10	-0.106333	0.879672	NA	NA	NA	NA
rs3869120	rs3869120	6	31207884	PPP1R10	NA	NA	0.0614787	0.84904	NA	NA
rs3888777	rs3888777	6	30529816	PPP1R10	-0.112267	0.879876	NA	NA	NA	NA
rs3997983	rs3997983	6	31344471	PPP1R10	NA	NA	0.0670217	0.880893	NA	NA
rs4084262	rs4084262	6	31218889	PPP1R10	NA	NA	-0.115494	0.787965	NA	NA
rs4286818	rs4286818	6	30781923	PPP1R10	0.118386	0.804776	NA	NA	NA	NA
rs4332019	rs4332019	6	31213413	PPP1R10	NA	NA	-0.109728	0.806084	NA	NA
rs4476873	rs4476873	6	30171881	PPP1R10	NA	NA	0.105256	0.880099	NA	NA
rs4483030	NA	6	30767129	PPP1R10	0.118386	0.804776	NA	NA	NA	NA
rs4573120	rs4573120	6	30767947	PPP1R10	0.118386	0.804776	NA	NA	NA	NA
rs4711232	rs4711232	6	30768412	PPP1R10	0.118386	0.804776	NA	NA	NA	NA
rs4711233	rs4711233	6	30768426	PPP1R10	0.118386	0.804776	NA	NA	NA	NA
rs4711269	rs4711269	6	31354819	PPP1R10	NA	NA	-0.0575545	0.877787	NA	NA
rs4713337	rs4713337	6	30529475	PPP1R10	NA	NA	0.0945196	0.828883	NA	NA
rs4713390	rs4713390	6	30791971	PPP1R10	0.118386	0.804776	NA	NA	NA	NA
rs4713420	rs4713420	6	30993567	PPP1R10	NA	NA	0.0737739	0.83964	NA	NA
rs55651925	rs55651925	6	31218131	PPP1R10	NA	NA	-0.115494	0.787965	NA	NA
rs57052747	NA	6	31331872	PPP1R10	NA	NA	-0.0659422	0.855873	NA	NA
rs57220585	rs57220585	6	30999822	PPP1R10	NA	NA	0.110023	0.764586	NA	NA
rs61738275	rs61738275	6	31380198	PPP1R10	NA	NA	-0.0637381	0.828913	NA	NA
rs6457300	rs6457300	6	30998742	PPP1R10	NA	NA	0.060589	0.870912	NA	NA
rs6457301	rs6457301	6	30998879	PPP1R10	NA	NA	0.060589	0.870912	NA	NA
rs6457401	rs6457401	6	31334852	PPP1R10	NA	NA	-0.0617882	0.869534	NA	NA
rs66496036	rs66496036	6	31354413	PPP1R10	NA	NA	-0.0575545	0.877787	NA	NA
rs66674783	rs66674783	6	31363522	PPP1R10	NA	NA	-0.0585284	0.870655	NA	NA
rs66862067	rs66862067	6	31363606	PPP1R10	NA	NA	-0.0585284	0.870655	NA	NA
rs67211114	rs67211114	6	31355507	PPP1R10	NA	NA	-0.0575545	0.877787	NA	NA
rs67575958	rs67575958	6	31354329	PPP1R10	NA	NA	-0.0575545	0.877787	NA	NA
rs6903496	rs6903496	6	31352774	PPP1R10	NA	NA	0.0770784	0.869534	NA	NA
rs6904669	rs6904669	6	31192796	PPP1R10	NA	NA	-0.0591783	0.866249	NA	NA
rs6909321	rs6909321	6	31093190	PPP1R10	-0.0766741	0.864165	NA	NA	NA	NA
rs6910516	rs6910516	6	31343827	PPP1R10	NA	NA	0.0810786	0.839398	NA	NA
rs6911622	rs6911622	6	29669751	PPP1R10	NA	NA	0.068169	0.85575	NA	NA
rs6911628	rs6911628	6	30739846	PPP1R10	NA	NA	0.0518814	0.876288	NA	NA
rs6913137	rs6913137	6	31090078	PPP1R10	-0.0918095	0.786035	NA	NA	NA	NA
rs6932086	rs6932086	6	31095088	PPP1R10	-0.0886677	0.81693	NA	NA	NA	NA
rs6933050	rs6933050	6	31343632	PPP1R10	NA	NA	0.0810786	0.839398	NA	NA
rs6936035	rs6936035	6	31341156	PPP1R10	NA	NA	-0.0617367	0.861237	NA	NA
rs6938734	rs6938734	6	29591059	PPP1R10	NA	NA	-0.0806304	0.868307	NA	NA
rs73433115	rs73433115	6	30544421	PPP1R10	NA	NA	0.0965971	0.871104	NA	NA
rs73727104	rs73727104	6	30849292	PPP1R10	NA	NA	0.132348	0.682744	NA	NA
rs73727148	rs73727148	6	30951558	PPP1R10	NA	NA	0.122743	0.686437	NA	NA
rs73727170	rs73727170	6	30998646	PPP1R10	NA	NA	0.110023	0.764586	NA	NA
rs73728826	rs73728826	6	31304002	PPP1R10	NA	NA	0.0840017	0.877162	NA	NA
rs7381897	rs7381897	6	31073903	PPP1R10	-0.083456	0.833767	NA	NA	NA	NA
rs740884	rs740884	6	29574631	PPP1R10	0.137929	0.861086	NA	NA	NA	NA
rs7751505	rs7751505	6	31360255	PPP1R10	NA	NA	-0.0585284	0.870655	NA	NA
rs7751725	rs7751725	6	31360433	PPP1R10	NA	NA	-0.0585284	0.870655	NA	NA
rs7752021	rs7752021	6	31360526	PPP1R10	NA	NA	-0.0585284	0.870655	NA	NA
rs7761138	rs7761138	6	30830292	PPP1R10	NA	NA	0.0847568	0.813528	NA	NA
rs7769957	rs7769957	6	31340630	PPP1R10	NA	NA	0.0810786	0.839398	NA	NA
rs7772269	rs7772269	6	30825220	PPP1R10	NA	NA	0.0847568	0.813528	NA	NA
rs7772549	rs7772549	6	31407643	PPP1R10	NA	NA	-0.0566992	0.865816	NA	NA
rs885910	rs885910	6	30849124	PPP1R10	NA	NA	-0.0559473	0.856818	NA	NA
rs9261558	rs9261558	6	30167294	PPP1R10	NA	NA	0.105256	0.880099	NA	NA
rs9262164	NA	6	30717389	PPP1R10	-0.165013	0.812133	NA	NA	NA	NA
rs9263493	rs9263493	6	31059325	PPP1R10	-0.0769491	0.857851	NA	NA	NA	NA
rs9263494	rs9263494	6	31059329	PPP1R10	-0.083456	0.833767	NA	NA	NA	NA
rs9263740	rs9263740	6	31111400	PPP1R10	0.0763001	0.870198	NA	NA	NA	NA
rs9263979	rs9263979	6	31188267	PPP1R10	-0.0947173	0.838041	NA	NA	NA	NA
rs9266095	rs9266095	6	31321327	PPP1R10	0.0890036	0.873478	-0.0761081	0.826246	NA	NA
rs9266314	rs9266314	6	31330195	PPP1R10	NA	NA	0.0810786	0.839398	NA	NA
rs9266327	NA	6	31330619	PPP1R10	NA	NA	0.081262	0.842095	NA	NA
rs9266330	rs9266330	6	31330828	PPP1R10	NA	NA	0.0810786	0.839398	NA	NA
rs9266331	rs9266331	6	31330868	PPP1R10	NA	NA	0.0810786	0.839398	NA	NA
rs9266336	NA	6	31331135	PPP1R10	NA	NA	0.0810786	0.839398	NA	NA
rs9266375	rs9266375	6	31333874	PPP1R10	NA	NA	0.0810786	0.839398	NA	NA
rs9266379	rs9266379	6	31334181	PPP1R10	NA	NA	0.0810786	0.839398	NA	NA
rs9266382	rs9266382	6	31334877	PPP1R10	NA	NA	0.0810786	0.839398	NA	NA
rs9266383	rs9266383	6	31334987	PPP1R10	NA	NA	0.0810786	0.839398	NA	NA
rs9266392	rs9266392	6	31335403	PPP1R10	NA	NA	0.0810786	0.839398	NA	NA
rs9266395	rs9266395	6	31335566	PPP1R10	NA	NA	0.0810786	0.839398	NA	NA
rs9266399	rs9266399	6	31335806	PPP1R10	NA	NA	0.0810786	0.839398	NA	NA
rs9266402	rs9266402	6	31335933	PPP1R10	NA	NA	0.0810786	0.839398	NA	NA
rs9266404	rs9266404	6	31336223	PPP1R10	NA	NA	0.0810786	0.839398	NA	NA
rs9266406	rs9266406	6	31336418	PPP1R10	NA	NA	0.0810786	0.839398	NA	NA
rs9266413	rs9266413	6	31336840	PPP1R10	NA	NA	0.0810786	0.839398	NA	NA
rs9266688	NA	6	31348543	PPP1R10	NA	NA	0.0758781	0.86932	NA	NA
rs9266701	rs9266701	6	31349030	PPP1R10	NA	NA	0.0758781	0.86932	NA	NA
rs9266729	rs9266729	6	31350463	PPP1R10	NA	NA	0.0758781	0.86932	NA	NA
rs9266774	rs9266774	6	31352880	PPP1R10	NA	NA	0.0758781	0.86932	NA	NA
rs928815	rs928815	6	31531215	PPP1R10	0.154322	0.871868	NA	NA	NA	NA
rs9295970	rs9295970	6	31269522	PPP1R10	NA	NA	0.0840017	0.877162	NA	NA
rs9295990	rs9295990	6	31386019	PPP1R10	NA	NA	0.0658505	0.86349	NA	NA
rs9348843	rs9348843	6	30786676	PPP1R10	0.118386	0.804776	NA	NA	NA	NA
rs9380192	rs9380192	6	30772344	PPP1R10	0.118386	0.804776	NA	NA	NA	NA
rs9380197	rs9380197	6	30778203	PPP1R10	0.118386	0.804776	NA	NA	NA	NA
rs9394020	rs9394020	6	30792698	PPP1R10	0.117625	0.811363	NA	NA	NA	NA
rs9461685	rs9461685	6	31265355	PPP1R10	NA	NA	0.0840017	0.877162	NA	NA
rs9468942	NA	6	31274441	PPP1R10	NA	NA	0.0840017	0.877162	NA	NA
rs9469013	rs9469013	6	31425281	PPP1R10	NA	NA	0.0885641	0.772349	NA	NA
rs9501053	rs9501053	6	31083420	PPP1R10	0.107159	0.860297	NA	NA	NA	NA
rs9501109	rs9501109	6	31392118	PPP1R10	NA	NA	-0.0554396	0.874571	NA	NA
rs9501571	NA	6	31333610	PPP1R10	NA	NA	-0.0627788	0.870535	NA	NA
rs9501589	rs9501589	6	31364383	PPP1R10	NA	NA	0.0617296	0.831053	NA	NA
GA005203	NA	6	29913137	PPP1R11	0.135579	0.881435	NA	NA	NA	NA
JHU_6.29077786	rs3130762	6	29077787	PPP1R11	NA	NA	-0.13604	0.763975	NA	NA
JHU_6.29167997	rs73401811	6	29167998	PPP1R11	NA	NA	0.105613	0.803455	NA	NA
JHU_6.29387608	rs60213092	6	29387609	PPP1R11	NA	NA	0.143176	0.526689	NA	NA
JHU_6.29404256	rs73398942	6	29404257	PPP1R11	NA	NA	0.0931797	0.688768	NA	NA
JHU_6.29411322	rs3117193	6	29411323	PPP1R11	NA	NA	-0.136397	0.809715	NA	NA
JHU_6.29540091	rs28986293	6	29540092	PPP1R11	0.101319	0.858786	NA	NA	NA	NA
JHU_6.29689163	rs1632956	6	29689164	PPP1R11	NA	NA	0.115543	0.843543	NA	NA
JHU_6.29709018	NA	6	29709019	PPP1R11	NA	NA	0.107881	0.861242	NA	NA
JHU_6.29783375	rs9258469	6	29783376	PPP1R11	-0.2035	0.833592	NA	NA	NA	NA
JHU_6.29803926	rs59098250	6	29803927	PPP1R11	NA	NA	0.145986	0.799634	NA	NA
JHU_6.29817877	NA	6	29817878	PPP1R11	NA	NA	0.145986	0.799634	NA	NA
JHU_6.29829850	rs56026100	6	29829851	PPP1R11	NA	NA	0.142998	0.792352	NA	NA
JHU_6.29832118	NA	6	29832119	PPP1R11	NA	NA	0.144575	0.824331	NA	NA
JHU_6.29833641	rs73725447	6	29833642	PPP1R11	NA	NA	0.129076	0.870322	NA	NA
JHU_6.29836351	NA	6	29836352	PPP1R11	NA	NA	0.142998	0.792352	NA	NA
JHU_6.29836470	rs72848652	6	29836471	PPP1R11	NA	NA	0.142998	0.792352	NA	NA
JHU_6.29836869	rs72848659	6	29836870	PPP1R11	NA	NA	0.142998	0.792352	NA	NA
JHU_6.29837893	rs59387409	6	29837894	PPP1R11	NA	NA	0.142998	0.792352	NA	NA
JHU_6.29838428	NA	6	29838429	PPP1R11	NA	NA	0.142998	0.792352	NA	NA
JHU_6.29841096	rs60788372	6	29841097	PPP1R11	NA	NA	0.142998	0.792352	NA	NA
JHU_6.29902294	NA	6	29902295	PPP1R11	0.143061	0.844078	NA	NA	NA	NA
JHU_6.29907960	rs439935	6	29907961	PPP1R11	0.12831	0.872839	NA	NA	NA	NA
JHU_6.29911570	rs29028728	6	29911571	PPP1R11	NA	NA	0.142998	0.792352	NA	NA
JHU_6.29911836	rs17879578	6	29911837	PPP1R11	NA	NA	0.142998	0.792352	NA	NA
JHU_6.29912648	NA	6	29912649	PPP1R11	NA	NA	0.142998	0.792352	NA	NA
JHU_6.29913885	rs34941730	6	29913886	PPP1R11	NA	NA	0.112968	0.858324	NA	NA
JHU_6.29914086	rs72841756	6	29914087	PPP1R11	NA	NA	0.142998	0.792352	NA	NA
JHU_6.29915750	NA	6	29915751	PPP1R11	NA	NA	-0.0711371	0.865983	NA	NA
JHU_6.29916970	rs72845136	6	29916971	PPP1R11	NA	NA	0.142998	0.792352	NA	NA
JHU_6.29918058	NA	6	29918059	PPP1R11	0.160666	0.805709	NA	NA	NA	NA
JHU_6.29918635	rs17185992	6	29918636	PPP1R11	NA	NA	0.142998	0.792352	NA	NA
JHU_6.29919818	rs72845150	6	29919819	PPP1R11	NA	NA	0.131188	0.852292	NA	NA
JHU_6.29920337	rs35249129	6	29920338	PPP1R11	NA	NA	0.142998	0.792352	NA	NA
JHU_6.29921618	rs74885417	6	29921619	PPP1R11	NA	NA	0.142998	0.792352	NA	NA
JHU_6.29922884	rs72848146	6	29922885	PPP1R11	NA	NA	0.142998	0.792352	NA	NA
JHU_6.29980053	rs73725959	6	29980054	PPP1R11	NA	NA	0.103008	0.880377	NA	NA
JHU_6.30299073	rs72847795	6	30299074	PPP1R11	-0.121907	0.853223	NA	NA	NA	NA
JHU_6.30420777	NA	6	30420778	PPP1R11	NA	NA	-0.135409	0.878393	NA	NA
JHU_6.30840304	NA	6	30840305	PPP1R11	NA	NA	-0.155196	0.850971	NA	NA
JHU_6.30981653	NA	6	30981654	PPP1R11	-0.0948365	0.841627	NA	NA	NA	NA
JHU_6.30990305	NA	6	30990306	PPP1R11	0.10097	0.811504	NA	NA	NA	NA
JHU_6.31001518	rs11964623	6	31001519	PPP1R11	NA	NA	-0.0750287	0.880901	NA	NA
JHU_6.31016726	NA	6	31016727	PPP1R11	-0.0966417	0.825049	NA	NA	NA	NA
P1_M_061510_6_137_M	rs201542932	6	29364040	PPP1R11	NA	NA	-0.144205	0.73696	NA	NA
kgp11595607	rs9262565	6	31009195	PPP1R11	-0.156868	0.396512	NA	NA	NA	NA
kgp17019069	rs73400934	6	29437441	PPP1R11	NA	NA	0.0860845	0.870788	NA	NA
kgp17071730	rs60614201	6	29468557	PPP1R11	NA	NA	0.0937923	0.868675	NA	NA
kgp17260517	rs73398987	6	29412369	PPP1R11	NA	NA	0.0931797	0.688768	NA	NA
kgp3789585	rs72843700	6	29817279	PPP1R11	NA	NA	0.145986	0.799634	NA	NA
kgp3848888	NA	6	30672463	PPP1R11	NA	NA	-0.176657	0.804657	NA	NA
kgp7262044	rs17184114	6	29455599	PPP1R11	NA	NA	0.110243	0.45656	NA	NA
kgp7900784	NA	6	29916368	PPP1R11	0.12831	0.872839	NA	NA	NA	NA
rs10484547	rs10484547	6	29452774	PPP1R11	NA	NA	0.101255	0.571444	NA	NA
rs10807053	rs10807053	6	29340585	PPP1R11	0.120781	0.840133	NA	NA	NA	NA
rs10946992	rs10946992	6	29410701	PPP1R11	-0.0826065	0.838103	0.0764656	0.79936	NA	NA
rs1110464	rs1110464	6	30296071	PPP1R11	NA	NA	0.10009	0.878911	NA	NA
rs11961131	rs11961131	6	29463280	PPP1R11	NA	NA	0.0895477	0.737292	NA	NA
rs11961255	rs11961255	6	29409381	PPP1R11	-0.0826065	0.838103	0.0764656	0.79936	NA	NA
rs11969476	NA	6	30919141	PPP1R11	NA	NA	-0.115832	0.87946	NA	NA
rs12111193	rs12111193	6	30928943	PPP1R11	NA	NA	-0.155196	0.850971	NA	NA
rs12179536	rs12179536	6	30993590	PPP1R11	0.217826	0.756329	0.212539	0.61675	NA	NA
rs1233487	rs1233487	6	29468809	PPP1R11	NA	NA	-0.0888062	0.825443	NA	NA
rs1233495	rs1233495	6	29444121	PPP1R11	NA	NA	-0.0888062	0.825443	NA	NA
rs1234843	rs1234843	6	29469940	PPP1R11	NA	NA	0.0954622	0.870553	NA	NA
rs12525160	rs12525160	6	29535217	PPP1R11	0.101319	0.858786	NA	NA	NA	NA
rs1264362	rs1264362	6	30776590	PPP1R11	0.121632	0.864603	NA	NA	NA	NA
rs1419672	rs1419672	6	30096772	PPP1R11	0.129981	0.861847	NA	NA	NA	NA
rs1592414	rs1592414	6	30367594	PPP1R11	-0.086132	0.863508	NA	NA	NA	NA
rs1628578	rs1628578	6	29695502	PPP1R11	NA	NA	-0.0978677	0.863585	NA	NA
rs1632960	rs1632960	6	29684967	PPP1R11	NA	NA	-0.0964875	0.872149	NA	NA
rs1634724	rs1634724	6	30981753	PPP1R11	0.111146	0.729673	NA	NA	NA	NA
rs1655900	rs1655900	6	29916618	PPP1R11	0.12831	0.872839	NA	NA	NA	NA
rs16894908	rs16894908	6	29402435	PPP1R11	-0.0826065	0.838103	0.0764656	0.79936	NA	NA
rs16894916	rs16894916	6	29412162	PPP1R11	-0.0826065	0.838103	0.0764656	0.79936	NA	NA
rs16894919	rs16894919	6	29412222	PPP1R11	-0.0772391	0.862653	0.089359	0.666477	NA	NA
rs16894921	rs16894921	6	29413675	PPP1R11	-0.0826065	0.838103	0.0764656	0.79936	NA	NA
rs16894927	rs16894927	6	29413976	PPP1R11	-0.0867588	0.820074	0.0743645	0.820787	NA	NA
rs16894948	rs16894948	6	29440257	PPP1R11	NA	NA	0.110082	0.338028	NA	NA
rs16894964	rs16894964	6	29452958	PPP1R11	NA	NA	0.110243	0.45656	NA	NA
rs16894967	rs16894967	6	29453136	PPP1R11	NA	NA	0.110082	0.338028	NA	NA
rs16896944	rs16896944	6	30026146	PPP1R11	NA	NA	0.103008	0.880377	NA	NA
rs17177632	rs17177632	6	29408090	PPP1R11	NA	NA	0.0931797	0.688768	NA	NA
rs17177674	rs17177674	6	29408555	PPP1R11	NA	NA	0.0931797	0.688768	NA	NA
rs17179241	rs17179241	6	29821370	PPP1R11	NA	NA	0.142998	0.792352	NA	NA
rs17195054	rs17195054	6	30384604	PPP1R11	NA	NA	-0.13909	0.857994	NA	NA
rs17195173	rs17195173	6	30414088	PPP1R11	NA	NA	-0.146716	0.841119	NA	NA
rs1736922	rs1736922	6	29693969	PPP1R11	NA	NA	-0.0978677	0.863585	NA	NA
rs1736924	NA	6	29693011	PPP1R11	NA	NA	0.115543	0.843543	NA	NA
rs17839989	rs17839989	6	30069121	PPP1R11	NA	NA	0.103008	0.880377	NA	NA
rs1833080	rs1833080	6	30429440	PPP1R11	0.0735769	0.876992	NA	NA	NA	NA
rs2022083	rs2022083	6	30213540	PPP1R11	NA	NA	0.152893	0.785542	NA	NA
rs2064365	rs2064365	6	29046420	PPP1R11	0.11934	0.849383	NA	NA	NA	NA
rs2066951	rs2066951	6	29454489	PPP1R11	NA	NA	0.110082	0.338028	NA	NA
rs2073148	rs2073148	6	29430170	PPP1R11	NA	NA	0.110082	0.338028	NA	NA
rs2074465	rs2074465	6	29408476	PPP1R11	NA	NA	0.0931797	0.688768	NA	NA
rs2074470	rs2074470	6	29394427	PPP1R11	NA	NA	-0.105349	0.55432	NA	NA
rs2107195	rs2107195	6	30137866	PPP1R11	NA	NA	-0.0690821	0.861958	NA	NA
rs2107198	NA	6	29819662	PPP1R11	NA	NA	0.146247	0.700974	NA	NA
rs2188099	rs2188099	6	30209918	PPP1R11	NA	NA	0.152893	0.785542	NA	NA
rs2251825	rs2251825	6	31016914	PPP1R11	-0.0947595	0.838508	NA	NA	NA	NA
rs2285795	rs2285795	6	30120912	PPP1R11	0.134496	0.880321	NA	NA	NA	NA
rs2394186	rs2394186	6	29816421	PPP1R11	NA	NA	0.145986	0.799634	NA	NA
rs2394547	rs2394547	6	29182361	PPP1R11	NA	NA	-0.13604	0.763975	NA	NA
rs2508030	rs2508030	6	30121096	PPP1R11	0.155363	0.863947	NA	NA	NA	NA
rs2517532	rs2517532	6	31018407	PPP1R11	-0.0947595	0.838508	NA	NA	NA	NA
rs2517538	rs2517538	6	31013541	PPP1R11	-0.156	0.401701	NA	NA	NA	NA
rs2517543	rs2517543	6	31009649	PPP1R11	-0.156868	0.396512	NA	NA	NA	NA
rs2517544	rs2517544	6	31009508	PPP1R11	0.0862159	0.837102	NA	NA	NA	NA
rs2517550	rs2517550	6	31008368	PPP1R11	-0.156868	0.396512	NA	NA	NA	NA
rs2517552	rs2517552	6	31007590	PPP1R11	-0.169535	0.333167	NA	NA	NA	NA
rs2517653	rs2517653	6	30121185	PPP1R11	0.14963	0.874217	NA	NA	NA	NA
rs2523734	rs2523734	6	30129676	PPP1R11	NA	NA	-0.0759356	0.852883	NA	NA
rs2523870	rs2523870	6	31014116	PPP1R11	-0.135396	0.60343	NA	NA	NA	NA
rs2523872	rs2523872	6	31012730	PPP1R11	-0.14243	0.56394	NA	NA	NA	NA
rs2844645	rs2844645	6	31015182	PPP1R11	-0.0977299	0.82931	NA	NA	NA	NA
rs2844647	rs2844647	6	31011013	PPP1R11	-0.117921	0.668906	NA	NA	NA	NA
rs2844665	rs2844665	6	31006855	PPP1R11	-0.156868	0.396512	NA	NA	NA	NA
rs2844669	rs2844669	6	31006092	PPP1R11	-0.156868	0.396512	NA	NA	NA	NA
rs2844670	rs2844670	6	31005726	PPP1R11	-0.262523	0.648237	NA	NA	NA	NA
rs2844672	rs2844672	6	31005139	PPP1R11	-0.156868	0.396512	NA	NA	NA	NA
rs2844771	rs2844771	6	30208843	PPP1R11	NA	NA	0.152893	0.785542	NA	NA
rs2844773	rs2844773	6	30207495	PPP1R11	NA	NA	0.152893	0.785542	NA	NA
rs2844824	NA	6	29833664	PPP1R11	NA	NA	0.0853488	0.833002	NA	NA
rs28552659	NA	6	29818132	PPP1R11	NA	NA	0.145986	0.799634	NA	NA
rs2857433	rs2857433	6	30120633	PPP1R11	0.14963	0.874217	NA	NA	NA	NA
rs2894043	rs2894043	6	30668488	PPP1R11	NA	NA	0.0665564	0.878916	NA	NA
rs2894118	rs2894118	6	29815984	PPP1R11	NA	NA	0.145986	0.799634	NA	NA
rs3025652	rs3025652	6	29539765	PPP1R11	0.101319	0.858786	NA	NA	NA	NA
rs3094061	rs3094061	6	30321189	PPP1R11	NA	NA	-0.120726	0.877162	NA	NA
rs3094071	rs3094071	6	30231768	PPP1R11	NA	NA	0.188323	0.785306	NA	NA
rs3094073	rs3094073	6	30231224	PPP1R11	NA	NA	0.188323	0.785306	NA	NA
rs3094074	rs3094074	6	30230930	PPP1R11	NA	NA	0.188323	0.785306	NA	NA
rs3094076	rs3094076	6	30226305	PPP1R11	NA	NA	0.188323	0.785306	NA	NA
rs3094561	rs3094561	6	29404157	PPP1R11	NA	NA	-0.0986567	0.856702	NA	NA
rs3094562	rs3094562	6	29388306	PPP1R11	NA	NA	-0.0946017	0.705008	NA	NA
rs3094573	NA	6	29446632	PPP1R11	NA	NA	-0.114046	0.856795	NA	NA
rs3094574	rs3094574	6	29422092	PPP1R11	NA	NA	-0.126822	0.644275	NA	NA
rs3094627	rs3094627	6	30321482	PPP1R11	NA	NA	-0.120726	0.877162	NA	NA
rs3094629	rs3094629	6	30232953	PPP1R11	NA	NA	0.188323	0.785306	NA	NA
rs3094630	rs3094630	6	30232436	PPP1R11	NA	NA	0.188323	0.785306	NA	NA
rs3095330	rs3095330	6	30693633	PPP1R11	NA	NA	0.0687349	0.852292	NA	NA
rs3116816	rs3116816	6	29149442	PPP1R11	NA	NA	-0.13604	0.763975	NA	NA
rs3116843	NA	6	29097127	PPP1R11	0.242466	0.607132	NA	NA	NA	NA
rs3116846	rs3116846	6	29114616	PPP1R11	0.149049	0.842846	NA	NA	NA	NA
rs3117191	rs3117191	6	29398938	PPP1R11	NA	NA	-0.092406	0.82731	NA	NA
rs3117194	rs3117194	6	29426008	PPP1R11	NA	NA	-0.114046	0.856795	NA	NA
rs3128844	rs3128844	6	29459260	PPP1R11	NA	NA	-0.114046	0.856795	NA	NA
rs3128851	rs3128851	6	29396874	PPP1R11	NA	NA	-0.0987757	0.682783	NA	NA
rs3128854	NA	6	29431698	PPP1R11	NA	NA	-0.114046	0.856795	NA	NA
rs3129158	rs3129158	6	29141772	PPP1R11	NA	NA	-0.13604	0.763975	NA	NA
rs3129167	rs3129167	6	29149011	PPP1R11	NA	NA	-0.13604	0.763975	NA	NA
rs3129699	rs3129699	6	30229989	PPP1R11	NA	NA	0.188323	0.785306	NA	NA
rs3129701	rs3129701	6	30232672	PPP1R11	NA	NA	0.188323	0.785306	NA	NA
rs3129703	rs3129703	6	30233558	PPP1R11	NA	NA	0.188323	0.785306	NA	NA
rs3129704	rs3129704	6	30234700	PPP1R11	NA	NA	0.188323	0.785306	NA	NA
rs3129705	rs3129705	6	30234721	PPP1R11	NA	NA	0.188323	0.785306	NA	NA
rs3129706	rs3129706	6	30234931	PPP1R11	NA	NA	0.188323	0.785306	NA	NA
rs3129707	rs3129707	6	30235204	PPP1R11	NA	NA	0.188323	0.785306	NA	NA
rs3129832	rs3129832	6	30234657	PPP1R11	NA	NA	0.188323	0.785306	NA	NA
rs3129836	rs3129836	6	30234945	PPP1R11	NA	NA	0.188323	0.785306	NA	NA
rs3130118	rs3130118	6	30365740	PPP1R11	NA	NA	-0.0911472	0.86132	NA	NA
rs3130374	rs3130374	6	30321336	PPP1R11	NA	NA	-0.120726	0.877162	NA	NA
rs3130375	rs3130375	6	30321732	PPP1R11	NA	NA	-0.120726	0.877162	NA	NA
rs3130376	rs3130376	6	30323109	PPP1R11	NA	NA	-0.120726	0.877162	NA	NA
rs3130398	rs3130398	6	30230760	PPP1R11	NA	NA	0.188323	0.785306	NA	NA
rs3130400	rs3130400	6	30230777	PPP1R11	NA	NA	0.188323	0.785306	NA	NA
rs3130401	rs3130401	6	30231273	PPP1R11	NA	NA	0.188323	0.785306	NA	NA
rs3130402	rs3130402	6	30231587	PPP1R11	NA	NA	0.188323	0.785306	NA	NA
rs3130403	rs3130403	6	30232009	PPP1R11	NA	NA	0.188323	0.785306	NA	NA
rs3130404	rs3130404	6	30232250	PPP1R11	NA	NA	0.188323	0.785306	NA	NA
rs3130405	rs3130405	6	30234152	PPP1R11	NA	NA	0.188323	0.785306	NA	NA
rs3130764	rs3130764	6	29080349	PPP1R11	NA	NA	-0.13604	0.763975	NA	NA
rs3130860	NA	6	29474385	PPP1R11	-0.0790856	0.862164	NA	NA	NA	NA
rs3131021	rs3131021	6	29476142	PPP1R11	-0.0755426	0.877365	NA	NA	NA	NA
rs3131024	rs3131024	6	29385237	PPP1R11	NA	NA	-0.137115	0.874658	NA	NA
rs3131025	rs3131025	6	29398815	PPP1R11	NA	NA	-0.0987757	0.682783	NA	NA
rs3131789	NA	6	31020821	PPP1R11	-0.0993032	0.834359	NA	NA	NA	NA
rs3131926	rs3131926	6	31013085	PPP1R11	-0.105304	0.770845	NA	NA	NA	NA
rs3131932	rs3131932	6	30940328	PPP1R11	0.0881838	0.857638	NA	NA	NA	NA
rs3132650	rs3132650	6	30312176	PPP1R11	NA	NA	0.188323	0.785306	NA	NA
rs3132657	rs3132657	6	30233513	PPP1R11	NA	NA	0.196614	0.79502	NA	NA
rs3132658	rs3132658	6	30231666	PPP1R11	NA	NA	0.188323	0.785306	NA	NA
rs3132659	rs3132659	6	30231330	PPP1R11	NA	NA	0.188323	0.785306	NA	NA
rs3218819	rs3218819	6	30880097	PPP1R11	NA	NA	-0.115832	0.87946	NA	NA
rs3218831	rs3218831	6	30882431	PPP1R11	NA	NA	-0.155196	0.850971	NA	NA
rs35158227	rs35158227	6	29909999	PPP1R11	NA	NA	0.142998	0.792352	NA	NA
rs41287838	rs41287838	6	30931921	PPP1R11	NA	NA	0.0949885	0.777745	NA	NA
rs4449657	rs4449657	6	29535702	PPP1R11	0.101319	0.858786	NA	NA	NA	NA
rs4607472	rs4607472	6	29810543	PPP1R11	NA	NA	0.145986	0.799634	NA	NA
rs4713354	rs4713354	6	30685420	PPP1R11	NA	NA	0.0665564	0.878916	NA	NA
rs4959049	rs4959049	6	30416767	PPP1R11	0.119736	0.858281	NA	NA	NA	NA
rs55815013	rs55815013	6	29830130	PPP1R11	NA	NA	0.129076	0.870322	NA	NA
rs56344665	rs56344665	6	29986410	PPP1R11	NA	NA	0.103008	0.880377	NA	NA
rs56783728	rs56783728	6	29459769	PPP1R11	NA	NA	0.0938593	0.686013	NA	NA
rs56794784	rs56794784	6	30229401	PPP1R11	NA	NA	-0.178397	0.817848	NA	NA
rs57276595	rs57276595	6	29829813	PPP1R11	NA	NA	0.129076	0.870322	NA	NA
rs57396831	rs57396831	6	29455811	PPP1R11	NA	NA	0.110082	0.338028	NA	NA
rs58031868	rs58031868	6	29943056	PPP1R11	NA	NA	0.140381	0.82561	NA	NA
rs58102503	rs58102503	6	29421771	PPP1R11	NA	NA	0.0860845	0.870788	NA	NA
rs58111527	rs58111527	6	29411583	PPP1R11	NA	NA	0.0931797	0.688768	NA	NA
rs58211986	rs58211986	6	29442931	PPP1R11	NA	NA	0.110082	0.338028	NA	NA
rs58355492	rs58355492	6	29413141	PPP1R11	NA	NA	0.0931797	0.688768	NA	NA
rs58993253	rs58993253	6	29830213	PPP1R11	NA	NA	0.142998	0.792352	NA	NA
rs60194987	rs60194987	6	29413568	PPP1R11	-0.0826065	0.838103	0.0764656	0.79936	NA	NA
rs60219685	rs60219685	6	29511556	PPP1R11	NA	NA	0.107469	0.86059	NA	NA
rs60676897	rs60676897	6	29411678	PPP1R11	NA	NA	0.0957616	0.776369	NA	NA
rs60940958	rs60940958	6	30042516	PPP1R11	NA	NA	0.103008	0.880377	NA	NA
rs61016108	rs61016108	6	29413164	PPP1R11	NA	NA	0.0931797	0.688768	NA	NA
rs61224854	rs61224854	6	29413477	PPP1R11	-0.0826065	0.838103	0.0764656	0.79936	NA	NA
rs61748990	rs61748990	6	30164497	PPP1R11	NA	NA	0.129569	0.868436	NA	NA
rs6456951	rs6456951	6	29426203	PPP1R11	NA	NA	0.0987089	0.560884	NA	NA
rs6457312	rs6457312	6	31012941	PPP1R11	-0.105304	0.770845	NA	NA	NA	NA
rs6906307	rs6906307	6	29463892	PPP1R11	NA	NA	0.0895477	0.737292	NA	NA
rs6906897	rs6906897	6	29415636	PPP1R11	-0.0867588	0.820074	0.0743645	0.820787	NA	NA
rs6913659	rs6913659	6	29411086	PPP1R11	NA	NA	0.0931797	0.688768	NA	NA
rs6925408	rs6925408	6	29446570	PPP1R11	NA	NA	0.110082	0.338028	NA	NA
rs6927057	rs6927057	6	30970879	PPP1R11	0.0913341	0.881281	NA	NA	NA	NA
rs6931702	rs6931702	6	29507571	PPP1R11	NA	NA	0.107469	0.86059	NA	NA
rs6933601	rs6933601	6	29407602	PPP1R11	NA	NA	0.0931797	0.688768	NA	NA
rs6935708	rs6935708	6	29416652	PPP1R11	NA	NA	0.090275	0.807281	NA	NA
rs6937718	rs4505653	6	29411749	PPP1R11	-0.0826065	0.838103	0.0764656	0.79936	NA	NA
rs72845119	rs72845119	6	29915351	PPP1R11	NA	NA	0.142998	0.792352	NA	NA
rs72845121	rs72845121	6	29915438	PPP1R11	NA	NA	0.142998	0.792352	NA	NA
rs72845906	rs72845906	6	29817532	PPP1R11	NA	NA	0.145986	0.799634	NA	NA
rs72845909	rs72845909	6	29817938	PPP1R11	NA	NA	0.142998	0.792352	NA	NA
rs72845918	rs72845918	6	29819375	PPP1R11	NA	NA	0.146247	0.700974	NA	NA
rs72848640	rs72848640	6	29835940	PPP1R11	NA	NA	0.142998	0.792352	NA	NA
rs73398939	rs73398939	6	29401881	PPP1R11	NA	NA	0.0931797	0.688768	NA	NA
rs73398940	rs73398940	6	29403605	PPP1R11	NA	NA	0.0931797	0.688768	NA	NA
rs73398960	rs73398960	6	29410052	PPP1R11	NA	NA	0.0931797	0.688768	NA	NA
rs73398966	rs73398966	6	29410214	PPP1R11	NA	NA	0.0931797	0.688768	NA	NA
rs73398988	rs73398988	6	29412462	PPP1R11	NA	NA	0.0931797	0.688768	NA	NA
rs73400978	rs73400978	6	29460277	PPP1R11	NA	NA	0.0945257	0.866915	NA	NA
rs73400979	rs73400979	6	29462051	PPP1R11	NA	NA	0.0895477	0.737292	NA	NA
rs73400990	rs73400990	6	29469286	PPP1R11	NA	NA	0.0937923	0.868675	NA	NA
rs73400991	NA	6	29469993	PPP1R11	NA	NA	0.116885	0.767333	NA	NA
rs73402788	rs73402788	6	29514883	PPP1R11	NA	NA	0.107469	0.86059	NA	NA
rs73421291	rs73421291	6	30388730	PPP1R11	0.119736	0.858281	NA	NA	NA	NA
rs73725445	rs73725445	6	29832407	PPP1R11	NA	NA	0.142998	0.792352	NA	NA
rs73725962	rs73725962	6	29984843	PPP1R11	NA	NA	0.153894	0.780361	NA	NA
rs73727139	rs73727139	6	30921485	PPP1R11	NA	NA	-0.155196	0.850971	NA	NA
rs73727165	rs73727165	6	30993115	PPP1R11	NA	NA	-0.155196	0.850971	NA	NA
rs73728116	rs73728116	6	30046617	PPP1R11	NA	NA	0.103008	0.880377	NA	NA
rs73745607	rs73745607	6	29824108	PPP1R11	NA	NA	0.142998	0.792352	NA	NA
rs73747723	rs73747723	6	29815609	PPP1R11	NA	NA	0.129076	0.870322	NA	NA
rs757256	rs757256	6	29472916	PPP1R11	-0.0790856	0.862164	NA	NA	NA	NA
rs757263	rs757263	6	30098323	PPP1R11	0.129981	0.861847	NA	NA	NA	NA
rs757264	rs757264	6	30098248	PPP1R11	0.129981	0.861847	NA	NA	NA	NA
rs7738548	rs35184392	6	29421209	PPP1R11	NA	NA	0.0987089	0.560884	NA	NA
rs7738742	rs7738742	6	29414346	PPP1R11	NA	NA	0.0896174	0.7312	NA	NA
rs7739243	rs7739243	6	29414613	PPP1R11	-0.0867588	0.820074	0.0743645	0.820787	NA	NA
rs7741413	rs7741413	6	29409759	PPP1R11	NA	NA	0.0931797	0.688768	NA	NA
rs7746356	rs7746356	6	29468304	PPP1R11	NA	NA	0.0987089	0.560884	NA	NA
rs7751705	rs7751705	6	29441618	PPP1R11	NA	NA	0.0895477	0.737292	NA	NA
rs7761570	rs7761570	6	29409808	PPP1R11	NA	NA	0.0931797	0.688768	NA	NA
rs7765791	rs7765791	6	29410093	PPP1R11	NA	NA	0.0931797	0.688768	NA	NA
rs7766082	rs7766082	6	29468006	PPP1R11	NA	NA	0.0987089	0.560884	NA	NA
rs7768854	rs7768854	6	29428831	PPP1R11	NA	NA	0.0860845	0.870788	NA	NA
rs7769924	rs7769924	6	29443926	PPP1R11	NA	NA	0.110082	0.338028	NA	NA
rs7771335	rs7771335	6	29448038	PPP1R11	NA	NA	0.110082	0.338028	NA	NA
rs7775217	rs7775217	6	29366106	PPP1R11	NA	NA	0.0893653	0.84389	NA	NA
rs7776233	rs7776233	6	30984128	PPP1R11	-0.0948365	0.841627	NA	NA	NA	NA
rs9257660	rs9257660	6	29240279	PPP1R11	NA	NA	-0.131612	0.793253	NA	NA
rs9257793	rs9257793	6	29335154	PPP1R11	NA	NA	0.0779482	0.869067	NA	NA
rs9257799	rs9257799	6	29339271	PPP1R11	-0.226217	0.691917	NA	NA	NA	NA
rs9261443	rs9261443	6	30094315	PPP1R11	0.129981	0.861847	NA	NA	NA	NA
rs9261447	rs9261447	6	30095202	PPP1R11	0.129981	0.861847	NA	NA	NA	NA
rs9261450	rs9261450	6	30097818	PPP1R11	0.129981	0.861847	NA	NA	NA	NA
rs9261451	rs9261451	6	30097920	PPP1R11	0.129981	0.861847	NA	NA	NA	NA
rs9261453	rs9261453	6	30099948	PPP1R11	0.14963	0.874217	NA	NA	NA	NA
rs9261455	rs9261455	6	30099996	PPP1R11	0.14963	0.874217	NA	NA	NA	NA
rs9261504	rs9261504	6	30111932	PPP1R11	0.14963	0.874217	NA	NA	NA	NA
rs9261526	rs9261526	6	30119275	PPP1R11	0.14963	0.874217	NA	NA	NA	NA
rs9261531	rs9261531	6	30120268	PPP1R11	0.14963	0.874217	NA	NA	NA	NA
rs9261532	rs9261532	6	30120945	PPP1R11	0.14963	0.874217	NA	NA	NA	NA
rs9261533	rs9261533	6	30121258	PPP1R11	0.14963	0.874217	NA	NA	NA	NA
rs9261857	NA	6	30384179	PPP1R11	NA	NA	-0.0807411	0.867102	NA	NA
rs9261874	NA	6	30386218	PPP1R11	-0.0925474	0.873443	NA	NA	NA	NA
rs9262215	rs9262215	6	30787128	PPP1R11	NA	NA	0.162407	0.817708	NA	NA
rs9262216	rs9262216	6	30789694	PPP1R11	NA	NA	0.123285	0.86587	NA	NA
rs9262218	rs9262218	6	30797215	PPP1R11	NA	NA	0.123285	0.86587	NA	NA
rs9262492	rs9262492	6	30986015	PPP1R11	-0.0948365	0.841627	NA	NA	NA	NA
rs9262498	rs9262498	6	30986835	PPP1R11	-0.0948365	0.841627	NA	NA	NA	NA
rs9262601	rs9262601	6	31019970	PPP1R11	NA	NA	0.15271	0.676224	NA	NA
rs9500872	rs9500872	6	31008985	PPP1R11	NA	NA	-0.154066	0.834424	NA	NA
JHU_6.149602085	rs7771043	6	149602086	PPP1R14C	1.21756	0.860297	NA	NA	NA	NA
JHU_6.149920006	rs78838864	6	149920007	PPP1R14C	1.03099	0.82354	NA	NA	NA	NA
JHU_6.150110203	NA	6	150110204	PPP1R14C	1.08732	0.832858	NA	NA	NA	NA
JHU_6.150247201	rs7746575	6	150247202	PPP1R14C	-0.672168	0.838103	NA	NA	NA	NA
JHU_6.150262756	rs150416854	6	150262757	PPP1R14C	1.0924	0.84033	NA	NA	NA	NA
JHU_6.150303910	NA	6	150303911	PPP1R14C	NA	NA	-0.74355	0.757033	NA	NA
JHU_6.150307036	NA	6	150307037	PPP1R14C	1.14435	0.835454	1.59754	0.753034	NA	NA
JHU_6.150359091	rs7747476	6	150359092	PPP1R14C	0.555108	0.854804	0.713117	0.834764	NA	NA
JHU_6.150374767	rs72501730	6	150374768	PPP1R14C	0.557037	0.855871	NA	NA	NA	NA
JHU_6.150494811	rs7739239	6	150494812	PPP1R14C	NA	NA	0.96376	0.835388	NA	NA
JHU_6.150494820	rs7750147	6	150494821	PPP1R14C	NA	NA	0.96376	0.835388	NA	NA
JHU_6.150555525	rs116128651	6	150555526	PPP1R14C	-1.48328	0.762301	NA	NA	NA	NA
JHU_6.150570075	rs114874423	6	150570076	PPP1R14C	NA	NA	0.674209	0.823641	NA	NA
JHU_6.150590253	NA	6	150590254	PPP1R14C	0.723704	0.796884	NA	NA	NA	NA
JHU_6.150651439	rs200959168	6	150651440	PPP1R14C	0.748329	0.495728	NA	NA	NA	NA
JHU_6.150781911	rs7452180	6	150781912	PPP1R14C	0.730768	0.436109	0.758098	0.6713	NA	NA
JHU_6.150875096	rs9397335	6	150875097	PPP1R14C	-0.801059	0.458236	-0.828209	0.689334	NA	NA
JHU_6.150899844	rs28628507	6	150899845	PPP1R14C	0.483335	0.878794	NA	NA	NA	NA
JHU_6.151272179	NA	6	151272180	PPP1R14C	NA	NA	-0.802246	0.709241	NA	NA
JHU_6.151368867	NA	6	151368868	PPP1R14C	-0.892443	0.683703	NA	NA	NA	NA
JHU_6.151403961	rs75149906	6	151403962	PPP1R14C	1.16843	0.855907	NA	NA	NA	NA
JHU_6.151455108	rs6930827	6	151455109	PPP1R14C	NA	NA	-0.930423	0.86796	NA	NA
JHU_6.151472422	rs73609579	6	151472423	PPP1R14C	1.22138	0.82497	NA	NA	NA	NA
rs10457859	rs10457859	6	150496990	PPP1R14C	0.883856	0.834359	NA	NA	NA	NA
rs11155752	rs11155752	6	151123106	PPP1R14C	-0.530064	0.844078	NA	NA	NA	NA
rs11155761	rs11155761	6	151260473	PPP1R14C	NA	NA	0.705204	0.84807	NA	NA
rs116783755	rs116783755	6	150630759	PPP1R14C	0.845819	0.841141	1.00443	0.854653	NA	NA
rs12192990	rs12192990	6	151021978	PPP1R14C	NA	NA	1.06323	0.865882	NA	NA
rs175853	rs175853	6	151245314	PPP1R14C	-1.32254	0.490614	NA	NA	NA	NA
rs175860	rs175860	6	151236287	PPP1R14C	NA	NA	-0.916018	0.880377	NA	NA
rs17725371	rs17725371	6	149536923	PPP1R14C	NA	NA	1.35804	0.713501	NA	NA
rs2008273	rs2008273	6	150726746	PPP1R14C	-0.726537	0.866695	NA	NA	NA	NA
rs2065715	rs2065715	6	150454520	PPP1R14C	-0.498395	0.877731	NA	NA	NA	NA
rs2343536	rs2343536	6	150483531	PPP1R14C	-0.676064	0.735617	-0.927714	0.587851	NA	NA
rs34407205	rs34407205	6	151200136	PPP1R14C	NA	NA	1.17483	0.841748	NA	NA
rs4074888	rs4074888	6	150790679	PPP1R14C	-0.826379	0.801832	-0.873801	0.864184	NA	NA
rs4367393	rs4367393	6	150807451	PPP1R14C	-0.766147	0.485911	-0.682175	0.816583	NA	NA
rs472703	rs472703	6	151341298	PPP1R14C	-0.599131	0.806426	NA	NA	NA	NA
rs4869694	rs4869694	6	151121228	PPP1R14C	-1.15537	0.664546	NA	NA	NA	NA
rs4870392	rs4870392	6	150566068	PPP1R14C	NA	NA	0.976306	0.829428	NA	NA
rs4870434	rs4870434	6	150601884	PPP1R14C	-1.06076	0.684157	-1.19268	0.760565	NA	NA
rs4897104	rs4897104	6	149596746	PPP1R14C	NA	NA	0.673086	0.860153	NA	NA
rs57786724	rs57786724	6	150456583	PPP1R14C	-0.849788	0.862501	NA	NA	NA	NA
rs582801	rs582801	6	150676474	PPP1R14C	0.508762	0.849341	NA	NA	NA	NA
rs58820706	rs58820706	6	150775727	PPP1R14C	0.936567	0.861712	NA	NA	NA	NA
rs60351182	rs60351182	6	150610448	PPP1R14C	0.997091	0.87215	NA	NA	NA	NA
rs636864	rs636864	6	149525606	PPP1R14C	NA	NA	0.628224	0.863082	NA	NA
rs660566	rs660566	6	150754256	PPP1R14C	0.800561	0.863947	0.947345	0.875141	NA	NA
rs688015	rs144616489	6	150675830	PPP1R14C	0.463532	0.877205	NA	NA	NA	NA
rs6905409	rs6905409	6	150506330	PPP1R14C	NA	NA	0.670835	0.854379	NA	NA
rs6927913	rs6927913	6	150242165	PPP1R14C	0.650258	0.78112	NA	NA	NA	NA
rs73779350	rs73779350	6	149757843	PPP1R14C	-1.05176	0.810263	NA	NA	NA	NA
rs73782218	rs73782218	6	150474536	PPP1R14C	NA	NA	-1.2186	0.198299	NA	NA
rs74551235	rs74551235	6	150575442	PPP1R14C	0.81256	0.830875	NA	NA	NA	NA
rs75600038	rs75600038	6	150954313	PPP1R14C	NA	NA	0.834299	0.879475	NA	NA
rs75603751	rs75603751	6	151129499	PPP1R14C	1.00435	0.8563	NA	NA	NA	NA
rs75825427	rs75825427	6	151406633	PPP1R14C	0.856647	0.840855	1.02408	0.851764	NA	NA
rs76498200	rs76498200	6	150466373	PPP1R14C	1.20503	0.544812	NA	NA	NA	NA
rs7740233	rs7740233	6	150873766	PPP1R14C	-0.801059	0.458236	-0.828209	0.689334	NA	NA
rs7750814	rs7750814	6	149557858	PPP1R14C	NA	NA	0.681355	0.863082	NA	NA
rs7757381	rs7757381	6	150730334	PPP1R14C	-0.718499	0.74082	NA	NA	NA	NA
rs7764084	rs7764084	6	150835885	PPP1R14C	-0.633027	0.817468	NA	NA	NA	NA
rs7776166	rs7776166	6	151027008	PPP1R14C	-0.542992	0.752051	NA	NA	NA	NA
rs789490	rs789490	6	150599561	PPP1R14C	-0.913999	0.81907	NA	NA	NA	NA
rs789501	rs789501	6	150584385	PPP1R14C	NA	NA	-0.852646	0.860657	NA	NA
rs789503	rs789503	6	150584654	PPP1R14C	NA	NA	-0.752162	0.820284	NA	NA
rs79668614	rs79668614	6	149522973	PPP1R14C	-0.846514	0.880511	NA	NA	NA	NA
rs803410	rs803410	6	151153505	PPP1R14C	NA	NA	0.843591	0.76355	NA	NA
rs803411	rs803411	6	151152656	PPP1R14C	NA	NA	0.843591	0.76355	NA	NA
rs803432	rs803432	6	151125724	PPP1R14C	-0.623647	0.766502	NA	NA	NA	NA
rs803444	rs803444	6	151266717	PPP1R14C	NA	NA	0.740308	0.820188	NA	NA
rs803445	rs803445	6	151266504	PPP1R14C	NA	NA	-0.802304	0.70922	NA	NA
rs803447	rs803447	6	151264778	PPP1R14C	NA	NA	0.952471	0.876235	NA	NA
rs884678	rs884678	6	150658401	PPP1R14C	1.0309	0.311878	1.00949	0.666814	NA	NA
rs9322248	rs9322248	6	150484254	PPP1R14C	0.620368	0.777563	0.72065	0.801198	NA	NA
rs9371202	rs9371202	6	151211342	PPP1R14C	NA	NA	1.23364	0.853993	NA	NA
rs9371462	rs9371462	6	150869099	PPP1R14C	-0.889914	0.725864	-0.990962	0.789066	NA	NA
rs9371787	rs9371787	6	150483910	PPP1R14C	0.786225	0.762527	0.777376	0.867058	NA	NA
rs9372048	rs9372048	6	150786457	PPP1R14C	-0.745484	0.866494	NA	NA	NA	NA
rs9480504	rs9480504	6	150950197	PPP1R14C	NA	NA	-0.74188	0.808039	NA	NA
rs9485372	rs9485372	6	149608874	PPP1R14C	NA	NA	-0.772821	0.838908	NA	NA
rs9498283	rs9498283	6	149605182	PPP1R14C	NA	NA	-0.772821	0.838908	NA	NA
rs9918380	rs9918380	6	151076883	PPP1R14C	-1.04697	0.782614	NA	NA	NA	NA
JHU_6.29735633	rs9258293	6	29735634	PPP1R18	-0.272215	0.858869	NA	NA	NA	NA
JHU_6.29783375	rs9258469	6	29783376	PPP1R18	-0.325679	0.798933	NA	NA	NA	NA
JHU_6.29803926	rs59098250	6	29803927	PPP1R18	NA	NA	0.174747	0.855209	NA	NA
JHU_6.29817877	NA	6	29817878	PPP1R18	NA	NA	0.174747	0.855209	NA	NA
JHU_6.29829850	rs56026100	6	29829851	PPP1R18	NA	NA	0.208345	0.731888	NA	NA
JHU_6.29832118	NA	6	29832119	PPP1R18	NA	NA	0.241555	0.634019	NA	NA
JHU_6.29836351	NA	6	29836352	PPP1R18	NA	NA	0.208345	0.731888	NA	NA
JHU_6.29836470	rs72848652	6	29836471	PPP1R18	NA	NA	0.208345	0.731888	NA	NA
JHU_6.29836869	rs72848659	6	29836870	PPP1R18	NA	NA	0.208345	0.731888	NA	NA
JHU_6.29837893	rs59387409	6	29837894	PPP1R18	NA	NA	0.208345	0.731888	NA	NA
JHU_6.29838428	NA	6	29838429	PPP1R18	NA	NA	0.208345	0.731888	NA	NA
JHU_6.29841096	rs60788372	6	29841097	PPP1R18	NA	NA	0.208345	0.731888	NA	NA
JHU_6.29907906	NA	6	29907907	PPP1R18	NA	NA	0.110662	0.879344	NA	NA
JHU_6.29911570	rs29028728	6	29911571	PPP1R18	NA	NA	0.208345	0.731888	NA	NA
JHU_6.29911836	rs17879578	6	29911837	PPP1R18	NA	NA	0.208345	0.731888	NA	NA
JHU_6.29912593	NA	6	29912594	PPP1R18	NA	NA	0.184535	0.739323	NA	NA
JHU_6.29912648	NA	6	29912649	PPP1R18	NA	NA	0.208345	0.731888	NA	NA
JHU_6.29913885	rs34941730	6	29913886	PPP1R18	NA	NA	0.171987	0.795109	NA	NA
JHU_6.29914086	rs72841756	6	29914087	PPP1R18	NA	NA	0.208345	0.731888	NA	NA
JHU_6.29916970	rs72845136	6	29916971	PPP1R18	NA	NA	0.208345	0.731888	NA	NA
JHU_6.29918635	rs17185992	6	29918636	PPP1R18	NA	NA	0.208345	0.731888	NA	NA
JHU_6.29919818	rs72845150	6	29919819	PPP1R18	NA	NA	0.189183	0.816038	NA	NA
JHU_6.29920337	rs35249129	6	29920338	PPP1R18	NA	NA	0.208345	0.731888	NA	NA
JHU_6.29921618	rs74885417	6	29921619	PPP1R18	NA	NA	0.208345	0.731888	NA	NA
JHU_6.29922884	rs72848146	6	29922885	PPP1R18	NA	NA	0.208345	0.731888	NA	NA
JHU_6.29939111	rs9260786	6	29939112	PPP1R18	-0.268119	0.842846	NA	NA	NA	NA
JHU_6.29980053	rs73725959	6	29980054	PPP1R18	NA	NA	0.146124	0.862399	NA	NA
JHU_6.30333135	NA	6	30333136	PPP1R18	-0.207716	0.740784	NA	NA	NA	NA
JHU_6.30348380	rs116538597	6	30348381	PPP1R18	0.150137	0.865404	NA	NA	NA	NA
JHU_6.30624154	NA	6	30624155	PPP1R18	0.206834	0.490241	NA	NA	NA	NA
JHU_6.30670056	NA	6	30670057	PPP1R18	-0.188603	0.867	-0.155416	0.844558	NA	NA
JHU_6.30730935	rs112726380	6	30730936	PPP1R18	-0.159197	0.876689	NA	NA	NA	NA
JHU_6.31066632	rs144846110	6	31066633	PPP1R18	0.181601	0.866715	NA	NA	NA	NA
JHU_6.31080732	rs4486065	6	31080733	PPP1R18	-0.169275	0.877197	-0.149698	0.828476	NA	NA
JHU_6.31113274	rs886401	6	31113275	PPP1R18	-0.155197	0.836566	-0.130316	0.788524	NA	NA
JHU_6.31115206	rs1265070	6	31115207	PPP1R18	-0.219875	0.757073	-0.137894	0.863915	NA	NA
JHU_6.31145122	NA	6	31145123	PPP1R18	-0.187899	0.641636	NA	NA	NA	NA
JHU_6.31161570	NA	6	31161571	PPP1R18	-0.221931	0.777571	-0.150764	0.844289	NA	NA
JHU_6.31164778	NA	6	31164779	PPP1R18	-0.244685	0.0954887	NA	NA	NA	NA
JHU_6.31164848	rs28362335	6	31164849	PPP1R18	-0.231914	0.139349	NA	NA	NA	NA
JHU_6.31164942	rs28397277	6	31164943	PPP1R18	-0.219875	0.757073	-0.137894	0.863915	NA	NA
JHU_6.31165437	NA	6	31165438	PPP1R18	-0.162317	0.798333	NA	NA	NA	NA
JHU_6.31168482	rs11961983	6	31168483	PPP1R18	-0.219875	0.757073	-0.137894	0.863915	NA	NA
JHU_6.31174925	NA	6	31174926	PPP1R18	-0.166939	0.835947	NA	NA	NA	NA
JHU_6.31193965	rs7758178	6	31193966	PPP1R18	-0.2368	0.871013	-0.186839	0.865523	NA	NA
JHU_6.31204108	NA	6	31204109	PPP1R18	-0.185363	0.877684	-0.161973	0.836432	NA	NA
JHU_6.31210461	NA	6	31210462	PPP1R18	NA	NA	0.112005	0.86932	NA	NA
JHU_6.31210531	NA	6	31210532	PPP1R18	NA	NA	0.125337	0.831103	NA	NA
JHU_6.31221021	NA	6	31221022	PPP1R18	NA	NA	0.191156	0.615107	NA	NA
JHU_6.31228859	NA	6	31228860	PPP1R18	0.168072	0.838103	NA	NA	NA	NA
JHU_6.31229054	NA	6	31229055	PPP1R18	NA	NA	0.176666	0.76353	NA	NA
JHU_6.31229895	rs17198455	6	31229896	PPP1R18	-0.276511	0.815042	NA	NA	NA	NA
JHU_6.31230868	NA	6	31230869	PPP1R18	0.155541	0.872945	NA	NA	NA	NA
JHU_6.31233231	NA	6	31233232	PPP1R18	NA	NA	0.164704	0.784198	NA	NA
JHU_6.31234506	NA	6	31234507	PPP1R18	NA	NA	0.164704	0.784198	NA	NA
JHU_6.31234555	NA	6	31234556	PPP1R18	NA	NA	0.164704	0.784198	NA	NA
JHU_6.31235501	rs9264572	6	31235502	PPP1R18	NA	NA	0.175979	0.790193	NA	NA
JHU_6.31236200	rs12207404	6	31236201	PPP1R18	0.171131	0.849322	NA	NA	NA	NA
JHU_6.31238727	NA	6	31238728	PPP1R18	NA	NA	0.166214	0.732272	NA	NA
JHU_6.31238758	NA	6	31238759	PPP1R18	NA	NA	0.127861	0.79936	NA	NA
JHU_6.31248323	rs17192323	6	31248324	PPP1R18	-0.204608	0.827664	NA	NA	NA	NA
JHU_6.31276221	NA	6	31276222	PPP1R18	NA	NA	0.107461	0.753767	NA	NA
JHU_6.31277032	rs9461689	6	31277033	PPP1R18	NA	NA	0.107404	0.754452	NA	NA
JHU_6.31278657	NA	6	31278658	PPP1R18	-0.14787	0.87296	NA	NA	NA	NA
JHU_6.31279996	rs28367691	6	31279997	PPP1R18	-0.179604	0.878434	-0.184206	0.737172	NA	NA
JHU_6.31281279	rs3887376	6	31281280	PPP1R18	NA	NA	-0.079369	0.855326	NA	NA
JHU_6.31282949	rs28367694	6	31282950	PPP1R18	NA	NA	-0.079369	0.855326	NA	NA
JHU_6.31284173	rs10484556	6	31284174	PPP1R18	NA	NA	-0.079369	0.855326	NA	NA
JHU_6.31284252	NA	6	31284253	PPP1R18	-0.120101	0.818574	-0.0929498	0.812333	NA	NA
JHU_6.31284475	rs28367701	6	31284476	PPP1R18	NA	NA	-0.079369	0.855326	NA	NA
JHU_6.31285154	NA	6	31285155	PPP1R18	NA	NA	0.0924678	0.874108	NA	NA
JHU_6.31285616	NA	6	31285617	PPP1R18	NA	NA	-0.079369	0.855326	NA	NA
JHU_6.31285898	rs28367725	6	31285899	PPP1R18	NA	NA	-0.079369	0.855326	NA	NA
JHU_6.31287179	rs28367745	6	31287180	PPP1R18	NA	NA	-0.079369	0.855326	NA	NA
JHU_6.31287378	rs28367747	6	31287379	PPP1R18	NA	NA	-0.079369	0.855326	NA	NA
JHU_6.31288017	rs28367757	6	31288018	PPP1R18	NA	NA	-0.079369	0.855326	NA	NA
JHU_6.31288665	rs28752773	6	31288666	PPP1R18	NA	NA	-0.079369	0.855326	NA	NA
JHU_6.31298121	NA	6	31298122	PPP1R18	NA	NA	-0.1771	0.87265	NA	NA
JHU_6.31302903	rs28752881	6	31302904	PPP1R18	NA	NA	0.114083	0.760321	NA	NA
JHU_6.31302947	rs28752882	6	31302948	PPP1R18	NA	NA	0.114083	0.760321	NA	NA
JHU_6.31303388	NA	6	31303389	PPP1R18	NA	NA	-0.167414	0.745019	NA	NA
JHU_6.31303727	rs28752912	6	31303728	PPP1R18	NA	NA	0.114083	0.760321	NA	NA
JHU_6.31303877	NA	6	31303878	PPP1R18	NA	NA	0.114083	0.760321	NA	NA
JHU_6.31304254	NA	6	31304255	PPP1R18	NA	NA	0.118002	0.734795	NA	NA
JHU_6.31304283	NA	6	31304284	PPP1R18	NA	NA	0.119699	0.729302	NA	NA
JHU_6.31305404	NA	6	31305405	PPP1R18	NA	NA	0.114083	0.760321	NA	NA
JHU_6.31306105	NA	6	31306106	PPP1R18	NA	NA	0.0989576	0.865347	NA	NA
JHU_6.31307128	rs28753017	6	31307129	PPP1R18	NA	NA	0.114083	0.760321	NA	NA
JHU_6.31307377	rs28753024	6	31307378	PPP1R18	NA	NA	0.114083	0.760321	NA	NA
JHU_6.31308821	rs28771387	6	31308822	PPP1R18	-0.220633	0.753573	NA	NA	NA	NA
JHU_6.31309272	rs28367862	6	31309273	PPP1R18	-0.199483	0.695767	NA	NA	NA	NA
JHU_6.31311375	rs9265830	6	31311376	PPP1R18	NA	NA	0.119251	0.840918	NA	NA
JHU_6.31312537	rs2854008	6	31312538	PPP1R18	NA	NA	0.118215	0.872864	NA	NA
JHU_6.31313676	rs9265908	6	31313677	PPP1R18	NA	NA	0.154483	0.878223	NA	NA
JHU_6.31313759	NA	6	31313760	PPP1R18	-0.217814	0.61797	-0.117081	0.87265	NA	NA
JHU_6.31316447	rs9265990	6	31316448	PPP1R18	NA	NA	0.154483	0.878223	NA	NA
JHU_6.31316612	rs9265998	6	31316613	PPP1R18	NA	NA	0.154483	0.878223	NA	NA
JHU_6.31317023	rs2246010	6	31317024	PPP1R18	-0.199483	0.695767	NA	NA	NA	NA
JHU_6.31317290	rs2246021	6	31317291	PPP1R18	-0.117172	0.841373	NA	NA	NA	NA
JHU_6.31319079	NA	6	31319080	PPP1R18	0.12837	0.880795	NA	NA	NA	NA
JHU_6.31319396	NA	6	31319397	PPP1R18	NA	NA	-0.11346	0.844558	NA	NA
JHU_6.31321237	NA	6	31321238	PPP1R18	-0.129282	0.878763	NA	NA	NA	NA
JHU_6.31330014	rs2523567	6	31330015	PPP1R18	NA	NA	0.208287	0.796213	NA	NA
JHU_6.31330138	NA	6	31330139	PPP1R18	NA	NA	0.205842	0.783524	NA	NA
JHU_6.31330344	rs9266319	6	31330345	PPP1R18	-0.192259	0.760098	NA	NA	NA	NA
JHU_6.31330974	rs9266333	6	31330975	PPP1R18	-0.192259	0.760098	NA	NA	NA	NA
JHU_6.31331206	NA	6	31331207	PPP1R18	-0.192259	0.760098	NA	NA	NA	NA
JHU_6.31331427	rs9266342	6	31331428	PPP1R18	-0.192259	0.760098	NA	NA	NA	NA
JHU_6.31334791	rs9266381	6	31334792	PPP1R18	-0.192259	0.760098	NA	NA	NA	NA
JHU_6.31335004	NA	6	31335005	PPP1R18	-0.192259	0.760098	NA	NA	NA	NA
JHU_6.31335220	rs9266388	6	31335221	PPP1R18	-0.192259	0.760098	NA	NA	NA	NA
JHU_6.31336434	NA	6	31336435	PPP1R18	-0.192259	0.760098	NA	NA	NA	NA
JHU_6.31337114	NA	6	31337115	PPP1R18	-0.190954	0.780902	NA	NA	NA	NA
JHU_6.31337803	NA	6	31337804	PPP1R18	-0.159249	0.527428	NA	NA	NA	NA
JHU_6.31339041	NA	6	31339042	PPP1R18	-0.150265	0.753981	NA	NA	NA	NA
JHU_6.31339239	rs2442709	6	31339240	PPP1R18	-0.150265	0.753981	NA	NA	NA	NA
JHU_6.31340157	rs9266490	6	31340158	PPP1R18	-0.192259	0.760098	NA	NA	NA	NA
JHU_6.31340690	rs2844557	6	31340691	PPP1R18	-0.153568	0.843842	NA	NA	NA	NA
JHU_6.31340913	rs2263312	6	31340914	PPP1R18	-0.154044	0.737075	NA	NA	NA	NA
JHU_6.31341259	rs9266512	6	31341260	PPP1R18	-0.154603	0.734145	NA	NA	NA	NA
JHU_6.31343058	rs2905721	6	31343059	PPP1R18	-0.154324	0.736238	NA	NA	NA	NA
JHU_6.31343980	NA	6	31343981	PPP1R18	-0.120789	0.847959	-0.114328	0.723165	NA	NA
JHU_6.31344849	rs9266598	6	31344850	PPP1R18	-0.190755	0.769336	NA	NA	NA	NA
JHU_6.31344875	rs2523634	6	31344876	PPP1R18	-0.153568	0.843842	NA	NA	NA	NA
JHU_6.31347537	rs2523492	6	31347538	PPP1R18	0.154948	0.710945	NA	NA	NA	NA
JHU_6.31348402	rs9266681	6	31348403	PPP1R18	0.133084	0.845334	NA	NA	NA	NA
JHU_6.31348878	rs2844538	6	31348879	PPP1R18	0.133084	0.845334	NA	NA	NA	NA
JHU_6.31348935	rs2844536	6	31348936	PPP1R18	0.125309	0.853774	NA	NA	NA	NA
JHU_6.31349818	NA	6	31349819	PPP1R18	0.135407	0.837888	NA	NA	NA	NA
JHU_6.31356086	NA	6	31356087	PPP1R18	0.123469	0.868614	NA	NA	NA	NA
JHU_6.31356802	NA	6	31356803	PPP1R18	-0.180745	0.803532	NA	NA	NA	NA
JHU_6.31363025	NA	6	31363026	PPP1R18	-0.17654	0.811454	NA	NA	NA	NA
JHU_6.31378300	NA	6	31378301	PPP1R18	-0.165831	0.84153	NA	NA	NA	NA
JHU_6.31392789	rs2516445	6	31392790	PPP1R18	-0.146064	0.852021	NA	NA	NA	NA
exm528056	rs150614928	6	30610758	PPP1R18	NA	NA	-0.188703	0.866876	NA	NA
kgp11314084	rs2523572	6	31329494	PPP1R18	-0.149176	0.750202	NA	NA	NA	NA
kgp11806977	rs2596441	6	31340225	PPP1R18	-0.150265	0.753981	NA	NA	NA	NA
kgp11820658	NA	6	30076359	PPP1R18	NA	NA	-0.0940961	0.878566	NA	NA
kgp12184782	NA	6	29962741	PPP1R18	NA	NA	0.147185	0.852292	NA	NA
kgp1319176	rs2523520	6	31340491	PPP1R18	-0.150265	0.753981	NA	NA	NA	NA
kgp2867837	rs9264186	6	31220017	PPP1R18	NA	NA	0.127328	0.820429	NA	NA
kgp287932	rs4342341	6	30119076	PPP1R18	-0.230064	0.863947	NA	NA	NA	NA
kgp377310	rs9266094	6	31321268	PPP1R18	0.133447	0.881051	NA	NA	NA	NA
kgp3789585	rs72843700	6	29817279	PPP1R18	NA	NA	0.174747	0.855209	NA	NA
kgp4408456	rs1005598	6	31276760	PPP1R18	NA	NA	0.124445	0.842411	NA	NA
kgp594038	rs2523764	6	29817617	PPP1R18	NA	NA	0.156013	0.859405	NA	NA
kgp6665803	NA	6	29683012	PPP1R18	NA	NA	-0.104457	0.86932	NA	NA
kgp6704186	rs9266658	6	31347644	PPP1R18	-0.231997	0.550565	NA	NA	NA	NA
kgp6706779	rs113033684	6	30721212	PPP1R18	NA	NA	-0.225138	0.867134	NA	NA
kgp8826840	rs1130838	6	31237124	PPP1R18	NA	NA	0.154132	0.797618	NA	NA
kgp9169372	rs28752883	6	31303029	PPP1R18	NA	NA	0.114083	0.760321	NA	NA
kgp98867	NA	6	31113276	PPP1R18	-0.155197	0.836566	-0.130316	0.788524	NA	NA
rs10456057	rs10456057	6	31245534	PPP1R18	0.171131	0.849322	NA	NA	NA	NA
rs1052989	rs1052989	6	31146403	PPP1R18	-0.20059	0.77879	-0.140138	0.832035	NA	NA
rs1076829	rs1076829	6	30627216	PPP1R18	-0.218847	0.613786	-0.218273	0.135357	NA	NA
rs111664408	rs111664408	6	31262619	PPP1R18	0.242516	0.782614	NA	NA	NA	NA
rs112352548	rs112352548	6	30339549	PPP1R18	-0.207716	0.740784	NA	NA	NA	NA
rs1131896	rs1131896	6	31379115	PPP1R18	-0.123041	0.866301	NA	NA	NA	NA
rs11381232	rs11381232	6	31167696	PPP1R18	-0.206279	0.78806	NA	NA	NA	NA
rs114235219	rs114235219	6	31092304	PPP1R18	0.203917	0.862128	NA	NA	NA	NA
rs114734813	rs114734813	6	30087435	PPP1R18	-0.28725	0.762202	NA	NA	NA	NA
rs114966498	rs114966498	6	30098894	PPP1R18	-0.28725	0.762202	NA	NA	NA	NA
rs1150765	rs1150765	6	31127562	PPP1R18	0.147951	0.800422	NA	NA	NA	NA
rs11962017	rs11962017	6	29674000	PPP1R18	NA	NA	-0.104457	0.86932	NA	NA
rs11963870	rs11963870	6	30735229	PPP1R18	-0.159197	0.876689	NA	NA	NA	NA
rs11966040	rs11966040	6	30729487	PPP1R18	-0.159197	0.876689	NA	NA	NA	NA
rs11967600	rs11967600	6	31199573	PPP1R18	-0.254363	0.786476	-0.210333	0.729779	NA	NA
rs12179536	rs12179536	6	30993590	PPP1R18	NA	NA	0.210561	0.853147	NA	NA
rs12199223	rs12199223	6	31242731	PPP1R18	0.16872	0.856905	NA	NA	NA	NA
rs12203410	rs12203410	6	30978746	PPP1R18	NA	NA	0.135077	0.834627	NA	NA
rs12209312	rs12209312	6	31244711	PPP1R18	0.171131	0.849322	NA	NA	NA	NA
rs1265045	rs80344440	6	31085340	PPP1R18	-0.168309	0.870294	NA	NA	NA	NA
rs1265085	rs1265085	6	31110671	PPP1R18	-0.275403	0.372392	-0.138829	0.84381	NA	NA
rs1265093	rs1265093	6	31107187	PPP1R18	-0.266746	0.418013	-0.124368	0.878223	NA	NA
rs1265095	NA	6	31106643	PPP1R18	-0.157954	0.765705	NA	NA	NA	NA
rs1265099	rs1265099	6	31105413	PPP1R18	-0.124646	0.834765	NA	NA	NA	NA
rs1265100	rs1265100	6	31105310	PPP1R18	-0.189136	0.811454	NA	NA	NA	NA
rs1265110	NA	6	31119422	PPP1R18	-0.219875	0.757073	-0.137894	0.863915	NA	NA
rs1265115	rs1265115	6	31117075	PPP1R18	-0.159381	0.591226	NA	NA	NA	NA
rs1265155	rs1265155	6	31143694	PPP1R18	-0.184802	0.651053	NA	NA	NA	NA
rs1265156	rs1265156	6	31142297	PPP1R18	-0.191408	0.646469	NA	NA	NA	NA
rs1265159	rs1265159	6	31140047	PPP1R18	0.12989	0.853475	NA	NA	NA	NA
rs130067	rs130067	6	31118511	PPP1R18	-0.266746	0.418013	-0.124368	0.878223	NA	NA
rs13191099	NA	6	31241002	PPP1R18	0.161236	0.848268	NA	NA	NA	NA
rs13191343	NA	6	31241109	PPP1R18	0.169843	0.853223	NA	NA	NA	NA
rs13191728	rs13191728	6	30773349	PPP1R18	NA	NA	0.162576	0.809371	NA	NA
rs13194791	rs13194791	6	31275277	PPP1R18	0.125471	0.853336	NA	NA	NA	NA
rs13198118	rs13198118	6	30770732	PPP1R18	NA	NA	0.162576	0.809371	NA	NA
rs13203722	NA	6	31240771	PPP1R18	0.176413	0.841931	NA	NA	NA	NA
rs13203895	rs13203895	6	31244082	PPP1R18	0.171131	0.849322	NA	NA	NA	NA
rs1362117	rs1362117	6	30367182	PPP1R18	-0.14508	0.790891	NA	NA	NA	NA
rs1362118	rs1362118	6	30367013	PPP1R18	-0.149968	0.769065	NA	NA	NA	NA
rs1625792	rs1625792	6	31306420	PPP1R18	NA	NA	0.154483	0.878223	NA	NA
rs1634767	rs1634767	6	31304648	PPP1R18	NA	NA	0.148764	0.785808	NA	NA
rs1634775	NA	6	31303236	PPP1R18	NA	NA	0.113981	0.79327	NA	NA
rs1634789	rs1634789	6	31277087	PPP1R18	NA	NA	0.124445	0.842411	NA	NA
rs16896853	rs16896853	6	29960331	PPP1R18	NA	NA	0.147185	0.852292	NA	NA
rs16896944	rs16896944	6	30026146	PPP1R18	NA	NA	0.146124	0.862399	NA	NA
rs17179241	rs17179241	6	29821370	PPP1R18	NA	NA	0.208345	0.731888	NA	NA
rs17187917	rs17187917	6	30080643	PPP1R18	-0.28725	0.762202	NA	NA	NA	NA
rs17188743	rs17188743	6	30385111	PPP1R18	NA	NA	0.122547	0.843476	NA	NA
rs17191181	rs17191181	6	31171876	PPP1R18	-0.191046	0.878427	-0.154749	0.866886	NA	NA
rs17191237	rs17191237	6	31176160	PPP1R18	-0.191046	0.878427	-0.154749	0.866886	NA	NA
rs17194293	rs17194293	6	30081109	PPP1R18	-0.28725	0.762202	NA	NA	NA	NA
rs17195089	rs17195089	6	30385057	PPP1R18	NA	NA	0.114477	0.856111	NA	NA
rs17197269	rs17197269	6	31146261	PPP1R18	0.203917	0.862128	NA	NA	NA	NA
rs17839989	rs17839989	6	30069121	PPP1R18	NA	NA	0.146124	0.862399	NA	NA
rs17839997	rs17839997	6	30339293	PPP1R18	-0.207716	0.740784	NA	NA	NA	NA
rs1793891	rs1793891	6	31221698	PPP1R18	0.161728	0.845359	NA	NA	NA	NA
rs1966	rs1966	6	31107733	PPP1R18	-0.266746	0.418013	-0.124368	0.878223	NA	NA
rs200790280	rs200790280	6	31173985	PPP1R18	-0.214279	0.373991	NA	NA	NA	NA
rs2023476	rs2023476	6	30229583	PPP1R18	NA	NA	-0.092588	0.877731	NA	NA
rs2073717	rs2073717	6	31122126	PPP1R18	0.122397	0.829212	NA	NA	NA	NA
rs2107198	NA	6	29819662	PPP1R18	NA	NA	0.187125	0.744023	NA	NA
rs2158285	rs2158285	6	30331027	PPP1R18	0.159999	0.876495	NA	NA	NA	NA
rs2233967	rs2233967	6	31080828	PPP1R18	-0.175784	0.871868	-0.154941	0.81911	NA	NA
rs2240059	rs2240059	6	31120614	PPP1R18	0.134547	0.873854	NA	NA	NA	NA
rs2240063	rs2240063	6	31114745	PPP1R18	0.116637	0.858632	NA	NA	NA	NA
rs2240064	rs2240064	6	31114573	PPP1R18	0.11109	0.872203	NA	NA	NA	NA
rs2244027	rs2244027	6	31347566	PPP1R18	-0.156802	0.674225	NA	NA	NA	NA
rs2245822	rs2245822	6	31230800	PPP1R18	0.161728	0.845359	NA	NA	NA	NA
rs2246025	rs2246025	6	31317382	PPP1R18	-0.199483	0.695767	NA	NA	NA	NA
rs2249742	rs2249742	6	31240721	PPP1R18	-0.119853	0.877845	NA	NA	NA	NA
rs2249935	NA	6	31327178	PPP1R18	NA	NA	0.176397	0.872842	NA	NA
rs2250295	rs2250295	6	31330411	PPP1R18	-0.142011	0.809566	NA	NA	NA	NA
rs2253588	rs2253588	6	30899377	PPP1R18	NA	NA	0.101491	0.873545	NA	NA
rs2256028	rs2256028	6	31379198	PPP1R18	-0.123041	0.866301	NA	NA	NA	NA
rs2256583	rs2256583	6	31258846	PPP1R18	-0.201498	0.865388	NA	NA	NA	NA
rs2308557	rs2308557	6	31239417	PPP1R18	NA	NA	0.0835396	0.880114	NA	NA
rs2394186	rs2394186	6	29816421	PPP1R18	NA	NA	0.174747	0.855209	NA	NA
rs2394392	rs2394392	6	30650318	PPP1R18	0.159028	0.833288	NA	NA	NA	NA
rs2394403	rs2394403	6	30767869	PPP1R18	NA	NA	0.162576	0.809371	NA	NA
rs2394946	rs2394946	6	31221153	PPP1R18	-0.136731	0.828701	NA	NA	NA	NA
rs2394976	rs2394976	6	31311912	PPP1R18	NA	NA	0.154483	0.878223	NA	NA
rs2394978	rs2394978	6	31312656	PPP1R18	NA	NA	0.154483	0.878223	NA	NA
rs2395471	rs2395471	6	31240692	PPP1R18	NA	NA	0.104643	0.793924	NA	NA
rs2442741	rs2442741	6	31346079	PPP1R18	-0.172083	0.429805	-0.0821527	0.873465	NA	NA
rs2442742	rs2442742	6	31345876	PPP1R18	-0.150265	0.753981	NA	NA	NA	NA
rs2442743	rs2442743	6	31345801	PPP1R18	-0.154044	0.737075	NA	NA	NA	NA
rs2507978	rs2507978	6	31351664	PPP1R18	0.124292	0.874217	NA	NA	NA	NA
rs2507985	rs2507985	6	31343100	PPP1R18	-0.154044	0.737075	NA	NA	NA	NA
rs2507995	rs2507995	6	31319215	PPP1R18	NA	NA	0.195062	0.78571	NA	NA
rs2507997	rs2507997	6	31314781	PPP1R18	NA	NA	0.118215	0.872864	NA	NA
rs2516472	rs2516472	6	31394700	PPP1R18	-0.146064	0.852021	NA	NA	NA	NA
rs2517448	rs2517448	6	31062667	PPP1R18	-0.17842	0.849872	NA	NA	NA	NA
rs2517552	rs2517552	6	31007590	PPP1R18	-0.178378	0.797987	NA	NA	NA	NA
rs2517618	rs2517618	6	30158127	PPP1R18	-0.218944	0.862114	NA	NA	NA	NA
rs2523451	NA	6	31369151	PPP1R18	-0.172829	0.817757	NA	NA	NA	NA
rs2523457	rs2523457	6	31365707	PPP1R18	-0.146292	0.865904	NA	NA	NA	NA
rs2523483	NA	6	31353792	PPP1R18	NA	NA	-0.138114	0.831809	NA	NA
rs2523522	rs2523522	6	31340328	PPP1R18	-0.150265	0.753981	NA	NA	NA	NA
rs2523534	rs2523534	6	31336349	PPP1R18	-0.135902	0.825861	NA	NA	NA	NA
rs2523586	rs2523586	6	31327435	PPP1R18	NA	NA	-0.230205	0.842044	NA	NA
rs2523638	rs2523638	6	31344273	PPP1R18	-0.153568	0.843842	NA	NA	NA	NA
rs2523650	rs2523650	6	31449022	PPP1R18	-0.186031	0.830829	NA	NA	NA	NA
rs2523671	rs2523671	6	31437318	PPP1R18	-0.328668	0.822315	-0.351464	0.453325	NA	NA
rs2523691	rs2523691	6	31420687	PPP1R18	-0.146064	0.852021	NA	NA	NA	NA
rs2523696	rs2523696	6	31414731	PPP1R18	-0.129168	0.863336	NA	NA	NA	NA
rs2523720	rs2523720	6	30166886	PPP1R18	-0.218944	0.862114	NA	NA	NA	NA
rs2524044	rs2524044	6	31256753	PPP1R18	-0.201498	0.865388	NA	NA	NA	NA
rs2524057	rs2524057	6	31251895	PPP1R18	-0.201498	0.865388	NA	NA	NA	NA
rs2524067	rs2524067	6	31245821	PPP1R18	NA	NA	0.196354	0.746811	NA	NA
rs2524074	rs2524074	6	31244021	PPP1R18	NA	NA	0.221393	0.461451	NA	NA
rs2524084	rs2524084	6	31241639	PPP1R18	NA	NA	0.107012	0.87062	NA	NA
rs2524099	rs2524099	6	31236051	PPP1R18	NA	NA	0.146272	0.636279	NA	NA
rs2524146	rs2524146	6	31262783	PPP1R18	-0.201498	0.865388	NA	NA	NA	NA
rs2532925	rs2532925	6	30899163	PPP1R18	NA	NA	0.101491	0.873545	NA	NA
rs2532941	rs2532941	6	30892521	PPP1R18	NA	NA	0.114272	0.82051	NA	NA
rs2596439	rs2596439	6	31340213	PPP1R18	-0.150265	0.753981	NA	NA	NA	NA
rs2596446	rs2596446	6	31440195	PPP1R18	-0.328668	0.822315	-0.351464	0.453325	NA	NA
rs2596449	rs2596449	6	31438390	PPP1R18	-0.328668	0.822315	-0.351464	0.453325	NA	NA
rs2596458	rs2596458	6	31417647	PPP1R18	-0.146064	0.852021	NA	NA	NA	NA
rs2596460	rs2596460	6	31417510	PPP1R18	-0.146064	0.852021	NA	NA	NA	NA
rs2596464	rs2596464	6	31412961	PPP1R18	-0.15256	0.811454	NA	NA	NA	NA
rs2596480	rs2596480	6	31425985	PPP1R18	-0.1419	0.861746	NA	NA	NA	NA
rs2596560	NA	6	31355318	PPP1R18	-0.165339	0.820909	NA	NA	NA	NA
rs2735062	rs2735062	6	29682889	PPP1R18	NA	NA	-0.0954386	0.857678	NA	NA
rs28360058	rs28360058	6	31155615	PPP1R18	-0.219875	0.757073	-0.137894	0.863915	NA	NA
rs28367682	rs28367682	6	31269710	PPP1R18	NA	NA	-0.159914	0.865654	NA	NA
rs28367781	rs28367781	6	31303053	PPP1R18	NA	NA	0.114083	0.760321	NA	NA
rs28367820	rs28367820	6	31305328	PPP1R18	NA	NA	0.114083	0.760321	NA	NA
rs28367832	rs28367832	6	31305731	PPP1R18	NA	NA	0.114083	0.760321	NA	NA
rs28397269	rs28397269	6	31164595	PPP1R18	-0.219875	0.757073	-0.137894	0.863915	NA	NA
rs28397282	rs28397282	6	31165846	PPP1R18	-0.206279	0.78806	NA	NA	NA	NA
rs28397284	rs28397284	6	31166936	PPP1R18	-0.219875	0.757073	-0.137894	0.863915	NA	NA
rs28397285	rs28397285	6	31167347	PPP1R18	-0.206279	0.78806	NA	NA	NA	NA
rs28397286	rs28397286	6	31167573	PPP1R18	-0.219875	0.757073	-0.137894	0.863915	NA	NA
rs28397296	rs28397296	6	31206747	PPP1R18	-0.185363	0.877684	-0.161973	0.836432	NA	NA
rs28397297	rs28397297	6	31206948	PPP1R18	-0.199061	0.861823	-0.173431	0.807661	NA	NA
rs2844505	rs2844505	6	31439063	PPP1R18	-0.328668	0.822315	-0.351464	0.453325	NA	NA
rs2844507	rs2844507	6	31436581	PPP1R18	-0.32767	0.82422	-0.351696	0.45316	NA	NA
rs2844532	NA	6	31351175	PPP1R18	-0.17894	0.554951	-0.102364	0.832237	NA	NA
rs2844555	rs2844555	6	31341379	PPP1R18	-0.153568	0.843842	NA	NA	NA	NA
rs2844575	rs2844575	6	31334945	PPP1R18	-0.155533	0.717141	-0.10148	0.829254	NA	NA
rs2844586	rs2844586	6	31318024	PPP1R18	-0.199483	0.695767	NA	NA	NA	NA
rs2844627	rs2844627	6	31229462	PPP1R18	0.150258	0.859444	NA	NA	NA	NA
rs2844747	rs2844747	6	30339593	PPP1R18	NA	NA	-0.0925155	0.864078	NA	NA
rs2844785	rs2844785	6	30147230	PPP1R18	-0.218944	0.862114	NA	NA	NA	NA
rs2853961	rs2853961	6	31231989	PPP1R18	0.137372	0.811454	NA	NA	NA	NA
rs28552659	NA	6	29818132	PPP1R18	NA	NA	0.174747	0.855209	NA	NA
rs28752872	NA	6	31302750	PPP1R18	NA	NA	0.114364	0.764141	NA	NA
rs28752887	rs28752887	6	31303199	PPP1R18	NA	NA	0.114083	0.760321	NA	NA
rs28752918	rs28752918	6	31303795	PPP1R18	NA	NA	0.114083	0.760321	NA	NA
rs28752919	NA	6	31303835	PPP1R18	NA	NA	0.114083	0.760321	NA	NA
rs28752923	rs28752923	6	31303879	PPP1R18	NA	NA	0.111501	0.776273	NA	NA
rs28752928	rs28752928	6	31304135	PPP1R18	NA	NA	0.114083	0.760321	NA	NA
rs28752929	rs28752929	6	31304208	PPP1R18	NA	NA	0.114083	0.760321	NA	NA
rs28752936	rs28752936	6	31304291	PPP1R18	NA	NA	0.135389	0.582224	NA	NA
rs28752938	rs28752938	6	31304352	PPP1R18	NA	NA	0.114083	0.760321	NA	NA
rs28752939	rs28752939	6	31304386	PPP1R18	NA	NA	0.114083	0.760321	NA	NA
rs28752947	rs28752947	6	31304604	PPP1R18	NA	NA	0.114083	0.760321	NA	NA
rs28752952	rs28752952	6	31304711	PPP1R18	NA	NA	0.114083	0.760321	NA	NA
rs28752978	rs28752978	6	31306354	PPP1R18	NA	NA	0.114083	0.760321	NA	NA
rs28752981	rs28752981	6	31306469	PPP1R18	NA	NA	0.114083	0.760321	NA	NA
rs28752982	rs28752982	6	31306536	PPP1R18	NA	NA	0.114083	0.760321	NA	NA
rs28753049	rs28753049	6	31307926	PPP1R18	NA	NA	0.114083	0.760321	NA	NA
rs28771380	rs28771380	6	31308680	PPP1R18	NA	NA	0.114083	0.760321	NA	NA
rs28771421	rs28771421	6	31315003	PPP1R18	NA	NA	0.0963156	0.87393	NA	NA
rs2894118	rs2894118	6	29815984	PPP1R18	NA	NA	0.174747	0.855209	NA	NA
rs2894181	rs2894181	6	31174527	PPP1R18	-0.199674	0.538004	NA	NA	NA	NA
rs2894202	rs2894202	6	31233270	PPP1R18	NA	NA	0.154074	0.824344	NA	NA
rs2905739	rs2905739	6	31452850	PPP1R18	-0.186031	0.830829	NA	NA	NA	NA
rs2922997	rs2922997	6	31337281	PPP1R18	-0.135902	0.825861	NA	NA	NA	NA
rs2923007	NA	6	31317065	PPP1R18	NA	NA	0.201861	0.836611	NA	NA
rs3016017	rs3016017	6	31317063	PPP1R18	NA	NA	0.154483	0.878223	NA	NA
rs3094071	rs3094071	6	30231768	PPP1R18	-0.323885	0.795067	NA	NA	NA	NA
rs3094073	rs3094073	6	30231224	PPP1R18	-0.323885	0.795067	NA	NA	NA	NA
rs3094074	rs3094074	6	30230930	PPP1R18	-0.323885	0.795067	NA	NA	NA	NA
rs3094076	rs3094076	6	30226305	PPP1R18	-0.323885	0.795067	NA	NA	NA	NA
rs3094087	rs3094087	6	31061561	PPP1R18	0.189771	0.844016	NA	NA	NA	NA
rs3094097	rs3094097	6	30633875	PPP1R18	0.167092	0.752223	NA	NA	NA	NA
rs3094629	rs3094629	6	30232953	PPP1R18	-0.323885	0.795067	NA	NA	NA	NA
rs3094630	rs3094630	6	30232436	PPP1R18	-0.323885	0.795067	NA	NA	NA	NA
rs3095241	rs3095241	6	31215635	PPP1R18	NA	NA	0.112005	0.86932	NA	NA
rs3095250	rs3095250	6	31208340	PPP1R18	NA	NA	0.112005	0.86932	NA	NA
rs3095340	rs3095340	6	30726939	PPP1R18	NA	NA	-0.101156	0.870537	NA	NA
rs3095345	rs3095345	6	30822413	PPP1R18	0.193626	0.861891	NA	NA	NA	NA
rs3129699	rs3129699	6	30229989	PPP1R18	-0.323885	0.795067	NA	NA	NA	NA
rs3129701	rs3129701	6	30232672	PPP1R18	-0.323885	0.795067	NA	NA	NA	NA
rs3129703	rs3129703	6	30233558	PPP1R18	-0.323885	0.795067	NA	NA	NA	NA
rs3129704	rs3129704	6	30234700	PPP1R18	-0.323885	0.795067	NA	NA	NA	NA
rs3129705	rs3129705	6	30234721	PPP1R18	-0.323885	0.795067	NA	NA	NA	NA
rs3129706	rs3129706	6	30234931	PPP1R18	-0.323885	0.795067	NA	NA	NA	NA
rs3129707	rs3129707	6	30235204	PPP1R18	-0.323885	0.795067	NA	NA	NA	NA
rs3129832	rs3129832	6	30234657	PPP1R18	-0.323885	0.795067	NA	NA	NA	NA
rs3129836	rs3129836	6	30234945	PPP1R18	-0.323885	0.795067	NA	NA	NA	NA
rs3130118	rs3130118	6	30365740	PPP1R18	-0.150569	0.874015	NA	NA	NA	NA
rs3130398	rs3130398	6	30230760	PPP1R18	-0.323885	0.795067	NA	NA	NA	NA
rs3130400	rs3130400	6	30230777	PPP1R18	-0.323885	0.795067	NA	NA	NA	NA
rs3130401	rs3130401	6	30231273	PPP1R18	-0.323885	0.795067	NA	NA	NA	NA
rs3130402	rs3130402	6	30231587	PPP1R18	-0.323885	0.795067	NA	NA	NA	NA
rs3130403	rs3130403	6	30232009	PPP1R18	-0.323885	0.795067	NA	NA	NA	NA
rs3130404	rs3130404	6	30232250	PPP1R18	-0.323885	0.795067	NA	NA	NA	NA
rs3130405	rs3130405	6	30234152	PPP1R18	-0.323885	0.795067	NA	NA	NA	NA
rs3130431	rs3130431	6	31219342	PPP1R18	NA	NA	0.112005	0.86932	NA	NA
rs3130433	rs3130433	6	31219638	PPP1R18	NA	NA	0.127189	0.806792	NA	NA
rs3130456	rs3130456	6	31126252	PPP1R18	0.127947	0.798148	0.0884178	0.85094	NA	NA
rs3130457	rs3130457	6	31147194	PPP1R18	0.12989	0.853475	NA	NA	NA	NA
rs3130542	rs3130542	6	31232111	PPP1R18	NA	NA	0.164704	0.784198	NA	NA
rs3130688	rs3130688	6	31210216	PPP1R18	NA	NA	0.112005	0.86932	NA	NA
rs3130695	rs3130695	6	31211050	PPP1R18	NA	NA	0.170574	0.681466	NA	NA
rs3130955	rs3130955	6	31054511	PPP1R18	NA	NA	-0.091323	0.859145	NA	NA
rs3130968	rs3130968	6	31065071	PPP1R18	0.189771	0.844016	NA	NA	NA	NA
rs3131012	rs3131012	6	31115441	PPP1R18	0.116637	0.858632	NA	NA	NA	NA
rs3131865	rs3131865	6	29672165	PPP1R18	NA	NA	0.106469	0.863472	NA	NA
rs3131934	rs3131934	6	30931844	PPP1R18	NA	NA	-0.0972823	0.871345	NA	NA
rs3132486	rs3132486	6	31243170	PPP1R18	NA	NA	0.088733	0.880768	NA	NA
rs3132650	rs3132650	6	30312176	PPP1R18	-0.323885	0.795067	NA	NA	NA	NA
rs3132657	rs3132657	6	30233513	PPP1R18	-0.330273	0.817468	NA	NA	NA	NA
rs3132658	rs3132658	6	30231666	PPP1R18	-0.323885	0.795067	NA	NA	NA	NA
rs3132659	rs3132659	6	30231330	PPP1R18	-0.323885	0.795067	NA	NA	NA	NA
rs3132676	rs3132676	6	30116078	PPP1R18	-0.259473	0.714216	NA	NA	NA	NA
rs3134745	rs3134745	6	31242762	PPP1R18	NA	NA	0.126435	0.792084	NA	NA
rs3134750	rs3134750	6	31218087	PPP1R18	NA	NA	0.112005	0.86932	NA	NA
rs3134769	NA	6	31205754	PPP1R18	NA	NA	0.139661	0.844414	NA	NA
rs34553558	rs34553558	6	31349432	PPP1R18	-0.151178	0.821882	NA	NA	NA	NA
rs35158227	rs35158227	6	29909999	PPP1R18	NA	NA	0.208345	0.731888	NA	NA
rs3749938	rs3749938	6	31407218	PPP1R18	NA	NA	-0.1639	0.852292	NA	NA
rs3868075	rs3868075	6	31167815	PPP1R18	-0.231914	0.139349	NA	NA	NA	NA
rs3869109	rs3869109	6	31184196	PPP1R18	0.121868	0.8563	NA	NA	NA	NA
rs3871248	rs3871248	6	31145991	PPP1R18	-0.197388	0.533129	-0.0991943	0.875141	NA	NA
rs3871467	rs3871467	6	29677249	PPP1R18	NA	NA	-0.0954386	0.857678	NA	NA
rs3887152	rs3887152	6	31176335	PPP1R18	-0.173974	0.765303	-0.138865	0.733227	NA	NA
rs3887153	rs3887153	6	31176461	PPP1R18	-0.191046	0.878427	-0.154749	0.866886	NA	NA
rs3888583	rs3888583	6	30795008	PPP1R18	NA	NA	0.162576	0.809371	NA	NA
rs3893259	rs3893259	6	29934454	PPP1R18	-0.268119	0.842846	NA	NA	NA	NA
rs3957110	rs3957110	6	31344348	PPP1R18	-0.154044	0.737075	NA	NA	NA	NA
rs3957111	rs3957111	6	31344490	PPP1R18	-0.147339	0.795347	-0.104776	0.837016	NA	NA
rs3997983	rs3997983	6	31344471	PPP1R18	-0.153568	0.843842	NA	NA	NA	NA
rs4084090	rs4084090	6	31218835	PPP1R18	NA	NA	0.138209	0.857102	NA	NA
rs4122189	rs4122189	6	31167927	PPP1R18	-0.206279	0.78806	NA	NA	NA	NA
rs4122198	rs4122198	6	29745593	PPP1R18	-0.272215	0.858869	NA	NA	NA	NA
rs4248149	rs4248149	6	30767627	PPP1R18	NA	NA	0.162576	0.809371	NA	NA
rs4293988	rs4293988	6	31350380	PPP1R18	-0.218879	0.626027	NA	NA	NA	NA
rs4416711	rs4416711	6	31221039	PPP1R18	NA	NA	0.138209	0.857102	NA	NA
rs4472395	rs4472395	6	29932169	PPP1R18	-0.268401	0.84304	NA	NA	NA	NA
rs4473905	rs4473905	6	31220369	PPP1R18	NA	NA	0.170574	0.681466	NA	NA
rs4587207	rs4587207	6	30766945	PPP1R18	NA	NA	0.162576	0.809371	NA	NA
rs4587208	rs4587208	6	30767013	PPP1R18	NA	NA	0.172491	0.780042	NA	NA
rs4607472	rs4607472	6	29810543	PPP1R18	NA	NA	0.174747	0.855209	NA	NA
rs4639381	rs4639381	6	30766765	PPP1R18	NA	NA	0.164716	0.803593	NA	NA
rs4711259	rs4711259	6	31161176	PPP1R18	-0.231914	0.139349	NA	NA	NA	NA
rs4713322	rs4713322	6	30378102	PPP1R18	NA	NA	0.105308	0.878637	NA	NA
rs4713325	rs4713325	6	30383442	PPP1R18	NA	NA	0.122547	0.843476	NA	NA
rs4713328	rs4713328	6	30383876	PPP1R18	NA	NA	0.122547	0.843476	NA	NA
rs4713337	rs4713337	6	30529475	PPP1R18	NA	NA	-0.145809	0.844558	NA	NA
rs4713358	rs4713358	6	30716117	PPP1R18	0.164316	0.845334	NA	NA	NA	NA
rs4713380	rs4713380	6	30785273	PPP1R18	NA	NA	0.162576	0.809371	NA	NA
rs4713382	rs4713382	6	30787175	PPP1R18	NA	NA	0.162576	0.809371	NA	NA
rs4713383	rs4713383	6	30787241	PPP1R18	NA	NA	0.162576	0.809371	NA	NA
rs4713389	rs4713389	6	30790604	PPP1R18	NA	NA	0.162576	0.809371	NA	NA
rs4713424	rs4713424	6	31002742	PPP1R18	0.118713	0.881419	NA	NA	NA	NA
rs4713444	rs4713444	6	31155548	PPP1R18	-0.231914	0.139349	NA	NA	NA	NA
rs4713447	rs4713447	6	31162963	PPP1R18	-0.231914	0.139349	NA	NA	NA	NA
rs4713460	rs4713460	6	31347798	PPP1R18	-0.164488	0.79321	NA	NA	NA	NA
rs4713462	NA	6	31347816	PPP1R18	-0.164488	0.79321	NA	NA	NA	NA
rs4947305	rs4947305	6	31144429	PPP1R18	-0.184802	0.651053	NA	NA	NA	NA
rs4959036	rs4959036	6	29936135	PPP1R18	-0.268119	0.842846	NA	NA	NA	NA
rs4959072	NA	6	31346554	PPP1R18	0.135929	0.83914	NA	NA	NA	NA
rs4992474	rs4992474	6	31318933	PPP1R18	0.12837	0.880795	NA	NA	NA	NA
rs4997405	rs4997405	6	31193211	PPP1R18	0.16285	0.805637	NA	NA	NA	NA
rs5006724	rs5006724	6	31337850	PPP1R18	-0.150265	0.753981	NA	NA	NA	NA
rs5025315	rs5025315	6	31343604	PPP1R18	-0.154044	0.737075	NA	NA	NA	NA
rs5025317	rs5025317	6	31343569	PPP1R18	-0.154044	0.737075	NA	NA	NA	NA
rs55821031	rs55821031	6	31377662	PPP1R18	NA	NA	-0.180126	0.83274	NA	NA
rs55989995	rs55989995	6	30333380	PPP1R18	-0.207716	0.740784	NA	NA	NA	NA
rs56171231	rs56171231	6	30341092	PPP1R18	-0.207716	0.740784	NA	NA	NA	NA
rs56344665	rs56344665	6	29986410	PPP1R18	NA	NA	0.146124	0.862399	NA	NA
rs58993253	rs58993253	6	29830213	PPP1R18	NA	NA	0.208345	0.731888	NA	NA
rs59632867	rs59632867	6	30359624	PPP1R18	-0.207716	0.740784	NA	NA	NA	NA
rs60940958	rs60940958	6	30042516	PPP1R18	NA	NA	0.146124	0.862399	NA	NA
rs61122953	rs61122953	6	30349466	PPP1R18	-0.207716	0.740784	NA	NA	NA	NA
rs6457327	rs6457327	6	31074030	PPP1R18	-0.17842	0.849872	NA	NA	NA	NA
rs6457349	rs6457349	6	31203886	PPP1R18	-0.185363	0.877684	-0.161973	0.836432	NA	NA
rs6899874	rs6899874	6	31162328	PPP1R18	-0.206279	0.78806	NA	NA	NA	NA
rs6901708	rs6901708	6	31061581	PPP1R18	-0.170619	0.877112	NA	NA	NA	NA
rs6901761	rs6901761	6	30790798	PPP1R18	NA	NA	0.162576	0.809371	NA	NA
rs6903496	rs6903496	6	31352774	PPP1R18	-0.158084	0.870088	NA	NA	NA	NA
rs6904669	rs6904669	6	31192796	PPP1R18	0.117838	0.874583	NA	NA	NA	NA
rs6905201	rs6905201	6	31343227	PPP1R18	0.115976	0.877485	NA	NA	NA	NA
rs6905957	rs6905957	6	30766740	PPP1R18	NA	NA	0.169021	0.7819	NA	NA
rs6909636	rs6909636	6	31346599	PPP1R18	-0.2293	0.488983	NA	NA	NA	NA
rs6910516	rs6910516	6	31343827	PPP1R18	-0.192259	0.760098	NA	NA	NA	NA
rs6911622	rs6911622	6	29669751	PPP1R18	NA	NA	-0.104457	0.86932	NA	NA
rs6913377	rs6913377	6	31243495	PPP1R18	NA	NA	-0.1771	0.87265	NA	NA
rs6915205	rs6915205	6	30008043	PPP1R18	NA	NA	0.173178	0.832011	NA	NA
rs6919603	rs6919603	6	31175912	PPP1R18	-0.172662	0.823682	NA	NA	NA	NA
rs6921663	rs6921663	6	31154620	PPP1R18	-0.206279	0.78806	NA	NA	NA	NA
rs6921948	rs6921948	6	31171257	PPP1R18	-0.199674	0.538004	NA	NA	NA	NA
rs6930462	rs6930462	6	31173933	PPP1R18	-0.199674	0.538004	NA	NA	NA	NA
rs6932730	rs6932730	6	31354182	PPP1R18	0.123469	0.868614	NA	NA	NA	NA
rs6933050	rs6933050	6	31343632	PPP1R18	-0.192259	0.760098	NA	NA	NA	NA
rs6936825	rs6936825	6	31175044	PPP1R18	-0.199674	0.538004	NA	NA	NA	NA
rs720465	rs720465	6	31125777	PPP1R18	0.147951	0.800422	NA	NA	NA	NA
rs72844609	rs72844609	6	30330646	PPP1R18	-0.207716	0.740784	NA	NA	NA	NA
rs72845119	rs72845119	6	29915351	PPP1R18	NA	NA	0.208345	0.731888	NA	NA
rs72845121	rs72845121	6	29915438	PPP1R18	NA	NA	0.208345	0.731888	NA	NA
rs72845906	rs72845906	6	29817532	PPP1R18	NA	NA	0.174747	0.855209	NA	NA
rs72845909	rs72845909	6	29817938	PPP1R18	NA	NA	0.208345	0.731888	NA	NA
rs72845918	rs72845918	6	29819375	PPP1R18	NA	NA	0.187125	0.744023	NA	NA
rs72848640	rs72848640	6	29835940	PPP1R18	NA	NA	0.208345	0.731888	NA	NA
rs73396284	rs200609915	6	31582572	PPP1R18	NA	NA	-0.124105	0.869312	NA	NA
rs73425709	rs73425709	6	30740919	PPP1R18	NA	NA	-0.121913	0.800947	NA	NA
rs73425733	rs73425733	6	30748297	PPP1R18	NA	NA	-0.121161	0.803139	NA	NA
rs73725445	rs73725445	6	29832407	PPP1R18	NA	NA	0.208345	0.731888	NA	NA
rs73725962	rs73725962	6	29984843	PPP1R18	NA	NA	0.182761	0.844522	NA	NA
rs73728116	rs73728116	6	30046617	PPP1R18	NA	NA	0.146124	0.862399	NA	NA
rs73745607	rs73745607	6	29824108	PPP1R18	NA	NA	0.208345	0.731888	NA	NA
rs74295267	rs74295267	6	30077104	PPP1R18	NA	NA	0.170047	0.872344	NA	NA
rs743400	rs743400	6	31607111	PPP1R18	NA	NA	-0.124105	0.869312	NA	NA
rs75412754	rs75412754	6	31354729	PPP1R18	0.175681	0.848223	NA	NA	NA	NA
rs75518104	rs75518104	6	31407752	PPP1R18	NA	NA	-0.168612	0.858092	NA	NA
rs76444792	rs76444792	6	30123743	PPP1R18	-0.228976	0.83685	NA	NA	NA	NA
rs7738673	rs7738673	6	30347016	PPP1R18	-0.172294	0.817947	NA	NA	NA	NA
rs7745906	rs7745906	6	31204008	PPP1R18	-0.199061	0.861823	-0.173431	0.807661	NA	NA
rs7747738	rs7747738	6	31230924	PPP1R18	NA	NA	-0.1771	0.87265	NA	NA
rs7749924	rs7749924	6	30797991	PPP1R18	NA	NA	0.197918	0.761686	NA	NA
rs7751869	rs7751869	6	30793314	PPP1R18	NA	NA	0.162576	0.809371	NA	NA
rs7759025	rs7759025	6	30346918	PPP1R18	-0.207716	0.740784	NA	NA	NA	NA
rs7769586	rs7769586	6	31196350	PPP1R18	NA	NA	0.138209	0.857102	NA	NA
rs7769957	rs7769957	6	31340630	PPP1R18	-0.192259	0.760098	NA	NA	NA	NA
rs7771988	rs7771988	6	30342757	PPP1R18	-0.206405	0.680154	-0.14449	0.768965	NA	NA
rs78090769	rs78090769	6	31327800	PPP1R18	0.204002	0.851719	NA	NA	NA	NA
rs79572347	rs79572347	6	30109193	PPP1R18	-0.213173	0.823411	NA	NA	NA	NA
rs886389	rs886389	6	31166887	PPP1R18	-0.195749	0.860253	NA	NA	NA	NA
rs887464	rs887464	6	31145920	PPP1R18	-0.198261	0.500361	-0.118219	0.78863	NA	NA
rs887465	rs887465	6	31143652	PPP1R18	0.12989	0.853475	NA	NA	NA	NA
rs887466	rs887466	6	31143511	PPP1R18	-0.184802	0.651053	NA	NA	NA	NA
rs887468	rs887468	6	31141523	PPP1R18	0.144995	0.789188	NA	NA	NA	NA
rs915660	rs915660	6	31143835	PPP1R18	-0.20059	0.77879	-0.140138	0.832035	NA	NA
rs9258295	rs9258295	6	29735829	PPP1R18	-0.272215	0.858869	NA	NA	NA	NA
rs9258302	rs9258302	6	29741338	PPP1R18	-0.272215	0.858869	NA	NA	NA	NA
rs9258405	NA	6	29762054	PPP1R18	-0.234745	0.837102	NA	NA	NA	NA
rs9258447	rs9258447	6	29773852	PPP1R18	-0.272215	0.858869	NA	NA	NA	NA
rs9260702	rs9260702	6	29928309	PPP1R18	-0.268119	0.842846	NA	NA	NA	NA
rs9260737	rs9260737	6	29932923	PPP1R18	-0.268119	0.842846	NA	NA	NA	NA
rs9261401	rs9261401	6	30068149	PPP1R18	NA	NA	-0.0804149	0.878168	NA	NA
rs9263733	rs9263733	6	31108829	PPP1R18	NA	NA	0.162402	0.850432	NA	NA
rs9263845	rs9263845	6	31155659	PPP1R18	NA	NA	0.142448	0.857102	NA	NA
rs9263871	rs9263871	6	31170528	PPP1R18	-0.157543	0.858002	NA	NA	NA	NA
rs9263872	rs9263872	6	31170608	PPP1R18	-0.208688	0.526803	NA	NA	NA	NA
rs9263873	rs9263873	6	31170713	PPP1R18	-0.22779	0.382943	NA	NA	NA	NA
rs9263875	rs9263875	6	31170914	PPP1R18	-0.182443	0.758711	-0.123471	0.835204	NA	NA
rs9263928	rs9263928	6	31178324	PPP1R18	0.121868	0.8563	NA	NA	NA	NA
rs9263938	NA	6	31179378	PPP1R18	0.121868	0.8563	NA	NA	NA	NA
rs9263940	rs9263940	6	31179492	PPP1R18	0.121868	0.8563	NA	NA	NA	NA
rs9263944	rs9263944	6	31180423	PPP1R18	0.121868	0.8563	NA	NA	NA	NA
rs9263964	rs9263964	6	31186039	PPP1R18	0.120138	0.864261	NA	NA	NA	NA
rs9263979	rs9263979	6	31188267	PPP1R18	-0.170489	0.752911	NA	NA	NA	NA
rs9264041	rs9264041	6	31196758	PPP1R18	NA	NA	0.138209	0.857102	NA	NA
rs9264368	rs9264368	6	31228460	PPP1R18	NA	NA	0.164704	0.784198	NA	NA
rs9264387	rs9264387	6	31229173	PPP1R18	NA	NA	0.164704	0.784198	NA	NA
rs9264548	rs9264548	6	31234771	PPP1R18	NA	NA	0.164704	0.784198	NA	NA
rs9264554	rs9264554	6	31234855	PPP1R18	NA	NA	0.164704	0.784198	NA	NA
rs9264921	rs9264921	6	31273152	PPP1R18	-0.257042	0.782954	NA	NA	NA	NA
rs9265727	rs9265727	6	31302211	PPP1R18	NA	NA	0.113961	0.855826	NA	NA
rs9265747	rs9265747	6	31302878	PPP1R18	NA	NA	0.101807	0.854324	NA	NA
rs9265797	rs9265797	6	31308630	PPP1R18	NA	NA	0.101807	0.854324	NA	NA
rs9265972	rs9265972	6	31315805	PPP1R18	NA	NA	0.154483	0.878223	NA	NA
rs9265975	rs9265975	6	31315891	PPP1R18	-0.14207	0.881328	NA	NA	NA	NA
rs9265985	rs9265985	6	31316234	PPP1R18	NA	NA	0.154483	0.878223	NA	NA
rs9266043	rs9266043	6	31318630	PPP1R18	0.191773	0.827892	0.166765	0.749971	NA	NA
rs9266314	rs9266314	6	31330195	PPP1R18	-0.192259	0.760098	NA	NA	NA	NA
rs9266327	NA	6	31330619	PPP1R18	-0.200212	0.735209	NA	NA	NA	NA
rs9266329	rs9266329	6	31330788	PPP1R18	-0.179779	0.761414	NA	NA	NA	NA
rs9266330	rs9266330	6	31330828	PPP1R18	-0.192259	0.760098	NA	NA	NA	NA
rs9266331	rs9266331	6	31330868	PPP1R18	-0.192259	0.760098	NA	NA	NA	NA
rs9266336	NA	6	31331135	PPP1R18	-0.192259	0.760098	NA	NA	NA	NA
rs9266375	rs9266375	6	31333874	PPP1R18	-0.192259	0.760098	NA	NA	NA	NA
rs9266379	rs9266379	6	31334181	PPP1R18	-0.192259	0.760098	NA	NA	NA	NA
rs9266382	rs9266382	6	31334877	PPP1R18	-0.192259	0.760098	NA	NA	NA	NA
rs9266383	rs9266383	6	31334987	PPP1R18	-0.192259	0.760098	NA	NA	NA	NA
rs9266392	rs9266392	6	31335403	PPP1R18	-0.192259	0.760098	NA	NA	NA	NA
rs9266395	rs9266395	6	31335566	PPP1R18	-0.192259	0.760098	NA	NA	NA	NA
rs9266399	rs9266399	6	31335806	PPP1R18	-0.192259	0.760098	NA	NA	NA	NA
rs9266402	rs9266402	6	31335933	PPP1R18	-0.192259	0.760098	NA	NA	NA	NA
rs9266404	rs9266404	6	31336223	PPP1R18	-0.192259	0.760098	NA	NA	NA	NA
rs9266406	rs9266406	6	31336418	PPP1R18	-0.192259	0.760098	NA	NA	NA	NA
rs9266413	rs9266413	6	31336840	PPP1R18	-0.192259	0.760098	NA	NA	NA	NA
rs9266417	rs9266417	6	31336994	PPP1R18	-0.17776	0.849849	NA	NA	NA	NA
rs9266510	rs9266510	6	31341233	PPP1R18	-0.154044	0.737075	NA	NA	NA	NA
rs9266514	rs9266514	6	31341312	PPP1R18	-0.154044	0.737075	NA	NA	NA	NA
rs9266515	rs9266515	6	31341340	PPP1R18	-0.17776	0.849849	NA	NA	NA	NA
rs9266640	rs9266640	6	31347070	PPP1R18	-0.182376	0.523284	-0.104965	0.817637	NA	NA
rs9266684	rs9266684	6	31348505	PPP1R18	0.133084	0.845334	NA	NA	NA	NA
rs9266688	NA	6	31348543	PPP1R18	-0.228117	0.583356	NA	NA	NA	NA
rs9266689	rs9266689	6	31348580	PPP1R18	0.125309	0.853774	NA	NA	NA	NA
rs9266701	rs9266701	6	31349030	PPP1R18	-0.228117	0.583356	NA	NA	NA	NA
rs9266722	rs9266722	6	31349922	PPP1R18	-0.218879	0.626027	NA	NA	NA	NA
rs9266728	rs9266728	6	31350439	PPP1R18	-0.17776	0.849849	NA	NA	NA	NA
rs9266729	rs9266729	6	31350463	PPP1R18	-0.228117	0.583356	NA	NA	NA	NA
rs9266774	rs9266774	6	31352880	PPP1R18	-0.228117	0.583356	NA	NA	NA	NA
rs929157	rs929157	6	30137209	PPP1R18	-0.255251	0.759609	NA	NA	NA	NA
rs9295845	rs9295845	6	30326761	PPP1R18	0.192351	0.844833	NA	NA	NA	NA
rs9295901	rs9295901	6	30639157	PPP1R18	0.20556	0.518691	NA	NA	NA	NA
rs9295924	rs9295924	6	30782361	PPP1R18	NA	NA	0.162576	0.809371	NA	NA
rs9295957	rs9295957	6	31157593	PPP1R18	-0.219875	0.757073	-0.137894	0.863915	NA	NA
rs9295961	rs9295961	6	31167498	PPP1R18	-0.195749	0.860253	NA	NA	NA	NA
rs9366768	rs9366768	6	31168494	PPP1R18	-0.231914	0.139349	NA	NA	NA	NA
rs9366769	rs9366769	6	31169289	PPP1R18	-0.169709	0.861823	NA	NA	NA	NA
rs9368644	rs9368644	6	30797083	PPP1R18	NA	NA	0.162576	0.809371	NA	NA
rs9368657	rs9368657	6	31146477	PPP1R18	-0.197388	0.533129	-0.0991943	0.875141	NA	NA
rs9378109	rs9378109	6	30774474	PPP1R18	NA	NA	0.162576	0.809371	NA	NA
rs9380190	rs9380190	6	30769565	PPP1R18	NA	NA	0.128174	0.731574	NA	NA
rs9380194	rs9380194	6	30777258	PPP1R18	NA	NA	0.164716	0.803593	NA	NA
rs9380198	rs9380198	6	30785886	PPP1R18	NA	NA	0.162576	0.809371	NA	NA
rs9380238	rs9380238	6	31267618	PPP1R18	0.142594	0.866297	NA	NA	NA	NA
rs9391696	rs9391696	6	30778786	PPP1R18	NA	NA	0.162576	0.809371	NA	NA
rs9391720	rs9391720	6	31314969	PPP1R18	NA	NA	0.0963156	0.87393	NA	NA
rs9461656	rs9461656	6	31161255	PPP1R18	-0.158552	0.82837	NA	NA	NA	NA
rs9461661	rs9461661	6	31176039	PPP1R18	-0.21507	0.8563	NA	NA	NA	NA
rs9461662	rs9461662	6	31187103	PPP1R18	-0.21507	0.8563	NA	NA	NA	NA
rs9468831	rs9468831	6	30749844	PPP1R18	NA	NA	-0.125269	0.782189	NA	NA
rs9469013	rs9469013	6	31425281	PPP1R18	-0.163732	0.835654	NA	NA	NA	NA
rs9500887	NA	6	31302591	PPP1R18	-0.199483	0.695767	NA	NA	NA	NA
rs9501066	rs9501066	6	31145271	PPP1R18	-0.184802	0.651053	NA	NA	NA	NA
rs9501077	rs9501077	6	31167512	PPP1R18	-0.231914	0.139349	NA	NA	NA	NA
rs9501522	rs9501522	6	31184425	PPP1R18	-0.21507	0.8563	NA	NA	NA	NA
rs9501525	rs9501525	6	31191978	PPP1R18	-0.21507	0.8563	NA	NA	NA	NA
JHU_6.4317669	rs6932912	6	4317670	PPP1R3G	NA	NA	-0.982786	0.837598	NA	NA
JHU_6.4419758	rs72848913	6	4419759	PPP1R3G	NA	NA	-1.00649	0.839031	NA	NA
JHU_6.4617844	rs4355651	6	4617845	PPP1R3G	NA	NA	0.692442	0.813117	NA	NA
JHU_6.4656054	rs408585	6	4656055	PPP1R3G	0.777699	0.783904	NA	NA	NA	NA
JHU_6.5242617	rs114825667	6	5242618	PPP1R3G	NA	NA	-0.635115	0.773583	NA	NA
JHU_6.5245322	rs9502282	6	5245323	PPP1R3G	NA	NA	-0.587637	0.83995	NA	NA
JHU_6.5262219	rs2773321	6	5262220	PPP1R3G	-0.723201	0.838901	-0.583289	0.873465	NA	NA
JHU_6.5329362	rs2753213	6	5329363	PPP1R3G	-0.998373	0.752247	NA	NA	NA	NA
JHU_6.5711527	rs4960128	6	5711528	PPP1R3G	NA	NA	0.782955	0.830439	NA	NA
JHU_6.5782948	rs1206674	6	5782949	PPP1R3G	0.926133	0.875423	NA	NA	NA	NA
JHU_6.5895516	rs113183606	6	5895517	PPP1R3G	NA	NA	-1.02825	0.7623	NA	NA
JHU_6.5897648	rs6929188	6	5897649	PPP1R3G	0.851399	0.853475	NA	NA	NA	NA
kgp17421144	rs17140752	6	5519768	PPP1R3G	-1.1022	0.843231	NA	NA	NA	NA
rs115899752	rs115899752	6	5304147	PPP1R3G	NA	NA	0.649456	0.80498	NA	NA
rs11754078	rs11754078	6	4954412	PPP1R3G	-1.05611	0.879105	NA	NA	NA	NA
rs11962015	rs11962015	6	5618987	PPP1R3G	-0.977767	0.748542	NA	NA	NA	NA
rs12212664	rs12212664	6	4697493	PPP1R3G	-0.597732	0.874871	NA	NA	NA	NA
rs12332997	rs12332997	6	4995464	PPP1R3G	-2.35978	0.280378	NA	NA	NA	NA
rs1246996	rs1246996	6	5059245	PPP1R3G	NA	NA	0.631471	0.802111	NA	NA
rs1247000	rs1247000	6	5061594	PPP1R3G	NA	NA	0.76164	0.684825	NA	NA
rs1265281	rs1265281	6	4466466	PPP1R3G	NA	NA	-0.816967	0.839523	NA	NA
rs12663111	rs12663111	6	4190450	PPP1R3G	-0.962145	0.778012	NA	NA	NA	NA
rs13191290	rs13191290	6	5710354	PPP1R3G	-0.748448	0.835968	-0.870842	0.595452	NA	NA
rs13191293	rs13191293	6	4662666	PPP1R3G	0.70986	0.878467	NA	NA	NA	NA
rs147445845	rs147445845	6	4487352	PPP1R3G	NA	NA	-0.896716	0.815198	NA	NA
rs17141215	rs17141215	6	5735923	PPP1R3G	0.672771	0.869023	0.723621	0.777035	NA	NA
rs17141268	rs17141268	6	5775675	PPP1R3G	-0.978448	0.874451	NA	NA	NA	NA
rs1883327	rs1883327	6	4848934	PPP1R3G	NA	NA	0.75859	0.761799	NA	NA
rs1891047	rs1891047	6	4910650	PPP1R3G	NA	NA	0.725751	0.692839	NA	NA
rs191833	rs191833	6	5482597	PPP1R3G	NA	NA	0.49515	0.873563	NA	NA
rs234401	rs234401	6	4635986	PPP1R3G	-0.725487	0.874418	NA	NA	NA	NA
rs2764142	rs2764142	6	5024363	PPP1R3G	NA	NA	-0.604494	0.87079	NA	NA
rs2764159	rs2764159	6	4961634	PPP1R3G	NA	NA	0.511329	0.875168	NA	NA
rs2793254	rs2793254	6	5039861	PPP1R3G	NA	NA	0.542109	0.85575	NA	NA
rs35048711	rs35048711	6	5262235	PPP1R3G	-0.723201	0.838901	-0.583289	0.873465	NA	NA
rs3812178	rs3812178	6	4716037	PPP1R3G	NA	NA	-0.633578	0.854653	NA	NA
rs3812179	rs3812179	6	4716016	PPP1R3G	NA	NA	-0.633578	0.854653	NA	NA
rs3828857	rs3828857	6	5666064	PPP1R3G	NA	NA	-0.57815	0.828581	NA	NA
rs393587	rs393587	6	4655992	PPP1R3G	0.846204	0.73944	NA	NA	NA	NA
rs429909	rs429909	6	4665135	PPP1R3G	NA	NA	0.652257	0.875141	NA	NA
rs442730	rs442730	6	5098052	PPP1R3G	0.758857	0.78371	NA	NA	NA	NA
rs4582426	rs4582426	6	4274664	PPP1R3G	NA	NA	0.825022	0.842044	NA	NA
rs4959354	rs4959354	6	5736913	PPP1R3G	-0.833446	0.8762	NA	NA	NA	NA
rs4960011	rs4960011	6	4648010	PPP1R3G	-1.12286	0.514835	NA	NA	NA	NA
rs611677	rs611677	6	4102462	PPP1R3G	-0.801473	0.577262	NA	NA	NA	NA
rs62386903	rs62386903	6	5379957	PPP1R3G	0.801949	0.862453	0.702449	0.86717	NA	NA
rs6597155	rs6597155	6	5632371	PPP1R3G	0.87184	0.534142	NA	NA	NA	NA
rs685716	rs685716	6	4207930	PPP1R3G	-0.78804	0.842172	NA	NA	NA	NA
rs6916304	rs6916304	6	4896184	PPP1R3G	NA	NA	0.530178	0.848117	NA	NA
rs6924717	rs6924717	6	5304851	PPP1R3G	-0.708026	0.863371	-0.974481	0.430662	NA	NA
rs6930663	rs6930663	6	5479877	PPP1R3G	0.81955	0.763342	NA	NA	NA	NA
rs6932040	rs6932040	6	5379525	PPP1R3G	-0.999468	0.735652	-0.709774	0.857826	NA	NA
rs6933365	NA	6	5974763	PPP1R3G	-1.00565	0.762301	NA	NA	NA	NA
rs73356332	rs73356332	6	5493554	PPP1R3G	NA	NA	0.81406	0.83749	NA	NA
rs73365018	rs73365018	6	5272989	PPP1R3G	NA	NA	0.88166	0.842353	NA	NA
rs744405	rs744405	6	5265956	PPP1R3G	0.725193	0.880321	NA	NA	NA	NA
rs75865010	rs75865010	6	4643583	PPP1R3G	-0.922467	0.790808	NA	NA	NA	NA
rs761181	rs761181	6	4668941	PPP1R3G	-0.551717	0.869353	NA	NA	NA	NA
rs7747591	rs7747591	6	4821146	PPP1R3G	NA	NA	0.579442	0.841009	NA	NA
rs7761591	rs7761591	6	5058584	PPP1R3G	NA	NA	0.649922	0.793043	NA	NA
rs7768378	rs7768378	6	4949697	PPP1R3G	NA	NA	-0.523499	0.872489	NA	NA
rs7768430	rs7768430	6	5594801	PPP1R3G	NA	NA	1.0541	0.805548	NA	NA
rs7775019	rs7775019	6	4938108	PPP1R3G	NA	NA	-1.08152	0.68652	NA	NA
rs7775306	rs190238316	6	5909164	PPP1R3G	0.541998	0.877485	NA	NA	NA	NA
rs78645950	rs78645950	6	4658582	PPP1R3G	NA	NA	0.793054	0.868675	NA	NA
rs79286371	rs79286371	6	4509782	PPP1R3G	-0.849831	0.661989	NA	NA	NA	NA
rs79543252	rs79543252	6	4281450	PPP1R3G	-1.13065	0.58458	NA	NA	NA	NA
rs795815	rs795815	6	4963528	PPP1R3G	NA	NA	0.71361	0.628966	NA	NA
rs797125	rs797125	6	5360749	PPP1R3G	-1.00556	0.732624	NA	NA	NA	NA
rs797126	rs797126	6	5362054	PPP1R3G	-1.06567	0.659877	NA	NA	NA	NA
rs808733	rs808733	6	4985005	PPP1R3G	NA	NA	0.529785	0.872233	NA	NA
rs9328255	rs9328255	6	4508326	PPP1R3G	-0.835723	0.695767	NA	NA	NA	NA
rs9328321	rs9328321	6	5600438	PPP1R3G	0.784115	0.559908	NA	NA	NA	NA
rs9328336	rs9328336	6	5919551	PPP1R3G	0.560789	0.858256	NA	NA	NA	NA
rs9378891	rs9378891	6	4543433	PPP1R3G	NA	NA	-0.701506	0.857102	NA	NA
rs9379002	rs9379002	6	6012391	PPP1R3G	NA	NA	0.587998	0.789714	NA	NA
rs9392085	rs9392085	6	5597846	PPP1R3G	NA	NA	0.789031	0.829617	NA	NA
rs9405270	rs9405270	6	5460662	PPP1R3G	NA	NA	-1.31507	0.628849	NA	NA
rs9405273	rs9405273	6	5524393	PPP1R3G	0.7058	0.806406	NA	NA	NA	NA
rs9405818	rs9405818	6	5306757	PPP1R3G	NA	NA	-0.535216	0.875737	NA	NA
rs9502311	rs8062412	6	5520125	PPP1R3G	0.571836	0.840855	NA	NA	NA	NA
rs9502330	rs9502330	6	5714213	PPP1R3G	1.16259	0.838923	NA	NA	NA	NA
rs9504181	rs9504181	6	4651958	PPP1R3G	0.780873	0.809231	NA	NA	NA	NA
rs9504365	rs9504365	6	5256116	PPP1R3G	NA	NA	-0.646266	0.7623	NA	NA
rs9504370	rs116673501	6	5261601	PPP1R3G	-0.665409	0.877936	-0.62312	0.862552	NA	NA
rs9504478	rs9504478	6	5651801	PPP1R3G	-1.03147	0.815425	NA	NA	NA	NA
JHU_6.42094698	rs6940849	6	42094699	PPP2R5D	NA	NA	-0.159922	0.86932	NA	NA
JHU_6.42719689	rs113980260	6	42719690	PPP2R5D	NA	NA	-0.12797	0.740215	NA	NA
JHU_6.42949920	rs60364845	6	42949921	PPP2R5D	NA	NA	-0.116858	0.698022	NA	NA
JHU_6.43000325	rs11967585	6	43000326	PPP2R5D	-0.18188	0.805781	-0.165786	0.632042	NA	NA
JHU_6.43149475	rs6933869	6	43149476	PPP2R5D	NA	NA	-0.169489	0.86567	NA	NA
JHU_6.43280027	NA	6	43280028	PPP2R5D	NA	NA	0.089733	0.840075	NA	NA
JHU_6.43301529	rs73440318	6	43301530	PPP2R5D	NA	NA	0.129305	0.787614	NA	NA
JHU_6.43339826	NA	6	43339827	PPP2R5D	NA	NA	0.108591	0.825129	NA	NA
JHU_6.43682403	rs61250122	6	43682404	PPP2R5D	-0.114413	0.839109	NA	NA	NA	NA
kgp17041483	rs2125740	6	43412935	PPP2R5D	NA	NA	0.138421	0.748254	NA	NA
kgp9377630	rs3734690	6	43581586	PPP2R5D	NA	NA	-0.109203	0.804701	NA	NA
rs10948095	rs10948095	6	43767703	PPP2R5D	NA	NA	0.119838	0.852306	NA	NA
rs115070876	rs115070876	6	43737220	PPP2R5D	-0.185017	0.822747	NA	NA	NA	NA
rs115825326	rs115825326	6	42195596	PPP2R5D	-0.187504	0.84233	NA	NA	NA	NA
rs12195350	rs12195350	6	43365360	PPP2R5D	NA	NA	-0.086737	0.773143	NA	NA
rs12528941	rs12528941	6	43767825	PPP2R5D	NA	NA	0.239691	0.602773	NA	NA
rs16895221	rs16895221	6	42052751	PPP2R5D	-0.186974	0.407645	NA	NA	NA	NA
rs16895477	rs16895477	6	42233414	PPP2R5D	-0.145331	0.760451	NA	NA	NA	NA
rs16896543	rs16896543	6	43442756	PPP2R5D	NA	NA	-0.0777488	0.871418	NA	NA
rs1761768	rs1761768	6	43680462	PPP2R5D	NA	NA	-0.115618	0.819174	NA	NA
rs2125739	rs2125739	6	43412865	PPP2R5D	NA	NA	0.117207	0.772923	NA	NA
rs2270860	rs2270860	6	43270151	PPP2R5D	NA	NA	0.0978851	0.79024	NA	NA
rs2274517	rs2274517	6	42932715	PPP2R5D	NA	NA	-0.0982223	0.862662	NA	NA
rs2277125	NA	6	43640099	PPP2R5D	0.134189	0.874217	NA	NA	NA	NA
rs2279087	rs2279087	6	43299058	PPP2R5D	NA	NA	0.089733	0.840075	NA	NA
rs2487663	rs2487663	6	43409418	PPP2R5D	NA	NA	-0.109758	0.617384	NA	NA
rs2493833	rs2493833	6	42034685	PPP2R5D	NA	NA	-0.079018	0.856013	NA	NA
rs34574340	rs34574340	6	43014079	PPP2R5D	-0.248329	0.725666	-0.208012	0.600108	NA	NA
rs3763236	rs3763236	6	42902508	PPP2R5D	NA	NA	-0.078864	0.863991	NA	NA
rs3800289	rs3800289	6	42231419	PPP2R5D	-0.234689	0.740139	-0.181066	0.720966	NA	NA
rs3805949	rs3805949	6	42954429	PPP2R5D	-0.143901	0.850508	-0.122235	0.794945	NA	NA
rs3846894	rs3846894	6	42814291	PPP2R5D	NA	NA	-0.104162	0.877569	NA	NA
rs4466248	rs4466248	6	43279652	PPP2R5D	NA	NA	0.0849383	0.876942	NA	NA
rs4714570	rs4714570	6	42098095	PPP2R5D	-0.119402	0.845557	NA	NA	NA	NA
rs59990489	rs59990489	6	42992724	PPP2R5D	-0.172712	0.850086	-0.165466	0.697957	NA	NA
rs6458334	rs6458334	6	43354522	PPP2R5D	NA	NA	-0.086737	0.773143	NA	NA
rs6900017	rs6900017	6	43758485	PPP2R5D	0.135957	0.880606	NA	NA	NA	NA
rs6902236	rs6902236	6	43716391	PPP2R5D	-0.147045	0.678925	-0.0967085	0.79524	NA	NA
rs6907066	rs6907066	6	43388054	PPP2R5D	NA	NA	-0.0980973	0.663638	NA	NA
rs6926418	rs6926418	6	42985973	PPP2R5D	NA	NA	0.0960521	0.864874	NA	NA
rs6933958	rs6933958	6	43823689	PPP2R5D	0.11468	0.85621	NA	NA	NA	NA
rs72855278	rs72855278	6	42058687	PPP2R5D	NA	NA	-0.125754	0.81142	NA	NA
rs7768349	rs7768349	6	42413300	PPP2R5D	0.114747	0.83961	NA	NA	NA	NA
rs9349215	rs9349215	6	42039487	PPP2R5D	-0.124118	0.843001	NA	NA	NA	NA
rs9357387	rs9357387	6	42052577	PPP2R5D	-0.166518	0.576393	NA	NA	NA	NA
rs9367137	rs9367137	6	42201863	PPP2R5D	0.11891	0.864609	NA	NA	NA	NA
rs9367179	rs9367179	6	43834215	PPP2R5D	-0.153392	0.831372	NA	NA	NA	NA
rs9381174	rs9381174	6	42399074	PPP2R5D	NA	NA	-0.201669	0.830933	NA	NA
rs9471976	NA	6	42920549	PPP2R5D	-0.124372	0.871167	-0.106626	0.824344	NA	NA
JHU_6.31178370	NA	6	31178371	PPT2	NA	NA	-0.328526	0.850343	NA	NA
JHU_6.31178968	rs36039697	6	31178969	PPT2	NA	NA	-0.287625	0.880893	NA	NA
JHU_6.31241836	NA	6	31241837	PPT2	0.487914	0.861208	NA	NA	NA	NA
JHU_6.31242694	rs3132488	6	31242695	PPT2	0.568927	0.881645	NA	NA	NA	NA
JHU_6.31252666	NA	6	31252667	PPT2	NA	NA	-0.564211	0.851095	NA	NA
JHU_6.31275602	rs34196875	6	31275603	PPT2	NA	NA	0.561734	0.834199	NA	NA
JHU_6.31362878	NA	6	31362879	PPT2	0.401648	0.87067	0.324457	0.806959	NA	NA
JHU_6.31606681	NA	6	31606682	PPT2	NA	NA	0.502036	0.616315	NA	NA
JHU_6.31738803	rs3101016	6	31738804	PPT2	NA	NA	-0.468118	0.412326	NA	NA
JHU_6.31840661	rs111975965	6	31840662	PPT2	NA	NA	-0.924986	0.621977	NA	NA
JHU_6.31923231	NA	6	31923232	PPT2	NA	NA	-0.538422	0.871228	NA	NA
JHU_6.32312051	rs377240000	6	32312052	PPT2	NA	NA	0.383135	0.788324	NA	NA
JHU_6.32312352	rs7383144	6	32312353	PPT2	NA	NA	0.416733	0.833548	NA	NA
JHU_6.32312636	NA	6	32312637	PPT2	NA	NA	0.416733	0.833548	NA	NA
JHU_6.32331208	rs2223636	6	32331209	PPT2	NA	NA	0.296903	0.872233	NA	NA
JHU_6.32338954	rs11964105	6	32338955	PPT2	NA	NA	-0.415188	0.838093	NA	NA
JHU_6.32341207	rs9378202	6	32341208	PPT2	NA	NA	0.578196	0.862446	NA	NA
JHU_6.32359762	NA	6	32359763	PPT2	NA	NA	-0.455606	0.738093	NA	NA
JHU_6.32363334	rs17208797	6	32363335	PPT2	-0.79166	0.79642	NA	NA	NA	NA
JHU_6.32379315	rs369961942	6	32379316	PPT2	NA	NA	-0.397821	0.785811	NA	NA
JHU_6.32380714	rs968155	6	32380715	PPT2	NA	NA	-0.361247	0.849391	NA	NA
JHU_6.32380716	rs3129964	6	32380717	PPT2	NA	NA	-0.561546	0.37051	NA	NA
JHU_6.32380817	rs9268518	6	32380818	PPT2	NA	NA	-0.397821	0.785811	NA	NA
JHU_6.32381209	rs6918317	6	32381210	PPT2	NA	NA	-0.397821	0.785811	NA	NA
JHU_6.32391191	NA	6	32391192	PPT2	0.653229	0.860476	NA	NA	NA	NA
JHU_6.32398674	rs7756262	6	32398675	PPT2	0.504467	0.8563	NA	NA	NA	NA
JHU_6.32398780	NA	6	32398781	PPT2	0.534156	0.822412	NA	NA	NA	NA
JHU_6.32412394	rs3135390	6	32412395	PPT2	NA	NA	-0.511701	0.697818	NA	NA
JHU_6.32451787	NA	6	32451788	PPT2	NA	NA	-0.426263	0.748405	NA	NA
JHU_6.32451848	rs2395199	6	32451849	PPT2	-0.560214	0.860959	NA	NA	NA	NA
JHU_6.32453762	NA	6	32453763	PPT2	NA	NA	0.412931	0.743632	NA	NA
JHU_6.32454268	rs11008806	6	32454269	PPT2	NA	NA	0.45954	0.840917	NA	NA
JHU_6.32459812	NA	6	32459813	PPT2	NA	NA	0.34975	0.780978	NA	NA
JHU_6.32479455	NA	6	32479456	PPT2	NA	NA	0.45954	0.840917	NA	NA
JHU_6.32479712	rs75803258	6	32479713	PPT2	NA	NA	0.436722	0.852008	NA	NA
JHU_6.32480284	NA	6	32480285	PPT2	NA	NA	0.4793	0.811004	NA	NA
JHU_6.32481692	NA	6	32481693	PPT2	NA	NA	0.384742	0.860892	NA	NA
JHU_6.32485491	NA	6	32485492	PPT2	NA	NA	0.464231	0.844558	NA	NA
JHU_6.32485704	rs368833717	6	32485705	PPT2	NA	NA	0.436722	0.852008	NA	NA
JHU_6.32486357	rs115773383	6	32486358	PPT2	NA	NA	0.4793	0.811004	NA	NA
JHU_6.32487556	NA	6	32487557	PPT2	NA	NA	0.447007	0.851798	NA	NA
JHU_6.32487742	NA	6	32487743	PPT2	NA	NA	0.464983	0.842448	NA	NA
JHU_6.32488868	rs190866001	6	32488869	PPT2	NA	NA	0.364922	0.783576	NA	NA
JHU_6.32489694	NA	6	32489695	PPT2	NA	NA	-0.502507	0.784133	NA	NA
JHU_6.32490623	NA	6	32490624	PPT2	NA	NA	0.415733	0.872523	NA	NA
JHU_6.32491106	NA	6	32491107	PPT2	NA	NA	0.4793	0.811004	NA	NA
JHU_6.32491308	NA	6	32491309	PPT2	NA	NA	0.447219	0.848506	NA	NA
JHU_6.32491658	NA	6	32491659	PPT2	NA	NA	0.328909	0.868288	NA	NA
JHU_6.32491760	rs113817081	6	32491761	PPT2	NA	NA	0.436722	0.852008	NA	NA
JHU_6.32491836	NA	6	32491837	PPT2	NA	NA	0.489389	0.807776	NA	NA
JHU_6.32491878	rs72508447	6	32491879	PPT2	NA	NA	0.436722	0.852008	NA	NA
JHU_6.32492031	NA	6	32492032	PPT2	NA	NA	0.328909	0.868288	NA	NA
JHU_6.32492299	NA	6	32492300	PPT2	NA	NA	0.4793	0.811004	NA	NA
JHU_6.32492906	NA	6	32492907	PPT2	NA	NA	0.4793	0.811004	NA	NA
JHU_6.32493459	NA	6	32493460	PPT2	NA	NA	0.315188	0.87938	NA	NA
JHU_6.32493484	NA	6	32493485	PPT2	NA	NA	0.436722	0.852008	NA	NA
JHU_6.32494206	NA	6	32494207	PPT2	NA	NA	0.4793	0.811004	NA	NA
JHU_6.32494754	NA	6	32494755	PPT2	NA	NA	0.436722	0.852008	NA	NA
JHU_6.32496546	NA	6	32496547	PPT2	NA	NA	0.4793	0.811004	NA	NA
JHU_6.32501310	rs115202951	6	32501311	PPT2	NA	NA	0.34539	0.8244	NA	NA
JHU_6.32501864	rs72851043	6	32501865	PPT2	NA	NA	0.329214	0.844558	NA	NA
JHU_6.32502272	NA	6	32502273	PPT2	NA	NA	0.352244	0.813878	NA	NA
JHU_6.32504712	rs73727944	6	32504713	PPT2	NA	NA	0.329214	0.844558	NA	NA
JHU_6.32505432	NA	6	32505433	PPT2	NA	NA	0.448947	0.851706	NA	NA
JHU_6.32509060	rs72492303	6	32509061	PPT2	NA	NA	0.329214	0.844558	NA	NA
JHU_6.32509518	rs72492307	6	32509519	PPT2	NA	NA	0.329214	0.844558	NA	NA
JHU_6.32509682	rs73727972	6	32509683	PPT2	NA	NA	0.31255	0.867859	NA	NA
JHU_6.32512551	NA	6	32512552	PPT2	NA	NA	0.320905	0.836379	NA	NA
JHU_6.32523555	NA	6	32523556	PPT2	NA	NA	0.337671	0.858456	NA	NA
JHU_6.32524710	NA	6	32524711	PPT2	NA	NA	0.316115	0.867733	NA	NA
JHU_6.32525269	NA	6	32525270	PPT2	NA	NA	0.4793	0.811004	NA	NA
JHU_6.32526350	rs78274956	6	32526351	PPT2	NA	NA	0.317938	0.865759	NA	NA
JHU_6.32526489	rs68176300	6	32526490	PPT2	NA	NA	0.45954	0.840917	NA	NA
JHU_6.32526642	NA	6	32526643	PPT2	NA	NA	-0.507649	0.464017	NA	NA
JHU_6.32530053	NA	6	32530054	PPT2	NA	NA	0.320905	0.836379	NA	NA
JHU_6.32530406	NA	6	32530407	PPT2	NA	NA	0.487238	0.797968	NA	NA
JHU_6.32531294	rs66869156	6	32531295	PPT2	NA	NA	0.436722	0.852008	NA	NA
JHU_6.32533130	rs71536585	6	32533131	PPT2	NA	NA	0.436722	0.852008	NA	NA
JHU_6.32534671	rs71538506	6	32534672	PPT2	NA	NA	0.436722	0.852008	NA	NA
JHU_6.32537225	rs113325568	6	32537226	PPT2	NA	NA	0.434328	0.854324	NA	NA
JHU_6.32538714	NA	6	32538715	PPT2	NA	NA	0.450939	0.803321	NA	NA
JHU_6.32538849	NA	6	32538850	PPT2	NA	NA	0.317834	0.852164	NA	NA
JHU_6.32542132	NA	6	32542133	PPT2	NA	NA	0.347711	0.835926	NA	NA
JHU_6.32542289	NA	6	32542290	PPT2	NA	NA	0.436722	0.852008	NA	NA
JHU_6.32542324	rs9269472	6	32542325	PPT2	NA	NA	0.365746	0.768893	NA	NA
JHU_6.32542678	NA	6	32542679	PPT2	NA	NA	0.329214	0.844558	NA	NA
JHU_6.32542687	NA	6	32542688	PPT2	NA	NA	-0.336757	0.880454	NA	NA
JHU_6.32542710	NA	6	32542711	PPT2	NA	NA	0.312969	0.856713	NA	NA
JHU_6.32542793	NA	6	32542794	PPT2	NA	NA	0.305734	0.872659	NA	NA
JHU_6.32543047	NA	6	32543048	PPT2	NA	NA	0.3329	0.875323	NA	NA
JHU_6.32543160	NA	6	32543161	PPT2	NA	NA	0.30369	0.87565	NA	NA
JHU_6.32543224	NA	6	32543225	PPT2	NA	NA	0.315316	0.853676	NA	NA
JHU_6.32543267	NA	6	32543268	PPT2	NA	NA	0.321731	0.844558	NA	NA
JHU_6.32543297	NA	6	32543298	PPT2	NA	NA	0.324393	0.876235	NA	NA
JHU_6.32544310	NA	6	32544311	PPT2	NA	NA	0.319294	0.863082	NA	NA
JHU_6.32544499	rs9269565	6	32544500	PPT2	NA	NA	0.329214	0.844558	NA	NA
JHU_6.32544971	NA	6	32544972	PPT2	NA	NA	0.303005	0.875141	NA	NA
JHU_6.32545643	NA	6	32545644	PPT2	NA	NA	0.329214	0.844558	NA	NA
JHU_6.32545924	NA	6	32545925	PPT2	NA	NA	0.315427	0.854653	NA	NA
JHU_6.32546985	NA	6	32546986	PPT2	NA	NA	0.343616	0.841358	NA	NA
JHU_6.32548785	NA	6	32548786	PPT2	NA	NA	0.334522	0.853147	NA	NA
JHU_6.32550271	NA	6	32550272	PPT2	NA	NA	0.349319	0.862662	NA	NA
JHU_6.32551067	rs9269895	6	32551068	PPT2	NA	NA	0.436722	0.852008	NA	NA
JHU_6.32551567	NA	6	32551568	PPT2	NA	NA	0.360117	0.847289	NA	NA
JHU_6.32551719	NA	6	32551720	PPT2	NA	NA	0.436722	0.852008	NA	NA
JHU_6.32553704	rs9270048	6	32553705	PPT2	NA	NA	0.436007	0.853849	NA	NA
JHU_6.32554415	NA	6	32554416	PPT2	NA	NA	0.4793	0.811004	NA	NA
JHU_6.32554481	NA	6	32554482	PPT2	NA	NA	0.491753	0.788015	NA	NA
JHU_6.32554773	rs9270107	6	32554774	PPT2	NA	NA	0.3329	0.875323	NA	NA
JHU_6.32560340	NA	6	32560341	PPT2	NA	NA	-0.309735	0.82076	NA	NA
JHU_6.32570148	NA	6	32570149	PPT2	NA	NA	-0.350517	0.720702	NA	NA
JHU_6.32582938	rs201424733	6	32582939	PPT2	NA	NA	0.250227	0.879475	NA	NA
JHU_6.32585966	rs3104412	6	32585967	PPT2	NA	NA	-0.276776	0.863873	NA	NA
JHU_6.32586933	NA	6	32586934	PPT2	NA	NA	0.302362	0.815914	NA	NA
JHU_6.32588343	NA	6	32588344	PPT2	NA	NA	0.285495	0.858192	NA	NA
JHU_6.32588664	NA	6	32588665	PPT2	NA	NA	0.372715	0.788442	NA	NA
JHU_6.32589982	rs9271538	6	32589983	PPT2	NA	NA	0.374366	0.785656	NA	NA
JHU_6.32590096	rs9271543	6	32590097	PPT2	NA	NA	0.33923	0.839398	NA	NA
JHU_6.32590152	rs9271545	6	32590153	PPT2	NA	NA	-0.340343	0.782827	NA	NA
JHU_6.32590472	NA	6	32590473	PPT2	NA	NA	0.346665	0.844558	NA	NA
JHU_6.32593391	NA	6	32593392	PPT2	-0.482388	0.874217	NA	NA	NA	NA
JHU_6.32595632	rs9271886	6	32595633	PPT2	-0.409931	0.859953	NA	NA	NA	NA
JHU_6.32620691	NA	6	32620692	PPT2	0.677493	0.863202	NA	NA	NA	NA
JHU_6.32626983	rs4713573	6	32626984	PPT2	0.467369	0.812133	NA	NA	NA	NA
JHU_6.32629268	NA	6	32629269	PPT2	0.784216	0.835304	NA	NA	NA	NA
JHU_6.32630508	NA	6	32630509	PPT2	-0.426074	0.798333	NA	NA	NA	NA
JHU_6.32633152	NA	6	32633153	PPT2	0.421513	0.841627	NA	NA	NA	NA
JHU_6.32659076	rs9275219	6	32659077	PPT2	0.438869	0.851607	NA	NA	NA	NA
JHU_6.32667806	NA	6	32667807	PPT2	0.432706	0.851911	NA	NA	NA	NA
JHU_6.32668170	NA	6	32668171	PPT2	0.456205	0.838103	NA	NA	NA	NA
JHU_6.32668728	NA	6	32668729	PPT2	0.440234	0.859056	NA	NA	NA	NA
JHU_6.32669837	rs9275403	6	32669838	PPT2	0.456205	0.838103	NA	NA	NA	NA
JHU_6.32670109	NA	6	32670110	PPT2	0.475816	0.823279	NA	NA	NA	NA
JHU_6.32672245	NA	6	32672246	PPT2	0.440234	0.859056	NA	NA	NA	NA
JHU_6.32672528	rs9275474	6	32672529	PPT2	0.440234	0.859056	NA	NA	NA	NA
JHU_6.32672902	rs35030589	6	32672903	PPT2	0.416527	0.871298	NA	NA	NA	NA
JHU_6.32688219	rs9275710	6	32688220	PPT2	NA	NA	0.27196	0.877787	NA	NA
JHU_6.32688786	rs9275735	6	32688787	PPT2	-0.460951	0.861823	NA	NA	NA	NA
JHU_6.32691101	rs9275845	6	32691102	PPT2	NA	NA	0.27196	0.877787	NA	NA
JHU_6.32692093	rs9275899	6	32692094	PPT2	-0.460951	0.861823	NA	NA	NA	NA
JHU_6.32695334	NA	6	32695335	PPT2	0.363312	0.860726	NA	NA	NA	NA
JHU_6.32698799	rs7771946	6	32698800	PPT2	0.421856	0.864595	NA	NA	NA	NA
JHU_6.32698996	rs17219540	6	32698997	PPT2	-0.673819	0.828938	NA	NA	NA	NA
JHU_6.32702713	rs9276285	6	32702714	PPT2	-0.460951	0.861823	NA	NA	NA	NA
JHU_6.32702721	NA	6	32702722	PPT2	-0.443667	0.874389	NA	NA	NA	NA
JHU_6.32704976	rs9276317	6	32704977	PPT2	NA	NA	0.27196	0.877787	NA	NA
JHU_6.32706724	rs9276358	6	32706725	PPT2	-0.460951	0.861823	NA	NA	NA	NA
JHU_6.32707635	rs9276377	6	32707636	PPT2	NA	NA	0.27196	0.877787	NA	NA
JHU_6.32765729	rs1383259	6	32765730	PPT2	NA	NA	-0.326047	0.835729	NA	NA
JHU_6.32767169	NA	6	32767170	PPT2	NA	NA	-0.32622	0.83533	NA	NA
JHU_6.32777334	NA	6	32777335	PPT2	NA	NA	-0.573008	0.844401	NA	NA
JHU_6.32799329	rs185942948	6	32799330	PPT2	NA	NA	-0.563288	0.846072	NA	NA
JHU_6.32862606	rs3749982	6	32862607	PPT2	NA	NA	-0.368324	0.81672	NA	NA
JHU_6.32899468	rs180880812	6	32899469	PPT2	NA	NA	-0.636764	0.826246	NA	NA
JHU_6.32943059	NA	6	32943060	PPT2	-1.01384	0.831265	NA	NA	NA	NA
JHU_6.32946823	NA	6	32946824	PPT2	NA	NA	0.362611	0.870533	NA	NA
JHU_6.32983747	NA	6	32983748	PPT2	NA	NA	0.587998	0.837439	NA	NA
JHU_6.33023722	NA	6	33023723	PPT2	0.670119	0.877253	NA	NA	NA	NA
JHU_6.33023879	NA	6	33023880	PPT2	NA	NA	0.429651	0.616965	NA	NA
JHU_6.33026188	NA	6	33026189	PPT2	NA	NA	-0.330608	0.827311	NA	NA
JHU_6.33026523	rs73415240	6	33026524	PPT2	NA	NA	-0.314974	0.843031	NA	NA
JHU_6.33029222	NA	6	33029223	PPT2	NA	NA	-0.29543	0.870537	NA	NA
JHU_6.33029936	rs55763051	6	33029937	PPT2	NA	NA	-0.29543	0.870537	NA	NA
JHU_6.33030283	rs56084986	6	33030284	PPT2	NA	NA	-0.29543	0.870537	NA	NA
JHU_6.33032635	rs17220961	6	33032636	PPT2	NA	NA	-0.29543	0.870537	NA	NA
JHU_6.33032697	rs17214587	6	33032698	PPT2	NA	NA	-0.29543	0.870537	NA	NA
JHU_6.33034470	rs34489465	6	33034471	PPT2	NA	NA	-0.29543	0.870537	NA	NA
JHU_6.33035517	rs1054026	6	33035518	PPT2	NA	NA	-0.29543	0.870537	NA	NA
JHU_6.33035633	NA	6	33035634	PPT2	NA	NA	-0.29543	0.870537	NA	NA
JHU_6.33036002	rs3179776	6	33036003	PPT2	NA	NA	-0.29543	0.870537	NA	NA
JHU_6.33036132	NA	6	33036133	PPT2	NA	NA	-0.29543	0.870537	NA	NA
JHU_6.33036387	rs68071176	6	33036388	PPT2	NA	NA	-0.285991	0.873887	NA	NA
JHU_6.33036400	rs77746323	6	33036401	PPT2	NA	NA	-0.313731	0.856656	NA	NA
JHU_6.33036708	rs77981473	6	33036709	PPT2	NA	NA	-0.29543	0.870537	NA	NA
JHU_6.33037638	rs1126534	6	33037639	PPT2	0.439595	0.830075	NA	NA	NA	NA
JHU_6.33038052	rs73739682	6	33038053	PPT2	NA	NA	-0.301845	0.86932	NA	NA
JHU_6.33038166	rs56772034	6	33038167	PPT2	NA	NA	-0.301845	0.86932	NA	NA
JHU_6.33038192	NA	6	33038193	PPT2	-0.441586	0.861654	-0.298626	0.87277	NA	NA
JHU_6.33038236	NA	6	33038237	PPT2	NA	NA	-0.31585	0.857678	NA	NA
JHU_6.33038829	rs73400085	6	33038830	PPT2	NA	NA	-0.301845	0.86932	NA	NA
JHU_6.33039836	rs36043556	6	33039837	PPT2	-0.444883	0.855062	-0.301297	0.866245	NA	NA
JHU_6.33039854	NA	6	33039855	PPT2	-0.444883	0.855062	-0.301297	0.866245	NA	NA
JHU_6.33053870	NA	6	33053871	PPT2	-0.707425	0.881459	NA	NA	NA	NA
JHU_6.33055287	rs73740309	6	33055288	PPT2	-0.391598	0.861654	NA	NA	NA	NA
JHU_6.33094417	NA	6	33094418	PPT2	0.627371	0.86903	NA	NA	NA	NA
JHU_6.33124692	rs3130159	6	33124693	PPT2	0.551264	0.770885	NA	NA	NA	NA
JHU_6.33125972	rs3129204	6	33125973	PPT2	0.464977	0.783838	NA	NA	NA	NA
exm531503	NA	6	31604591	PPT2	NA	NA	0.52155	0.588734	NA	NA
exm537428	rs17850584	6	33037419	PPT2	NA	NA	-0.29543	0.870537	NA	NA
kgp10105401	rs9263861	6	31158633	PPT2	NA	NA	-0.371415	0.872233	NA	NA
kgp10404389	rs2894313	6	33026169	PPT2	NA	NA	-0.314974	0.843031	NA	NA
kgp2970630	rs34788020	6	31184462	PPT2	NA	NA	-0.287625	0.880893	NA	NA
kgp336799	rs498422	6	32286761	PPT2	NA	NA	-0.37824	0.760648	NA	NA
kgp5438429	rs9276326	6	32705295	PPT2	NA	NA	0.27196	0.877787	NA	NA
kgp6948192	rs11965454	6	31134591	PPT2	NA	NA	-0.452187	0.68803	NA	NA
kgp6980327	rs1126533	6	33037640	PPT2	0.439347	0.830292	NA	NA	NA	NA
kgp6999648	rs17604492	6	32178570	PPT2	-0.928122	0.861781	NA	NA	NA	NA
kgp7024157	rs17197693	6	31178676	PPT2	NA	NA	-0.287625	0.880893	NA	NA
kgp7074929	rs116108798	6	33029925	PPT2	NA	NA	-0.29543	0.870537	NA	NA
kgp7196576	NA	6	32806461	PPT2	NA	NA	0.382663	0.87805	NA	NA
kgp823990	rs75460132	6	32504955	PPT2	NA	NA	0.329214	0.844558	NA	NA
kgp8529507	rs56064519	6	33025050	PPT2	-0.583432	0.753586	NA	NA	NA	NA
kgp9213178	rs3116975	6	33114068	PPT2	0.610933	0.657668	NA	NA	NA	NA
rs1003879	rs1003879	6	32299592	PPT2	NA	NA	0.355329	0.861538	NA	NA
rs1003979	rs1003979	6	33114171	PPT2	-0.489407	0.820074	NA	NA	NA	NA
rs1042153	rs1042153	6	33048663	PPT2	-0.46597	0.862164	NA	NA	NA	NA
rs1042178	rs1042178	6	33037522	PPT2	-0.416154	0.880152	-0.304958	0.867719	NA	NA
rs1042190	NA	6	33036999	PPT2	-0.482215	0.834359	-0.302473	0.873214	NA	NA
rs1042308	rs1042308	6	33036853	PPT2	NA	NA	-0.29543	0.870537	NA	NA
rs1042663	rs1042663	6	31905130	PPT2	NA	NA	-0.445433	0.683365	NA	NA
rs1042872	rs1042872	6	33032905	PPT2	NA	NA	-0.29543	0.870537	NA	NA
rs1042901	rs1042901	6	33032865	PPT2	NA	NA	-0.29543	0.870537	NA	NA
rs1046080	rs1046080	6	31595882	PPT2	NA	NA	-0.381548	0.70301	NA	NA
rs1046089	rs1046089	6	31602967	PPT2	NA	NA	-0.396133	0.622746	NA	NA
rs1051488	NA	6	31322911	PPT2	0.428705	0.8563	NA	NA	NA	NA
rs1052486	NA	6	31610686	PPT2	NA	NA	-0.36477	0.695726	NA	NA
rs1057149	rs1057149	6	32814942	PPT2	NA	NA	-0.383905	0.770932	NA	NA
rs10573	rs10573	6	31655438	PPT2	NA	NA	0.483283	0.834314	NA	NA
rs1077393	rs1077393	6	31610529	PPT2	NA	NA	-0.36477	0.695726	NA	NA
rs10947150	rs10947150	6	31180003	PPT2	NA	NA	-0.328526	0.850343	NA	NA
rs111303994	rs111303994	6	32800427	PPT2	-0.714415	0.871259	NA	NA	NA	NA
rs112164276	rs112164276	6	32449276	PPT2	NA	NA	-0.689951	0.439308	NA	NA
rs11229	rs11229	6	31603770	PPT2	NA	NA	0.502036	0.616315	NA	NA
rs11244	rs11244	6	32780724	PPT2	NA	NA	-0.519456	0.467432	NA	NA
rs112519350	rs112519350	6	32854052	PPT2	NA	NA	-0.4157	0.749712	NA	NA
rs11257	rs11257	6	32813864	PPT2	NA	NA	-0.367575	0.786366	NA	NA
rs1126542	rs1126542	6	33037424	PPT2	NA	NA	-0.29543	0.870537	NA	NA
rs1126769	rs1126769	6	33036435	PPT2	NA	NA	-0.29543	0.870537	NA	NA
rs1144708	rs1144708	6	31710020	PPT2	NA	NA	-0.428388	0.504678	NA	NA
rs11540142	rs11540142	6	32814113	PPT2	NA	NA	-0.411917	0.724796	NA	NA
rs115580594	rs115580594	6	32673569	PPT2	0.416527	0.871298	NA	NA	NA	NA
rs11752262	rs11752262	6	31431757	PPT2	-0.552985	0.851753	NA	NA	NA	NA
rs11757688	rs11757688	6	31182536	PPT2	NA	NA	-0.287625	0.880893	NA	NA
rs11759988	rs11759988	6	31432861	PPT2	NA	NA	0.725988	0.650024	NA	NA
rs11908	rs11908	6	32944746	PPT2	NA	NA	0.362611	0.870533	NA	NA
rs11964507	rs11964507	6	32983765	PPT2	NA	NA	0.587998	0.837439	NA	NA
rs11967684	rs11967684	6	31199766	PPT2	NA	NA	0.299997	0.852008	NA	NA
rs11969002	rs11969002	6	32859748	PPT2	NA	NA	-0.4157	0.749712	NA	NA
rs12191230	rs12191230	6	32968598	PPT2	NA	NA	-0.318469	0.875067	NA	NA
rs12192713	rs12192713	6	32968856	PPT2	NA	NA	-0.318469	0.875067	NA	NA
rs12524661	rs12524661	6	32419204	PPT2	NA	NA	-0.465193	0.790882	NA	NA
rs1269851	rs1269851	6	32092207	PPT2	NA	NA	-0.418625	0.866265	NA	NA
rs13192471	rs13192471	6	32671103	PPT2	0.416527	0.871298	NA	NA	NA	NA
rs13215	rs13215	6	32813852	PPT2	NA	NA	-0.367575	0.786366	NA	NA
rs13295	rs13295	6	31644640	PPT2	NA	NA	0.50089	0.642797	NA	NA
rs137982419	rs137982419	6	32798458	PPT2	NA	NA	-0.563288	0.846072	NA	NA
rs1383258	rs1383258	6	32783405	PPT2	NA	NA	-0.43919	0.800703	NA	NA
rs1383261	rs1383261	6	32765451	PPT2	NA	NA	-0.326047	0.835729	NA	NA
rs139823629	rs139823629	6	32798622	PPT2	NA	NA	-0.563288	0.846072	NA	NA
rs140262727	rs140262727	6	32804116	PPT2	-0.743819	0.879315	-0.579613	0.844289	NA	NA
rs141771766	rs141771766	6	32803288	PPT2	-0.743819	0.879315	-0.579613	0.844289	NA	NA
rs142794316	rs142794316	6	32803501	PPT2	-0.743819	0.879315	-0.579613	0.844289	NA	NA
rs1431399	rs1431399	6	33041034	PPT2	-0.444883	0.855062	-0.301297	0.866245	NA	NA
rs1431400	rs1431400	6	33041176	PPT2	-0.444883	0.855062	-0.301297	0.866245	NA	NA
rs1431401	rs1431401	6	33041186	PPT2	-0.437876	0.859535	-0.299654	0.866983	NA	NA
rs145928073	rs145928073	6	32798609	PPT2	NA	NA	-0.563288	0.846072	NA	NA
rs1465651	rs1465651	6	32901351	PPT2	NA	NA	-0.376192	0.846259	NA	NA
rs146609575	rs146609575	6	32804107	PPT2	-0.743819	0.879315	-0.579613	0.844289	NA	NA
rs1475865	rs1475865	6	31657413	PPT2	NA	NA	-0.431154	0.603658	NA	NA
rs1475960	rs1475960	6	32194751	PPT2	NA	NA	0.33411	0.867902	NA	NA
rs1475961	rs1475961	6	32194609	PPT2	NA	NA	0.33411	0.867902	NA	NA
rs149495208	rs149495208	6	32798482	PPT2	NA	NA	-0.563288	0.846072	NA	NA
rs150253319	rs150253319	6	32798457	PPT2	NA	NA	-0.563288	0.846072	NA	NA
rs16870135	rs16870135	6	32383532	PPT2	-0.924697	0.827997	NA	NA	NA	NA
rs16870907	rs16870907	6	32789807	PPT2	NA	NA	-0.423117	0.813615	NA	NA
rs16870908	rs16870908	6	32790089	PPT2	NA	NA	-0.370321	0.86914	NA	NA
rs16870923	rs16870923	6	32792693	PPT2	NA	NA	-0.551086	0.692728	NA	NA
rs16871027	rs16871027	6	32816663	PPT2	NA	NA	-0.383905	0.770932	NA	NA
rs17191153	rs17191153	6	31170947	PPT2	NA	NA	-0.39744	0.855973	NA	NA
rs17191510	rs17191510	6	31221284	PPT2	NA	NA	-0.370742	0.833394	NA	NA
rs17197658	rs17197658	6	31178334	PPT2	NA	NA	-0.287625	0.880893	NA	NA
rs17197707	rs17197707	6	31178780	PPT2	NA	NA	-0.287625	0.880893	NA	NA
rs17201144	rs17201144	6	31730568	PPT2	NA	NA	-0.988951	0.195957	NA	NA
rs17201826	rs17201826	6	32195021	PPT2	-0.928122	0.861781	NA	NA	NA	NA
rs17206147	rs17206147	6	32665311	PPT2	0.399722	0.880962	NA	NA	NA	NA
rs17208405	rs17208405	6	32319173	PPT2	NA	NA	-0.415188	0.838093	NA	NA
rs17213763	rs17213763	6	32794799	PPT2	NA	NA	-0.55722	0.827682	NA	NA
rs17213777	rs17213777	6	32794969	PPT2	NA	NA	-0.577571	0.654668	NA	NA
rs17214533	rs17214533	6	33032272	PPT2	NA	NA	-0.29543	0.870537	NA	NA
rs17214594	rs17214594	6	33032703	PPT2	NA	NA	-0.29543	0.870537	NA	NA
rs17220171	rs17220171	6	32794907	PPT2	NA	NA	-0.577571	0.654668	NA	NA
rs17220178	rs17220178	6	32794947	PPT2	NA	NA	-0.577571	0.654668	NA	NA
rs17220674	rs17220674	6	32987644	PPT2	NA	NA	0.658804	0.858562	NA	NA
rs172276	rs172276	6	32959770	PPT2	NA	NA	0.387924	0.840918	NA	NA
rs17427599	rs17427599	6	32667364	PPT2	0.421142	0.861823	NA	NA	NA	NA
rs176249	rs176249	6	32952708	PPT2	NA	NA	0.362611	0.870533	NA	NA
rs1794275	rs1794275	6	32671248	PPT2	0.461579	0.836891	NA	NA	NA	NA
rs1894411	rs1894411	6	32792973	PPT2	NA	NA	0.397073	0.789631	NA	NA
rs1980493	rs1980493	6	32363215	PPT2	-0.578913	0.880829	NA	NA	NA	NA
rs200334621	rs200334621	6	33030376	PPT2	NA	NA	-0.29543	0.870537	NA	NA
rs201337673	rs201337673	6	32793774	PPT2	NA	NA	-0.551086	0.692728	NA	NA
rs2022531	rs2022531	6	32309280	PPT2	NA	NA	0.369095	0.878769	NA	NA
rs2022544	rs2022544	6	32321004	PPT2	0.623848	0.872839	NA	NA	NA	NA
rs204890	rs204890	6	32085598	PPT2	NA	NA	-0.418625	0.866265	NA	NA
rs204894	rs204894	6	32093922	PPT2	NA	NA	-0.378345	0.875005	NA	NA
rs204989	rs204989	6	32161852	PPT2	NA	NA	-0.338427	0.868145	NA	NA
rs204993	rs204993	6	32155581	PPT2	NA	NA	-0.280886	0.873563	NA	NA
rs204994	rs204994	6	32154998	PPT2	NA	NA	-0.306878	0.857503	NA	NA
rs204995	rs204995	6	32154285	PPT2	NA	NA	-0.321495	0.812968	NA	NA
rs205000	rs205000	6	32135878	PPT2	NA	NA	0.582902	0.875141	NA	NA
rs206015	rs206015	6	32182759	PPT2	-0.536556	0.834359	NA	NA	NA	NA
rs206016	rs206016	6	32181182	PPT2	-0.581521	0.803436	NA	NA	NA	NA
rs206018	rs206018	6	32177880	PPT2	0.53744	0.807181	NA	NA	NA	NA
rs206762	rs206762	6	32970450	PPT2	0.60451	0.873443	NA	NA	NA	NA
rs206765	rs206765	6	32964696	PPT2	NA	NA	0.362288	0.839356	NA	NA
rs206781	rs206781	6	32946133	PPT2	NA	NA	0.362611	0.870533	NA	NA
rs2071351	rs2071351	6	33043930	PPT2	-0.420177	0.873224	NA	NA	NA	NA
rs2071354	rs2071354	6	33044388	PPT2	-0.754843	0.497827	NA	NA	NA	NA
rs2071554	rs2071554	6	32784676	PPT2	NA	NA	-0.43919	0.800703	NA	NA
rs2073048	rs2073048	6	32335433	PPT2	0.623848	0.872839	NA	NA	NA	NA
rs2073716	rs2073716	6	31122997	PPT2	NA	NA	-0.325247	0.880755	NA	NA
rs2076537	rs2076537	6	32317635	PPT2	NA	NA	0.296903	0.872233	NA	NA
rs2076539	rs2076539	6	32317467	PPT2	NA	NA	0.296903	0.872233	NA	NA
rs2097432	rs2097432	6	32590771	PPT2	NA	NA	-0.317333	0.781575	NA	NA
rs2142234	rs2142234	6	31639129	PPT2	NA	NA	0.50089	0.642797	NA	NA
rs2187685	rs2187685	6	32764315	PPT2	NA	NA	0.306641	0.86349	NA	NA
rs2206618	rs2206618	6	32324544	PPT2	NA	NA	-0.35142	0.732247	NA	NA
rs2239802	rs2239802	6	32411846	PPT2	-0.531137	0.814887	-0.325338	0.867669	NA	NA
rs2242659	NA	6	31601513	PPT2	NA	NA	-0.363334	0.733671	NA	NA
rs2242660	rs2242660	6	31597753	PPT2	NA	NA	-0.489932	0.298008	NA	NA
rs2256594	rs2256594	6	32186872	PPT2	-0.463081	0.861285	NA	NA	NA	NA
rs2269713	rs2269713	6	31141127	PPT2	NA	NA	-0.421849	0.708228	NA	NA
rs2272593	rs2272593	6	31601344	PPT2	NA	NA	-0.364276	0.787995	NA	NA
rs2281389	rs2281389	6	33059796	PPT2	NA	NA	0.723723	0.774952	NA	NA
rs2284178	rs2284178	6	31432125	PPT2	0.431461	0.868407	NA	NA	NA	NA
rs2295119	rs2295119	6	33060870	PPT2	0.452369	0.877365	NA	NA	NA	NA
rs2301220	rs2301220	6	33038766	PPT2	NA	NA	-0.301845	0.86932	NA	NA
rs2301224	rs2301224	6	33038369	PPT2	NA	NA	-0.301845	0.86932	NA	NA
rs2308917	rs2308917	6	33037474	PPT2	0.452902	0.877241	NA	NA	NA	NA
rs2308928	NA	6	33036971	PPT2	-0.417579	0.87802	NA	NA	NA	NA
rs2395158	rs2395158	6	32374595	PPT2	-0.651065	0.854668	NA	NA	NA	NA
rs2395170	rs2395170	6	32394313	PPT2	0.653229	0.860476	NA	NA	NA	NA
rs2395173	rs2395173	6	32404859	PPT2	0.534156	0.822412	NA	NA	NA	NA
rs2395178	rs2395178	6	32405362	PPT2	0.534156	0.822412	NA	NA	NA	NA
rs2395182	rs2395182	6	32413317	PPT2	-0.619267	0.732624	-0.354677	0.848119	NA	NA
rs2395309	rs2395309	6	33026246	PPT2	NA	NA	-0.314974	0.843031	NA	NA
rs2395362	rs2395362	6	33115935	PPT2	-0.456179	0.855127	NA	NA	NA	NA
rs2395365	rs2395365	6	33116222	PPT2	-0.456179	0.855127	NA	NA	NA	NA
rs2471980	rs2471980	6	31800868	PPT2	NA	NA	-0.326934	0.796397	NA	NA
rs2523589	rs2523589	6	31327334	PPT2	0.448585	0.85173	NA	NA	NA	NA
rs2523696	rs2523696	6	31414731	PPT2	0.442821	0.864431	NA	NA	NA	NA
rs2555456	rs2555456	6	32102231	PPT2	NA	NA	-0.418625	0.866265	NA	NA
rs2596473	rs2596473	6	31430799	PPT2	0.431461	0.868407	NA	NA	NA	NA
rs2596534	rs2596534	6	31445345	PPT2	-0.410695	0.871587	NA	NA	NA	NA
rs2621377	rs2621377	6	32763110	PPT2	NA	NA	0.306641	0.86349	NA	NA
rs2621379	rs2621379	6	32762792	PPT2	NA	NA	0.306641	0.86349	NA	NA
rs2736155	rs2736155	6	31605199	PPT2	NA	NA	-0.36477	0.695726	NA	NA
rs2736157	rs2736157	6	31600820	PPT2	NA	NA	0.502036	0.616315	NA	NA
rs2763979	rs2763979	6	31794592	PPT2	NA	NA	-0.331553	0.792352	NA	NA
rs28397288	rs28397288	6	31197143	PPT2	NA	NA	0.316493	0.843059	NA	NA
rs2844463	rs2844463	6	31615167	PPT2	NA	NA	-0.347832	0.726975	NA	NA
rs2844465	rs2844465	6	31601022	PPT2	NA	NA	-0.372528	0.708127	NA	NA
rs2853950	rs2853950	6	31236175	PPT2	0.47434	0.808535	NA	NA	NA	NA
rs2857107	rs2857107	6	32785515	PPT2	NA	NA	0.42519	0.754347	NA	NA
rs2857150	rs2857150	6	32763821	PPT2	NA	NA	0.292686	0.875067	NA	NA
rs2857151	rs2857151	6	32763514	PPT2	NA	NA	0.292686	0.875067	NA	NA
rs2857153	rs2857153	6	32762641	PPT2	NA	NA	0.306641	0.86349	NA	NA
rs2857597	rs2857597	6	31585000	PPT2	NA	NA	-0.381548	0.70301	NA	NA
rs2858863	rs2858863	6	32578278	PPT2	NA	NA	-0.340343	0.782827	NA	NA
rs2858884	rs2858884	6	32700083	PPT2	-0.460951	0.861823	NA	NA	NA	NA
rs2859056	rs2859056	6	32694420	PPT2	NA	NA	0.27196	0.877787	NA	NA
rs2859078	rs2859078	6	32702449	PPT2	-0.460951	0.861823	NA	NA	NA	NA
rs2859079	rs2859079	6	32702381	PPT2	-0.460951	0.861823	NA	NA	NA	NA
rs2859100	rs2859100	6	32699479	PPT2	0.443604	0.874251	NA	NA	NA	NA
rs2859101	rs2859101	6	32699442	PPT2	0.443604	0.874251	NA	NA	NA	NA
rs2859113	NA	6	32697785	PPT2	NA	NA	0.274532	0.875893	NA	NA
rs3077	rs3077	6	33033022	PPT2	NA	NA	-0.29543	0.870537	NA	NA
rs3094014	rs3094014	6	31433558	PPT2	-0.542273	0.845323	NA	NA	NA	NA
rs3094228	rs3094228	6	31429927	PPT2	-0.542273	0.845323	NA	NA	NA	NA
rs3094604	rs3094604	6	31434111	PPT2	NA	NA	0.55349	0.802943	NA	NA
rs3096691	rs3096691	6	32194854	PPT2	NA	NA	0.33411	0.867902	NA	NA
rs3097671	rs3097671	6	33047612	PPT2	NA	NA	0.723723	0.774952	NA	NA
rs3099840	rs3099840	6	31430721	PPT2	-0.542273	0.845323	NA	NA	NA	NA
rs3104361	NA	6	32652278	PPT2	0.504529	0.800422	NA	NA	NA	NA
rs3115663	rs3115663	6	31601843	PPT2	NA	NA	0.509171	0.532068	NA	NA
rs3115665	rs3115665	6	31589264	PPT2	NA	NA	0.502036	0.616315	NA	NA
rs3115667	rs3115667	6	31643399	PPT2	NA	NA	-0.435943	0.596667	NA	NA
rs3116958	rs3116958	6	33125227	PPT2	-0.449514	0.852936	NA	NA	NA	NA
rs3116959	rs3116959	6	33124494	PPT2	0.510065	0.802257	NA	NA	NA	NA
rs3116971	rs3116971	6	33115062	PPT2	-0.445862	0.85637	NA	NA	NA	NA
rs3117097	rs3117097	6	32358689	PPT2	-0.578913	0.880829	NA	NA	NA	NA
rs3117098	rs3117098	6	32358513	PPT2	NA	NA	-0.483261	0.664313	NA	NA
rs3117103	rs3117103	6	32349557	PPT2	-0.632768	0.861847	NA	NA	NA	NA
rs3117104	rs76655478	6	32348309	PPT2	NA	NA	-0.483261	0.664313	NA	NA
rs3117105	rs3117105	6	32343714	PPT2	NA	NA	-0.483261	0.664313	NA	NA
rs3117111	rs3117111	6	32338400	PPT2	NA	NA	0.369095	0.878769	NA	NA
rs3117113	rs3117113	6	32325292	PPT2	NA	NA	0.416733	0.833548	NA	NA
rs3117114	rs3117114	6	32324520	PPT2	NA	NA	0.369095	0.878769	NA	NA
rs3117116	rs3117116	6	32367017	PPT2	NA	NA	-0.415512	0.845146	NA	NA
rs3117118	NA	6	32319387	PPT2	NA	NA	0.369095	0.878769	NA	NA
rs3117122	rs3117122	6	32316604	PPT2	NA	NA	0.296903	0.872233	NA	NA
rs3117123	rs3117123	6	32316389	PPT2	NA	NA	0.38095	0.811676	NA	NA
rs3117126	rs3117126	6	32315975	PPT2	NA	NA	0.420317	0.831705	NA	NA
rs3117134	rs3117134	6	32313550	PPT2	NA	NA	0.296903	0.872233	NA	NA
rs3117138	rs3117138	6	32306970	PPT2	NA	NA	0.369095	0.878769	NA	NA
rs3117583	rs3117583	6	31619576	PPT2	NA	NA	0.502036	0.616315	NA	NA
rs3128947	rs3128947	6	32965062	PPT2	0.449526	0.844078	NA	NA	NA	NA
rs3128965	rs3128965	6	33055899	PPT2	NA	NA	0.723723	0.774952	NA	NA
rs3128987	rs3128987	6	31434198	PPT2	-0.542273	0.845323	NA	NA	NA	NA
rs3129207	rs3129207	6	33125312	PPT2	-0.424214	0.865124	NA	NA	NA	NA
rs3129214	rs3129214	6	33117258	PPT2	0.566923	0.740532	NA	NA	NA	NA
rs3129218	rs3129218	6	33114894	PPT2	-0.445862	0.85637	NA	NA	NA	NA
rs3129223	rs3129223	6	33113197	PPT2	0.566923	0.740532	NA	NA	NA	NA
rs3129227	rs3129227	6	33112640	PPT2	0.566923	0.740532	NA	NA	NA	NA
rs3129234	rs3129234	6	33111347	PPT2	0.566923	0.740532	NA	NA	NA	NA
rs3129246	rs3129246	6	33109784	PPT2	-0.445862	0.85637	NA	NA	NA	NA
rs3129249	rs3129249	6	33109556	PPT2	0.566923	0.740532	NA	NA	NA	NA
rs3129252	rs3129252	6	33108848	PPT2	0.566923	0.740532	NA	NA	NA	NA
rs3129258	rs3129258	6	33105469	PPT2	0.590104	0.667617	NA	NA	NA	NA
rs3129264	rs3129264	6	33101602	PPT2	0.566923	0.740532	NA	NA	NA	NA
rs3129290	NA	6	33085660	PPT2	0.67063	0.874015	NA	NA	NA	NA
rs3129299	rs3129299	6	32900787	PPT2	NA	NA	-0.350821	0.795109	NA	NA
rs3129869	rs3129869	6	32405671	PPT2	0.534156	0.822412	NA	NA	NA	NA
rs3129882	rs3129882	6	32409530	PPT2	NA	NA	-0.316523	0.857977	NA	NA
rs3129886	rs3129886	6	32410576	PPT2	-0.566841	0.774027	NA	NA	NA	NA
rs3129888	rs3129888	6	32411726	PPT2	NA	NA	-0.511701	0.697818	NA	NA
rs3129904	rs3129904	6	32310396	PPT2	NA	NA	0.369095	0.878769	NA	NA
rs3129906	rs3129906	6	32322470	PPT2	NA	NA	0.369095	0.878769	NA	NA
rs3129907	rs3129907	6	32323745	PPT2	NA	NA	0.369095	0.878769	NA	NA
rs3129931	rs3129931	6	32335516	PPT2	NA	NA	0.369095	0.878769	NA	NA
rs3129932	rs3129932	6	32336127	PPT2	NA	NA	0.369095	0.878769	NA	NA
rs3129936	rs3129936	6	32336211	PPT2	NA	NA	0.369095	0.878769	NA	NA
rs3129941	rs3129941	6	32337686	PPT2	NA	NA	0.369095	0.878769	NA	NA
rs3129947	rs3129947	6	32297906	PPT2	NA	NA	0.369095	0.878769	NA	NA
rs3129948	rs3129948	6	32354644	PPT2	NA	NA	-0.483261	0.664313	NA	NA
rs3129951	rs3129951	6	32358286	PPT2	NA	NA	-0.472174	0.68581	NA	NA
rs3129953	rs3129953	6	32361821	PPT2	-0.578913	0.880829	NA	NA	NA	NA
rs3129954	rs3129954	6	32365580	PPT2	NA	NA	-0.468322	0.703517	NA	NA
rs3129955	rs3129955	6	32365840	PPT2	NA	NA	-0.468322	0.703517	NA	NA
rs3129959	rs3129959	6	32375796	PPT2	-0.651065	0.854668	NA	NA	NA	NA
rs3130070	rs3130070	6	31591808	PPT2	NA	NA	0.502036	0.616315	NA	NA
rs3130151	rs3130151	6	33115024	PPT2	-0.445862	0.85637	NA	NA	NA	NA
rs3130160	rs3130160	6	33124972	PPT2	0.582075	0.715226	NA	NA	NA	NA
rs3130161	rs3130161	6	33125858	PPT2	0.473514	0.838103	NA	NA	NA	NA
rs3130179	NA	6	33018459	PPT2	-0.663947	0.869071	NA	NA	NA	NA
rs3130304	rs3130304	6	32207181	PPT2	-0.654007	0.816642	NA	NA	NA	NA
rs3130593	NA	6	33024299	PPT2	NA	NA	-0.469877	0.662625	NA	NA
rs3130618	NA	6	31632134	PPT2	NA	NA	0.502036	0.616315	NA	NA
rs3130623	rs3130623	6	31597700	PPT2	NA	NA	0.48087	0.53838	NA	NA
rs3130627	rs3130627	6	31600851	PPT2	NA	NA	0.502036	0.616315	NA	NA
rs3130628	rs3130628	6	31609272	PPT2	NA	NA	0.459609	0.667542	NA	NA
rs3132132	rs3132132	6	32901934	PPT2	NA	NA	-0.376013	0.850609	NA	NA
rs3132451	rs3132451	6	31582025	PPT2	NA	NA	0.502036	0.616315	NA	NA
rs3132944	rs3132944	6	32307446	PPT2	NA	NA	0.369095	0.878769	NA	NA
rs3132949	rs3132949	6	32195935	PPT2	NA	NA	0.330319	0.780485	NA	NA
rs3132950	rs3132950	6	32194740	PPT2	NA	NA	0.33411	0.867902	NA	NA
rs3132954	rs3132954	6	32311459	PPT2	NA	NA	0.320068	0.842095	NA	NA
rs3132955	rs3132955	6	32310415	PPT2	NA	NA	0.369095	0.878769	NA	NA
rs3132958	rs3132958	6	32297901	PPT2	NA	NA	0.369095	0.878769	NA	NA
rs3132959	rs3132959	6	32298942	PPT2	NA	NA	0.369095	0.878769	NA	NA
rs3134796	rs3134796	6	32189921	PPT2	NA	NA	-0.763631	0.384313	NA	NA
rs3134931	rs3134931	6	32190620	PPT2	NA	NA	0.415904	0.599093	NA	NA
rs3135335	rs3135335	6	32401845	PPT2	0.534156	0.822412	NA	NA	NA	NA
rs3135338	rs3135338	6	32401217	PPT2	0.534156	0.822412	NA	NA	NA	NA
rs3135395	rs3135395	6	32405192	PPT2	0.50572	0.836733	NA	NA	NA	NA
rs3135397	rs3135397	6	32403941	PPT2	0.534156	0.822412	NA	NA	NA	NA
rs3180555	rs3180555	6	33036116	PPT2	NA	NA	-0.29543	0.870537	NA	NA
rs34008279	rs34008279	6	31177342	PPT2	NA	NA	-0.328526	0.850343	NA	NA
rs34282959	rs34282959	6	31180531	PPT2	NA	NA	-0.287625	0.880893	NA	NA
rs34328664	rs34328664	6	31178901	PPT2	NA	NA	-0.287625	0.880893	NA	NA
rs34370305	rs34370305	6	33036617	PPT2	NA	NA	-0.29543	0.870537	NA	NA
rs35016370	rs35016370	6	31177034	PPT2	NA	NA	-0.328526	0.850343	NA	NA
rs35406540	rs35406540	6	32670368	PPT2	0.416527	0.871298	NA	NA	NA	NA
rs35449774	rs35449774	6	33031612	PPT2	-0.582174	0.756818	NA	NA	NA	NA
rs35953215	rs35953215	6	33031677	PPT2	NA	NA	-0.29543	0.870537	NA	NA
rs36045025	rs36045025	6	31178943	PPT2	NA	NA	-0.287625	0.880893	NA	NA
rs36091469	NA	6	31176860	PPT2	NA	NA	-0.328526	0.850343	NA	NA
rs373812461	rs373812461	6	32380860	PPT2	NA	NA	-0.397821	0.785811	NA	NA
rs3749938	rs3749938	6	31407218	PPT2	NA	NA	0.510371	0.851399	NA	NA
rs3763317	rs3763317	6	32376788	PPT2	NA	NA	-0.32539	0.860676	NA	NA
rs376892	rs376892	6	32972887	PPT2	NA	NA	0.406681	0.681193	NA	NA
rs379464	rs379464	6	32186348	PPT2	0.53744	0.807181	NA	NA	NA	NA
rs384247	rs384247	6	32184574	PPT2	-0.463081	0.861285	NA	NA	NA	NA
rs3873388	rs3873388	6	31275827	PPT2	NA	NA	0.290077	0.866395	NA	NA
rs3948793	rs3948793	6	32759448	PPT2	NA	NA	-0.299739	0.86282	NA	NA
rs399950	rs399950	6	32196940	PPT2	NA	NA	0.31397	0.85693	NA	NA
rs405722	rs405722	6	31685945	PPT2	NA	NA	0.390587	0.828781	NA	NA
rs412492	rs412492	6	32213831	PPT2	-0.449946	0.860671	NA	NA	NA	NA
rs4148871	rs4148871	6	32803316	PPT2	0.874612	0.842867	NA	NA	NA	NA
rs41550019	rs41550019	6	32816772	PPT2	NA	NA	-0.383905	0.770932	NA	NA
rs422951	rs422951	6	32188383	PPT2	NA	NA	-0.303198	0.869741	NA	NA
rs424232	rs424232	6	32208324	PPT2	-0.497091	0.825539	NA	NA	NA	NA
rs4348358	rs4348358	6	32399092	PPT2	0.504467	0.8563	NA	NA	NA	NA
rs438475	rs438475	6	32186245	PPT2	-0.463081	0.861285	NA	NA	NA	NA
rs438999	rs438999	6	31928306	PPT2	NA	NA	-0.445433	0.683365	NA	NA
rs441576	rs441576	6	33008546	PPT2	NA	NA	-0.383431	0.742593	NA	NA
rs443198	rs443198	6	32190406	PPT2	NA	NA	0.47658	0.236493	NA	NA
rs4502931	rs4502931	6	32380782	PPT2	NA	NA	-0.397821	0.785811	NA	NA
rs453461	rs453461	6	33018548	PPT2	NA	NA	-0.382433	0.834797	NA	NA
rs4569	rs4569	6	31637807	PPT2	NA	NA	-0.355708	0.685982	NA	NA
rs4612206	rs4612206	6	32404093	PPT2	0.504467	0.8563	NA	NA	NA	NA
rs4632888	rs4632888	6	32426873	PPT2	NA	NA	-0.465193	0.790882	NA	NA
rs486691	rs486691	6	32963016	PPT2	NA	NA	0.376383	0.830034	NA	NA
rs4947350	rs4947350	6	32767620	PPT2	NA	NA	-0.367277	0.768965	NA	NA
rs495089	rs495089	6	32197463	PPT2	NA	NA	0.31397	0.85693	NA	NA
rs5007258	rs5007258	6	32379239	PPT2	NA	NA	-0.397821	0.785811	NA	NA
rs5007259	rs5007259	6	32379101	PPT2	NA	NA	-0.397821	0.785811	NA	NA
rs5007260	rs5007260	6	32379047	PPT2	NA	NA	-0.397821	0.785811	NA	NA
rs5007262	rs5007262	6	32379011	PPT2	NA	NA	-0.397821	0.785811	NA	NA
rs5007263	rs5007263	6	32378982	PPT2	NA	NA	-0.397821	0.785811	NA	NA
rs5007264	rs5007264	6	32378877	PPT2	NA	NA	-0.397821	0.785811	NA	NA
rs5007265	rs5007265	6	32378866	PPT2	NA	NA	-0.397821	0.785811	NA	NA
rs5007266	rs5007266	6	32378834	PPT2	NA	NA	-0.397821	0.785811	NA	NA
rs5025825	rs5025825	6	33025824	PPT2	NA	NA	0.423612	0.816382	NA	NA
rs511294	rs511294	6	31888869	PPT2	NA	NA	-0.447696	0.753991	NA	NA
rs522162	rs522162	6	31919917	PPT2	NA	NA	-0.445433	0.683365	NA	NA
rs544167	rs544167	6	31890158	PPT2	NA	NA	-0.450445	0.74103	NA	NA
rs547154	rs547154	6	31910938	PPT2	NA	NA	-0.445433	0.683365	NA	NA
rs550605	rs550605	6	31907147	PPT2	NA	NA	-0.445433	0.683365	NA	NA
rs55752341	rs55752341	6	33025044	PPT2	-0.583432	0.753586	NA	NA	NA	NA
rs55814661	rs55814661	6	33030218	PPT2	NA	NA	-0.29543	0.870537	NA	NA
rs55821031	rs55821031	6	31377662	PPT2	NA	NA	0.568184	0.823811	NA	NA
rs56232302	rs56232302	6	32816972	PPT2	NA	NA	-0.343005	0.818969	NA	NA
rs56279000	NA	6	32791938	PPT2	NA	NA	-0.551086	0.692728	NA	NA
rs56752756	rs56752756	6	31137365	PPT2	NA	NA	-0.536576	0.813295	NA	NA
rs570963	rs570963	6	32289594	PPT2	NA	NA	-0.299624	0.846053	NA	NA
rs58009426	rs58009426	6	32861805	PPT2	NA	NA	-0.4157	0.749712	NA	NA
rs59810420	rs59810420	6	31195269	PPT2	NA	NA	-0.436386	0.802759	NA	NA
rs60937396	rs60937396	6	31404373	PPT2	NA	NA	0.4191	0.875141	NA	NA
rs61465271	rs61465271	6	31137712	PPT2	NA	NA	-0.383757	0.77246	NA	NA
rs617058	rs617058	6	32574479	PPT2	NA	NA	-0.331069	0.788776	NA	NA
rs61995678	rs61995678	6	32261291	PPT2	NA	NA	-0.383788	0.868288	NA	NA
rs621701	rs621701	6	31903121	PPT2	NA	NA	-0.450445	0.74103	NA	NA
rs641153	rs641153	6	31914180	PPT2	NA	NA	-0.445433	0.683365	NA	NA
rs642093	rs642093	6	32582075	PPT2	NA	NA	-0.340343	0.782827	NA	NA
rs6457553	rs6457553	6	32330695	PPT2	0.623848	0.872839	NA	NA	NA	NA
rs6457709	rs6457709	6	33025953	PPT2	NA	NA	0.423612	0.816382	NA	NA
rs6457710	rs6457710	6	33029437	PPT2	NA	NA	0.423612	0.816382	NA	NA
rs66709408	rs66709408	6	32670414	PPT2	0.416527	0.871298	NA	NA	NA	NA
rs67643877	rs67643877	6	33024823	PPT2	-0.583432	0.753586	NA	NA	NA	NA
rs67792106	NA	6	32528323	PPT2	NA	NA	0.4793	0.811004	NA	NA
rs68148632	rs68148632	6	33033849	PPT2	NA	NA	-0.29543	0.870537	NA	NA
rs6903816	rs6903816	6	32336517	PPT2	NA	NA	-0.35142	0.732247	NA	NA
rs6904320	rs6904320	6	32312082	PPT2	NA	NA	0.383135	0.788324	NA	NA
rs6905122	rs6905122	6	32793957	PPT2	NA	NA	-0.551086	0.692728	NA	NA
rs6905503	rs6905503	6	32794119	PPT2	NA	NA	-0.551086	0.692728	NA	NA
rs6907185	rs6907185	6	31844684	PPT2	NA	NA	-0.412147	0.795776	NA	NA
rs6907757	rs6907757	6	32325358	PPT2	0.623848	0.872839	NA	NA	NA	NA
rs6911383	rs6911383	6	32379682	PPT2	NA	NA	-0.397821	0.785811	NA	NA
rs6912002	rs6912002	6	32765268	PPT2	NA	NA	-0.299698	0.877858	NA	NA
rs6913471	rs6913471	6	32339925	PPT2	NA	NA	0.379971	0.789726	NA	NA
rs6914780	NA	6	32216529	PPT2	NA	NA	0.448137	0.84097	NA	NA
rs6914849	rs6914849	6	33040715	PPT2	-0.437876	0.859535	-0.299654	0.866983	NA	NA
rs6917315	rs6917315	6	32775001	PPT2	NA	NA	-0.339441	0.803472	NA	NA
rs6919657	rs6919657	6	32770443	PPT2	NA	NA	-0.326047	0.835729	NA	NA
rs6925336	rs6925336	6	32793970	PPT2	NA	NA	-0.551086	0.692728	NA	NA
rs6928399	rs6928399	6	31195218	PPT2	NA	NA	0.343115	0.805881	NA	NA
rs6928504	rs6928504	6	32307128	PPT2	NA	NA	-0.415188	0.838093	NA	NA
rs6932542	rs6932542	6	32380262	PPT2	NA	NA	-0.403461	0.784133	NA	NA
rs6937723	rs6937723	6	32766003	PPT2	NA	NA	-0.326047	0.835729	NA	NA
rs6938180	NA	6	32766014	PPT2	NA	NA	-0.322357	0.801766	NA	NA
rs7029	rs7029	6	31629953	PPT2	NA	NA	-0.405236	0.560436	NA	NA
rs707916	rs707916	6	31697558	PPT2	NA	NA	-0.434703	0.521016	NA	NA
rs707920	rs707920	6	31629096	PPT2	NA	NA	-0.405236	0.560436	NA	NA
rs707929	rs707929	6	31742067	PPT2	NA	NA	-0.458881	0.487609	NA	NA
rs707938	rs707938	6	31729359	PPT2	NA	NA	-0.340221	0.789093	NA	NA
rs72853904	NA	6	32505575	PPT2	NA	NA	0.302325	0.877867	NA	NA
rs72858180	rs72858180	6	32986158	PPT2	NA	NA	0.587998	0.837439	NA	NA
rs72873946	rs72873946	6	33031934	PPT2	NA	NA	-0.29543	0.870537	NA	NA
rs72879627	rs72879627	6	33039681	PPT2	-0.754843	0.497827	NA	NA	NA	NA
rs73410643	rs73410643	6	32575340	PPT2	NA	NA	-0.439009	0.857291	NA	NA
rs73410773	rs73410773	6	32789702	PPT2	NA	NA	-0.423117	0.813615	NA	NA
rs73410774	rs73410774	6	32789739	PPT2	NA	NA	-0.560083	0.589699	NA	NA
rs73410775	rs73410775	6	32789742	PPT2	NA	NA	-0.423117	0.813615	NA	NA
rs73410776	rs73410776	6	32789955	PPT2	NA	NA	-0.423117	0.813615	NA	NA
rs73415213	rs73415213	6	33024711	PPT2	-0.647134	0.746948	NA	NA	NA	NA
rs73415247	rs73415247	6	33029205	PPT2	NA	NA	-0.29543	0.870537	NA	NA
rs73728280	rs73728280	6	31141827	PPT2	NA	NA	-0.413669	0.8355	NA	NA
rs73728416	rs73728416	6	31192842	PPT2	NA	NA	-0.436386	0.802759	NA	NA
rs73729219	rs73729219	6	32341494	PPT2	-0.632768	0.861847	NA	NA	NA	NA
rs73738910	rs73738910	6	32793353	PPT2	NA	NA	-0.551086	0.692728	NA	NA
rs73738912	rs73738912	6	32793394	PPT2	NA	NA	-0.551086	0.692728	NA	NA
rs73738914	rs73738914	6	32793423	PPT2	NA	NA	-0.551086	0.692728	NA	NA
rs73738919	rs73738919	6	32793546	PPT2	NA	NA	-0.551086	0.692728	NA	NA
rs73738921	rs73738921	6	32793641	PPT2	NA	NA	-0.551086	0.692728	NA	NA
rs73738923	rs73738923	6	32793706	PPT2	NA	NA	-0.551086	0.692728	NA	NA
rs73738924	rs73738924	6	32794586	PPT2	NA	NA	-0.577571	0.654668	NA	NA
rs73738925	rs73738925	6	32794774	PPT2	NA	NA	-0.577571	0.654668	NA	NA
rs73739621	NA	6	33033710	PPT2	-0.582174	0.756818	NA	NA	NA	NA
rs73739663	rs73739663	6	33036631	PPT2	NA	NA	-0.29543	0.870537	NA	NA
rs7381376	rs7381376	6	32767673	PPT2	NA	NA	-0.326047	0.835729	NA	NA
rs7381867	rs7381867	6	32777556	PPT2	NA	NA	-0.326047	0.835729	NA	NA
rs7382085	rs7382085	6	32414420	PPT2	-0.49683	0.826955	NA	NA	NA	NA
rs7383602	rs7383602	6	32766433	PPT2	NA	NA	-0.326047	0.835729	NA	NA
rs7383606	rs7383606	6	32766593	PPT2	NA	NA	-0.326047	0.835729	NA	NA
rs74997284	NA	6	32518934	PPT2	NA	NA	0.329214	0.844558	NA	NA
rs75518104	rs75518104	6	31407752	PPT2	NA	NA	0.603036	0.787258	NA	NA
rs756440	rs756440	6	33122331	PPT2	0.566923	0.740532	NA	NA	NA	NA
rs756441	rs756441	6	33122171	PPT2	-0.456179	0.855127	NA	NA	NA	NA
rs760070	rs760070	6	31919956	PPT2	NA	NA	-0.445433	0.683365	NA	NA
rs761188	rs761188	6	32317973	PPT2	NA	NA	0.296903	0.872233	NA	NA
rs761189	rs761189	6	32317859	PPT2	NA	NA	0.296903	0.872233	NA	NA
rs763026	rs763026	6	32691745	PPT2	-0.460951	0.861823	NA	NA	NA	NA
rs76589166	rs76589166	6	33034120	PPT2	NA	NA	-0.29543	0.870537	NA	NA
rs76901383	rs76901383	6	32669817	PPT2	0.416527	0.871298	NA	NA	NA	NA
rs77184128	rs77184128	6	32672135	PPT2	0.416527	0.871298	NA	NA	NA	NA
rs7740209	rs7740209	6	32767432	PPT2	NA	NA	-0.326047	0.835729	NA	NA
rs7744155	rs7744155	6	32330430	PPT2	NA	NA	-0.35142	0.732247	NA	NA
rs7747423	rs7747423	6	32698570	PPT2	NA	NA	0.27196	0.877787	NA	NA
rs7750683	rs7750683	6	33110834	PPT2	-0.445862	0.85637	NA	NA	NA	NA
rs7751856	rs7751856	6	32698988	PPT2	NA	NA	0.313778	0.815804	NA	NA
rs7753264	rs7753264	6	32402440	PPT2	0.504467	0.8563	NA	NA	NA	NA
rs7754200	rs7754200	6	33110933	PPT2	0.566923	0.740532	NA	NA	NA	NA
rs7759742	rs7759742	6	32381736	PPT2	NA	NA	-0.397821	0.785811	NA	NA
rs7763822	rs7763822	6	33060428	PPT2	-1.01455	0.819138	NA	NA	NA	NA
rs7764856	rs7764856	6	32680640	PPT2	0.447762	0.855567	NA	NA	NA	NA
rs7765585	rs7765585	6	32304025	PPT2	0.623848	0.872839	NA	NA	NA	NA
rs7766964	rs7766964	6	32852928	PPT2	NA	NA	-0.427816	0.724223	NA	NA
rs7770048	rs7770048	6	32334754	PPT2	0.623848	0.872839	NA	NA	NA	NA
rs7773149	rs7773149	6	32706042	PPT2	NA	NA	0.27196	0.877787	NA	NA
rs7773756	rs7773756	6	32402464	PPT2	0.504467	0.8563	NA	NA	NA	NA
rs7774434	rs7774434	6	32657578	PPT2	0.468735	0.845373	NA	NA	NA	NA
rs7775149	rs7775149	6	32301890	PPT2	NA	NA	-0.415188	0.838093	NA	NA
rs7775838	rs7775838	6	33025712	PPT2	-0.582174	0.756818	NA	NA	NA	NA
rs7905	rs7905	6	33032975	PPT2	-0.582174	0.756818	NA	NA	NA	NA
rs7992	rs7992	6	31630241	PPT2	NA	NA	-0.405236	0.560436	NA	NA
rs805257	rs805257	6	31634193	PPT2	NA	NA	-0.437666	0.466168	NA	NA
rs805274	rs805274	6	31665194	PPT2	NA	NA	-0.397246	0.577866	NA	NA
rs805277	rs805277	6	31662957	PPT2	NA	NA	-0.345865	0.736109	NA	NA
rs805281	rs805281	6	31661489	PPT2	NA	NA	-0.397246	0.577866	NA	NA
rs805282	rs805282	6	31659731	PPT2	NA	NA	-0.397246	0.577866	NA	NA
rs805286	rs805286	6	31679307	PPT2	NA	NA	-0.362965	0.726866	NA	NA
rs805287	rs805287	6	31678730	PPT2	NA	NA	-0.335214	0.832035	NA	NA
rs805290	rs805290	6	31648403	PPT2	NA	NA	-0.405236	0.560436	NA	NA
rs805294	rs805294	6	31688217	PPT2	NA	NA	-0.380848	0.683761	NA	NA
rs805301	rs805301	6	31618121	PPT2	NA	NA	-0.437666	0.466168	NA	NA
rs805302	rs805302	6	31617957	PPT2	NA	NA	-0.437666	0.466168	NA	NA
rs805303	rs805303	6	31616366	PPT2	NA	NA	-0.437666	0.466168	NA	NA
rs805304	rs805304	6	31698088	PPT2	NA	NA	-0.428388	0.504678	NA	NA
rs813115	rs813115	6	31620020	PPT2	NA	NA	-0.437666	0.466168	NA	NA
rs885950	rs885950	6	31140152	PPT2	NA	NA	0.287575	0.869897	NA	NA
rs910049	rs910049	6	32315727	PPT2	NA	NA	0.416733	0.833548	NA	NA
rs910050	rs910050	6	32315654	PPT2	NA	NA	0.296903	0.872233	NA	NA
rs915894	rs915894	6	32190390	PPT2	NA	NA	-0.402722	0.509339	NA	NA
rs915895	rs915895	6	32190217	PPT2	NA	NA	-0.419776	0.435948	NA	NA
rs9263868	rs9263868	6	31168397	PPT2	NA	NA	-0.438729	0.781745	NA	NA
rs9263993	rs9263993	6	31192766	PPT2	NA	NA	0.414483	0.831846	NA	NA
rs9263994	rs9263994	6	31192952	PPT2	NA	NA	0.447712	0.86989	NA	NA
rs9266231	rs9266231	6	31325380	PPT2	0.418649	0.877297	NA	NA	NA	NA
rs9267540	rs9267540	6	31666606	PPT2	NA	NA	0.50089	0.642797	NA	NA
rs9267845	rs9267845	6	32193698	PPT2	NA	NA	0.33411	0.867902	NA	NA
rs9268268	rs9268268	6	32312610	PPT2	NA	NA	0.416733	0.833548	NA	NA
rs9268302	rs9268302	6	32324817	PPT2	NA	NA	-0.35142	0.732247	NA	NA
rs9268325	rs9268325	6	32330092	PPT2	NA	NA	-0.35142	0.732247	NA	NA
rs9268347	rs9268347	6	32331998	PPT2	NA	NA	-0.35142	0.732247	NA	NA
rs9268350	rs9268350	6	32332564	PPT2	NA	NA	-0.35142	0.732247	NA	NA
rs9268361	rs9268361	6	32333243	PPT2	NA	NA	-0.35142	0.732247	NA	NA
rs9268365	NA	6	32333439	PPT2	NA	NA	-0.275848	0.858192	NA	NA
rs9268402	rs9268402	6	32341353	PPT2	NA	NA	0.45049	0.800886	NA	NA
rs9268502	rs9268502	6	32376932	PPT2	NA	NA	-0.397821	0.785811	NA	NA
rs9268503	rs9268503	6	32377061	PPT2	NA	NA	-0.397821	0.785811	NA	NA
rs9268507	rs9268507	6	32377539	PPT2	NA	NA	-0.397821	0.785811	NA	NA
rs9268508	rs9268508	6	32377588	PPT2	NA	NA	-0.397821	0.785811	NA	NA
rs9268513	rs9268513	6	32378787	PPT2	NA	NA	-0.397821	0.785811	NA	NA
rs9268589	rs9268589	6	32398202	PPT2	0.504467	0.8563	NA	NA	NA	NA
rs9268605	rs9268605	6	32399833	PPT2	0.504467	0.8563	NA	NA	NA	NA
rs9268606	rs9268606	6	32400070	PPT2	0.504467	0.8563	NA	NA	NA	NA
rs9268609	rs9268609	6	32401261	PPT2	0.504467	0.8563	NA	NA	NA	NA
rs9268610	rs9268610	6	32401263	PPT2	0.504467	0.8563	NA	NA	NA	NA
rs9268615	rs9268615	6	32402889	PPT2	0.504467	0.8563	NA	NA	NA	NA
rs9268634	rs9268634	6	32406530	PPT2	0.504467	0.8563	NA	NA	NA	NA
rs9268645	rs60607712	6	32408527	PPT2	0.504467	0.8563	NA	NA	NA	NA
rs9268671	rs9268671	6	32414290	PPT2	-0.49683	0.826955	NA	NA	NA	NA
rs9268830	rs9268830	6	32427572	PPT2	NA	NA	-0.375623	0.844282	NA	NA
rs9268831	rs9268831	6	32427748	PPT2	NA	NA	-0.370305	0.802258	NA	NA
rs9269338	NA	6	32540304	PPT2	NA	NA	0.331388	0.844522	NA	NA
rs9270600	rs9270600	6	32561693	PPT2	NA	NA	-0.340343	0.782827	NA	NA
rs9270664	rs9270664	6	32566149	PPT2	NA	NA	0.344509	0.801621	NA	NA
rs9271325	NA	6	32582513	PPT2	NA	NA	0.260158	0.879076	NA	NA
rs9271344	rs9271344	6	32583328	PPT2	NA	NA	-0.312567	0.789384	NA	NA
rs9271365	NA	6	32586794	PPT2	NA	NA	-0.317868	0.848852	NA	NA
rs9271375	rs9271375	6	32587067	PPT2	NA	NA	-0.343216	0.811524	NA	NA
rs9271377	NA	6	32587165	PPT2	NA	NA	0.268989	0.853592	NA	NA
rs9271424	rs9271424	6	32587922	PPT2	NA	NA	0.374366	0.785656	NA	NA
rs9271483	rs9271483	6	32588882	PPT2	NA	NA	0.33923	0.839398	NA	NA
rs9271487	NA	6	32588985	PPT2	NA	NA	0.336777	0.784101	NA	NA
rs9271489	rs9271489	6	32589051	PPT2	NA	NA	0.391574	0.746449	NA	NA
rs9271492	rs9271492	6	32589122	PPT2	NA	NA	0.323427	0.873828	NA	NA
rs9271493	rs9271493	6	32589158	PPT2	NA	NA	0.33923	0.839398	NA	NA
rs9271528	rs9271528	6	32589923	PPT2	NA	NA	-0.340343	0.782827	NA	NA
rs9271539	rs9271539	6	32590028	PPT2	NA	NA	0.391574	0.746449	NA	NA
rs9271541	rs9271541	6	32590070	PPT2	NA	NA	-0.340343	0.782827	NA	NA
rs9271550	rs9271550	6	32590274	PPT2	NA	NA	0.374366	0.785656	NA	NA
rs9271562	rs9271562	6	32590411	PPT2	NA	NA	0.374366	0.785656	NA	NA
rs9271667	rs9271667	6	32592710	PPT2	-0.498257	0.85922	NA	NA	NA	NA
rs9271684	rs9271684	6	32592953	PPT2	-0.498257	0.85922	NA	NA	NA	NA
rs9271858	rs9271858	6	32595223	PPT2	-0.409931	0.859953	NA	NA	NA	NA
rs9271894	rs9271894	6	32595874	PPT2	-0.498257	0.85922	NA	NA	NA	NA
rs9275332	rs9275332	6	32666943	PPT2	0.438869	0.851607	NA	NA	NA	NA
rs9275337	rs9275337	6	32667318	PPT2	0.438869	0.851607	NA	NA	NA	NA
rs9275357	rs9275357	6	32667891	PPT2	0.456205	0.838103	NA	NA	NA	NA
rs9275371	rs9275371	6	32668296	PPT2	0.456205	0.838103	NA	NA	NA	NA
rs9275372	rs9275372	6	32668388	PPT2	0.456205	0.838103	NA	NA	NA	NA
rs9275375	rs9275375	6	32668632	PPT2	0.456205	0.838103	NA	NA	NA	NA
rs9275376	rs9275376	6	32668633	PPT2	0.440234	0.859056	NA	NA	NA	NA
rs9275377	rs9275377	6	32668667	PPT2	0.440234	0.859056	NA	NA	NA	NA
rs9275385	rs9275385	6	32668917	PPT2	0.456205	0.838103	NA	NA	NA	NA
rs9275390	rs9275390	6	32669156	PPT2	0.456205	0.838103	NA	NA	NA	NA
rs9275392	rs9275392	6	32669425	PPT2	0.456205	0.838103	NA	NA	NA	NA
rs9275393	rs9275393	6	32669439	PPT2	0.456205	0.838103	NA	NA	NA	NA
rs9275399	rs9275399	6	32669712	PPT2	0.440234	0.859056	NA	NA	NA	NA
rs9275404	rs9275404	6	32669878	PPT2	0.456205	0.838103	NA	NA	NA	NA
rs9275405	rs9275405	6	32669883	PPT2	0.456205	0.838103	NA	NA	NA	NA
rs9275406	rs9275406	6	32669955	PPT2	0.456205	0.838103	NA	NA	NA	NA
rs9275407	rs9275407	6	32670037	PPT2	0.456205	0.838103	NA	NA	NA	NA
rs9275417	rs9275417	6	32670214	PPT2	0.456205	0.838103	NA	NA	NA	NA
rs9275424	rs9275424	6	32670576	PPT2	0.456205	0.838103	NA	NA	NA	NA
rs9275425	rs9275425	6	32670874	PPT2	0.456205	0.838103	NA	NA	NA	NA
rs9275427	rs9275427	6	32670915	PPT2	0.456205	0.838103	NA	NA	NA	NA
rs9275428	rs9275428	6	32670978	PPT2	0.456205	0.838103	NA	NA	NA	NA
rs9275438	rs9275438	6	32671508	PPT2	0.456205	0.838103	NA	NA	NA	NA
rs9275439	rs9275439	6	32671521	PPT2	0.456205	0.838103	NA	NA	NA	NA
rs9275440	rs9275440	6	32671596	PPT2	0.456205	0.838103	NA	NA	NA	NA
rs9275441	rs9275441	6	32671676	PPT2	0.456205	0.838103	NA	NA	NA	NA
rs9275464	rs9275464	6	32672082	PPT2	0.440234	0.859056	NA	NA	NA	NA
rs9275475	rs9275475	6	32672556	PPT2	0.440234	0.859056	NA	NA	NA	NA
rs9275480	NA	6	32672668	PPT2	0.416527	0.871298	NA	NA	NA	NA
rs9275482	rs12032332	6	32672932	PPT2	0.440234	0.859056	NA	NA	NA	NA
rs9275483	rs9275483	6	32673051	PPT2	0.440234	0.859056	NA	NA	NA	NA
rs9275507	rs9275507	6	32674130	PPT2	0.440234	0.859056	NA	NA	NA	NA
rs9275652	rs9275652	6	32685822	PPT2	-0.460951	0.861823	NA	NA	NA	NA
rs9275655	rs9275655	6	32685918	PPT2	-0.460951	0.861823	NA	NA	NA	NA
rs9275657	rs9275657	6	32685967	PPT2	-0.460951	0.861823	NA	NA	NA	NA
rs9275659	rs9275659	6	32686103	PPT2	-0.470493	0.855567	NA	NA	NA	NA
rs9275660	rs9275660	6	32686196	PPT2	-0.460951	0.861823	NA	NA	NA	NA
rs9275661	rs9275661	6	32686248	PPT2	-0.460951	0.861823	NA	NA	NA	NA
rs9275683	rs9275683	6	32687329	PPT2	NA	NA	0.27196	0.877787	NA	NA
rs9275686	rs9275686	6	32687570	PPT2	-0.460951	0.861823	NA	NA	NA	NA
rs9275690	rs9275690	6	32687720	PPT2	-0.460951	0.861823	NA	NA	NA	NA
rs9275696	rs9275696	6	32687904	PPT2	-0.460951	0.861823	NA	NA	NA	NA
rs9275698	rs9275698	6	32687973	PPT2	-0.457329	0.817524	NA	NA	NA	NA
rs9275699	rs9275699	6	32688021	PPT2	-0.460951	0.861823	NA	NA	NA	NA
rs9275728	rs9275728	6	32688638	PPT2	-0.460951	0.861823	NA	NA	NA	NA
rs9275738	rs9275738	6	32688839	PPT2	-0.460951	0.861823	NA	NA	NA	NA
rs9275764	rs9275764	6	32689289	PPT2	-0.460951	0.861823	NA	NA	NA	NA
rs9275792	rs9275792	6	32689946	PPT2	-0.470869	0.857264	NA	NA	NA	NA
rs9275847	rs9275847	6	32691133	PPT2	NA	NA	0.27196	0.877787	NA	NA
rs9275911	rs9275911	6	32692391	PPT2	-0.460951	0.861823	NA	NA	NA	NA
rs9275936	rs9275936	6	32692933	PPT2	-0.460951	0.861823	NA	NA	NA	NA
rs9275950	rs9275950	6	32693129	PPT2	NA	NA	0.27196	0.877787	NA	NA
rs9275965	rs9275965	6	32693482	PPT2	-0.460951	0.861823	NA	NA	NA	NA
rs9275970	rs9275970	6	32693615	PPT2	-0.494546	0.835654	NA	NA	NA	NA
rs9275986	rs9275986	6	32694068	PPT2	-0.460951	0.861823	NA	NA	NA	NA
rs9275988	rs9275988	6	32694169	PPT2	-0.460951	0.861823	NA	NA	NA	NA
rs9276021	rs9276021	6	32695212	PPT2	-0.460951	0.861823	NA	NA	NA	NA
rs9276039	rs9276039	6	32695505	PPT2	-0.460951	0.861823	NA	NA	NA	NA
rs9276149	rs9276149	6	32698156	PPT2	-0.460951	0.861823	NA	NA	NA	NA
rs9276150	rs9276150	6	32698212	PPT2	NA	NA	0.27196	0.877787	NA	NA
rs9276164	rs9276164	6	32698468	PPT2	-0.460951	0.861823	NA	NA	NA	NA
rs9276168	NA	6	32698790	PPT2	-0.487734	0.843084	NA	NA	NA	NA
rs9276188	rs9276188	6	32699262	PPT2	-0.460951	0.861823	NA	NA	NA	NA
rs9276189	rs9276189	6	32699325	PPT2	NA	NA	-0.500729	0.864503	NA	NA
rs9276190	rs9276190	6	32699350	PPT2	-0.460951	0.861823	NA	NA	NA	NA
rs9276197	rs9276197	6	32699587	PPT2	NA	NA	0.27196	0.877787	NA	NA
rs9276201	rs9276201	6	32699662	PPT2	-0.460951	0.861823	NA	NA	NA	NA
rs9276292	NA	6	32702864	PPT2	-0.451863	0.869391	NA	NA	NA	NA
rs9276311	rs9276311	6	32704659	PPT2	NA	NA	0.27196	0.877787	NA	NA
rs9276314	rs9276314	6	32704786	PPT2	-0.460951	0.861823	NA	NA	NA	NA
rs9276316	rs9276316	6	32704943	PPT2	NA	NA	0.27196	0.877787	NA	NA
rs9276327	rs9276327	6	32705401	PPT2	-0.460951	0.861823	NA	NA	NA	NA
rs9276357	rs9276357	6	32706559	PPT2	-0.460951	0.861823	NA	NA	NA	NA
rs9276362	rs9276362	6	32707018	PPT2	NA	NA	0.27196	0.877787	NA	NA
rs9276370	rs9276370	6	32707295	PPT2	NA	NA	0.27196	0.877787	NA	NA
rs9276407	NA	6	32710307	PPT2	-0.523236	0.822708	NA	NA	NA	NA
rs9276426	rs9276426	6	32711738	PPT2	-0.523236	0.822708	NA	NA	NA	NA
rs9276726	rs9276726	6	32763888	PPT2	NA	NA	-0.339441	0.803472	NA	NA
rs9276732	rs9276732	6	32765905	PPT2	NA	NA	-0.326047	0.835729	NA	NA
rs9276778	rs9276778	6	32775312	PPT2	NA	NA	-0.326047	0.835729	NA	NA
rs9276785	rs9276785	6	32776292	PPT2	NA	NA	-0.33154	0.836359	NA	NA
rs9276991	rs9276991	6	32981848	PPT2	NA	NA	0.556699	0.848119	NA	NA
rs9277335	rs9277335	6	33030324	PPT2	NA	NA	0.423612	0.816382	NA	NA
rs9277341	rs9277341	6	33039625	PPT2	0.545911	0.734804	NA	NA	NA	NA
rs9277379	rs9277379	6	33050325	PPT2	NA	NA	0.723723	0.774952	NA	NA
rs9277561	NA	6	33056749	PPT2	NA	NA	0.473202	0.87565	NA	NA
rs9277565	rs9277565	6	33056897	PPT2	NA	NA	0.473202	0.87565	NA	NA
rs9277567	rs9277567	6	33057013	PPT2	NA	NA	0.473202	0.87565	NA	NA
rs9277837	rs9277837	6	33104532	PPT2	-0.445862	0.85637	NA	NA	NA	NA
rs9277838	rs9277838	6	33104584	PPT2	0.566923	0.740532	NA	NA	NA	NA
rs9277839	rs9277839	6	33104652	PPT2	0.566923	0.740532	NA	NA	NA	NA
rs9277882	rs9277882	6	33108270	PPT2	-0.445862	0.85637	NA	NA	NA	NA
rs9277886	rs9277886	6	33109768	PPT2	-0.445862	0.85637	NA	NA	NA	NA
rs9277904	rs9277904	6	33120882	PPT2	-0.490691	0.806847	NA	NA	NA	NA
rs9296050	rs9296050	6	32803985	PPT2	-0.743819	0.879315	-0.579613	0.844289	NA	NA
rs9296051	rs9296051	6	32804011	PPT2	-0.743819	0.879315	-0.579613	0.844289	NA	NA
rs9348904	rs9348904	6	33040835	PPT2	-0.444883	0.855062	-0.301297	0.866245	NA	NA
rs9366776	rs9366776	6	31256630	PPT2	NA	NA	-0.564211	0.851095	NA	NA
rs9366777	rs9366777	6	31264715	PPT2	NA	NA	-0.599815	0.83798	NA	NA
rs9378123	rs9378123	6	32196864	PPT2	NA	NA	-0.270517	0.880629	NA	NA
rs9380236	rs9380236	6	31254664	PPT2	NA	NA	-0.564211	0.851095	NA	NA
rs9380335	rs9380335	6	33025174	PPT2	NA	NA	-0.314974	0.843031	NA	NA
rs9404942	rs9404942	6	32196805	PPT2	NA	NA	-0.40847	0.586267	NA	NA
rs9461808	NA	6	32723665	PPT2	-0.597534	0.81607	NA	NA	NA	NA
rs9461833	rs9461833	6	33061192	PPT2	-1.01455	0.819138	NA	NA	NA	NA
rs9468900	rs9468900	6	31192998	PPT2	NA	NA	-0.357835	0.775355	NA	NA
rs9469268	rs9469268	6	32719635	PPT2	NA	NA	0.549585	0.850073	NA	NA
rs9469283	rs9469283	6	32813756	PPT2	NA	NA	-0.367575	0.786366	NA	NA
rs9469300	rs9469300	6	32860752	PPT2	NA	NA	-0.4157	0.749712	NA	NA
rs9469339	NA	6	33035692	PPT2	0.429604	0.796269	NA	NA	NA	NA
rs9500916	rs9500916	6	32803846	PPT2	-0.743819	0.879315	-0.579613	0.844289	NA	NA
rs9500917	rs9500917	6	32803876	PPT2	-0.743819	0.879315	-0.579613	0.844289	NA	NA
rs9500920	rs9500920	6	32803961	PPT2	-0.743819	0.879315	-0.579613	0.844289	NA	NA
rs9501062	rs9501062	6	31131707	PPT2	NA	NA	-0.447626	0.693227	NA	NA
rs9501063	rs9501063	6	31133894	PPT2	NA	NA	-0.452187	0.68803	NA	NA
rs9501231	rs9501231	6	32858780	PPT2	NA	NA	-0.4157	0.749712	NA	NA
rs9501259	rs9501259	6	33055551	PPT2	-0.43957	0.846705	NA	NA	NA	NA
rs969893	rs969893	6	32316081	PPT2	NA	NA	0.296903	0.872233	NA	NA
rs9784758	rs9784758	6	32788511	PPT2	NA	NA	-0.423117	0.813615	NA	NA
rs9784876	rs9784876	6	32788878	PPT2	NA	NA	-0.423117	0.813615	NA	NA
rs984778	rs984778	6	32400088	PPT2	0.534156	0.822412	NA	NA	NA	NA
rs987870	rs987870	6	33042880	PPT2	-0.754843	0.497827	NA	NA	NA	NA
JHU_6.105554672	rs66745865	6	105554673	PRDM1	NA	NA	-0.115345	0.851541	NA	NA
JHU_6.106004190	NA	6	106004191	PRDM1	NA	NA	-0.26991	0.665189	NA	NA
JHU_6.106011243	rs115037913	6	106011244	PRDM1	NA	NA	-0.26991	0.665189	NA	NA
JHU_6.106292909	rs116240183	6	106292910	PRDM1	NA	NA	0.193627	0.859566	NA	NA
JHU_6.106292988	rs79736532	6	106292989	PRDM1	NA	NA	0.0855245	0.877563	NA	NA
JHU_6.106310659	rs116437564	6	106310660	PRDM1	NA	NA	0.163095	0.793128	NA	NA
JHU_6.107147389	NA	6	107147390	PRDM1	NA	NA	0.143782	0.857102	NA	NA
JHU_6.107154518	rs72948518	6	107154519	PRDM1	NA	NA	-0.204736	0.874658	NA	NA
JHU_6.107161612	rs3117393	6	107161613	PRDM1	NA	NA	-0.10935	0.836379	NA	NA
JHU_6.107164386	rs2064579	6	107164387	PRDM1	NA	NA	0.0775164	0.878393	NA	NA
JHU_6.107230997	rs114884514	6	107230998	PRDM1	NA	NA	-0.174592	0.838125	NA	NA
JHU_6.107253115	rs79590262	6	107253116	PRDM1	0.289583	0.854804	NA	NA	NA	NA
JHU_6.107325777	rs2783025	6	107325778	PRDM1	NA	NA	-0.106809	0.804563	NA	NA
JHU_6.107363560	NA	6	107363561	PRDM1	-0.276592	0.853668	NA	NA	NA	NA
JHU_6.107461813	rs9486535	6	107461814	PRDM1	0.340589	0.787876	NA	NA	NA	NA
rs1033606	rs1033606	6	107165202	PRDM1	NA	NA	-0.136026	0.696013	NA	NA
rs1040664	rs1040664	6	105995548	PRDM1	-0.146747	0.843982	NA	NA	NA	NA
rs10457138	rs10457138	6	106353761	PRDM1	-0.155342	0.823805	NA	NA	NA	NA
rs1078725	rs1078725	6	105812703	PRDM1	-0.244341	0.738104	NA	NA	NA	NA
rs1149322	rs1149322	6	105768607	PRDM1	NA	NA	-0.118228	0.86932	NA	NA
rs116707795	rs116707795	6	106304766	PRDM1	NA	NA	0.163095	0.793128	NA	NA
rs1190059	rs1190059	6	105759710	PRDM1	NA	NA	-0.11796	0.724072	NA	NA
rs11961225	rs11961225	6	105609468	PRDM1	-0.263131	0.872875	NA	NA	NA	NA
rs1341268	rs1341268	6	105643136	PRDM1	NA	NA	0.228168	0.582382	NA	NA
rs1665914	rs1665914	6	107329406	PRDM1	NA	NA	0.112569	0.785392	NA	NA
rs17065857	rs17065857	6	105809919	PRDM1	NA	NA	0.118306	0.843059	NA	NA
rs17215314	rs17215314	6	106011498	PRDM1	-0.152829	0.861712	NA	NA	NA	NA
rs1762711	rs1762711	6	107329006	PRDM1	NA	NA	-0.110768	0.853406	NA	NA
rs1876559	rs1876559	6	106247351	PRDM1	-0.222666	0.853438	NA	NA	NA	NA
rs1876560	rs1876560	6	106247394	PRDM1	-0.11655	0.880795	NA	NA	NA	NA
rs1891720	rs1891720	6	107152871	PRDM1	NA	NA	0.0968526	0.877537	NA	NA
rs221645	rs221645	6	105538504	PRDM1	NA	NA	-0.0917193	0.867989	NA	NA
rs221661	rs221661	6	105552470	PRDM1	NA	NA	-0.123637	0.819512	NA	NA
rs2254924	rs2254924	6	107144796	PRDM1	NA	NA	-0.129538	0.537141	NA	NA
rs2642465	rs2642465	6	107161532	PRDM1	NA	NA	-0.111107	0.838469	NA	NA
rs2748293	rs2748293	6	107160488	PRDM1	NA	NA	-0.149585	0.707495	NA	NA
rs3104037	rs3104037	6	107139657	PRDM1	NA	NA	0.130306	0.421102	NA	NA
rs3117397	rs3117397	6	107272331	PRDM1	NA	NA	0.106359	0.877569	NA	NA
rs3117416	rs3117416	6	107220091	PRDM1	NA	NA	0.087087	0.86989	NA	NA
rs3117420	rs3117420	6	107215054	PRDM1	NA	NA	-0.0919251	0.840008	NA	NA
rs3127663	rs3127663	6	107147266	PRDM1	NA	NA	-0.178024	0.481587	NA	NA
rs3799994	NA	6	105730944	PRDM1	NA	NA	0.152666	0.486408	NA	NA
rs3814072	NA	6	107391213	PRDM1	NA	NA	0.183026	0.873488	NA	NA
rs62420834	rs62420834	6	106897386	PRDM1	-0.184818	0.877297	NA	NA	NA	NA
rs6568450	rs6568450	6	107210671	PRDM1	NA	NA	-0.164186	0.339859	NA	NA
rs6922072	rs6922072	6	106838862	PRDM1	-0.163207	0.848535	NA	NA	NA	NA
rs6923868	rs6923868	6	107066553	PRDM1	0.139544	0.875701	NA	NA	NA	NA
rs6938393	rs6938393	6	107484535	PRDM1	NA	NA	-0.111526	0.781205	NA	NA
rs72943614	rs72943614	6	105957982	PRDM1	NA	NA	-0.113473	0.877569	NA	NA
rs75544640	rs75544640	6	107169910	PRDM1	-0.227282	0.706555	NA	NA	NA	NA
rs75615824	rs75615824	6	107012038	PRDM1	0.234097	0.840864	NA	NA	NA	NA
rs77399021	rs77399021	6	105999321	PRDM1	0.167924	0.832071	NA	NA	NA	NA
rs77408094	rs77408094	6	107143398	PRDM1	NA	NA	0.143782	0.857102	NA	NA
rs7756056	rs7756056	6	106487938	PRDM1	NA	NA	0.168124	0.86227	NA	NA
rs7766801	rs7766801	6	106373715	PRDM1	NA	NA	-0.140806	0.875117	NA	NA
rs79832651	rs79832651	6	107180343	PRDM1	NA	NA	0.137187	0.848531	NA	NA
rs910533	rs910533	6	107211663	PRDM1	NA	NA	-0.142032	0.721169	NA	NA
rs9320208	rs9320208	6	107552480	PRDM1	-0.161981	0.736701	NA	NA	NA	NA
rs9384603	rs9384603	6	106788486	PRDM1	-0.297887	0.797701	NA	NA	NA	NA
rs9386542	rs9386542	6	106884641	PRDM1	NA	NA	-0.135608	0.547991	NA	NA
rs9398033	rs9398033	6	106009443	PRDM1	0.167915	0.667428	NA	NA	NA	NA
rs9480580	rs9480580	6	105987536	PRDM1	0.164215	0.863099	NA	NA	NA	NA
rs9486106	rs9486106	6	105908306	PRDM1	-0.377754	0.588036	NA	NA	NA	NA
rs9486150	rs9486150	6	105996000	PRDM1	0.192032	0.664889	NA	NA	NA	NA
JHU_6.104924158	rs12211122	6	104924159	PREP	NA	NA	-0.132448	0.818448	NA	NA
JHU_6.105722017	NA	6	105722018	PREP	NA	NA	-0.224546	0.824186	NA	NA
JHU_6.105724533	rs80249251	6	105724534	PREP	0.115258	0.782289	0.103062	0.805548	NA	NA
JHU_6.106147857	NA	6	106147858	PREP	NA	NA	0.0938686	0.870537	NA	NA
JHU_6.106282366	rs73772313	6	106282367	PREP	NA	NA	-0.145995	0.873465	NA	NA
JHU_6.106310659	rs116437564	6	106310660	PREP	-0.159237	0.828333	NA	NA	NA	NA
JHU_6.106316530	rs79553676	6	106316531	PREP	0.159159	0.865714	NA	NA	NA	NA
kgp22797068	rs9486039	6	105573424	PREP	-0.220739	0.779655	-0.170301	0.86932	NA	NA
rs10457138	rs10457138	6	106353761	PREP	-0.121748	0.784043	-0.150368	0.420119	NA	NA
rs11156429	rs11156429	6	105364421	PREP	NA	NA	-0.139853	0.836926	NA	NA
rs116707795	rs116707795	6	106304766	PREP	-0.159237	0.828333	NA	NA	NA	NA
rs11753518	rs11753518	6	105003652	PREP	NA	NA	-0.1629	0.878911	NA	NA
rs1190306	rs1190306	6	105637307	PREP	NA	NA	0.0927991	0.876965	NA	NA
rs12197133	rs12197133	6	104921322	PREP	NA	NA	-0.132448	0.818448	NA	NA
rs12206917	rs12206917	6	104932148	PREP	NA	NA	-0.169291	0.697932	NA	NA
rs12660424	rs12660424	6	105849211	PREP	0.161518	0.858905	NA	NA	NA	NA
rs1541166	rs1541166	6	105054947	PREP	NA	NA	-0.0942994	0.86674	NA	NA
rs17065417	rs17065417	6	105406274	PREP	NA	NA	0.176457	0.86932	NA	NA
rs17065712	rs17065712	6	105717556	PREP	NA	NA	0.125268	0.822798	NA	NA
rs1766605	rs1766605	6	105024049	PREP	-0.106081	0.871167	-0.112733	0.821566	NA	NA
rs1934593	rs1934593	6	106559602	PREP	0.105845	0.874418	NA	NA	NA	NA
rs2013092	rs2013092	6	106040613	PREP	0.110922	0.841931	NA	NA	NA	NA
rs2084907	rs2084907	6	104910848	PREP	NA	NA	-0.109631	0.875251	NA	NA
rs2181192	rs2181192	6	105442316	PREP	-0.11854	0.705675	NA	NA	NA	NA
rs2185379	rs2185379	6	106536253	PREP	-0.169786	0.821721	NA	NA	NA	NA
rs267336	rs267336	6	104875654	PREP	NA	NA	-0.120119	0.86602	NA	NA
rs2793399	rs2793399	6	105741030	PREP	NA	NA	-0.0984173	0.84389	NA	NA
rs314262	rs314262	6	105394621	PREP	NA	NA	-0.139853	0.836926	NA	NA
rs314272	rs314272	6	105462004	PREP	NA	NA	-0.132628	0.861524	NA	NA
rs314274	rs314274	6	105412932	PREP	-0.0961765	0.841246	NA	NA	NA	NA
rs314280	rs314280	6	105400837	PREP	NA	NA	-0.139853	0.836926	NA	NA
rs314286	rs314286	6	105436053	PREP	-0.106734	0.80789	NA	NA	NA	NA
rs314287	rs314287	6	105434661	PREP	NA	NA	-0.14335	0.8276	NA	NA
rs314289	rs314289	6	105430934	PREP	NA	NA	-0.139853	0.836926	NA	NA
rs34621793	rs34621793	6	106048685	PREP	0.168193	0.790235	NA	NA	NA	NA
rs4075044	rs4075044	6	106332983	PREP	-0.141371	0.876818	NA	NA	NA	NA
rs4946651	rs4946651	6	105369510	PREP	NA	NA	-0.141436	0.833199	NA	NA
rs4946705	rs4946705	6	106348246	PREP	NA	NA	-0.0788638	0.869262	NA	NA
rs56924111	rs56924111	6	106560136	PREP	0.178409	0.595615	NA	NA	NA	NA
rs573869	rs573869	6	106552031	PREP	-0.0977633	0.879672	NA	NA	NA	NA
rs62421586	rs62421586	6	106252773	PREP	0.170347	0.873443	NA	NA	NA	NA
rs6568421	rs6568421	6	106435025	PREP	NA	NA	-0.116974	0.856047	NA	NA
rs6912911	rs6912911	6	105211581	PREP	-0.192858	0.822412	-0.320237	0.0461845	NA	NA
rs6922072	rs6922072	6	106838862	PREP	-0.205767	0.167141	-0.176619	0.323014	NA	NA
rs6928117	rs6928117	6	106839847	PREP	0.104888	0.841124	NA	NA	NA	NA
rs72936194	rs72936194	6	105682386	PREP	0.16033	0.871149	0.157391	0.857102	NA	NA
rs763131	rs763131	6	106042948	PREP	-0.0935256	0.881051	NA	NA	NA	NA
rs7747094	rs7747094	6	106189232	PREP	NA	NA	-0.0777232	0.86618	NA	NA
rs78112288	rs78112288	6	105712501	PREP	NA	NA	0.153754	0.796817	NA	NA
rs845852	rs845852	6	106146385	PREP	NA	NA	0.0945605	0.867902	NA	NA
rs845853	rs845853	6	106146099	PREP	NA	NA	0.0945605	0.867902	NA	NA
rs9391253	rs9391253	6	105367616	PREP	-0.0955091	0.843691	NA	NA	NA	NA
rs9398033	rs9398033	6	106009443	PREP	0.107573	0.787877	NA	NA	NA	NA
rs9399991	rs9399991	6	106833696	PREP	-0.174948	0.736701	NA	NA	NA	NA
rs9480594	rs9480594	6	106183999	PREP	NA	NA	0.113736	0.847167	NA	NA
rs9486106	rs9486106	6	105908306	PREP	-0.192689	0.863371	NA	NA	NA	NA
rs9486129	rs9486129	6	105951273	PREP	-0.100248	0.874222	NA	NA	NA	NA
JHU_6.40821560	rs115711302	6	40821561	PRICKLE4	-0.415637	0.809632	NA	NA	NA	NA
JHU_6.40901621	rs78074452	6	40901622	PRICKLE4	-0.412772	0.808429	NA	NA	NA	NA
JHU_6.41165196	rs73733376	6	41165197	PRICKLE4	-0.446656	0.872588	NA	NA	NA	NA
JHU_6.41193292	rs113243208	6	41193293	PRICKLE4	-0.43791	0.653208	NA	NA	NA	NA
JHU_6.41280648	rs78046404	6	41280649	PRICKLE4	0.43899	0.833123	NA	NA	NA	NA
JHU_6.41290914	rs34420572	6	41290915	PRICKLE4	0.27529	0.813516	0.213869	0.823161	NA	NA
JHU_6.41291778	rs373001873	6	41291779	PRICKLE4	0.33933	0.637542	NA	NA	NA	NA
JHU_6.41382438	rs77807887	6	41382439	PRICKLE4	0.373936	0.758711	NA	NA	NA	NA
JHU_6.41397818	rs181871705	6	41397819	PRICKLE4	-0.575814	0.618153	NA	NA	NA	NA
JHU_6.41424177	rs13207403	6	41424178	PRICKLE4	0.507716	0.713245	NA	NA	NA	NA
JHU_6.41431716	rs115646942	6	41431717	PRICKLE4	0.444258	0.868236	NA	NA	NA	NA
JHU_6.41437258	NA	6	41437259	PRICKLE4	-0.380957	0.719431	NA	NA	NA	NA
JHU_6.41608451	NA	6	41608452	PRICKLE4	NA	NA	0.459089	0.648656	NA	NA
JHU_6.41622506	rs2842656	6	41622507	PRICKLE4	0.291533	0.814887	NA	NA	NA	NA
JHU_6.41992155	rs9381119	6	41992156	PRICKLE4	NA	NA	-0.211246	0.863923	NA	NA
JHU_6.42213191	rs111756642	6	42213192	PRICKLE4	0.467776	0.824332	NA	NA	NA	NA
JHU_6.42659531	NA	6	42659532	PRICKLE4	NA	NA	0.434672	0.74564	NA	NA
rs112666054	rs112666054	6	42418094	PRICKLE4	NA	NA	-0.410838	0.862332	NA	NA
rs112935726	rs112935726	6	41155946	PRICKLE4	-0.480852	0.793064	NA	NA	NA	NA
rs116400043	rs116400043	6	41478641	PRICKLE4	-0.592425	0.847871	NA	NA	NA	NA
rs12333296	rs12333296	6	42146791	PRICKLE4	0.306371	0.875977	NA	NA	NA	NA
rs12525710	rs12525710	6	41296679	PRICKLE4	0.33933	0.637542	NA	NA	NA	NA
rs13211412	rs13211412	6	41999358	PRICKLE4	NA	NA	-0.461603	0.869225	NA	NA
rs1484267	rs1484267	6	41210570	PRICKLE4	-0.251365	0.872588	NA	NA	NA	NA
rs16894463	rs16894463	6	41287482	PRICKLE4	0.445849	0.80529	NA	NA	NA	NA
rs16894840	rs16894840	6	41576250	PRICKLE4	NA	NA	-0.346612	0.77952	NA	NA
rs16895812	rs16895812	6	42495278	PRICKLE4	NA	NA	0.206586	0.87565	NA	NA
rs1853836	rs1853836	6	41427462	PRICKLE4	-0.420705	0.397848	NA	NA	NA	NA
rs1929791	rs1929791	6	40890792	PRICKLE4	0.259965	0.871442	NA	NA	NA	NA
rs201059234	rs201059234	6	41654246	PRICKLE4	-0.370537	0.834709	NA	NA	NA	NA
rs2057068	rs2057068	6	41681787	PRICKLE4	NA	NA	-0.307603	0.767462	NA	NA
rs2073015	rs2073015	6	41008747	PRICKLE4	NA	NA	0.3718	0.704351	NA	NA
rs2143678	rs2143678	6	41623033	PRICKLE4	0.334661	0.743065	NA	NA	NA	NA
rs2268410	rs2268410	6	41609220	PRICKLE4	-0.347707	0.811165	NA	NA	NA	NA
rs2477831	rs2477831	6	41443689	PRICKLE4	-0.337944	0.823411	NA	NA	NA	NA
rs2477833	rs2477833	6	41446021	PRICKLE4	-0.378754	0.792244	NA	NA	NA	NA
rs2477838	rs2477838	6	41481160	PRICKLE4	-0.258393	0.867895	NA	NA	NA	NA
rs2746181	rs2746181	6	41626919	PRICKLE4	0.286206	0.881791	NA	NA	NA	NA
rs2842643	rs2842643	6	41650736	PRICKLE4	-0.532186	0.739209	NA	NA	NA	NA
rs34080126	rs34080126	6	41642191	PRICKLE4	0.349186	0.873114	NA	NA	NA	NA
rs35521209	rs35521209	6	41160572	PRICKLE4	-0.42133	0.822481	NA	NA	NA	NA
rs35637643	rs35637643	6	41623687	PRICKLE4	-0.531411	0.732624	NA	NA	NA	NA
rs4415146	rs4415146	6	41941980	PRICKLE4	-0.291805	0.861457	NA	NA	NA	NA
rs4711652	rs4711652	6	40852739	PRICKLE4	0.343324	0.808672	NA	NA	NA	NA
rs4711717	rs4711717	6	42285496	PRICKLE4	0.461921	0.840976	NA	NA	NA	NA
rs4714406	rs4714406	6	40889882	PRICKLE4	0.296885	0.841256	NA	NA	NA	NA
rs4714552	rs4714552	6	41991061	PRICKLE4	NA	NA	-0.380178	0.68456	NA	NA
rs59838550	rs59838550	6	41367425	PRICKLE4	-0.291346	0.87215	NA	NA	NA	NA
rs61462530	rs61462530	6	41974953	PRICKLE4	0.344833	0.870402	-0.265798	0.880498	NA	NA
rs628134	rs628134	6	41392564	PRICKLE4	NA	NA	-0.343361	0.782188	NA	NA
rs6458224	rs6458224	6	41376722	PRICKLE4	0.39634	0.858432	NA	NA	NA	NA
rs6458238	rs6458238	6	41717705	PRICKLE4	NA	NA	-0.241613	0.780229	NA	NA
rs684951	rs684951	6	41283192	PRICKLE4	0.249622	0.864398	NA	NA	NA	NA
rs714051	rs714051	6	40963113	PRICKLE4	NA	NA	0.254389	0.847847	NA	NA
rs73423077	rs73423077	6	41409219	PRICKLE4	NA	NA	-0.268794	0.836447	NA	NA
rs73733094	rs73733094	6	42038449	PRICKLE4	NA	NA	0.389332	0.802786	NA	NA
rs73733171	rs12232728	6	42359838	PRICKLE4	NA	NA	0.247072	0.783588	NA	NA
rs73733374	rs73733374	6	41164951	PRICKLE4	-0.446656	0.872588	NA	NA	NA	NA
rs761537	rs761537	6	42641704	PRICKLE4	NA	NA	0.212895	0.853321	NA	NA
rs7764477	rs7764477	6	42270712	PRICKLE4	NA	NA	-0.346985	0.796213	NA	NA
rs79554264	rs79554264	6	42751460	PRICKLE4	NA	NA	-0.267087	0.858994	NA	NA
rs80211154	rs80211154	6	42405592	PRICKLE4	NA	NA	-0.452779	0.77481	NA	NA
rs9369255	rs9369255	6	40989503	PRICKLE4	NA	NA	0.368847	0.693038	NA	NA
rs9381018	rs9381018	6	40954126	PRICKLE4	NA	NA	0.275071	0.830014	NA	NA
rs9381185	rs9381185	6	42478281	PRICKLE4	NA	NA	-0.218986	0.845448	NA	NA
rs9394732	rs9394732	6	40753185	PRICKLE4	-0.29532	0.797766	NA	NA	NA	NA
rs9462660	rs9462660	6	40937732	PRICKLE4	-0.576703	0.7441	NA	NA	NA	NA
rs9471555	rs9471555	6	41290769	PRICKLE4	0.27529	0.813516	0.213869	0.823161	NA	NA
JHU_6.56737621	rs112871726	6	56737622	PRIM2	NA	NA	-0.269441	0.794945	NA	NA
JHU_6.57104889	NA	6	57104890	PRIM2	NA	NA	0.318604	0.779191	NA	NA
JHU_6.57121462	rs201355988	6	57121463	PRIM2	NA	NA	0.216959	0.865901	NA	NA
JHU_6.57241604	rs4294004	6	57241605	PRIM2	-0.282526	0.855567	NA	NA	NA	NA
JHU_6.57253037	rs2014400	6	57253038	PRIM2	NA	NA	0.184595	0.856515	NA	NA
JHU_6.57271706	rs7752543	6	57271707	PRIM2	NA	NA	-0.18404	0.812544	NA	NA
JHU_6.57312920	rs9475972	6	57312921	PRIM2	NA	NA	0.182295	0.83663	NA	NA
JHU_6.57327539	rs72875428	6	57327540	PRIM2	0.222309	0.853223	0.242206	0.826675	NA	NA
JHU_6.57335546	NA	6	57335547	PRIM2	NA	NA	0.163945	0.873684	NA	NA
JHU_6.57338154	rs34598022	6	57338155	PRIM2	NA	NA	-0.18796	0.82989	NA	NA
JHU_6.57345835	rs79593110	6	57345836	PRIM2	-0.277295	0.861781	NA	NA	NA	NA
JHU_6.57379828	NA	6	57379829	PRIM2	NA	NA	-0.306623	0.633918	NA	NA
JHU_6.57476523	NA	6	57476524	PRIM2	NA	NA	-0.230753	0.853387	NA	NA
JHU_6.57501048	rs4541746	6	57501049	PRIM2	NA	NA	-0.172806	0.873465	NA	NA
JHU_6.57541701	rs76168117	6	57541702	PRIM2	NA	NA	-0.28643	0.877401	NA	NA
JHU_6.57582562	NA	6	57582563	PRIM2	NA	NA	-0.329735	0.880019	NA	NA
JHU_6.57595919	rs111459485	6	57595920	PRIM2	-0.277295	0.861781	NA	NA	NA	NA
JHU_6.57610896	rs6906362	6	57610897	PRIM2	NA	NA	-0.303555	0.877162	NA	NA
JHU_6.57816153	rs139189390	6	57816154	PRIM2	NA	NA	0.2082	0.872261	NA	NA
JHU_6.57899758	rs12662416	6	57899759	PRIM2	NA	NA	0.2082	0.872261	NA	NA
JHU_6.58379816	rs9500099	6	58379817	PRIM2	-0.260551	0.641616	NA	NA	NA	NA
JHU_6.58389784	NA	6	58389785	PRIM2	-0.216219	0.806638	NA	NA	NA	NA
JHU_6.58423815	NA	6	58423816	PRIM2	-0.257732	0.656144	NA	NA	NA	NA
rs10949013	rs10949013	6	57129687	PRIM2	NA	NA	0.267304	0.746679	NA	NA
rs114876748	rs114876748	6	56575829	PRIM2	NA	NA	0.273935	0.875397	NA	NA
rs12210597	rs12210597	6	57077135	PRIM2	0.148095	0.857372	NA	NA	NA	NA
rs1224760	rs1224760	6	58432574	PRIM2	-0.260551	0.641616	NA	NA	NA	NA
rs1337897	rs1337897	6	58055927	PRIM2	0.241331	0.865564	NA	NA	NA	NA
rs141048754	rs141048754	6	56458703	PRIM2	-0.464113	0.648285	NA	NA	NA	NA
rs200745273	rs200745273	6	57106486	PRIM2	NA	NA	-0.320779	0.234197	NA	NA
rs2223593	rs2223593	6	56224532	PRIM2	NA	NA	-0.184704	0.843059	NA	NA
rs3778515	rs3778515	6	57042709	PRIM2	-0.146928	0.83961	NA	NA	NA	NA
rs4928326	rs4928326	6	58169727	PRIM2	-0.235248	0.801378	NA	NA	NA	NA
rs4928431	rs4928431	6	58306258	PRIM2	-0.203186	0.682981	NA	NA	NA	NA
rs621387	rs621387	6	56289743	PRIM2	-0.203805	0.677087	NA	NA	NA	NA
rs6906898	rs6906898	6	57604087	PRIM2	NA	NA	0.181539	0.868641	NA	NA
rs77130474	rs77130474	6	56260196	PRIM2	NA	NA	-0.28083	0.848173	NA	NA
rs7738489	rs7738489	6	57280999	PRIM2	NA	NA	0.170405	0.87565	NA	NA
rs7743378	rs7743378	6	58056014	PRIM2	NA	NA	0.170654	0.794454	NA	NA
rs9475696	rs9475696	6	56297150	PRIM2	NA	NA	-0.238796	0.871214	NA	NA
rs9475699	rs9475699	6	56302054	PRIM2	NA	NA	-0.264894	0.685851	NA	NA
rs9475746	rs9475746	6	56765971	PRIM2	NA	NA	-0.284474	0.801198	NA	NA
rs9476425	rs9476425	6	58010708	PRIM2	0.189866	0.849951	NA	NA	NA	NA
JHU_6.3087646	NA	6	3087647	PRPF4B	0.0640341	0.822928	NA	NA	NA	NA
JHU_6.3112412	rs13193490	6	3112413	PRPF4B	-0.112873	0.718096	NA	NA	NA	NA
JHU_6.3165858	rs76193140	6	3165859	PRPF4B	-0.0823161	0.762301	NA	NA	NA	NA
JHU_6.3295310	NA	6	3295311	PRPF4B	0.0634271	0.879672	NA	NA	NA	NA
JHU_6.3475829	rs112723162	6	3475830	PRPF4B	NA	NA	-0.103116	0.649322	NA	NA
JHU_6.3884464	rs114086921	6	3884465	PRPF4B	NA	NA	0.0612731	0.868948	NA	NA
JHU_6.3920903	rs73343902	6	3920904	PRPF4B	-0.0700423	0.879105	NA	NA	NA	NA
JHU_6.3946857	rs6597012	6	3946858	PRPF4B	-0.0512458	0.87561	-0.0452124	0.86932	NA	NA
JHU_6.4102421	rs75846902	6	4102422	PRPF4B	-0.0640986	0.877365	NA	NA	NA	NA
JHU_6.4401809	rs11242925	6	4401810	PRPF4B	NA	NA	0.0682238	0.804977	NA	NA
JHU_6.4612554	rs60597360	6	4612555	PRPF4B	NA	NA	0.131062	0.426988	NA	NA
JHU_6.4756823	NA	6	4756824	PRPF4B	-0.0781108	0.759179	NA	NA	NA	NA
JHU_6.4909620	rs115541165	6	4909621	PRPF4B	NA	NA	-0.146351	0.717282	NA	NA
JHU_6.4970712	rs2764163	6	4970713	PRPF4B	NA	NA	-0.0491745	0.877162	NA	NA
JHU_6.4978743	NA	6	4978744	PRPF4B	NA	NA	-0.0533685	0.845477	NA	NA
rs10900941	rs10900941	6	3403875	PRPF4B	NA	NA	0.0543228	0.84097	NA	NA
rs112029607	rs112029607	6	3651652	PRPF4B	0.0865337	0.850062	0.0694037	0.874658	NA	NA
rs112094724	NA	6	4613602	PRPF4B	NA	NA	-0.108513	0.573722	NA	NA
rs11242868	rs11242868	6	3737700	PRPF4B	NA	NA	0.0555021	0.842017	NA	NA
rs11242895	rs11242895	6	3988311	PRPF4B	0.105408	0.838901	NA	NA	NA	NA
rs11242965	rs11242965	6	4663201	PRPF4B	-0.0607142	0.838103	NA	NA	NA	NA
rs115538711	rs115538711	6	4400945	PRPF4B	-0.0919087	0.792786	NA	NA	NA	NA
rs11965481	rs11965481	6	4600758	PRPF4B	0.111651	0.259435	NA	NA	NA	NA
rs11970716	rs11970716	6	4969708	PRPF4B	NA	NA	0.0858253	0.870941	NA	NA
rs1205032	rs1205032	6	3485134	PRPF4B	0.0791225	0.816418	NA	NA	NA	NA
rs12213814	rs12213814	6	4673052	PRPF4B	NA	NA	0.0963017	0.852119	NA	NA
rs12662432	rs12662432	6	3573197	PRPF4B	NA	NA	0.105808	0.866245	NA	NA
rs147445845	rs147445845	6	4487352	PRPF4B	NA	NA	-0.102871	0.604572	NA	NA
rs17136934	rs17136934	6	3701266	PRPF4B	NA	NA	-0.0660816	0.872233	NA	NA
rs2231365	rs2231365	6	3127644	PRPF4B	NA	NA	0.07936	0.813528	NA	NA
rs234401	rs234401	6	4635986	PRPF4B	0.0739623	0.847616	NA	NA	NA	NA
rs2764159	rs2764159	6	4961634	PRPF4B	NA	NA	-0.0507435	0.84541	NA	NA
rs2764176	rs2764176	6	4978235	PRPF4B	NA	NA	-0.0533685	0.845477	NA	NA
rs35984452	rs35984452	6	3589354	PRPF4B	NA	NA	0.0628413	0.691255	NA	NA
rs367578025	rs367578025	6	4149964	PRPF4B	NA	NA	0.0568081	0.844473	NA	NA
rs377529546	rs377529546	6	4975313	PRPF4B	NA	NA	-0.0533685	0.845477	NA	NA
rs3813479	rs3813479	6	3398515	PRPF4B	NA	NA	-0.0644624	0.839265	NA	NA
rs437875	rs437875	6	4666878	PRPF4B	NA	NA	-0.0508904	0.781745	NA	NA
rs4502986	rs4502986	6	4762144	PRPF4B	-0.0589554	0.877847	NA	NA	NA	NA
rs4959299	rs4959299	6	4492079	PRPF4B	NA	NA	0.0490967	0.86349	NA	NA
rs4959838	rs4959838	6	3462885	PRPF4B	NA	NA	0.0607919	0.863855	NA	NA
rs4960011	rs4960011	6	4648010	PRPF4B	0.0850053	0.771151	0.0595231	0.868452	NA	NA
rs56736565	rs56736565	6	3506518	PRPF4B	0.116753	0.770765	NA	NA	NA	NA
rs595413	rs595413	6	4069166	PRPF4B	-0.130341	0.804563	NA	NA	NA	NA
rs59976953	rs59976953	6	3546907	PRPF4B	-0.0570726	0.844566	NA	NA	NA	NA
rs61110869	rs61110869	6	3605687	PRPF4B	NA	NA	0.0946184	0.86227	NA	NA
rs62392410	rs62392410	6	3762044	PRPF4B	-0.0545849	0.870432	NA	NA	NA	NA
rs6903613	rs6903613	6	4688031	PRPF4B	NA	NA	0.0536155	0.819896	NA	NA
rs6907963	rs6907963	6	4958482	PRPF4B	0.0641816	0.75993	NA	NA	NA	NA
rs6910368	rs6910368	6	4798597	PRPF4B	NA	NA	0.0600759	0.853426	NA	NA
rs6915234	rs6915234	6	4419061	PRPF4B	0.0572361	0.861847	NA	NA	NA	NA
rs6921285	NA	6	4403802	PRPF4B	NA	NA	0.0762708	0.809863	NA	NA
rs6921583	rs6921583	6	3442900	PRPF4B	NA	NA	-0.0464924	0.864547	NA	NA
rs6925458	rs6925458	6	3919215	PRPF4B	0.0563693	0.846464	NA	NA	NA	NA
rs6929360	rs6929360	6	3187793	PRPF4B	NA	NA	0.0462658	0.867079	NA	NA
rs6930339	rs6930339	6	3749106	PRPF4B	-0.0553434	0.872839	NA	NA	NA	NA
rs6933637	rs6933637	6	4114711	PRPF4B	NA	NA	-0.0626364	0.817844	NA	NA
rs71552163	rs71552163	6	3120558	PRPF4B	-0.103536	0.865661	NA	NA	NA	NA
rs73718962	rs73718962	6	3116699	PRPF4B	-0.100657	0.538902	NA	NA	NA	NA
rs73718968	rs73718968	6	3133363	PRPF4B	-0.0949616	0.727329	NA	NA	NA	NA
rs75865010	rs75865010	6	4643583	PRPF4B	0.0764562	0.850032	NA	NA	NA	NA
rs761181	rs761181	6	4668941	PRPF4B	NA	NA	-0.0467972	0.852596	NA	NA
rs7745448	rs7745448	6	3402411	PRPF4B	0.11592	0.817762	NA	NA	NA	NA
rs7768553	rs7768553	6	4676555	PRPF4B	NA	NA	0.0565661	0.783576	NA	NA
rs875087	rs875087	6	3572548	PRPF4B	NA	NA	-0.0651995	0.748267	NA	NA
rs926588	rs926588	6	4613486	PRPF4B	NA	NA	-0.0992818	0.690969	NA	NA
rs9328207	rs9328207	6	3944564	PRPF4B	-0.0626699	0.762546	-0.0596071	0.648427	NA	NA
rs9378359	rs9378359	6	3297021	PRPF4B	0.0840919	0.836145	NA	NA	NA	NA
rs9378784	rs9378784	6	3316746	PRPF4B	0.0768731	0.789292	NA	NA	NA	NA
rs9405647	rs9405647	6	3569274	PRPF4B	NA	NA	-0.0628619	0.788731	NA	NA
rs9501933	rs9501933	6	3171934	PRPF4B	-0.0898965	0.685171	-0.0558143	0.876942	NA	NA
rs9502086	rs9502086	6	3884879	PRPF4B	NA	NA	0.0606035	0.852515	NA	NA
rs9502184	rs9502184	6	4473822	PRPF4B	NA	NA	-0.0544504	0.77056	NA	NA
rs9503443	rs9503443	6	3196870	PRPF4B	-0.0881053	0.601217	-0.0504316	0.880377	NA	NA
rs9503936	rs9503936	6	4145534	PRPF4B	NA	NA	0.0502827	0.869737	NA	NA
rs9504021	rs9504021	6	4266832	PRPF4B	0.0755872	0.755692	NA	NA	NA	NA
rs9504181	rs9504181	6	4651958	PRPF4B	-0.0667624	0.84963	NA	NA	NA	NA
rs9504234	rs9504234	6	4761514	PRPF4B	-0.0589554	0.877847	NA	NA	NA	NA
rs9632529	rs9632529	6	3133459	PRPF4B	-0.0578993	0.862653	NA	NA	NA	NA
JHU_6.42072019	rs184301397	6	42072020	PRPH2	NA	NA	0.640652	0.840024	NA	NA
JHU_6.42095341	rs144097003	6	42095342	PRPH2	NA	NA	0.931014	0.857086	NA	NA
JHU_6.42127708	NA	6	42127709	PRPH2	NA	NA	0.428822	0.844068	NA	NA
JHU_6.42944989	rs6935038	6	42944990	PRPH2	NA	NA	-0.999226	0.815494	NA	NA
JHU_6.43000325	rs11967585	6	43000326	PRPH2	-0.621535	0.876119	NA	NA	NA	NA
JHU_6.43149475	rs6933869	6	43149476	PRPH2	-0.870879	0.877936	NA	NA	NA	NA
JHU_6.43504523	NA	6	43504524	PRPH2	NA	NA	-0.714201	0.866229	NA	NA
JHU_6.43622800	rs73428672	6	43622801	PRPH2	-0.591792	0.863713	NA	NA	NA	NA
JHU_6.43662288	rs113590234	6	43662289	PRPH2	NA	NA	0.603264	0.789384	NA	NA
kgp11010022	NA	6	42942186	PRPH2	NA	NA	-0.531197	0.783921	NA	NA
rs10948014	rs10948014	6	42127682	PRPH2	NA	NA	0.428822	0.844068	NA	NA
rs111534183	rs111534183	6	42059936	PRPH2	NA	NA	0.665237	0.830468	NA	NA
rs1129187	rs1129187	6	42932200	PRPH2	NA	NA	0.437368	0.879241	NA	NA
rs114388970	rs114388970	6	42911346	PRPH2	-0.796413	0.878311	NA	NA	NA	NA
rs115090309	rs115090309	6	42691431	PRPH2	-0.858515	0.576256	NA	NA	NA	NA
rs11759402	rs11759402	6	42723809	PRPH2	-0.792895	0.865544	NA	NA	NA	NA
rs12213219	NA	6	43131713	PRPH2	-0.994784	0.692264	NA	NA	NA	NA
rs1397175	rs1397175	6	42372357	PRPH2	0.610055	0.685286	NA	NA	NA	NA
rs141862751	rs141862751	6	43464502	PRPH2	NA	NA	1.37782	0.564037	NA	NA
rs16896649	rs16896649	6	43649702	PRPH2	NA	NA	0.507632	0.809406	NA	NA
rs16897648	rs16897648	6	42346138	PRPH2	-0.627611	0.850928	NA	NA	NA	NA
rs2185631	rs2185631	6	43408005	PRPH2	0.703507	0.811913	NA	NA	NA	NA
rs2274517	rs2274517	6	42932715	PRPH2	NA	NA	-0.627162	0.771715	NA	NA
rs2756178	rs2756178	6	43188716	PRPH2	NA	NA	0.802441	0.846053	NA	NA
rs375435	rs375435	6	42661404	PRPH2	-0.516337	0.828563	NA	NA	NA	NA
rs3800289	rs3800289	6	42231419	PRPH2	-0.801188	0.844078	NA	NA	NA	NA
rs3805931	rs3805931	6	43089429	PRPH2	0.464285	0.873318	NA	NA	NA	NA
rs58894089	rs58894089	6	42130650	PRPH2	-0.545633	0.850454	NA	NA	NA	NA
rs59990489	rs59990489	6	42992724	PRPH2	-0.677112	0.866369	NA	NA	NA	NA
rs61462530	rs61462530	6	41974953	PRPH2	NA	NA	0.598342	0.863585	NA	NA
rs61521447	rs61521447	6	43093748	PRPH2	-0.963981	0.769791	NA	NA	NA	NA
rs6458318	rs6458318	6	42976232	PRPH2	NA	NA	0.572586	0.76581	NA	NA
rs6915523	rs6915523	6	43618026	PRPH2	NA	NA	0.423005	0.860508	NA	NA
rs72857283	rs72857283	6	43435996	PRPH2	-0.917549	0.872957	NA	NA	NA	NA
rs73430439	rs73430439	6	43665821	PRPH2	NA	NA	0.524077	0.86989	NA	NA
rs73733139	rs73733139	6	42237679	PRPH2	-0.630766	0.872588	NA	NA	NA	NA
rs7743244	rs7743244	6	43479067	PRPH2	NA	NA	0.432278	0.856013	NA	NA
rs7745391	rs7745391	6	42127222	PRPH2	NA	NA	0.428822	0.844068	NA	NA
rs7775611	rs7775611	6	43652770	PRPH2	0.458162	0.840976	NA	NA	NA	NA
rs78882358	rs78882358	6	41692487	PRPH2	-0.892608	0.854405	-0.866111	0.86227	NA	NA
rs9381137	rs9381137	6	42075461	PRPH2	NA	NA	-0.588245	0.726126	NA	NA
rs9462856	rs9462856	6	42926024	PRPH2	NA	NA	-0.999226	0.815494	NA	NA
rs9471938	rs9471938	6	42845691	PRPH2	0.425718	0.840754	NA	NA	NA	NA
GA005203	NA	6	29913137	PRR3	NA	NA	-0.412477	0.460199	NA	NA
JHU_6.29540091	rs28986293	6	29540092	PRR3	-0.412419	0.385658	NA	NA	NA	NA
JHU_6.29667997	rs9258094	6	29667998	PRR3	NA	NA	0.213229	0.857852	NA	NA
JHU_6.29734117	rs1737052	6	29734118	PRR3	0.370352	0.85136	NA	NA	NA	NA
JHU_6.29735633	rs9258293	6	29735634	PRR3	0.47117	0.855567	NA	NA	NA	NA
JHU_6.29753999	NA	6	29754000	PRR3	0.434325	0.79924	NA	NA	NA	NA
JHU_6.29873495	NA	6	29873496	PRR3	-0.242199	0.877297	NA	NA	NA	NA
JHU_6.29873933	NA	6	29873934	PRR3	NA	NA	-0.161323	0.87977	NA	NA
JHU_6.29877527	NA	6	29877528	PRR3	NA	NA	-0.161323	0.87977	NA	NA
JHU_6.29877542	NA	6	29877543	PRR3	NA	NA	-0.211555	0.78259	NA	NA
JHU_6.29882529	rs3132689	6	29882530	PRR3	NA	NA	-0.356518	0.691486	NA	NA
JHU_6.29886713	rs2734919	6	29886714	PRR3	NA	NA	-0.162054	0.838598	NA	NA
JHU_6.29890576	NA	6	29890577	PRR3	NA	NA	-0.276037	0.602973	NA	NA
JHU_6.29895468	NA	6	29895469	PRR3	NA	NA	-0.298941	0.679237	NA	NA
JHU_6.29896772	rs2517753	6	29896773	PRR3	NA	NA	-0.260981	0.5302	NA	NA
JHU_6.29896921	rs432198	6	29896922	PRR3	NA	NA	-0.260459	0.844558	NA	NA
JHU_6.29897060	NA	6	29897061	PRR3	-0.333639	0.868821	NA	NA	NA	NA
JHU_6.29897437	rs1655931	6	29897438	PRR3	NA	NA	-0.298941	0.679237	NA	NA
JHU_6.29897618	rs374761	6	29897619	PRR3	NA	NA	-0.294878	0.839356	NA	NA
JHU_6.29899014	NA	6	29899015	PRR3	NA	NA	-0.298941	0.679237	NA	NA
JHU_6.29902292	NA	6	29902293	PRR3	NA	NA	-0.295892	0.826242	NA	NA
JHU_6.29902294	NA	6	29902295	PRR3	NA	NA	-0.287181	0.806446	NA	NA
JHU_6.29902326	NA	6	29902327	PRR3	-0.187971	0.840995	NA	NA	NA	NA
JHU_6.29903698	NA	6	29903699	PRR3	NA	NA	-0.285362	0.853109	NA	NA
JHU_6.29907739	NA	6	29907740	PRR3	-0.215872	0.87885	NA	NA	NA	NA
JHU_6.29907960	rs439935	6	29907961	PRR3	NA	NA	-0.309636	0.736558	NA	NA
JHU_6.29909069	rs9260079	6	29909070	PRR3	-0.203476	0.879618	NA	NA	NA	NA
JHU_6.29915101	NA	6	29915102	PRR3	NA	NA	-0.370957	0.684163	NA	NA
JHU_6.29917397	rs1632881	6	29917398	PRR3	0.222684	0.831372	NA	NA	NA	NA
JHU_6.29917609	NA	6	29917610	PRR3	0.28123	0.88242	0.214832	0.86932	NA	NA
JHU_6.29918058	NA	6	29918059	PRR3	NA	NA	-0.365215	0.606973	NA	NA
JHU_6.29920118	NA	6	29920119	PRR3	0.228033	0.828133	NA	NA	NA	NA
JHU_6.29920409	NA	6	29920410	PRR3	NA	NA	-0.356518	0.691486	NA	NA
JHU_6.29921597	NA	6	29921598	PRR3	NA	NA	-0.163358	0.874098	NA	NA
JHU_6.29923289	NA	6	29923290	PRR3	NA	NA	-0.282866	0.275029	NA	NA
JHU_6.29928697	rs2735081	6	29928698	PRR3	NA	NA	-0.295892	0.826242	NA	NA
JHU_6.29941779	rs9260815	6	29941780	PRR3	NA	NA	0.216586	0.878774	NA	NA
JHU_6.30070345	NA	6	30070346	PRR3	NA	NA	-0.153407	0.861524	NA	NA
JHU_6.30149250	NA	6	30149251	PRR3	-0.207966	0.87296	NA	NA	NA	NA
JHU_6.30299073	rs72847795	6	30299074	PRR3	0.355482	0.793977	0.218731	0.866404	NA	NA
JHU_6.30333135	NA	6	30333136	PRR3	0.337683	0.78149	NA	NA	NA	NA
JHU_6.30990305	NA	6	30990306	PRR3	-0.264101	0.800822	NA	NA	NA	NA
JHU_6.31066632	rs144846110	6	31066633	PRR3	NA	NA	-0.465172	0.0246203	NA	NA
JHU_6.31073006	NA	6	31073007	PRR3	NA	NA	-0.265342	0.580878	NA	NA
JHU_6.31113274	rs886401	6	31113275	PRR3	0.252379	0.8563	NA	NA	NA	NA
JHU_6.31164778	NA	6	31164779	PRR3	0.242612	0.832858	0.19234	0.780229	NA	NA
JHU_6.31164848	rs28362335	6	31164849	PRR3	0.243884	0.819138	0.183175	0.792859	NA	NA
JHU_6.31165437	NA	6	31165438	PRR3	NA	NA	0.207174	0.777667	NA	NA
JHU_6.31174925	NA	6	31174926	PRR3	NA	NA	0.209699	0.830065	NA	NA
JHU_6.31178083	rs3130513	6	31178084	PRR3	NA	NA	0.165029	0.868699	NA	NA
JHU_6.31206718	rs113336710	6	31206719	PRR3	NA	NA	0.145515	0.87805	NA	NA
JHU_6.31207350	rs113390008	6	31207351	PRR3	NA	NA	-0.239654	0.880572	NA	NA
JHU_6.31219957	NA	6	31219958	PRR3	NA	NA	-0.239654	0.880572	NA	NA
JHU_6.31221883	NA	6	31221884	PRR3	NA	NA	-0.407483	0.611577	NA	NA
JHU_6.31228859	NA	6	31228860	PRR3	-0.286339	0.840259	NA	NA	NA	NA
JHU_6.31234834	rs74657444	6	31234835	PRR3	0.323948	0.877365	NA	NA	NA	NA
JHU_6.31274512	NA	6	31274513	PRR3	0.264225	0.869935	NA	NA	NA	NA
JHU_6.31300133	NA	6	31300134	PRR3	NA	NA	-0.371669	0.640798	NA	NA
JHU_6.31311375	rs9265830	6	31311376	PRR3	-0.243447	0.869887	NA	NA	NA	NA
JHU_6.31313622	NA	6	31313623	PRR3	0.407654	0.838901	NA	NA	NA	NA
JHU_6.31316044	NA	6	31316045	PRR3	0.299002	0.845693	NA	NA	NA	NA
JHU_6.31321500	NA	6	31321501	PRR3	-0.270581	0.839833	-0.215498	0.789087	NA	NA
JHU_6.31321751	NA	6	31321752	PRR3	NA	NA	-0.27232	0.736297	NA	NA
JHU_6.31327623	NA	6	31327624	PRR3	NA	NA	-0.176484	0.848514	NA	NA
JHU_6.31330344	rs9266319	6	31330345	PRR3	0.416602	0.458236	NA	NA	NA	NA
JHU_6.31330974	rs9266333	6	31330975	PRR3	0.416602	0.458236	NA	NA	NA	NA
JHU_6.31331206	NA	6	31331207	PRR3	0.416602	0.458236	NA	NA	NA	NA
JHU_6.31331427	rs9266342	6	31331428	PRR3	0.416602	0.458236	NA	NA	NA	NA
JHU_6.31333962	rs2844578	6	31333963	PRR3	-0.410975	0.831372	NA	NA	NA	NA
JHU_6.31334791	rs9266381	6	31334792	PRR3	0.416602	0.458236	NA	NA	NA	NA
JHU_6.31335004	NA	6	31335005	PRR3	0.416602	0.458236	NA	NA	NA	NA
JHU_6.31335220	rs9266388	6	31335221	PRR3	0.416602	0.458236	NA	NA	NA	NA
JHU_6.31336434	NA	6	31336435	PRR3	0.416602	0.458236	NA	NA	NA	NA
JHU_6.31337114	NA	6	31337115	PRR3	0.484628	0.194975	NA	NA	NA	NA
JHU_6.31337803	NA	6	31337804	PRR3	0.216763	0.787876	NA	NA	NA	NA
JHU_6.31339041	NA	6	31339042	PRR3	0.222528	0.838252	NA	NA	NA	NA
JHU_6.31339239	rs2442709	6	31339240	PRR3	0.222528	0.838252	NA	NA	NA	NA
JHU_6.31340157	rs9266490	6	31340158	PRR3	0.416602	0.458236	NA	NA	NA	NA
JHU_6.31340690	rs2844557	6	31340691	PRR3	0.282424	0.814913	NA	NA	NA	NA
JHU_6.31340913	rs2263312	6	31340914	PRR3	0.248895	0.782289	NA	NA	NA	NA
JHU_6.31341259	rs9266512	6	31341260	PRR3	0.248506	0.783518	NA	NA	NA	NA
JHU_6.31341457	rs28371049	6	31341458	PRR3	-0.21488	0.872241	NA	NA	NA	NA
JHU_6.31343058	rs2905721	6	31343059	PRR3	0.25104	0.777691	NA	NA	NA	NA
JHU_6.31343980	NA	6	31343981	PRR3	NA	NA	0.139801	0.87447	NA	NA
JHU_6.31344849	rs9266598	6	31344850	PRR3	0.412549	0.485737	NA	NA	NA	NA
JHU_6.31344875	rs2523634	6	31344876	PRR3	0.282424	0.814913	NA	NA	NA	NA
JHU_6.31348402	rs9266681	6	31348403	PRR3	-0.259814	0.782289	NA	NA	NA	NA
JHU_6.31348878	rs2844538	6	31348879	PRR3	-0.259814	0.782289	NA	NA	NA	NA
JHU_6.31348935	rs2844536	6	31348936	PRR3	-0.264217	0.739611	-0.154322	0.857984	NA	NA
JHU_6.31349787	NA	6	31349788	PRR3	NA	NA	0.166398	0.831053	NA	NA
JHU_6.31349818	NA	6	31349819	PRR3	-0.209633	0.873095	-0.156371	0.86587	NA	NA
JHU_6.31356326	NA	6	31356327	PRR3	-0.210029	0.870993	NA	NA	NA	NA
JHU_6.31356802	NA	6	31356803	PRR3	0.302143	0.817393	NA	NA	NA	NA
JHU_6.31363025	NA	6	31363026	PRR3	0.316484	0.784796	NA	NA	NA	NA
JHU_6.31377099	NA	6	31377100	PRR3	-0.3116	0.700981	NA	NA	NA	NA
JHU_6.31378300	NA	6	31378301	PRR3	0.344282	0.728716	NA	NA	NA	NA
JHU_6.31381551	NA	6	31381552	PRR3	-0.247034	0.795347	NA	NA	NA	NA
JHU_6.31382146	NA	6	31382147	PRR3	-0.271254	0.732624	NA	NA	NA	NA
JHU_6.31392789	rs2516445	6	31392790	PRR3	0.279503	0.804563	NA	NA	NA	NA
JHU_6.31427589	rs7765011	6	31427590	PRR3	NA	NA	-0.188289	0.805378	NA	NA
JHU_6.31453473	NA	6	31453474	PRR3	0.541224	0.678627	NA	NA	NA	NA
kgp11244788	rs59727727	6	31329797	PRR3	NA	NA	-0.155757	0.879828	NA	NA
kgp11806977	rs2596441	6	31340225	PRR3	0.222528	0.838252	NA	NA	NA	NA
kgp12298917	rs1611633	6	29836120	PRR3	NA	NA	-0.323829	0.805525	NA	NA
kgp1319176	rs2523520	6	31340491	PRR3	0.222528	0.838252	NA	NA	NA	NA
kgp17003839	rs115881764	6	31461309	PRR3	NA	NA	-0.263558	0.85001	NA	NA
kgp17281416	rs2571413	6	29869645	PRR3	NA	NA	-0.272228	0.854518	NA	NA
kgp2032937	rs17197024	6	31115965	PRR3	NA	NA	-0.190165	0.880784	NA	NA
kgp377310	rs9266094	6	31321268	PRR3	NA	NA	-0.192576	0.829672	NA	NA
kgp5866264	rs130075	6	31122502	PRR3	NA	NA	-0.190165	0.880784	NA	NA
kgp6704186	rs9266658	6	31347644	PRR3	0.335317	0.754814	NA	NA	NA	NA
kgp7900784	NA	6	29916368	PRR3	NA	NA	-0.309636	0.736558	NA	NA
kgp98867	NA	6	31113276	PRR3	0.252379	0.8563	NA	NA	NA	NA
rs1003581	rs1003581	6	29540204	PRR3	-0.357167	0.512913	NA	NA	NA	NA
rs1018846	rs1018846	6	30137649	PRR3	NA	NA	-0.172772	0.870537	NA	NA
rs10223421	rs10223421	6	31390055	PRR3	-0.254771	0.775215	NA	NA	NA	NA
rs1049853	rs1049853	6	31236900	PRR3	0.336005	0.879672	NA	NA	NA	NA
rs1051794	rs1051794	6	31379109	PRR3	-0.227133	0.826233	NA	NA	NA	NA
rs1058026	rs1058026	6	31321685	PRR3	-0.240741	0.880795	-0.219001	0.783588	NA	NA
rs1060065	rs1060065	6	30314566	PRR3	-0.275529	0.741591	NA	NA	NA	NA
rs1060068	rs1060068	6	30314598	PRR3	-0.234635	0.850638	NA	NA	NA	NA
rs10947058	rs10947058	6	30176122	PRR3	NA	NA	-0.246589	0.751265	NA	NA
rs1110446	rs1110446	6	30070937	PRR3	NA	NA	-0.171238	0.822057	NA	NA
rs1116221	rs1116221	6	30071330	PRR3	NA	NA	-0.151785	0.866026	NA	NA
rs1119079	rs1119079	6	29536717	PRR3	-0.19726	0.8779	NA	NA	NA	NA
rs1119080	rs1119080	6	29536685	PRR3	-0.19726	0.8779	NA	NA	NA	NA
rs112243466	rs112243466	6	31336870	PRR3	0.244099	0.872132	NA	NA	NA	NA
rs112352548	rs112352548	6	30339549	PRR3	0.337683	0.78149	NA	NA	NA	NA
rs1131896	rs1131896	6	31379115	PRR3	0.295921	0.630847	NA	NA	NA	NA
rs1131904	rs1131904	6	31383071	PRR3	-0.254771	0.775215	NA	NA	NA	NA
rs11381232	rs11381232	6	31167696	PRR3	NA	NA	0.206924	0.879154	NA	NA
rs114235219	rs114235219	6	31092304	PRR3	NA	NA	-0.354838	0.608209	NA	NA
rs114256366	rs114256366	6	30357543	PRR3	NA	NA	-0.322577	0.85652	NA	NA
rs114475699	rs114475699	6	31211201	PRR3	NA	NA	-0.239654	0.880572	NA	NA
rs1150742	rs1150742	6	30028831	PRR3	NA	NA	-0.206389	0.862338	NA	NA
rs1150765	rs1150765	6	31127562	PRR3	NA	NA	-0.248525	0.419578	NA	NA
rs115134960	rs115134960	6	31397901	PRR3	NA	NA	-0.302724	0.776922	NA	NA
rs115306458	rs115306458	6	30350966	PRR3	NA	NA	-0.322577	0.85652	NA	NA
rs11752162	rs11752162	6	30809952	PRR3	0.283579	0.840864	NA	NA	NA	NA
rs11753326	rs11753326	6	30925985	PRR3	0.286803	0.828333	NA	NA	NA	NA
rs12190030	rs12190030	6	30921364	PRR3	NA	NA	0.228493	0.873161	NA	NA
rs1233374	rs1233374	6	29608694	PRR3	NA	NA	-0.1981	0.784137	NA	NA
rs1245371	rs1245371	6	30038352	PRR3	NA	NA	-0.21262	0.848464	NA	NA
rs12525160	rs12525160	6	29535217	PRR3	-0.412419	0.385658	NA	NA	NA	NA
rs1264616	rs1264616	6	30264307	PRR3	-0.259174	0.784227	NA	NA	NA	NA
rs1264709	rs1264709	6	30056476	PRR3	NA	NA	-0.226361	0.83513	NA	NA
rs1264714	rs1264714	6	30042209	PRR3	NA	NA	-0.226361	0.83513	NA	NA
rs1265085	rs1265085	6	31110671	PRR3	NA	NA	0.220184	0.849185	NA	NA
rs1265095	NA	6	31106643	PRR3	NA	NA	0.185441	0.7965	NA	NA
rs1265159	rs1265159	6	31140047	PRR3	NA	NA	-0.218958	0.615656	NA	NA
rs1265161	rs1265161	6	31137660	PRR3	NA	NA	-0.213654	0.823209	NA	NA
rs1265180	rs1265180	6	31159345	PRR3	NA	NA	-0.213654	0.823209	NA	NA
rs12664433	rs12664433	6	31200672	PRR3	NA	NA	-0.239654	0.880572	NA	NA
rs1318638	rs1318638	6	30127873	PRR3	NA	NA	-0.172772	0.870537	NA	NA
rs13191099	NA	6	31241002	PRR3	-0.250916	0.879581	NA	NA	NA	NA
rs13194571	rs13194571	6	31342960	PRR3	-0.21488	0.872241	NA	NA	NA	NA
rs1419686	rs1419686	6	30415139	PRR3	NA	NA	-0.315181	0.86074	NA	NA
rs142758242	rs142758242	6	29921919	PRR3	NA	NA	-0.295892	0.826242	NA	NA
rs1473102	rs1473102	6	30285405	PRR3	-0.259174	0.784227	NA	NA	NA	NA
rs1611146	rs1611146	6	29789523	PRR3	NA	NA	-0.175025	0.86932	NA	NA
rs1611636	rs1611636	6	29836703	PRR3	NA	NA	-0.323829	0.805525	NA	NA
rs1611643	rs1611643	6	29838365	PRR3	NA	NA	-0.323829	0.805525	NA	NA
rs1628578	rs1628578	6	29695502	PRR3	0.307897	0.840612	NA	NA	NA	NA
rs1632926	rs1632926	6	29961274	PRR3	NA	NA	-0.25288	0.787964	NA	NA
rs1632960	rs1632960	6	29684967	PRR3	0.293853	0.862114	NA	NA	NA	NA
rs1632969	rs1632969	6	29779635	PRR3	0.368407	0.82354	NA	NA	NA	NA
rs1634724	rs1634724	6	30981753	PRR3	-0.267115	0.78026	NA	NA	NA	NA
rs1655900	rs1655900	6	29916618	PRR3	NA	NA	-0.309636	0.736558	NA	NA
rs17197269	rs17197269	6	31146261	PRR3	NA	NA	-0.354838	0.608209	NA	NA
rs1736922	rs1736922	6	29693969	PRR3	0.307897	0.840612	NA	NA	NA	NA
rs1736981	rs1736981	6	29770322	PRR3	0.434325	0.79924	NA	NA	NA	NA
rs1736982	rs1736982	6	29769521	PRR3	0.434325	0.79924	NA	NA	NA	NA
rs1737043	rs1737043	6	29736047	PRR3	0.370352	0.85136	NA	NA	NA	NA
rs1737046	rs1737046	6	29735693	PRR3	0.370352	0.85136	NA	NA	NA	NA
rs17839997	rs17839997	6	30339293	PRR3	0.337683	0.78149	NA	NA	NA	NA
rs1793891	rs1793891	6	31221698	PRR3	-0.274052	0.851018	NA	NA	NA	NA
rs200790280	rs200790280	6	31173985	PRR3	0.28091	0.754599	NA	NA	NA	NA
rs2021107	rs2021107	6	30228138	PRR3	-0.234635	0.850638	NA	NA	NA	NA
rs2023472	rs2023472	6	30075864	PRR3	NA	NA	0.161934	0.834947	NA	NA
rs2023476	rs2023476	6	30229583	PRR3	-0.230809	0.837102	NA	NA	NA	NA
rs2023477	NA	6	30229463	PRR3	-0.269303	0.74082	NA	NA	NA	NA
rs2057727	rs2057727	6	30297529	PRR3	-0.25316	0.80765	NA	NA	NA	NA
rs2072110	rs2072110	6	30070178	PRR3	NA	NA	-0.144899	0.86989	NA	NA
rs2074474	rs2074474	6	30309508	PRR3	-0.271204	0.766502	NA	NA	NA	NA
rs2076482	rs2076482	6	29573254	PRR3	0.442318	0.854978	NA	NA	NA	NA
rs2097773	rs2097773	6	30240926	PRR3	-0.259174	0.784227	NA	NA	NA	NA
rs2232236	rs2232236	6	29942191	PRR3	NA	NA	0.216586	0.878774	NA	NA
rs2244027	rs2244027	6	31347566	PRR3	0.292673	0.558468	NA	NA	NA	NA
rs2245822	rs2245822	6	31230800	PRR3	-0.274052	0.851018	NA	NA	NA	NA
rs2246618	rs2246618	6	31478986	PRR3	0.187998	0.874418	NA	NA	NA	NA
rs2256028	rs2256028	6	31379198	PRR3	0.295921	0.630847	NA	NA	NA	NA
rs2256583	rs2256583	6	31258846	PRR3	0.405538	0.796884	NA	NA	NA	NA
rs2267634	rs2267634	6	29582212	PRR3	0.442318	0.854978	NA	NA	NA	NA
rs2284165	rs2284165	6	30160055	PRR3	0.267925	0.79924	NA	NA	NA	NA
rs2284178	rs2284178	6	31432125	PRR3	0.264653	0.771031	NA	NA	NA	NA
rs2285795	rs2285795	6	30120912	PRR3	-0.364496	0.864909	NA	NA	NA	NA
rs2394887	rs2394887	6	31194711	PRR3	NA	NA	-0.251144	0.860397	NA	NA
rs2442741	rs2442741	6	31346079	PRR3	0.197846	0.842074	NA	NA	NA	NA
rs2442742	rs2442742	6	31345876	PRR3	0.222528	0.838252	NA	NA	NA	NA
rs2442743	rs2442743	6	31345801	PRR3	0.248895	0.782289	NA	NA	NA	NA
rs2442752	rs2442752	6	31351764	PRR3	0.191716	0.881968	NA	NA	NA	NA
rs2507975	rs2507975	6	31352142	PRR3	0.199115	0.869941	NA	NA	NA	NA
rs2507978	rs2507978	6	31351664	PRR3	-0.280046	0.738281	-0.153329	0.878384	NA	NA
rs2507985	rs2507985	6	31343100	PRR3	0.248895	0.782289	NA	NA	NA	NA
rs2516400	rs2516400	6	31481105	PRR3	0.187998	0.874418	NA	NA	NA	NA
rs2516472	rs2516472	6	31394700	PRR3	0.279503	0.804563	NA	NA	NA	NA
rs2516697	rs2516697	6	30232514	PRR3	-0.291194	0.667736	NA	NA	NA	NA
rs2516699	rs2516699	6	30231108	PRR3	-0.269303	0.74082	NA	NA	NA	NA
rs2516700	rs2516700	6	30231071	PRR3	-0.269303	0.74082	NA	NA	NA	NA
rs2516702	rs2516702	6	30229990	PRR3	-0.269303	0.74082	NA	NA	NA	NA
rs2516703	rs2516703	6	30229922	PRR3	-0.269303	0.74082	NA	NA	NA	NA
rs2516705	NA	6	30229694	PRR3	-0.269303	0.74082	NA	NA	NA	NA
rs2516713	rs2516713	6	30227246	PRR3	-0.269303	0.74082	NA	NA	NA	NA
rs2516718	rs2516718	6	30223903	PRR3	-0.220198	0.866715	NA	NA	NA	NA
rs2516725	rs2516725	6	30245033	PRR3	-0.259174	0.784227	NA	NA	NA	NA
rs2517431	rs374062846	6	30947378	PRR3	NA	NA	0.173329	0.86777	NA	NA
rs2517448	rs2517448	6	31062667	PRR3	0.366459	0.752681	NA	NA	NA	NA
rs2517544	rs2517544	6	31009508	PRR3	NA	NA	-0.192721	0.709974	NA	NA
rs2517911	rs2517911	6	29684634	PRR3	0.27143	0.879672	NA	NA	NA	NA
rs2523451	NA	6	31369151	PRR3	0.296895	0.81711	NA	NA	NA	NA
rs2523457	rs2523457	6	31365707	PRR3	0.248059	0.869887	NA	NA	NA	NA
rs2523522	rs2523522	6	31340328	PRR3	0.222528	0.838252	NA	NA	NA	NA
rs2523534	rs2523534	6	31336349	PRR3	0.201802	0.876884	NA	NA	NA	NA
rs2523580	rs2523580	6	31328245	PRR3	NA	NA	0.166605	0.872233	NA	NA
rs2523590	NA	6	31327064	PRR3	NA	NA	0.344197	0.741859	NA	NA
rs2523638	rs2523638	6	31344273	PRR3	0.282424	0.814913	NA	NA	NA	NA
rs2523691	rs2523691	6	31420687	PRR3	0.279503	0.804563	NA	NA	NA	NA
rs2523746	rs2523746	6	30230085	PRR3	-0.269303	0.74082	NA	NA	NA	NA
rs2523747	rs2523747	6	30228938	PRR3	-0.269303	0.74082	NA	NA	NA	NA
rs2523750	NA	6	30228416	PRR3	-0.269303	0.74082	NA	NA	NA	NA
rs2523765	rs2523765	6	29817106	PRR3	NA	NA	0.181312	0.865571	NA	NA
rs2523971	rs2523971	6	29938258	PRR3	NA	NA	-0.332804	0.643933	NA	NA
rs2524044	rs2524044	6	31256753	PRR3	0.405538	0.796884	NA	NA	NA	NA
rs2524057	rs2524057	6	31251895	PRR3	0.405538	0.796884	NA	NA	NA	NA
rs2524121	NA	6	31228972	PRR3	0.326394	0.847871	NA	NA	NA	NA
rs2524146	rs2524146	6	31262783	PRR3	0.405538	0.796884	NA	NA	NA	NA
rs2524162	rs2524162	6	31259750	PRR3	0.333437	0.854804	NA	NA	NA	NA
rs2524168	rs2524168	6	31275163	PRR3	0.307556	0.779605	NA	NA	NA	NA
rs2530709	rs2530709	6	30940569	PRR3	NA	NA	0.163701	0.870788	NA	NA
rs2535296	rs2535296	6	31060219	PRR3	NA	NA	-0.356624	0.0794406	NA	NA
rs2596439	rs2596439	6	31340213	PRR3	0.222528	0.838252	NA	NA	NA	NA
rs2596458	rs2596458	6	31417647	PRR3	0.279503	0.804563	NA	NA	NA	NA
rs2596460	rs2596460	6	31417510	PRR3	0.279503	0.804563	NA	NA	NA	NA
rs2596464	rs2596464	6	31412961	PRR3	0.260183	0.813856	NA	NA	NA	NA
rs2596473	rs2596473	6	31430799	PRR3	0.264653	0.771031	NA	NA	NA	NA
rs2596480	rs2596480	6	31425985	PRR3	0.245129	0.859479	NA	NA	NA	NA
rs2596560	NA	6	31355318	PRR3	0.261656	0.853597	NA	NA	NA	NA
rs259919	rs259919	6	30025503	PRR3	NA	NA	-0.206389	0.862338	NA	NA
rs259926	rs259926	6	29991867	PRR3	NA	NA	-0.25288	0.787964	NA	NA
rs259929	rs259929	6	30002052	PRR3	NA	NA	-0.21262	0.848464	NA	NA
rs259934	rs259934	6	30006876	PRR3	NA	NA	-0.206389	0.862338	NA	NA
rs259940	rs259940	6	30011934	PRR3	NA	NA	-0.21262	0.848464	NA	NA
rs261943	rs261943	6	30273371	PRR3	-0.259174	0.784227	NA	NA	NA	NA
rs261945	rs261945	6	30272417	PRR3	0.312108	0.877867	NA	NA	NA	NA
rs261948	rs261948	6	30270609	PRR3	-0.259174	0.784227	NA	NA	NA	NA
rs261949	rs261949	6	30270080	PRR3	-0.259174	0.784227	NA	NA	NA	NA
rs2735067	rs2735067	6	29951106	PRR3	NA	NA	-0.206389	0.862338	NA	NA
rs28360023	rs28360023	6	30288924	PRR3	-0.259174	0.784227	NA	NA	NA	NA
rs28360024	rs28360024	6	30292147	PRR3	-0.234635	0.850638	NA	NA	NA	NA
rs28397282	rs28397282	6	31165846	PRR3	NA	NA	0.206924	0.879154	NA	NA
rs28397285	rs28397285	6	31167347	PRR3	NA	NA	0.206924	0.879154	NA	NA
rs2844498	rs2844498	6	31476854	PRR3	-0.182859	0.878216	NA	NA	NA	NA
rs2844532	NA	6	31351175	PRR3	0.290565	0.633074	NA	NA	NA	NA
rs2844555	rs2844555	6	31341379	PRR3	0.282424	0.814913	NA	NA	NA	NA
rs2844575	rs2844575	6	31334945	PRR3	0.249063	0.775243	NA	NA	NA	NA
rs2844621	rs2844621	6	31241537	PRR3	0.241484	0.874217	NA	NA	NA	NA
rs2844627	rs2844627	6	31229462	PRR3	-0.262978	0.852228	NA	NA	NA	NA
rs2844633	rs2844633	6	31096189	PRR3	0.307154	0.826338	NA	NA	NA	NA
rs2844647	rs2844647	6	31011013	PRR3	NA	NA	0.156456	0.877028	NA	NA
rs2844761	rs2844761	6	30237454	PRR3	-0.259174	0.784227	NA	NA	NA	NA
rs2844763	rs2844763	6	30235184	PRR3	-0.259174	0.784227	NA	NA	NA	NA
rs2844765	rs2844765	6	30234494	PRR3	-0.259174	0.784227	NA	NA	NA	NA
rs2844782	rs2844782	6	30150043	PRR3	-0.207966	0.87296	NA	NA	NA	NA
rs2844786	NA	6	30144420	PRR3	-0.207966	0.87296	NA	NA	NA	NA
rs2844802	rs2844802	6	29948812	PRR3	NA	NA	-0.206389	0.862338	NA	NA
rs2853916	rs2853916	6	31275246	PRR3	0.280022	0.829712	NA	NA	NA	NA
rs2853961	rs2853961	6	31231989	PRR3	-0.208993	0.861177	NA	NA	NA	NA
rs2894054	rs2894054	6	30872274	PRR3	0.283579	0.840864	NA	NA	NA	NA
rs2894181	rs2894181	6	31174527	PRR3	0.258545	0.819277	NA	NA	NA	NA
rs2922997	rs2922997	6	31337281	PRR3	0.201802	0.876884	NA	NA	NA	NA
rs2923007	NA	6	31317065	PRR3	-0.399244	0.875773	NA	NA	NA	NA
rs29239	rs29239	6	29608125	PRR3	NA	NA	-0.222039	0.866092	NA	NA
rs3016027	rs111785141	6	29774793	PRR3	0.434325	0.79924	NA	NA	NA	NA
rs3025640	rs3025640	6	29570665	PRR3	0.407661	0.868335	NA	NA	NA	NA
rs3025650	rs3025650	6	29542947	PRR3	-0.304068	0.83961	NA	NA	NA	NA
rs3025652	rs3025652	6	29539765	PRR3	-0.412419	0.385658	NA	NA	NA	NA
rs3094087	rs3094087	6	31061561	PRR3	NA	NA	-0.458021	0.0246203	NA	NA
rs3094137	rs3094137	6	30200873	PRR3	0.683227	0.28053	NA	NA	NA	NA
rs3094178	rs3094178	6	29818000	PRR3	NA	NA	0.163794	0.868906	NA	NA
rs3094584	rs3094584	6	31383848	PRR3	0.309071	0.684644	NA	NA	NA	NA
rs3094626	rs3094626	6	30323623	PRR3	NA	NA	0.17177	0.841994	NA	NA
rs3094662	NA	6	31121945	PRR3	NA	NA	-0.222965	0.849318	NA	NA
rs3095089	rs3095089	6	30933794	PRR3	NA	NA	-0.243534	0.712385	NA	NA
rs3095345	rs3095345	6	30822413	PRR3	NA	NA	-0.328573	0.639185	NA	NA
rs3115588	NA	6	29891520	PRR3	NA	NA	-0.298941	0.679237	NA	NA
rs3128900	rs3128900	6	29833057	PRR3	NA	NA	0.274749	0.754772	NA	NA
rs3129837	rs3129837	6	30306306	PRR3	NA	NA	-0.249475	0.843738	NA	NA
rs3129840	rs3129840	6	30307342	PRR3	NA	NA	-0.249475	0.843738	NA	NA
rs3130457	rs3130457	6	31147194	PRR3	NA	NA	-0.218958	0.615656	NA	NA
rs3130467	rs3130467	6	31187075	PRR3	NA	NA	-0.155628	0.836918	NA	NA
rs3130517	rs3130517	6	31190303	PRR3	NA	NA	-0.169193	0.783226	NA	NA
rs3130573	rs3130573	6	31106268	PRR3	NA	NA	0.167363	0.793072	NA	NA
rs3130648	rs3130648	6	30800326	PRR3	NA	NA	-0.244254	0.844298	NA	NA
rs3130685	rs3130685	6	31206206	PRR3	NA	NA	0.155504	0.878839	NA	NA
rs3130953	rs3130953	6	31177094	PRR3	NA	NA	-0.159961	0.820571	NA	NA
rs3130968	rs3130968	6	31065071	PRR3	NA	NA	-0.458021	0.0246203	NA	NA
rs3131622	rs3131622	6	31420500	PRR3	-0.208697	0.862114	NA	NA	NA	NA
rs3131879	rs3131879	6	29665458	PRR3	NA	NA	0.213229	0.857852	NA	NA
rs3131932	rs3131932	6	30940328	PRR3	-0.27233	0.763618	NA	NA	NA	NA
rs3132486	rs3132486	6	31243170	PRR3	0.199889	0.874418	NA	NA	NA	NA
rs3132506	rs3132506	6	31176226	PRR3	NA	NA	-0.185804	0.722234	NA	NA
rs3134769	NA	6	31205754	PRR3	NA	NA	0.213955	0.862648	NA	NA
rs3134879	rs3134879	6	30015905	PRR3	NA	NA	-0.199026	0.866318	NA	NA
rs356954	rs356954	6	29983538	PRR3	NA	NA	-0.206389	0.862338	NA	NA
rs356959	NA	6	29966787	PRR3	NA	NA	-0.234204	0.841957	NA	NA
rs356968	rs356968	6	29975047	PRR3	NA	NA	-0.206389	0.862338	NA	NA
rs356969	rs356969	6	29977145	PRR3	NA	NA	-0.206389	0.862338	NA	NA
rs362509	rs362509	6	29540861	PRR3	-0.19726	0.8779	NA	NA	NA	NA
rs362525	rs362525	6	29543646	PRR3	-0.351609	0.450451	NA	NA	NA	NA
rs362529	rs362529	6	29530868	PRR3	NA	NA	-0.154516	0.844104	NA	NA
rs362532	rs362532	6	29530413	PRR3	NA	NA	0.20291	0.820651	NA	NA
rs3778624	rs3778624	6	30302600	PRR3	-0.271204	0.766502	NA	NA	NA	NA
rs3823359	NA	6	29942293	PRR3	NA	NA	0.198328	0.878206	NA	NA
rs3828903	rs3828903	6	31464739	PRR3	-0.203441	0.852228	NA	NA	NA	NA
rs3828912	rs3828912	6	31465726	PRR3	-0.203441	0.852228	NA	NA	NA	NA
rs3828914	rs3828914	6	31465819	PRR3	-0.203441	0.852228	NA	NA	NA	NA
rs3868075	rs3868075	6	31167815	PRR3	0.243884	0.819138	0.183175	0.792859	NA	NA
rs3869109	rs3869109	6	31184196	PRR3	NA	NA	-0.152474	0.855474	NA	NA
rs3893464	rs3893464	6	29935250	PRR3	NA	NA	-0.207271	0.756594	NA	NA
rs389600	rs389600	6	29896999	PRR3	NA	NA	-0.362309	0.710641	NA	NA
rs3957110	rs3957110	6	31344348	PRR3	0.248895	0.782289	NA	NA	NA	NA
rs3957111	rs3957111	6	31344490	PRR3	0.239969	0.823875	NA	NA	NA	NA
rs396243	rs396243	6	31275174	PRR3	0.307556	0.779605	NA	NA	NA	NA
rs3997983	rs3997983	6	31344471	PRR3	0.282424	0.814913	NA	NA	NA	NA
rs401618	rs401618	6	29950210	PRR3	NA	NA	-0.206389	0.862338	NA	NA
rs4084262	rs4084262	6	31218889	PRR3	NA	NA	-0.239654	0.880572	NA	NA
rs4122189	rs4122189	6	31167927	PRR3	NA	NA	0.206924	0.879154	NA	NA
rs4122198	rs4122198	6	29745593	PRR3	0.47117	0.855567	NA	NA	NA	NA
rs420668	rs420668	6	31308755	PRR3	0.299002	0.845693	NA	NA	NA	NA
rs4293988	rs4293988	6	31350380	PRR3	0.363147	0.66823	NA	NA	NA	NA
rs4449657	rs4449657	6	29535702	PRR3	-0.412419	0.385658	NA	NA	NA	NA
rs4476873	rs4476873	6	30171881	PRR3	0.55233	0.614045	NA	NA	NA	NA
rs4624908	rs4624908	6	31342827	PRR3	-0.21488	0.872241	NA	NA	NA	NA
rs4711259	rs4711259	6	31161176	PRR3	0.243884	0.819138	0.183175	0.792859	NA	NA
rs4713420	rs4713420	6	30993567	PRR3	0.288253	0.788267	NA	NA	NA	NA
rs4713424	rs4713424	6	31002742	PRR3	NA	NA	-0.213979	0.64816	NA	NA
rs4713444	rs4713444	6	31155548	PRR3	0.243884	0.819138	0.183175	0.792859	NA	NA
rs4713447	rs4713447	6	31162963	PRR3	0.243884	0.819138	0.183175	0.792859	NA	NA
rs4713460	rs4713460	6	31347798	PRR3	0.261022	0.834227	NA	NA	NA	NA
rs4713462	NA	6	31347816	PRR3	0.261022	0.834227	NA	NA	NA	NA
rs4713468	NA	6	31470875	PRR3	-0.203441	0.852228	NA	NA	NA	NA
rs4959067	rs4959067	6	31343702	PRR3	-0.21488	0.872241	NA	NA	NA	NA
rs4959072	NA	6	31346554	PRR3	-0.211116	0.873792	NA	NA	NA	NA
rs5006724	rs5006724	6	31337850	PRR3	0.222528	0.838252	NA	NA	NA	NA
rs5025315	rs5025315	6	31343604	PRR3	0.248895	0.782289	NA	NA	NA	NA
rs5025317	rs5025317	6	31343569	PRR3	0.248895	0.782289	NA	NA	NA	NA
rs55651925	rs55651925	6	31218131	PRR3	NA	NA	-0.239654	0.880572	NA	NA
rs55989995	rs55989995	6	30333380	PRR3	0.337683	0.78149	NA	NA	NA	NA
rs56171231	rs56171231	6	30341092	PRR3	0.337683	0.78149	NA	NA	NA	NA
rs59632867	rs59632867	6	30359624	PRR3	0.337683	0.78149	NA	NA	NA	NA
rs61122953	rs61122953	6	30349466	PRR3	0.337683	0.78149	NA	NA	NA	NA
rs6456990	rs6456990	6	29670200	PRR3	NA	NA	0.213229	0.857852	NA	NA
rs6456993	rs6456993	6	29670536	PRR3	NA	NA	0.213229	0.857852	NA	NA
rs6457327	rs6457327	6	31074030	PRR3	0.366459	0.752681	NA	NA	NA	NA
rs6899874	rs6899874	6	31162328	PRR3	NA	NA	0.206924	0.879154	NA	NA
rs6900577	NA	6	29588241	PRR3	-0.418673	0.868189	NA	NA	NA	NA
rs6901708	rs6901708	6	31061581	PRR3	0.30846	0.861491	NA	NA	NA	NA
rs6903496	rs6903496	6	31352774	PRR3	0.319791	0.802097	NA	NA	NA	NA
rs6904669	rs6904669	6	31192796	PRR3	NA	NA	-0.158832	0.850483	NA	NA
rs6909636	rs6909636	6	31346599	PRR3	0.371773	0.578415	NA	NA	NA	NA
rs6910516	rs6910516	6	31343827	PRR3	0.416602	0.458236	NA	NA	NA	NA
rs6916394	rs6916394	6	31464050	PRR3	-0.203441	0.852228	NA	NA	NA	NA
rs6919603	rs6919603	6	31175912	PRR3	NA	NA	0.189056	0.87262	NA	NA
rs6920344	rs6920344	6	30155053	PRR3	NA	NA	-0.246589	0.751265	NA	NA
rs6921663	rs6921663	6	31154620	PRR3	NA	NA	0.206924	0.879154	NA	NA
rs6921948	rs6921948	6	31171257	PRR3	0.258545	0.819277	NA	NA	NA	NA
rs6922431	rs6922431	6	31465030	PRR3	0.38186	0.790586	NA	NA	NA	NA
rs6930462	rs6930462	6	31173933	PRR3	0.258545	0.819277	NA	NA	NA	NA
rs6932236	rs6932236	6	31383979	PRR3	-0.254771	0.775215	NA	NA	NA	NA
rs6933050	rs6933050	6	31343632	PRR3	0.416602	0.458236	NA	NA	NA	NA
rs6936035	rs6936035	6	31341156	PRR3	-0.232595	0.837176	NA	NA	NA	NA
rs6936825	rs6936825	6	31175044	PRR3	0.258545	0.819277	NA	NA	NA	NA
rs720465	rs720465	6	31125777	PRR3	NA	NA	-0.248525	0.419578	NA	NA
rs72844609	rs72844609	6	30330646	PRR3	0.337683	0.78149	NA	NA	NA	NA
rs75456009	rs75456009	6	31321551	PRR3	-0.270581	0.839833	-0.215498	0.789087	NA	NA
rs7738673	rs7738673	6	30347016	PRR3	0.31149	0.78777	NA	NA	NA	NA
rs7754026	rs7754026	6	31345064	PRR3	-0.21488	0.872241	NA	NA	NA	NA
rs7759025	rs7759025	6	30346918	PRR3	0.337683	0.78149	NA	NA	NA	NA
rs7761138	rs7761138	6	30830292	PRR3	0.283579	0.840864	NA	NA	NA	NA
rs7761496	NA	6	31273324	PRR3	0.280022	0.829712	NA	NA	NA	NA
rs7768644	rs7768644	6	31002101	PRR3	-0.224494	0.876689	NA	NA	NA	NA
rs7769957	rs7769957	6	31340630	PRR3	0.416602	0.458236	NA	NA	NA	NA
rs7771988	rs7771988	6	30342757	PRR3	0.321171	0.771467	NA	NA	NA	NA
rs7772269	rs7772269	6	30825220	PRR3	0.283579	0.840864	NA	NA	NA	NA
rs7774193	rs7774193	6	31381740	PRR3	-0.254771	0.775215	NA	NA	NA	NA
rs7775117	rs7775117	6	31345486	PRR3	-0.21488	0.872241	NA	NA	NA	NA
rs78843409	rs78843409	6	29606954	PRR3	NA	NA	-0.150323	0.871418	NA	NA
rs887465	rs887465	6	31143652	PRR3	NA	NA	-0.218958	0.615656	NA	NA
rs887468	rs887468	6	31141523	PRR3	NA	NA	-0.207794	0.649511	NA	NA
rs909718	NA	6	29768705	PRR3	0.434325	0.79924	NA	NA	NA	NA
rs9258093	rs9258093	6	29667971	PRR3	NA	NA	0.213229	0.857852	NA	NA
rs9258102	rs9258102	6	29668913	PRR3	NA	NA	0.213229	0.857852	NA	NA
rs9258114	rs9258114	6	29669640	PRR3	NA	NA	0.213229	0.857852	NA	NA
rs9258295	rs9258295	6	29735829	PRR3	0.47117	0.855567	NA	NA	NA	NA
rs9258302	rs9258302	6	29741338	PRR3	0.47117	0.855567	NA	NA	NA	NA
rs9258447	rs9258447	6	29773852	PRR3	0.47117	0.855567	NA	NA	NA	NA
rs9260426	NA	6	29919109	PRR3	0.189035	0.878659	NA	NA	NA	NA
rs9260794	rs9260794	6	29939677	PRR3	NA	NA	0.212363	0.880019	NA	NA
rs9261558	rs9261558	6	30167294	PRR3	0.55233	0.614045	NA	NA	NA	NA
rs9263868	rs9263868	6	31168397	PRR3	-0.273017	0.853088	NA	NA	NA	NA
rs9263871	rs9263871	6	31170528	PRR3	NA	NA	0.21963	0.803979	NA	NA
rs9263872	rs9263872	6	31170608	PRR3	0.232419	0.873134	0.20156	0.793564	NA	NA
rs9263873	rs9263873	6	31170713	PRR3	0.29636	0.765947	0.19196	0.828656	NA	NA
rs9263928	rs9263928	6	31178324	PRR3	NA	NA	-0.152474	0.855474	NA	NA
rs9263938	NA	6	31179378	PRR3	NA	NA	-0.152474	0.855474	NA	NA
rs9263940	rs9263940	6	31179492	PRR3	NA	NA	-0.152474	0.855474	NA	NA
rs9263944	rs9263944	6	31180423	PRR3	NA	NA	-0.152474	0.855474	NA	NA
rs9263964	rs9263964	6	31186039	PRR3	NA	NA	-0.181546	0.768299	NA	NA
rs9264868	rs9264868	6	31271601	PRR3	0.362744	0.874498	NA	NA	NA	NA
rs9264916	rs9264916	6	31272774	PRR3	0.264553	0.870856	NA	NA	NA	NA
rs9264921	rs9264921	6	31273152	PRR3	0.537728	0.568148	NA	NA	NA	NA
rs9264923	rs9264923	6	31273156	PRR3	0.280022	0.829712	NA	NA	NA	NA
rs9265737	rs9265737	6	31302355	PRR3	0.236706	0.873991	NA	NA	NA	NA
rs9266008	rs9266008	6	31316826	PRR3	0.299002	0.845693	NA	NA	NA	NA
rs9266095	rs9266095	6	31321327	PRR3	-0.25913	0.842846	NA	NA	NA	NA
rs9266314	rs9266314	6	31330195	PRR3	0.416602	0.458236	NA	NA	NA	NA
rs9266327	NA	6	31330619	PRR3	0.440104	0.368135	NA	NA	NA	NA
rs9266329	rs9266329	6	31330788	PRR3	0.387939	0.468859	NA	NA	NA	NA
rs9266330	rs9266330	6	31330828	PRR3	0.416602	0.458236	NA	NA	NA	NA
rs9266331	rs9266331	6	31330868	PRR3	0.416602	0.458236	NA	NA	NA	NA
rs9266336	NA	6	31331135	PRR3	0.416602	0.458236	NA	NA	NA	NA
rs9266375	rs9266375	6	31333874	PRR3	0.416602	0.458236	NA	NA	NA	NA
rs9266379	rs9266379	6	31334181	PRR3	0.416602	0.458236	NA	NA	NA	NA
rs9266382	rs9266382	6	31334877	PRR3	0.416602	0.458236	NA	NA	NA	NA
rs9266383	rs9266383	6	31334987	PRR3	0.416602	0.458236	NA	NA	NA	NA
rs9266392	rs9266392	6	31335403	PRR3	0.416602	0.458236	NA	NA	NA	NA
rs9266395	rs9266395	6	31335566	PRR3	0.416602	0.458236	NA	NA	NA	NA
rs9266399	rs9266399	6	31335806	PRR3	0.416602	0.458236	NA	NA	NA	NA
rs9266402	rs9266402	6	31335933	PRR3	0.416602	0.458236	NA	NA	NA	NA
rs9266404	rs9266404	6	31336223	PRR3	0.416602	0.458236	NA	NA	NA	NA
rs9266406	rs9266406	6	31336418	PRR3	0.416602	0.458236	NA	NA	NA	NA
rs9266413	rs9266413	6	31336840	PRR3	0.416602	0.458236	NA	NA	NA	NA
rs9266417	rs9266417	6	31336994	PRR3	0.337893	0.805272	NA	NA	NA	NA
rs9266510	rs9266510	6	31341233	PRR3	0.248895	0.782289	NA	NA	NA	NA
rs9266514	rs9266514	6	31341312	PRR3	0.248895	0.782289	NA	NA	NA	NA
rs9266515	rs9266515	6	31341340	PRR3	0.337893	0.805272	NA	NA	NA	NA
rs9266640	rs9266640	6	31347070	PRR3	0.296973	0.603612	NA	NA	NA	NA
rs9266684	rs9266684	6	31348505	PRR3	-0.259814	0.782289	NA	NA	NA	NA
rs9266688	NA	6	31348543	PRR3	0.412993	0.500361	NA	NA	NA	NA
rs9266689	rs9266689	6	31348580	PRR3	-0.264217	0.739611	-0.154322	0.857984	NA	NA
rs9266701	rs9266701	6	31349030	PRR3	0.412993	0.500361	NA	NA	NA	NA
rs9266722	rs9266722	6	31349922	PRR3	0.363147	0.66823	NA	NA	NA	NA
rs9266728	rs9266728	6	31350439	PRR3	0.337893	0.805272	NA	NA	NA	NA
rs9266729	rs9266729	6	31350463	PRR3	0.412993	0.500361	NA	NA	NA	NA
rs9266774	rs9266774	6	31352880	PRR3	0.412993	0.500361	NA	NA	NA	NA
rs9266833	NA	6	31383108	PRR3	-0.263482	0.750208	NA	NA	NA	NA
rs9266845	rs9266845	6	31384792	PRR3	-0.256162	0.801231	NA	NA	NA	NA
rs9267354	rs9267354	6	31463208	PRR3	-0.203441	0.852228	NA	NA	NA	NA
rs9267444	rs9267444	6	31483458	PRR3	0.182267	0.877365	NA	NA	NA	NA
rs928822	rs928822	6	30275246	PRR3	0.303249	0.731781	0.203366	0.784133	NA	NA
rs9295901	rs9295901	6	30639157	PRR3	NA	NA	-0.188996	0.82055	NA	NA
rs9295990	rs9295990	6	31386019	PRR3	0.309071	0.684644	NA	NA	NA	NA
rs9295991	rs9295991	6	31388277	PRR3	-0.254771	0.775215	NA	NA	NA	NA
rs9366768	rs9366768	6	31168494	PRR3	0.243884	0.819138	0.183175	0.792859	NA	NA
rs9366769	rs9366769	6	31169289	PRR3	0.271772	0.881435	NA	NA	NA	NA
rs9380168	rs9380168	6	30275124	PRR3	-0.259174	0.784227	NA	NA	NA	NA
rs9380174	rs9380174	6	30316739	PRR3	-0.275529	0.741591	NA	NA	NA	NA
rs9394003	rs9394003	6	30315210	PRR3	-0.275529	0.741591	NA	NA	NA	NA
rs9461570	rs9461570	6	30099458	PRR3	NA	NA	-0.296828	0.697653	NA	NA
rs9461575	rs9461575	6	30149689	PRR3	NA	NA	-0.296828	0.697653	NA	NA
rs9468691	rs9468691	6	30117906	PRR3	NA	NA	-0.203363	0.828423	NA	NA
rs9468696	rs9468696	6	30124015	PRR3	NA	NA	-0.296828	0.697653	NA	NA
rs9469013	rs9469013	6	31425281	PRR3	0.295132	0.812305	NA	NA	NA	NA
rs9500858	rs9500858	6	30297603	PRR3	NA	NA	-0.296828	0.697653	NA	NA
rs9500864	rs9500864	6	30693232	PRR3	NA	NA	-0.326424	0.852292	NA	NA
rs9500866	rs9500866	6	30697523	PRR3	NA	NA	-0.326424	0.852292	NA	NA
rs9501077	rs9501077	6	31167512	PRR3	0.243884	0.819138	0.183175	0.792859	NA	NA
rs9501428	rs9501428	6	30195451	PRR3	NA	NA	-0.303735	0.573905	NA	NA
rs9501430	rs9501430	6	30256841	PRR3	NA	NA	-0.296973	0.619534	NA	NA
rs9501571	NA	6	31333610	PRR3	NA	NA	-0.155757	0.879828	NA	NA
rs974963	rs974963	6	30314567	PRR3	-0.275529	0.741591	NA	NA	NA	NA
rs984802	rs984802	6	30321361	PRR3	-0.518744	0.760098	NA	NA	NA	NA
JHU_6.30824450	NA	6	30824451	PRRC2A	-0.0794871	0.701603	NA	NA	NA	NA
JHU_6.30993243	rs28360985	6	30993244	PRRC2A	-0.0745304	0.877265	NA	NA	NA	NA
JHU_6.31080732	rs4486065	6	31080733	PRRC2A	NA	NA	-0.0724004	0.813115	NA	NA
JHU_6.31113274	rs886401	6	31113275	PRRC2A	-0.0638732	0.859969	NA	NA	NA	NA
JHU_6.31164778	NA	6	31164779	PRRC2A	NA	NA	-0.0467434	0.869014	NA	NA
JHU_6.31164848	rs28362335	6	31164849	PRRC2A	NA	NA	-0.0527007	0.803745	NA	NA
JHU_6.31228859	NA	6	31228860	PRRC2A	0.092872	0.668794	NA	NA	NA	NA
JHU_6.31236200	rs12207404	6	31236201	PRRC2A	0.0950261	0.695767	NA	NA	NA	NA
JHU_6.31243419	NA	6	31243420	PRRC2A	0.0611434	0.856024	NA	NA	NA	NA
JHU_6.31248323	rs17192323	6	31248324	PRRC2A	-0.0793482	0.872169	NA	NA	NA	NA
JHU_6.31276108	NA	6	31276109	PRRC2A	0.0639343	0.857155	NA	NA	NA	NA
JHU_6.31284252	NA	6	31284253	PRRC2A	-0.0506686	0.836282	NA	NA	NA	NA
JHU_6.31286846	rs28367739	6	31286847	PRRC2A	-0.0485487	0.873318	NA	NA	NA	NA
JHU_6.31288977	NA	6	31288978	PRRC2A	-0.0477156	0.877162	NA	NA	NA	NA
JHU_6.31299881	rs116429314	6	31299882	PRRC2A	0.082704	0.800422	NA	NA	NA	NA
JHU_6.31301986	rs114654343	6	31301987	PRRC2A	0.082704	0.800422	NA	NA	NA	NA
JHU_6.31309272	rs28367862	6	31309273	PRRC2A	-0.063242	0.877958	NA	NA	NA	NA
JHU_6.31313759	NA	6	31313760	PRRC2A	-0.0747887	0.829211	NA	NA	NA	NA
JHU_6.31317023	rs2246010	6	31317024	PRRC2A	-0.063242	0.877958	NA	NA	NA	NA
JHU_6.31319006	NA	6	31319007	PRRC2A	NA	NA	0.064981	0.841358	NA	NA
JHU_6.31319079	NA	6	31319080	PRRC2A	NA	NA	0.0645612	0.704081	NA	NA
JHU_6.31319396	NA	6	31319397	PRRC2A	-0.0584208	0.876689	NA	NA	NA	NA
JHU_6.31321237	NA	6	31321238	PRRC2A	-0.0608749	0.858213	NA	NA	NA	NA
JHU_6.31321500	NA	6	31321501	PRRC2A	0.07541	0.800422	NA	NA	NA	NA
JHU_6.31325886	NA	6	31325887	PRRC2A	-0.108249	0.781961	NA	NA	NA	NA
JHU_6.31327623	NA	6	31327624	PRRC2A	0.0698698	0.793936	NA	NA	NA	NA
JHU_6.31330014	rs2523567	6	31330015	PRRC2A	NA	NA	0.0874187	0.854753	NA	NA
JHU_6.31330344	rs9266319	6	31330345	PRRC2A	-0.0674617	0.86903	NA	NA	NA	NA
JHU_6.31330974	rs9266333	6	31330975	PRRC2A	-0.0674617	0.86903	NA	NA	NA	NA
JHU_6.31331206	NA	6	31331207	PRRC2A	-0.0674617	0.86903	NA	NA	NA	NA
JHU_6.31331427	rs9266342	6	31331428	PRRC2A	-0.0674617	0.86903	NA	NA	NA	NA
JHU_6.31333819	NA	6	31333820	PRRC2A	0.0641184	0.827365	NA	NA	NA	NA
JHU_6.31334791	rs9266381	6	31334792	PRRC2A	-0.0674617	0.86903	NA	NA	NA	NA
JHU_6.31334820	rs2596429	6	31334821	PRRC2A	NA	NA	0.0678987	0.760321	NA	NA
JHU_6.31335004	NA	6	31335005	PRRC2A	-0.0674617	0.86903	NA	NA	NA	NA
JHU_6.31335220	rs9266388	6	31335221	PRRC2A	-0.0674617	0.86903	NA	NA	NA	NA
JHU_6.31336434	NA	6	31336435	PRRC2A	-0.0674617	0.86903	NA	NA	NA	NA
JHU_6.31337114	NA	6	31337115	PRRC2A	-0.068558	0.870843	NA	NA	NA	NA
JHU_6.31337457	rs138147644	6	31337458	PRRC2A	0.0602074	0.840855	NA	NA	NA	NA
JHU_6.31339041	NA	6	31339042	PRRC2A	-0.0523443	0.868888	NA	NA	NA	NA
JHU_6.31339239	rs2442709	6	31339240	PRRC2A	-0.0523443	0.868888	NA	NA	NA	NA
JHU_6.31340157	rs9266490	6	31340158	PRRC2A	-0.0674617	0.86903	NA	NA	NA	NA
JHU_6.31340690	rs2844557	6	31340691	PRRC2A	-0.061509	0.874864	NA	NA	NA	NA
JHU_6.31340913	rs2263312	6	31340914	PRRC2A	-0.0538939	0.860297	NA	NA	NA	NA
JHU_6.31341259	rs9266512	6	31341260	PRRC2A	-0.0540577	0.859444	NA	NA	NA	NA
JHU_6.31341457	rs28371049	6	31341458	PRRC2A	0.0635929	0.816367	NA	NA	NA	NA
JHU_6.31343058	rs2905721	6	31343059	PRRC2A	-0.0543943	0.857236	NA	NA	NA	NA
JHU_6.31343980	NA	6	31343981	PRRC2A	NA	NA	-0.0436854	0.852292	NA	NA
JHU_6.31344849	rs9266598	6	31344850	PRRC2A	-0.0688535	0.863777	NA	NA	NA	NA
JHU_6.31344875	rs2523634	6	31344876	PRRC2A	-0.061509	0.874864	NA	NA	NA	NA
JHU_6.31346435	NA	6	31346436	PRRC2A	0.0641069	0.812058	NA	NA	NA	NA
JHU_6.31347537	rs2523492	6	31347538	PRRC2A	0.0539749	0.852981	NA	NA	NA	NA
JHU_6.31348402	rs9266681	6	31348403	PRRC2A	0.0628111	0.815175	NA	NA	NA	NA
JHU_6.31348878	rs2844538	6	31348879	PRRC2A	0.0628111	0.815175	NA	NA	NA	NA
JHU_6.31348935	rs2844536	6	31348936	PRRC2A	0.0590421	0.82627	NA	NA	NA	NA
JHU_6.31349818	NA	6	31349819	PRRC2A	0.0643989	0.798333	NA	NA	NA	NA
JHU_6.31350821	NA	6	31350822	PRRC2A	NA	NA	-0.0566362	0.86132	NA	NA
JHU_6.31353664	rs58384271	6	31353665	PRRC2A	0.0604076	0.832413	NA	NA	NA	NA
JHU_6.31354286	rs68032572	6	31354287	PRRC2A	0.0604076	0.832413	NA	NA	NA	NA
JHU_6.31355243	NA	6	31355244	PRRC2A	0.0604076	0.832413	NA	NA	NA	NA
JHU_6.31355658	NA	6	31355659	PRRC2A	0.0572065	0.844561	NA	NA	NA	NA
JHU_6.31355956	rs67643039	6	31355957	PRRC2A	0.0593888	0.832047	NA	NA	NA	NA
JHU_6.31356045	NA	6	31356046	PRRC2A	0.0593888	0.832047	NA	NA	NA	NA
JHU_6.31356086	NA	6	31356087	PRRC2A	0.0656469	0.782289	NA	NA	NA	NA
JHU_6.31356552	NA	6	31356553	PRRC2A	0.0593888	0.832047	NA	NA	NA	NA
JHU_6.31356802	NA	6	31356803	PRRC2A	-0.0680164	0.867327	NA	NA	NA	NA
JHU_6.31361857	rs34411222	6	31361858	PRRC2A	0.0568208	0.843194	NA	NA	NA	NA
JHU_6.31362068	rs67284927	6	31362069	PRRC2A	0.0514654	0.875776	NA	NA	NA	NA
JHU_6.31362389	NA	6	31362390	PRRC2A	0.0568208	0.843194	NA	NA	NA	NA
JHU_6.31362545	NA	6	31362546	PRRC2A	0.0597703	0.836566	NA	NA	NA	NA
JHU_6.31362878	NA	6	31362879	PRRC2A	-0.0527407	0.861161	NA	NA	NA	NA
JHU_6.31363074	rs73728562	6	31363075	PRRC2A	NA	NA	0.0782489	0.869301	NA	NA
JHU_6.31363583	rs116704939	6	31363584	PRRC2A	0.0568208	0.843194	NA	NA	NA	NA
JHU_6.31364034	NA	6	31364035	PRRC2A	0.0593888	0.832047	NA	NA	NA	NA
JHU_6.31377099	NA	6	31377100	PRRC2A	0.068905	0.812858	NA	NA	NA	NA
JHU_6.31381551	NA	6	31381552	PRRC2A	0.0527091	0.871733	NA	NA	NA	NA
JHU_6.31382146	NA	6	31382147	PRRC2A	0.0570054	0.846531	NA	NA	NA	NA
JHU_6.31386562	rs79503523	6	31386563	PRRC2A	0.101566	0.686052	NA	NA	NA	NA
JHU_6.31410130	rs6927870	6	31410131	PRRC2A	NA	NA	-0.0438457	0.869072	NA	NA
JHU_6.31427589	rs7765011	6	31427590	PRRC2A	0.085729	0.554896	NA	NA	NA	NA
JHU_6.31456062	NA	6	31456063	PRRC2A	NA	NA	-0.0612559	0.871418	NA	NA
JHU_6.31978745	NA	6	31978746	PRRC2A	0.0713391	0.865208	NA	NA	NA	NA
JHU_6.32073912	rs1269853	6	32073913	PRRC2A	NA	NA	0.0639144	0.874586	NA	NA
JHU_6.32432555	rs9268914	6	32432556	PRRC2A	0.0569059	0.842963	NA	NA	NA	NA
JHU_6.32439122	rs9269056	6	32439123	PRRC2A	0.0569059	0.842963	NA	NA	NA	NA
JHU_6.32449522	NA	6	32449523	PRRC2A	0.0569059	0.842963	NA	NA	NA	NA
JHU_6.32450377	NA	6	32450378	PRRC2A	-0.0523012	0.874015	NA	NA	NA	NA
JHU_6.32451729	NA	6	32451730	PRRC2A	-0.0605267	0.854835	NA	NA	NA	NA
JHU_6.32586933	NA	6	32586934	PRRC2A	NA	NA	-0.0393464	0.877858	NA	NA
kgp10105401	rs9263861	6	31158633	PRRC2A	NA	NA	0.0548783	0.879438	NA	NA
kgp11244788	rs59727727	6	31329797	PRRC2A	0.0699937	0.771764	NA	NA	NA	NA
kgp11806977	rs2596441	6	31340225	PRRC2A	-0.0523443	0.868888	NA	NA	NA	NA
kgp11858250	NA	6	31337092	PRRC2A	0.0743319	0.763536	NA	NA	NA	NA
kgp12130861	rs11538264	6	31603189	PRRC2A	0.0974925	0.846718	NA	NA	NA	NA
kgp1319176	rs2523520	6	31340491	PRRC2A	-0.0523443	0.868888	NA	NA	NA	NA
kgp1940731	rs72867747	6	31363945	PRRC2A	0.0568208	0.843194	NA	NA	NA	NA
kgp2282702	rs114689053	6	31356650	PRRC2A	0.0593888	0.832047	NA	NA	NA	NA
kgp3468847	rs9469004	6	31407896	PRRC2A	0.0575997	0.838041	NA	NA	NA	NA
kgp3697803	NA	6	31177814	PRRC2A	-0.0830073	0.867199	NA	NA	NA	NA
kgp377310	rs9266094	6	31321268	PRRC2A	0.0779962	0.747391	NA	NA	NA	NA
kgp4836913	rs4713465	6	31409528	PRRC2A	0.0628945	0.811454	NA	NA	NA	NA
kgp5619913	rs28381349	6	31709045	PRRC2A	0.097904	0.866435	NA	NA	NA	NA
kgp6230835	rs9461666	6	31207763	PRRC2A	-0.0745923	0.837772	NA	NA	NA	NA
kgp6704186	rs9266658	6	31347644	PRRC2A	-0.0771382	0.821895	NA	NA	NA	NA
kgp9226651	rs10484558	6	31615514	PRRC2A	0.0929872	0.846923	NA	NA	NA	NA
kgp9494702	NA	6	31323567	PRRC2A	-0.135965	0.802613	NA	NA	NA	NA
kgp98867	NA	6	31113276	PRRC2A	-0.0638732	0.859969	NA	NA	NA	NA
rs10223421	rs10223421	6	31390055	PRRC2A	0.0512771	0.878227	NA	NA	NA	NA
rs10456057	rs10456057	6	31245534	PRRC2A	0.0950261	0.695767	NA	NA	NA	NA
rs1051488	NA	6	31322911	PRRC2A	-0.0591319	0.826233	NA	NA	NA	NA
rs1058026	rs1058026	6	31321685	PRRC2A	0.0708117	0.834765	NA	NA	NA	NA
rs1076829	rs1076829	6	30627216	PRRC2A	NA	NA	-0.0577263	0.857133	NA	NA
rs10947109	rs10947109	6	30836225	PRRC2A	-0.09217	0.857301	NA	NA	NA	NA
rs10947206	rs10947206	6	31361397	PRRC2A	0.0568208	0.843194	NA	NA	NA	NA
rs10947207	rs10947207	6	31361485	PRRC2A	0.0578875	0.84385	NA	NA	NA	NA
rs10947208	rs10947208	6	31361837	PRRC2A	0.0568208	0.843194	NA	NA	NA	NA
rs10947220	rs10947220	6	31599594	PRRC2A	0.0974925	0.846718	NA	NA	NA	NA
rs111664408	rs111664408	6	31262619	PRRC2A	0.134089	0.51688	NA	NA	NA	NA
rs112148530	NA	6	30917482	PRRC2A	-0.124236	0.791339	NA	NA	NA	NA
rs1131896	rs1131896	6	31379115	PRRC2A	-0.0509519	0.88242	NA	NA	NA	NA
rs1131904	rs1131904	6	31383071	PRRC2A	0.0512771	0.878227	NA	NA	NA	NA
rs114746518	rs114746518	6	31300473	PRRC2A	-0.108249	0.781961	NA	NA	NA	NA
rs116264618	NA	6	31296868	PRRC2A	0.082704	0.800422	NA	NA	NA	NA
rs116416817	rs116416817	6	31301441	PRRC2A	0.082704	0.800422	NA	NA	NA	NA
rs11752162	rs11752162	6	30809952	PRRC2A	-0.0977584	0.594103	NA	NA	NA	NA
rs11753326	rs11753326	6	30925985	PRRC2A	-0.0936282	0.61797	NA	NA	NA	NA
rs11754824	rs11754824	6	31594348	PRRC2A	0.0974925	0.846718	NA	NA	NA	NA
rs12111032	NA	6	31242191	PRRC2A	0.0927569	0.516165	NA	NA	NA	NA
rs12178606	rs9501132	6	31420389	PRRC2A	0.0740057	0.752555	NA	NA	NA	NA
rs12189871	rs12189871	6	31251924	PRRC2A	0.0898063	0.747391	NA	NA	NA	NA
rs12191877	rs12191877	6	31252925	PRRC2A	0.0821346	0.837498	NA	NA	NA	NA
rs12199223	rs12199223	6	31242731	PRRC2A	0.102492	0.611816	NA	NA	NA	NA
rs12209312	rs12209312	6	31244711	PRRC2A	0.0950261	0.695767	NA	NA	NA	NA
rs1264318	rs1264318	6	30863530	PRRC2A	-0.077851	0.747466	NA	NA	NA	NA
rs1264319	rs1264319	6	30862423	PRRC2A	-0.077851	0.747466	NA	NA	NA	NA
rs13191099	NA	6	31241002	PRRC2A	0.102058	0.515503	NA	NA	NA	NA
rs13191343	NA	6	31241109	PRRC2A	0.0941549	0.709192	NA	NA	NA	NA
rs13191519	rs13191519	6	31265752	PRRC2A	0.082704	0.800422	NA	NA	NA	NA
rs13194571	rs13194571	6	31342960	PRRC2A	0.0635929	0.816367	NA	NA	NA	NA
rs13194791	rs13194791	6	31275277	PRRC2A	0.0600021	0.818319	NA	NA	NA	NA
rs13200571	rs13200571	6	31271511	PRRC2A	0.0800079	0.787877	NA	NA	NA	NA
rs13203722	NA	6	31240771	PRRC2A	0.092388	0.74082	NA	NA	NA	NA
rs13203895	rs13203895	6	31244082	PRRC2A	0.0950261	0.695767	NA	NA	NA	NA
rs13209817	NA	6	31362381	PRRC2A	NA	NA	0.0782489	0.869301	NA	NA
rs13437082	rs13437082	6	31354560	PRRC2A	0.0593888	0.832047	NA	NA	NA	NA
rs13437087	rs13437087	6	31354897	PRRC2A	0.0604076	0.832413	NA	NA	NA	NA
rs13437088	rs13437088	6	31355119	PRRC2A	0.0593888	0.832047	NA	NA	NA	NA
rs13437092	NA	6	31355056	PRRC2A	0.0614939	0.814336	NA	NA	NA	NA
rs169496	rs169496	6	32052983	PRRC2A	-0.0545132	0.877297	NA	NA	NA	NA
rs17189749	rs17189749	6	30904535	PRRC2A	-0.124236	0.791339	NA	NA	NA	NA
rs17191153	rs17191153	6	31170947	PRRC2A	NA	NA	0.0593467	0.861576	NA	NA
rs17191244	rs17191244	6	31178017	PRRC2A	-0.0830073	0.867199	NA	NA	NA	NA
rs17191251	rs17191251	6	31178068	PRRC2A	-0.0830073	0.867199	NA	NA	NA	NA
rs17199968	rs17199968	6	31358211	PRRC2A	NA	NA	-0.0599789	0.875067	NA	NA
rs17200386	rs17200386	6	31389903	PRRC2A	0.063759	0.805847	NA	NA	NA	NA
rs1793891	rs1793891	6	31221698	PRRC2A	0.0792303	0.795067	NA	NA	NA	NA
rs184003	rs184003	6	32150296	PRRC2A	-0.0802761	0.733491	NA	NA	NA	NA
rs204888	rs204888	6	32089142	PRRC2A	-0.0603643	0.848164	NA	NA	NA	NA
rs204990	rs204990	6	32161430	PRRC2A	0.0569378	0.85764	NA	NA	NA	NA
rs204991	rs204991	6	32161366	PRRC2A	0.0585223	0.847348	NA	NA	NA	NA
rs205000	rs205000	6	32135878	PRRC2A	NA	NA	-0.0971625	0.8424	NA	NA
rs206018	rs206018	6	32177880	PRRC2A	-0.0616523	0.85288	NA	NA	NA	NA
rs2071277	rs2071277	6	32171683	PRRC2A	0.0641358	0.808605	NA	NA	NA	NA
rs2071279	rs2071279	6	32164874	PRRC2A	0.0831058	0.868911	NA	NA	NA	NA
rs2233965	rs2233965	6	31080899	PRRC2A	NA	NA	-0.0678495	0.816936	NA	NA
rs2233967	rs2233967	6	31080828	PRRC2A	NA	NA	-0.0829757	0.733227	NA	NA
rs2233977	rs2233977	6	31079894	PRRC2A	NA	NA	-0.0605123	0.770932	NA	NA
rs2240062	rs2240062	6	31114762	PRRC2A	-0.0987315	0.877269	NA	NA	NA	NA
rs2244020	rs2244020	6	31347451	PRRC2A	NA	NA	0.058594	0.720255	NA	NA
rs2244027	rs2244027	6	31347566	PRRC2A	-0.0491187	0.876051	NA	NA	NA	NA
rs2245822	rs2245822	6	31230800	PRRC2A	0.0792303	0.795067	NA	NA	NA	NA
rs2246025	rs2246025	6	31317382	PRRC2A	-0.063242	0.877958	NA	NA	NA	NA
rs2249464	rs2249464	6	30888161	PRRC2A	0.0502598	0.871189	NA	NA	NA	NA
rs2250295	rs2250295	6	31330411	PRRC2A	-0.0522674	0.876474	NA	NA	NA	NA
rs2253487	NA	6	31249127	PRRC2A	0.0619594	0.838041	NA	NA	NA	NA
rs2256028	rs2256028	6	31379198	PRRC2A	-0.0509519	0.88242	NA	NA	NA	NA
rs2284178	rs2284178	6	31432125	PRRC2A	-0.0564265	0.859953	NA	NA	NA	NA
rs2394972	NA	6	31311760	PRRC2A	NA	NA	0.0636022	0.823583	NA	NA
rs2394993	rs2394993	6	31359599	PRRC2A	0.0568208	0.843194	NA	NA	NA	NA
rs2395484	rs2395484	6	31359595	PRRC2A	0.0568208	0.843194	NA	NA	NA	NA
rs2428477	rs2428477	6	31361325	PRRC2A	NA	NA	-0.0523999	0.870089	NA	NA
rs2442726	NA	6	31319891	PRRC2A	NA	NA	0.060151	0.787965	NA	NA
rs2442741	rs2442741	6	31346079	PRRC2A	-0.0491831	0.854668	NA	NA	NA	NA
rs2442742	rs2442742	6	31345876	PRRC2A	-0.0523443	0.868888	NA	NA	NA	NA
rs2442743	rs2442743	6	31345801	PRRC2A	-0.0538939	0.860297	NA	NA	NA	NA
rs2442749	rs2442749	6	31352040	PRRC2A	NA	NA	0.0785892	0.826242	NA	NA
rs2442752	rs2442752	6	31351764	PRRC2A	-0.0514314	0.86939	NA	NA	NA	NA
rs2442753	rs2442753	6	31351733	PRRC2A	NA	NA	0.0456987	0.843543	NA	NA
rs2507978	rs2507978	6	31351664	PRRC2A	0.0597047	0.842846	NA	NA	NA	NA
rs2507985	rs2507985	6	31343100	PRRC2A	-0.0538939	0.860297	NA	NA	NA	NA
rs2516448	rs2516448	6	31390410	PRRC2A	NA	NA	0.04779	0.858192	NA	NA
rs2517467	rs2517467	6	30889260	PRRC2A	0.0502598	0.871189	NA	NA	NA	NA
rs2517576	rs2517576	6	30815035	PRRC2A	-0.077851	0.747466	NA	NA	NA	NA
rs2523477	rs2523477	6	31360389	PRRC2A	NA	NA	-0.0542832	0.843059	NA	NA
rs2523485	rs2523485	6	31351035	PRRC2A	NA	NA	0.0678987	0.760321	NA	NA
rs2523522	rs2523522	6	31340328	PRRC2A	-0.0523443	0.868888	NA	NA	NA	NA
rs2523554	rs2523554	6	31331829	PRRC2A	NA	NA	0.0488887	0.847091	NA	NA
rs2523558	rs2523558	6	31331037	PRRC2A	NA	NA	0.0488887	0.847091	NA	NA
rs2523589	rs2523589	6	31327334	PRRC2A	-0.0537297	0.872763	NA	NA	NA	NA
rs2523638	rs2523638	6	31344273	PRRC2A	-0.061509	0.874864	NA	NA	NA	NA
rs2523650	rs2523650	6	31449022	PRRC2A	-0.0728942	0.871017	NA	NA	NA	NA
rs2523671	rs2523671	6	31437318	PRRC2A	-0.132192	0.856575	NA	NA	NA	NA
rs2524074	rs2524074	6	31244021	PRRC2A	NA	NA	0.0660002	0.874351	NA	NA
rs2524099	rs2524099	6	31236051	PRRC2A	NA	NA	0.064617	0.714705	NA	NA
rs2532934	rs2532934	6	30894759	PRRC2A	0.0502598	0.871189	NA	NA	NA	NA
rs2596439	rs2596439	6	31340213	PRRC2A	-0.0523443	0.868888	NA	NA	NA	NA
rs2596446	rs2596446	6	31440195	PRRC2A	-0.132192	0.856575	NA	NA	NA	NA
rs2596449	rs2596449	6	31438390	PRRC2A	-0.132192	0.856575	NA	NA	NA	NA
rs2596473	rs2596473	6	31430799	PRRC2A	-0.0564265	0.859953	NA	NA	NA	NA
rs2596499	rs2596499	6	31321429	PRRC2A	-0.0751276	0.841878	NA	NA	NA	NA
rs2596530	rs2596530	6	31387373	PRRC2A	NA	NA	0.04779	0.858192	NA	NA
rs2596542	rs2596542	6	31366595	PRRC2A	NA	NA	0.0426814	0.844558	NA	NA
rs2844475	rs2844475	6	31583155	PRRC2A	0.0860382	0.862114	NA	NA	NA	NA
rs2844505	rs2844505	6	31439063	PRRC2A	-0.132192	0.856575	NA	NA	NA	NA
rs2844507	rs2844507	6	31436581	PRRC2A	-0.134985	0.849067	NA	NA	NA	NA
rs2844521	rs2844521	6	31368964	PRRC2A	NA	NA	0.0426814	0.844558	NA	NA
rs2844523	rs2844523	6	31368588	PRRC2A	NA	NA	-0.0523999	0.870089	NA	NA
rs2844532	NA	6	31351175	PRRC2A	-0.0566902	0.841246	-0.0436241	0.870951	NA	NA
rs2844535	NA	6	31350303	PRRC2A	0.0674914	0.781626	NA	NA	NA	NA
rs2844542	rs2844542	6	31347274	PRRC2A	-0.0503542	0.870432	NA	NA	NA	NA
rs2844546	rs2844546	6	31344657	PRRC2A	NA	NA	0.1111	0.729194	NA	NA
rs2844551	rs2844551	6	31342781	PRRC2A	NA	NA	0.0403082	0.878771	NA	NA
rs2844555	rs2844555	6	31341379	PRRC2A	-0.061509	0.874864	NA	NA	NA	NA
rs2844575	rs2844575	6	31334945	PRRC2A	-0.0540855	0.855127	NA	NA	NA	NA
rs2844586	rs2844586	6	31318024	PRRC2A	-0.063242	0.877958	NA	NA	NA	NA
rs2844627	rs2844627	6	31229462	PRRC2A	0.0749005	0.805698	NA	NA	NA	NA
rs2844651	rs2844651	6	30900664	PRRC2A	0.0503725	0.87067	NA	NA	NA	NA
rs2844657	rs2844657	6	30829522	PRRC2A	-0.077851	0.747466	NA	NA	NA	NA
rs2854048	rs2854048	6	32191118	PRRC2A	NA	NA	-0.0807506	0.865365	NA	NA
rs28550357	rs28550357	6	31353323	PRRC2A	0.0604076	0.832413	NA	NA	NA	NA
rs28611443	rs28611443	6	31341411	PRRC2A	0.0723599	0.774007	NA	NA	NA	NA
rs28623422	rs28623422	6	31352986	PRRC2A	0.0604076	0.832413	NA	NA	NA	NA
rs28732133	rs28732133	6	31313415	PRRC2A	0.082704	0.800422	NA	NA	NA	NA
rs28744238	rs28744238	6	31173806	PRRC2A	-0.0738756	0.871886	NA	NA	NA	NA
rs28752850	rs28752850	6	31298291	PRRC2A	-0.0477156	0.877162	NA	NA	NA	NA
rs28894993	NA	6	31289714	PRRC2A	0.0898063	0.747391	NA	NA	NA	NA
rs28895002	NA	6	31303196	PRRC2A	0.082704	0.800422	NA	NA	NA	NA
rs28895003	NA	6	31305966	PRRC2A	0.0808879	0.839274	NA	NA	NA	NA
rs2894054	rs2894054	6	30872274	PRRC2A	-0.0977584	0.594103	NA	NA	NA	NA
rs2905739	rs2905739	6	31452850	PRRC2A	-0.0728942	0.871017	NA	NA	NA	NA
rs3020644	rs3020644	6	31894626	PRRC2A	NA	NA	0.124356	0.535834	NA	NA
rs3094600	rs3094600	6	31347144	PRRC2A	NA	NA	0.0686571	0.87805	NA	NA
rs3130782	rs3130782	6	30914843	PRRC2A	-0.109008	0.780169	NA	NA	NA	NA
rs3131036	rs3131036	6	30728290	PRRC2A	-0.0469233	0.879623	NA	NA	NA	NA
rs3131622	rs3131622	6	31420500	PRRC2A	0.0503603	0.879068	NA	NA	NA	NA
rs3132571	rs3132571	6	30905313	PRRC2A	0.0502598	0.871189	NA	NA	NA	NA
rs3134777	rs3134777	6	31199900	PRRC2A	0.0676783	0.832276	NA	NA	NA	NA
rs3134797	rs3134797	6	32186050	PRRC2A	0.0657072	0.832642	NA	NA	NA	NA
rs3134799	rs3134799	6	32184221	PRRC2A	0.0657072	0.832642	NA	NA	NA	NA
rs34464243	rs34464243	6	31362010	PRRC2A	0.0568208	0.843194	NA	NA	NA	NA
rs34553558	rs34553558	6	31349432	PRRC2A	-0.059179	0.865544	NA	NA	NA	NA
rs34821683	rs34821683	6	31361974	PRRC2A	0.0632746	0.801482	NA	NA	NA	NA
rs379464	rs379464	6	32186348	PRRC2A	-0.0616523	0.85288	NA	NA	NA	NA
rs3868075	rs3868075	6	31167815	PRRC2A	NA	NA	-0.0527007	0.803745	NA	NA
rs3869129	rs3869129	6	31410649	PRRC2A	NA	NA	-0.0475433	0.827045	NA	NA
rs3869132	rs3869132	6	31410948	PRRC2A	NA	NA	-0.0437757	0.846151	NA	NA
rs3873330	NA	6	30890789	PRRC2A	-0.120531	0.801735	NA	NA	NA	NA
rs3873388	rs3873388	6	31275827	PRRC2A	0.0554213	0.84977	NA	NA	NA	NA
rs3887152	rs3887152	6	31176335	PRRC2A	-0.0675198	0.834962	NA	NA	NA	NA
rs394657	rs394657	6	32187023	PRRC2A	0.0657072	0.832642	NA	NA	NA	NA
rs3957110	rs3957110	6	31344348	PRRC2A	-0.0538939	0.860297	NA	NA	NA	NA
rs3957111	rs3957111	6	31344490	PRRC2A	NA	NA	-0.0477724	0.850876	NA	NA
rs3997982	rs3997982	6	31344294	PRRC2A	NA	NA	0.0515588	0.861844	NA	NA
rs3997983	rs3997983	6	31344471	PRRC2A	-0.061509	0.874864	NA	NA	NA	NA
rs408359	rs408359	6	32141883	PRRC2A	-0.0826467	0.697784	NA	NA	NA	NA
rs411337	rs411337	6	32077380	PRRC2A	-0.0658922	0.812133	NA	NA	NA	NA
rs4293988	rs4293988	6	31350380	PRRC2A	-0.0706707	0.854804	NA	NA	NA	NA
rs429853	rs429853	6	32187202	PRRC2A	0.0657072	0.832642	NA	NA	NA	NA
rs4351302	rs4351302	6	31176921	PRRC2A	-0.0830073	0.867199	NA	NA	NA	NA
rs439844	rs439844	6	32072940	PRRC2A	-0.0545132	0.877297	NA	NA	NA	NA
rs4516988	rs4516988	6	31176602	PRRC2A	-0.0830073	0.867199	NA	NA	NA	NA
rs4520044	rs4520044	6	31177380	PRRC2A	-0.0830073	0.867199	NA	NA	NA	NA
rs4624908	rs4624908	6	31342827	PRRC2A	0.0635929	0.816367	NA	NA	NA	NA
rs4711259	rs4711259	6	31161176	PRRC2A	NA	NA	-0.0527007	0.803745	NA	NA
rs4711268	rs4711268	6	31354504	PRRC2A	0.0604076	0.832413	NA	NA	NA	NA
rs4711269	rs4711269	6	31354819	PRRC2A	0.0593888	0.832047	NA	NA	NA	NA
rs4711270	rs4711270	6	31354885	PRRC2A	0.0604076	0.832413	NA	NA	NA	NA
rs4713433	NA	6	31068026	PRRC2A	NA	NA	-0.0616757	0.757591	NA	NA
rs4713444	rs4713444	6	31155548	PRRC2A	NA	NA	-0.0527007	0.803745	NA	NA
rs4713447	rs4713447	6	31162963	PRRC2A	NA	NA	-0.0527007	0.803745	NA	NA
rs474534	rs474534	6	31938107	PRRC2A	NA	NA	-0.0438558	0.879159	NA	NA
rs4959067	rs4959067	6	31343702	PRRC2A	0.0635929	0.816367	NA	NA	NA	NA
rs4959072	NA	6	31346554	PRRC2A	0.0704311	0.741982	NA	NA	NA	NA
rs4992474	rs4992474	6	31318933	PRRC2A	NA	NA	0.0645612	0.704081	NA	NA
rs4997405	rs4997405	6	31193211	PRRC2A	0.0694029	0.820709	NA	NA	NA	NA
rs5006724	rs5006724	6	31337850	PRRC2A	-0.0523443	0.868888	NA	NA	NA	NA
rs5025315	rs5025315	6	31343604	PRRC2A	-0.0538939	0.860297	NA	NA	NA	NA
rs5025317	rs5025317	6	31343569	PRRC2A	-0.0538939	0.860297	NA	NA	NA	NA
rs57052747	NA	6	31331872	PRRC2A	0.0641184	0.827365	NA	NA	NA	NA
rs58796429	rs58796429	6	31192860	PRRC2A	-0.10137	0.863164	NA	NA	NA	NA
rs61738275	rs61738275	6	31380198	PRRC2A	0.0570234	0.835882	NA	NA	NA	NA
rs6457401	rs6457401	6	31334852	PRRC2A	0.0602074	0.840855	NA	NA	NA	NA
rs66496036	rs66496036	6	31354413	PRRC2A	0.0593888	0.832047	NA	NA	NA	NA
rs66674783	rs66674783	6	31363522	PRRC2A	0.0568208	0.843194	NA	NA	NA	NA
rs66862067	rs66862067	6	31363606	PRRC2A	0.0568208	0.843194	NA	NA	NA	NA
rs67211114	rs67211114	6	31355507	PRRC2A	0.0593888	0.832047	NA	NA	NA	NA
rs67550981	NA	6	31355474	PRRC2A	0.0610674	0.81961	NA	NA	NA	NA
rs67575958	rs67575958	6	31354329	PRRC2A	0.0593888	0.832047	NA	NA	NA	NA
rs6903496	rs6903496	6	31352774	PRRC2A	-0.0684046	0.873565	NA	NA	NA	NA
rs6903608	rs6903608	6	32428285	PRRC2A	0.054168	0.880902	NA	NA	NA	NA
rs6905201	rs6905201	6	31343227	PRRC2A	0.0596651	0.820753	NA	NA	NA	NA
rs6906175	rs6906175	6	31371101	PRRC2A	0.0578875	0.84385	NA	NA	NA	NA
rs6909461	rs6909461	6	31353950	PRRC2A	0.0604076	0.832413	NA	NA	NA	NA
rs6909636	rs6909636	6	31346599	PRRC2A	-0.0784434	0.783735	NA	NA	NA	NA
rs6910087	rs6910087	6	31377047	PRRC2A	0.0740057	0.752555	NA	NA	NA	NA
rs6910516	rs6910516	6	31343827	PRRC2A	-0.0674617	0.86903	NA	NA	NA	NA
rs6911024	rs6911024	6	31368451	PRRC2A	0.0740057	0.752555	NA	NA	NA	NA
rs6914843	rs6914843	6	30894837	PRRC2A	NA	NA	0.0720241	0.863585	NA	NA
rs6916357	rs6916357	6	30833826	PRRC2A	NA	NA	0.0674311	0.870861	NA	NA
rs6918439	rs6918439	6	30951778	PRRC2A	NA	NA	0.0774185	0.829668	NA	NA
rs6923504	rs6923504	6	32428186	PRRC2A	0.054168	0.880902	NA	NA	NA	NA
rs6927154	rs6927154	6	31353541	PRRC2A	0.0604076	0.832413	NA	NA	NA	NA
rs6929796	rs6929796	6	31522669	PRRC2A	NA	NA	-0.0485285	0.856821	NA	NA
rs6932236	rs6932236	6	31383979	PRRC2A	0.0512771	0.878227	NA	NA	NA	NA
rs6932239	rs6932239	6	31148056	PRRC2A	NA	NA	0.07203	0.856656	NA	NA
rs6932730	rs6932730	6	31354182	PRRC2A	0.0656469	0.782289	NA	NA	NA	NA
rs6933050	rs6933050	6	31343632	PRRC2A	-0.0674617	0.86903	NA	NA	NA	NA
rs6936035	rs6936035	6	31341156	PRRC2A	0.0622235	0.816955	NA	NA	NA	NA
rs72657660	rs72657660	6	31363697	PRRC2A	0.0578875	0.84385	NA	NA	NA	NA
rs73727104	rs73727104	6	30849292	PRRC2A	-0.09217	0.857301	NA	NA	NA	NA
rs73727173	rs73727173	6	31002490	PRRC2A	NA	NA	0.0774185	0.829668	NA	NA
rs73728414	rs73728414	6	31190552	PRRC2A	NA	NA	0.07203	0.856656	NA	NA
rs753725	rs753725	6	30890871	PRRC2A	0.0502598	0.871189	NA	NA	NA	NA
rs75412754	rs75412754	6	31354729	PRRC2A	0.102244	0.637448	NA	NA	NA	NA
rs75456009	rs75456009	6	31321551	PRRC2A	0.07541	0.800422	NA	NA	NA	NA
rs76213228	NA	6	31381722	PRRC2A	0.063759	0.805847	NA	NA	NA	NA
rs7741091	rs7741091	6	31352631	PRRC2A	0.0604076	0.832413	NA	NA	NA	NA
rs7746003	rs147031234	6	30842894	PRRC2A	NA	NA	-0.0612019	0.874903	NA	NA
rs7746553	rs7746553	6	31895973	PRRC2A	NA	NA	-0.0512786	0.821484	NA	NA
rs7751505	rs7751505	6	31360255	PRRC2A	0.0568208	0.843194	NA	NA	NA	NA
rs7751725	rs7751725	6	31360433	PRRC2A	0.0568208	0.843194	NA	NA	NA	NA
rs7752021	rs7752021	6	31360526	PRRC2A	0.0568208	0.843194	NA	NA	NA	NA
rs7754026	rs7754026	6	31345064	PRRC2A	0.0635929	0.816367	NA	NA	NA	NA
rs7761138	rs7761138	6	30830292	PRRC2A	-0.0977584	0.594103	NA	NA	NA	NA
rs7766094	rs7766094	6	30888617	PRRC2A	-0.106025	0.860615	NA	NA	NA	NA
rs7769957	rs7769957	6	31340630	PRRC2A	-0.0674617	0.86903	NA	NA	NA	NA
rs7771971	rs7771971	6	31360341	PRRC2A	0.0578875	0.84385	NA	NA	NA	NA
rs7772269	rs7772269	6	30825220	PRRC2A	-0.0977584	0.594103	NA	NA	NA	NA
rs7774193	rs7774193	6	31381740	PRRC2A	0.0512771	0.878227	NA	NA	NA	NA
rs7775117	rs7775117	6	31345486	PRRC2A	0.0635929	0.816367	NA	NA	NA	NA
rs7775759	rs7775759	6	31352446	PRRC2A	0.0604076	0.832413	NA	NA	NA	NA
rs78090769	rs78090769	6	31327800	PRRC2A	0.125862	0.568136	NA	NA	NA	NA
rs79792575	rs79792575	6	30920086	PRRC2A	-0.124236	0.791339	NA	NA	NA	NA
rs887464	rs887464	6	31145920	PRRC2A	NA	NA	-0.0521358	0.826675	NA	NA
rs9263508	NA	6	31066319	PRRC2A	NA	NA	-0.0616757	0.757591	NA	NA
rs9263600	rs9263600	6	31071645	PRRC2A	NA	NA	-0.0539048	0.846182	NA	NA
rs9263607	rs9263607	6	31072157	PRRC2A	NA	NA	-0.0539048	0.846182	NA	NA
rs9263625	rs9263625	6	31075161	PRRC2A	NA	NA	-0.0616757	0.757591	NA	NA
rs9263868	rs9263868	6	31168397	PRRC2A	NA	NA	0.0650615	0.794131	NA	NA
rs9263875	rs9263875	6	31170914	PRRC2A	-0.0636778	0.870229	NA	NA	NA	NA
rs9264969	rs9264969	6	31278415	PRRC2A	0.0624976	0.834407	NA	NA	NA	NA
rs9266095	rs9266095	6	31321327	PRRC2A	0.0744014	0.786992	NA	NA	NA	NA
rs9266314	rs9266314	6	31330195	PRRC2A	-0.0674617	0.86903	NA	NA	NA	NA
rs9266327	NA	6	31330619	PRRC2A	-0.073027	0.842629	NA	NA	NA	NA
rs9266329	rs9266329	6	31330788	PRRC2A	-0.0687553	0.838103	NA	NA	NA	NA
rs9266330	rs9266330	6	31330828	PRRC2A	-0.0674617	0.86903	NA	NA	NA	NA
rs9266331	rs9266331	6	31330868	PRRC2A	-0.0674617	0.86903	NA	NA	NA	NA
rs9266336	NA	6	31331135	PRRC2A	-0.0674617	0.86903	NA	NA	NA	NA
rs9266375	rs9266375	6	31333874	PRRC2A	-0.0674617	0.86903	NA	NA	NA	NA
rs9266379	rs9266379	6	31334181	PRRC2A	-0.0674617	0.86903	NA	NA	NA	NA
rs9266382	rs9266382	6	31334877	PRRC2A	-0.0674617	0.86903	NA	NA	NA	NA
rs9266383	rs9266383	6	31334987	PRRC2A	-0.0674617	0.86903	NA	NA	NA	NA
rs9266392	rs9266392	6	31335403	PRRC2A	-0.0674617	0.86903	NA	NA	NA	NA
rs9266395	rs9266395	6	31335566	PRRC2A	-0.0674617	0.86903	NA	NA	NA	NA
rs9266399	rs9266399	6	31335806	PRRC2A	-0.0674617	0.86903	NA	NA	NA	NA
rs9266402	rs9266402	6	31335933	PRRC2A	-0.0674617	0.86903	NA	NA	NA	NA
rs9266404	rs9266404	6	31336223	PRRC2A	-0.0674617	0.86903	NA	NA	NA	NA
rs9266406	rs9266406	6	31336418	PRRC2A	-0.0674617	0.86903	NA	NA	NA	NA
rs9266413	rs9266413	6	31336840	PRRC2A	-0.0674617	0.86903	NA	NA	NA	NA
rs9266417	rs9266417	6	31336994	PRRC2A	-0.0710132	0.879457	NA	NA	NA	NA
rs9266510	rs9266510	6	31341233	PRRC2A	-0.0538939	0.860297	NA	NA	NA	NA
rs9266514	rs9266514	6	31341312	PRRC2A	-0.0538939	0.860297	NA	NA	NA	NA
rs9266515	rs9266515	6	31341340	PRRC2A	-0.0710132	0.879457	NA	NA	NA	NA
rs9266633	rs9266633	6	31346929	PRRC2A	NA	NA	0.0655584	0.88108	NA	NA
rs9266636	rs9266636	6	31347033	PRRC2A	NA	NA	0.0556812	0.731574	NA	NA
rs9266638	rs9266638	6	31347057	PRRC2A	NA	NA	0.0626277	0.566194	NA	NA
rs9266640	rs9266640	6	31347070	PRRC2A	-0.0550427	0.853668	-0.0451228	0.858324	NA	NA
rs9266684	rs9266684	6	31348505	PRRC2A	0.0628111	0.815175	NA	NA	NA	NA
rs9266688	NA	6	31348543	PRRC2A	-0.0741665	0.839519	NA	NA	NA	NA
rs9266689	rs9266689	6	31348580	PRRC2A	0.0590421	0.82627	NA	NA	NA	NA
rs9266701	rs9266701	6	31349030	PRRC2A	-0.0741665	0.839519	NA	NA	NA	NA
rs9266722	rs9266722	6	31349922	PRRC2A	-0.0706707	0.854804	NA	NA	NA	NA
rs9266728	rs9266728	6	31350439	PRRC2A	-0.0710132	0.879457	NA	NA	NA	NA
rs9266729	rs9266729	6	31350463	PRRC2A	-0.0741665	0.839519	NA	NA	NA	NA
rs9266774	rs9266774	6	31352880	PRRC2A	-0.0741665	0.839519	NA	NA	NA	NA
rs9266833	NA	6	31383108	PRRC2A	0.0524204	0.872957	NA	NA	NA	NA
rs9266845	rs9266845	6	31384792	PRRC2A	0.0599857	0.840919	NA	NA	NA	NA
rs9267956	rs9267956	6	32213638	PRRC2A	NA	NA	0.0587685	0.866404	NA	NA
rs9269081	rs9269081	6	32441100	PRRC2A	0.0569059	0.842963	NA	NA	NA	NA
rs9295901	rs9295901	6	30639157	PRRC2A	0.0784376	0.707222	NA	NA	NA	NA
rs9295938	rs9295938	6	30953105	PRRC2A	-0.123087	0.846671	NA	NA	NA	NA
rs9295986	rs9295986	6	31338528	PRRC2A	0.0582096	0.855548	NA	NA	NA	NA
rs9295991	rs9295991	6	31388277	PRRC2A	0.0512771	0.878227	NA	NA	NA	NA
rs9366768	rs9366768	6	31168494	PRRC2A	NA	NA	-0.0527007	0.803745	NA	NA
rs9380238	rs9380238	6	31267618	PRRC2A	0.0942882	0.525091	NA	NA	NA	NA
rs9468992	rs9468992	6	31384578	PRRC2A	0.063759	0.805847	NA	NA	NA	NA
rs9469003	rs9469003	6	31407828	PRRC2A	0.063759	0.805847	NA	NA	NA	NA
rs9469084	rs9469084	6	32080383	PRRC2A	-0.0603643	0.848164	NA	NA	NA	NA
rs9500887	NA	6	31302591	PRRC2A	-0.063242	0.877958	NA	NA	NA	NA
rs9501077	rs9501077	6	31167512	PRRC2A	NA	NA	-0.0527007	0.803745	NA	NA
rs9501106	rs9501106	6	31388109	PRRC2A	0.063759	0.805847	NA	NA	NA	NA
rs9501513	rs9501513	6	31176678	PRRC2A	-0.0830073	0.867199	NA	NA	NA	NA
rs9501517	rs9501517	6	31177419	PRRC2A	-0.0830073	0.867199	NA	NA	NA	NA
rs9501518	rs9501518	6	31177458	PRRC2A	-0.0830073	0.867199	NA	NA	NA	NA
rs9501571	NA	6	31333610	PRRC2A	0.0699937	0.771764	NA	NA	NA	NA
rs9501587	NA	6	31346937	PRRC2A	NA	NA	-0.0420481	0.859145	NA	NA
rs9501588	rs9501588	6	31347020	PRRC2A	NA	NA	-0.0471459	0.812544	NA	NA
rs9501595	rs9501595	6	31405604	PRRC2A	0.063759	0.805847	NA	NA	NA	NA
JHU_6.169844766	rs199513263	6	169844767	PSMB1	0.198596	0.838103	NA	NA	NA	NA
JHU_6.169858100	rs117838682	6	169858101	PSMB1	0.142911	0.820464	NA	NA	NA	NA
JHU_6.170064001	rs73240760	6	170064002	PSMB1	0.163112	0.873443	NA	NA	NA	NA
JHU_6.170263390	rs12191818	6	170263391	PSMB1	0.117843	0.878741	NA	NA	NA	NA
JHU_6.170265062	rs377389178	6	170265063	PSMB1	-0.158355	0.798333	NA	NA	NA	NA
JHU_6.170481773	rs113036680	6	170481774	PSMB1	-0.118473	0.849899	NA	NA	NA	NA
JHU_6.170793373	rs2345139	6	170793374	PSMB1	NA	NA	-0.0827937	0.787614	NA	NA
JHU_6.170793385	rs4235989	6	170793386	PSMB1	NA	NA	-0.102751	0.5839	NA	NA
JHU_6.170867256	rs375145826	6	170867257	PSMB1	-0.0973627	0.874418	NA	NA	NA	NA
rs1000104	rs1000104	6	170353312	PSMB1	0.109513	0.792175	NA	NA	NA	NA
rs1047910	rs1047910	6	169857451	PSMB1	0.0883364	0.857557	NA	NA	NA	NA
rs11751307	rs11751307	6	170821487	PSMB1	0.16308	0.880908	NA	NA	NA	NA
rs12190540	rs12190540	6	170489156	PSMB1	NA	NA	-0.148398	0.847647	NA	NA
rs1474555	rs1474555	6	170832770	PSMB1	0.134751	0.815425	NA	NA	NA	NA
rs16888038	rs16888038	6	169855300	PSMB1	0.137927	0.85838	NA	NA	NA	NA
rs1884190	rs1884190	6	170596699	PSMB1	0.0982736	0.861654	0.0640568	0.878906	NA	NA
rs3012437	rs3012437	6	170572741	PSMB1	-0.109909	0.742724	-0.0635762	0.843548	NA	NA
rs4236175	NA	6	170063806	PSMB1	0.12783	0.832314	NA	NA	NA	NA
rs4716337	rs4716337	6	170054367	PSMB1	NA	NA	0.0591584	0.880034	NA	NA
rs61119569	rs61119569	6	170551483	PSMB1	-0.106931	0.877731	NA	NA	NA	NA
rs6928843	rs6928843	6	170890384	PSMB1	-0.107451	0.840855	NA	NA	NA	NA
rs6934026	rs6934026	6	170502191	PSMB1	-0.126619	0.75348	NA	NA	NA	NA
rs7453586	rs7453586	6	170267771	PSMB1	NA	NA	-0.0962588	0.785612	NA	NA
rs747754	rs747754	6	170584403	PSMB1	0.117884	0.814698	NA	NA	NA	NA
rs75575805	rs75575805	6	170502298	PSMB1	-0.25075	0.74564	NA	NA	NA	NA
rs7749330	rs7749330	6	170268791	PSMB1	0.150529	0.57075	0.0878024	0.757033	NA	NA
rs80304450	rs80304450	6	170446935	PSMB1	-0.139024	0.80791	NA	NA	NA	NA
rs9460262	rs9460262	6	170395609	PSMB1	NA	NA	-0.11255	0.721898	NA	NA
JHU_6.32208672	rs447459	6	32208673	PSMB8	NA	NA	0.144429	0.721536	NA	NA
JHU_6.32346636	NA	6	32346637	PSMB8	0.323004	0.862114	NA	NA	NA	NA
JHU_6.32346700	rs9268439	6	32346701	PSMB8	0.323343	0.861971	NA	NA	NA	NA
JHU_6.32363334	rs17208797	6	32363335	PSMB8	NA	NA	-0.195194	0.840906	NA	NA
JHU_6.32380829	rs3129965	6	32380830	PSMB8	NA	NA	-0.154892	0.873465	NA	NA
JHU_6.32385398	rs3135377	6	32385399	PSMB8	NA	NA	0.130274	0.870535	NA	NA
JHU_6.32432555	rs9268914	6	32432556	PSMB8	NA	NA	0.111167	0.873465	NA	NA
JHU_6.32439122	rs9269056	6	32439123	PSMB8	NA	NA	0.111167	0.873465	NA	NA
JHU_6.32441192	NA	6	32441193	PSMB8	NA	NA	-0.194685	0.856341	NA	NA
JHU_6.32441267	NA	6	32441268	PSMB8	NA	NA	-0.118891	0.854938	NA	NA
JHU_6.32445659	rs9269149	6	32445660	PSMB8	NA	NA	-0.123976	0.844558	NA	NA
JHU_6.32449522	NA	6	32449523	PSMB8	NA	NA	0.111167	0.873465	NA	NA
JHU_6.32449753	NA	6	32449754	PSMB8	NA	NA	-0.312111	0.803565	NA	NA
JHU_6.32450377	NA	6	32450378	PSMB8	NA	NA	-0.108968	0.880019	NA	NA
JHU_6.32451729	NA	6	32451730	PSMB8	NA	NA	-0.123009	0.869612	NA	NA
JHU_6.32451848	rs2395199	6	32451849	PSMB8	NA	NA	-0.178702	0.778618	NA	NA
JHU_6.32489694	NA	6	32489695	PSMB8	0.310074	0.750202	0.166606	0.860921	NA	NA
JHU_6.32493806	rs73727907	6	32493807	PSMB8	NA	NA	-0.244454	0.86618	NA	NA
JHU_6.32518102	NA	6	32518103	PSMB8	0.227422	0.873582	NA	NA	NA	NA
JHU_6.32526618	NA	6	32526619	PSMB8	-0.227422	0.873582	NA	NA	NA	NA
JHU_6.32528569	NA	6	32528570	PSMB8	-0.319012	0.838901	NA	NA	NA	NA
JHU_6.32535620	NA	6	32535621	PSMB8	-0.246364	0.854804	NA	NA	NA	NA
JHU_6.32536985	NA	6	32536986	PSMB8	-0.227422	0.873582	NA	NA	NA	NA
JHU_6.32538156	NA	6	32538157	PSMB8	NA	NA	0.192233	0.875141	NA	NA
JHU_6.32572059	NA	6	32572060	PSMB8	-0.170017	0.815828	NA	NA	NA	NA
JHU_6.32577223	rs9271145	6	32577224	PSMB8	-0.164701	0.870032	NA	NA	NA	NA
JHU_6.32582576	NA	6	32582577	PSMB8	NA	NA	-0.175709	0.82247	NA	NA
JHU_6.32583495	rs34341844	6	32583496	PSMB8	NA	NA	-0.116294	0.824664	NA	NA
JHU_6.32587785	NA	6	32587786	PSMB8	-0.217381	0.778503	NA	NA	NA	NA
JHU_6.32588343	NA	6	32588344	PSMB8	-0.191827	0.794404	NA	NA	NA	NA
JHU_6.32590096	rs9271543	6	32590097	PSMB8	-0.227058	0.762301	NA	NA	NA	NA
JHU_6.32591833	rs34106969	6	32591834	PSMB8	-0.263416	0.795929	NA	NA	NA	NA
JHU_6.32595704	rs77029856	6	32595705	PSMB8	-0.263416	0.795929	NA	NA	NA	NA
JHU_6.32600547	NA	6	32600548	PSMB8	-0.261391	0.785933	NA	NA	NA	NA
JHU_6.32601066	NA	6	32601067	PSMB8	-0.372007	0.674272	-0.205375	0.815368	NA	NA
JHU_6.32601532	NA	6	32601533	PSMB8	-0.244994	0.842026	NA	NA	NA	NA
JHU_6.32602550	rs17205184	6	32602551	PSMB8	-0.261391	0.785933	NA	NA	NA	NA
JHU_6.32604323	rs28445533	6	32604324	PSMB8	-0.331808	0.844078	-0.20222	0.875141	NA	NA
JHU_6.32606004	NA	6	32606005	PSMB8	NA	NA	0.172086	0.864466	NA	NA
JHU_6.32650267	NA	6	32650268	PSMB8	NA	NA	0.239471	0.860151	NA	NA
JHU_6.32657843	NA	6	32657844	PSMB8	NA	NA	0.239471	0.860151	NA	NA
JHU_6.32712461	rs28406286	6	32712462	PSMB8	-0.165259	0.874278	NA	NA	NA	NA
JHU_6.32717332	rs7748018	6	32717333	PSMB8	-0.168326	0.870121	NA	NA	NA	NA
JHU_6.32717799	NA	6	32717800	PSMB8	-0.165259	0.874278	NA	NA	NA	NA
JHU_6.32720110	rs2227134	6	32720111	PSMB8	-0.165259	0.874278	NA	NA	NA	NA
JHU_6.32722242	rs9276550	6	32722243	PSMB8	-0.246662	0.824491	NA	NA	NA	NA
JHU_6.32723232	rs9276556	6	32723233	PSMB8	-0.246662	0.824491	NA	NA	NA	NA
JHU_6.32725516	rs9276569	6	32725517	PSMB8	-0.165259	0.874278	NA	NA	NA	NA
JHU_6.32725672	NA	6	32725673	PSMB8	-0.165259	0.874278	NA	NA	NA	NA
JHU_6.32727003	NA	6	32727004	PSMB8	-0.165259	0.874278	NA	NA	NA	NA
JHU_6.32989280	rs9276999	6	32989281	PSMB8	0.193451	0.874418	0.12725	0.878782	NA	NA
JHU_6.32989748	NA	6	32989749	PSMB8	-0.321142	0.827185	-0.209394	0.83258	NA	NA
JHU_6.32993844	rs115706264	6	32993845	PSMB8	-0.321142	0.827185	-0.209394	0.83258	NA	NA
JHU_6.33023879	NA	6	33023880	PSMB8	NA	NA	-0.150929	0.731268	NA	NA
JHU_6.33041733	rs2856830	6	33041734	PSMB8	0.280615	0.88171	NA	NA	NA	NA
JHU_6.33402878	NA	6	33402879	PSMB8	NA	NA	-0.165245	0.85752	NA	NA
JHU_6.33444003	rs115256049	6	33444004	PSMB8	NA	NA	-0.133348	0.873828	NA	NA
JHU_6.33448913	rs201777785	6	33448914	PSMB8	NA	NA	-0.143943	0.794131	NA	NA
JHU_6.33519133	NA	6	33519134	PSMB8	-0.237322	0.833053	NA	NA	NA	NA
JHU_6.33737517	rs57150921	6	33737518	PSMB8	-0.210451	0.827928	-0.151766	0.775156	NA	NA
kgp10198773	rs72881217	6	33119305	PSMB8	NA	NA	-0.1976	0.8742	NA	NA
kgp11524023	rs62407979	6	32992077	PSMB8	0.188778	0.879105	0.125532	0.880113	NA	NA
kgp3514400	rs450124	6	32213809	PSMB8	NA	NA	-0.113645	0.880377	NA	NA
kgp6999648	rs17604492	6	32178570	PSMB8	NA	NA	-0.278094	0.815794	NA	NA
kgp7196576	NA	6	32806461	PSMB8	NA	NA	-0.159015	0.855163	NA	NA
kgp7385032	rs35656734	6	32600153	PSMB8	NA	NA	-0.13741	0.783588	NA	NA
kgp9799486	rs9391755	6	33110038	PSMB8	0.233518	0.872755	NA	NA	NA	NA
rs10080898	rs10080898	6	32869882	PSMB8	-0.205841	0.854763	NA	NA	NA	NA
rs1018434	rs1018434	6	32281360	PSMB8	NA	NA	0.122592	0.880947	NA	NA
rs1061783	rs1061783	6	33282628	PSMB8	-0.178322	0.875524	NA	NA	NA	NA
rs112396255	rs112396255	6	32591469	PSMB8	-0.263416	0.795929	NA	NA	NA	NA
rs114420104	rs114420104	6	32596533	PSMB8	-0.331808	0.844078	-0.20222	0.875141	NA	NA
rs114747551	rs114747551	6	32991935	PSMB8	-0.321142	0.827185	-0.209394	0.83258	NA	NA
rs115401064	rs115401064	6	32989338	PSMB8	-0.321142	0.827185	-0.209394	0.83258	NA	NA
rs11961569	rs11961569	6	32864681	PSMB8	-0.205841	0.854763	NA	NA	NA	NA
rs11963774	rs11963774	6	32864467	PSMB8	-0.205841	0.854763	NA	NA	NA	NA
rs11966200	rs11966200	6	31837066	PSMB8	-0.327333	0.839089	NA	NA	NA	NA
rs12210887	rs12210887	6	31815723	PSMB8	-0.240189	0.88209	NA	NA	NA	NA
rs12614	rs12614	6	31914179	PSMB8	0.168864	0.87374	NA	NA	NA	NA
rs1265759	rs1265759	6	32322393	PSMB8	0.187514	0.86939	NA	NA	NA	NA
rs1265762	rs1265762	6	32321115	PSMB8	0.187514	0.86939	NA	NA	NA	NA
rs13118	rs13118	6	31827286	PSMB8	-0.254501	0.855966	NA	NA	NA	NA
rs13437000	rs13437000	6	33105064	PSMB8	0.233518	0.872755	NA	NA	NA	NA
rs1383267	rs1383267	6	32833646	PSMB8	NA	NA	-0.143806	0.829893	NA	NA
rs1383270	rs1383270	6	32833256	PSMB8	NA	NA	-0.143806	0.829893	NA	NA
rs141112	rs141112	6	33004427	PSMB8	0.166981	0.873419	0.111212	0.873589	NA	NA
rs1536501	rs1536501	6	33727885	PSMB8	0.213481	0.863941	NA	NA	NA	NA
rs154981	rs154981	6	32880993	PSMB8	NA	NA	0.145031	0.785783	NA	NA
rs154984	rs154984	6	32880419	PSMB8	-0.205841	0.854763	NA	NA	NA	NA
rs154988	rs154988	6	32877266	PSMB8	NA	NA	0.145031	0.785783	NA	NA
rs154989	rs154989	6	32877173	PSMB8	NA	NA	0.145031	0.785783	NA	NA
rs1585894	rs1585894	6	32875323	PSMB8	-0.205841	0.854763	NA	NA	NA	NA
rs16870135	rs16870135	6	32383532	PSMB8	NA	NA	-0.299797	0.682768	NA	NA
rs17034	rs17034	6	32796521	PSMB8	-0.221115	0.861161	NA	NA	NA	NA
rs1705003	rs1705003	6	33385953	PSMB8	NA	NA	-0.165313	0.829196	NA	NA
rs17201826	rs17201826	6	32195021	PSMB8	NA	NA	-0.278094	0.815794	NA	NA
rs17508324	rs17508324	6	32865106	PSMB8	-0.205841	0.854763	NA	NA	NA	NA
rs17508359	rs17508359	6	32870533	PSMB8	-0.205841	0.854763	NA	NA	NA	NA
rs17508373	rs17508373	6	32870585	PSMB8	-0.205841	0.854763	NA	NA	NA	NA
rs17533090	rs17533090	6	32590722	PSMB8	-0.263416	0.795929	NA	NA	NA	NA
rs17587	rs500486	6	32825090	PSMB8	NA	NA	-0.183843	0.842951	NA	NA
rs1980493	rs1980493	6	32363215	PSMB8	NA	NA	-0.164969	0.866871	NA	NA
rs1980495	rs1980495	6	32346794	PSMB8	0.323004	0.862114	NA	NA	NA	NA
rs204989	rs204989	6	32161852	PSMB8	NA	NA	-0.134185	0.85908	NA	NA
rs204990	rs204990	6	32161430	PSMB8	NA	NA	-0.125472	0.843059	NA	NA
rs204991	rs204991	6	32161366	PSMB8	NA	NA	-0.12175	0.855163	NA	NA
rs206016	rs206016	6	32181182	PSMB8	NA	NA	-0.135338	0.8661	NA	NA
rs2073524	rs2073524	6	33290547	PSMB8	-0.178322	0.875524	NA	NA	NA	NA
rs210203	rs210203	6	33511229	PSMB8	-0.237521	0.806851	NA	NA	NA	NA
rs2114436	rs2114436	6	32235384	PSMB8	NA	NA	-0.13276	0.879446	NA	NA
rs2157327	rs2157327	6	32719491	PSMB8	-0.165259	0.874278	NA	NA	NA	NA
rs2182658	rs2182658	6	33748831	PSMB8	0.175355	0.879105	NA	NA	NA	NA
rs2182659	rs2182659	6	33751767	PSMB8	0.218532	0.839159	NA	NA	NA	NA
rs2213568	rs2213568	6	32711576	PSMB8	-0.165259	0.874278	NA	NA	NA	NA
rs2213571	rs2213571	6	32719937	PSMB8	-0.165259	0.874278	NA	NA	NA	NA
rs2213572	rs2213572	6	32719804	PSMB8	-0.165259	0.874278	NA	NA	NA	NA
rs2227128	rs2227128	6	32711400	PSMB8	-0.165259	0.874278	NA	NA	NA	NA
rs2269426	rs2269426	6	32076499	PSMB8	NA	NA	-0.153366	0.845956	NA	NA
rs2281390	rs2281390	6	33059669	PSMB8	-0.313572	0.858213	NA	NA	NA	NA
rs2296748	rs2296748	6	33745071	PSMB8	NA	NA	-0.13728	0.836511	NA	NA
rs2301271	rs2301271	6	32725193	PSMB8	-0.165259	0.874278	NA	NA	NA	NA
rs2395158	rs2395158	6	32374595	PSMB8	NA	NA	-0.227695	0.675397	NA	NA
rs2395165	rs2395165	6	32388144	PSMB8	NA	NA	0.130274	0.870535	NA	NA
rs2395401	rs2395401	6	33759471	PSMB8	0.236613	0.801413	NA	NA	NA	NA
rs2395402	rs2395402	6	33753673	PSMB8	-0.210451	0.827928	-0.151766	0.775156	NA	NA
rs241399	rs241399	6	32871558	PSMB8	NA	NA	0.145031	0.785783	NA	NA
rs241403	rs241403	6	32866992	PSMB8	NA	NA	0.127289	0.847197	NA	NA
rs241405	rs241405	6	32865798	PSMB8	NA	NA	0.145031	0.785783	NA	NA
rs241429	rs241429	6	32803840	PSMB8	NA	NA	0.128199	0.87687	NA	NA
rs241430	rs241430	6	32802820	PSMB8	NA	NA	-0.111198	0.866026	NA	NA
rs2772372	rs2772372	6	33427350	PSMB8	NA	NA	-0.176906	0.788828	NA	NA
rs2772374	rs2772374	6	33431517	PSMB8	NA	NA	-0.152477	0.87946	NA	NA
rs28374650	NA	6	32623367	PSMB8	NA	NA	-0.111648	0.867542	NA	NA
rs2857102	rs2857102	6	32793770	PSMB8	NA	NA	0.164021	0.826094	NA	NA
rs2857211	rs2857211	6	32740442	PSMB8	NA	NA	0.136263	0.818417	NA	NA
rs2858458	rs2858458	6	33003065	PSMB8	0.166981	0.873419	0.111212	0.873589	NA	NA
rs28589559	rs28589559	6	32587716	PSMB8	-0.289355	0.849199	-0.224081	0.766196	NA	NA
rs28654242	rs28654242	6	32609061	PSMB8	NA	NA	-0.161373	0.873465	NA	NA
rs28718904	NA	6	32587687	PSMB8	-0.271573	0.877731	-0.197663	0.848448	NA	NA
rs3106189	rs3106189	6	33282002	PSMB8	-0.178322	0.875524	NA	NA	NA	NA
rs3115562	rs3115562	6	32233814	PSMB8	NA	NA	-0.13276	0.879446	NA	NA
rs3115572	rs3115572	6	32220484	PSMB8	NA	NA	-0.102651	0.872832	NA	NA
rs3117097	rs3117097	6	32358689	PSMB8	NA	NA	-0.164969	0.866871	NA	NA
rs3128918	rs3128918	6	33061098	PSMB8	-0.313572	0.858213	NA	NA	NA	NA
rs3129207	rs3129207	6	33125312	PSMB8	0.17231	0.865642	NA	NA	NA	NA
rs3129953	rs3129953	6	32361821	PSMB8	NA	NA	-0.164969	0.866871	NA	NA
rs3129959	rs3129959	6	32375796	PSMB8	NA	NA	-0.227695	0.675397	NA	NA
rs3129963	rs3129963	6	32380208	PSMB8	NA	NA	-0.154892	0.873465	NA	NA
rs3130176	rs3130176	6	33017457	PSMB8	0.178767	0.857027	NA	NA	NA	NA
rs3134952	rs3134952	6	32113571	PSMB8	-0.313016	0.577094	NA	NA	NA	NA
rs3213486	rs3213486	6	32724324	PSMB8	-0.174789	0.854882	NA	NA	NA	NA
rs3213489	rs3213489	6	32724305	PSMB8	-0.174789	0.854882	NA	NA	NA	NA
rs34342308	rs34342308	6	32590665	PSMB8	-0.263416	0.795929	NA	NA	NA	NA
rs34411532	rs34411532	6	32592294	PSMB8	-0.263416	0.795929	NA	NA	NA	NA
rs35014460	NA	6	32591106	PSMB8	-0.263416	0.795929	NA	NA	NA	NA
rs35216590	rs35216590	6	32593246	PSMB8	-0.238498	0.847398	NA	NA	NA	NA
rs35324266	rs35324266	6	32593244	PSMB8	-0.263416	0.795929	NA	NA	NA	NA
rs35675538	rs35675538	6	32593127	PSMB8	-0.263416	0.795929	NA	NA	NA	NA
rs371156	rs371156	6	32209963	PSMB8	NA	NA	-0.113678	0.879219	NA	NA
rs3763348	rs3763348	6	32822907	PSMB8	NA	NA	0.148578	0.807281	NA	NA
rs3784	rs3784	6	32870841	PSMB8	-0.205841	0.854763	NA	NA	NA	NA
rs380468	rs380468	6	33001488	PSMB8	0.166981	0.873419	0.111212	0.873589	NA	NA
rs380571	rs380571	6	32209562	PSMB8	NA	NA	-0.10893	0.87534	NA	NA
rs3817962	rs3817962	6	32368314	PSMB8	0.323004	0.862114	NA	NA	NA	NA
rs3817966	rs3817966	6	32367847	PSMB8	0.323004	0.862114	NA	NA	NA	NA
rs410179	rs410179	6	33002105	PSMB8	0.166981	0.873419	0.111212	0.873589	NA	NA
rs411326	rs411326	6	32211317	PSMB8	NA	NA	0.143039	0.769454	NA	NA
rs412065	rs412065	6	33005273	PSMB8	0.166981	0.873419	0.111212	0.873589	NA	NA
rs412657	rs412657	6	32211085	PSMB8	NA	NA	0.137945	0.876911	NA	NA
rs4305772	rs4305772	6	32725826	PSMB8	-0.165259	0.874278	NA	NA	NA	NA
rs439303	rs439303	6	32208921	PSMB8	NA	NA	0.157294	0.801234	NA	NA
rs444821	rs444821	6	33004935	PSMB8	0.166981	0.873419	0.111212	0.873589	NA	NA
rs465666	rs465666	6	33215902	PSMB8	NA	NA	-0.115869	0.877569	NA	NA
rs4711350	rs4711350	6	33741716	PSMB8	0.274144	0.667322	NA	NA	NA	NA
rs4713600	rs4713600	6	32822858	PSMB8	NA	NA	-0.143806	0.829893	NA	NA
rs4947258	NA	6	32747502	PSMB8	0.427901	0.488556	NA	NA	NA	NA
rs4947349	rs4947349	6	32747790	PSMB8	0.395312	0.480101	NA	NA	NA	NA
rs4959027	rs4981137	6	32383050	PSMB8	NA	NA	0.130274	0.870535	NA	NA
rs4959106	rs4959106	6	32583159	PSMB8	NA	NA	-0.116294	0.824664	NA	NA
rs5000098	rs5000098	6	33519231	PSMB8	-0.203228	0.867581	NA	NA	NA	NA
rs55666945	rs55666945	6	32989725	PSMB8	-0.321142	0.827185	-0.209394	0.83258	NA	NA
rs62398919	rs375521551	6	33716634	PSMB8	NA	NA	-0.122697	0.872659	NA	NA
rs62404084	rs62404084	6	32603321	PSMB8	-0.261391	0.785933	NA	NA	NA	NA
rs62405945	rs62405945	6	33517609	PSMB8	-0.203228	0.867581	NA	NA	NA	NA
rs6457721	rs6457721	6	33107751	PSMB8	0.233518	0.872755	NA	NA	NA	NA
rs663310	rs663310	6	33006869	PSMB8	0.166981	0.873419	0.111212	0.873589	NA	NA
rs6689	rs6689	6	32627700	PSMB8	NA	NA	-0.113298	0.858562	NA	NA
rs6902465	rs6902465	6	32253544	PSMB8	NA	NA	-0.13276	0.879446	NA	NA
rs6903608	rs6903608	6	32428285	PSMB8	NA	NA	0.118496	0.873545	NA	NA
rs6904636	rs6904636	6	32327781	PSMB8	0.187514	0.86939	NA	NA	NA	NA
rs6909462	rs6909462	6	32990193	PSMB8	-0.321142	0.827185	-0.209394	0.83258	NA	NA
rs6912382	rs6912382	6	32389375	PSMB8	NA	NA	-0.172475	0.744924	NA	NA
rs6914780	NA	6	32216529	PSMB8	NA	NA	0.184725	0.805548	NA	NA
rs6918401	rs6918401	6	32722625	PSMB8	-0.165259	0.874278	NA	NA	NA	NA
rs6923504	rs6923504	6	32428186	PSMB8	NA	NA	0.118496	0.873545	NA	NA
rs6930052	rs6930052	6	32990481	PSMB8	-0.321142	0.827185	-0.209394	0.83258	NA	NA
rs6930399	rs6930399	6	32990675	PSMB8	-0.321142	0.827185	-0.209394	0.83258	NA	NA
rs6933319	rs6933319	6	32995863	PSMB8	-0.321142	0.827185	-0.209394	0.83258	NA	NA
rs6935726	rs6935726	6	33232522	PSMB8	-0.236208	0.880606	-0.18845	0.807334	NA	NA
rs6936204	rs6936204	6	32217092	PSMB8	0.161417	0.881051	NA	NA	NA	NA
rs6938130	rs6938130	6	32831247	PSMB8	NA	NA	-0.143806	0.829893	NA	NA
rs6939410	rs6939410	6	32280182	PSMB8	NA	NA	0.126695	0.879395	NA	NA
rs719655	rs719655	6	32752333	PSMB8	0.427901	0.488556	NA	NA	NA	NA
rs747694	rs149870655	6	33736490	PSMB8	-0.24666	0.778112	NA	NA	NA	NA
rs75445262	rs75445262	6	32869708	PSMB8	-0.205841	0.854763	NA	NA	NA	NA
rs756139	rs756139	6	33755541	PSMB8	0.175355	0.879105	NA	NA	NA	NA
rs7753017	rs7753017	6	32727325	PSMB8	-0.165259	0.874278	NA	NA	NA	NA
rs7758736	rs7758736	6	32758394	PSMB8	0.35868	0.613685	NA	NA	NA	NA
rs7762279	rs7762279	6	32755290	PSMB8	0.427901	0.488556	NA	NA	NA	NA
rs791903	rs791903	6	33702645	PSMB8	-0.195309	0.820263	NA	NA	NA	NA
rs9267970	rs9267970	6	32217160	PSMB8	NA	NA	-0.113645	0.880377	NA	NA
rs9268429	rs9268429	6	32345052	PSMB8	0.323004	0.862114	NA	NA	NA	NA
rs9268435	rs9268435	6	32346491	PSMB8	0.296555	0.877768	NA	NA	NA	NA
rs9268456	rs9268456	6	32349946	PSMB8	0.323004	0.862114	NA	NA	NA	NA
rs9268457	rs9268457	6	32350036	PSMB8	0.323004	0.862114	NA	NA	NA	NA
rs9268459	rs9268459	6	32350776	PSMB8	0.323004	0.862114	NA	NA	NA	NA
rs9269081	rs9269081	6	32441100	PSMB8	NA	NA	0.111167	0.873465	NA	NA
rs9271483	rs9271483	6	32588882	PSMB8	-0.227058	0.762301	NA	NA	NA	NA
rs9271487	NA	6	32588985	PSMB8	-0.199198	0.780993	NA	NA	NA	NA
rs9271493	rs9271493	6	32589158	PSMB8	-0.227058	0.762301	NA	NA	NA	NA
rs9272309	rs9272309	6	32603936	PSMB8	NA	NA	0.149397	0.833357	NA	NA
rs9275205	NA	6	32657560	PSMB8	NA	NA	0.239471	0.860151	NA	NA
rs9276189	rs9276189	6	32699325	PSMB8	NA	NA	-0.18626	0.876965	NA	NA
rs9276407	NA	6	32710307	PSMB8	0.194091	0.859056	NA	NA	NA	NA
rs9276411	NA	6	32710475	PSMB8	-0.165259	0.874278	NA	NA	NA	NA
rs9276425	rs9276425	6	32711050	PSMB8	-0.229556	0.856112	NA	NA	NA	NA
rs9276426	rs9276426	6	32711738	PSMB8	0.194091	0.859056	NA	NA	NA	NA
rs9276427	rs9276427	6	32711857	PSMB8	-0.165259	0.874278	NA	NA	NA	NA
rs9276431	rs9276431	6	32712247	PSMB8	-0.165259	0.874278	NA	NA	NA	NA
rs9276433	rs9276433	6	32712411	PSMB8	-0.165259	0.874278	NA	NA	NA	NA
rs9276447	rs374035768	6	32715569	PSMB8	-0.165259	0.874278	NA	NA	NA	NA
rs9276482	rs9276482	6	32718162	PSMB8	-0.165259	0.874278	NA	NA	NA	NA
rs9276490	rs9276490	6	32718681	PSMB8	-0.165259	0.874278	NA	NA	NA	NA
rs9276514	rs9276514	6	32720151	PSMB8	-0.165259	0.874278	NA	NA	NA	NA
rs9276519	rs9276519	6	32720410	PSMB8	-0.165259	0.874278	NA	NA	NA	NA
rs9276522	rs9276522	6	32720462	PSMB8	-0.165259	0.874278	NA	NA	NA	NA
rs9276525	rs9276525	6	32720539	PSMB8	-0.165259	0.874278	NA	NA	NA	NA
rs9276532	rs9276532	6	32721130	PSMB8	-0.165259	0.874278	NA	NA	NA	NA
rs9276558	rs9276558	6	32724061	PSMB8	-0.162488	0.879341	NA	NA	NA	NA
rs9276584	rs9276584	6	32730835	PSMB8	-0.246662	0.824491	NA	NA	NA	NA
rs9276585	rs9276585	6	32731313	PSMB8	-0.246662	0.824491	NA	NA	NA	NA
rs9276607	rs9276607	6	32737257	PSMB8	-0.246662	0.824491	NA	NA	NA	NA
rs9276689	rs9276689	6	32751962	PSMB8	0.427901	0.488556	NA	NA	NA	NA
rs9276691	rs9276691	6	32752844	PSMB8	0.427901	0.488556	NA	NA	NA	NA
rs9276810	rs891754	6	32810443	PSMB8	NA	NA	-0.165176	0.795929	NA	NA
rs9276815	rs9276815	6	32825507	PSMB8	NA	NA	-0.145122	0.856495	NA	NA
rs9276818	rs9276818	6	32828248	PSMB8	NA	NA	-0.143806	0.829893	NA	NA
rs9276909	rs9276909	6	32850839	PSMB8	NA	NA	-0.182923	0.838516	NA	NA
rs9277015	rs9277015	6	32993266	PSMB8	0.193451	0.874418	0.12725	0.878782	NA	NA
rs9277019	rs9277019	6	32995125	PSMB8	0.193451	0.874418	0.12725	0.878782	NA	NA
rs9277026	rs9277026	6	32998121	PSMB8	0.193451	0.874418	0.12725	0.878782	NA	NA
rs9277196	rs9277196	6	33023946	PSMB8	NA	NA	0.132138	0.823476	NA	NA
rs9277626	rs9277626	6	33081823	PSMB8	0.203282	0.854978	NA	NA	NA	NA
rs9296020	rs9296020	6	32285596	PSMB8	-0.347557	0.869941	NA	NA	NA	NA
rs9296056	rs9296056	6	32869409	PSMB8	-0.205841	0.854763	NA	NA	NA	NA
rs9368716	rs9368716	6	32306090	PSMB8	0.229506	0.867619	NA	NA	NA	NA
rs9368754	rs9368754	6	33108672	PSMB8	0.233518	0.872755	NA	NA	NA	NA
rs9368757	rs9368757	6	33128377	PSMB8	0.221797	0.880613	NA	NA	NA	NA
rs9380351	rs9380351	6	33129746	PSMB8	0.221797	0.880613	NA	NA	NA	NA
rs943472	rs943472	6	33738442	PSMB8	0.218532	0.839159	NA	NA	NA	NA
rs943476	rs943476	6	33750086	PSMB8	0.175355	0.879105	NA	NA	NA	NA
rs9461808	NA	6	32723665	PSMB8	0.223958	0.850121	NA	NA	NA	NA
rs9469302	rs9469302	6	32872266	PSMB8	-0.205841	0.854763	NA	NA	NA	NA
rs9500924	rs9500924	6	32868985	PSMB8	-0.205841	0.854763	NA	NA	NA	NA
rs9501610	rs9501610	6	32291407	PSMB8	-0.348973	0.835654	NA	NA	NA	NA
rs9501614	rs9501614	6	32321201	PSMB8	-0.348973	0.835654	NA	NA	NA	NA
JHU_6.31978745	NA	6	31978746	PSMB9	-0.316137	0.860727	NA	NA	NA	NA
JHU_6.32208672	rs447459	6	32208673	PSMB9	NA	NA	0.174133	0.872098	NA	NA
JHU_6.32346636	NA	6	32346637	PSMB9	0.431158	0.870856	NA	NA	NA	NA
JHU_6.32346700	rs9268439	6	32346701	PSMB9	0.430722	0.871259	NA	NA	NA	NA
JHU_6.32419311	NA	6	32419312	PSMB9	0.401303	0.785162	NA	NA	NA	NA
JHU_6.32493806	rs73727907	6	32493807	PSMB9	-0.550808	0.833767	-0.436172	0.810607	NA	NA
JHU_6.32588343	NA	6	32588344	PSMB9	-0.21959	0.870843	NA	NA	NA	NA
JHU_6.32591833	rs34106969	6	32591834	PSMB9	-0.331431	0.838041	NA	NA	NA	NA
JHU_6.32595704	rs77029856	6	32595705	PSMB9	-0.331431	0.838041	NA	NA	NA	NA
JHU_6.32600547	NA	6	32600548	PSMB9	-0.352099	0.796859	NA	NA	NA	NA
JHU_6.32601066	NA	6	32601067	PSMB9	-0.497436	0.700981	NA	NA	NA	NA
JHU_6.32601532	NA	6	32601533	PSMB9	-0.305545	0.874418	NA	NA	NA	NA
JHU_6.32602395	rs9272226	6	32602396	PSMB9	0.250588	0.879672	NA	NA	NA	NA
JHU_6.32602550	rs17205184	6	32602551	PSMB9	-0.352099	0.796859	NA	NA	NA	NA
JHU_6.32712461	rs28406286	6	32712462	PSMB9	-0.229529	0.871483	NA	NA	NA	NA
JHU_6.32717332	rs7748018	6	32717333	PSMB9	-0.232601	0.867517	NA	NA	NA	NA
JHU_6.32717799	NA	6	32717800	PSMB9	-0.229529	0.871483	NA	NA	NA	NA
JHU_6.32720110	rs2227134	6	32720111	PSMB9	-0.229529	0.871483	NA	NA	NA	NA
JHU_6.32722242	rs9276550	6	32722243	PSMB9	-0.365872	0.779369	NA	NA	NA	NA
JHU_6.32723232	rs9276556	6	32723233	PSMB9	-0.365872	0.779369	NA	NA	NA	NA
JHU_6.32725516	rs9276569	6	32725517	PSMB9	-0.229529	0.871483	NA	NA	NA	NA
JHU_6.32725672	NA	6	32725673	PSMB9	-0.229529	0.871483	NA	NA	NA	NA
JHU_6.32727003	NA	6	32727004	PSMB9	-0.229529	0.871483	NA	NA	NA	NA
JHU_6.32728635	rs2395257	6	32728636	PSMB9	-0.235847	0.874251	NA	NA	NA	NA
JHU_6.32989748	NA	6	32989749	PSMB9	-0.446363	0.820042	NA	NA	NA	NA
JHU_6.32993844	rs115706264	6	32993845	PSMB9	-0.446363	0.820042	NA	NA	NA	NA
JHU_6.33519133	NA	6	33519134	PSMB9	-0.290147	0.872839	NA	NA	NA	NA
JHU_6.33737517	rs57150921	6	33737518	PSMB9	-0.342079	0.704764	-0.298849	0.501962	NA	NA
kgp10198773	rs72881217	6	33119305	PSMB9	NA	NA	-0.323852	0.86132	NA	NA
kgp336799	rs498422	6	32286761	PSMB9	-0.231824	0.881247	NA	NA	NA	NA
kgp3992110	rs10484563	6	32703162	PSMB9	0.529061	0.868278	NA	NA	NA	NA
kgp6999648	rs17604492	6	32178570	PSMB9	NA	NA	-0.404888	0.853494	NA	NA
kgp9290330	rs55704201	6	31819579	PSMB9	NA	NA	0.277819	0.812333	NA	NA
rs10080898	rs10080898	6	32869882	PSMB9	-0.345863	0.742582	NA	NA	NA	NA
rs1018434	rs1018434	6	32281360	PSMB9	NA	NA	0.195713	0.877569	NA	NA
rs1023448	rs1023448	6	32728191	PSMB9	-0.235847	0.874251	NA	NA	NA	NA
rs1061808	rs1061808	6	32136547	PSMB9	-0.294412	0.821241	NA	NA	NA	NA
rs112396255	rs112396255	6	32591469	PSMB9	-0.331431	0.838041	NA	NA	NA	NA
rs114609017	rs114609017	6	32585632	PSMB9	0.461458	0.827067	NA	NA	NA	NA
rs114747551	rs114747551	6	32991935	PSMB9	-0.446363	0.820042	NA	NA	NA	NA
rs115222658	rs115222658	6	32694042	PSMB9	0.529061	0.868278	NA	NA	NA	NA
rs115401064	rs115401064	6	32989338	PSMB9	-0.446363	0.820042	NA	NA	NA	NA
rs11961569	rs11961569	6	32864681	PSMB9	-0.345863	0.742582	NA	NA	NA	NA
rs11963774	rs11963774	6	32864467	PSMB9	-0.345863	0.742582	NA	NA	NA	NA
rs11966200	rs11966200	6	31837066	PSMB9	-0.691801	0.342914	NA	NA	NA	NA
rs12210887	rs12210887	6	31815723	PSMB9	-0.523478	0.528862	NA	NA	NA	NA
rs1265759	rs1265759	6	32322393	PSMB9	0.272155	0.849133	NA	NA	NA	NA
rs1265762	rs1265762	6	32321115	PSMB9	0.272155	0.849133	NA	NA	NA	NA
rs13118	rs13118	6	31827286	PSMB9	-0.557738	0.355526	NA	NA	NA	NA
rs13208475	rs13208475	6	32583255	PSMB9	-0.317885	0.868189	NA	NA	NA	NA
rs149392	rs149392	6	32889971	PSMB9	-0.35803	0.771802	NA	NA	NA	NA
rs1536501	rs1536501	6	33727885	PSMB9	0.303519	0.850659	NA	NA	NA	NA
rs154981	rs154981	6	32880993	PSMB9	NA	NA	0.226264	0.790882	NA	NA
rs154982	rs154982	6	32880545	PSMB9	-0.35803	0.771802	NA	NA	NA	NA
rs154983	rs154983	6	32880445	PSMB9	-0.35803	0.771802	NA	NA	NA	NA
rs154984	rs154984	6	32880419	PSMB9	-0.345863	0.742582	NA	NA	NA	NA
rs154988	rs154988	6	32877266	PSMB9	NA	NA	0.226264	0.790882	NA	NA
rs154989	rs154989	6	32877173	PSMB9	NA	NA	0.226264	0.790882	NA	NA
rs1559873	NA	6	32243129	PSMB9	NA	NA	0.203956	0.873563	NA	NA
rs1559874	rs1559874	6	32243155	PSMB9	NA	NA	0.201704	0.878911	NA	NA
rs1585894	rs1585894	6	32875323	PSMB9	-0.345863	0.742582	NA	NA	NA	NA
rs16870135	rs16870135	6	32383532	PSMB9	NA	NA	-0.361577	0.859564	NA	NA
rs17201826	rs17201826	6	32195021	PSMB9	NA	NA	-0.404888	0.853494	NA	NA
rs17508324	rs17508324	6	32865106	PSMB9	-0.345863	0.742582	NA	NA	NA	NA
rs17508359	rs17508359	6	32870533	PSMB9	-0.345863	0.742582	NA	NA	NA	NA
rs17508373	rs17508373	6	32870585	PSMB9	-0.345863	0.742582	NA	NA	NA	NA
rs17533090	rs17533090	6	32590722	PSMB9	-0.331431	0.838041	NA	NA	NA	NA
rs194679	rs194679	6	32891338	PSMB9	NA	NA	-0.232851	0.877001	NA	NA
rs1980495	rs1980495	6	32346794	PSMB9	0.431158	0.870856	NA	NA	NA	NA
rs2006165	rs2006165	6	32728787	PSMB9	-0.235847	0.874251	NA	NA	NA	NA
rs2051549	rs2051549	6	32730086	PSMB9	-0.235847	0.874251	NA	NA	NA	NA
rs2069026	rs2069026	6	32281958	PSMB9	NA	NA	0.203956	0.873563	NA	NA
rs2070120	rs2070120	6	32780914	PSMB9	-0.34151	0.877365	NA	NA	NA	NA
rs2070121	rs2070121	6	32781554	PSMB9	-0.34151	0.877365	NA	NA	NA	NA
rs2071026	rs2071026	6	33142792	PSMB9	-0.266993	0.842207	NA	NA	NA	NA
rs2071551	rs2071551	6	32729459	PSMB9	-0.239473	0.870943	NA	NA	NA	NA
rs210120	rs210120	6	33574413	PSMB9	NA	NA	-0.226248	0.769331	NA	NA
rs2114436	rs2114436	6	32235384	PSMB9	NA	NA	-0.223664	0.858092	NA	NA
rs213194	rs213194	6	33195604	PSMB9	-0.383347	0.837978	NA	NA	NA	NA
rs213212	rs213212	6	33185918	PSMB9	-0.37255	0.862043	NA	NA	NA	NA
rs2157327	rs2157327	6	32719491	PSMB9	-0.229529	0.871483	NA	NA	NA	NA
rs2182658	rs2182658	6	33748831	PSMB9	0.309682	0.766502	NA	NA	NA	NA
rs2182659	rs2182659	6	33751767	PSMB9	0.346009	0.758294	NA	NA	NA	NA
rs2213568	rs2213568	6	32711576	PSMB9	-0.229529	0.871483	NA	NA	NA	NA
rs2213571	rs2213571	6	32719937	PSMB9	-0.229529	0.871483	NA	NA	NA	NA
rs2213572	rs2213572	6	32719804	PSMB9	-0.229529	0.871483	NA	NA	NA	NA
rs2227128	rs2227128	6	32711400	PSMB9	-0.229529	0.871483	NA	NA	NA	NA
rs2269423	rs2269423	6	32145707	PSMB9	-0.294412	0.821241	NA	NA	NA	NA
rs2269426	rs2269426	6	32076499	PSMB9	NA	NA	-0.238191	0.852051	NA	NA
rs2281390	rs2281390	6	33059669	PSMB9	-0.548534	0.712936	NA	NA	NA	NA
rs2296748	rs2296748	6	33745071	PSMB9	-0.28222	0.838103	-0.276155	0.63544	NA	NA
rs2301271	rs2301271	6	32725193	PSMB9	-0.229529	0.871483	NA	NA	NA	NA
rs2308931	rs2308931	6	33036950	PSMB9	-0.376321	0.816503	-0.290087	0.804858	NA	NA
rs2395158	rs2395158	6	32374595	PSMB9	NA	NA	-0.266354	0.868675	NA	NA
rs2395253	rs2395253	6	32715160	PSMB9	0.529061	0.868278	NA	NA	NA	NA
rs2395401	rs2395401	6	33759471	PSMB9	0.354567	0.738561	NA	NA	NA	NA
rs2395402	rs2395402	6	33753673	PSMB9	-0.342079	0.704764	-0.298849	0.501962	NA	NA
rs241399	rs241399	6	32871558	PSMB9	NA	NA	0.226264	0.790882	NA	NA
rs241403	rs241403	6	32866992	PSMB9	NA	NA	0.201591	0.844558	NA	NA
rs241405	rs241405	6	32865798	PSMB9	NA	NA	0.226264	0.790882	NA	NA
rs2855437	rs2855437	6	33138955	PSMB9	-0.319777	0.869941	-0.24529	0.86932	NA	NA
rs2855440	rs2855440	6	33138498	PSMB9	-0.423023	0.766961	NA	NA	NA	NA
rs2857102	rs2857102	6	32793770	PSMB9	NA	NA	0.236085	0.863737	NA	NA
rs2857211	rs2857211	6	32740442	PSMB9	NA	NA	0.254979	0.684568	NA	NA
rs2988058	rs2988058	6	33573911	PSMB9	-0.252078	0.838041	-0.253699	0.596667	NA	NA
rs3096674	rs3096674	6	32238219	PSMB9	NA	NA	0.203956	0.873563	NA	NA
rs3096677	NA	6	32239050	PSMB9	NA	NA	0.203956	0.873563	NA	NA
rs3115557	rs3115557	6	32239651	PSMB9	NA	NA	0.203956	0.873563	NA	NA
rs3115562	rs3115562	6	32233814	PSMB9	NA	NA	-0.223664	0.858092	NA	NA
rs3117016	rs3117016	6	33095516	PSMB9	-0.322338	0.874251	NA	NA	NA	NA
rs3117022	rs3117022	6	33091832	PSMB9	-0.356505	0.835454	-0.250704	0.865991	NA	NA
rs3117241	rs3117241	6	33071134	PSMB9	0.23254	0.869941	NA	NA	NA	NA
rs3128918	rs3128918	6	33061098	PSMB9	-0.548534	0.712936	NA	NA	NA	NA
rs3129207	rs3129207	6	33125312	PSMB9	0.251106	0.841901	NA	NA	NA	NA
rs3129959	rs3129959	6	32375796	PSMB9	NA	NA	-0.266354	0.868675	NA	NA
rs3132931	rs3132931	6	32235895	PSMB9	NA	NA	0.203956	0.873563	NA	NA
rs3134950	rs3134950	6	32127477	PSMB9	-0.303763	0.805807	NA	NA	NA	NA
rs3134952	rs3134952	6	32113571	PSMB9	-0.492689	0.327957	-0.251425	0.819277	NA	NA
rs3213486	rs3213486	6	32724324	PSMB9	-0.222079	0.877936	NA	NA	NA	NA
rs3213489	rs3213489	6	32724305	PSMB9	-0.222079	0.877936	NA	NA	NA	NA
rs34241101	rs34241101	6	31936057	PSMB9	-0.335367	0.880498	NA	NA	NA	NA
rs34342308	rs34342308	6	32590665	PSMB9	-0.331431	0.838041	NA	NA	NA	NA
rs34411532	rs34411532	6	32592294	PSMB9	-0.331431	0.838041	NA	NA	NA	NA
rs35014460	NA	6	32591106	PSMB9	-0.331431	0.838041	NA	NA	NA	NA
rs35216590	rs35216590	6	32593246	PSMB9	-0.310998	0.865404	NA	NA	NA	NA
rs35324266	rs35324266	6	32593244	PSMB9	-0.331431	0.838041	NA	NA	NA	NA
rs35337578	rs35337578	6	31938451	PSMB9	-0.338603	0.867517	NA	NA	NA	NA
rs35675538	rs35675538	6	32593127	PSMB9	-0.331431	0.838041	NA	NA	NA	NA
rs369421208	rs369421208	6	33609851	PSMB9	NA	NA	-0.192601	0.852292	NA	NA
rs3784	rs3784	6	32870841	PSMB9	-0.345863	0.742582	NA	NA	NA	NA
rs3817962	rs3817962	6	32368314	PSMB9	0.431158	0.870856	NA	NA	NA	NA
rs3817966	rs3817966	6	32367847	PSMB9	0.431158	0.870856	NA	NA	NA	NA
rs3864300	rs3864300	6	32271807	PSMB9	NA	NA	0.203956	0.873563	NA	NA
rs3864303	rs3864303	6	32281621	PSMB9	NA	NA	0.203956	0.873563	NA	NA
rs4305772	rs4305772	6	32725826	PSMB9	-0.229529	0.871483	NA	NA	NA	NA
rs4711350	rs4711350	6	33741716	PSMB9	0.388974	0.622379	NA	NA	NA	NA
rs4947258	NA	6	32747502	PSMB9	0.56086	0.556332	NA	NA	NA	NA
rs4947349	rs4947349	6	32747790	PSMB9	0.482187	0.650572	NA	NA	NA	NA
rs5000098	rs5000098	6	33519231	PSMB9	-0.27551	0.870992	NA	NA	NA	NA
rs55666945	rs55666945	6	32989725	PSMB9	-0.446363	0.820042	NA	NA	NA	NA
rs62404084	rs62404084	6	32603321	PSMB9	-0.352099	0.796859	NA	NA	NA	NA
rs62405945	rs62405945	6	33517609	PSMB9	-0.27551	0.870992	NA	NA	NA	NA
rs6457536	rs6457536	6	32273765	PSMB9	NA	NA	0.203956	0.873563	NA	NA
rs6902465	rs6902465	6	32253544	PSMB9	NA	NA	-0.223664	0.858092	NA	NA
rs6904636	rs6904636	6	32327781	PSMB9	0.272155	0.849133	NA	NA	NA	NA
rs6909462	rs6909462	6	32990193	PSMB9	-0.446363	0.820042	NA	NA	NA	NA
rs6909790	rs6909790	6	32282979	PSMB9	NA	NA	0.203956	0.873563	NA	NA
rs6914780	NA	6	32216529	PSMB9	NA	NA	0.245948	0.877295	NA	NA
rs6915455	rs6915455	6	32283494	PSMB9	NA	NA	0.203956	0.873563	NA	NA
rs6918401	rs6918401	6	32722625	PSMB9	-0.229529	0.871483	NA	NA	NA	NA
rs6930052	rs6930052	6	32990481	PSMB9	-0.446363	0.820042	NA	NA	NA	NA
rs6930399	rs6930399	6	32990675	PSMB9	-0.446363	0.820042	NA	NA	NA	NA
rs6933319	rs6933319	6	32995863	PSMB9	-0.446363	0.820042	NA	NA	NA	NA
rs6934429	rs6934429	6	32279622	PSMB9	NA	NA	0.203956	0.873563	NA	NA
rs6934776	rs6934776	6	32279816	PSMB9	NA	NA	0.203956	0.873563	NA	NA
rs6936204	rs6936204	6	32217092	PSMB9	NA	NA	0.17305	0.875822	NA	NA
rs6939410	rs6939410	6	32280182	PSMB9	NA	NA	0.221153	0.844558	NA	NA
rs6942022	rs6942022	6	33710284	PSMB9	NA	NA	0.278323	0.636431	NA	NA
rs719655	rs719655	6	32752333	PSMB9	0.56086	0.556332	NA	NA	NA	NA
rs7341300	NA	6	32275027	PSMB9	NA	NA	0.203956	0.873563	NA	NA
rs7341328	rs7341328	6	32275194	PSMB9	NA	NA	0.203956	0.873563	NA	NA
rs7453920	rs7453920	6	32730012	PSMB9	-0.235847	0.874251	NA	NA	NA	NA
rs747694	rs149870655	6	33736490	PSMB9	-0.386789	0.644013	-0.266522	0.746217	NA	NA
rs75445262	rs75445262	6	32869708	PSMB9	-0.345863	0.742582	NA	NA	NA	NA
rs756139	rs756139	6	33755541	PSMB9	0.309682	0.766502	NA	NA	NA	NA
rs7738250	rs7738250	6	32992424	PSMB9	-0.432984	0.877297	NA	NA	NA	NA
rs7750783	rs7750783	6	32268080	PSMB9	NA	NA	0.166978	0.87993	NA	NA
rs7753017	rs7753017	6	32727325	PSMB9	-0.229529	0.871483	NA	NA	NA	NA
rs7758736	rs7758736	6	32758394	PSMB9	0.429272	0.759713	NA	NA	NA	NA
rs7759943	rs7759943	6	33195154	PSMB9	-0.383347	0.837978	NA	NA	NA	NA
rs7762279	rs7762279	6	32755290	PSMB9	0.56086	0.556332	NA	NA	NA	NA
rs7774158	rs7774158	6	33007752	PSMB9	-0.38365	0.835235	NA	NA	NA	NA
rs791903	rs791903	6	33702645	PSMB9	-0.30759	0.724991	-0.19457	0.841139	NA	NA
rs9268013	rs9268013	6	32224828	PSMB9	NA	NA	0.203956	0.873563	NA	NA
rs9268125	rs9268125	6	32252678	PSMB9	NA	NA	0.203956	0.873563	NA	NA
rs9268131	rs9268131	6	32254452	PSMB9	NA	NA	0.203956	0.873563	NA	NA
rs9268135	rs9268135	6	32255230	PSMB9	NA	NA	0.203956	0.873563	NA	NA
rs9268137	rs9268137	6	32255269	PSMB9	NA	NA	0.203956	0.873563	NA	NA
rs9268142	rs9268142	6	32256418	PSMB9	NA	NA	0.209192	0.867276	NA	NA
rs9268165	rs9268165	6	32272327	PSMB9	NA	NA	0.203956	0.873563	NA	NA
rs9268166	rs9268166	6	32272433	PSMB9	NA	NA	0.203956	0.873563	NA	NA
rs9268168	rs9268168	6	32272510	PSMB9	NA	NA	0.203956	0.873563	NA	NA
rs9268170	rs9268170	6	32272711	PSMB9	NA	NA	0.203956	0.873563	NA	NA
rs9268176	rs9268176	6	32274079	PSMB9	NA	NA	0.203956	0.873563	NA	NA
rs9268192	rs9268192	6	32277211	PSMB9	NA	NA	0.203956	0.873563	NA	NA
rs9268197	rs9268197	6	32277934	PSMB9	NA	NA	0.203956	0.873563	NA	NA
rs9268198	rs9268198	6	32278187	PSMB9	NA	NA	0.203956	0.873563	NA	NA
rs9268202	rs9268202	6	32279340	PSMB9	NA	NA	0.203956	0.873563	NA	NA
rs9268204	rs9268204	6	32279500	PSMB9	NA	NA	0.203956	0.873563	NA	NA
rs9268212	rs9268212	6	32281889	PSMB9	NA	NA	0.203956	0.873563	NA	NA
rs9268213	rs9268213	6	32282081	PSMB9	NA	NA	0.203956	0.873563	NA	NA
rs9268215	rs9268215	6	32282471	PSMB9	NA	NA	0.203956	0.873563	NA	NA
rs9268218	rs9268218	6	32283699	PSMB9	NA	NA	0.203956	0.873563	NA	NA
rs9268429	rs9268429	6	32345052	PSMB9	0.431158	0.870856	NA	NA	NA	NA
rs9268435	rs9268435	6	32346491	PSMB9	0.422043	0.867447	NA	NA	NA	NA
rs9268456	rs9268456	6	32349946	PSMB9	0.431158	0.870856	NA	NA	NA	NA
rs9268457	rs9268457	6	32350036	PSMB9	0.431158	0.870856	NA	NA	NA	NA
rs9268459	rs9268459	6	32350776	PSMB9	0.431158	0.870856	NA	NA	NA	NA
rs9271487	NA	6	32588985	PSMB9	-0.227814	0.863947	NA	NA	NA	NA
rs9275602	rs9275602	6	32682812	PSMB9	0.427241	0.872139	NA	NA	NA	NA
rs9276411	NA	6	32710475	PSMB9	-0.229529	0.871483	NA	NA	NA	NA
rs9276425	rs9276425	6	32711050	PSMB9	-0.33968	0.82648	NA	NA	NA	NA
rs9276427	rs9276427	6	32711857	PSMB9	-0.229529	0.871483	NA	NA	NA	NA
rs9276431	rs9276431	6	32712247	PSMB9	-0.229529	0.871483	NA	NA	NA	NA
rs9276433	rs9276433	6	32712411	PSMB9	-0.229529	0.871483	NA	NA	NA	NA
rs9276447	rs374035768	6	32715569	PSMB9	-0.229529	0.871483	NA	NA	NA	NA
rs9276482	rs9276482	6	32718162	PSMB9	-0.229529	0.871483	NA	NA	NA	NA
rs9276490	rs9276490	6	32718681	PSMB9	-0.229529	0.871483	NA	NA	NA	NA
rs9276514	rs9276514	6	32720151	PSMB9	-0.229529	0.871483	NA	NA	NA	NA
rs9276519	rs9276519	6	32720410	PSMB9	-0.229529	0.871483	NA	NA	NA	NA
rs9276522	rs9276522	6	32720462	PSMB9	-0.229529	0.871483	NA	NA	NA	NA
rs9276525	rs9276525	6	32720539	PSMB9	-0.229529	0.871483	NA	NA	NA	NA
rs9276532	rs9276532	6	32721130	PSMB9	-0.229529	0.871483	NA	NA	NA	NA
rs9276558	rs9276558	6	32724061	PSMB9	-0.225291	0.876434	NA	NA	NA	NA
rs9276584	rs9276584	6	32730835	PSMB9	-0.365872	0.779369	NA	NA	NA	NA
rs9276585	rs9276585	6	32731313	PSMB9	-0.365872	0.779369	NA	NA	NA	NA
rs9276607	rs9276607	6	32737257	PSMB9	-0.365872	0.779369	NA	NA	NA	NA
rs9276689	rs9276689	6	32751962	PSMB9	0.56086	0.556332	NA	NA	NA	NA
rs9276691	rs9276691	6	32752844	PSMB9	0.56086	0.556332	NA	NA	NA	NA
rs9276834	rs9276834	6	32836759	PSMB9	0.242391	0.867517	NA	NA	NA	NA
rs9296056	rs9296056	6	32869409	PSMB9	-0.345863	0.742582	NA	NA	NA	NA
rs9368716	rs9368716	6	32306090	PSMB9	0.309316	0.872559	NA	NA	NA	NA
rs943472	rs943472	6	33738442	PSMB9	0.346009	0.758294	NA	NA	NA	NA
rs943476	rs943476	6	33750086	PSMB9	0.309682	0.766502	NA	NA	NA	NA
rs9469302	rs9469302	6	32872266	PSMB9	-0.345863	0.742582	NA	NA	NA	NA
rs9469306	rs9469306	6	32872499	PSMB9	-0.35803	0.771802	NA	NA	NA	NA
rs9500924	rs9500924	6	32868985	PSMB9	-0.345863	0.742582	NA	NA	NA	NA
rs9501234	rs9501234	6	32876049	PSMB9	-0.35803	0.771802	NA	NA	NA	NA
rs9501610	rs9501610	6	32291407	PSMB9	-0.465326	0.844232	NA	NA	NA	NA
rs9501614	rs9501614	6	32321201	PSMB9	-0.465326	0.844232	NA	NA	NA	NA
JHU_6.2706147	rs72831545	6	2706148	PSMG4	NA	NA	0.177757	0.85978	NA	NA
JHU_6.2728356	rs7765402	6	2728357	PSMG4	0.240177	0.878659	0.133122	0.846053	NA	NA
JHU_6.2728653	rs2326027	6	2728654	PSMG4	-0.25339	0.782289	NA	NA	NA	NA
JHU_6.2992260	NA	6	2992261	PSMG4	0.439865	0.554951	0.167604	0.816087	NA	NA
JHU_6.2993384	NA	6	2993385	PSMG4	0.325418	0.780796	0.191531	0.604224	NA	NA
JHU_6.3087646	NA	6	3087647	PSMG4	NA	NA	-0.115116	0.863585	NA	NA
JHU_6.3158788	rs57400761	6	3158789	PSMG4	NA	NA	0.14154	0.723476	NA	NA
JHU_6.3472701	rs11969352	6	3472702	PSMG4	-0.239333	0.851494	NA	NA	NA	NA
JHU_6.3544233	rs116234106	6	3544234	PSMG4	-0.392434	0.870314	NA	NA	NA	NA
JHU_6.3586146	NA	6	3586147	PSMG4	0.216752	0.881051	NA	NA	NA	NA
JHU_6.3705984	NA	6	3705985	PSMG4	NA	NA	-0.184084	0.78328	NA	NA
JHU_6.3708412	rs114968744	6	3708413	PSMG4	NA	NA	-0.163864	0.811004	NA	NA
JHU_6.3718223	rs13194182	6	3718224	PSMG4	-0.271527	0.853653	NA	NA	NA	NA
JHU_6.3718243	rs13194192	6	3718244	PSMG4	-0.271527	0.853653	NA	NA	NA	NA
JHU_6.3861562	rs9503768	6	3861563	PSMG4	0.378928	0.873443	NA	NA	NA	NA
JHU_6.3898100	rs112761175	6	3898101	PSMG4	0.217255	0.877269	NA	NA	NA	NA
JHU_6.3906276	rs75215148	6	3906277	PSMG4	-0.455354	0.858722	NA	NA	NA	NA
JHU_6.3906822	rs73721441	6	3906823	PSMG4	NA	NA	0.224034	0.852606	NA	NA
JHU_6.3998890	rs78434482	6	3998891	PSMG4	NA	NA	-0.256152	0.72122	NA	NA
JHU_6.4030172	rs78926264	6	4030173	PSMG4	NA	NA	-0.122741	0.859146	NA	NA
JHU_6.4043895	rs111974166	6	4043896	PSMG4	NA	NA	-0.122741	0.859146	NA	NA
JHU_6.4101682	rs116406913	6	4101683	PSMG4	NA	NA	0.195112	0.788893	NA	NA
rs10793840	rs10793840	6	2831191	PSMG4	0.310102	0.850198	NA	NA	NA	NA
rs10900941	rs10900941	6	3403875	PSMG4	0.262602	0.824215	NA	NA	NA	NA
rs11756522	rs11756522	6	2675839	PSMG4	NA	NA	-0.138022	0.87333	NA	NA
rs1196395	rs1196395	6	2242779	PSMG4	NA	NA	0.17763	0.861237	NA	NA
rs12197988	rs12197988	6	3797198	PSMG4	0.222179	0.878663	NA	NA	NA	NA
rs12210286	rs12210286	6	2399099	PSMG4	0.224614	0.878468	NA	NA	NA	NA
rs12523992	rs12523992	6	2679676	PSMG4	NA	NA	-0.219819	0.86704	NA	NA
rs12662432	rs12662432	6	3573197	PSMG4	NA	NA	0.372224	0.48975	NA	NA
rs13219323	rs13219323	6	3712882	PSMG4	-0.245888	0.881085	NA	NA	NA	NA
rs1406821	rs1406821	6	3086007	PSMG4	NA	NA	-0.096197	0.877867	NA	NA
rs160690	rs160690	6	2799060	PSMG4	NA	NA	0.104201	0.844266	NA	NA
rs17136665	rs17136665	6	3540377	PSMG4	-0.442838	0.499677	NA	NA	NA	NA
rs17208835	rs17208835	6	2563775	PSMG4	NA	NA	0.145743	0.86554	NA	NA
rs17548203	rs17548203	6	3090774	PSMG4	0.233779	0.859056	NA	NA	NA	NA
rs1772986	rs1772986	6	2511660	PSMG4	NA	NA	-0.128744	0.841994	NA	NA
rs1883587	rs1883587	6	2374821	PSMG4	-0.474794	0.674225	NA	NA	NA	NA
rs2038761	rs2038761	6	2680767	PSMG4	NA	NA	-0.23712	0.760928	NA	NA
rs2170614	rs2170614	6	2644630	PSMG4	0.192048	0.876135	0.113169	0.809371	NA	NA
rs2231365	rs2231365	6	3127644	PSMG4	0.370838	0.815378	NA	NA	NA	NA
rs28383636	rs28383636	6	3017011	PSMG4	NA	NA	-0.186097	0.87565	NA	NA
rs34727128	rs34727128	6	2835733	PSMG4	-0.456297	0.840895	NA	NA	NA	NA
rs34791093	rs34791093	6	2985254	PSMG4	-0.213664	0.870198	NA	NA	NA	NA
rs376311943	rs376311943	6	2732971	PSMG4	NA	NA	-0.113089	0.873887	NA	NA
rs392120	rs392120	6	2863203	PSMG4	0.359382	0.820042	NA	NA	NA	NA
rs41300837	rs41300837	6	2833232	PSMG4	NA	NA	0.132647	0.863148	NA	NA
rs4246059	rs4246059	6	2728600	PSMG4	-0.386659	0.252949	NA	NA	NA	NA
rs4358669	rs4358669	6	3230289	PSMG4	NA	NA	0.167301	0.689872	NA	NA
rs4959190	rs4959190	6	2561352	PSMG4	NA	NA	0.139869	0.761475	NA	NA
rs4959200	rs4959200	6	2701250	PSMG4	NA	NA	0.146527	0.847255	NA	NA
rs4959698	rs4959698	6	2670633	PSMG4	NA	NA	0.134389	0.841196	NA	NA
rs55810053	rs55810053	6	2582747	PSMG4	-0.35152	0.830875	NA	NA	NA	NA
rs60535788	rs60535788	6	3708397	PSMG4	NA	NA	-0.125554	0.880323	NA	NA
rs608195	rs608195	6	4096678	PSMG4	NA	NA	-0.100631	0.87265	NA	NA
rs61110869	rs61110869	6	3605687	PSMG4	0.506153	0.800422	0.272344	0.743588	NA	NA
rs643232	rs643232	6	4122249	PSMG4	0.222388	0.831372	NA	NA	NA	NA
rs6596991	rs6596991	6	3755846	PSMG4	0.30168	0.867517	NA	NA	NA	NA
rs6901882	rs6901882	6	3797630	PSMG4	-0.410234	0.749183	NA	NA	NA	NA
rs6902488	rs6902488	6	3584259	PSMG4	-0.275801	0.846587	NA	NA	NA	NA
rs6903273	rs6903273	6	2644839	PSMG4	NA	NA	-0.141886	0.841957	NA	NA
rs6919338	rs6919338	6	2997989	PSMG4	0.449526	0.763364	0.21217	0.794945	NA	NA
rs6922032	rs6922032	6	2640997	PSMG4	NA	NA	-0.131633	0.83449	NA	NA
rs6923568	rs6923568	6	3766452	PSMG4	NA	NA	0.20783	0.841994	NA	NA
rs6925590	rs6925590	6	3797857	PSMG4	0.261096	0.616055	NA	NA	NA	NA
rs6936486	rs6936486	6	3843912	PSMG4	0.374661	0.692628	NA	NA	NA	NA
rs6940109	rs6940109	6	3643787	PSMG4	NA	NA	0.17436	0.877569	NA	NA
rs71552163	rs71552163	6	3120558	PSMG4	NA	NA	0.231538	0.817301	NA	NA
rs72847705	rs72847705	6	3707561	PSMG4	NA	NA	-0.165136	0.840602	NA	NA
rs73346702	rs73346702	6	2447415	PSMG4	-0.31271	0.853557	NA	NA	NA	NA
rs73723011	rs73723011	6	3450380	PSMG4	NA	NA	0.162118	0.868452	NA	NA
rs742487	rs742487	6	2447699	PSMG4	-0.280345	0.827185	NA	NA	NA	NA
rs74561470	rs74561470	6	2700844	PSMG4	-0.573528	0.728613	NA	NA	NA	NA
rs74838895	rs74838895	6	2515549	PSMG4	-0.419746	0.811454	NA	NA	NA	NA
rs7740160	rs7740160	6	3547303	PSMG4	-0.276359	0.833125	NA	NA	NA	NA
rs7747045	rs7747045	6	3965523	PSMG4	-0.236624	0.763898	NA	NA	NA	NA
rs7756155	rs7756155	6	3048688	PSMG4	-0.315704	0.665479	NA	NA	NA	NA
rs7761747	rs7761747	6	2681511	PSMG4	NA	NA	0.167448	0.628649	NA	NA
rs7763055	rs7763055	6	2951849	PSMG4	NA	NA	-0.137126	0.786751	NA	NA
rs7765947	rs7765947	6	3087388	PSMG4	NA	NA	0.183193	0.318397	NA	NA
rs7771124	rs7771124	6	2722226	PSMG4	0.295108	0.832839	NA	NA	NA	NA
rs78002333	rs78002333	6	3813528	PSMG4	-0.375826	0.829707	NA	NA	NA	NA
rs875087	rs875087	6	3572548	PSMG4	-0.240669	0.868335	NA	NA	NA	NA
rs9285964	rs9285964	6	2726653	PSMG4	0.346587	0.399032	NA	NA	NA	NA
rs9328210	rs9328210	6	3989017	PSMG4	NA	NA	0.149914	0.783588	NA	NA
rs9328211	rs9328211	6	3989654	PSMG4	0.266801	0.830875	NA	NA	NA	NA
rs9378811	rs9378811	6	3714512	PSMG4	-0.275357	0.849595	NA	NA	NA	NA
rs9391962	rs9391962	6	2693442	PSMG4	0.268791	0.779655	NA	NA	NA	NA
rs9392523	rs9392523	6	3805473	PSMG4	-0.27565	0.821114	NA	NA	NA	NA
rs9405578	rs9405578	6	2686681	PSMG4	NA	NA	-0.124166	0.788114	NA	NA
rs9405647	rs9405647	6	3569274	PSMG4	-0.266956	0.838441	NA	NA	NA	NA
rs9405686	rs9405686	6	3964141	PSMG4	-0.36648	0.798602	NA	NA	NA	NA
rs9501834	rs9501834	6	2405116	PSMG4	-0.289934	0.849675	NA	NA	NA	NA
rs9503473	rs9503473	6	3231824	PSMG4	NA	NA	0.142346	0.86918	NA	NA
rs970995	rs970995	6	2730919	PSMG4	0.257817	0.87378	NA	NA	NA	NA
JHU_6.41939982	NA	6	41939983	PTCRA	1.17868	0.220914	NA	NA	NA	NA
JHU_6.42094698	rs6940849	6	42094699	PTCRA	1.3533	0.747257	NA	NA	NA	NA
JHU_6.42328508	rs626031	6	42328509	PTCRA	NA	NA	0.900822	0.640887	NA	NA
JHU_6.42477984	rs41482152	6	42477985	PTCRA	0.717959	0.658586	NA	NA	NA	NA
JHU_6.42582176	NA	6	42582177	PTCRA	0.672918	0.694944	NA	NA	NA	NA
JHU_6.42603919	NA	6	42603920	PTCRA	0.550713	0.861712	NA	NA	NA	NA
JHU_6.42650771	rs6906859	6	42650772	PTCRA	-0.966457	0.483921	NA	NA	NA	NA
JHU_6.42659537	rs11731333	6	42659538	PTCRA	0.794824	0.527943	NA	NA	NA	NA
JHU_6.42666784	rs67541052	6	42666785	PTCRA	-0.884658	0.669664	NA	NA	NA	NA
JHU_6.42963304	NA	6	42963305	PTCRA	1.42535	0.834709	NA	NA	NA	NA
JHU_6.43037849	rs73436427	6	43037850	PTCRA	-0.823145	0.712228	NA	NA	NA	NA
JHU_6.43053690	NA	6	43053691	PTCRA	-0.765689	0.755659	NA	NA	NA	NA
JHU_6.43280027	NA	6	43280028	PTCRA	NA	NA	-0.867687	0.471577	NA	NA
JHU_6.43683377	rs72859062	6	43683378	PTCRA	NA	NA	0.672649	0.771613	NA	NA
exm547185	rs390659	6	42666164	PTCRA	-0.875453	0.631084	NA	NA	NA	NA
kgp11010022	NA	6	42942186	PTCRA	-0.631169	0.818757	NA	NA	NA	NA
rs1003167	rs1003167	6	43855023	PTCRA	NA	NA	0.953905	0.65463	NA	NA
rs111534183	rs111534183	6	42059936	PTCRA	-1.08779	0.599676	NA	NA	NA	NA
rs11755165	rs11755165	6	42111321	PTCRA	NA	NA	-0.771852	0.623397	NA	NA
rs12110546	rs12110546	6	41931569	PTCRA	1.01044	0.357161	NA	NA	NA	NA
rs12195350	rs12195350	6	43365360	PTCRA	NA	NA	0.660106	0.658357	NA	NA
rs12198323	rs12198323	6	42611872	PTCRA	0.70611	0.676031	NA	NA	NA	NA
rs12200559	rs12200559	6	41975846	PTCRA	-0.779814	0.830685	NA	NA	NA	NA
rs12528337	rs12528337	6	41979565	PTCRA	1.12869	0.766502	NA	NA	NA	NA
rs1317840	rs1317840	6	43806921	PTCRA	-0.605262	0.881918	NA	NA	NA	NA
rs16895221	rs16895221	6	42052751	PTCRA	NA	NA	0.680805	0.812073	NA	NA
rs16895787	rs16895787	6	42460113	PTCRA	0.658956	0.818913	NA	NA	NA	NA
rs16895812	rs16895812	6	42495278	PTCRA	0.619662	0.833055	NA	NA	NA	NA
rs2236046	rs2236046	6	42126529	PTCRA	NA	NA	-0.762199	0.778841	NA	NA
rs2268684	rs2268684	6	42677753	PTCRA	-0.743153	0.779655	NA	NA	NA	NA
rs2270860	rs2270860	6	43270151	PTCRA	NA	NA	-0.814468	0.585712	NA	NA
rs2279087	rs2279087	6	43299058	PTCRA	NA	NA	-0.867687	0.471577	NA	NA
rs260260	rs260260	6	42428707	PTCRA	-0.763954	0.82837	NA	NA	NA	NA
rs2894536	rs182434450	6	43801878	PTCRA	NA	NA	-0.651848	0.745582	NA	NA
rs35830695	rs35830695	6	42933464	PTCRA	NA	NA	0.787563	0.832887	NA	NA
rs3729617	rs3729617	6	43050824	PTCRA	-0.778352	0.724941	NA	NA	NA	NA
rs373341	rs373341	6	42658752	PTCRA	-0.902484	0.4578	NA	NA	NA	NA
rs3749903	rs3749903	6	42992825	PTCRA	-0.970104	0.528454	NA	NA	NA	NA
rs3749904	rs3749904	6	42992808	PTCRA	-0.970104	0.528454	NA	NA	NA	NA
rs3749918	NA	6	42110228	PTCRA	NA	NA	-0.869142	0.830933	NA	NA
rs3800292	rs3800292	6	42930309	PTCRA	0.629153	0.841558	NA	NA	NA	NA
rs3805931	rs3805931	6	43089429	PTCRA	-0.670272	0.813892	NA	NA	NA	NA
rs3805941	rs3805941	6	43057581	PTCRA	-0.773454	0.749278	NA	NA	NA	NA
rs3807024	rs3807024	6	43657127	PTCRA	0.514166	0.874418	NA	NA	NA	NA
rs3828855	rs3828855	6	41900406	PTCRA	1.33954	0.603231	NA	NA	NA	NA
rs4365924	rs4365924	6	41995361	PTCRA	NA	NA	-0.788214	0.748927	NA	NA
rs4466248	rs4466248	6	43279652	PTCRA	NA	NA	-0.630425	0.845448	NA	NA
rs4607417	rs4607417	6	41978274	PTCRA	-0.871998	0.458236	NA	NA	NA	NA
rs4711717	rs4711717	6	42285496	PTCRA	-0.894146	0.873478	-1.01799	0.833407	NA	NA
rs4714554	rs4714554	6	41992983	PTCRA	-0.693808	0.794064	-0.599438	0.866249	NA	NA
rs4714564	rs4714564	6	42055298	PTCRA	1.06601	0.854678	NA	NA	NA	NA
rs4714661	rs4714661	6	43035007	PTCRA	-0.823145	0.712228	NA	NA	NA	NA
rs58720929	rs58720929	6	42055308	PTCRA	-0.686887	0.858225	NA	NA	NA	NA
rs619572	rs619572	6	42317567	PTCRA	0.771462	0.836476	NA	NA	NA	NA
rs6458323	rs6458323	6	43065329	PTCRA	-0.771932	0.751502	NA	NA	NA	NA
rs6458334	rs6458334	6	43354522	PTCRA	NA	NA	0.660106	0.658357	NA	NA
rs6900017	rs6900017	6	43758485	PTCRA	NA	NA	-1.19837	0.367583	NA	NA
rs6907066	rs6907066	6	43388054	PTCRA	NA	NA	0.636592	0.716523	NA	NA
rs6923796	rs6923796	6	42077516	PTCRA	NA	NA	0.749648	0.767333	NA	NA
rs6926418	rs6926418	6	42985973	PTCRA	-0.971327	0.502083	NA	NA	NA	NA
rs6929697	rs6929697	6	42525636	PTCRA	-0.738715	0.822552	NA	NA	NA	NA
rs6941837	rs6941837	6	43101670	PTCRA	0.939644	0.696459	NA	NA	NA	NA
rs73430439	rs73430439	6	43665821	PTCRA	-0.695836	0.846951	NA	NA	NA	NA
rs73733781	rs73733781	6	42954876	PTCRA	0.695429	0.838441	NA	NA	NA	NA
rs748227	rs748227	6	43835046	PTCRA	-0.671855	0.857372	NA	NA	NA	NA
rs761537	rs761537	6	42641704	PTCRA	0.68289	0.752198	NA	NA	NA	NA
rs7743743	rs7743743	6	42458006	PTCRA	-0.639711	0.768956	NA	NA	NA	NA
rs7750372	rs7750372	6	42107085	PTCRA	NA	NA	0.789623	0.579259	NA	NA
rs7764284	rs7764284	6	43708522	PTCRA	NA	NA	-1.09263	0.877569	NA	NA
rs9349215	rs9349215	6	42039487	PTCRA	-0.70084	0.793013	NA	NA	NA	NA
rs9349232	rs9349232	6	42387426	PTCRA	0.655183	0.793405	NA	NA	NA	NA
rs9369324	rs9369324	6	41993007	PTCRA	-0.639259	0.821736	NA	NA	NA	NA
rs9381137	rs9381137	6	42075461	PTCRA	NA	NA	-0.574755	0.872233	NA	NA
rs9381174	rs9381174	6	42399074	PTCRA	1.49242	0.774636	NA	NA	NA	NA
rs9381214	rs9381214	6	42693959	PTCRA	-0.675963	0.784132	NA	NA	NA	NA
rs9394891	rs9394891	6	42220117	PTCRA	NA	NA	-0.534876	0.871645	NA	NA
rs9462925	rs9462925	6	43756493	PTCRA	NA	NA	1.05751	0.789087	NA	NA
rs9471904	rs9471904	6	42671099	PTCRA	-0.530924	0.865317	NA	NA	NA	NA
rs9472016	rs9472016	6	43108944	PTCRA	0.774448	0.633142	NA	NA	NA	NA
rs9688934	rs9688934	6	42110171	PTCRA	NA	NA	0.706331	0.744343	NA	NA
JHU_6.42145287	NA	6	42145288	PTK7	1.04608	0.828743	NA	NA	NA	NA
JHU_6.42477984	rs41482152	6	42477985	PTK7	NA	NA	0.518317	0.878911	NA	NA
JHU_6.42871822	rs67744922	6	42871823	PTK7	NA	NA	0.723376	0.863472	NA	NA
JHU_6.42877797	rs7763292	6	42877798	PTK7	NA	NA	0.707089	0.874231	NA	NA
JHU_6.43133558	rs115015262	6	43133559	PTK7	-0.589894	0.876689	NA	NA	NA	NA
JHU_6.43301529	rs73440318	6	43301530	PTK7	-0.87939	0.681269	NA	NA	NA	NA
JHU_6.43339826	NA	6	43339827	PTK7	NA	NA	-0.64922	0.877569	NA	NA
JHU_6.43622924	rs11967462	6	43622925	PTK7	NA	NA	-0.725583	0.815496	NA	NA
JHU_6.43739522	rs58414032	6	43739523	PTK7	0.490294	0.878144	NA	NA	NA	NA
rs115090309	rs115090309	6	42691431	PTK7	NA	NA	-1.027	0.648957	NA	NA
rs11966271	rs11966271	6	42330896	PTK7	NA	NA	0.621074	0.880768	NA	NA
rs12198323	rs12198323	6	42611872	PTK7	NA	NA	0.673615	0.746119	NA	NA
rs12201777	rs12201777	6	42134517	PTK7	0.531614	0.81902	NA	NA	NA	NA
rs13209358	rs13209358	6	43838039	PTK7	NA	NA	-0.699397	0.849158	NA	NA
rs1674850	rs1674850	6	43427850	PTK7	NA	NA	0.750972	0.72813	NA	NA
rs16895812	rs16895812	6	42495278	PTK7	NA	NA	0.677809	0.795495	NA	NA
rs1761768	rs1761768	6	43680462	PTK7	-0.621884	0.863395	NA	NA	NA	NA
rs1776704	rs1776704	6	43949941	PTK7	NA	NA	0.612387	0.827488	NA	NA
rs1888865	rs1888865	6	42736927	PTK7	0.877388	0.853597	NA	NA	NA	NA
rs2273709	rs2273709	6	43184132	PTK7	0.756868	0.769787	NA	NA	NA	NA
rs25648	rs25648	6	43738977	PTK7	NA	NA	-1.07382	0.863076	NA	NA
rs260225	rs260225	6	42319307	PTK7	NA	NA	0.682898	0.805525	NA	NA
rs2894536	rs182434450	6	43801878	PTK7	-0.597217	0.716621	NA	NA	NA	NA
rs4711760	rs4711760	6	43995668	PTK7	-0.704526	0.854375	NA	NA	NA	NA
rs4714564	rs4714564	6	42055298	PTK7	-1.0393	0.820578	NA	NA	NA	NA
rs4714572	rs4714572	6	42099371	PTK7	NA	NA	0.800664	0.835294	NA	NA
rs4714574	rs4714574	6	42125482	PTK7	NA	NA	0.579289	0.859781	NA	NA
rs4714664	rs4714664	6	43063516	PTK7	NA	NA	-0.69034	0.870547	NA	NA
rs4714694	rs4714694	6	43689402	PTK7	NA	NA	-1.05085	0.807311	NA	NA
rs4714705	rs4714705	6	43832030	PTK7	NA	NA	-0.685536	0.841019	NA	NA
rs60616910	rs60616910	6	42852690	PTK7	-0.71304	0.810567	NA	NA	NA	NA
rs6458293	rs6458293	6	42515372	PTK7	NA	NA	0.586421	0.821038	NA	NA
rs6458307	rs6458307	6	42731115	PTK7	NA	NA	0.520442	0.861217	NA	NA
rs6458347	rs6458347	6	43755409	PTK7	-0.513361	0.855904	-0.681798	0.783062	NA	NA
rs6923612	rs6923612	6	42144146	PTK7	-0.477166	0.873771	NA	NA	NA	NA
rs71562789	NA	6	44033769	PTK7	1.05252	0.855055	NA	NA	NA	NA
rs73736103	rs73736103	6	43648905	PTK7	NA	NA	0.954108	0.856955	NA	NA
rs75461305	rs75461305	6	43731809	PTK7	NA	NA	-1.07382	0.863076	NA	NA
rs78171835	rs78171835	6	44018947	PTK7	NA	NA	0.91726	0.745582	NA	NA
rs79470163	rs79470163	6	43733897	PTK7	0.686713	0.861288	NA	NA	NA	NA
rs79781444	rs79781444	6	44011467	PTK7	NA	NA	0.973392	0.827581	NA	NA
rs833053	rs833053	6	43724356	PTK7	NA	NA	0.821704	0.713941	NA	NA
rs833061	rs833061	6	43737486	PTK7	NA	NA	-0.633639	0.839398	NA	NA
rs9471773	rs9471773	6	42091645	PTK7	0.510658	0.876002	NA	NA	NA	NA
JHU_6.63935198	rs72872906	6	63935199	PTP4A1	0.352177	0.506836	NA	NA	NA	NA
JHU_6.64832445	NA	6	64832446	PTP4A1	0.286564	0.880491	NA	NA	NA	NA
JHU_6.65205884	rs9444889	6	65205885	PTP4A1	-0.244844	0.869391	NA	NA	NA	NA
rs12190145	rs12190145	6	63562515	PTP4A1	0.182962	0.847768	NA	NA	NA	NA
rs12201062	rs12201062	6	63573800	PTP4A1	0.246549	0.681269	NA	NA	NA	NA
rs1577822	rs1577822	6	63585140	PTP4A1	0.216128	0.772031	NA	NA	NA	NA
rs1779757	rs1779757	6	64081621	PTP4A1	0.140595	0.866715	NA	NA	NA	NA
rs2047899	NA	6	63903384	PTP4A1	0.352177	0.506836	NA	NA	NA	NA
rs4285303	rs4285303	6	63652377	PTP4A1	0.279026	0.779901	NA	NA	NA	NA
rs6454102	rs6454102	6	63951293	PTP4A1	0.168963	0.804395	NA	NA	NA	NA
rs6934809	rs6934809	6	63630759	PTP4A1	0.169867	0.848737	NA	NA	NA	NA
rs76200941	rs76200941	6	64748202	PTP4A1	-0.214801	0.87215	NA	NA	NA	NA
rs824371	rs824371	6	64034474	PTP4A1	0.158764	0.8234	NA	NA	NA	NA
rs824372	rs824372	6	64033048	PTP4A1	0.222231	0.801234	NA	NA	NA	NA
rs9444618	rs9444618	6	64880823	PTP4A1	-0.172686	0.832314	NA	NA	NA	NA
JHU_6.127709870	rs7766802	6	127709871	PTPRK	NA	NA	1.07447	0.411862	NA	NA
JHU_6.127722106	rs56313851	6	127722107	PTPRK	NA	NA	1.03874	0.425348	NA	NA
JHU_6.128321842	rs116518607	6	128321843	PTPRK	NA	NA	-1.26317	0.880601	NA	NA
JHU_6.128382702	rs11962898	6	128382703	PTPRK	1.03069	0.828076	NA	NA	NA	NA
JHU_6.128514424	NA	6	128514425	PTPRK	-0.825732	0.859127	NA	NA	NA	NA
JHU_6.129380843	rs74936600	6	129380844	PTPRK	NA	NA	0.611106	0.8761	NA	NA
JHU_6.129715065	rs73591274	6	129715066	PTPRK	-1.1327	0.682981	NA	NA	NA	NA
JHU_6.129837839	NA	6	129837840	PTPRK	NA	NA	0.698301	0.865895	NA	NA
rs10456976	rs10456976	6	129383986	PTPRK	NA	NA	0.611106	0.8761	NA	NA
rs12193437	rs12193437	6	129461356	PTPRK	NA	NA	-0.902924	0.87319	NA	NA
rs13216682	rs13216682	6	129394663	PTPRK	-0.976612	0.881247	NA	NA	NA	NA
rs1341589	rs1341589	6	128978057	PTPRK	-1.23499	0.825383	NA	NA	NA	NA
rs1341597	rs1341597	6	128779158	PTPRK	NA	NA	-1.18731	0.825443	NA	NA
rs143494086	rs143494086	6	127574834	PTPRK	NA	NA	0.949903	0.824807	NA	NA
rs17055445	rs17055445	6	128535217	PTPRK	1.46457	0.525091	NA	NA	NA	NA
rs1994620	rs1994620	6	129612273	PTPRK	NA	NA	0.542095	0.865187	NA	NA
rs2136077	rs2136077	6	129120302	PTPRK	-1.42124	0.576256	-1.13641	0.839398	NA	NA
rs2169869	rs2169869	6	129572043	PTPRK	0.720511	0.785819	NA	NA	NA	NA
rs2180341	rs2180341	6	127600630	PTPRK	0.661344	0.854785	1.08456	0.427094	NA	NA
rs2437092	rs2437092	6	129716209	PTPRK	0.532976	0.872957	NA	NA	NA	NA
rs2437096	rs2437096	6	129715237	PTPRK	-0.579346	0.832824	NA	NA	NA	NA
rs2808129	rs2808129	6	129142645	PTPRK	-1.69176	0.552952	-2.03977	0.326722	NA	NA
rs3816665	rs3816665	6	129571330	PTPRK	0.460496	0.881847	NA	NA	NA	NA
rs4487603	rs4487603	6	129169909	PTPRK	0.858087	0.840855	NA	NA	NA	NA
rs471145	rs471145	6	128981829	PTPRK	NA	NA	-0.741118	0.813863	NA	NA
rs506953	rs506953	6	129022203	PTPRK	-0.755374	0.876985	-1.0338	0.768331	NA	NA
rs575131	rs575131	6	128979455	PTPRK	-0.564914	0.841575	-0.592977	0.855163	NA	NA
rs6569487	rs6569487	6	127726196	PTPRK	0.657092	0.796865	0.935882	0.455937	NA	NA
rs6569539	rs6569539	6	128973435	PTPRK	NA	NA	-0.594916	0.846351	NA	NA
rs6569558	rs6569558	6	129141297	PTPRK	-0.812949	0.789507	NA	NA	NA	NA
rs6569559	rs6569559	6	129141326	PTPRK	0.686653	0.700981	NA	NA	NA	NA
rs6901011	rs6901011	6	128994200	PTPRK	-1.06069	0.878512	-1.59706	0.68388	NA	NA
rs6933943	rs6933943	6	128989302	PTPRK	NA	NA	-1.05962	0.756644	NA	NA
rs6939307	rs6939307	6	129838002	PTPRK	0.6206	0.874278	0.741512	0.841469	NA	NA
rs71568933	rs71568933	6	129299981	PTPRK	-0.863746	0.873443	-1.20764	0.740773	NA	NA
rs723642	rs723642	6	127781820	PTPRK	-0.617212	0.849856	-0.616707	0.877162	NA	NA
rs72961014	rs72961014	6	127543114	PTPRK	NA	NA	0.830741	0.779153	NA	NA
rs73589104	rs73589104	6	129690978	PTPRK	-1.34736	0.582798	NA	NA	NA	NA
rs7754620	rs7754620	6	129574015	PTPRK	0.562509	0.807596	NA	NA	NA	NA
rs7754832	rs7754832	6	129039345	PTPRK	-0.837812	0.579334	-0.769872	0.759917	NA	NA
rs7775030	rs7775030	6	129802971	PTPRK	-0.726676	0.881617	NA	NA	NA	NA
rs78527072	rs78527072	6	129044272	PTPRK	-0.607946	0.835443	-0.634105	0.849351	NA	NA
rs78960132	rs78960132	6	127355682	PTPRK	NA	NA	1.52905	0.85684	NA	NA
rs877102	rs877102	6	127587086	PTPRK	0.592692	0.838103	0.756955	0.730612	NA	NA
rs9321156	rs9321156	6	129550502	PTPRK	1.39223	0.840095	NA	NA	NA	NA
rs9388553	rs9388553	6	127574044	PTPRK	0.760199	0.77879	0.932461	0.64477	NA	NA
rs9398840	rs9398840	6	127669744	PTPRK	NA	NA	1.14972	0.38795	NA	NA
rs9401967	rs9401967	6	127844277	PTPRK	NA	NA	0.910566	0.866026	NA	NA
rs9402138	rs9402138	6	129836169	PTPRK	-1.03014	0.820231	-1.07653	0.833951	NA	NA
rs9491958	rs9491958	6	128789400	PTPRK	NA	NA	-1.06815	0.767333	NA	NA
rs9492213	rs9492213	6	129370737	PTPRK	NA	NA	0.898167	0.875141	NA	NA
JHU_6.2836269	rs7628425	6	2836270	PXDC1	0.598376	0.551946	NA	NA	NA	NA
JHU_6.2974405	rs9378752	6	2974406	PXDC1	0.253907	0.844368	NA	NA	NA	NA
JHU_6.2992260	NA	6	2992261	PXDC1	NA	NA	-0.208282	0.844291	NA	NA
JHU_6.2993384	NA	6	2993385	PXDC1	NA	NA	-0.193024	0.833691	NA	NA
JHU_6.3204820	rs4129373	6	3204821	PXDC1	NA	NA	0.155378	0.819667	NA	NA
JHU_6.3470608	NA	6	3470609	PXDC1	-0.213371	0.854256	NA	NA	NA	NA
JHU_6.3713982	rs78786274	6	3713983	PXDC1	-0.19487	0.88209	NA	NA	NA	NA
JHU_6.3861562	rs9503768	6	3861563	PXDC1	-0.369119	0.874768	NA	NA	NA	NA
JHU_6.3876043	rs201224721	6	3876044	PXDC1	0.2503	0.838286	NA	NA	NA	NA
JHU_6.3884464	rs114086921	6	3884465	PXDC1	NA	NA	-0.182376	0.876134	NA	NA
JHU_6.3903728	rs9503788	6	3903729	PXDC1	0.29289	0.873419	NA	NA	NA	NA
JHU_6.3946857	rs6597012	6	3946858	PXDC1	NA	NA	-0.183801	0.690523	NA	NA
JHU_6.3958671	rs11967084	6	3958672	PXDC1	-0.418216	0.810953	NA	NA	NA	NA
JHU_6.4095945	rs73723635	6	4095946	PXDC1	0.415126	0.861823	NA	NA	NA	NA
JHU_6.4210754	NA	6	4210755	PXDC1	NA	NA	-0.254776	0.870358	NA	NA
JHU_6.4418723	rs12207494	6	4418724	PXDC1	0.37823	0.819192	NA	NA	NA	NA
JHU_6.4612554	rs60597360	6	4612555	PXDC1	-0.423272	0.826077	NA	NA	NA	NA
kgp17209798	rs114932844	6	3797629	PXDC1	0.452787	0.852452	0.328338	0.814701	NA	NA
kgp17476275	rs115171390	6	3814606	PXDC1	0.438245	0.869949	NA	NA	NA	NA
kgp8656674	rs9391984	6	3205062	PXDC1	NA	NA	0.193578	0.771442	NA	NA
rs1040862	rs1040862	6	3025144	PXDC1	-0.44722	0.703541	NA	NA	NA	NA
rs10793840	rs10793840	6	2831191	PXDC1	-0.309363	0.842846	NA	NA	NA	NA
rs11242827	rs11242827	6	3205434	PXDC1	NA	NA	0.141771	0.846271	NA	NA
rs11967255	rs11967255	6	3095388	PXDC1	NA	NA	0.136656	0.86797	NA	NA
rs12110567	rs12110567	6	4016348	PXDC1	NA	NA	0.160524	0.847289	NA	NA
rs12197082	rs12197082	6	3809510	PXDC1	NA	NA	-0.182168	0.829428	NA	NA
rs12197988	rs12197988	6	3797198	PXDC1	NA	NA	-0.172945	0.811424	NA	NA
rs12213814	rs12213814	6	4673052	PXDC1	-0.544978	0.722094	NA	NA	NA	NA
rs1265279	rs1265279	6	4467156	PXDC1	0.393127	0.815713	NA	NA	NA	NA
rs1265281	rs1265281	6	4466466	PXDC1	0.412996	0.709122	0.206283	0.873563	NA	NA
rs12662432	rs12662432	6	3573197	PXDC1	-0.788913	0.36613	NA	NA	NA	NA
rs12664475	rs12664475	6	2884816	PXDC1	-0.326449	0.863713	NA	NA	NA	NA
rs13200960	rs13200960	6	3549292	PXDC1	NA	NA	-0.213455	0.827017	NA	NA
rs160683	rs160683	6	2802555	PXDC1	NA	NA	-0.137681	0.844298	NA	NA
rs160699	rs160699	6	2776303	PXDC1	NA	NA	0.137476	0.879316	NA	NA
rs17136665	rs17136665	6	3540377	PXDC1	NA	NA	0.203843	0.841318	NA	NA
rs17136721	rs17136721	6	3587633	PXDC1	NA	NA	-0.328429	0.792461	NA	NA
rs17250853	rs17250853	6	3442988	PXDC1	NA	NA	0.442285	0.430349	NA	NA
rs2231370	rs2231370	6	3152760	PXDC1	-0.278174	0.834904	-0.278957	0.351414	NA	NA
rs316361	rs316361	6	2832411	PXDC1	-0.359243	0.868189	NA	NA	NA	NA
rs34727128	rs34727128	6	2835733	PXDC1	0.476616	0.814887	NA	NA	NA	NA
rs392120	rs392120	6	2863203	PXDC1	-0.500378	0.414954	-0.243178	0.797114	NA	NA
rs392870	rs392870	6	4663666	PXDC1	NA	NA	-0.364857	0.810118	NA	NA
rs4373399	rs4373399	6	3503685	PXDC1	NA	NA	0.183586	0.685622	NA	NA
rs4394276	NA	6	3145154	PXDC1	NA	NA	0.219697	0.364896	NA	NA
rs4959718	rs4959718	6	2737077	PXDC1	0.195038	0.874278	NA	NA	NA	NA
rs5003436	rs5003436	6	3852480	PXDC1	-0.197237	0.868821	NA	NA	NA	NA
rs55913912	rs55913912	6	3634186	PXDC1	0.241233	0.875097	0.185734	0.822294	NA	NA
rs58327252	rs58327252	6	3090985	PXDC1	NA	NA	-0.168848	0.784198	NA	NA
rs61110869	rs61110869	6	3605687	PXDC1	NA	NA	-0.308533	0.835926	NA	NA
rs611677	rs611677	6	4102462	PXDC1	NA	NA	-0.138638	0.858192	NA	NA
rs6597013	rs6597013	6	3946972	PXDC1	NA	NA	0.140879	0.817844	NA	NA
rs6597082	rs6597082	6	4609680	PXDC1	NA	NA	-0.188605	0.86704	NA	NA
rs67882733	rs67882733	6	3958637	PXDC1	NA	NA	0.127981	0.879076	NA	NA
rs6901207	rs6901207	6	3853906	PXDC1	-0.186713	0.879068	NA	NA	NA	NA
rs6904497	rs6904497	6	3639598	PXDC1	NA	NA	0.140448	0.877569	NA	NA
rs6912179	rs6912179	6	4008166	PXDC1	-0.201643	0.874015	-0.162231	0.793193	NA	NA
rs6925458	rs6925458	6	3919215	PXDC1	NA	NA	0.143669	0.857454	NA	NA
rs6932052	rs6932052	6	2869031	PXDC1	NA	NA	0.148514	0.808467	NA	NA
rs73353592	rs73353592	6	3090278	PXDC1	NA	NA	-0.181799	0.753446	NA	NA
rs7356995	rs7356995	6	3472175	PXDC1	-0.219165	0.871551	NA	NA	NA	NA
rs75836024	rs75836024	6	4627850	PXDC1	0.301922	0.806426	0.206483	0.786518	NA	NA
rs7740160	rs7740160	6	3547303	PXDC1	0.247207	0.866424	0.174981	0.84678	NA	NA
rs7741542	rs7741542	6	3130995	PXDC1	NA	NA	-0.188658	0.653207	NA	NA
rs7747234	rs7747234	6	3573229	PXDC1	NA	NA	-0.400836	0.712578	NA	NA
rs7766569	rs7766569	6	2807359	PXDC1	NA	NA	0.206424	0.743511	NA	NA
rs7768618	rs7768618	6	3934615	PXDC1	0.227005	0.850941	0.148638	0.859257	NA	NA
rs9328207	rs9328207	6	3944564	PXDC1	NA	NA	-0.189139	0.59857	NA	NA
rs9328255	rs9328255	6	4508326	PXDC1	NA	NA	-0.162281	0.850965	NA	NA
rs9378389	rs9378389	6	3949423	PXDC1	NA	NA	-0.218291	0.518597	NA	NA
rs9392464	rs9392464	6	3145127	PXDC1	0.362417	0.840855	0.223405	0.872523	NA	NA
rs9392465	rs9392465	6	3162378	PXDC1	NA	NA	-0.17376	0.776922	NA	NA
rs9405612	rs9405612	6	3144113	PXDC1	0.302386	0.694242	0.2031	0.682632	NA	NA
rs9405629	rs9405629	6	3312592	PXDC1	0.293896	0.761081	NA	NA	NA	NA
rs9405686	rs9405686	6	3964141	PXDC1	0.404746	0.702051	0.236213	0.802566	NA	NA
rs9501963	NA	6	3259715	PXDC1	NA	NA	-0.351412	0.783588	NA	NA
rs9502023	rs9502023	6	3594782	PXDC1	0.392633	0.762301	0.274335	0.719498	NA	NA
rs9503444	rs9503444	6	3197588	PXDC1	NA	NA	0.153032	0.783447	NA	NA
rs9503832	rs9503832	6	3941495	PXDC1	NA	NA	-0.146265	0.879376	NA	NA
JHU_6.35464870	rs185265331	6	35464871	PXT1	NA	NA	1.23093	0.403195	NA	NA
JHU_6.35758341	rs2395636	6	35758342	PXT1	NA	NA	0.702091	0.844558	NA	NA
JHU_6.35762431	NA	6	35762432	PXT1	NA	NA	-0.530439	0.880019	NA	NA
JHU_6.35762591	NA	6	35762592	PXT1	NA	NA	-0.533924	0.85173	NA	NA
JHU_6.35765354	rs73404011	6	35765355	PXT1	NA	NA	0.774544	0.854938	NA	NA
JHU_6.35810502	rs3213580	6	35810503	PXT1	NA	NA	-0.480423	0.875141	NA	NA
JHU_6.35842633	rs147390336	6	35842634	PXT1	NA	NA	1.17861	0.827036	NA	NA
JHU_6.35957677	NA	6	35957678	PXT1	NA	NA	-0.592881	0.784729	NA	NA
JHU_6.36357627	rs9394347	6	36357628	PXT1	NA	NA	-0.579364	0.77407	NA	NA
JHU_6.36542413	NA	6	36542414	PXT1	NA	NA	1.05899	0.669382	NA	NA
JHU_6.36547352	NA	6	36547353	PXT1	NA	NA	1.08279	0.593832	NA	NA
JHU_6.36698899	rs6917167	6	36698900	PXT1	NA	NA	1.26163	0.852292	NA	NA
JHU_6.36782110	rs111943414	6	36782111	PXT1	NA	NA	0.861596	0.857102	NA	NA
JHU_6.36788072	rs111879837	6	36788073	PXT1	NA	NA	-0.653495	0.846954	NA	NA
JHU_6.36879711	rs12203354	6	36879712	PXT1	NA	NA	0.773189	0.820582	NA	NA
kgp7699168	NA	6	36324677	PXT1	-0.68899	0.865259	NA	NA	NA	NA
rs1046279	rs1046279	6	36932571	PXT1	NA	NA	-0.697185	0.853387	NA	NA
rs1059227	NA	6	36098410	PXT1	-0.690137	0.867108	NA	NA	NA	NA
rs115474549	rs115474549	6	36788065	PXT1	NA	NA	-0.685301	0.827581	NA	NA
rs11966736	rs11966736	6	35403734	PXT1	-0.732053	0.867535	NA	NA	NA	NA
rs12110812	rs12110812	6	35902585	PXT1	-0.695494	0.817339	NA	NA	NA	NA
rs12524649	rs12524649	6	36813878	PXT1	NA	NA	0.992383	0.834344	NA	NA
rs13193217	rs13193217	6	36719728	PXT1	NA	NA	0.683769	0.74283	NA	NA
rs16889055	rs16889055	6	36725726	PXT1	NA	NA	-1.07654	0.800947	NA	NA
rs1864750	rs1864750	6	36704807	PXT1	NA	NA	0.637877	0.859781	NA	NA
rs1883636	rs1883636	6	35468659	PXT1	NA	NA	1.09032	0.103479	NA	NA
rs1887763	rs1887763	6	36912503	PXT1	NA	NA	-0.712219	0.839265	NA	NA
rs195397	rs195397	6	37315512	PXT1	0.64222	0.840104	NA	NA	NA	NA
rs200922615	rs200922615	6	36894413	PXT1	NA	NA	1.19788	0.764586	NA	NA
rs2050702	rs2050702	6	37084059	PXT1	0.914042	0.789528	NA	NA	NA	NA
rs2064317	rs2064317	6	35477032	PXT1	NA	NA	-0.51839	0.870171	NA	NA
rs2071864	rs2071864	6	36100732	PXT1	-0.708835	0.80949	NA	NA	NA	NA
rs2076173	rs2076173	6	35442397	PXT1	1.04423	0.83961	NA	NA	NA	NA
rs2213558	rs2213558	6	36252113	PXT1	NA	NA	0.838188	0.869134	NA	NA
rs2295852	rs2295852	6	35923246	PXT1	0.616415	0.837888	NA	NA	NA	NA
rs236358	rs236358	6	36800611	PXT1	NA	NA	-0.622969	0.772745	NA	NA
rs236361	rs236361	6	36798150	PXT1	NA	NA	-1.10019	0.705491	NA	NA
rs236407	rs236407	6	36764121	PXT1	NA	NA	0.637779	0.820082	NA	NA
rs236411	rs236411	6	36755220	PXT1	NA	NA	0.772056	0.400767	NA	NA
rs236444	rs236444	6	36723704	PXT1	NA	NA	0.636874	0.767333	NA	NA
rs2766576	rs2766576	6	35741722	PXT1	-0.7105	0.806991	0.750555	0.58823	NA	NA
rs2817056	rs2817056	6	35734051	PXT1	NA	NA	0.648289	0.86282	NA	NA
rs28525524	rs28525524	6	36289655	PXT1	NA	NA	0.869196	0.621394	NA	NA
rs2859418	rs2859418	6	35797849	PXT1	NA	NA	0.607796	0.822642	NA	NA
rs3800369	rs3800369	6	35965810	PXT1	NA	NA	0.667517	0.626721	NA	NA
rs41270076	rs41270076	6	35467891	PXT1	NA	NA	0.933985	0.880377	NA	NA
rs4568449	rs4568449	6	36621143	PXT1	NA	NA	0.76464	0.866772	NA	NA
rs4713859	rs4713859	6	35406153	PXT1	0.838161	0.818642	NA	NA	NA	NA
rs58238975	rs58238975	6	36325372	PXT1	NA	NA	1.0386	0.762893	NA	NA
rs58680651	rs58680651	6	37092617	PXT1	NA	NA	1.53761	0.497192	NA	NA
rs58738572	rs58738572	6	35898348	PXT1	NA	NA	0.557925	0.85877	NA	NA
rs60691601	rs60691601	6	36340965	PXT1	NA	NA	0.972419	0.729423	NA	NA
rs60863504	rs60863504	6	36328367	PXT1	NA	NA	0.855768	0.834344	NA	NA
rs625204	rs625204	6	35969768	PXT1	NA	NA	0.600281	0.745046	NA	NA
rs684482	rs684482	6	36528536	PXT1	NA	NA	0.960331	0.811824	NA	NA
rs707998	rs707998	6	36925774	PXT1	NA	NA	-0.691042	0.868948	NA	NA
rs73406976	rs73406976	6	36323610	PXT1	NA	NA	0.875508	0.396817	NA	NA
rs73416207	rs73416207	6	36757724	PXT1	NA	NA	-1.21806	0.821114	NA	NA
rs735013	NA	6	36703783	PXT1	0.565968	0.879508	NA	NA	NA	NA
rs73729674	rs73729674	6	35988582	PXT1	-1.20256	0.863941	NA	NA	NA	NA
rs74603751	rs74603751	6	36433167	PXT1	1.59987	0.838041	NA	NA	NA	NA
rs75658816	rs75658816	6	36340647	PXT1	-1.36738	0.600849	NA	NA	NA	NA
rs7748318	rs7748318	6	36333626	PXT1	NA	NA	-0.908375	0.717156	NA	NA
rs7751919	rs7751919	6	36291985	PXT1	NA	NA	1.23511	0.641447	NA	NA
rs7755313	rs7755313	6	36308530	PXT1	NA	NA	0.972419	0.729423	NA	NA
rs7757405	rs7757405	6	35423489	PXT1	1.13022	0.8169	NA	NA	NA	NA
rs7758042	rs7758042	6	35810666	PXT1	0.649026	0.862801	NA	NA	NA	NA
rs7763347	rs7763347	6	36711050	PXT1	NA	NA	0.49463	0.862127	NA	NA
rs7769417	rs7769417	6	35473030	PXT1	NA	NA	0.78533	0.479189	NA	NA
rs77816641	rs77816641	6	36676477	PXT1	NA	NA	0.676869	0.878206	NA	NA
rs78907784	rs78907784	6	37056980	PXT1	NA	NA	1.01221	0.851399	NA	NA
rs916297	rs916297	6	36737499	PXT1	NA	NA	-0.528779	0.781461	NA	NA
rs9296168	rs9296168	6	35836705	PXT1	NA	NA	-0.530846	0.809714	NA	NA
rs9296189	rs9296189	6	36547395	PXT1	NA	NA	0.705223	0.877162	NA	NA
rs9368944	rs9368944	6	36611868	PXT1	NA	NA	-0.569978	0.869636	NA	NA
rs9462081	rs9462081	6	35376006	PXT1	0.863196	0.842846	NA	NA	NA	NA
rs9462209	rs9462209	6	36628042	PXT1	NA	NA	0.76464	0.866772	NA	NA
rs9462216	rs9462216	6	36720475	PXT1	NA	NA	-0.669007	0.802082	NA	NA
rs9462263	rs9462263	6	37099953	PXT1	-0.704108	0.75376	NA	NA	NA	NA
rs9470155	rs9470155	6	35849985	PXT1	NA	NA	-0.480423	0.875141	NA	NA
rs9470387	rs9470387	6	36713858	PXT1	NA	NA	-0.584211	0.859986	NA	NA
rs9470457	rs9470457	6	36997331	PXT1	NA	NA	1.04598	0.803139	NA	NA
rs969659	rs969659	6	35962978	PXT1	NA	NA	0.592952	0.804115	NA	NA
JHU_6.162836211	rs60338266	6	162836212	QKI	0.125124	0.765794	0.197963	0.114264	NA	NA
JHU_6.162836223	rs56681491	6	162836224	QKI	0.124423	0.756103	0.18602	0.188472	NA	NA
JHU_6.162854751	rs9365427	6	162854752	QKI	NA	NA	-0.173041	0.77407	NA	NA
JHU_6.162865081	rs115397820	6	162865082	QKI	NA	NA	-0.128423	0.811133	NA	NA
JHU_6.162865088	rs12208157	6	162865089	QKI	NA	NA	0.147001	0.68388	NA	NA
JHU_6.162917942	rs73785519	6	162917943	QKI	0.212076	0.695767	0.233915	0.625498	NA	NA
JHU_6.163724051	rs4708988	6	163724052	QKI	0.139162	0.813072	NA	NA	NA	NA
JHU_6.163853429	rs116315519	6	163853430	QKI	-0.242844	0.803395	NA	NA	NA	NA
JHU_6.163873253	rs373686403	6	163873254	QKI	-0.202244	0.849383	NA	NA	NA	NA
JHU_6.164058431	rs9458869	6	164058432	QKI	NA	NA	-0.137522	0.862127	NA	NA
JHU_6.164170056	rs73017275	6	164170057	QKI	-0.186929	0.835551	NA	NA	NA	NA
JHU_6.164321306	rs77192393	6	164321307	QKI	0.181007	0.607752	0.156397	0.789715	NA	NA
JHU_6.164323162	rs73787811	6	164323163	QKI	-0.143043	0.879618	NA	NA	NA	NA
JHU_6.164361391	rs114908908	6	164361392	QKI	-0.251832	0.803098	NA	NA	NA	NA
JHU_6.164448959	rs9356178	6	164448960	QKI	-0.13523	0.86549	NA	NA	NA	NA
JHU_6.164657736	rs9364726	6	164657737	QKI	NA	NA	0.202883	0.866842	NA	NA
JHU_6.164966018	rs73041246	6	164966019	QKI	0.125295	0.882219	NA	NA	NA	NA
rs10455909	rs10455909	6	162864839	QKI	NA	NA	-0.128423	0.811133	NA	NA
rs10484507	rs10484507	6	164606319	QKI	NA	NA	0.213506	0.851908	NA	NA
rs10945909	rs10945909	6	164027544	QKI	-0.138632	0.742146	NA	NA	NA	NA
rs115376916	rs115376916	6	164147638	QKI	0.181669	0.834357	NA	NA	NA	NA
rs12207728	rs12207728	6	162881136	QKI	-0.223834	0.874574	NA	NA	NA	NA
rs13191310	rs13191310	6	162836296	QKI	0.119915	0.782049	0.182946	0.209777	NA	NA
rs1340083	rs1340083	6	164698486	QKI	NA	NA	-0.179372	0.768877	NA	NA
rs1391240	rs1391240	6	164965490	QKI	0.129979	0.85602	NA	NA	NA	NA
rs1417056	rs1417056	6	164852232	QKI	0.139253	0.849595	NA	NA	NA	NA
rs1417064	rs1417064	6	164697829	QKI	-0.35773	0.633141	-0.409954	0.479643	NA	NA
rs16888835	rs16888835	6	163941716	QKI	-0.18266	0.877112	NA	NA	NA	NA
rs16894613	rs16894613	6	163601348	QKI	NA	NA	0.184884	0.854076	NA	NA
rs16894934	rs16894934	6	163805742	QKI	-0.124531	0.842373	NA	NA	NA	NA
rs1764008	rs1764008	6	163789736	QKI	0.171061	0.827101	NA	NA	NA	NA
rs2064792	rs2064792	6	164466497	QKI	0.116022	0.860636	NA	NA	NA	NA
rs2747695	rs2747695	6	163597103	QKI	NA	NA	0.14285	0.816055	NA	NA
rs2791528	rs2791528	6	164698806	QKI	NA	NA	-0.233513	0.801597	NA	NA
rs2846482	rs2846482	6	162946152	QKI	NA	NA	-0.115998	0.87874	NA	NA
rs36050623	rs36050623	6	164027738	QKI	0.117281	0.882383	NA	NA	NA	NA
rs4628073	rs4628073	6	164022600	QKI	-0.127596	0.877297	NA	NA	NA	NA
rs4709741	rs4709741	6	164092291	QKI	NA	NA	0.187254	0.796174	NA	NA
rs545815	rs545815	6	164408216	QKI	NA	NA	0.152614	0.784775	NA	NA
rs59456997	rs59456997	6	162916001	QKI	NA	NA	-0.261118	0.789631	NA	NA
rs61191484	NA	6	164356607	QKI	-0.286563	0.594904	-0.312873	0.517316	NA	NA
rs6455875	rs6455875	6	163651687	QKI	NA	NA	0.214891	0.870358	NA	NA
rs6906182	rs6906182	6	163635880	QKI	NA	NA	0.259187	0.780975	NA	NA
rs6915442	rs6915442	6	164663686	QKI	-0.205279	0.577612	-0.18865	0.731888	NA	NA
rs6920603	rs6920603	6	164975388	QKI	0.132183	0.799957	0.113442	0.880113	NA	NA
rs6921880	rs6921880	6	164341220	QKI	-0.132551	0.826233	NA	NA	NA	NA
rs6931934	rs6931934	6	164530868	QKI	NA	NA	-0.336086	0.639737	NA	NA
rs73028723	rs73028723	6	164439711	QKI	NA	NA	-0.145105	0.872194	NA	NA
rs75786292	rs75786292	6	164425549	QKI	NA	NA	0.187297	0.874475	NA	NA
rs7751144	rs7751144	6	164023637	QKI	-0.175917	0.746758	-0.141237	0.877569	NA	NA
rs7760425	rs7760425	6	163289067	QKI	-0.235304	0.843084	NA	NA	NA	NA
rs794108	rs794108	6	164683715	QKI	0.106712	0.872757	NA	NA	NA	NA
rs9346918	rs9346918	6	162920212	QKI	0.113558	0.866005	NA	NA	NA	NA
rs9347636	rs9347636	6	162847889	QKI	NA	NA	-0.216424	0.589888	NA	NA
rs9347774	rs9347774	6	164079396	QKI	NA	NA	-0.146795	0.871214	NA	NA
rs9355427	rs9355427	6	163779672	QKI	0.27234	0.840323	0.261383	0.873563	NA	NA
rs9356177	rs9356177	6	164448951	QKI	-0.13523	0.86549	NA	NA	NA	NA
rs9365417	rs9365417	6	162841417	QKI	0.110295	0.812963	0.140871	0.630521	NA	NA
rs9458878	rs9458878	6	164073368	QKI	NA	NA	-0.150993	0.635504	NA	NA
rs9458972	rs9458972	6	164459012	QKI	0.163463	0.770768	NA	NA	NA	NA
JHU_6.106292988	rs79736532	6	106292989	QRSL1	-0.143986	0.83103	NA	NA	NA	NA
JHU_6.106329889	rs76348204	6	106329890	QRSL1	NA	NA	-0.190334	0.856704	NA	NA
JHU_6.106613923	rs4946731	6	106613924	QRSL1	0.155799	0.847202	-0.113725	0.871418	NA	NA
JHU_6.106836221	rs2749084	6	106836222	QRSL1	-0.167171	0.871104	NA	NA	NA	NA
JHU_6.107098399	rs66506413	6	107098400	QRSL1	NA	NA	-0.12097	0.878771	NA	NA
JHU_6.107287104	rs190626796	6	107287105	QRSL1	NA	NA	-0.192385	0.827017	NA	NA
JHU_6.107363560	NA	6	107363561	QRSL1	NA	NA	-0.303459	0.627206	NA	NA
JHU_6.107443110	rs370108911	6	107443111	QRSL1	NA	NA	-0.165603	0.850432	NA	NA
JHU_6.107461813	rs9486535	6	107461814	QRSL1	NA	NA	0.230075	0.871743	NA	NA
JHU_6.107562550	NA	6	107562551	QRSL1	0.362039	0.721661	NA	NA	NA	NA
JHU_6.108009947	NA	6	108009948	QRSL1	0.173983	0.873213	NA	NA	NA	NA
JHU_6.108107681	rs67565357	6	108107682	QRSL1	NA	NA	0.123483	0.866886	NA	NA
JHU_6.108109985	rs114585374	6	108109986	QRSL1	NA	NA	-0.333019	0.572082	NA	NA
kgp17337863	rs9384650	6	107474604	QRSL1	-0.19091	0.812513	NA	NA	NA	NA
rs1006074	rs1006074	6	108006922	QRSL1	0.16574	0.850186	NA	NA	NA	NA
rs11152938	rs11152938	6	106379169	QRSL1	-0.265521	0.796269	-0.199322	0.811004	NA	NA
rs11153000	rs11153000	6	106975536	QRSL1	0.262362	0.79532	NA	NA	NA	NA
rs11153053	rs11153053	6	107482735	QRSL1	0.129828	0.859733	NA	NA	NA	NA
rs11966261	rs11966261	6	106303274	QRSL1	0.206924	0.759804	NA	NA	NA	NA
rs1728109	rs1728109	6	107975732	QRSL1	NA	NA	0.111976	0.878538	NA	NA
rs1830500	rs1830500	6	107280143	QRSL1	NA	NA	-0.0987926	0.862826	NA	NA
rs1884270	rs1884270	6	107231570	QRSL1	0.162376	0.811323	NA	NA	NA	NA
rs2235267	rs2235267	6	106604445	QRSL1	NA	NA	-0.14535	0.860526	NA	NA
rs2254924	rs2254924	6	107144796	QRSL1	NA	NA	0.105789	0.848771	NA	NA
rs2787522	rs2787522	6	106836205	QRSL1	-0.167171	0.871104	NA	NA	NA	NA
rs2818259	rs2818259	6	107923284	QRSL1	NA	NA	-0.0925335	0.876435	NA	NA
rs3117389	rs3117389	6	107200239	QRSL1	NA	NA	0.129539	0.875141	NA	NA
rs3127646	rs3127646	6	107248110	QRSL1	-0.140621	0.850471	NA	NA	NA	NA
rs36016898	rs36016898	6	107088231	QRSL1	NA	NA	-0.122796	0.879154	NA	NA
rs3778579	rs3778579	6	107975565	QRSL1	NA	NA	-0.115987	0.87489	NA	NA
rs3804344	rs3804344	6	107087870	QRSL1	NA	NA	-0.122796	0.879154	NA	NA
rs4141622	rs4141622	6	106897047	QRSL1	NA	NA	0.11027	0.870535	NA	NA
rs4530901	rs4530901	6	106896650	QRSL1	0.242481	0.7393	NA	NA	NA	NA
rs4946678	rs4946678	6	106127207	QRSL1	-0.295983	0.846652	NA	NA	NA	NA
rs4946730	rs4946730	6	106613091	QRSL1	0.146022	0.863842	-0.107813	0.880629	NA	NA
rs4946758	rs4946758	6	106959424	QRSL1	0.227238	0.873991	NA	NA	NA	NA
rs59792965	rs59792965	6	106627156	QRSL1	-0.199598	0.796884	NA	NA	NA	NA
rs60843575	rs60843575	6	107200337	QRSL1	0.202006	0.872875	NA	NA	NA	NA
rs61734159	rs61734159	6	107391807	QRSL1	0.217616	0.811858	NA	NA	NA	NA
rs6902010	rs6902010	6	107446540	QRSL1	-0.142658	0.829362	NA	NA	NA	NA
rs6905175	rs6905175	6	106264169	QRSL1	-0.374922	0.746235	NA	NA	NA	NA
rs6923868	rs6923868	6	107066553	QRSL1	NA	NA	0.127174	0.839356	NA	NA
rs6925169	rs6925169	6	107100483	QRSL1	NA	NA	-0.122796	0.879154	NA	NA
rs6933335	rs6933335	6	107535865	QRSL1	0.218829	0.855309	NA	NA	NA	NA
rs6934849	rs6934849	6	107134772	QRSL1	-0.149978	0.861208	NA	NA	NA	NA
rs6937983	rs6937983	6	107667248	QRSL1	NA	NA	0.208407	0.841957	NA	NA
rs699698	rs699698	6	107957516	QRSL1	0.207198	0.554951	NA	NA	NA	NA
rs72933154	rs72933154	6	108086397	QRSL1	NA	NA	-0.121514	0.827526	NA	NA
rs73518913	rs73518913	6	107918201	QRSL1	-0.223021	0.853212	NA	NA	NA	NA
rs7745534	rs7745534	6	106289306	QRSL1	-0.179353	0.860555	NA	NA	NA	NA
rs7751374	rs7751374	6	107981856	QRSL1	0.231036	0.794687	NA	NA	NA	NA
rs7766016	rs7766016	6	106282402	QRSL1	-0.141408	0.857431	NA	NA	NA	NA
rs7767043	rs7767043	6	107291157	QRSL1	NA	NA	-0.152309	0.395231	NA	NA
rs783409	rs783409	6	106955838	QRSL1	NA	NA	-0.11139	0.877867	NA	NA
rs803532	rs803532	6	106831875	QRSL1	-0.189485	0.8	NA	NA	NA	NA
rs846948	rs846948	6	108019853	QRSL1	0.242798	0.832858	NA	NA	NA	NA
rs846950	rs846950	6	108019121	QRSL1	0.167156	0.878032	NA	NA	NA	NA
rs847005	rs847005	6	108002078	QRSL1	-0.159193	0.833656	NA	NA	NA	NA
rs864691	rs864691	6	107944495	QRSL1	0.210452	0.610531	NA	NA	NA	NA
rs908819	rs908819	6	107307003	QRSL1	NA	NA	0.13459	0.811004	NA	NA
rs9398069	rs9398069	6	106601165	QRSL1	NA	NA	-0.120239	0.852292	NA	NA
rs9399944	rs9399944	6	106234161	QRSL1	NA	NA	-0.147347	0.808002	NA	NA
rs9400131	rs9400131	6	108009760	QRSL1	0.182994	0.873471	NA	NA	NA	NA
rs9480628	rs9480628	6	106418389	QRSL1	NA	NA	-0.11604	0.841957	NA	NA
rs9480674	rs9480674	6	106931950	QRSL1	NA	NA	0.0995905	0.875147	NA	NA
rs9486254	rs9486254	6	106437226	QRSL1	-0.157226	0.859064	NA	NA	NA	NA
rs9486493	rs9486493	6	107329971	QRSL1	NA	NA	-0.165062	0.841611	NA	NA
rs9486692	rs9486692	6	108107761	QRSL1	NA	NA	0.123483	0.866886	NA	NA
rs9654625	rs9654625	6	107067445	QRSL1	NA	NA	-0.132548	0.848649	NA	NA
JHU_6.57104889	NA	6	57104890	RAB23	NA	NA	0.70322	0.744407	NA	NA
JHU_6.57121462	rs201355988	6	57121463	RAB23	NA	NA	0.535408	0.789837	NA	NA
JHU_6.57231653	NA	6	57231654	RAB23	0.488571	0.872573	NA	NA	NA	NA
JHU_6.57234123	rs9475890	6	57234124	RAB23	0.488258	0.742582	NA	NA	NA	NA
JHU_6.57241426	rs9475904	6	57241427	RAB23	0.5873	0.861758	NA	NA	NA	NA
JHU_6.57279115	NA	6	57279116	RAB23	NA	NA	0.466497	0.872044	NA	NA
JHU_6.57310787	NA	6	57310788	RAB23	NA	NA	0.466497	0.872044	NA	NA
JHU_6.57349434	rs6929271	6	57349435	RAB23	NA	NA	0.466497	0.872044	NA	NA
JHU_6.57366983	rs372169368	6	57366984	RAB23	0.667878	0.795929	NA	NA	NA	NA
JHU_6.57367412	NA	6	57367413	RAB23	NA	NA	0.46734	0.86618	NA	NA
JHU_6.57438193	NA	6	57438194	RAB23	NA	NA	-0.52976	0.844558	NA	NA
JHU_6.57447396	NA	6	57447397	RAB23	NA	NA	0.46734	0.86618	NA	NA
JHU_6.57451597	NA	6	57451598	RAB23	NA	NA	0.46734	0.86618	NA	NA
JHU_6.57474245	NA	6	57474246	RAB23	NA	NA	-0.52976	0.844558	NA	NA
JHU_6.57490040	NA	6	57490041	RAB23	NA	NA	0.462699	0.871174	NA	NA
JHU_6.57610896	rs6906362	6	57610897	RAB23	NA	NA	-0.717111	0.836862	NA	NA
JHU_6.58050464	rs9476445	6	58050465	RAB23	-0.551099	0.875081	NA	NA	NA	NA
rs1013894	rs1013894	6	57183734	RAB23	-0.412337	0.877365	NA	NA	NA	NA
rs10949013	rs10949013	6	57129687	RAB23	NA	NA	0.600997	0.682634	NA	NA
rs12190575	rs12190575	6	56920804	RAB23	0.458934	0.872588	0.535567	0.650142	NA	NA
rs12205291	rs12205291	6	56274973	RAB23	-0.436502	0.820176	NA	NA	NA	NA
rs12210597	rs12210597	6	57077135	RAB23	0.372277	0.867642	0.315468	0.863585	NA	NA
rs16888410	rs16888410	6	57110862	RAB23	NA	NA	0.675459	0.628553	NA	NA
rs1925157	rs1925157	6	56108853	RAB23	NA	NA	-1.05472	0.176334	NA	NA
rs200745273	rs200745273	6	57106486	RAB23	NA	NA	-0.378937	0.877276	NA	NA
rs3734738	rs3734738	6	57012930	RAB23	0.379747	0.860331	0.328397	0.848448	NA	NA
rs3800007	rs3800007	6	57236977	RAB23	0.488258	0.742582	NA	NA	NA	NA
rs6926980	rs6926980	6	56917538	RAB23	0.379747	0.860331	0.328397	0.848448	NA	NA
rs6936915	rs6936915	6	57128259	RAB23	NA	NA	-0.380764	0.854148	NA	NA
rs72870255	rs72870255	6	56183480	RAB23	-0.412472	0.871483	NA	NA	NA	NA
rs75697804	rs75697804	6	56076240	RAB23	-0.737968	0.877365	-0.888621	0.634712	NA	NA
rs7747096	rs7747096	6	57144935	RAB23	NA	NA	-0.361212	0.872201	NA	NA
rs7748453	rs7748453	6	56899015	RAB23	0.526169	0.857889	0.655238	0.478437	NA	NA
rs7775338	rs7775338	6	57173448	RAB23	0.352949	0.878583	NA	NA	NA	NA
rs78461423	rs78461423	6	57170889	RAB23	NA	NA	0.528948	0.817637	NA	NA
rs9349832	rs9349832	6	56445051	RAB23	-0.344798	0.882135	NA	NA	NA	NA
rs9357902	rs9357902	6	56150940	RAB23	NA	NA	-0.382179	0.863087	NA	NA
rs9464458	rs9464458	6	57243653	RAB23	NA	NA	0.466497	0.872044	NA	NA
rs9475665	rs9475665	6	56182465	RAB23	0.391644	0.879614	NA	NA	NA	NA
rs9475696	rs9475696	6	56297150	RAB23	-0.594898	0.873476	NA	NA	NA	NA
rs9475699	rs9475699	6	56302054	RAB23	NA	NA	-0.415903	0.870788	NA	NA
rs9475718	rs9475718	6	56424850	RAB23	0.426918	0.839089	NA	NA	NA	NA
rs980327	rs980327	6	57234258	RAB23	-0.515847	0.879278	NA	NA	NA	NA
JHU_6.146987784	NA	6	146987785	RAB32	NA	NA	0.321402	0.796299	NA	NA
JHU_6.147824691	rs111865358	6	147824692	RAB32	NA	NA	0.245322	0.816278	NA	NA
rs1039083	rs1039083	6	147635385	RAB32	0.175855	0.872668	NA	NA	NA	NA
rs1039084	rs1039084	6	147635413	RAB32	-0.177635	0.871974	-0.129449	0.862127	NA	NA
rs1039085	rs1039085	6	147635547	RAB32	0.169908	0.879632	NA	NA	NA	NA
rs114241268	rs114241268	6	147069292	RAB32	-0.426881	0.812133	-0.297358	0.812894	NA	NA
rs2582925	rs2582925	6	147592763	RAB32	0.175855	0.872668	NA	NA	NA	NA
rs259405	rs259405	6	147103416	RAB32	-0.269143	0.839519	NA	NA	NA	NA
rs2850177	rs2850177	6	147620401	RAB32	0.175855	0.872668	NA	NA	NA	NA
rs362838	rs362838	6	146679732	RAB32	0.248708	0.829368	NA	NA	NA	NA
rs586354	rs586354	6	147822152	RAB32	0.23314	0.763435	NA	NA	NA	NA
rs598549	rs598549	6	147503799	RAB32	NA	NA	-0.139662	0.857102	NA	NA
rs6570703	rs6570703	6	145957052	RAB32	-0.175799	0.877297	NA	NA	NA	NA
rs6901516	rs6901516	6	147035035	RAB32	-0.189139	0.860957	NA	NA	NA	NA
rs6928919	rs6928919	6	147631201	RAB32	-0.185448	0.861823	-0.134686	0.85201	NA	NA
rs6930154	rs6930154	6	146025662	RAB32	-0.178186	0.869542	NA	NA	NA	NA
rs76363088	rs76363088	6	147503696	RAB32	NA	NA	-0.318711	0.780485	NA	NA
rs9399559	rs9399559	6	145945778	RAB32	-0.181695	0.87621	NA	NA	NA	NA
rs9399598	rs9399598	6	147646687	RAB32	0.175855	0.872668	NA	NA	NA	NA
rs9403729	rs9403729	6	145907007	RAB32	0.22025	0.873382	NA	NA	NA	NA
rs9497432	rs9497432	6	146258117	RAB32	0.395588	0.84532	0.334621	0.736072	NA	NA
JHU_6.35740527	NA	6	35740528	RAB44	0.588005	0.880934	NA	NA	NA	NA
JHU_6.35758933	NA	6	35758934	RAB44	NA	NA	-0.619577	0.870537	NA	NA
JHU_6.36230077	rs12173412	6	36230078	RAB44	-0.691929	0.825383	NA	NA	NA	NA
JHU_6.36230127	rs113445290	6	36230128	RAB44	-0.63823	0.832276	NA	NA	NA	NA
JHU_6.36257389	rs11360510	6	36257390	RAB44	0.487326	0.861746	NA	NA	NA	NA
JHU_6.36542413	NA	6	36542414	RAB44	0.772164	0.873443	NA	NA	NA	NA
JHU_6.36542935	rs658258	6	36542936	RAB44	0.870936	0.802687	NA	NA	NA	NA
JHU_6.36547352	NA	6	36547353	RAB44	0.722563	0.881212	NA	NA	NA	NA
JHU_6.36950159	NA	6	36950160	RAB44	-0.620835	0.879105	NA	NA	NA	NA
JHU_6.37001210	rs1753294	6	37001211	RAB44	0.46328	0.88242	NA	NA	NA	NA
JHU_6.37289805	rs139426170	6	37289806	RAB44	-1.29223	0.825985	NA	NA	NA	NA
JHU_6.37395783	NA	6	37395784	RAB44	0.712276	0.840864	NA	NA	NA	NA
JHU_6.37606728	rs73413349	6	37606729	RAB44	-1.09908	0.809632	NA	NA	NA	NA
JHU_6.37624945	rs201035897	6	37624946	RAB44	0.80774	0.869856	NA	NA	NA	NA
JHU_6.37644908	rs11758220	6	37644909	RAB44	-0.773798	0.827101	NA	NA	NA	NA
JHU_6.37651221	rs115040680	6	37651222	RAB44	-0.992427	0.862653	NA	NA	NA	NA
JHU_6.37669001	NA	6	37669002	RAB44	-0.672035	0.837211	NA	NA	NA	NA
kgp10171109	rs9470355	6	36609453	RAB44	1.04302	0.769152	NA	NA	NA	NA
rs10223418	rs10223418	6	37145523	RAB44	-0.481156	0.877821	NA	NA	NA	NA
rs1046279	rs1046279	6	36932571	RAB44	NA	NA	-0.843074	0.768475	NA	NA
rs10807170	rs10807170	6	36629444	RAB44	NA	NA	0.653346	0.831815	NA	NA
rs114823699	rs114823699	6	37603176	RAB44	NA	NA	1.06618	0.789087	NA	NA
rs1150790	rs1150790	6	37180523	RAB44	0.495022	0.872619	NA	NA	NA	NA
rs11542163	rs11542163	6	36887476	RAB44	NA	NA	0.905327	0.745019	NA	NA
rs115573404	rs115573404	6	35750766	RAB44	-0.936857	0.871563	NA	NA	NA	NA
rs115715043	rs115715043	6	36038758	RAB44	NA	NA	0.898608	0.876871	NA	NA
rs11750982	rs11750982	6	36666327	RAB44	0.863708	0.853007	NA	NA	NA	NA
rs11755091	rs11755091	6	36723442	RAB44	NA	NA	0.720854	0.695215	NA	NA
rs12110812	rs12110812	6	35902585	RAB44	0.672222	0.737294	NA	NA	NA	NA
rs12197079	rs12197079	6	36274153	RAB44	0.585374	0.785302	NA	NA	NA	NA
rs1224382	rs1224382	6	37156606	RAB44	NA	NA	0.57073	0.857102	NA	NA
rs12528085	rs12528085	6	36668768	RAB44	-0.480274	0.866615	NA	NA	NA	NA
rs16889318	rs16889318	6	36931364	RAB44	0.678335	0.627795	NA	NA	NA	NA
rs1738443	rs1738443	6	37554917	RAB44	NA	NA	-0.573759	0.86704	NA	NA
rs195397	rs195397	6	37315512	RAB44	NA	NA	0.501617	0.880947	NA	NA
rs2145048	rs2145048	6	36557580	RAB44	NA	NA	-0.670817	0.853462	NA	NA
rs2285128	rs2285128	6	36260586	RAB44	NA	NA	-0.943385	0.839547	NA	NA
rs236408	rs236408	6	36760778	RAB44	-0.855051	0.835558	NA	NA	NA	NA
rs236447	rs236447	6	36722889	RAB44	-1.26588	0.778503	-1.12235	0.850432	NA	NA
rs262902	rs262902	6	37116078	RAB44	0.612163	0.802681	NA	NA	NA	NA
rs262917	rs262917	6	37151026	RAB44	0.945099	0.786992	1.08031	0.682768	NA	NA
rs2766581	rs2766581	6	35750299	RAB44	-0.573474	0.87758	NA	NA	NA	NA
rs2817024	rs2817024	6	35774887	RAB44	0.800121	0.616379	NA	NA	NA	NA
rs2859418	rs2859418	6	35797849	RAB44	0.617044	0.823125	0.664344	0.788673	NA	NA
rs3734333	rs3734333	6	36893083	RAB44	NA	NA	0.573874	0.789615	NA	NA
rs3846872	rs3846872	6	37064667	RAB44	-0.760728	0.778733	NA	NA	NA	NA
rs4714043	rs4714043	6	37169627	RAB44	NA	NA	-0.823093	0.664779	NA	NA
rs58738572	rs58738572	6	35898348	RAB44	0.897235	0.377516	NA	NA	NA	NA
rs599135	rs599135	6	36528799	RAB44	0.780743	0.866781	NA	NA	NA	NA
rs60540074	rs60540074	6	37473731	RAB44	0.869519	0.811146	NA	NA	NA	NA
rs60863504	rs60863504	6	36328367	RAB44	-0.900832	0.815175	NA	NA	NA	NA
rs6457858	rs6457858	6	35783497	RAB44	-0.578052	0.828905	NA	NA	NA	NA
rs684482	rs684482	6	36528536	RAB44	0.872147	0.859479	NA	NA	NA	NA
rs6903131	rs6903131	6	37633050	RAB44	-0.559698	0.833123	NA	NA	NA	NA
rs6905666	rs6905666	6	37422756	RAB44	-1.17992	0.619794	-0.916844	0.841009	NA	NA
rs6906101	rs6906101	6	36667610	RAB44	0.495832	0.872588	NA	NA	NA	NA
rs6938002	rs6938002	6	37526024	RAB44	NA	NA	-0.936862	0.516549	NA	NA
rs6938061	rs6938061	6	37674339	RAB44	-0.598329	0.874871	NA	NA	NA	NA
rs708006	rs708006	6	36934244	RAB44	-0.501063	0.849133	NA	NA	NA	NA
rs73404026	rs73404026	6	35785999	RAB44	NA	NA	0.715601	0.848362	NA	NA
rs73733428	rs73733428	6	36962297	RAB44	NA	NA	-1.11066	0.770755	NA	NA
rs748408	rs748408	6	36942746	RAB44	-0.673658	0.765621	NA	NA	NA	NA
rs75491667	rs75491667	6	37370144	RAB44	NA	NA	1.18147	0.823161	NA	NA
rs7758042	rs7758042	6	35810666	RAB44	-0.583732	0.844531	NA	NA	NA	NA
rs7759063	rs7759063	6	36946458	RAB44	0.52142	0.874391	NA	NA	NA	NA
rs7772210	rs7772210	6	36936771	RAB44	NA	NA	-0.67909	0.786502	NA	NA
rs78375037	rs78375037	6	37409127	RAB44	-1.12113	0.829712	NA	NA	NA	NA
rs831486	rs831486	6	37001267	RAB44	0.46328	0.88242	NA	NA	NA	NA
rs853877	rs853877	6	36521436	RAB44	0.913281	0.789496	NA	NA	NA	NA
rs877536	rs877536	6	37518834	RAB44	-0.800473	0.873443	NA	NA	NA	NA
rs900002	rs900002	6	37161391	RAB44	-0.562488	0.771751	NA	NA	NA	NA
rs913499	rs913499	6	37038432	RAB44	0.636817	0.75376	NA	NA	NA	NA
rs9296168	rs9296168	6	35836705	RAB44	NA	NA	-0.538171	0.820008	NA	NA
rs9296189	rs9296189	6	36547395	RAB44	0.882738	0.782348	NA	NA	NA	NA
rs9349017	rs9349017	6	36811600	RAB44	NA	NA	0.522977	0.853813	NA	NA
rs9357239	rs9357239	6	37060809	RAB44	-0.483764	0.87249	NA	NA	NA	NA
rs9470391	rs9470391	6	36745427	RAB44	NA	NA	-0.730333	0.803535	NA	NA
rs9470681	rs9470681	6	37691594	RAB44	-0.656219	0.856709	NA	NA	NA	NA
JHU_6.13254488	NA	6	13254489	RANBP9	NA	NA	0.0701959	0.81651	NA	NA
JHU_6.13611436	NA	6	13611437	RANBP9	-0.0926468	0.880321	NA	NA	NA	NA
JHU_6.14327975	rs1235022	6	14327976	RANBP9	NA	NA	-0.130732	0.84182	NA	NA
JHU_6.14328145	rs117036502	6	14328146	RANBP9	-0.0965205	0.840855	NA	NA	NA	NA
JHU_6.14671158	rs707820	6	14671159	RANBP9	-0.0817271	0.81063	NA	NA	NA	NA
JHU_6.14686346	rs6903072	6	14686347	RANBP9	-0.10799	0.802533	NA	NA	NA	NA
kgp17170456	rs6914729	6	13541604	RANBP9	0.125477	0.874217	0.155981	0.722548	NA	NA
rs1023107	rs1023107	6	14030470	RANBP9	0.0963957	0.879315	NA	NA	NA	NA
rs10949241	rs10949241	6	14371336	RANBP9	NA	NA	-0.0955524	0.717282	NA	NA
rs12213875	rs12213875	6	14587003	RANBP9	0.119825	0.791122	NA	NA	NA	NA
rs1883155	rs1883155	6	14486933	RANBP9	NA	NA	-0.057697	0.879241	NA	NA
rs4128375	rs4128375	6	14004741	RANBP9	0.0683401	0.855966	NA	NA	NA	NA
rs4279440	rs4279440	6	14593913	RANBP9	-0.118036	0.843842	NA	NA	NA	NA
rs55739420	rs55739420	6	13262993	RANBP9	NA	NA	0.0956365	0.844558	NA	NA
rs6458568	rs6458568	6	12961672	RANBP9	NA	NA	-0.11305	0.863585	NA	NA
rs73360595	rs73360595	6	14402373	RANBP9	-0.124255	0.877365	NA	NA	NA	NA
rs73362158	rs73362158	6	12881507	RANBP9	NA	NA	-0.0992859	0.851222	NA	NA
rs737548	rs737548	6	14345024	RANBP9	0.0711865	0.88125	NA	NA	NA	NA
rs7745298	rs7745298	6	12690700	RANBP9	NA	NA	0.0703195	0.798102	NA	NA
rs7764728	rs7764728	6	14668457	RANBP9	NA	NA	0.0997004	0.467493	NA	NA
rs79941477	rs79941477	6	14421603	RANBP9	NA	NA	0.0825456	0.846053	NA	NA
rs853375	rs853375	6	14147968	RANBP9	NA	NA	-0.0821361	0.841604	NA	NA
rs857406	rs857406	6	14673482	RANBP9	0.0666631	0.852228	NA	NA	NA	NA
rs857417	rs857417	6	14656963	RANBP9	NA	NA	0.066707	0.841957	NA	NA
rs857424	rs857424	6	14642101	RANBP9	0.075358	0.81902	NA	NA	NA	NA
rs9367830	rs9367830	6	14275069	RANBP9	NA	NA	-0.170349	0.571407	NA	NA
rs9396498	rs9396498	6	14490011	RANBP9	NA	NA	-0.0754346	0.811133	NA	NA
rs9396501	rs9396501	6	14524588	RANBP9	0.126618	0.865493	NA	NA	NA	NA
rs9473429	rs9473429	6	13078829	RANBP9	0.0581799	0.870432	NA	NA	NA	NA
rs9476543	rs9476543	6	14367567	RANBP9	NA	NA	0.0689886	0.862253	NA	NA
JHU_6.87243081	rs28415028	6	87243082	RARS2	NA	NA	-0.196652	0.732892	NA	NA
JHU_6.87626690	rs4707333	6	87626691	RARS2	-0.156289	0.841392	NA	NA	NA	NA
JHU_6.87750306	rs6454575	6	87750307	RARS2	-0.128888	0.879876	NA	NA	NA	NA
JHU_6.88285967	NA	6	88285968	RARS2	NA	NA	-0.122106	0.870736	NA	NA
JHU_6.88575691	rs73752068	6	88575692	RARS2	0.274047	0.606327	NA	NA	NA	NA
JHU_6.88825475	rs4707434	6	88825476	RARS2	NA	NA	-0.0816682	0.867631	NA	NA
JHU_6.89132051	rs12212121	6	89132052	RARS2	NA	NA	0.115296	0.832035	NA	NA
JHU_6.89132390	NA	6	89132391	RARS2	-0.21863	0.833053	NA	NA	NA	NA
kgp8898084	rs2756372	6	89297352	RARS2	NA	NA	0.0983691	0.870718	NA	NA
rs111446909	rs111446909	6	88278757	RARS2	NA	NA	-0.180032	0.765236	NA	NA
rs12215469	rs12215469	6	88748599	RARS2	NA	NA	-0.255544	0.542166	NA	NA
rs12528768	rs12528768	6	88620460	RARS2	-0.132762	0.878216	NA	NA	NA	NA
rs1325003	rs1325003	6	89161526	RARS2	0.20098	0.729757	NA	NA	NA	NA
rs16877991	rs16877991	6	87626774	RARS2	-0.148852	0.873322	NA	NA	NA	NA
rs16877997	rs16877997	6	87628559	RARS2	-0.189495	0.876051	NA	NA	NA	NA
rs16879865	rs16879865	6	88556267	RARS2	0.274047	0.606327	NA	NA	NA	NA
rs182553877	rs182553877	6	88897670	RARS2	NA	NA	-0.330577	0.386946	NA	NA
rs1870832	rs1870832	6	89157027	RARS2	0.197639	0.696308	NA	NA	NA	NA
rs1940893	rs1940893	6	88660007	RARS2	NA	NA	0.159826	0.844558	NA	NA
rs1980771	rs1980771	6	89077600	RARS2	NA	NA	0.087348	0.868145	NA	NA
rs2013277	rs2013277	6	89283423	RARS2	NA	NA	0.14178	0.613302	NA	NA
rs2180619	rs2180619	6	88877952	RARS2	NA	NA	-0.101927	0.797968	NA	NA
rs2246753	rs2246753	6	89282918	RARS2	0.134866	0.845088	NA	NA	NA	NA
rs2282519	rs2282519	6	88655801	RARS2	NA	NA	0.095709	0.850432	NA	NA
rs2610783	rs2610783	6	89293710	RARS2	NA	NA	0.0958405	0.855163	NA	NA
rs35857566	rs35857566	6	88639810	RARS2	NA	NA	-0.13344	0.731922	NA	NA
rs4321802	rs4321802	6	89276396	RARS2	NA	NA	0.111191	0.792078	NA	NA
rs4707380	rs4707380	6	88311975	RARS2	NA	NA	-0.084678	0.876535	NA	NA
rs58261684	rs58261684	6	89282646	RARS2	NA	NA	0.139749	0.877396	NA	NA
rs6454674	rs6454674	6	88872930	RARS2	NA	NA	0.0939552	0.866404	NA	NA
rs6910293	rs6910293	6	88629773	RARS2	NA	NA	-0.130491	0.775988	NA	NA
rs6910649	rs6910649	6	87814241	RARS2	NA	NA	0.0950345	0.872523	NA	NA
rs6929571	rs6929571	6	88826012	RARS2	0.13262	0.848927	NA	NA	NA	NA
rs6929752	rs6929752	6	88910638	RARS2	NA	NA	-0.163672	0.821807	NA	NA
rs6933412	rs6933412	6	89050687	RARS2	NA	NA	-0.0981536	0.839938	NA	NA
rs6939339	rs6939339	6	89176668	RARS2	-0.17295	0.841272	NA	NA	NA	NA
rs72918195	rs72918195	6	88881536	RARS2	NA	NA	-0.235365	0.247108	NA	NA
rs73490292	rs73490292	6	88680683	RARS2	NA	NA	-0.105962	0.855862	NA	NA
rs73752460	rs73752460	6	88946869	RARS2	NA	NA	-0.203828	0.507626	NA	NA
rs73753988	rs73753988	6	89056230	RARS2	NA	NA	-0.131157	0.743274	NA	NA
rs74926966	rs74926966	6	87302909	RARS2	NA	NA	-0.170022	0.839443	NA	NA
rs75744586	rs75744586	6	88570514	RARS2	NA	NA	-0.233558	0.328804	NA	NA
rs7739124	rs7739124	6	87749815	RARS2	-0.128888	0.879876	NA	NA	NA	NA
rs7751158	rs7751158	6	89162999	RARS2	0.174759	0.7306	NA	NA	NA	NA
rs7752742	rs7752742	6	88914904	RARS2	NA	NA	-0.122488	0.682229	NA	NA
rs7770289	rs7770289	6	88890603	RARS2	NA	NA	-0.101834	0.865452	NA	NA
rs79830952	rs79830952	6	88571319	RARS2	0.328814	0.781008	NA	NA	NA	NA
rs806368	rs806368	6	88850100	RARS2	NA	NA	-0.312549	0.122954	NA	NA
rs9294393	rs9294393	6	88648234	RARS2	NA	NA	-0.11575	0.834703	NA	NA
rs9342103	rs9342103	6	87788479	RARS2	0.189385	0.857557	NA	NA	NA	NA
rs9351131	rs9351131	6	88539032	RARS2	-0.152962	0.849899	NA	NA	NA	NA
rs9353578	rs9353578	6	89241026	RARS2	NA	NA	0.0933729	0.868641	NA	NA
rs9353581	rs9353581	6	89275366	RARS2	NA	NA	0.0970951	0.859707	NA	NA
rs9362478	rs9362478	6	88989087	RARS2	NA	NA	-0.10233	0.791481	NA	NA
rs9362481	rs9362481	6	89033459	RARS2	NA	NA	0.091644	0.868641	NA	NA
rs9450877	rs9450877	6	88797697	RARS2	NA	NA	-0.126328	0.867902	NA	NA
rs9450996	NA	6	89225879	RARS2	NA	NA	-0.269796	0.47759	NA	NA
rs9451014	rs9451014	6	89275123	RARS2	0.134888	0.87374	NA	NA	NA	NA
JHU_6.45862583	rs6903610	6	45862584	RCAN2	NA	NA	-0.553126	0.8661	NA	NA
JHU_6.45898001	rs3777566	6	45898002	RCAN2	-1.2953	0.874278	NA	NA	NA	NA
JHU_6.46211569	rs9367238	6	46211570	RCAN2	NA	NA	-0.803143	0.844558	NA	NA
JHU_6.46231297	rs2799363	6	46231298	RCAN2	NA	NA	-0.810202	0.77383	NA	NA
JHU_6.46309618	rs2396639	6	46309619	RCAN2	NA	NA	0.595936	0.873887	NA	NA
JHU_6.46531175	rs114086751	6	46531176	RCAN2	NA	NA	1.32207	0.610351	NA	NA
rs10214681	rs10214681	6	46731758	RCAN2	NA	NA	0.617684	0.878371	NA	NA
rs10948222	rs10948222	6	45244415	RCAN2	0.731659	0.824332	NA	NA	NA	NA
rs112465044	rs112465044	6	47369631	RCAN2	NA	NA	-0.99241	0.843427	NA	NA
rs115342643	rs115342643	6	45453320	RCAN2	NA	NA	1.17288	0.751361	NA	NA
rs116438137	rs116438137	6	46517466	RCAN2	NA	NA	1.10237	0.772774	NA	NA
rs12192802	rs12192802	6	46018287	RCAN2	-1.25486	0.839538	NA	NA	NA	NA
rs12661042	rs12661042	6	47311409	RCAN2	NA	NA	0.657145	0.836379	NA	NA
rs1321081	rs1321081	6	45355609	RCAN2	0.854948	0.752136	NA	NA	NA	NA
rs1345058	rs1345058	6	46306927	RCAN2	NA	NA	0.595936	0.873887	NA	NA
rs1375696	rs1375696	6	45812817	RCAN2	NA	NA	-0.725052	0.638468	NA	NA
rs1527691	rs1527691	6	46542804	RCAN2	NA	NA	-0.68167	0.872233	NA	NA
rs1554787	rs1554787	6	46440557	RCAN2	NA	NA	-0.710811	0.819174	NA	NA
rs1738820	rs1738820	6	47095197	RCAN2	-0.983832	0.844078	NA	NA	NA	NA
rs1805017	rs1805017	6	46684222	RCAN2	NA	NA	-0.68904	0.864667	NA	NA
rs1867015	rs1867015	6	46321089	RCAN2	NA	NA	0.625029	0.710299	NA	NA
rs2207700	rs2207700	6	46873737	RCAN2	-1.10897	0.873039	NA	NA	NA	NA
rs2799362	rs2799362	6	46231370	RCAN2	NA	NA	-0.813437	0.767407	NA	NA
rs2799365	rs2799365	6	46297653	RCAN2	NA	NA	0.698894	0.594494	NA	NA
rs55996705	rs55996705	6	46260163	RCAN2	NA	NA	-0.763433	0.851475	NA	NA
rs56297038	rs56297038	6	45530545	RCAN2	NA	NA	-0.683071	0.853592	NA	NA
rs6458444	rs6458444	6	45490182	RCAN2	0.630553	0.858321	NA	NA	NA	NA
rs6458455	rs6458455	6	45594885	RCAN2	0.63106	0.88243	NA	NA	NA	NA
rs6913529	rs6913529	6	46207753	RCAN2	NA	NA	0.806548	0.80797	NA	NA
rs6918050	rs6918050	6	46727772	RCAN2	NA	NA	-0.605432	0.822243	NA	NA
rs6929105	rs143679393	6	46685286	RCAN2	NA	NA	0.479659	0.87874	NA	NA
rs6931128	rs6931128	6	46151987	RCAN2	1.37037	0.624033	NA	NA	NA	NA
rs72864648	NA	6	45506958	RCAN2	NA	NA	0.53493	0.853222	NA	NA
rs72864987	rs72864987	6	47397662	RCAN2	NA	NA	-0.86912	0.839139	NA	NA
rs72871427	rs72871427	6	45880173	RCAN2	-1.70085	0.554951	NA	NA	NA	NA
rs73738335	rs73738335	6	45984276	RCAN2	-0.946631	0.866639	NA	NA	NA	NA
rs761748	rs761748	6	46918018	RCAN2	NA	NA	0.707697	0.866938	NA	NA
rs7748231	rs7748231	6	45501552	RCAN2	NA	NA	0.511211	0.86311	NA	NA
rs7750664	rs7750664	6	46765434	RCAN2	NA	NA	0.816166	0.825759	NA	NA
rs7761581	rs7761581	6	47318885	RCAN2	1.00126	0.819192	NA	NA	NA	NA
rs79367910	rs79367910	6	46599842	RCAN2	NA	NA	0.804472	0.804826	NA	NA
rs9296481	rs9296481	6	46226244	RCAN2	NA	NA	-0.808175	0.681311	NA	NA
rs9357506	rs9357506	6	46335169	RCAN2	NA	NA	0.54721	0.792403	NA	NA
rs9357509	rs9357509	6	46485635	RCAN2	NA	NA	0.933532	0.7623	NA	NA
rs9357530	rs9357530	6	47328863	RCAN2	0.862262	0.87758	NA	NA	NA	NA
rs9381404	rs9381404	6	45843864	RCAN2	NA	NA	-0.60658	0.824664	NA	NA
rs9472477	rs9472477	6	45349509	RCAN2	NA	NA	0.725598	0.788114	NA	NA
rs9472516	rs9472516	6	45561960	RCAN2	1.27211	0.877979	NA	NA	NA	NA
rs9472684	rs9472684	6	46047149	RCAN2	-1.01768	0.88031	NA	NA	NA	NA
rs9472899	rs9472899	6	46871345	RCAN2	NA	NA	0.774416	0.879395	NA	NA
rs9472969	rs9472969	6	47002909	RCAN2	NA	NA	-0.61908	0.874927	NA	NA
rs9473079	rs9473079	6	47324617	RCAN2	NA	NA	0.594116	0.810607	NA	NA
JHU_6.138271535	rs377248449	6	138271536	REPS1	NA	NA	0.0895619	0.870788	NA	NA
JHU_6.138314244	rs138822982	6	138314245	REPS1	-0.190138	0.861858	NA	NA	NA	NA
JHU_6.138314451	rs185968435	6	138314452	REPS1	0.218017	0.801111	NA	NA	NA	NA
JHU_6.138469023	rs9494946	6	138469024	REPS1	0.0959227	0.871868	NA	NA	NA	NA
JHU_6.138486339	rs9484119	6	138486340	REPS1	0.11344	0.825965	NA	NA	NA	NA
JHU_6.138508044	rs4896327	6	138508045	REPS1	-0.245009	0.526803	NA	NA	NA	NA
JHU_6.138779528	rs58473280	6	138779529	REPS1	0.126872	0.838103	NA	NA	NA	NA
JHU_6.139094637	rs59299306	6	139094638	REPS1	-0.24066	0.426997	-0.148969	0.763053	NA	NA
JHU_6.139153890	rs72987060	6	139153891	REPS1	0.117864	0.847104	0.0975615	0.833852	NA	NA
JHU_6.139209457	rs113959921	6	139209458	REPS1	NA	NA	-0.0943823	0.749859	NA	NA
JHU_6.139227478	rs376335338	6	139227479	REPS1	NA	NA	0.0760381	0.87565	NA	NA
JHU_6.139243140	rs78570658	6	139243141	REPS1	NA	NA	-0.124356	0.59865	NA	NA
JHU_6.139300334	NA	6	139300335	REPS1	NA	NA	0.0754322	0.861524	NA	NA
JHU_6.139420546	NA	6	139420547	REPS1	-0.200247	0.844016	NA	NA	NA	NA
JHU_6.139689263	rs56656982	6	139689264	REPS1	NA	NA	-0.114215	0.766822	NA	NA
JHU_6.139696219	rs7738160	6	139696220	REPS1	-0.230229	0.867895	NA	NA	NA	NA
JHU_6.139807209	rs142941794	6	139807210	REPS1	-0.276496	0.78196	NA	NA	NA	NA
JHU_6.140246267	rs660188	6	140246268	REPS1	NA	NA	-0.13362	0.847371	NA	NA
rs10499204	rs10499204	6	139216426	REPS1	NA	NA	-0.117094	0.873161	NA	NA
rs11154996	rs11154996	6	139046302	REPS1	0.150695	0.876135	NA	NA	NA	NA
rs11155053	rs11155053	6	139660012	REPS1	0.141681	0.867517	NA	NA	NA	NA
rs11155077	rs11155077	6	139899693	REPS1	NA	NA	-0.105589	0.852051	NA	NA
rs114979053	rs114979053	6	138317423	REPS1	0.258868	0.692926	NA	NA	NA	NA
rs117571831	rs117571831	6	139019639	REPS1	-0.167367	0.870508	NA	NA	NA	NA
rs11962409	rs11962409	6	139213276	REPS1	NA	NA	-0.124356	0.59865	NA	NA
rs11962973	rs11962973	6	139294798	REPS1	NA	NA	-0.0901866	0.817363	NA	NA
rs11966863	rs11966863	6	138304116	REPS1	NA	NA	-0.174542	0.84389	NA	NA
rs12205386	rs12205386	6	139837171	REPS1	0.144359	0.836967	NA	NA	NA	NA
rs12208898	rs12208898	6	139897170	REPS1	NA	NA	-0.127049	0.621394	NA	NA
rs12529521	rs12529521	6	138791986	REPS1	0.119332	0.864319	NA	NA	NA	NA
rs12619	rs12619	6	139225925	REPS1	NA	NA	-0.0946974	0.785996	NA	NA
rs17068707	rs17068707	6	139791257	REPS1	NA	NA	0.117675	0.863971	NA	NA
rs17585915	rs17585915	6	139835604	REPS1	0.133875	0.807191	NA	NA	NA	NA
rs1883468	rs1883468	6	138477031	REPS1	0.100294	0.847506	NA	NA	NA	NA
rs202020500	rs202020500	6	139217223	REPS1	NA	NA	-0.124356	0.59865	NA	NA
rs203133	rs203133	6	138674754	REPS1	-0.123945	0.819192	NA	NA	NA	NA
rs203147	rs203147	6	138589262	REPS1	NA	NA	0.0913163	0.85436	NA	NA
rs2041620	rs2041620	6	139744364	REPS1	0.132561	0.752681	NA	NA	NA	NA
rs2110183	rs2110183	6	139791745	REPS1	NA	NA	-0.126036	0.648215	NA	NA
rs2498635	rs2498635	6	139328660	REPS1	0.13177	0.696202	NA	NA	NA	NA
rs2504373	rs2504373	6	139339165	REPS1	-0.150338	0.578342	NA	NA	NA	NA
rs2908505	rs2908505	6	139791709	REPS1	NA	NA	-0.14905	0.826871	NA	NA
rs3763188	rs3763188	6	139247076	REPS1	0.164907	0.836372	0.120018	0.871214	NA	NA
rs3923724	rs3923724	6	138857296	REPS1	-0.139311	0.849106	NA	NA	NA	NA
rs4072982	rs4072982	6	138862011	REPS1	-0.138829	0.817323	NA	NA	NA	NA
rs4341022	rs4341022	6	138325071	REPS1	0.12042	0.878659	NA	NA	NA	NA
rs4391279	rs4391279	6	139348484	REPS1	0.130103	0.735601	NA	NA	NA	NA
rs4481452	rs4481452	6	138872645	REPS1	-0.145102	0.798061	NA	NA	NA	NA
rs4895539	rs4895539	6	139056007	REPS1	-0.194364	0.755255	NA	NA	NA	NA
rs4895548	rs4895548	6	139134754	REPS1	-0.088548	0.876237	NA	NA	NA	NA
rs4895566	rs4895566	6	139878255	REPS1	-0.197667	0.725643	NA	NA	NA	NA
rs4896378	rs4896378	6	138933559	REPS1	NA	NA	-0.0975552	0.788365	NA	NA
rs4896392	rs4896392	6	139044135	REPS1	-0.123442	0.881328	NA	NA	NA	NA
rs4896406	rs4896406	6	139137526	REPS1	0.131878	0.880606	NA	NA	NA	NA
rs4896409	rs4896409	6	139158192	REPS1	0.15176	0.608565	0.126936	0.52647	NA	NA
rs55849258	rs55849258	6	138426740	REPS1	-0.164693	0.865534	NA	NA	NA	NA
rs56088570	rs56088570	6	138772175	REPS1	0.126599	0.702486	NA	NA	NA	NA
rs56790897	rs56790897	6	139717119	REPS1	0.204984	0.631237	NA	NA	NA	NA
rs57631831	rs57631831	6	139833532	REPS1	-0.195405	0.393839	NA	NA	NA	NA
rs609488	rs145553181	6	140261867	REPS1	NA	NA	0.172323	0.514703	NA	NA
rs61113441	rs61113441	6	138828224	REPS1	NA	NA	0.183111	0.711111	NA	NA
rs62432529	rs62432529	6	138933464	REPS1	-0.214706	0.835882	NA	NA	NA	NA
rs62441203	rs62441203	6	139599850	REPS1	NA	NA	-0.121356	0.596848	NA	NA
rs62441844	rs62441844	6	139335595	REPS1	NA	NA	-0.133941	0.870683	NA	NA
rs668459	rs668459	6	139835689	REPS1	0.133875	0.807191	NA	NA	NA	NA
rs6913354	rs6913354	6	139862246	REPS1	NA	NA	-0.147961	0.744023	NA	NA
rs6924661	rs6924661	6	138328575	REPS1	0.126254	0.756818	NA	NA	NA	NA
rs6930395	rs6930395	6	139593772	REPS1	NA	NA	-0.116773	0.683006	NA	NA
rs73557274	rs73557274	6	139170553	REPS1	0.216578	0.502006	NA	NA	NA	NA
rs73558568	rs73558568	6	139561124	REPS1	-0.125018	0.784686	NA	NA	NA	NA
rs73564932	rs73564932	6	138505471	REPS1	-0.153417	0.670472	NA	NA	NA	NA
rs76086555	rs76086555	6	139802926	REPS1	-0.150625	0.872646	0.117656	0.880518	NA	NA
rs76881386	rs76881386	6	139378546	REPS1	0.185328	0.847202	NA	NA	NA	NA
rs7739669	rs7739669	6	139781482	REPS1	0.128719	0.832831	NA	NA	NA	NA
rs77432938	rs77432938	6	139524529	REPS1	NA	NA	-0.180762	0.605109	NA	NA
rs7750201	rs7750201	6	139892016	REPS1	NA	NA	-0.130478	0.19229	NA	NA
rs7765573	rs7765573	6	138794628	REPS1	0.11563	0.873987	NA	NA	NA	NA
rs7765991	rs7765991	6	138710524	REPS1	0.0910255	0.879041	NA	NA	NA	NA
rs7775981	rs7775981	6	138654235	REPS1	-0.11724	0.83003	NA	NA	NA	NA
rs78431885	rs78431885	6	139047627	REPS1	-0.254162	0.750208	NA	NA	NA	NA
rs79251954	rs79251954	6	139833516	REPS1	-0.204402	0.829556	NA	NA	NA	NA
rs79738230	rs79738230	6	139562911	REPS1	-0.204946	0.858888	NA	NA	NA	NA
rs9321677	rs9321677	6	139141137	REPS1	NA	NA	0.0860106	0.853946	NA	NA
rs9321712	rs9321712	6	139610006	REPS1	-0.148857	0.877365	NA	NA	NA	NA
rs9373223	rs9373223	6	139131062	REPS1	-0.221872	0.453886	-0.128817	0.808224	NA	NA
rs9376369	rs9376369	6	139095721	REPS1	-0.184077	0.675436	NA	NA	NA	NA
rs9376387	rs9376387	6	139285630	REPS1	NA	NA	0.0760381	0.87565	NA	NA
rs9376393	rs9376393	6	139325711	REPS1	-0.0990475	0.873025	NA	NA	NA	NA
rs9376422	rs9376422	6	139817115	REPS1	-0.117913	0.847836	NA	NA	NA	NA
rs9389620	rs9389620	6	139135418	REPS1	NA	NA	-0.152925	0.870962	NA	NA
rs9402935	rs9402935	6	138326693	REPS1	-0.167239	0.615544	NA	NA	NA	NA
rs9402947	rs9402947	6	138461875	REPS1	-0.119553	0.85314	NA	NA	NA	NA
rs9403071	rs9403071	6	139759101	REPS1	-0.145251	0.840976	NA	NA	NA	NA
rs9403090	rs9403090	6	139871653	REPS1	NA	NA	-0.0964452	0.687355	NA	NA
rs943651	rs943651	6	139579009	REPS1	NA	NA	-0.107519	0.783921	NA	NA
rs9484272	rs9484272	6	139750933	REPS1	0.106603	0.838103	NA	NA	NA	NA
rs9484283	rs9484283	6	139849456	REPS1	-0.12859	0.841488	NA	NA	NA	NA
rs9495324	rs9495324	6	139365230	REPS1	NA	NA	-0.0933782	0.842162	NA	NA
JHU_6.110655311	rs78106261	6	110655312	REV3L	-0.150806	0.817731	NA	NA	NA	NA
JHU_6.110986945	rs78689735	6	110986946	REV3L	-0.288547	0.85637	NA	NA	NA	NA
JHU_6.111315972	rs3221810	6	111315973	REV3L	0.164681	0.881227	NA	NA	NA	NA
JHU_6.111501271	rs78050561	6	111501272	REV3L	NA	NA	0.235282	0.871785	NA	NA
JHU_6.111524953	NA	6	111524954	REV3L	NA	NA	0.174423	0.854324	NA	NA
JHU_6.111927768	NA	6	111927769	REV3L	NA	NA	-0.26379	0.861188	NA	NA
JHU_6.112038497	rs11153313	6	112038498	REV3L	0.180934	0.812133	0.136704	0.878372	NA	NA
JHU_6.112050693	NA	6	112050694	REV3L	NA	NA	0.21803	0.841994	NA	NA
JHU_6.112523902	rs2237243	6	112523903	REV3L	0.143846	0.87211	NA	NA	NA	NA
JHU_6.112569186	NA	6	112569187	REV3L	0.191631	0.853223	NA	NA	NA	NA
JHU_6.112709010	rs74544356	6	112709011	REV3L	-0.164578	0.854804	NA	NA	NA	NA
rs11153336	rs11153336	6	112413178	REV3L	-0.176492	0.839299	NA	NA	NA	NA
rs1150082	rs1150082	6	111510722	REV3L	NA	NA	0.141714	0.844558	NA	NA
rs115008678	rs115008678	6	112019320	REV3L	-0.157609	0.874251	NA	NA	NA	NA
rs12198043	rs12198043	6	110771046	REV3L	0.19473	0.857827	NA	NA	NA	NA
rs1230348	rs1230348	6	112378555	REV3L	0.196064	0.804563	NA	NA	NA	NA
rs1409838	rs1409838	6	112305532	REV3L	0.182816	0.697851	NA	NA	NA	NA
rs17073700	rs17073700	6	112644225	REV3L	-0.20628	0.871013	NA	NA	NA	NA
rs17621	rs17621	6	110714316	REV3L	NA	NA	0.22674	0.871418	NA	NA
rs17623	rs17623	6	110714240	REV3L	NA	NA	0.22674	0.871418	NA	NA
rs1794813	NA	6	111962358	REV3L	NA	NA	0.114985	0.875616	NA	NA
rs2032567	rs2032567	6	112457390	REV3L	-0.210991	0.839611	NA	NA	NA	NA
rs2071927	rs2071927	6	112016261	REV3L	0.158829	0.849107	NA	NA	NA	NA
rs221716	rs221716	6	110757416	REV3L	0.141985	0.846081	NA	NA	NA	NA
rs2520571	rs2520571	6	110857994	REV3L	-0.211108	0.605605	-0.163332	0.762119	NA	NA
rs2817763	rs2817763	6	110972494	REV3L	NA	NA	-0.153847	0.806281	NA	NA
rs35349917	rs35349917	6	112537586	REV3L	0.1895	0.871868	NA	NA	NA	NA
rs3778650	rs3778650	6	110745977	REV3L	0.165812	0.872221	NA	NA	NA	NA
rs59966032	rs59966032	6	112334250	REV3L	-0.141718	0.871104	NA	NA	NA	NA
rs60174753	rs60174753	6	110681188	REV3L	NA	NA	-0.242708	0.86548	NA	NA
rs61744746	rs61744746	6	112420500	REV3L	0.232025	0.805709	NA	NA	NA	NA
rs62435910	rs62435910	6	110652132	REV3L	-0.16805	0.837167	NA	NA	NA	NA
rs6905041	rs6905041	6	110936144	REV3L	NA	NA	-0.123289	0.879288	NA	NA
rs6907567	rs6907567	6	110777962	REV3L	-0.240748	0.137866	-0.126634	0.838351	NA	NA
rs706882	rs706882	6	112033370	REV3L	-0.161304	0.809632	NA	NA	NA	NA
rs706956	rs706956	6	111244816	REV3L	-0.130497	0.871886	NA	NA	NA	NA
rs714368	rs714368	6	110778128	REV3L	-0.240748	0.137866	-0.126634	0.838351	NA	NA
rs72938252	rs72938252	6	111944701	REV3L	0.265979	0.84789	NA	NA	NA	NA
rs72938405	rs72938405	6	112779335	REV3L	NA	NA	-0.268191	0.861538	NA	NA
rs75957628	rs75957628	6	112341279	REV3L	NA	NA	0.182752	0.670609	NA	NA
rs764587	rs764587	6	112454185	REV3L	0.202413	0.688461	NA	NA	NA	NA
rs7742249	rs7742249	6	112609597	REV3L	-0.195751	0.845225	NA	NA	NA	NA
rs78507598	rs78507598	6	110949723	REV3L	NA	NA	0.321872	0.70802	NA	NA
rs804191	rs804191	6	112010425	REV3L	-0.200992	0.796521	NA	NA	NA	NA
rs853558	rs853558	6	110865106	REV3L	0.163766	0.799632	0.240167	0.0775858	NA	NA
rs9320329	rs9320329	6	110726534	REV3L	-0.196428	0.853223	NA	NA	NA	NA
rs9374309	rs9374309	6	112506375	REV3L	0.134128	0.879084	NA	NA	NA	NA
rs9374318	rs9374318	6	112651321	REV3L	NA	NA	-0.329342	0.772349	NA	NA
rs9386898	rs9386898	6	110747749	REV3L	0.161435	0.811454	NA	NA	NA	NA
rs9387074	rs9387074	6	112717989	REV3L	-0.1638	0.855567	NA	NA	NA	NA
rs9400393	rs9400393	6	110804014	REV3L	0.227416	0.812133	NA	NA	NA	NA
rs9487379	rs9487379	6	110646225	REV3L	NA	NA	0.145359	0.87265	NA	NA
rs9487423	rs9487423	6	110794320	REV3L	-0.179009	0.804128	NA	NA	NA	NA
JHU_6.32271102	NA	6	32271103	RGL2	NA	NA	0.114109	0.856503	NA	NA
JHU_6.32330476	NA	6	32330477	RGL2	NA	NA	-0.216415	0.781745	NA	NA
JHU_6.32332692	NA	6	32332693	RGL2	0.203638	0.808426	NA	NA	NA	NA
JHU_6.32358882	rs67019312	6	32358883	RGL2	-0.433366	0.622379	NA	NA	NA	NA
JHU_6.32359207	rs1143259	6	32359208	RGL2	-0.444699	0.646448	NA	NA	NA	NA
JHU_6.32359520	rs115690055	6	32359521	RGL2	-0.433366	0.622379	NA	NA	NA	NA
JHU_6.32359610	rs72847907	6	32359611	RGL2	-0.433366	0.622379	NA	NA	NA	NA
JHU_6.32359762	NA	6	32359763	RGL2	0.217103	0.796884	NA	NA	NA	NA
JHU_6.32359936	rs75342713	6	32359937	RGL2	-0.433366	0.622379	NA	NA	NA	NA
JHU_6.32360318	NA	6	32360319	RGL2	-0.438686	0.613024	NA	NA	NA	NA
JHU_6.32361250	rs17202365	6	32361251	RGL2	-0.433366	0.622379	NA	NA	NA	NA
JHU_6.32362010	rs114516436	6	32362011	RGL2	-0.433366	0.622379	NA	NA	NA	NA
JHU_6.32362452	rs41499544	6	32362453	RGL2	-0.433366	0.622379	NA	NA	NA	NA
JHU_6.32365706	rs62402759	6	32365707	RGL2	-0.433366	0.622379	NA	NA	NA	NA
JHU_6.32365927	rs113669229	6	32365928	RGL2	-0.433366	0.622379	NA	NA	NA	NA
JHU_6.32366624	rs4959097	6	32366625	RGL2	-0.377206	0.847871	NA	NA	NA	NA
JHU_6.32373528	rs10947264	6	32373529	RGL2	-0.306615	0.833053	NA	NA	NA	NA
JHU_6.32374159	rs62404577	6	32374160	RGL2	-0.306615	0.833053	NA	NA	NA	NA
JHU_6.32398780	NA	6	32398781	RGL2	NA	NA	-0.1449	0.873599	NA	NA
JHU_6.32543561	NA	6	32543562	RGL2	NA	NA	0.296376	0.832779	NA	NA
JHU_6.32559159	NA	6	32559160	RGL2	0.171767	0.877205	NA	NA	NA	NA
JHU_6.32591653	rs9271612	6	32591654	RGL2	0.230588	0.82497	NA	NA	NA	NA
JHU_6.32594842	NA	6	32594843	RGL2	0.230588	0.82497	NA	NA	NA	NA
JHU_6.32599351	rs9272065	6	32599352	RGL2	0.230588	0.82497	NA	NA	NA	NA
JHU_6.32601562	rs9272181	6	32601563	RGL2	0.230588	0.82497	NA	NA	NA	NA
JHU_6.32601737	NA	6	32601738	RGL2	0.181736	0.822315	NA	NA	NA	NA
JHU_6.32602685	NA	6	32602686	RGL2	0.268616	0.740139	NA	NA	NA	NA
JHU_6.32602902	NA	6	32602903	RGL2	0.210162	0.880437	NA	NA	NA	NA
JHU_6.32603999	rs3104363	6	32604000	RGL2	0.157955	0.85878	NA	NA	NA	NA
JHU_6.32605163	NA	6	32605164	RGL2	0.210162	0.880437	NA	NA	NA	NA
JHU_6.32606004	NA	6	32606005	RGL2	0.222653	0.871587	NA	NA	NA	NA
JHU_6.32606940	NA	6	32606941	RGL2	0.161566	0.85355	NA	NA	NA	NA
JHU_6.32607199	NA	6	32607200	RGL2	0.148515	0.85637	NA	NA	NA	NA
JHU_6.32607438	rs9272582	6	32607439	RGL2	0.230588	0.82497	NA	NA	NA	NA
JHU_6.32607491	rs9272586	6	32607492	RGL2	0.158573	0.858806	NA	NA	NA	NA
JHU_6.32607721	NA	6	32607722	RGL2	0.143012	0.877965	NA	NA	NA	NA
JHU_6.32607925	rs9272617	6	32607926	RGL2	0.184054	0.778494	NA	NA	NA	NA
JHU_6.32607985	NA	6	32607986	RGL2	0.169082	0.78149	NA	NA	NA	NA
JHU_6.32608585	NA	6	32608586	RGL2	0.232257	0.849341	NA	NA	NA	NA
JHU_6.32608736	NA	6	32608737	RGL2	0.142947	0.866441	NA	NA	NA	NA
JHU_6.32610534	NA	6	32610535	RGL2	0.152758	0.847861	NA	NA	NA	NA
JHU_6.32611169	NA	6	32611170	RGL2	0.152083	0.873443	NA	NA	NA	NA
JHU_6.32611693	NA	6	32611694	RGL2	0.173191	0.847202	NA	NA	NA	NA
JHU_6.32615581	NA	6	32615582	RGL2	0.165644	0.840855	NA	NA	NA	NA
JHU_6.32615876	NA	6	32615877	RGL2	0.151852	0.874217	NA	NA	NA	NA
JHU_6.32623306	NA	6	32623307	RGL2	0.154087	0.873311	NA	NA	NA	NA
JHU_6.32625884	rs9273350	6	32625885	RGL2	0.140614	0.878216	NA	NA	NA	NA
JHU_6.32625905	NA	6	32625906	RGL2	0.150151	0.876989	NA	NA	NA	NA
JHU_6.32625987	NA	6	32625988	RGL2	0.219433	0.78923	NA	NA	NA	NA
JHU_6.32626613	NA	6	32626614	RGL2	0.15431	0.872848	NA	NA	NA	NA
JHU_6.32628594	NA	6	32628595	RGL2	0.152083	0.873443	NA	NA	NA	NA
JHU_6.32629617	rs41270911	6	32629618	RGL2	0.262317	0.733491	NA	NA	NA	NA
JHU_6.32629679	NA	6	32629680	RGL2	0.220578	0.768306	NA	NA	NA	NA
JHU_6.32633518	rs35915063	6	32633519	RGL2	0.262317	0.733491	NA	NA	NA	NA
JHU_6.32634073	NA	6	32634074	RGL2	0.203731	0.687644	NA	NA	NA	NA
JHU_6.32634102	NA	6	32634103	RGL2	0.168977	0.807686	NA	NA	NA	NA
JHU_6.32634140	NA	6	32634141	RGL2	0.181526	0.77819	NA	NA	NA	NA
JHU_6.32634299	NA	6	32634300	RGL2	0.142454	0.880437	NA	NA	NA	NA
JHU_6.32634633	NA	6	32634634	RGL2	0.172379	0.827387	NA	NA	NA	NA
JHU_6.32635091	rs9274569	6	32635092	RGL2	0.222351	0.766502	NA	NA	NA	NA
JHU_6.32635225	NA	6	32635226	RGL2	0.168977	0.807686	NA	NA	NA	NA
JHU_6.32635604	NA	6	32635605	RGL2	0.173376	0.832761	NA	NA	NA	NA
JHU_6.32635661	rs9274605	6	32635662	RGL2	0.168977	0.807686	NA	NA	NA	NA
JHU_6.32635686	rs9274606	6	32635687	RGL2	0.168977	0.807686	NA	NA	NA	NA
JHU_6.32635903	rs9274617	6	32635904	RGL2	0.168977	0.807686	NA	NA	NA	NA
JHU_6.32636494	NA	6	32636495	RGL2	0.238687	0.715496	NA	NA	NA	NA
JHU_6.32636652	NA	6	32636653	RGL2	0.180764	0.822789	NA	NA	NA	NA
JHU_6.32637244	NA	6	32637245	RGL2	0.172959	0.839519	NA	NA	NA	NA
JHU_6.32637340	NA	6	32637341	RGL2	0.174336	0.840919	NA	NA	NA	NA
JHU_6.32638546	NA	6	32638547	RGL2	0.185173	0.777151	NA	NA	NA	NA
JHU_6.32638551	NA	6	32638552	RGL2	0.179401	0.832831	NA	NA	NA	NA
JHU_6.32638580	NA	6	32638581	RGL2	0.161461	0.877297	NA	NA	NA	NA
JHU_6.32647961	NA	6	32647962	RGL2	0.160791	0.864574	NA	NA	NA	NA
JHU_6.32648083	NA	6	32648084	RGL2	0.174336	0.840919	NA	NA	NA	NA
JHU_6.32648111	NA	6	32648112	RGL2	0.217163	0.835654	NA	NA	NA	NA
JHU_6.32649450	NA	6	32649451	RGL2	0.206626	0.860615	NA	NA	NA	NA
JHU_6.32649805	NA	6	32649806	RGL2	0.239061	0.824777	NA	NA	NA	NA
JHU_6.32649848	NA	6	32649849	RGL2	0.215603	0.842903	NA	NA	NA	NA
JHU_6.32649896	rs9275114	6	32649897	RGL2	0.174336	0.840919	NA	NA	NA	NA
JHU_6.32650435	NA	6	32650436	RGL2	0.218444	0.835145	NA	NA	NA	NA
JHU_6.32650466	rs9275131	6	32650467	RGL2	0.174336	0.840919	NA	NA	NA	NA
JHU_6.32651508	rs17212216	6	32651509	RGL2	0.217163	0.835654	NA	NA	NA	NA
JHU_6.32651539	rs17212223	6	32651540	RGL2	0.253153	0.749664	NA	NA	NA	NA
JHU_6.32651712	rs17212279	6	32651713	RGL2	0.217163	0.835654	NA	NA	NA	NA
JHU_6.32652004	NA	6	32652005	RGL2	0.217163	0.835654	NA	NA	NA	NA
JHU_6.32652025	NA	6	32652026	RGL2	0.217163	0.835654	NA	NA	NA	NA
JHU_6.32652223	rs17206035	6	32652224	RGL2	0.217163	0.835654	NA	NA	NA	NA
JHU_6.32652493	NA	6	32652494	RGL2	0.210458	0.867063	NA	NA	NA	NA
JHU_6.32652518	rs17212448	6	32652519	RGL2	0.217163	0.835654	NA	NA	NA	NA
JHU_6.32652555	rs28746942	6	32652556	RGL2	0.217163	0.835654	NA	NA	NA	NA
JHU_6.32653405	NA	6	32653406	RGL2	0.207261	0.856024	NA	NA	NA	NA
JHU_6.32653458	NA	6	32653459	RGL2	0.217163	0.835654	NA	NA	NA	NA
JHU_6.32653818	NA	6	32653819	RGL2	0.185173	0.777151	NA	NA	NA	NA
JHU_6.32653872	NA	6	32653873	RGL2	0.217163	0.835654	NA	NA	NA	NA
JHU_6.32654093	rs28746994	6	32654094	RGL2	0.217163	0.835654	NA	NA	NA	NA
JHU_6.32654224	rs28746997	6	32654225	RGL2	0.217163	0.835654	NA	NA	NA	NA
JHU_6.32654474	rs28747007	6	32654475	RGL2	0.217163	0.835654	NA	NA	NA	NA
JHU_6.32654705	rs28747016	6	32654706	RGL2	0.217163	0.835654	NA	NA	NA	NA
JHU_6.32654738	NA	6	32654739	RGL2	0.217163	0.835654	NA	NA	NA	NA
JHU_6.32654771	NA	6	32654772	RGL2	0.217163	0.835654	NA	NA	NA	NA
JHU_6.32654784	NA	6	32654785	RGL2	0.191218	0.879672	NA	NA	NA	NA
JHU_6.32654806	rs28747023	6	32654807	RGL2	0.206923	0.855127	NA	NA	NA	NA
JHU_6.32654859	rs28747026	6	32654860	RGL2	0.217163	0.835654	NA	NA	NA	NA
JHU_6.32654868	rs2856686	6	32654869	RGL2	0.174336	0.840919	NA	NA	NA	NA
JHU_6.32655094	NA	6	32655095	RGL2	0.174336	0.840919	NA	NA	NA	NA
JHU_6.32655256	rs28747034	6	32655257	RGL2	0.217163	0.835654	NA	NA	NA	NA
JHU_6.32655475	rs28747039	6	32655476	RGL2	0.217163	0.835654	NA	NA	NA	NA
JHU_6.32655583	NA	6	32655584	RGL2	0.22109	0.83098	NA	NA	NA	NA
JHU_6.32655804	NA	6	32655805	RGL2	0.245698	0.781332	NA	NA	NA	NA
JHU_6.32656475	rs28747055	6	32656476	RGL2	0.217163	0.835654	NA	NA	NA	NA
JHU_6.32657019	NA	6	32657020	RGL2	0.217163	0.835654	NA	NA	NA	NA
JHU_6.32657278	rs3129714	6	32657279	RGL2	0.186488	0.803861	NA	NA	NA	NA
JHU_6.32662508	rs28891493	6	32662509	RGL2	0.217163	0.835654	NA	NA	NA	NA
JHU_6.32668885	rs9501648	6	32668886	RGL2	0.244134	0.778957	NA	NA	NA	NA
JHU_6.32674399	rs28772287	6	32674400	RGL2	0.235206	0.796925	NA	NA	NA	NA
JHU_6.32674864	NA	6	32674865	RGL2	0.239643	0.827229	NA	NA	NA	NA
JHU_6.32675129	NA	6	32675130	RGL2	0.244134	0.778957	NA	NA	NA	NA
JHU_6.32680557	rs28772303	6	32680558	RGL2	0.232319	0.812866	NA	NA	NA	NA
JHU_6.32687118	NA	6	32687119	RGL2	-0.183099	0.864141	NA	NA	NA	NA
JHU_6.32688882	NA	6	32688883	RGL2	-0.193208	0.848796	NA	NA	NA	NA
JHU_6.32688989	rs13211607	6	32688990	RGL2	-0.150354	0.863713	NA	NA	NA	NA
JHU_6.32691343	rs74657227	6	32691344	RGL2	-0.183099	0.864141	NA	NA	NA	NA
JHU_6.32692083	rs76463781	6	32692084	RGL2	-0.183099	0.864141	NA	NA	NA	NA
JHU_6.32692348	rs2859065	6	32692349	RGL2	-0.183099	0.864141	NA	NA	NA	NA
JHU_6.32699215	rs9469257	6	32699216	RGL2	-0.183099	0.864141	NA	NA	NA	NA
JHU_6.32699781	rs2858885	6	32699782	RGL2	-0.183099	0.864141	NA	NA	NA	NA
JHU_6.32705103	rs13199553	6	32705104	RGL2	-0.183099	0.864141	NA	NA	NA	NA
JHU_6.32705247	rs13214069	6	32705248	RGL2	-0.183099	0.864141	NA	NA	NA	NA
JHU_6.32707805	NA	6	32707806	RGL2	-0.183099	0.864141	NA	NA	NA	NA
JHU_6.32728764	NA	6	32728765	RGL2	0.248965	0.816958	NA	NA	NA	NA
JHU_6.32735644	NA	6	32735645	RGL2	-0.192473	0.874418	NA	NA	NA	NA
JHU_6.33037638	rs1126534	6	33037639	RGL2	NA	NA	-0.127606	0.855812	NA	NA
JHU_6.33631162	rs3068491	6	33631163	RGL2	NA	NA	0.133342	0.812598	NA	NA
JHU_6.33650196	rs9469558	6	33650197	RGL2	-0.314863	0.613786	NA	NA	NA	NA
JHU_6.33737517	rs57150921	6	33737518	RGL2	NA	NA	0.140408	0.876478	NA	NA
JHU_6.33777259	rs1547671	6	33777260	RGL2	0.16806	0.834765	0.226264	0.277552	NA	NA
JHU_6.33845407	rs112621788	6	33845408	RGL2	-0.552721	0.407444	NA	NA	NA	NA
JHU_6.33846471	NA	6	33846472	RGL2	NA	NA	-0.254314	0.755022	NA	NA
JHU_6.33864136	rs6903171	6	33864137	RGL2	-0.161768	0.863627	-0.150573	0.838125	NA	NA
JHU_6.33924989	NA	6	33924990	RGL2	0.173267	0.881435	NA	NA	NA	NA
JHU_6.33936537	rs9380394	6	33936538	RGL2	0.281938	0.869143	NA	NA	NA	NA
JHU_6.34116114	NA	6	34116115	RGL2	NA	NA	-0.208555	0.872261	NA	NA
exm536299	rs1130398	6	32629764	RGL2	0.170043	0.857041	NA	NA	NA	NA
exm536402	NA	6	32632724	RGL2	0.248965	0.816958	NA	NA	NA	NA
exm536423	NA	6	32632820	RGL2	0.262317	0.733491	NA	NA	NA	NA
exm536534	rs116163401	6	32713625	RGL2	0.230588	0.82497	NA	NA	NA	NA
exm539552	NA	6	33659472	RGL2	0.156952	0.87296	NA	NA	NA	NA
exm539980	rs1150781	6	34214322	RGL2	-0.148959	0.872863	NA	NA	NA	NA
kgp10159204	rs28747012	6	32654558	RGL2	0.217163	0.835654	NA	NA	NA	NA
kgp1165574	NA	6	32638490	RGL2	0.174336	0.840919	NA	NA	NA	NA
kgp1865796	rs2857182	6	32751179	RGL2	NA	NA	-0.143187	0.872842	NA	NA
kgp2313822	rs9274698	6	32637095	RGL2	0.172959	0.839519	NA	NA	NA	NA
kgp336799	rs498422	6	32286761	RGL2	NA	NA	0.141275	0.855091	NA	NA
kgp3435555	rs35195457	6	32637833	RGL2	0.253153	0.749664	NA	NA	NA	NA
kgp4349717	rs9272230	6	32602602	RGL2	0.230588	0.82497	NA	NA	NA	NA
kgp6314231	rs114393833	6	32970663	RGL2	NA	NA	-0.220582	0.854465	NA	NA
kgp6980327	rs1126533	6	33037640	RGL2	NA	NA	-0.127423	0.856171	NA	NA
kgp8335817	rs28747059	6	32656558	RGL2	0.217163	0.835654	NA	NA	NA	NA
kgp8506395	rs17208671	6	32360849	RGL2	-0.275032	0.835678	-0.212541	0.877	NA	NA
kgp8804566	rs9274685	6	32636844	RGL2	0.172959	0.839519	NA	NA	NA	NA
kgp945691	rs72847914	6	32360644	RGL2	-0.433366	0.622379	NA	NA	NA	NA
kgp9758456	rs202207567	6	32512533	RGL2	NA	NA	0.222434	0.838881	NA	NA
kgp9811499	rs28746990	6	32653903	RGL2	0.225032	0.822765	NA	NA	NA	NA
rs1003879	rs1003879	6	32299592	RGL2	NA	NA	-0.195863	0.74283	NA	NA
rs1047989	NA	6	32605257	RGL2	0.183644	0.86144	NA	NA	NA	NA
rs10947260	rs10947260	6	32373185	RGL2	-0.306615	0.833053	NA	NA	NA	NA
rs10947262	rs10947262	6	32373312	RGL2	-0.306615	0.833053	NA	NA	NA	NA
rs10947337	rs10947337	6	32707551	RGL2	-0.183099	0.864141	NA	NA	NA	NA
rs10947468	rs10947468	6	33904029	RGL2	-0.158721	0.866569	NA	NA	NA	NA
rs111514421	rs111514421	6	33924179	RGL2	0.260964	0.85602	NA	NA	NA	NA
rs111682962	rs111682962	6	32360443	RGL2	-0.433366	0.622379	NA	NA	NA	NA
rs1122554	NA	6	33798590	RGL2	NA	NA	0.225603	0.794037	NA	NA
rs11244	rs11244	6	32780724	RGL2	-0.172297	0.867931	NA	NA	NA	NA
rs115303880	rs115303880	6	32358459	RGL2	-0.433366	0.622379	NA	NA	NA	NA
rs116021613	rs116021613	6	32658128	RGL2	0.268606	0.755428	NA	NA	NA	NA
rs11752328	rs11752328	6	33890574	RGL2	0.248456	0.792095	NA	NA	NA	NA
rs12178088	rs12178088	6	32704617	RGL2	-0.183099	0.864141	NA	NA	NA	NA
rs12181270	rs12181270	6	32685894	RGL2	-0.183099	0.864141	NA	NA	NA	NA
rs12183007	rs12183007	6	32704630	RGL2	-0.183099	0.864141	NA	NA	NA	NA
rs12183091	NA	6	32685999	RGL2	-0.183099	0.864141	NA	NA	NA	NA
rs12183375	rs12183375	6	32704781	RGL2	-0.183099	0.864141	NA	NA	NA	NA
rs12190070	rs12190070	6	32706799	RGL2	-0.183099	0.864141	NA	NA	NA	NA
rs12190787	rs12190787	6	32967914	RGL2	NA	NA	-0.139779	0.855005	NA	NA
rs12191230	rs12191230	6	32968598	RGL2	NA	NA	-0.184429	0.736064	NA	NA
rs12192713	rs12192713	6	32968856	RGL2	NA	NA	-0.184429	0.736064	NA	NA
rs12203644	rs12203644	6	32706974	RGL2	-0.183099	0.864141	NA	NA	NA	NA
rs12206652	rs12206652	6	34065982	RGL2	0.216969	0.725472	NA	NA	NA	NA
rs12529049	rs12529049	6	32357715	RGL2	-0.433366	0.622379	NA	NA	NA	NA
rs12529106	rs12529106	6	32358008	RGL2	-0.433366	0.622379	NA	NA	NA	NA
rs1265761	rs1265761	6	32321597	RGL2	0.203638	0.808426	NA	NA	NA	NA
rs13197665	rs13197665	6	32969127	RGL2	NA	NA	-0.139779	0.855005	NA	NA
rs13203715	rs13203715	6	32988588	RGL2	0.20398	0.881044	NA	NA	NA	NA
rs13214143	NA	6	32705127	RGL2	-0.183099	0.864141	NA	NA	NA	NA
rs1383258	rs1383258	6	32783405	RGL2	-0.211874	0.836644	NA	NA	NA	NA
rs1408501	rs1408501	6	33791930	RGL2	NA	NA	-0.214938	0.876925	NA	NA
rs144371128	NA	6	32581530	RGL2	0.320655	0.617903	NA	NA	NA	NA
rs1536036	rs1536036	6	33632014	RGL2	NA	NA	0.120567	0.855019	NA	NA
rs1547669	rs1547669	6	33775641	RGL2	NA	NA	0.175424	0.771857	NA	NA
rs1555114	rs1555114	6	32354629	RGL2	-0.433366	0.622379	NA	NA	NA	NA
rs16869677	rs16869677	6	33876082	RGL2	-0.198186	0.845288	NA	NA	NA	NA
rs16870123	rs16870123	6	32359460	RGL2	-0.433366	0.622379	NA	NA	NA	NA
rs16870907	rs16870907	6	32789807	RGL2	-0.181741	0.881435	NA	NA	NA	NA
rs16870908	rs16870908	6	32790089	RGL2	-0.205514	0.838922	NA	NA	NA	NA
rs17205528	rs17205528	6	32637158	RGL2	0.221697	0.829179	NA	NA	NA	NA
rs17205647	rs17205647	6	32637418	RGL2	0.18489	0.800422	NA	NA	NA	NA
rs17205738	rs17205738	6	32650762	RGL2	0.217163	0.835654	NA	NA	NA	NA
rs17205775	rs17205775	6	32651047	RGL2	0.217163	0.835654	NA	NA	NA	NA
rs17205823	rs17205823	6	32651168	RGL2	0.217163	0.835654	NA	NA	NA	NA
rs17205844	rs17205844	6	32651254	RGL2	0.217163	0.835654	NA	NA	NA	NA
rs17205851	rs17205851	6	32651265	RGL2	0.217163	0.835654	NA	NA	NA	NA
rs17206012	rs17206012	6	32652077	RGL2	0.217163	0.835654	NA	NA	NA	NA
rs17206049	rs17206049	6	32652336	RGL2	0.217163	0.835654	NA	NA	NA	NA
rs17208573	rs17208573	6	32355285	RGL2	-0.433366	0.622379	NA	NA	NA	NA
rs17208650	rs17208650	6	32358113	RGL2	-0.433366	0.622379	NA	NA	NA	NA
rs17211861	rs17211861	6	32637121	RGL2	0.253153	0.749664	NA	NA	NA	NA
rs17212090	rs17212090	6	32650809	RGL2	0.217163	0.835654	NA	NA	NA	NA
rs17212343	rs17212343	6	32652147	RGL2	0.217163	0.835654	NA	NA	NA	NA
rs17212420	rs17212420	6	32652400	RGL2	0.212609	0.848794	NA	NA	NA	NA
rs172274	rs172274	6	32969457	RGL2	NA	NA	-0.131376	0.856656	NA	NA
rs17423698	rs17423698	6	32358368	RGL2	-0.433366	0.622379	NA	NA	NA	NA
rs17423753	rs17423753	6	32360341	RGL2	-0.433366	0.622379	NA	NA	NA	NA
rs17428118	rs17428118	6	32687012	RGL2	-0.183099	0.864141	NA	NA	NA	NA
rs17495592	rs17495592	6	32358533	RGL2	-0.433366	0.622379	NA	NA	NA	NA
rs17500400	rs17500400	6	32705459	RGL2	-0.183099	0.864141	NA	NA	NA	NA
rs17529077	rs17529077	6	33793332	RGL2	-0.181787	0.873443	NA	NA	NA	NA
rs17531143	rs17531143	6	33953734	RGL2	-0.356171	0.710693	NA	NA	NA	NA
rs17612774	rs17612774	6	32620286	RGL2	0.1799	0.865106	NA	NA	NA	NA
rs17843573	NA	6	32615400	RGL2	0.148751	0.880751	NA	NA	NA	NA
rs2071550	rs2071550	6	32730940	RGL2	-0.192473	0.874418	NA	NA	NA	NA
rs2071554	rs2071554	6	32784676	RGL2	-0.211874	0.836644	NA	NA	NA	NA
rs213194	rs213194	6	33195604	RGL2	0.218539	0.877365	NA	NA	NA	NA
rs2227127	rs2227127	6	32711782	RGL2	-0.183099	0.864141	NA	NA	NA	NA
rs2261566	rs2261566	6	32754081	RGL2	NA	NA	-0.143187	0.872842	NA	NA
rs2281390	rs2281390	6	33059669	RGL2	0.270166	0.864685	0.256736	0.829356	NA	NA
rs2282850	NA	6	33267103	RGL2	NA	NA	-0.152173	0.85908	NA	NA
rs2294881	rs2294881	6	32367604	RGL2	-0.35556	0.700341	NA	NA	NA	NA
rs2294882	rs2294882	6	32367515	RGL2	-0.35556	0.700341	NA	NA	NA	NA
rs2294883	rs2294883	6	32367451	RGL2	-0.433366	0.622379	NA	NA	NA	NA
rs2296339	rs2296339	6	33630624	RGL2	NA	NA	0.120567	0.855019	NA	NA
rs2395141	rs2395141	6	32282068	RGL2	NA	NA	-0.214388	0.773401	NA	NA
rs2395173	rs2395173	6	32404859	RGL2	NA	NA	-0.1449	0.873599	NA	NA
rs2395178	rs2395178	6	32405362	RGL2	NA	NA	-0.1449	0.873599	NA	NA
rs2395300	rs2395300	6	32968276	RGL2	NA	NA	-0.139779	0.855005	NA	NA
rs2395402	rs2395402	6	33753673	RGL2	NA	NA	0.140408	0.876478	NA	NA
rs2451356	rs2451356	6	34045106	RGL2	NA	NA	0.165802	0.855163	NA	NA
rs2477233	rs2477233	6	33893499	RGL2	0.190506	0.639569	0.119663	0.865023	NA	NA
rs2499730	rs2499730	6	34102061	RGL2	0.216439	0.869124	NA	NA	NA	NA
rs2499762	rs2499762	6	33948624	RGL2	-0.331241	0.715496	NA	NA	NA	NA
rs2499763	rs2499763	6	33949921	RGL2	NA	NA	0.116932	0.873563	NA	NA
rs2499767	rs2499767	6	33956165	RGL2	-0.142876	0.876214	NA	NA	NA	NA
rs2621394	rs2621394	6	32754409	RGL2	NA	NA	-0.143187	0.872842	NA	NA
rs2621420	rs2621420	6	32740761	RGL2	NA	NA	-0.156793	0.833608	NA	NA
rs2621421	rs2621421	6	32740671	RGL2	NA	NA	-0.156793	0.833608	NA	NA
rs28362674	rs28362674	6	32354834	RGL2	-0.433366	0.622379	NA	NA	NA	NA
rs28362680	rs28362680	6	32370816	RGL2	-0.306615	0.833053	NA	NA	NA	NA
rs28371207	rs28371207	6	32636701	RGL2	0.240582	0.686212	NA	NA	NA	NA
rs28371251	rs28371251	6	32653018	RGL2	0.217346	0.782289	NA	NA	NA	NA
rs28380312	rs28380312	6	32686525	RGL2	-0.183099	0.864141	NA	NA	NA	NA
rs2856664	rs2856664	6	32665616	RGL2	0.220254	0.770845	NA	NA	NA	NA
rs2856693	rs2856693	6	32653283	RGL2	0.174336	0.840919	NA	NA	NA	NA
rs2856726	rs2856726	6	32666721	RGL2	0.220254	0.770845	NA	NA	NA	NA
rs2857177	rs2857177	6	32752840	RGL2	NA	NA	-0.143187	0.872842	NA	NA
rs2857189	rs2857189	6	32748943	RGL2	NA	NA	-0.143187	0.872842	NA	NA
rs2857193	rs2857193	6	32747528	RGL2	NA	NA	-0.143187	0.872842	NA	NA
rs28576901	rs28576901	6	32705422	RGL2	-0.183099	0.864141	NA	NA	NA	NA
rs2858302	rs2858302	6	32636756	RGL2	0.197999	0.836566	NA	NA	NA	NA
rs2858886	rs2858886	6	32695236	RGL2	-0.183099	0.864141	NA	NA	NA	NA
rs2858889	rs2858889	6	32694319	RGL2	-0.183099	0.864141	NA	NA	NA	NA
rs2858892	rs2858892	6	32693242	RGL2	-0.183099	0.864141	NA	NA	NA	NA
rs2859062	rs2859062	6	32693041	RGL2	-0.183099	0.864141	NA	NA	NA	NA
rs2859064	rs2859064	6	32692812	RGL2	-0.183099	0.864141	NA	NA	NA	NA
rs2859091	NA	6	32700799	RGL2	-0.17559	0.878263	NA	NA	NA	NA
rs2859098	rs2859098	6	32699691	RGL2	-0.183099	0.864141	NA	NA	NA	NA
rs2859109	rs2859109	6	32698207	RGL2	-0.183099	0.864141	NA	NA	NA	NA
rs2859112	rs2859112	6	32698013	RGL2	-0.183099	0.864141	NA	NA	NA	NA
rs28746905	rs28746905	6	32648842	RGL2	0.217163	0.835654	NA	NA	NA	NA
rs28746916	rs28746916	6	32649579	RGL2	0.217163	0.835654	NA	NA	NA	NA
rs28746924	rs28746924	6	32649854	RGL2	0.217163	0.835654	NA	NA	NA	NA
rs28746946	rs28746946	6	32652715	RGL2	0.217163	0.835654	NA	NA	NA	NA
rs28746953	rs28746953	6	32652823	RGL2	0.217163	0.835654	NA	NA	NA	NA
rs28746954	rs28746954	6	32652826	RGL2	0.217163	0.835654	NA	NA	NA	NA
rs28746955	rs28746955	6	32652858	RGL2	0.217163	0.835654	NA	NA	NA	NA
rs28746962	rs35417728	6	32652979	RGL2	0.217163	0.835654	NA	NA	NA	NA
rs28746964	rs28746964	6	32653083	RGL2	0.217163	0.835654	NA	NA	NA	NA
rs28746965	rs28746965	6	32653136	RGL2	0.225032	0.822765	NA	NA	NA	NA
rs28746966	rs28746966	6	32653145	RGL2	0.217163	0.835654	NA	NA	NA	NA
rs28746967	rs28746967	6	32653231	RGL2	0.217163	0.835654	NA	NA	NA	NA
rs28746976	rs28746976	6	32653536	RGL2	0.225032	0.822765	NA	NA	NA	NA
rs28746977	rs28746977	6	32653558	RGL2	0.225032	0.822765	NA	NA	NA	NA
rs28746982	rs28746982	6	32653703	RGL2	0.217163	0.835654	NA	NA	NA	NA
rs28746992	rs28746992	6	32653919	RGL2	0.217163	0.835654	NA	NA	NA	NA
rs28747013	rs28747013	6	32654596	RGL2	0.217163	0.835654	NA	NA	NA	NA
rs28747015	rs28747015	6	32654673	RGL2	0.217163	0.835654	NA	NA	NA	NA
rs28747030	rs28747030	6	32655104	RGL2	0.217163	0.835654	NA	NA	NA	NA
rs28747031	NA	6	32655125	RGL2	0.217163	0.835654	NA	NA	NA	NA
rs28747032	rs28747032	6	32655180	RGL2	0.217163	0.835654	NA	NA	NA	NA
rs28747033	rs28747033	6	32655213	RGL2	0.217163	0.835654	NA	NA	NA	NA
rs28747038	rs28747038	6	32655368	RGL2	0.217163	0.835654	NA	NA	NA	NA
rs28747047	rs28747047	6	32655578	RGL2	0.217163	0.835654	NA	NA	NA	NA
rs28772281	rs28772281	6	32674086	RGL2	0.244134	0.778957	NA	NA	NA	NA
rs28772285	rs28772285	6	32674380	RGL2	0.235206	0.796925	NA	NA	NA	NA
rs28772320	rs28772320	6	32686984	RGL2	-0.183099	0.864141	NA	NA	NA	NA
rs28772322	rs28772322	6	32687057	RGL2	-0.183099	0.864141	NA	NA	NA	NA
rs28891406	rs112120239	6	32640336	RGL2	0.217163	0.835654	NA	NA	NA	NA
rs28891485	rs28891485	6	32649274	RGL2	0.217163	0.835654	NA	NA	NA	NA
rs2894287	rs2894287	6	32707282	RGL2	-0.183099	0.864141	NA	NA	NA	NA
rs2894342	rs2894342	6	33774394	RGL2	0.23247	0.778112	0.204919	0.762694	NA	NA
rs3021057	rs3021057	6	32652363	RGL2	0.174336	0.840919	NA	NA	NA	NA
rs3021058	rs3021058	6	32652359	RGL2	0.174336	0.840919	NA	NA	NA	NA
rs3117098	rs3117098	6	32358513	RGL2	0.208392	0.814887	NA	NA	NA	NA
rs3117104	rs76655478	6	32348309	RGL2	0.208392	0.814887	NA	NA	NA	NA
rs3117105	rs3117105	6	32343714	RGL2	0.208392	0.814887	NA	NA	NA	NA
rs3117123	rs3117123	6	32316389	RGL2	NA	NA	-0.193525	0.718323	NA	NA
rs3117126	rs3117126	6	32315975	RGL2	NA	NA	-0.165525	0.877162	NA	NA
rs3128918	rs3128918	6	33061098	RGL2	0.270166	0.864685	0.256736	0.829356	NA	NA
rs3129763	NA	6	32590925	RGL2	0.155049	0.876502	NA	NA	NA	NA
rs3129869	rs3129869	6	32405671	RGL2	NA	NA	-0.1449	0.873599	NA	NA
rs3129877	rs3129877	6	32408597	RGL2	NA	NA	-0.1638	0.86704	NA	NA
rs3129886	rs3129886	6	32410576	RGL2	NA	NA	0.138269	0.880113	NA	NA
rs3129905	rs3129905	6	32294563	RGL2	NA	NA	-0.177307	0.85201	NA	NA
rs3129948	rs3129948	6	32354644	RGL2	0.208392	0.814887	NA	NA	NA	NA
rs3129951	rs3129951	6	32358286	RGL2	0.218224	0.784628	NA	NA	NA	NA
rs3129954	rs3129954	6	32365580	RGL2	0.222782	0.776286	NA	NA	NA	NA
rs3129955	rs3129955	6	32365840	RGL2	0.222782	0.776286	NA	NA	NA	NA
rs3130018	rs3130018	6	33290402	RGL2	NA	NA	-0.146586	0.871849	NA	NA
rs3132957	rs3132957	6	32292956	RGL2	NA	NA	-0.177307	0.85201	NA	NA
rs3135000	rs3135000	6	32636733	RGL2	0.154782	0.850713	NA	NA	NA	NA
rs3135003	rs3135003	6	32591476	RGL2	0.230588	0.82497	NA	NA	NA	NA
rs3135335	rs3135335	6	32401845	RGL2	NA	NA	-0.1449	0.873599	NA	NA
rs3135338	rs3135338	6	32401217	RGL2	NA	NA	-0.1449	0.873599	NA	NA
rs3135343	rs3135343	6	32396313	RGL2	NA	NA	-0.186214	0.77407	NA	NA
rs3135397	rs3135397	6	32403941	RGL2	NA	NA	-0.1449	0.873599	NA	NA
rs3189152	rs3189152	6	32634341	RGL2	0.222351	0.766502	NA	NA	NA	NA
rs35779483	rs35779483	6	32626702	RGL2	0.199773	0.743164	NA	NA	NA	NA
rs369421208	rs369421208	6	33609851	RGL2	NA	NA	0.146867	0.833814	NA	NA
rs3763314	rs3763314	6	32376618	RGL2	0.176818	0.852059	NA	NA	NA	NA
rs3817965	rs3817965	6	32367927	RGL2	-0.306615	0.833053	NA	NA	NA	NA
rs3817969	rs3817969	6	32361388	RGL2	-0.433366	0.622379	NA	NA	NA	NA
rs3998115	rs3998115	6	33784833	RGL2	NA	NA	-0.136886	0.861023	NA	NA
rs41263836	rs41263836	6	32633462	RGL2	0.262317	0.733491	NA	NA	NA	NA
rs4248166	rs4248166	6	32366421	RGL2	-0.433366	0.622379	NA	NA	NA	NA
rs4279480	rs4279480	6	32290927	RGL2	NA	NA	-0.177307	0.85201	NA	NA
rs4348357	rs4348357	6	32291359	RGL2	NA	NA	-0.177307	0.85201	NA	NA
rs4538747	rs4538747	6	32657334	RGL2	0.217163	0.835654	NA	NA	NA	NA
rs4538748	rs4538748	6	32657505	RGL2	0.186488	0.803861	NA	NA	NA	NA
rs461338	rs461338	6	33218180	RGL2	NA	NA	-0.3121	0.777787	NA	NA
rs462618	rs462618	6	33222163	RGL2	NA	NA	-0.315887	0.73518	NA	NA
rs4642516	rs4642516	6	32657543	RGL2	0.174336	0.840919	NA	NA	NA	NA
rs4711345	rs4711345	6	33730954	RGL2	0.154788	0.859803	NA	NA	NA	NA
rs4713571	NA	6	32626899	RGL2	0.230813	0.754525	NA	NA	NA	NA
rs4713668	rs4713668	6	33690796	RGL2	0.190743	0.873443	NA	NA	NA	NA
rs496360	rs496360	6	32291190	RGL2	0.203638	0.808426	NA	NA	NA	NA
rs5000632	NA	6	32663688	RGL2	0.225032	0.822765	NA	NA	NA	NA
rs500279	rs500279	6	32286562	RGL2	0.255493	0.71373	NA	NA	NA	NA
rs5745582	rs5745582	6	33546498	RGL2	NA	NA	-0.133495	0.88026	NA	NA
rs58817941	rs58817941	6	34076572	RGL2	-0.213064	0.88125	NA	NA	NA	NA
rs60234039	rs60234039	6	32371294	RGL2	-0.306615	0.833053	NA	NA	NA	NA
rs61437802	rs61437802	6	33852034	RGL2	-0.204142	0.873382	NA	NA	NA	NA
rs62402754	rs62402754	6	32359389	RGL2	-0.433366	0.622379	NA	NA	NA	NA
rs62404561	rs62404561	6	32370646	RGL2	-0.306615	0.833053	NA	NA	NA	NA
rs6457535	rs6457535	6	32262406	RGL2	-0.270488	0.827892	NA	NA	NA	NA
rs6457639	rs6457639	6	32703581	RGL2	-0.183099	0.864141	NA	NA	NA	NA
rs6457641	rs6457641	6	32704358	RGL2	-0.183099	0.864141	NA	NA	NA	NA
rs6457643	rs6457643	6	32704414	RGL2	-0.183099	0.864141	NA	NA	NA	NA
rs6457644	rs6457644	6	32706128	RGL2	-0.183099	0.864141	NA	NA	NA	NA
rs6457748	rs6457748	6	33872149	RGL2	NA	NA	0.149341	0.792035	NA	NA
rs647035	NA	6	32576626	RGL2	NA	NA	0.192555	0.8748	NA	NA
rs66987263	rs66987263	6	32360589	RGL2	-0.433366	0.622379	NA	NA	NA	NA
rs67512154	rs67512154	6	32356242	RGL2	-0.433366	0.622379	NA	NA	NA	NA
rs67722415	rs67722415	6	32360532	RGL2	-0.433366	0.622379	NA	NA	NA	NA
rs67808421	rs67808421	6	32362272	RGL2	-0.362359	0.862496	NA	NA	NA	NA
rs67927165	rs67927165	6	32356917	RGL2	-0.433366	0.622379	NA	NA	NA	NA
rs6905975	rs6905975	6	32626139	RGL2	-0.161842	0.854619	NA	NA	NA	NA
rs6906021	rs6906021	6	32626311	RGL2	0.173793	0.821297	NA	NA	NA	NA
rs6908185	rs6908185	6	33965787	RGL2	NA	NA	-0.138409	0.85244	NA	NA
rs6928482	rs6928482	6	32626249	RGL2	0.16109	0.868706	NA	NA	NA	NA
rs707952	rs707952	6	32609806	RGL2	0.230588	0.82497	NA	NA	NA	NA
rs73400892	rs73400892	6	32374262	RGL2	-0.306615	0.833053	NA	NA	NA	NA
rs73410643	rs73410643	6	32575340	RGL2	0.224419	0.858235	NA	NA	NA	NA
rs73410773	rs73410773	6	32789702	RGL2	-0.181741	0.881435	NA	NA	NA	NA
rs73410775	rs73410775	6	32789742	RGL2	-0.181741	0.881435	NA	NA	NA	NA
rs73410776	rs73410776	6	32789955	RGL2	-0.181741	0.881435	NA	NA	NA	NA
rs73410787	rs73410787	6	32793255	RGL2	-0.189743	0.838041	NA	NA	NA	NA
rs73412157	rs73412157	6	33770388	RGL2	NA	NA	-0.214261	0.725063	NA	NA
rs7356880	rs7356880	6	32401327	RGL2	NA	NA	0.170359	0.87814	NA	NA
rs74291249	NA	6	32594098	RGL2	0.224661	0.840855	NA	NA	NA	NA
rs74292072	rs74292072	6	33791235	RGL2	-0.285819	0.844936	NA	NA	NA	NA
rs747694	rs149870655	6	33736490	RGL2	NA	NA	0.180376	0.797682	NA	NA
rs74951723	NA	6	32620916	RGL2	0.276237	0.726535	NA	NA	NA	NA
rs763027	rs763027	6	32691709	RGL2	-0.183099	0.864141	NA	NA	NA	NA
rs76488061	rs76488061	6	32691167	RGL2	-0.183099	0.864141	NA	NA	NA	NA
rs77210008	rs77210008	6	33797019	RGL2	-0.339727	0.82959	NA	NA	NA	NA
rs7744001	rs7744001	6	32626086	RGL2	0.199773	0.743164	NA	NA	NA	NA
rs7744020	NA	6	32626130	RGL2	0.199773	0.743164	NA	NA	NA	NA
rs7751856	rs7751856	6	32698988	RGL2	-0.137565	0.877205	NA	NA	NA	NA
rs7758215	rs7758215	6	32345131	RGL2	-0.433366	0.622379	NA	NA	NA	NA
rs7759943	rs7759943	6	33195154	RGL2	0.218539	0.877365	NA	NA	NA	NA
rs7762370	rs7762370	6	32400190	RGL2	NA	NA	0.170359	0.87814	NA	NA
rs7772569	rs7772569	6	32705981	RGL2	-0.183099	0.864141	NA	NA	NA	NA
rs7773407	rs7773407	6	32706398	RGL2	-0.183099	0.864141	NA	NA	NA	NA
rs7773441	rs7773441	6	32706495	RGL2	-0.183099	0.864141	NA	NA	NA	NA
rs7774158	rs7774158	6	33007752	RGL2	0.218297	0.875972	NA	NA	NA	NA
rs78240203	NA	6	32600881	RGL2	0.230588	0.82497	NA	NA	NA	NA
rs78570891	NA	6	32611590	RGL2	0.161717	0.852981	NA	NA	NA	NA
rs79173008	rs79173008	6	32691468	RGL2	-0.183099	0.864141	NA	NA	NA	NA
rs791903	rs791903	6	33702645	RGL2	0.168237	0.830944	0.128301	0.876839	NA	NA
rs9268267	rs9268267	6	32312495	RGL2	0.203638	0.808426	NA	NA	NA	NA
rs9268430	rs9268430	6	32345429	RGL2	0.24148	0.863222	NA	NA	NA	NA
rs9268517	rs9268517	6	32379740	RGL2	0.293296	0.812998	NA	NA	NA	NA
rs9271574	NA	6	32590590	RGL2	NA	NA	0.256477	0.842642	NA	NA
rs9271613	rs9271613	6	32591666	RGL2	0.209651	0.83002	NA	NA	NA	NA
rs9271626	rs9271626	6	32591944	RGL2	0.230588	0.82497	NA	NA	NA	NA
rs9272063	rs9272063	6	32599303	RGL2	0.230588	0.82497	NA	NA	NA	NA
rs9272066	rs9272066	6	32599374	RGL2	0.230588	0.82497	NA	NA	NA	NA
rs9272069	rs9272069	6	32599425	RGL2	0.230588	0.82497	NA	NA	NA	NA
rs9272308	NA	6	32603906	RGL2	0.230588	0.82497	NA	NA	NA	NA
rs9272309	rs9272309	6	32603936	RGL2	0.217845	0.783838	NA	NA	NA	NA
rs9272450	NA	6	32605478	RGL2	0.149693	0.873311	NA	NA	NA	NA
rs9274477	NA	6	32633713	RGL2	0.230813	0.754525	NA	NA	NA	NA
rs9274500	rs9274500	6	32634024	RGL2	0.222351	0.766502	NA	NA	NA	NA
rs9274683	rs9274683	6	32636780	RGL2	0.172959	0.839519	NA	NA	NA	NA
rs9274717	rs9274717	6	32637454	RGL2	0.172959	0.839519	NA	NA	NA	NA
rs9274741	rs9274741	6	32637994	RGL2	0.158127	0.877746	NA	NA	NA	NA
rs9275087	rs9275087	6	32648893	RGL2	0.174336	0.840919	NA	NA	NA	NA
rs9275112	rs9275112	6	32649773	RGL2	0.174336	0.840919	NA	NA	NA	NA
rs9275125	rs9275125	6	32650293	RGL2	0.174336	0.840919	NA	NA	NA	NA
rs9275133	rs9275133	6	32650588	RGL2	0.174336	0.840919	NA	NA	NA	NA
rs9275136	rs9275136	6	32650757	RGL2	0.174336	0.840919	NA	NA	NA	NA
rs9275139	rs9275139	6	32651005	RGL2	0.174336	0.840919	NA	NA	NA	NA
rs9275141	rs9275141	6	32651117	RGL2	0.174336	0.840919	NA	NA	NA	NA
rs9275145	rs9275145	6	32651363	RGL2	0.174336	0.840919	NA	NA	NA	NA
rs9275154	rs9275154	6	32652435	RGL2	0.174336	0.840919	NA	NA	NA	NA
rs9275162	rs9275162	6	32652687	RGL2	0.174336	0.840919	NA	NA	NA	NA
rs9275210	rs9275210	6	32657817	RGL2	0.190364	0.842789	NA	NA	NA	NA
rs9296069	NA	6	33018957	RGL2	-0.218842	0.881307	NA	NA	NA	NA
rs9296100	rs9296100	6	33822865	RGL2	0.291963	0.603528	NA	NA	NA	NA
rs9348927	rs9348927	6	33840657	RGL2	-0.182901	0.836584	NA	NA	NA	NA
rs9357152	rs9357152	6	32664960	RGL2	0.225032	0.822765	NA	NA	NA	NA
rs9368737	rs9368737	6	32658429	RGL2	0.220254	0.770845	NA	NA	NA	NA
rs9368741	rs9368741	6	32737507	RGL2	-0.192473	0.874418	NA	NA	NA	NA
rs9368786	rs9368786	6	33904190	RGL2	0.161753	0.832047	NA	NA	NA	NA
rs9378125	rs9378125	6	32679732	RGL2	0.244134	0.778957	NA	NA	NA	NA
rs9378274	rs9378274	6	32656983	RGL2	0.235886	0.797269	NA	NA	NA	NA
rs9394110	rs9394110	6	32658471	RGL2	0.225032	0.822765	NA	NA	NA	NA
rs9394113	rs9394113	6	32665167	RGL2	0.225032	0.822765	NA	NA	NA	NA
rs9394169	rs9394169	6	33778964	RGL2	0.16806	0.834765	0.226264	0.277552	NA	NA
rs9405119	rs9405119	6	32657681	RGL2	0.217163	0.835654	NA	NA	NA	NA
rs9461799	rs9461799	6	32689529	RGL2	-0.183099	0.864141	NA	NA	NA	NA
rs9461917	rs9461917	6	33797009	RGL2	NA	NA	0.131333	0.86349	NA	NA
rs9469219	rs9469219	6	32658211	RGL2	0.162339	0.869172	NA	NA	NA	NA
rs9469224	rs9469224	6	32687421	RGL2	-0.183099	0.864141	NA	NA	NA	NA
rs9469232	rs9469232	6	32688313	RGL2	-0.183099	0.864141	NA	NA	NA	NA
rs9469597	rs9469597	6	33794129	RGL2	NA	NA	-0.140576	0.855091	NA	NA
rs9784758	rs9784758	6	32788511	RGL2	-0.181741	0.881435	NA	NA	NA	NA
rs9784876	rs9784876	6	32788878	RGL2	-0.181741	0.881435	NA	NA	NA	NA
rs984778	rs984778	6	32400088	RGL2	NA	NA	-0.1449	0.873599	NA	NA
JHU_6.152574951	NA	6	152574952	RGS17	NA	NA	0.260661	0.869045	NA	NA
JHU_6.152634142	rs116551901	6	152634143	RGS17	NA	NA	-0.587915	0.807168	NA	NA
JHU_6.152710211	NA	6	152710212	RGS17	NA	NA	0.256991	0.772384	NA	NA
JHU_6.152758291	rs215004	6	152758292	RGS17	NA	NA	-0.296519	0.822502	NA	NA
JHU_6.152786900	rs7749179	6	152786901	RGS17	NA	NA	-0.246594	0.873383	NA	NA
JHU_6.152786926	rs73782810	6	152786927	RGS17	-0.555367	0.813675	NA	NA	NA	NA
JHU_6.152859774	NA	6	152859775	RGS17	0.576635	0.754814	0.300996	0.811344	NA	NA
JHU_6.153180220	rs73783718	6	153180221	RGS17	NA	NA	-0.426452	0.871418	NA	NA
JHU_6.153245896	rs377550953	6	153245897	RGS17	-0.371412	0.869649	NA	NA	NA	NA
JHU_6.153585718	rs13211109	6	153585719	RGS17	-0.523722	0.780796	NA	NA	NA	NA
JHU_6.153669891	rs17083932	6	153669892	RGS17	NA	NA	-0.400806	0.879154	NA	NA
JHU_6.153682610	rs116557590	6	153682611	RGS17	-0.415815	0.861324	NA	NA	NA	NA
JHU_6.153711960	rs116581532	6	153711961	RGS17	0.727219	0.835443	NA	NA	NA	NA
JHU_6.153868194	rs567878	6	153868195	RGS17	NA	NA	-0.238943	0.797424	NA	NA
JHU_6.154147371	NA	6	154147372	RGS17	NA	NA	0.255306	0.867719	NA	NA
JHU_6.154186290	rs9479724	6	154186291	RGS17	NA	NA	0.292708	0.788979	NA	NA
JHU_6.154235580	rs9478486	6	154235581	RGS17	-0.842557	0.867895	NA	NA	NA	NA
JHU_6.154338494	rs112431188	6	154338495	RGS17	-0.858235	0.853475	NA	NA	NA	NA
JHU_6.154375524	rs520321	6	154375525	RGS17	NA	NA	-0.549724	0.571407	NA	NA
rs10457900	rs10457900	6	154294803	RGS17	-0.709714	0.667352	NA	NA	NA	NA
rs115113047	rs115113047	6	153901154	RGS17	NA	NA	0.3944	0.814442	NA	NA
rs1154029	rs1154029	6	153880741	RGS17	-0.415015	0.867284	NA	NA	NA	NA
rs11965430	rs11965430	6	153904828	RGS17	NA	NA	-0.422597	0.631591	NA	NA
rs11966511	rs11966511	6	152865665	RGS17	NA	NA	0.359721	0.605868	NA	NA
rs1282451	rs1282451	6	153045913	RGS17	-0.469033	0.843707	NA	NA	NA	NA
rs1316368	rs1316368	6	154055754	RGS17	0.463775	0.867347	NA	NA	NA	NA
rs13208348	rs13208348	6	153802064	RGS17	-0.529129	0.851018	0.32634	0.819083	NA	NA
rs17083080	rs17083080	6	153143400	RGS17	NA	NA	-0.337112	0.855163	NA	NA
rs17084027	rs17084027	6	153725048	RGS17	NA	NA	0.360202	0.735008	NA	NA
rs1830217	rs1830217	6	152867993	RGS17	NA	NA	-0.277311	0.845506	NA	NA
rs1937580	rs1937580	6	154076643	RGS17	NA	NA	0.405474	0.752272	NA	NA
rs1937645	rs1937645	6	154082228	RGS17	NA	NA	0.298621	0.784387	NA	NA
rs202054686	rs137852392	6	154221321	RGS17	-0.471646	0.814887	NA	NA	NA	NA
rs2145854	rs2145854	6	153150308	RGS17	NA	NA	0.258622	0.766196	NA	NA
rs2147378	rs2147378	6	152540468	RGS17	-0.396794	0.864021	-0.217724	0.879049	NA	NA
rs214949	rs214949	6	152707925	RGS17	NA	NA	-0.388137	0.65312	NA	NA
rs2673785	rs2673785	6	152486630	RGS17	-0.472261	0.831372	NA	NA	NA	NA
rs2763034	rs2763034	6	152493520	RGS17	-0.412032	0.845028	NA	NA	NA	NA
rs2813495	rs2813495	6	152476952	RGS17	-0.479159	0.872412	NA	NA	NA	NA
rs2813526	rs2813526	6	152511420	RGS17	-0.358861	0.878032	NA	NA	NA	NA
rs369921766	rs369921766	6	152542234	RGS17	-0.442689	0.814887	-0.241889	0.838211	NA	NA
rs3798678	rs3798678	6	154406051	RGS17	0.63055	0.731769	NA	NA	NA	NA
rs510769	rs510769	6	154362019	RGS17	NA	NA	-0.453768	0.59865	NA	NA
rs525210	rs525210	6	152752324	RGS17	NA	NA	-0.267857	0.86349	NA	NA
rs539107	rs539107	6	153226106	RGS17	NA	NA	-0.249137	0.836394	NA	NA
rs56249687	rs56249687	6	152857736	RGS17	NA	NA	0.319165	0.869305	NA	NA
rs56877632	rs56877632	6	152711406	RGS17	NA	NA	0.232181	0.840038	NA	NA
rs59175737	NA	6	152828403	RGS17	-0.745478	0.86939	NA	NA	NA	NA
rs59261467	rs59261467	6	153588218	RGS17	NA	NA	0.463966	0.804977	NA	NA
rs602823	rs602823	6	153200869	RGS17	NA	NA	-0.249137	0.836394	NA	NA
rs650245	rs650245	6	154428702	RGS17	0.457571	0.838917	NA	NA	NA	NA
rs652051	rs652051	6	154139344	RGS17	NA	NA	0.242701	0.840526	NA	NA
rs6557199	rs6557199	6	152476784	RGS17	0.405585	0.874217	NA	NA	NA	NA
rs681194	rs681194	6	154195947	RGS17	-0.446419	0.832276	NA	NA	NA	NA
rs6906652	rs6906652	6	154000377	RGS17	-0.481738	0.859904	NA	NA	NA	NA
rs6907866	rs6907866	6	153258518	RGS17	NA	NA	0.220652	0.833017	NA	NA
rs6914363	rs6914363	6	153363869	RGS17	0.586629	0.863222	NA	NA	NA	NA
rs6934016	rs6934016	6	152457028	RGS17	0.710012	0.718206	NA	NA	NA	NA
rs71575944	rs71575944	6	153207905	RGS17	NA	NA	-0.249137	0.836394	NA	NA
rs73783754	rs73783754	6	153240787	RGS17	NA	NA	-0.611431	0.789714	NA	NA
rs75629355	rs75629355	6	154254485	RGS17	-1.23915	0.290807	NA	NA	NA	NA
rs75850407	rs75850407	6	153777157	RGS17	NA	NA	0.384045	0.821038	NA	NA
rs7762407	rs7762407	6	154165415	RGS17	NA	NA	0.291149	0.793253	NA	NA
rs7776212	rs7776212	6	154071611	RGS17	NA	NA	0.389583	0.805525	NA	NA
rs9340978	rs9340978	6	152333945	RGS17	0.788633	0.860476	NA	NA	NA	NA
rs9371581	rs9371581	6	152629586	RGS17	0.541046	0.703657	NA	NA	NA	NA
rs9371753	rs9371753	6	154168881	RGS17	NA	NA	0.249921	0.789714	NA	NA
rs9384004	rs9384004	6	152836721	RGS17	0.489049	0.869887	NA	NA	NA	NA
rs9397597	rs9397597	6	153600685	RGS17	-0.512649	0.806816	NA	NA	NA	NA
rs9397614	rs9397614	6	153643203	RGS17	NA	NA	-0.213576	0.871502	NA	NA
rs9688977	rs9688977	6	154336892	RGS17	NA	NA	-0.644972	0.36874	NA	NA
JHU_6.32370586	rs9461741	6	32370587	RING1	NA	NA	-0.158732	0.875494	NA	NA
JHU_6.32377711	rs28732205	6	32377712	RING1	-0.264744	0.405354	NA	NA	NA	NA
JHU_6.32379315	rs369961942	6	32379316	RING1	0.173368	0.834407	NA	NA	NA	NA
JHU_6.32380714	rs968155	6	32380715	RING1	0.170302	0.849446	NA	NA	NA	NA
JHU_6.32380817	rs9268518	6	32380818	RING1	0.173368	0.834407	NA	NA	NA	NA
JHU_6.32381209	rs6918317	6	32381210	RING1	0.173368	0.834407	NA	NA	NA	NA
JHU_6.32472604	NA	6	32472605	RING1	NA	NA	-0.125739	0.880113	NA	NA
JHU_6.32473343	NA	6	32473344	RING1	-0.286162	0.835654	NA	NA	NA	NA
JHU_6.32487556	NA	6	32487557	RING1	NA	NA	0.135702	0.871764	NA	NA
JHU_6.32501742	NA	6	32501743	RING1	-0.265909	0.862128	NA	NA	NA	NA
JHU_6.32510581	NA	6	32510582	RING1	-0.300905	0.82913	NA	NA	NA	NA
JHU_6.32549495	NA	6	32549496	RING1	NA	NA	0.134153	0.871345	NA	NA
JHU_6.32554646	NA	6	32554647	RING1	-0.279509	0.842903	NA	NA	NA	NA
JHU_6.32572059	NA	6	32572060	RING1	0.119219	0.871886	NA	NA	NA	NA
JHU_6.32588068	NA	6	32588069	RING1	NA	NA	-0.116394	0.873465	NA	NA
JHU_6.32591776	rs9271620	6	32591777	RING1	NA	NA	-0.102673	0.880343	NA	NA
JHU_6.32611859	NA	6	32611860	RING1	NA	NA	0.113534	0.870553	NA	NA
JHU_6.32627851	rs1130420	6	32627852	RING1	-0.183708	0.847959	NA	NA	NA	NA
JHU_6.32648413	NA	6	32648414	RING1	-0.218143	0.878016	NA	NA	NA	NA
JHU_6.32667738	NA	6	32667739	RING1	-0.25105	0.845298	NA	NA	NA	NA
JHU_6.32674158	NA	6	32674159	RING1	NA	NA	-0.156088	0.791827	NA	NA
JHU_6.32686316	rs3129737	6	32686317	RING1	-0.213585	0.839519	NA	NA	NA	NA
JHU_6.32686590	NA	6	32686591	RING1	-0.216116	0.840102	NA	NA	NA	NA
JHU_6.32688219	rs9275710	6	32688220	RING1	-0.12966	0.873806	NA	NA	NA	NA
JHU_6.32688758	NA	6	32688759	RING1	-0.210808	0.853223	NA	NA	NA	NA
JHU_6.32689414	rs9275768	6	32689415	RING1	-0.213585	0.839519	NA	NA	NA	NA
JHU_6.32691101	rs9275845	6	32691102	RING1	-0.12966	0.873806	NA	NA	NA	NA
JHU_6.32691774	rs77393431	6	32691775	RING1	-0.213585	0.839519	NA	NA	NA	NA
JHU_6.32692237	rs9275902	6	32692238	RING1	-0.213585	0.839519	NA	NA	NA	NA
JHU_6.32698996	rs17219540	6	32698997	RING1	NA	NA	0.137977	0.86349	NA	NA
JHU_6.32700658	NA	6	32700659	RING1	-0.214882	0.862128	-0.161943	0.818915	NA	NA
JHU_6.32702721	NA	6	32702722	RING1	0.144879	0.877365	NA	NA	NA	NA
JHU_6.32703107	rs9276299	6	32703108	RING1	-0.213585	0.839519	NA	NA	NA	NA
JHU_6.32704899	rs9276315	6	32704900	RING1	-0.213585	0.839519	NA	NA	NA	NA
JHU_6.32704976	rs9276317	6	32704977	RING1	-0.12966	0.873806	NA	NA	NA	NA
JHU_6.32706068	rs9276346	6	32706069	RING1	-0.213585	0.839519	NA	NA	NA	NA
JHU_6.32706935	rs9276361	6	32706936	RING1	0.131115	0.872863	NA	NA	NA	NA
JHU_6.32707123	rs9276367	6	32707124	RING1	-0.213585	0.839519	NA	NA	NA	NA
JHU_6.32707172	NA	6	32707173	RING1	NA	NA	-0.13258	0.878834	NA	NA
JHU_6.32707426	rs2894288	6	32707427	RING1	-0.213585	0.839519	NA	NA	NA	NA
JHU_6.32707507	rs78281980	6	32707508	RING1	-0.213585	0.839519	NA	NA	NA	NA
JHU_6.32707635	rs9276377	6	32707636	RING1	-0.12966	0.873806	NA	NA	NA	NA
JHU_6.32707640	rs9276379	6	32707641	RING1	-0.213585	0.839519	NA	NA	NA	NA
JHU_6.33026188	NA	6	33026189	RING1	0.176836	0.75489	NA	NA	NA	NA
JHU_6.33026523	rs73415240	6	33026524	RING1	0.187445	0.680683	NA	NA	NA	NA
JHU_6.33029222	NA	6	33029223	RING1	0.162999	0.807191	NA	NA	NA	NA
JHU_6.33029936	rs55763051	6	33029937	RING1	0.162999	0.807191	NA	NA	NA	NA
JHU_6.33030283	rs56084986	6	33030284	RING1	0.162999	0.807191	NA	NA	NA	NA
JHU_6.33032635	rs17220961	6	33032636	RING1	0.162999	0.807191	NA	NA	NA	NA
JHU_6.33032697	rs17214587	6	33032698	RING1	0.162999	0.807191	NA	NA	NA	NA
JHU_6.33034470	rs34489465	6	33034471	RING1	0.162999	0.807191	NA	NA	NA	NA
JHU_6.33035517	rs1054026	6	33035518	RING1	0.162999	0.807191	NA	NA	NA	NA
JHU_6.33035633	NA	6	33035634	RING1	0.162999	0.807191	NA	NA	NA	NA
JHU_6.33036002	rs3179776	6	33036003	RING1	0.162999	0.807191	NA	NA	NA	NA
JHU_6.33036132	NA	6	33036133	RING1	0.162999	0.807191	NA	NA	NA	NA
JHU_6.33036387	rs68071176	6	33036388	RING1	0.161207	0.800822	NA	NA	NA	NA
JHU_6.33036400	rs77746323	6	33036401	RING1	0.168987	0.796884	NA	NA	NA	NA
JHU_6.33036708	rs77981473	6	33036709	RING1	0.162999	0.807191	NA	NA	NA	NA
JHU_6.33038052	rs73739682	6	33038053	RING1	0.181595	0.745351	NA	NA	NA	NA
JHU_6.33038166	rs56772034	6	33038167	RING1	0.181595	0.745351	NA	NA	NA	NA
JHU_6.33038192	NA	6	33038193	RING1	0.165819	0.807686	NA	NA	NA	NA
JHU_6.33038222	NA	6	33038223	RING1	0.242425	0.871868	NA	NA	NA	NA
JHU_6.33038236	NA	6	33038237	RING1	0.171906	0.793313	NA	NA	NA	NA
JHU_6.33038829	rs73400085	6	33038830	RING1	0.181595	0.745351	NA	NA	NA	NA
JHU_6.33039836	rs36043556	6	33039837	RING1	0.153357	0.838103	NA	NA	NA	NA
JHU_6.33039854	NA	6	33039855	RING1	0.153357	0.838103	NA	NA	NA	NA
JHU_6.33047431	rs2856822	6	33047432	RING1	-0.157117	0.847202	NA	NA	NA	NA
JHU_6.33053870	NA	6	33053871	RING1	0.264713	0.83961	NA	NA	NA	NA
JHU_6.33055287	rs73740309	6	33055288	RING1	0.123589	0.874251	NA	NA	NA	NA
JHU_6.33098797	rs9391752	6	33098798	RING1	-0.180929	0.838517	NA	NA	NA	NA
JHU_6.33099467	rs3116991	6	33099468	RING1	0.167083	0.791358	NA	NA	NA	NA
JHU_6.33101919	rs9277821	6	33101920	RING1	-0.23199	0.688004	NA	NA	NA	NA
JHU_6.33125972	rs3129204	6	33125973	RING1	-0.129417	0.861847	NA	NA	NA	NA
JHU_6.33961182	NA	6	33961183	RING1	-0.303823	0.0720796	NA	NA	NA	NA
JHU_6.34016979	rs73747252	6	34016980	RING1	-0.234216	0.874251	NA	NA	NA	NA
JHU_6.34041241	rs2499688	6	34041242	RING1	NA	NA	-0.0848517	0.855163	NA	NA
JHU_6.34073337	rs2499716	6	34073338	RING1	-0.17659	0.850457	NA	NA	NA	NA
exm536489	NA	6	32712977	RING1	-0.256553	0.812842	NA	NA	NA	NA
exm537428	rs17850584	6	33037419	RING1	0.162999	0.807191	NA	NA	NA	NA
exm539552	NA	6	33659472	RING1	0.150446	0.860876	-0.101573	0.864305	NA	NA
kgp10404389	rs2894313	6	33026169	RING1	0.187445	0.680683	NA	NA	NA	NA
kgp2326236	rs9296088	6	33125742	RING1	-0.305042	0.519442	NA	NA	NA	NA
kgp3940067	rs9273508	6	32628439	RING1	-0.183708	0.847959	NA	NA	NA	NA
kgp5438429	rs9276326	6	32705295	RING1	-0.12966	0.873806	NA	NA	NA	NA
kgp7074929	rs116108798	6	33029925	RING1	0.162999	0.807191	NA	NA	NA	NA
kgp8514023	rs9276329	6	32705489	RING1	-0.213585	0.839519	NA	NA	NA	NA
kgp8529507	rs56064519	6	33025050	RING1	0.164247	0.840855	NA	NA	NA	NA
kgp9318122	rs73729220	6	32342119	RING1	NA	NA	-0.187948	0.81811	NA	NA
kgp9799486	rs9391755	6	33110038	RING1	-0.318647	0.356287	NA	NA	NA	NA
rs1003979	rs1003979	6	33114171	RING1	0.167685	0.79924	NA	NA	NA	NA
rs1018434	rs1018434	6	32281360	RING1	-0.162519	0.854601	NA	NA	NA	NA
rs1042153	rs1042153	6	33048663	RING1	0.152819	0.863947	NA	NA	NA	NA
rs1042169	rs1042169	6	33048686	RING1	-0.156669	0.848486	NA	NA	NA	NA
rs1042178	rs1042178	6	33037522	RING1	0.173056	0.784124	NA	NA	NA	NA
rs1042190	NA	6	33036999	RING1	0.195895	0.680654	NA	NA	NA	NA
rs1042308	rs1042308	6	33036853	RING1	0.162999	0.807191	NA	NA	NA	NA
rs1042872	rs1042872	6	33032905	RING1	0.162999	0.807191	NA	NA	NA	NA
rs1042901	rs1042901	6	33032865	RING1	0.162999	0.807191	NA	NA	NA	NA
rs1047194	rs1047194	6	33180209	RING1	NA	NA	-0.163024	0.643377	NA	NA
rs10484567	rs10484567	6	32912552	RING1	NA	NA	0.12879	0.868307	NA	NA
rs10947443	rs10947443	6	33791230	RING1	0.186406	0.881738	NA	NA	NA	NA
rs1126542	rs1126542	6	33037424	RING1	0.162999	0.807191	NA	NA	NA	NA
rs1126769	rs1126769	6	33036435	RING1	0.162999	0.807191	NA	NA	NA	NA
rs112814621	rs112814621	6	33975340	RING1	NA	NA	-0.140696	0.872344	NA	NA
rs114167357	rs114167357	6	33781815	RING1	-0.314558	0.783057	NA	NA	NA	NA
rs114819132	rs114819132	6	33871958	RING1	-0.295353	0.670165	NA	NA	NA	NA
rs115163421	rs115163421	6	34072735	RING1	-0.182341	0.834357	NA	NA	NA	NA
rs11961715	rs11961715	6	34095696	RING1	NA	NA	-0.143257	0.766351	NA	NA
rs11962790	rs11962790	6	33329522	RING1	-0.156581	0.88125	NA	NA	NA	NA
rs11965763	rs11965763	6	33076682	RING1	0.152535	0.83961	NA	NA	NA	NA
rs13203715	rs13203715	6	32988588	RING1	NA	NA	-0.159626	0.786837	NA	NA
rs13437000	rs13437000	6	33105064	RING1	-0.318647	0.356287	NA	NA	NA	NA
rs1431399	rs1431399	6	33041034	RING1	0.153357	0.838103	NA	NA	NA	NA
rs1431400	rs1431400	6	33041176	RING1	0.153357	0.838103	NA	NA	NA	NA
rs1431401	rs1431401	6	33041186	RING1	0.162561	0.81063	NA	NA	NA	NA
rs1536501	rs1536501	6	33727885	RING1	-0.184327	0.839934	NA	NA	NA	NA
rs16869023	rs16869023	6	33261446	RING1	NA	NA	0.158648	0.868238	NA	NA
rs1705000	rs1705000	6	33367272	RING1	0.222949	0.860721	NA	NA	NA	NA
rs1705003	rs1705003	6	33385953	RING1	0.201623	0.832815	NA	NA	NA	NA
rs171329	rs171329	6	32904661	RING1	-0.199802	0.652275	NA	NA	NA	NA
rs17208902	rs17208902	6	32379547	RING1	-0.240137	0.611976	NA	NA	NA	NA
rs17214533	rs17214533	6	33032272	RING1	0.162999	0.807191	NA	NA	NA	NA
rs17214594	rs17214594	6	33032703	RING1	0.162999	0.807191	NA	NA	NA	NA
rs17220674	rs17220674	6	32987644	RING1	-0.288208	0.881051	-0.250328	0.77407	NA	NA
rs1770	NA	6	32627833	RING1	-0.183708	0.847959	NA	NA	NA	NA
rs1799908	rs1799908	6	33144243	RING1	0.160624	0.845557	NA	NA	NA	NA
rs1871665	rs1871665	6	32804879	RING1	NA	NA	0.134858	0.772349	NA	NA
rs194675	rs194675	6	32905746	RING1	-0.246503	0.669151	NA	NA	NA	NA
rs200334621	rs200334621	6	33030376	RING1	0.162999	0.807191	NA	NA	NA	NA
rs2050190	rs2050190	6	32339076	RING1	NA	NA	0.108532	0.789714	NA	NA
rs206016	rs206016	6	32181182	RING1	NA	NA	0.119627	0.84397	NA	NA
rs2064474	rs2064474	6	33073463	RING1	0.13867	0.873226	NA	NA	NA	NA
rs2064476	rs2064476	6	33073322	RING1	0.170343	0.801231	NA	NA	NA	NA
rs2064478	rs2064478	6	33072266	RING1	0.135214	0.874768	NA	NA	NA	NA
rs206762	rs206762	6	32970450	RING1	-0.270922	0.696282	NA	NA	NA	NA
rs206786	rs206786	6	32935179	RING1	-0.17329	0.860476	NA	NA	NA	NA
rs2071025	rs2071025	6	33143756	RING1	-0.190226	0.681849	NA	NA	NA	NA
rs2071354	rs2071354	6	33044388	RING1	0.18129	0.82497	NA	NA	NA	NA
rs2071362	rs2071362	6	33033274	RING1	-0.204405	0.696202	NA	NA	NA	NA
rs2071556	rs2071556	6	32904601	RING1	0.131944	0.865309	NA	NA	NA	NA
rs2072915	rs2072915	6	33162082	RING1	0.154919	0.871868	NA	NA	NA	NA
rs2076310	rs2076310	6	33166034	RING1	-0.206579	0.553977	NA	NA	NA	NA
rs2076311	rs2076311	6	33145369	RING1	0.154919	0.871868	NA	NA	NA	NA
rs2082261	rs2082261	6	32990506	RING1	-0.278673	0.832413	NA	NA	NA	NA
rs210120	rs210120	6	33574413	RING1	0.167359	0.804256	NA	NA	NA	NA
rs210122	rs210122	6	33574635	RING1	0.141067	0.874015	NA	NA	NA	NA
rs213208	rs213208	6	33178010	RING1	-0.206894	0.515503	NA	NA	NA	NA
rs213209	rs213209	6	33176958	RING1	-0.195192	0.635068	NA	NA	NA	NA
rs213210	rs213210	6	33175824	RING1	-0.332515	0.403718	NA	NA	NA	NA
rs2182658	rs2182658	6	33748831	RING1	-0.168387	0.818574	NA	NA	NA	NA
rs2182659	rs2182659	6	33751767	RING1	-0.197396	0.784256	NA	NA	NA	NA
rs2254287	rs2254287	6	33143948	RING1	0.160624	0.845557	NA	NA	NA	NA
rs2256594	rs2256594	6	32186872	RING1	NA	NA	0.106702	0.852306	NA	NA
rs2269346	rs2269346	6	33158898	RING1	-0.332515	0.403718	NA	NA	NA	NA
rs2294475	NA	6	33099124	RING1	-0.161764	0.805341	NA	NA	NA	NA
rs2295119	rs2295119	6	33060870	RING1	-0.154549	0.867549	NA	NA	NA	NA
rs2301220	rs2301220	6	33038766	RING1	0.181595	0.745351	NA	NA	NA	NA
rs2301224	rs2301224	6	33038369	RING1	0.181595	0.745351	NA	NA	NA	NA
rs2301226	rs2301226	6	33034596	RING1	-0.204405	0.696202	NA	NA	NA	NA
rs2308917	rs2308917	6	33037474	RING1	-0.155592	0.865212	-0.103106	0.87489	NA	NA
rs2308928	NA	6	33036971	RING1	0.166451	0.805921	NA	NA	NA	NA
rs2308931	rs2308931	6	33036950	RING1	NA	NA	0.142738	0.843059	NA	NA
rs23544	rs23544	6	32903637	RING1	-0.313212	0.267489	NA	NA	NA	NA
rs2395249	rs2395249	6	32707360	RING1	-0.213585	0.839519	NA	NA	NA	NA
rs2395269	rs2395269	6	32817774	RING1	NA	NA	-0.203831	0.826246	NA	NA
rs2395309	rs2395309	6	33026246	RING1	0.187445	0.680683	NA	NA	NA	NA
rs2395362	rs2395362	6	33115935	RING1	0.178945	0.76773	NA	NA	NA	NA
rs2395365	rs2395365	6	33116222	RING1	0.178945	0.76773	NA	NA	NA	NA
rs2395401	rs2395401	6	33759471	RING1	-0.191958	0.801044	NA	NA	NA	NA
rs241425	rs241425	6	32804909	RING1	NA	NA	0.134858	0.772349	NA	NA
rs2567279	rs2567279	6	33046662	RING1	-0.192134	0.718684	NA	NA	NA	NA
rs2567281	rs2567281	6	33047898	RING1	0.139675	0.868146	NA	NA	NA	NA
rs2855441	rs2855441	6	33137727	RING1	-0.181434	0.692376	NA	NA	NA	NA
rs2856817	rs2856817	6	33045934	RING1	-0.185874	0.740532	NA	NA	NA	NA
rs2859056	rs2859056	6	32694420	RING1	-0.12966	0.873806	NA	NA	NA	NA
rs2859113	NA	6	32697785	RING1	-0.129435	0.874418	NA	NA	NA	NA
rs2988058	rs2988058	6	33573911	RING1	0.143353	0.853055	NA	NA	NA	NA
rs3077	rs3077	6	33033022	RING1	0.162999	0.807191	NA	NA	NA	NA
rs3097652	rs3097652	6	33057835	RING1	-0.15611	0.85602	NA	NA	NA	NA
rs3104397	rs3104397	6	32685673	RING1	-0.213585	0.839519	NA	NA	NA	NA
rs3104398	rs3104398	6	32685685	RING1	-0.213585	0.839519	NA	NA	NA	NA
rs3104401	rs3104401	6	32687358	RING1	-0.213585	0.839519	NA	NA	NA	NA
rs3116971	rs3116971	6	33115062	RING1	0.178197	0.755188	NA	NA	NA	NA
rs3117225	rs3117225	6	33057711	RING1	0.15969	0.84073	NA	NA	NA	NA
rs3117231	rs3117231	6	33074908	RING1	0.13867	0.873226	NA	NA	NA	NA
rs3117324	rs3117324	6	33324527	RING1	0.173918	0.825431	NA	NA	NA	NA
rs3128924	rs3128924	6	33071424	RING1	0.154854	0.861161	NA	NA	NA	NA
rs3128927	rs3128927	6	33074288	RING1	0.138326	0.870432	NA	NA	NA	NA
rs3128930	rs3128930	6	33075666	RING1	0.189323	0.702698	NA	NA	NA	NA
rs3128948	rs3128948	6	32965085	RING1	NA	NA	-0.0972343	0.851959	NA	NA
rs3129218	rs3129218	6	33114894	RING1	0.178197	0.755188	NA	NA	NA	NA
rs3129246	rs3129246	6	33109784	RING1	0.178197	0.755188	NA	NA	NA	NA
rs3129299	rs3129299	6	32900787	RING1	0.137416	0.876002	NA	NA	NA	NA
rs3129735	rs3129735	6	32685648	RING1	-0.213585	0.839519	NA	NA	NA	NA
rs3129743	rs3129743	6	32687212	RING1	-0.213585	0.839519	NA	NA	NA	NA
rs3130151	rs3130151	6	33115024	RING1	0.178197	0.755188	NA	NA	NA	NA
rs3130177	rs3130177	6	33017502	RING1	NA	NA	0.120302	0.719903	NA	NA
rs3130210	rs3130210	6	33072729	RING1	0.135214	0.874768	NA	NA	NA	NA
rs3135002	rs3135002	6	32668439	RING1	NA	NA	0.112046	0.821484	NA	NA
rs3135333	rs3135333	6	32963784	RING1	NA	NA	0.110648	0.852879	NA	NA
rs3180555	rs3180555	6	33036116	RING1	0.162999	0.807191	NA	NA	NA	NA
rs34370305	rs34370305	6	33036617	RING1	0.162999	0.807191	NA	NA	NA	NA
rs35449774	rs35449774	6	33031612	RING1	0.177366	0.809632	NA	NA	NA	NA
rs35458905	rs35458905	6	33902122	RING1	NA	NA	-0.114177	0.879241	NA	NA
rs35953215	rs35953215	6	33031677	RING1	0.162999	0.807191	NA	NA	NA	NA
rs373812461	rs373812461	6	32380860	RING1	0.173368	0.834407	NA	NA	NA	NA
rs3763313	rs3763313	6	32376471	RING1	-0.194033	0.77285	NA	NA	NA	NA
rs3763317	rs3763317	6	32376788	RING1	0.161333	0.840855	NA	NA	NA	NA
rs383711	rs383711	6	33173998	RING1	-0.332515	0.403718	NA	NA	NA	NA
rs384247	rs384247	6	32184574	RING1	NA	NA	0.106702	0.852306	NA	NA
rs416622	rs416622	6	32973281	RING1	NA	NA	-0.0969734	0.839356	NA	NA
rs421446	rs421446	6	33174783	RING1	-0.192353	0.684588	NA	NA	NA	NA
rs422544	rs422544	6	33026110	RING1	0.205192	0.569962	NA	NA	NA	NA
rs4256433	rs4256433	6	33956472	RING1	0.231215	0.809881	NA	NA	NA	NA
rs4286817	rs4286817	6	32608821	RING1	NA	NA	0.125534	0.817708	NA	NA
rs429916	rs429916	6	32978587	RING1	NA	NA	0.116686	0.851222	NA	NA
rs438475	rs438475	6	32186245	RING1	NA	NA	0.106702	0.852306	NA	NA
rs439121	rs439121	6	33192867	RING1	-0.181829	0.706834	NA	NA	NA	NA
rs439205	rs439205	6	33173842	RING1	-0.206894	0.515503	NA	NA	NA	NA
rs4502931	rs4502931	6	32380782	RING1	0.173368	0.834407	NA	NA	NA	NA
rs498114	rs498114	6	33671857	RING1	-0.197189	0.78149	NA	NA	NA	NA
rs5000098	rs5000098	6	33519231	RING1	0.159093	0.877241	NA	NA	NA	NA
rs5007258	rs5007258	6	32379239	RING1	0.173368	0.834407	NA	NA	NA	NA
rs5007259	rs5007259	6	32379101	RING1	0.173368	0.834407	NA	NA	NA	NA
rs5007260	rs5007260	6	32379047	RING1	0.173368	0.834407	NA	NA	NA	NA
rs5007262	rs5007262	6	32379011	RING1	0.173368	0.834407	NA	NA	NA	NA
rs5007263	rs5007263	6	32378982	RING1	0.173368	0.834407	NA	NA	NA	NA
rs5007264	rs5007264	6	32378877	RING1	0.173368	0.834407	NA	NA	NA	NA
rs5007265	rs5007265	6	32378866	RING1	0.173368	0.834407	NA	NA	NA	NA
rs5007266	rs5007266	6	32378834	RING1	0.173368	0.834407	NA	NA	NA	NA
rs5021448	rs5021448	6	32707706	RING1	0.131115	0.872863	NA	NA	NA	NA
rs525623	rs525623	6	33672603	RING1	NA	NA	0.0862038	0.875141	NA	NA
rs55752341	rs55752341	6	33025044	RING1	0.164247	0.840855	NA	NA	NA	NA
rs55814661	rs55814661	6	33030218	RING1	0.162999	0.807191	NA	NA	NA	NA
rs55880953	rs55880953	6	33124964	RING1	0.248341	0.798333	NA	NA	NA	NA
rs572708	rs572708	6	33667857	RING1	NA	NA	0.0862038	0.875141	NA	NA
rs597386	rs597386	6	33668618	RING1	-0.185994	0.806794	NA	NA	NA	NA
rs60070153	rs60070153	6	33970047	RING1	NA	NA	-0.106611	0.794475	NA	NA
rs602399	rs602399	6	33713779	RING1	-0.178223	0.839299	NA	NA	NA	NA
rs60958822	rs60958822	6	34075927	RING1	NA	NA	0.189126	0.878371	NA	NA
rs620202	rs620202	6	32941910	RING1	-0.314195	0.865947	NA	NA	NA	NA
rs62398919	rs375521551	6	33716634	RING1	0.144392	0.881085	0.118436	0.807474	NA	NA
rs62405945	rs62405945	6	33517609	RING1	0.159093	0.877241	NA	NA	NA	NA
rs6457702	rs6457702	6	32988049	RING1	-0.14884	0.87067	NA	NA	NA	NA
rs6457713	rs6457713	6	33077776	RING1	0.151159	0.848977	NA	NA	NA	NA
rs6457721	rs6457721	6	33107751	RING1	-0.318647	0.356287	NA	NA	NA	NA
rs67643877	rs67643877	6	33024823	RING1	0.164247	0.840855	NA	NA	NA	NA
rs68148632	rs68148632	6	33033849	RING1	0.162999	0.807191	NA	NA	NA	NA
rs684119	rs684119	6	33662667	RING1	-0.191871	0.845028	NA	NA	NA	NA
rs68600	rs68600	6	32903724	RING1	-0.252193	0.549569	NA	NA	NA	NA
rs6906128	rs6906128	6	32206304	RING1	NA	NA	0.175055	0.817626	NA	NA
rs6909770	rs6909770	6	33983501	RING1	-0.203273	0.634153	NA	NA	NA	NA
rs6911383	rs6911383	6	32379682	RING1	0.173368	0.834407	NA	NA	NA	NA
rs6911639	rs6911639	6	32978178	RING1	-0.167159	0.851022	-0.121537	0.821508	NA	NA
rs6911848	rs6911848	6	33075259	RING1	0.152535	0.83961	NA	NA	NA	NA
rs6913008	rs140432029	6	32974843	RING1	0.241531	0.867384	NA	NA	NA	NA
rs6914849	rs6914849	6	33040715	RING1	0.162561	0.81063	NA	NA	NA	NA
rs6932542	rs6932542	6	32380262	RING1	0.178782	0.825555	NA	NA	NA	NA
rs721394	rs721394	6	33117818	RING1	-0.284296	0.509114	NA	NA	NA	NA
rs72873946	rs72873946	6	33031934	RING1	0.162999	0.807191	NA	NA	NA	NA
rs72879627	rs72879627	6	33039681	RING1	0.18129	0.82497	NA	NA	NA	NA
rs73415247	rs73415247	6	33029205	RING1	0.162999	0.807191	NA	NA	NA	NA
rs73733521	rs73733521	6	32707614	RING1	-0.213585	0.839519	NA	NA	NA	NA
rs73739621	NA	6	33033710	RING1	0.177366	0.809632	NA	NA	NA	NA
rs73739663	rs73739663	6	33036631	RING1	0.162999	0.807191	NA	NA	NA	NA
rs7382085	rs7382085	6	32414420	RING1	NA	NA	0.118755	0.785941	NA	NA
rs756139	rs756139	6	33755541	RING1	-0.168387	0.818574	NA	NA	NA	NA
rs756441	rs756441	6	33122171	RING1	0.178945	0.76773	NA	NA	NA	NA
rs76427180	rs76427180	6	32708413	RING1	-0.213585	0.839519	NA	NA	NA	NA
rs76589166	rs76589166	6	33034120	RING1	0.162999	0.807191	NA	NA	NA	NA
rs76764455	rs76764455	6	32691601	RING1	-0.213585	0.839519	NA	NA	NA	NA
rs7747423	rs7747423	6	32698570	RING1	-0.12966	0.873806	NA	NA	NA	NA
rs7750000	rs7750000	6	33103321	RING1	-0.306998	0.425891	NA	NA	NA	NA
rs7750683	rs7750683	6	33110834	RING1	0.178197	0.755188	NA	NA	NA	NA
rs7751856	rs7751856	6	32698988	RING1	-0.136762	0.853517	NA	NA	NA	NA
rs7759742	rs7759742	6	32381736	RING1	0.173368	0.834407	NA	NA	NA	NA
rs77709494	rs77709494	6	34038947	RING1	NA	NA	0.104257	0.835789	NA	NA
rs7771330	NA	6	33621682	RING1	NA	NA	0.194351	0.820287	NA	NA
rs7772134	NA	6	33049726	RING1	0.286889	0.849675	NA	NA	NA	NA
rs7773149	rs7773149	6	32706042	RING1	-0.12966	0.873806	NA	NA	NA	NA
rs7774434	rs7774434	6	32657578	RING1	NA	NA	-0.100322	0.864547	NA	NA
rs7775838	rs7775838	6	33025712	RING1	0.177366	0.809632	NA	NA	NA	NA
rs79031448	rs79031448	6	32691103	RING1	-0.213585	0.839519	NA	NA	NA	NA
rs7905	rs7905	6	33032975	RING1	0.177366	0.809632	NA	NA	NA	NA
rs791903	rs791903	6	33702645	RING1	0.152428	0.837102	NA	NA	NA	NA
rs79797056	rs79797056	6	34080740	RING1	NA	NA	-0.229542	0.812881	NA	NA
rs86715	rs86715	6	33480435	RING1	NA	NA	-0.104745	0.879103	NA	NA
rs910320	NA	6	33075443	RING1	0.169506	0.813407	NA	NA	NA	NA
rs9268502	rs9268502	6	32376932	RING1	0.173368	0.834407	NA	NA	NA	NA
rs9268503	rs9268503	6	32377061	RING1	0.173368	0.834407	NA	NA	NA	NA
rs9268507	rs9268507	6	32377539	RING1	0.173368	0.834407	NA	NA	NA	NA
rs9268508	rs9268508	6	32377588	RING1	0.173368	0.834407	NA	NA	NA	NA
rs9268513	rs9268513	6	32378787	RING1	0.173368	0.834407	NA	NA	NA	NA
rs9268671	rs9268671	6	32414290	RING1	NA	NA	0.118755	0.785941	NA	NA
rs9271365	NA	6	32586794	RING1	-0.151498	0.84385	NA	NA	NA	NA
rs9271375	rs9271375	6	32587067	RING1	-0.13886	0.874418	NA	NA	NA	NA
rs9271588	rs9271588	6	32590953	RING1	NA	NA	-0.102673	0.880343	NA	NA
rs9273471	rs9273471	6	32628030	RING1	-0.183708	0.847959	NA	NA	NA	NA
rs9273492	NA	6	32628229	RING1	-0.223761	0.881254	NA	NA	NA	NA
rs9275659	rs9275659	6	32686103	RING1	0.147375	0.872373	NA	NA	NA	NA
rs9275683	rs9275683	6	32687329	RING1	-0.12966	0.873806	NA	NA	NA	NA
rs9275691	rs9275691	6	32687724	RING1	-0.213585	0.839519	NA	NA	NA	NA
rs9275715	rs9275715	6	32688288	RING1	-0.213585	0.839519	NA	NA	NA	NA
rs9275726	rs9275726	6	32688539	RING1	-0.197735	0.795574	NA	NA	NA	NA
rs9275733	rs9275733	6	32688779	RING1	-0.213585	0.839519	NA	NA	NA	NA
rs9275799	rs9275799	6	32690157	RING1	-0.213585	0.839519	NA	NA	NA	NA
rs9275828	rs9275828	6	32690740	RING1	-0.213585	0.839519	NA	NA	NA	NA
rs9275847	rs9275847	6	32691133	RING1	-0.12966	0.873806	NA	NA	NA	NA
rs9275927	rs9275927	6	32692780	RING1	-0.213585	0.839519	NA	NA	NA	NA
rs9275950	rs9275950	6	32693129	RING1	-0.12966	0.873806	NA	NA	NA	NA
rs9275970	rs9275970	6	32693615	RING1	0.173683	0.805648	0.0979382	0.879074	NA	NA
rs9276	rs11871329	6	33053577	RING1	0.148825	0.849133	NA	NA	NA	NA
rs9276150	rs9276150	6	32698212	RING1	-0.12966	0.873806	NA	NA	NA	NA
rs9276158	rs9276158	6	32698391	RING1	-0.213585	0.839519	NA	NA	NA	NA
rs9276193	rs9276193	6	32699532	RING1	-0.213585	0.839519	NA	NA	NA	NA
rs9276197	rs9276197	6	32699587	RING1	-0.12966	0.873806	NA	NA	NA	NA
rs9276227	rs9276227	6	32700684	RING1	-0.213585	0.839519	NA	NA	NA	NA
rs9276232	rs9276232	6	32700762	RING1	-0.213585	0.839519	NA	NA	NA	NA
rs9276292	NA	6	32702864	RING1	0.148459	0.87067	NA	NA	NA	NA
rs9276311	rs9276311	6	32704659	RING1	-0.12966	0.873806	NA	NA	NA	NA
rs9276316	rs9276316	6	32704943	RING1	-0.12966	0.873806	NA	NA	NA	NA
rs9276347	rs9276347	6	32706208	RING1	-0.213585	0.839519	NA	NA	NA	NA
rs9276359	rs9276359	6	32706770	RING1	-0.213585	0.839519	NA	NA	NA	NA
rs9276362	rs9276362	6	32707018	RING1	-0.12966	0.873806	NA	NA	NA	NA
rs9276366	rs9276366	6	32707071	RING1	-0.213585	0.839519	NA	NA	NA	NA
rs9276370	rs9276370	6	32707295	RING1	-0.12966	0.873806	NA	NA	NA	NA
rs9276381	rs9276381	6	32707740	RING1	-0.213585	0.839519	NA	NA	NA	NA
rs9276382	rs9276382	6	32707783	RING1	-0.213585	0.839519	NA	NA	NA	NA
rs9276383	rs9276383	6	32707884	RING1	-0.213585	0.839519	NA	NA	NA	NA
rs9276385	rs9276385	6	32707893	RING1	-0.213585	0.839519	NA	NA	NA	NA
rs9276403	rs9276403	6	32709738	RING1	-0.211487	0.843332	NA	NA	NA	NA
rs9277334	rs9277334	6	33030112	RING1	-0.204405	0.696202	NA	NA	NA	NA
rs9277336	rs9277336	6	33030885	RING1	-0.204405	0.696202	NA	NA	NA	NA
rs9277373	NA	6	33050179	RING1	0.24148	0.867245	NA	NA	NA	NA
rs9277546	rs9277546	6	33055346	RING1	-0.15611	0.85602	NA	NA	NA	NA
rs9277569	rs9277569	6	33058402	RING1	-0.27319	0.847443	NA	NA	NA	NA
rs9277626	rs9277626	6	33081823	RING1	-0.16582	0.853154	NA	NA	NA	NA
rs9277796	rs9277796	6	33100623	RING1	-0.23199	0.688004	NA	NA	NA	NA
rs9277837	rs9277837	6	33104532	RING1	0.178197	0.755188	NA	NA	NA	NA
rs9277882	rs9277882	6	33108270	RING1	0.178197	0.755188	NA	NA	NA	NA
rs9277886	rs9277886	6	33109768	RING1	0.178197	0.755188	NA	NA	NA	NA
rs9277904	rs9277904	6	33120882	RING1	0.133635	0.878535	NA	NA	NA	NA
rs9277916	rs9277916	6	33125436	RING1	0.217812	0.809092	NA	NA	NA	NA
rs9277920	rs9277920	6	33125725	RING1	0.217812	0.809092	NA	NA	NA	NA
rs9277934	rs9277934	6	33153528	RING1	0.149018	0.865604	NA	NA	NA	NA
rs9296059	rs9296059	6	32893102	RING1	NA	NA	-0.112202	0.870358	NA	NA
rs9296069	NA	6	33018957	RING1	NA	NA	0.151754	0.851702	NA	NA
rs9296075	NA	6	33056788	RING1	0.169832	0.768306	NA	NA	NA	NA
rs9348904	rs9348904	6	33040835	RING1	0.153357	0.838103	NA	NA	NA	NA
rs9348907	rs9348907	6	33081898	RING1	-0.323531	0.495125	NA	NA	NA	NA
rs9368754	rs9368754	6	33108672	RING1	-0.318647	0.356287	NA	NA	NA	NA
rs9368757	rs9368757	6	33128377	RING1	-0.295247	0.46722	NA	NA	NA	NA
rs9368758	rs9368758	6	33138021	RING1	-0.332515	0.403718	NA	NA	NA	NA
rs937033	rs937033	6	34059349	RING1	NA	NA	0.0905326	0.869262	NA	NA
rs9380335	rs9380335	6	33025174	RING1	0.187445	0.680683	NA	NA	NA	NA
rs9380351	rs9380351	6	33129746	RING1	-0.295247	0.46722	NA	NA	NA	NA
rs9380403	rs9380403	6	34055898	RING1	NA	NA	-0.171526	0.207694	NA	NA
rs9391753	rs9391753	6	33098859	RING1	-0.263159	0.603586	NA	NA	NA	NA
rs942638	rs942638	6	33642617	RING1	NA	NA	0.100571	0.836989	NA	NA
rs943472	rs943472	6	33738442	RING1	-0.197396	0.784256	NA	NA	NA	NA
rs943476	rs943476	6	33750086	RING1	-0.168387	0.818574	NA	NA	NA	NA
rs9461776	rs9461776	6	32575735	RING1	-0.216678	0.872588	NA	NA	NA	NA
rs9461832	rs9461832	6	33056384	RING1	0.148825	0.849133	NA	NA	NA	NA
rs9469108	rs9469108	6	32380892	RING1	-0.234736	0.596385	NA	NA	NA	NA
rs9469244	rs9469244	6	32692062	RING1	-0.213585	0.839519	NA	NA	NA	NA
rs9469268	rs9469268	6	32719635	RING1	-0.258079	0.851018	NA	NA	NA	NA
rs9501239	rs9501239	6	32895580	RING1	NA	NA	-0.112202	0.870358	NA	NA
rs9501259	rs9501259	6	33055551	RING1	0.17913	0.717141	NA	NA	NA	NA
rs987870	rs987870	6	33042880	RING1	0.18129	0.82497	NA	NA	NA	NA
JHU_6.6579483	rs7762486	6	6579484	RIOK1	NA	NA	0.0851943	0.878338	NA	NA
JHU_6.6656939	rs6903676	6	6656940	RIOK1	NA	NA	-0.10854	0.839716	NA	NA
JHU_6.6745002	rs1294431	6	6745003	RIOK1	NA	NA	-0.0923659	0.85982	NA	NA
JHU_6.8271485	rs66856972	6	8271486	RIOK1	0.115547	0.861355	NA	NA	NA	NA
JHU_6.8277180	rs647598	6	8277181	RIOK1	-0.117424	0.861847	NA	NA	NA	NA
JHU_6.8344629	rs368719259	6	8344630	RIOK1	-0.213518	0.841341	NA	NA	NA	NA
JHU_6.8344910	NA	6	8344911	RIOK1	-0.0998238	0.873994	NA	NA	NA	NA
JHU_6.8351023	rs73722077	6	8351024	RIOK1	0.250675	0.832047	NA	NA	NA	NA
JHU_6.8363620	rs113277238	6	8363621	RIOK1	NA	NA	0.213594	0.861607	NA	NA
kgp10957888	rs2491066	6	7479705	RIOK1	0.11914	0.850024	NA	NA	NA	NA
kgp17044451	rs79690900	6	8060533	RIOK1	0.132503	0.87495	NA	NA	NA	NA
rs10223538	rs10223538	6	7379031	RIOK1	-0.207216	0.659489	NA	NA	NA	NA
rs11243232	rs11243232	6	8111791	RIOK1	NA	NA	0.105111	0.825647	NA	NA
rs114751129	rs114751129	6	7781640	RIOK1	NA	NA	-0.259736	0.486377	NA	NA
rs12208776	rs12208776	6	7695418	RIOK1	0.10507	0.875105	NA	NA	NA	NA
rs12216522	rs12216522	6	6786467	RIOK1	NA	NA	-0.174514	0.776369	NA	NA
rs1225934	rs1225934	6	7877419	RIOK1	NA	NA	-0.220519	0.790133	NA	NA
rs126456	rs126456	6	6709485	RIOK1	0.147764	0.846652	NA	NA	NA	NA
rs12662158	rs12662158	6	6726927	RIOK1	0.151745	0.788039	NA	NA	NA	NA
rs1294420	rs1294420	6	6742752	RIOK1	NA	NA	-0.0942188	0.863585	NA	NA
rs1294447	rs1294447	6	6724416	RIOK1	NA	NA	-0.0897745	0.866723	NA	NA
rs1316319	rs1316319	6	8106028	RIOK1	0.102791	0.871868	NA	NA	NA	NA
rs1325031	rs79021052	6	7332556	RIOK1	NA	NA	-0.10273	0.798425	NA	NA
rs1413904	rs1413904	6	8256964	RIOK1	NA	NA	-0.116796	0.729194	NA	NA
rs155502	rs155502	6	7949806	RIOK1	0.111273	0.802953	NA	NA	NA	NA
rs1594467	rs1594467	6	7920361	RIOK1	NA	NA	-0.0904561	0.880037	NA	NA
rs1889508	rs1889508	6	6535234	RIOK1	-0.27264	0.564608	NA	NA	NA	NA
rs1934787	NA	6	8373712	RIOK1	0.122797	0.877485	NA	NA	NA	NA
rs201051	rs201051	6	6721713	RIOK1	-0.13773	0.747239	NA	NA	NA	NA
rs201053	rs201053	6	6722492	RIOK1	-0.186903	0.572045	NA	NA	NA	NA
rs201061	rs201061	6	6730512	RIOK1	NA	NA	-0.0957926	0.870247	NA	NA
rs2768997	rs2768997	6	6917259	RIOK1	NA	NA	0.0999886	0.858192	NA	NA
rs2817084	rs2817084	6	8326905	RIOK1	NA	NA	0.114355	0.845598	NA	NA
rs2817086	rs2817086	6	8332194	RIOK1	NA	NA	-0.113982	0.841139	NA	NA
rs2876098	rs2876098	6	7374207	RIOK1	NA	NA	-0.179437	0.879376	NA	NA
rs3765282	rs3765282	6	6654517	RIOK1	NA	NA	-0.0998372	0.862947	NA	NA
rs3789766	rs3789766	6	6618373	RIOK1	0.103861	0.878216	NA	NA	NA	NA
rs41302863	rs41302863	6	6655308	RIOK1	NA	NA	-0.163523	0.851337	NA	NA
rs491511	rs491511	6	8193128	RIOK1	NA	NA	-0.0898638	0.864674	NA	NA
rs4959388	rs4959388	6	6582123	RIOK1	0.136508	0.878821	NA	NA	NA	NA
rs4992467	rs4992467	6	7333827	RIOK1	0.120766	0.842696	NA	NA	NA	NA
rs559026	rs559026	6	8251422	RIOK1	NA	NA	0.108625	0.72122	NA	NA
rs563179	rs563179	6	8182469	RIOK1	NA	NA	-0.109684	0.787318	NA	NA
rs58783426	rs58783426	6	8276424	RIOK1	0.187112	0.853597	NA	NA	NA	NA
rs588250	rs588250	6	8183881	RIOK1	NA	NA	-0.13571	0.7873	NA	NA
rs59285191	rs59285191	6	6626070	RIOK1	NA	NA	-0.165453	0.857994	NA	NA
rs621896	rs621896	6	8269415	RIOK1	0.115547	0.861355	NA	NA	NA	NA
rs663716	rs663716	6	8278455	RIOK1	-0.122139	0.840864	NA	NA	NA	NA
rs686337	rs686337	6	8223743	RIOK1	NA	NA	0.123859	0.861617	NA	NA
rs73719997	rs73719997	6	8220498	RIOK1	-0.131339	0.88125	NA	NA	NA	NA
rs75263126	rs75263126	6	8253555	RIOK1	0.179136	0.849067	NA	NA	NA	NA
rs7753905	rs7753905	6	7674704	RIOK1	NA	NA	-0.115398	0.803139	NA	NA
rs7764313	rs7764313	6	7681853	RIOK1	NA	NA	-0.298761	0.429773	NA	NA
rs80279309	rs80279309	6	6639625	RIOK1	NA	NA	-0.176086	0.840008	NA	NA
rs9328377	rs9328377	6	6594321	RIOK1	NA	NA	0.109272	0.733438	NA	NA
rs9328441	rs9328441	6	7709473	RIOK1	NA	NA	-0.0919627	0.85854	NA	NA
rs9378526	rs9378526	6	8205113	RIOK1	NA	NA	-0.0880701	0.853926	NA	NA
rs9379075	rs9379075	6	7000884	RIOK1	NA	NA	0.0895798	0.870764	NA	NA
rs9379173	rs9379173	6	8200369	RIOK1	NA	NA	0.185764	0.37224	NA	NA
rs9379178	rs9379178	6	8258235	RIOK1	NA	NA	0.131434	0.588514	NA	NA
rs9393004	rs9393004	6	8376617	RIOK1	-0.132323	0.866427	NA	NA	NA	NA
rs9405942	rs9405942	6	6578128	RIOK1	NA	NA	-0.118998	0.844322	NA	NA
rs9406114	rs9406114	6	8312174	RIOK1	0.210262	0.769513	NA	NA	NA	NA
rs9504934	rs9504934	6	6796267	RIOK1	0.108526	0.877297	NA	NA	NA	NA
rs9505200	rs9505200	6	7432983	RIOK1	0.14012	0.866615	NA	NA	NA	NA
rs9505365	rs9505365	6	8114952	RIOK1	0.124144	0.815777	NA	NA	NA	NA
rs967709	rs967709	6	8300948	RIOK1	NA	NA	-0.125003	0.58336	NA	NA
rs977785	rs201118703	6	6588881	RIOK1	NA	NA	-0.127391	0.76034	NA	NA
JHU_6.2244076	NA	6	2244077	RIPK1	-0.336449	0.781347	NA	NA	NA	NA
JHU_6.2257932	rs9503134	6	2257933	RIPK1	-0.205244	0.880321	NA	NA	NA	NA
JHU_6.2277258	rs77341038	6	2277259	RIPK1	NA	NA	0.131541	0.739541	NA	NA
JHU_6.3998890	rs78434482	6	3998891	RIPK1	NA	NA	0.138645	0.865491	NA	NA
rs11242798	rs11242798	6	2783996	RIPK1	0.17709	0.871472	NA	NA	NA	NA
rs11755556	rs11755556	6	3416606	RIPK1	-0.202165	0.874975	NA	NA	NA	NA
rs11966244	rs11966244	6	3422444	RIPK1	0.240945	0.709227	NA	NA	NA	NA
rs1205032	rs1205032	6	3485134	RIPK1	-0.166	0.855677	NA	NA	NA	NA
rs12197082	rs12197082	6	3809510	RIPK1	NA	NA	-0.0939203	0.841994	NA	NA
rs12527492	rs12527492	6	3289932	RIPK1	NA	NA	0.100036	0.7623	NA	NA
rs12530071	rs12530071	6	2886067	RIPK1	0.170273	0.877768	NA	NA	NA	NA
rs1262193	rs1262193	6	2605580	RIPK1	-0.127711	0.875776	NA	NA	NA	NA
rs13191666	rs13191666	6	3755817	RIPK1	-0.199724	0.711263	-0.0993545	0.835288	NA	NA
rs13196562	NA	6	3757614	RIPK1	-0.178282	0.823139	NA	NA	NA	NA
rs13204171	rs13204171	6	2416117	RIPK1	NA	NA	0.125451	0.851382	NA	NA
rs143463187	rs143463187	6	3440241	RIPK1	0.24493	0.879672	NA	NA	NA	NA
rs1545849	rs1545849	6	2622911	RIPK1	0.143926	0.830875	NA	NA	NA	NA
rs1555675	rs1555675	6	2616617	RIPK1	0.165326	0.772572	NA	NA	NA	NA
rs160690	rs160690	6	2799060	RIPK1	NA	NA	-0.0780673	0.803139	NA	NA
rs160692	rs160692	6	2793939	RIPK1	NA	NA	0.146037	0.789087	NA	NA
rs28434220	NA	6	3410792	RIPK1	NA	NA	0.106336	0.762499	NA	NA
rs3800156	rs3800156	6	2123744	RIPK1	NA	NA	0.147854	0.875141	NA	NA
rs3823096	rs3823096	6	3014483	RIPK1	-0.18056	0.831191	NA	NA	NA	NA
rs4358669	rs4358669	6	3230289	RIPK1	NA	NA	-0.12918	0.546224	NA	NA
rs460677	rs460677	6	2787925	RIPK1	NA	NA	0.158221	0.810336	NA	NA
rs4959190	rs4959190	6	2561352	RIPK1	NA	NA	-0.0955852	0.771666	NA	NA
rs56085548	rs56085548	6	2917552	RIPK1	NA	NA	-0.126905	0.855464	NA	NA
rs6596991	rs6596991	6	3755846	RIPK1	NA	NA	0.115984	0.826675	NA	NA
rs6940098	rs6940098	6	2826677	RIPK1	NA	NA	0.100937	0.806367	NA	NA
rs73720720	rs73720720	6	3414998	RIPK1	0.135673	0.816613	NA	NA	NA	NA
rs76284263	rs76284263	6	3796574	RIPK1	-0.19246	0.833053	NA	NA	NA	NA
rs77132955	rs77132955	6	4074822	RIPK1	NA	NA	-0.150767	0.737206	NA	NA
rs77161304	rs77161304	6	3349270	RIPK1	NA	NA	-0.144692	0.789714	NA	NA
rs7739847	rs7739847	6	3759982	RIPK1	-0.173515	0.825168	NA	NA	NA	NA
rs7760989	rs7760989	6	3496602	RIPK1	-0.132211	0.871167	NA	NA	NA	NA
rs79525256	rs79525256	6	2568026	RIPK1	NA	NA	0.0834965	0.861994	NA	NA
rs9378801	rs9378801	6	3477475	RIPK1	-0.157274	0.770765	NA	NA	NA	NA
rs9391943	rs9391943	6	2077339	RIPK1	0.2654	0.82713	NA	NA	NA	NA
rs9392464	rs9392464	6	3145127	RIPK1	NA	NA	0.123728	0.856662	NA	NA
rs9405180	rs9405180	6	2706569	RIPK1	-0.158118	0.777151	NA	NA	NA	NA
rs9405214	rs9405214	6	3963841	RIPK1	NA	NA	-0.160456	0.831774	NA	NA
rs9405566	rs9405566	6	2575480	RIPK1	NA	NA	0.101073	0.840045	NA	NA
rs9405612	rs9405612	6	3144113	RIPK1	0.136915	0.859531	NA	NA	NA	NA
rs9405623	rs9405623	6	3288384	RIPK1	NA	NA	0.088826	0.734093	NA	NA
rs9405629	rs9405629	6	3312592	RIPK1	0.145403	0.853336	NA	NA	NA	NA
rs9503241	rs139008718	6	2638409	RIPK1	-0.209784	0.870282	NA	NA	NA	NA
rs9503252	rs9503252	6	2687067	RIPK1	-0.239212	0.784796	NA	NA	NA	NA
rs9503260	rs9503260	6	2705016	RIPK1	0.160117	0.869351	NA	NA	NA	NA
rs9503473	rs9503473	6	3231824	RIPK1	NA	NA	-0.0983954	0.870537	NA	NA
rs9503728	rs9503728	6	3762272	RIPK1	-0.130269	0.882467	NA	NA	NA	NA
rs967430	rs967430	6	2514312	RIPK1	NA	NA	-0.078198	0.860766	NA	NA
JHU_6.150899844	rs28628507	6	150899845	RMND1	NA	NA	-0.175166	0.811004	NA	NA
JHU_6.150922640	rs2291581	6	150922641	RMND1	NA	NA	0.32641	0.87368	NA	NA
JHU_6.150970306	rs275347	6	150970307	RMND1	NA	NA	0.239336	0.867776	NA	NA
JHU_6.151213914	rs112582264	6	151213915	RMND1	NA	NA	-0.206622	0.778899	NA	NA
JHU_6.151272179	NA	6	151272180	RMND1	NA	NA	0.15703	0.859062	NA	NA
JHU_6.151511479	NA	6	151511480	RMND1	NA	NA	0.151176	0.877569	NA	NA
JHU_6.151575500	NA	6	151575501	RMND1	NA	NA	0.177692	0.787995	NA	NA
JHU_6.151640565	rs73619245	6	151640566	RMND1	NA	NA	-0.160565	0.85913	NA	NA
JHU_6.151727493	NA	6	151727494	RMND1	NA	NA	0.302991	0.83914	NA	NA
JHU_6.151879367	rs35117008	6	151879368	RMND1	NA	NA	0.327151	0.837296	NA	NA
JHU_6.151914917	rs55956923	6	151914918	RMND1	0.391546	0.851277	NA	NA	NA	NA
JHU_6.152006910	rs372088187	6	152006911	RMND1	-0.182414	0.881955	NA	NA	NA	NA
JHU_6.152139942	rs3866460	6	152139943	RMND1	NA	NA	-0.184739	0.817425	NA	NA
JHU_6.152278886	rs56668077	6	152278887	RMND1	NA	NA	-0.2278	0.849905	NA	NA
JHU_6.152396939	rs9479196	6	152396940	RMND1	-0.20296	0.833565	NA	NA	NA	NA
JHU_6.152634480	rs78810354	6	152634481	RMND1	0.50208	0.793064	NA	NA	NA	NA
exm586578	NA	6	151270219	RMND1	NA	NA	0.357033	0.709974	NA	NA
rs1038304	rs1038304	6	151933175	RMND1	0.335997	0.869474	NA	NA	NA	NA
rs10484919	rs10484919	6	151974422	RMND1	0.279876	0.788764	NA	NA	NA	NA
rs10484921	rs10484921	6	152042260	RMND1	-0.240521	0.8762	NA	NA	NA	NA
rs11155823	rs11155823	6	152238135	RMND1	0.348751	0.872755	NA	NA	NA	NA
rs1124265	rs1124265	6	151615682	RMND1	NA	NA	0.294545	0.759129	NA	NA
rs13213582	rs13213582	6	151873896	RMND1	-0.237738	0.843013	NA	NA	NA	NA
rs1361024	rs1361024	6	152070928	RMND1	NA	NA	0.212621	0.875141	NA	NA
rs17080350	rs17080350	6	151135576	RMND1	-0.254913	0.867394	NA	NA	NA	NA
rs17081463	rs17081463	6	151914143	RMND1	0.391546	0.851277	NA	NA	NA	NA
rs17081771	rs17081771	6	152156577	RMND1	NA	NA	0.235528	0.816038	NA	NA
rs200126075	NA	6	151991729	RMND1	0.26843	0.75433	NA	NA	NA	NA
rs2130262	rs2130262	6	152655330	RMND1	0.319854	0.800422	NA	NA	NA	NA
rs222575	rs222575	6	151659478	RMND1	-0.243599	0.870302	NA	NA	NA	NA
rs2295193	rs2295193	6	152453094	RMND1	NA	NA	-0.176593	0.850354	NA	NA
rs2346892	rs2346892	6	151485501	RMND1	-0.320278	0.733632	NA	NA	NA	NA
rs2347871	rs2347871	6	152292660	RMND1	NA	NA	-0.239741	0.669236	NA	NA
rs2635471	rs2635471	6	152487184	RMND1	0.403241	0.665471	NA	NA	NA	NA
rs3003925	rs3003925	6	152284458	RMND1	NA	NA	0.168809	0.877162	NA	NA
rs3734799	rs3734799	6	151670172	RMND1	0.209969	0.840864	NA	NA	NA	NA
rs3734805	rs3734805	6	151939350	RMND1	-0.510222	0.799632	NA	NA	NA	NA
rs373646930	rs373646930	6	151469386	RMND1	-0.290437	0.861823	NA	NA	NA	NA
rs3800275	rs3800275	6	151762169	RMND1	0.228798	0.877965	NA	NA	NA	NA
rs4537159	rs4537159	6	151561972	RMND1	NA	NA	-0.158686	0.854794	NA	NA
rs4870002	rs4870002	6	151569243	RMND1	NA	NA	0.190241	0.705015	NA	NA
rs58905117	rs58905117	6	151455367	RMND1	NA	NA	0.160836	0.863082	NA	NA
rs62432683	rs62432683	6	151213906	RMND1	NA	NA	-0.196785	0.732254	NA	NA
rs6557158	rs6557158	6	151929942	RMND1	-0.254538	0.755548	NA	NA	NA	NA
rs6557215	rs6557215	6	152683108	RMND1	NA	NA	-0.218126	0.877189	NA	NA
rs6557548	rs6557548	6	150952769	RMND1	NA	NA	0.338784	0.810785	NA	NA
rs6912184	rs6912184	6	152260206	RMND1	NA	NA	0.311476	0.766006	NA	NA
rs6913578	rs6913578	6	151949806	RMND1	0.221381	0.800422	NA	NA	NA	NA
rs6919680	rs6919680	6	151255129	RMND1	-0.351191	0.611986	NA	NA	NA	NA
rs71570251	rs71570251	6	151432574	RMND1	NA	NA	-0.293634	0.580109	NA	NA
rs730489	rs730489	6	151399891	RMND1	NA	NA	0.187806	0.764141	NA	NA
rs73622405	rs73622405	6	151367206	RMND1	-0.242345	0.85922	NA	NA	NA	NA
rs73780304	rs73780304	6	151294542	RMND1	0.245035	0.881044	NA	NA	NA	NA
rs73783079	rs73783079	6	151908438	RMND1	0.43506	0.875776	NA	NA	NA	NA
rs73783120	rs73783120	6	151132787	RMND1	-0.296043	0.822412	NA	NA	NA	NA
rs74691011	rs74691011	6	151193918	RMND1	NA	NA	-0.201378	0.834053	NA	NA
rs75600038	rs75600038	6	150954313	RMND1	NA	NA	-0.225957	0.853414	NA	NA
rs77344553	rs77344553	6	151205031	RMND1	NA	NA	-0.242736	0.826214	NA	NA
rs7738189	rs7738189	6	152644111	RMND1	0.179587	0.881121	NA	NA	NA	NA
rs7739640	rs7739640	6	152668042	RMND1	0.270846	0.838103	NA	NA	NA	NA
rs7740546	rs7740546	6	152662612	RMND1	0.191666	0.874278	NA	NA	NA	NA
rs7742124	rs7742124	6	150900125	RMND1	NA	NA	-0.227524	0.778074	NA	NA
rs7745370	rs7745370	6	152274260	RMND1	NA	NA	-0.191213	0.849808	NA	NA
rs7745737	rs7745737	6	151987806	RMND1	0.364176	0.469219	NA	NA	NA	NA
rs7751941	rs7751941	6	151946658	RMND1	-0.314269	0.806056	NA	NA	NA	NA
rs7752591	rs7752591	6	151947068	RMND1	0.342329	0.666514	NA	NA	NA	NA
rs7764018	rs7764018	6	151575250	RMND1	NA	NA	0.152277	0.84969	NA	NA
rs803403	rs803403	6	151158446	RMND1	NA	NA	0.252206	0.873615	NA	NA
rs803407	rs803407	6	151156327	RMND1	NA	NA	-0.27477	0.881	NA	NA
rs803410	rs803410	6	151153505	RMND1	NA	NA	-0.185747	0.836352	NA	NA
rs803411	rs803411	6	151152656	RMND1	NA	NA	-0.185747	0.836352	NA	NA
rs803413	rs803413	6	151149077	RMND1	NA	NA	0.241488	0.879709	NA	NA
rs803444	rs803444	6	151266717	RMND1	NA	NA	-0.17236	0.852292	NA	NA
rs803445	rs803445	6	151266504	RMND1	NA	NA	0.157209	0.858448	NA	NA
rs803454	rs803454	6	151247694	RMND1	0.341415	0.811454	NA	NA	NA	NA
rs803503	rs803503	6	151315241	RMND1	NA	NA	-0.141904	0.873563	NA	NA
rs851983	rs851983	6	152024415	RMND1	NA	NA	0.198579	0.803745	NA	NA
rs852003	rs852003	6	151962202	RMND1	0.331072	0.709122	NA	NA	NA	NA
rs9322367	rs9322367	6	152643365	RMND1	0.237448	0.81154	NA	NA	NA	NA
rs9340820	rs9340820	6	152175825	RMND1	-0.227259	0.838848	NA	NA	NA	NA
rs9371494	rs9371494	6	151403148	RMND1	NA	NA	0.164808	0.835649	NA	NA
rs9397433	rs9397433	6	151919432	RMND1	0.220119	0.847579	NA	NA	NA	NA
rs9478170	rs9478170	6	151439698	RMND1	-0.245007	0.769895	NA	NA	NA	NA
rs9478279	rs9478279	6	152396950	RMND1	-0.20296	0.833565	NA	NA	NA	NA
rs9478908	rs9478908	6	151322448	RMND1	-0.200654	0.854328	NA	NA	NA	NA
rs9478909	rs9478909	6	151323051	RMND1	-0.200654	0.854328	NA	NA	NA	NA
rs9479055	rs9479055	6	151847967	RMND1	NA	NA	-0.251531	0.833599	NA	NA
rs9479306	rs9479306	6	152700869	RMND1	NA	NA	0.164947	0.867408	NA	NA
rs958283	rs958283	6	151887150	RMND1	-0.293052	0.688065	-0.239998	0.682783	NA	NA
rs9647625	rs9647625	6	151638269	RMND1	NA	NA	-0.176618	0.81751	NA	NA
rs998147	rs998147	6	152489294	RMND1	-0.335916	0.866205	NA	NA	NA	NA
JHU_6.166366702	rs55688350	6	166366703	RNASET2	0.386046	0.78408	NA	NA	NA	NA
JHU_6.166368156	rs112558932	6	166368157	RNASET2	0.350435	0.880392	NA	NA	NA	NA
JHU_6.166520739	rs3127397	6	166520740	RNASET2	-0.226101	0.876002	NA	NA	NA	NA
JHU_6.166696258	rs9457158	6	166696259	RNASET2	0.285996	0.827096	0.185996	0.86132	NA	NA
JHU_6.166876860	rs78358254	6	166876861	RNASET2	0.221346	0.861285	NA	NA	NA	NA
JHU_6.166968354	rs16899149	6	166968355	RNASET2	NA	NA	0.30724	0.748785	NA	NA
JHU_6.167444363	rs79452434	6	167444364	RNASET2	-0.287896	0.71708	NA	NA	NA	NA
JHU_6.167530902	rs201241665	6	167530903	RNASET2	NA	NA	0.182421	0.779745	NA	NA
JHU_6.167541184	rs41487948	6	167541185	RNASET2	-0.323535	0.868498	-0.230257	0.86932	NA	NA
JHU_6.167581373	NA	6	167581374	RNASET2	NA	NA	0.182401	0.85068	NA	NA
JHU_6.167609513	NA	6	167609514	RNASET2	0.363562	0.818319	0.313801	0.644442	NA	NA
JHU_6.167630268	NA	6	167630269	RNASET2	-0.380013	0.851016	NA	NA	NA	NA
JHU_6.167789614	rs58620632	6	167789615	RNASET2	NA	NA	-0.182752	0.766185	NA	NA
JHU_6.167821063	rs376597773	6	167821064	RNASET2	0.352731	0.686555	NA	NA	NA	NA
JHU_6.168046140	rs28620101	6	168046141	RNASET2	NA	NA	0.139584	0.872233	NA	NA
JHU_6.168046141	rs199794858	6	168046142	RNASET2	-0.188673	0.873991	-0.189884	0.641809	NA	NA
JHU_6.168056138	rs375784707	6	168056139	RNASET2	0.423255	0.815175	NA	NA	NA	NA
JHU_6.168058396	rs1984153	6	168058397	RNASET2	0.421109	0.831372	NA	NA	NA	NA
JHU_6.168073624	rs4992002	6	168073625	RNASET2	NA	NA	0.191154	0.862399	NA	NA
JHU_6.168079341	rs35705337	6	168079342	RNASET2	0.250092	0.798078	NA	NA	NA	NA
JHU_6.168113258	NA	6	168113259	RNASET2	-0.386656	0.839722	NA	NA	NA	NA
JHU_6.168151185	rs113480172	6	168151186	RNASET2	0.461798	0.807795	NA	NA	NA	NA
JHU_6.168159228	rs553662	6	168159229	RNASET2	-0.213327	0.82681	NA	NA	NA	NA
JHU_6.168193877	rs141773345	6	168193878	RNASET2	0.481828	0.749278	0.35155	0.71902	NA	NA
JHU_6.168207950	rs568033	6	168207951	RNASET2	-0.261873	0.757531	-0.186617	0.750834	NA	NA
JHU_6.168331696	NA	6	168331697	RNASET2	0.345523	0.44827	NA	NA	NA	NA
exm594144	rs943687	6	167271711	RNASET2	0.250036	0.838834	NA	NA	NA	NA
rs1056053	rs1056053	6	166571443	RNASET2	0.227724	0.869895	NA	NA	NA	NA
rs10945538	rs10945538	6	167830327	RNASET2	-0.222016	0.873854	NA	NA	NA	NA
rs112450618	rs112450618	6	168051654	RNASET2	0.382018	0.66991	0.215637	0.839398	NA	NA
rs113082242	rs113082242	6	168293007	RNASET2	-0.24681	0.857163	NA	NA	NA	NA
rs1132306	rs1132306	6	168343838	RNASET2	0.238361	0.797269	NA	NA	NA	NA
rs12529876	rs12529876	6	167461501	RNASET2	-0.268308	0.773251	NA	NA	NA	NA
rs13207503	rs13207503	6	168047879	RNASET2	0.339035	0.696219	NA	NA	NA	NA
rs146082402	rs146082402	6	167940304	RNASET2	NA	NA	0.238775	0.857102	NA	NA
rs1571878	rs1571878	6	167540842	RNASET2	0.229208	0.863883	NA	NA	NA	NA
rs17603306	rs17603306	6	168117085	RNASET2	0.361227	0.849675	0.296387	0.773734	NA	NA
rs182065430	rs182065430	6	167150787	RNASET2	-0.331893	0.839245	-0.276144	0.742531	NA	NA
rs1822876	rs1822876	6	166487971	RNASET2	0.331762	0.565923	0.198447	0.760515	NA	NA
rs2235270	rs2235270	6	166920113	RNASET2	-0.243264	0.873901	NA	NA	NA	NA
rs2301436	rs2301436	6	167437988	RNASET2	-0.287896	0.71708	NA	NA	NA	NA
rs28800833	rs28800833	6	167851998	RNASET2	-0.260136	0.841246	NA	NA	NA	NA
rs3093026	rs3093026	6	167532690	RNASET2	NA	NA	0.195866	0.773837	NA	NA
rs34931196	rs34931196	6	167755063	RNASET2	NA	NA	0.307201	0.841993	NA	NA
rs35758776	rs35758776	6	168067770	RNASET2	NA	NA	0.151702	0.839398	NA	NA
rs3734882	rs3734882	6	168364149	RNASET2	0.347612	0.84963	NA	NA	NA	NA
rs390935	rs390935	6	166466472	RNASET2	0.231387	0.866715	NA	NA	NA	NA
rs4385290	rs4385290	6	166624249	RNASET2	NA	NA	0.164353	0.867883	NA	NA
rs4458652	rs4458652	6	166474887	RNASET2	0.284546	0.669453	0.162533	0.832999	NA	NA
rs4709160	rs4709160	6	167714900	RNASET2	0.240385	0.755428	0.141316	0.856656	NA	NA
rs4710128	rs4710128	6	167282950	RNASET2	0.303219	0.730215	NA	NA	NA	NA
rs481853	rs481853	6	167187915	RNASET2	0.253508	0.837188	NA	NA	NA	NA
rs548605	rs548605	6	168198324	RNASET2	-0.23304	0.830557	-0.224079	0.520236	NA	NA
rs553716	rs553716	6	168159248	RNASET2	-0.202107	0.849981	NA	NA	NA	NA
rs562290	rs562290	6	168159172	RNASET2	-0.199433	0.85184	NA	NA	NA	NA
rs564551	rs564551	6	168204222	RNASET2	-0.261873	0.757531	-0.186617	0.750834	NA	NA
rs57237533	rs57237533	6	167364197	RNASET2	0.310165	0.551532	NA	NA	NA	NA
rs58104219	rs58104219	6	167164059	RNASET2	-0.336346	0.873138	NA	NA	NA	NA
rs61357184	rs61357184	6	167531966	RNASET2	NA	NA	-0.257164	0.832035	NA	NA
rs6456037	rs6456037	6	166492963	RNASET2	0.246634	0.766502	NA	NA	NA	NA
rs6456093	rs6456093	6	166963233	RNASET2	NA	NA	0.186647	0.766196	NA	NA
rs6456101	rs6456101	6	167107415	RNASET2	0.223593	0.876477	NA	NA	NA	NA
rs652836	rs652836	6	168203445	RNASET2	-0.214341	0.873443	-0.208052	0.683365	NA	NA
rs6906754	rs6906754	6	168317816	RNASET2	0.373024	0.373274	0.156677	0.877537	NA	NA
rs6912241	rs6912241	6	167142211	RNASET2	NA	NA	-0.226139	0.875833	NA	NA
rs6918384	rs6918384	6	167269979	RNASET2	-0.230483	0.773046	NA	NA	NA	NA
rs697487	rs697487	6	166438811	RNASET2	-0.251619	0.881967	NA	NA	NA	NA
rs73039491	rs73039491	6	167284932	RNASET2	-0.306942	0.821895	NA	NA	NA	NA
rs73787007	rs73787007	6	166519398	RNASET2	0.284195	0.876661	NA	NA	NA	NA
rs75174577	rs75174577	6	168084103	RNASET2	-0.302386	0.839744	NA	NA	NA	NA
rs76321289	rs76321289	6	168067396	RNASET2	-0.292331	0.872373	-0.215101	0.86227	NA	NA
rs7744640	rs7744640	6	167268155	RNASET2	-0.260095	0.815143	NA	NA	NA	NA
rs7770393	rs7770393	6	167864767	RNASET2	0.257792	0.815267	NA	NA	NA	NA
rs80250457	rs80250457	6	167668022	RNASET2	-0.26808	0.865124	NA	NA	NA	NA
rs885881	rs885881	6	168194139	RNASET2	0.218587	0.87215	NA	NA	NA	NA
rs9347140	rs9347140	6	167058026	RNASET2	-0.238114	0.854835	NA	NA	NA	NA
rs9347154	rs9347154	6	167175911	RNASET2	0.337298	0.835145	NA	NA	NA	NA
rs9355085	rs9355085	6	168158468	RNASET2	NA	NA	0.21691	0.874583	NA	NA
rs9355143	rs9355143	6	168289199	RNASET2	NA	NA	-0.33456	0.789706	NA	NA
rs9355145	rs9355145	6	168342776	RNASET2	NA	NA	-0.244506	0.798425	NA	NA
rs9355606	rs9355606	6	167333973	RNASET2	0.282814	0.873039	NA	NA	NA	NA
rs9356527	rs9356527	6	167267621	RNASET2	-0.216707	0.806141	NA	NA	NA	NA
rs9364861	rs9364861	6	167044976	RNASET2	-0.346483	0.819192	-0.22869	0.850971	NA	NA
rs9364945	rs9364945	6	167833634	RNASET2	0.207462	0.858806	NA	NA	NA	NA
rs9366014	NA	6	166884475	RNASET2	NA	NA	0.14051	0.868452	NA	NA
rs9366027	rs9366027	6	166966530	RNASET2	NA	NA	0.266857	0.795154	NA	NA
rs9457304	rs9457304	6	167754721	RNASET2	-0.429134	0.779655	-0.328109	0.712305	NA	NA
rs9457305	rs9457305	6	167760702	RNASET2	NA	NA	-0.230075	0.586694	NA	NA
rs9459662	rs9459662	6	166815382	RNASET2	0.256386	0.879699	NA	NA	NA	NA
rs9459784	rs9459784	6	167293583	RNASET2	0.254761	0.873443	NA	NA	NA	NA
rs958005	rs958005	6	168334813	RNASET2	0.223298	0.847871	NA	NA	NA	NA
rs958857	rs958857	6	168075514	RNASET2	0.409627	0.794249	NA	NA	NA	NA
rs960145	rs960145	6	166996991	RNASET2	0.285368	0.839134	NA	NA	NA	NA
JHU_6.17496260	rs28642151	6	17496261	RNF144B	NA	NA	-0.212709	0.774041	NA	NA
JHU_6.17614869	rs9371005	6	17614870	RNF144B	-0.251033	0.861847	NA	NA	NA	NA
JHU_6.17635328	rs114639595	6	17635329	RNF144B	NA	NA	-0.272888	0.87489	NA	NA
JHU_6.18259660	NA	6	18259661	RNF144B	-0.414609	0.856489	NA	NA	NA	NA
JHU_6.18469619	rs507483	6	18469620	RNF144B	-0.331979	0.814887	NA	NA	NA	NA
JHU_6.18499520	rs9465152	6	18499521	RNF144B	NA	NA	-0.214927	0.743724	NA	NA
JHU_6.18647138	rs2206083	6	18647139	RNF144B	-0.226351	0.878014	NA	NA	NA	NA
JHU_6.18686756	rs114788838	6	18686757	RNF144B	-0.46348	0.742917	NA	NA	NA	NA
JHU_6.19096688	rs112507172	6	19096689	RNF144B	-0.233705	0.867327	NA	NA	NA	NA
rs1016115	rs1016115	6	18540282	RNF144B	-0.327211	0.626002	NA	NA	NA	NA
rs1022559	rs1022559	6	17459330	RNF144B	-0.449648	0.591226	NA	NA	NA	NA
rs1033819	rs1033819	6	18751370	RNF144B	-0.255069	0.85784	NA	NA	NA	NA
rs10484370	rs10484370	6	18578387	RNF144B	-0.329767	0.652359	NA	NA	NA	NA
rs10498695	rs10498695	6	19452360	RNF144B	NA	NA	-0.175727	0.860442	NA	NA
rs10946317	rs10946317	6	19452510	RNF144B	NA	NA	0.184246	0.850111	NA	NA
rs11751607	rs11751607	6	18025864	RNF144B	-0.250975	0.877365	NA	NA	NA	NA
rs1207048	rs1207048	6	18187268	RNF144B	0.372832	0.596954	NA	NA	NA	NA
rs12663332	rs12663332	6	18141308	RNF144B	0.409708	0.853336	NA	NA	NA	NA
rs13220654	rs13220654	6	17618505	RNF144B	NA	NA	-0.307952	0.8386	NA	NA
rs1324432	rs1324432	6	18300782	RNF144B	0.205124	0.872848	NA	NA	NA	NA
rs1359338	rs1359338	6	18498494	RNF144B	NA	NA	-0.208532	0.75902	NA	NA
rs1408498	rs1408498	6	18496595	RNF144B	NA	NA	-0.185008	0.817521	NA	NA
rs1592047	rs1592047	6	17404165	RNF144B	0.225103	0.865544	NA	NA	NA	NA
rs16881153	rs16881153	6	18760100	RNF144B	0.318475	0.847062	NA	NA	NA	NA
rs1890356	rs1890356	6	19374875	RNF144B	-0.562437	0.784496	NA	NA	NA	NA
rs1998416	rs1998416	6	18740159	RNF144B	-0.299942	0.740784	NA	NA	NA	NA
rs2050014	rs2050014	6	18635980	RNF144B	-0.523896	0.880509	NA	NA	NA	NA
rs2064175	rs2064175	6	18581172	RNF144B	NA	NA	-0.190233	0.833691	NA	NA
rs214510	rs214510	6	18240163	RNF144B	-0.287133	0.872993	NA	NA	NA	NA
rs214575	rs214575	6	18265698	RNF144B	-0.519167	0.614067	NA	NA	NA	NA
rs214589	rs214589	6	18209683	RNF144B	-0.231054	0.864412	NA	NA	NA	NA
rs214596	rs214596	6	18208319	RNF144B	-0.231135	0.867973	NA	NA	NA	NA
rs2147212	rs2147212	6	18405301	RNF144B	-0.276019	0.794288	NA	NA	NA	NA
rs2273011	rs2273011	6	17507670	RNF144B	NA	NA	-0.267322	0.741404	NA	NA
rs2328272	rs2328272	6	18688794	RNF144B	-0.326238	0.735228	NA	NA	NA	NA
rs2518463	rs2518463	6	18143769	RNF144B	0.325925	0.821895	NA	NA	NA	NA
rs2743000	rs2743000	6	19094442	RNF144B	NA	NA	-0.201524	0.878504	NA	NA
rs34620829	rs34620829	6	17541308	RNF144B	0.431541	0.881703	NA	NA	NA	NA
rs375245912	rs375245912	6	18253240	RNF144B	-0.741219	0.452985	NA	NA	NA	NA
rs3777707	rs3777707	6	17542165	RNF144B	NA	NA	0.196217	0.866723	NA	NA
rs3777709	rs3777709	6	17551377	RNF144B	0.351679	0.839715	NA	NA	NA	NA
rs4449636	rs4449636	6	18148019	RNF144B	0.325925	0.821895	NA	NA	NA	NA
rs4498360	rs4498360	6	18681772	RNF144B	-0.326238	0.735228	NA	NA	NA	NA
rs4716267	rs4716267	6	18487593	RNF144B	NA	NA	-0.17502	0.873161	NA	NA
rs4716291	rs4716291	6	18610789	RNF144B	-0.280899	0.835145	NA	NA	NA	NA
rs5007121	rs5007121	6	18072259	RNF144B	NA	NA	-0.356366	0.854324	NA	NA
rs6917222	rs6917222	6	17554120	RNF144B	NA	NA	-0.19918	0.879903	NA	NA
rs6921032	rs6921032	6	17401831	RNF144B	-0.35642	0.779655	NA	NA	NA	NA
rs6931353	rs6931353	6	18324635	RNF144B	-0.407089	0.315155	NA	NA	NA	NA
rs6931466	rs6931466	6	19100507	RNF144B	-0.263936	0.839715	NA	NA	NA	NA
rs6939229	rs6939229	6	19112000	RNF144B	NA	NA	-0.222073	0.876871	NA	NA
rs6941371	rs6941371	6	19085920	RNF144B	NA	NA	0.18674	0.845472	NA	NA
rs73367291	rs73367291	6	17614736	RNF144B	0.282325	0.879672	NA	NA	NA	NA
rs76202864	rs76202864	6	19028392	RNF144B	-0.628024	0.788267	NA	NA	NA	NA
rs76969503	NA	6	18143512	RNF144B	-0.404364	0.779074	NA	NA	NA	NA
rs7747741	rs7747741	6	18301503	RNF144B	-0.451182	0.396512	NA	NA	NA	NA
rs77652403	rs77652403	6	17741957	RNF144B	-0.449038	0.873443	NA	NA	NA	NA
rs9297054	rs9297054	6	18032535	RNF144B	0.244348	0.88125	NA	NA	NA	NA
rs9350079	rs9350079	6	18544463	RNF144B	-0.242038	0.849199	NA	NA	NA	NA
rs9350117	rs9350117	6	19262095	RNF144B	-0.431885	0.796269	NA	NA	NA	NA
rs9358158	rs9358158	6	18338338	RNF144B	-0.526892	0.869082	NA	NA	NA	NA
rs9383281	rs9383281	6	17388729	RNF144B	NA	NA	0.204761	0.877569	NA	NA
rs9383395	rs9383395	6	18477936	RNF144B	-0.279386	0.863432	NA	NA	NA	NA
rs9383431	rs9383431	6	18692084	RNF144B	0.26557	0.858256	NA	NA	NA	NA
rs9396865	rs9396865	6	18426575	RNF144B	-0.338749	0.862115	NA	NA	NA	NA
rs9465145	rs9465145	6	18466408	RNF144B	-0.613842	0.33639	NA	NA	NA	NA
rs9465185	rs9465185	6	18666001	RNF144B	-0.282507	0.78349	NA	NA	NA	NA
rs9477509	rs9477509	6	17727117	RNF144B	-0.330399	0.839089	NA	NA	NA	NA
rs9477661	rs9477661	6	18187276	RNF144B	0.375142	0.647682	NA	NA	NA	NA
rs9477755	rs9477755	6	18484841	RNF144B	-0.44363	0.688004	NA	NA	NA	NA
rs9477837	rs9477837	6	18716821	RNF144B	-0.379826	0.764983	NA	NA	NA	NA
rs9477872	rs9477872	6	18766010	RNF144B	0.429786	0.23457	NA	NA	NA	NA
JHU_6.127258368	NA	6	127258369	RNF146	NA	NA	-0.113512	0.821224	NA	NA
JHU_6.127709870	rs7766802	6	127709871	RNF146	0.0994094	0.870282	NA	NA	NA	NA
JHU_6.127722106	rs56313851	6	127722107	RNF146	0.113303	0.807526	NA	NA	NA	NA
JHU_6.127885743	rs7773504	6	127885744	RNF146	0.206077	0.812998	NA	NA	NA	NA
JHU_6.127939753	rs115272972	6	127939754	RNF146	-0.17128	0.782289	-0.124875	0.799331	NA	NA
JHU_6.128226973	rs374165704	6	128226974	RNF146	NA	NA	-0.088165	0.803979	NA	NA
JHU_6.128421685	rs114333216	6	128421686	RNF146	NA	NA	0.121832	0.821173	NA	NA
rs10484716	rs10484716	6	128175722	RNF146	NA	NA	0.115347	0.760023	NA	NA
rs1080436	rs1080436	6	127903054	RNF146	0.206077	0.812998	NA	NA	NA	NA
rs113707640	rs113707640	6	127709434	RNF146	NA	NA	0.155137	0.852371	NA	NA
rs143114633	rs143114633	6	127560233	RNF146	-0.155574	0.879672	NA	NA	NA	NA
rs1930958	rs1930958	6	127284568	RNF146	-0.0897707	0.874861	NA	NA	NA	NA
rs270028	rs270028	6	128173126	RNF146	NA	NA	0.0695098	0.851541	NA	NA
rs4895816	rs4895816	6	127094587	RNF146	NA	NA	-0.0731799	0.87613	NA	NA
rs6901443	rs6901443	6	128148815	RNF146	NA	NA	0.0842111	0.777662	NA	NA
rs6910292	rs6910292	6	127787878	RNF146	-0.114385	0.869871	NA	NA	NA	NA
rs6913375	rs6913375	6	127056502	RNF146	NA	NA	-0.0759431	0.874129	NA	NA
rs6914968	rs6914968	6	127528104	RNF146	NA	NA	0.074703	0.830697	NA	NA
rs73592692	rs73592692	6	128572064	RNF146	NA	NA	-0.0988306	0.843521	NA	NA
rs7767438	rs7767438	6	128155948	RNF146	NA	NA	-0.0904419	0.65777	NA	NA
rs78001514	rs78001514	6	127265935	RNF146	NA	NA	-0.073688	0.851417	NA	NA
rs78960132	rs78960132	6	127355682	RNF146	NA	NA	-0.191112	0.805206	NA	NA
rs80080422	rs80080422	6	127289327	RNF146	NA	NA	-0.150817	0.863184	NA	NA
rs9388553	rs9388553	6	127574044	RNF146	NA	NA	-0.0749673	0.872842	NA	NA
rs9482858	rs9482858	6	128351143	RNF146	NA	NA	0.0831864	0.865874	NA	NA
JHU_6.124882240	rs528963	6	124882241	RNF217	0.307586	0.846126	NA	NA	NA	NA
JHU_6.125040055	rs79556536	6	125040056	RNF217	0.541391	0.877088	NA	NA	NA	NA
JHU_6.125392681	rs544426	6	125392682	RNF217	-0.314144	0.86866	-0.206718	0.874843	NA	NA
JHU_6.125848011	rs368362383	6	125848012	RNF217	-0.319243	0.844078	-0.193013	0.879989	NA	NA
JHU_6.125970968	rs77205197	6	125970969	RNF217	NA	NA	-0.445041	0.78555	NA	NA
JHU_6.126057276	rs118063922	6	126057277	RNF217	0.486466	0.88125	NA	NA	NA	NA
JHU_6.126283308	rs62426369	6	126283309	RNF217	-0.667985	0.692433	-0.337099	0.865883	NA	NA
rs1040930	rs1040930	6	124435941	RNF217	0.355774	0.873443	NA	NA	NA	NA
rs10457464	rs10457464	6	125895248	RNF217	NA	NA	-0.204588	0.877173	NA	NA
rs10499127	rs10499127	6	124915655	RNF217	-0.668457	0.811736	NA	NA	NA	NA
rs1104940	rs1104940	6	124329017	RNF217	-0.276934	0.876661	NA	NA	NA	NA
rs11964264	rs11964264	6	125669125	RNF217	NA	NA	0.226777	0.825759	NA	NA
rs12055404	rs12055404	6	124708702	RNF217	NA	NA	0.194294	0.876416	NA	NA
rs12201181	rs12201181	6	124673700	RNF217	-0.347305	0.874451	NA	NA	NA	NA
rs13217719	rs13217719	6	124304371	RNF217	-0.438404	0.569962	NA	NA	NA	NA
rs1353197	rs1353197	6	125776333	RNF217	-0.252314	0.872975	NA	NA	NA	NA
rs1413594	rs1413594	6	125303483	RNF217	-0.351063	0.86706	NA	NA	NA	NA
rs146337832	rs146337832	6	125872872	RNF217	NA	NA	0.409714	0.826246	NA	NA
rs1510295	rs1510295	6	124329313	RNF217	NA	NA	0.387177	0.820114	NA	NA
rs17053352	rs17053352	6	125861936	RNF217	0.334813	0.793045	0.181739	0.879282	NA	NA
rs1744622	rs1744622	6	125423079	RNF217	-0.260826	0.863947	NA	NA	NA	NA
rs2024583	rs2024583	6	126295745	RNF217	-0.510982	0.731715	-0.270768	0.861209	NA	NA
rs2325911	rs2325911	6	125027223	RNF217	0.530087	0.854804	NA	NA	NA	NA
rs234481	rs234481	6	124355206	RNF217	-0.359199	0.872489	NA	NA	NA	NA
rs2626122	rs2626122	6	124642827	RNF217	0.323557	0.844112	NA	NA	NA	NA
rs2626131	rs2626131	6	124652232	RNF217	NA	NA	-0.202582	0.843201	NA	NA
rs3757212	rs3757212	6	126288023	RNF217	-0.380967	0.839134	NA	NA	NA	NA
rs3861386	rs3861386	6	124328531	RNF217	0.534954	0.552589	NA	NA	NA	NA
rs4540279	rs4540279	6	125023343	RNF217	0.358029	0.809369	0.213733	0.857503	NA	NA
rs4896547	rs4896547	6	125125128	RNF217	0.262885	0.880321	NA	NA	NA	NA
rs512342	rs512342	6	125399692	RNF217	-0.884621	0.297421	NA	NA	NA	NA
rs539794	rs539794	6	125416400	RNF217	-0.499427	0.661093	-0.258012	0.847289	NA	NA
rs553224	rs553224	6	125420715	RNF217	-0.317027	0.876689	NA	NA	NA	NA
rs554999	rs554999	6	125387475	RNF217	-0.884621	0.297421	NA	NA	NA	NA
rs558725	rs558725	6	124734727	RNF217	0.513767	0.693233	NA	NA	NA	NA
rs567448	rs567448	6	125374466	RNF217	-0.332089	0.833952	NA	NA	NA	NA
rs573804	rs573804	6	125370911	RNF217	0.326781	0.881803	NA	NA	NA	NA
rs592322	rs592322	6	124761137	RNF217	NA	NA	-0.255085	0.774554	NA	NA
rs60419712	rs60419712	6	126276757	RNF217	NA	NA	0.164367	0.873563	NA	NA
rs61477079	rs61477079	6	124444734	RNF217	0.355774	0.873443	NA	NA	NA	NA
rs6569413	rs6569413	6	125397212	RNF217	NA	NA	0.228926	0.819512	NA	NA
rs6569448	rs6569448	6	126307962	RNF217	-0.40132	0.829707	NA	NA	NA	NA
rs6900796	rs6900796	6	126362154	RNF217	-0.378184	0.855003	-0.254627	0.853592	NA	NA
rs6916777	rs6916777	6	125251374	RNF217	NA	NA	0.184724	0.861524	NA	NA
rs6920132	NA	6	125351994	RNF217	0.488564	0.844111	NA	NA	NA	NA
rs6921885	rs6921885	6	124632478	RNF217	0.267795	0.836346	0.15779	0.880037	NA	NA
rs6941500	rs6941500	6	125810710	RNF217	-0.334228	0.83812	NA	NA	NA	NA
rs72963870	rs72963870	6	124635868	RNF217	-0.471666	0.851016	NA	NA	NA	NA
rs73571604	rs73571604	6	125083949	RNF217	-0.630195	0.825431	NA	NA	NA	NA
rs73770560	rs73770560	6	125158371	RNF217	-0.44948	0.833744	-0.328145	0.781793	NA	NA
rs73773729	rs73773729	6	124626448	RNF217	0.4919	0.554951	NA	NA	NA	NA
rs79429799	rs79429799	6	126052339	RNF217	0.486466	0.88125	NA	NA	NA	NA
rs802691	rs802691	6	124881787	RNF217	0.306721	0.84917	NA	NA	NA	NA
rs931546	rs931546	6	125798475	RNF217	NA	NA	-0.207878	0.874658	NA	NA
rs9375400	rs9375400	6	125847454	RNF217	0.306756	0.860844	NA	NA	NA	NA
rs9388398	rs9388398	6	125332811	RNF217	NA	NA	-0.242499	0.861902	NA	NA
rs9388399	rs9388399	6	125333797	RNF217	-0.376386	0.871955	-0.271165	0.846907	NA	NA
rs9491122	rs9491122	6	124642458	RNF217	NA	NA	0.328594	0.872044	NA	NA
rs9491262	rs9491262	6	125221782	RNF217	NA	NA	-0.227979	0.874917	NA	NA
JHU_6.29040926	rs41317419	6	29040927	RNF39	-1.26505	0.367977	NA	NA	NA	NA
JHU_6.29088924	NA	6	29088925	RNF39	-1.06083	0.613236	NA	NA	NA	NA
JHU_6.29413533	rs58774316	6	29413534	RNF39	NA	NA	0.666384	0.755	NA	NA
JHU_6.29486298	rs3094565	6	29486299	RNF39	NA	NA	0.419012	0.823684	NA	NA
JHU_6.29486302	rs9257888	6	29486303	RNF39	NA	NA	0.537643	0.764708	NA	NA
JHU_6.29644336	rs28367493	6	29644337	RNF39	-0.548929	0.845782	NA	NA	NA	NA
JHU_6.29653842	rs76116278	6	29653843	RNF39	-0.879907	0.555507	NA	NA	NA	NA
JHU_6.29655231	NA	6	29655232	RNF39	-0.941725	0.472311	NA	NA	NA	NA
JHU_6.29689163	rs1632956	6	29689164	RNF39	-0.730343	0.808457	NA	NA	NA	NA
JHU_6.29692432	NA	6	29692433	RNF39	-0.780403	0.672649	NA	NA	NA	NA
JHU_6.29699008	NA	6	29699009	RNF39	-0.785887	0.718731	NA	NA	NA	NA
JHU_6.29700575	rs2248693	6	29700576	RNF39	-0.661623	0.800822	NA	NA	NA	NA
JHU_6.29708522	rs1610605	6	29708523	RNF39	-0.661623	0.800822	NA	NA	NA	NA
JHU_6.29709018	NA	6	29709019	RNF39	-0.590179	0.879672	NA	NA	NA	NA
JHU_6.29709635	rs909735	6	29709636	RNF39	-0.661623	0.800822	NA	NA	NA	NA
JHU_6.29718382	NA	6	29718383	RNF39	-0.601551	0.619984	NA	NA	NA	NA
JHU_6.29718400	NA	6	29718401	RNF39	-0.500734	0.784496	NA	NA	NA	NA
JHU_6.29727099	rs1737074	6	29727100	RNF39	-0.661623	0.800822	NA	NA	NA	NA
JHU_6.29729848	rs1633052	6	29729849	RNF39	-0.661623	0.800822	NA	NA	NA	NA
JHU_6.29730545	rs1737070	6	29730546	RNF39	-0.661623	0.800822	NA	NA	NA	NA
JHU_6.29733536	NA	6	29733537	RNF39	0.520562	0.850024	NA	NA	NA	NA
JHU_6.29733806	NA	6	29733807	RNF39	0.537366	0.832276	NA	NA	NA	NA
JHU_6.29733887	NA	6	29733888	RNF39	NA	NA	-0.526177	0.863082	NA	NA
JHU_6.29734245	NA	6	29734246	RNF39	NA	NA	-0.638539	0.783588	NA	NA
JHU_6.29734480	NA	6	29734481	RNF39	-0.639656	0.823411	NA	NA	NA	NA
JHU_6.29734528	rs74381758	6	29734529	RNF39	NA	NA	-0.526177	0.863082	NA	NA
JHU_6.29735224	NA	6	29735225	RNF39	0.537366	0.832276	NA	NA	NA	NA
JHU_6.29735384	rs114857045	6	29735385	RNF39	NA	NA	-0.503879	0.85091	NA	NA
JHU_6.29735468	NA	6	29735469	RNF39	0.513673	0.853332	NA	NA	NA	NA
JHU_6.29735555	rs74223633	6	29735556	RNF39	-0.639656	0.823411	NA	NA	NA	NA
JHU_6.29735863	NA	6	29735864	RNF39	NA	NA	-0.533345	0.866922	NA	NA
JHU_6.29737593	rs72661134	6	29737594	RNF39	-0.639656	0.823411	NA	NA	NA	NA
JHU_6.29740165	rs2844841	6	29740166	RNF39	NA	NA	0.538881	0.795495	NA	NA
JHU_6.29746551	NA	6	29746552	RNF39	-0.640328	0.830018	NA	NA	NA	NA
JHU_6.29757184	rs73745450	6	29757185	RNF39	-0.566381	0.8563	NA	NA	NA	NA
JHU_6.29757994	rs1611196	6	29757995	RNF39	0.49148	0.840222	NA	NA	NA	NA
JHU_6.29759327	NA	6	29759328	RNF39	-0.639656	0.823411	NA	NA	NA	NA
JHU_6.29761948	rs34416032	6	29761949	RNF39	-0.639656	0.823411	NA	NA	NA	NA
JHU_6.29762206	rs73745489	6	29762207	RNF39	-0.61207	0.864319	NA	NA	NA	NA
JHU_6.29762728	NA	6	29762729	RNF39	-0.635445	0.834393	NA	NA	NA	NA
JHU_6.29762927	NA	6	29762928	RNF39	-0.639656	0.823411	NA	NA	NA	NA
JHU_6.29762969	rs56183732	6	29762970	RNF39	-0.566381	0.8563	NA	NA	NA	NA
JHU_6.29762998	NA	6	29762999	RNF39	-0.639656	0.823411	NA	NA	NA	NA
JHU_6.29764373	NA	6	29764374	RNF39	0.537366	0.832276	NA	NA	NA	NA
JHU_6.29764547	NA	6	29764548	RNF39	0.52161	0.845714	NA	NA	NA	NA
JHU_6.29765651	rs72507842	6	29765652	RNF39	-0.566381	0.8563	NA	NA	NA	NA
JHU_6.29765980	NA	6	29765981	RNF39	NA	NA	-0.56231	0.842642	NA	NA
JHU_6.29769906	NA	6	29769907	RNF39	0.627601	0.748277	NA	NA	NA	NA
JHU_6.29769949	NA	6	29769950	RNF39	NA	NA	-0.570791	0.852292	NA	NA
JHU_6.29772348	NA	6	29772349	RNF39	NA	NA	-0.586019	0.834703	NA	NA
JHU_6.29772608	NA	6	29772609	RNF39	NA	NA	-0.56231	0.842642	NA	NA
JHU_6.29772920	NA	6	29772921	RNF39	NA	NA	-0.534895	0.861823	NA	NA
JHU_6.29773937	rs115396816	6	29773938	RNF39	NA	NA	-0.526177	0.863082	NA	NA
JHU_6.29774138	rs11751848	6	29774139	RNF39	-0.639656	0.823411	NA	NA	NA	NA
JHU_6.29774508	NA	6	29774509	RNF39	0.537366	0.832276	NA	NA	NA	NA
JHU_6.29775241	NA	6	29775242	RNF39	-0.593894	0.856636	NA	NA	NA	NA
JHU_6.29776959	rs74295216	6	29776960	RNF39	NA	NA	-0.526177	0.863082	NA	NA
JHU_6.29777625	NA	6	29777626	RNF39	-0.73016	0.782289	NA	NA	NA	NA
JHU_6.29778173	rs2517919	6	29778174	RNF39	0.537366	0.832276	NA	NA	NA	NA
JHU_6.29779965	NA	6	29779966	RNF39	NA	NA	-0.56231	0.842642	NA	NA
JHU_6.29780558	rs72492271	6	29780559	RNF39	-0.639656	0.823411	NA	NA	NA	NA
JHU_6.29781048	rs1611182	6	29781049	RNF39	0.560178	0.798602	NA	NA	NA	NA
JHU_6.29781915	NA	6	29781916	RNF39	NA	NA	-0.526177	0.863082	NA	NA
JHU_6.29782049	rs72846610	6	29782050	RNF39	NA	NA	-0.612523	0.785306	NA	NA
JHU_6.29782125	rs17178952	6	29782126	RNF39	-0.639656	0.823411	NA	NA	NA	NA
JHU_6.29782157	rs200594164	6	29782158	RNF39	NA	NA	-0.526177	0.863082	NA	NA
JHU_6.29782191	rs201475196	6	29782192	RNF39	NA	NA	-0.526177	0.863082	NA	NA
JHU_6.29782785	rs1736955	6	29782786	RNF39	0.537366	0.832276	NA	NA	NA	NA
JHU_6.29783659	NA	6	29783660	RNF39	0.513996	0.858256	NA	NA	NA	NA
JHU_6.29783948	rs72492273	6	29783949	RNF39	-0.736947	0.719689	NA	NA	NA	NA
JHU_6.29784020	NA	6	29784021	RNF39	NA	NA	-0.533345	0.866922	NA	NA
JHU_6.29784150	rs200597644	6	29784151	RNF39	NA	NA	-0.526177	0.863082	NA	NA
JHU_6.29784459	NA	6	29784460	RNF39	-0.775743	0.672649	NA	NA	NA	NA
JHU_6.29785100	NA	6	29785101	RNF39	NA	NA	0.53858	0.79936	NA	NA
JHU_6.29785288	NA	6	29785289	RNF39	-0.736947	0.719689	NA	NA	NA	NA
JHU_6.29786004	NA	6	29786005	RNF39	0.52846	0.807351	NA	NA	NA	NA
JHU_6.29786465	NA	6	29786466	RNF39	-0.736947	0.719689	NA	NA	NA	NA
JHU_6.29786505	NA	6	29786506	RNF39	-0.726158	0.755692	NA	NA	NA	NA
JHU_6.29786731	rs1736946	6	29786732	RNF39	0.631948	0.632159	NA	NA	NA	NA
JHU_6.29791451	NA	6	29791452	RNF39	-0.82176	0.630211	NA	NA	NA	NA
JHU_6.29803926	rs59098250	6	29803927	RNF39	-1.00825	0.662373	NA	NA	NA	NA
JHU_6.29812563	rs72843666	6	29812564	RNF39	-0.733087	0.72052	NA	NA	NA	NA
JHU_6.29813054	rs73747715	6	29813055	RNF39	-0.851936	0.543415	NA	NA	NA	NA
JHU_6.29813066	rs72843675	6	29813067	RNF39	-0.851936	0.543415	NA	NA	NA	NA
JHU_6.29814888	NA	6	29814889	RNF39	-0.851936	0.543415	NA	NA	NA	NA
JHU_6.29817877	NA	6	29817878	RNF39	-1.00825	0.662373	NA	NA	NA	NA
JHU_6.29829850	rs56026100	6	29829851	RNF39	-0.787873	0.831372	NA	NA	NA	NA
JHU_6.29832118	NA	6	29832119	RNF39	-0.973118	0.737567	NA	NA	NA	NA
JHU_6.29832723	NA	6	29832724	RNF39	NA	NA	0.513188	0.826246	NA	NA
JHU_6.29833641	rs73725447	6	29833642	RNF39	-0.879053	0.80789	NA	NA	NA	NA
JHU_6.29834198	NA	6	29834199	RNF39	NA	NA	0.538881	0.795495	NA	NA
JHU_6.29836351	NA	6	29836352	RNF39	-0.787873	0.831372	NA	NA	NA	NA
JHU_6.29836470	rs72848652	6	29836471	RNF39	-0.787873	0.831372	NA	NA	NA	NA
JHU_6.29836869	rs72848659	6	29836870	RNF39	-0.787873	0.831372	NA	NA	NA	NA
JHU_6.29837893	rs59387409	6	29837894	RNF39	-0.787873	0.831372	NA	NA	NA	NA
JHU_6.29838428	NA	6	29838429	RNF39	-0.787873	0.831372	NA	NA	NA	NA
JHU_6.29838525	rs111813607	6	29838526	RNF39	NA	NA	-0.526177	0.863082	NA	NA
JHU_6.29841096	rs60788372	6	29841097	RNF39	-0.787873	0.831372	NA	NA	NA	NA
JHU_6.29854058	rs372115199	6	29854059	RNF39	NA	NA	-0.526177	0.863082	NA	NA
JHU_6.29858506	rs200402804	6	29858507	RNF39	NA	NA	-0.526177	0.863082	NA	NA
JHU_6.29858769	rs73725490	6	29858770	RNF39	NA	NA	-1.00961	0.789726	NA	NA
JHU_6.29860522	NA	6	29860523	RNF39	NA	NA	-0.538263	0.857826	NA	NA
JHU_6.29864593	NA	6	29864594	RNF39	NA	NA	-0.529792	0.865578	NA	NA
JHU_6.29865217	NA	6	29865218	RNF39	NA	NA	-0.538263	0.857826	NA	NA
JHU_6.29865604	rs73725501	6	29865605	RNF39	NA	NA	-0.526177	0.863082	NA	NA
JHU_6.29865672	NA	6	29865673	RNF39	NA	NA	-0.535741	0.861358	NA	NA
JHU_6.29867926	NA	6	29867927	RNF39	NA	NA	-0.526177	0.863082	NA	NA
JHU_6.29869597	NA	6	29869598	RNF39	NA	NA	-0.526177	0.863082	NA	NA
JHU_6.29870007	NA	6	29870008	RNF39	NA	NA	-0.572508	0.840935	NA	NA
JHU_6.29870989	rs200179244	6	29870990	RNF39	NA	NA	-0.526177	0.863082	NA	NA
JHU_6.29871570	NA	6	29871571	RNF39	NA	NA	-0.503881	0.879376	NA	NA
JHU_6.29872325	NA	6	29872326	RNF39	NA	NA	-0.526177	0.863082	NA	NA
JHU_6.29872379	rs115745579	6	29872380	RNF39	NA	NA	-0.526177	0.863082	NA	NA
JHU_6.29872558	rs201697792	6	29872559	RNF39	NA	NA	-0.526177	0.863082	NA	NA
JHU_6.29873199	rs67371720	6	29873200	RNF39	NA	NA	-0.526177	0.863082	NA	NA
JHU_6.29873272	rs72495979	6	29873273	RNF39	NA	NA	-0.57464	0.831726	NA	NA
JHU_6.29873495	NA	6	29873496	RNF39	-0.668669	0.680154	NA	NA	NA	NA
JHU_6.29878557	rs2524030	6	29878558	RNF39	-0.429537	0.842846	NA	NA	NA	NA
JHU_6.29880078	rs3128989	6	29880079	RNF39	NA	NA	-0.84238	0.806065	NA	NA
JHU_6.29884814	rs2471871	6	29884815	RNF39	NA	NA	0.349197	0.87946	NA	NA
JHU_6.29897060	NA	6	29897061	RNF39	-0.777255	0.798333	NA	NA	NA	NA
JHU_6.29899421	NA	6	29899422	RNF39	0.513714	0.876689	NA	NA	NA	NA
JHU_6.29901782	NA	6	29901783	RNF39	NA	NA	0.343895	0.863082	NA	NA
JHU_6.29903312	NA	6	29903313	RNF39	NA	NA	-0.472655	0.821811	NA	NA
JHU_6.29903430	NA	6	29903431	RNF39	NA	NA	-0.533345	0.866922	NA	NA
JHU_6.29903475	NA	6	29903476	RNF39	NA	NA	-0.526177	0.863082	NA	NA
JHU_6.29907158	NA	6	29907159	RNF39	NA	NA	0.399468	0.858192	NA	NA
JHU_6.29907739	NA	6	29907740	RNF39	NA	NA	0.444441	0.824973	NA	NA
JHU_6.29908803	NA	6	29908804	RNF39	NA	NA	0.384219	0.870672	NA	NA
JHU_6.29909069	rs9260079	6	29909070	RNF39	NA	NA	0.364211	0.878911	NA	NA
JHU_6.29911570	rs29028728	6	29911571	RNF39	-0.787873	0.831372	NA	NA	NA	NA
JHU_6.29911684	rs17879103	6	29911685	RNF39	NA	NA	0.692018	0.87615	NA	NA
JHU_6.29911836	rs17879578	6	29911837	RNF39	-0.787873	0.831372	NA	NA	NA	NA
JHU_6.29912233	NA	6	29912234	RNF39	NA	NA	-0.613098	0.803979	NA	NA
JHU_6.29912648	NA	6	29912649	RNF39	-0.787873	0.831372	NA	NA	NA	NA
JHU_6.29913077	NA	6	29913078	RNF39	0.588345	0.862236	NA	NA	NA	NA
JHU_6.29913885	rs34941730	6	29913886	RNF39	-0.772456	0.784973	NA	NA	NA	NA
JHU_6.29913911	rs9404955	6	29913912	RNF39	NA	NA	0.456218	0.850899	NA	NA
JHU_6.29914010	rs2975048	6	29914011	RNF39	NA	NA	0.456218	0.850899	NA	NA
JHU_6.29914086	rs72841756	6	29914087	RNF39	-0.787873	0.831372	NA	NA	NA	NA
JHU_6.29914167	rs200823040	6	29914168	RNF39	NA	NA	-0.526177	0.863082	NA	NA
JHU_6.29914192	rs111570036	6	29914193	RNF39	NA	NA	-0.526177	0.863082	NA	NA
JHU_6.29914398	rs2975047	6	29914399	RNF39	NA	NA	0.456218	0.850899	NA	NA
JHU_6.29915396	rs7763479	6	29915397	RNF39	0.642477	0.881676	NA	NA	NA	NA
JHU_6.29915595	NA	6	29915596	RNF39	NA	NA	-0.526177	0.863082	NA	NA
JHU_6.29915750	NA	6	29915751	RNF39	0.517362	0.754814	NA	NA	NA	NA
JHU_6.29915927	NA	6	29915928	RNF39	0.697648	0.84771	NA	NA	NA	NA
JHU_6.29916230	rs9260291	6	29916231	RNF39	0.642477	0.881676	NA	NA	NA	NA
JHU_6.29916580	rs28749157	6	29916581	RNF39	NA	NA	0.380614	0.842095	NA	NA
JHU_6.29916970	rs72845136	6	29916971	RNF39	-0.787873	0.831372	NA	NA	NA	NA
JHU_6.29917567	rs9260364	6	29917568	RNF39	0.642477	0.881676	NA	NA	NA	NA
JHU_6.29917609	NA	6	29917610	RNF39	0.574504	0.872957	NA	NA	NA	NA
JHU_6.29918172	rs2517712	6	29918173	RNF39	NA	NA	0.456218	0.850899	NA	NA
JHU_6.29918287	rs2517711	6	29918288	RNF39	NA	NA	0.456218	0.850899	NA	NA
JHU_6.29918635	rs17185992	6	29918636	RNF39	-0.787873	0.831372	NA	NA	NA	NA
JHU_6.29918658	rs201435237	6	29918659	RNF39	NA	NA	-0.526177	0.863082	NA	NA
JHU_6.29919966	rs73725581	6	29919967	RNF39	NA	NA	-1.00961	0.789726	NA	NA
JHU_6.29920001	NA	6	29920002	RNF39	0.642477	0.881676	NA	NA	NA	NA
JHU_6.29920118	NA	6	29920119	RNF39	NA	NA	-0.392638	0.839934	NA	NA
JHU_6.29920337	rs35249129	6	29920338	RNF39	-0.787873	0.831372	NA	NA	NA	NA
JHU_6.29921618	rs74885417	6	29921619	RNF39	-0.787873	0.831372	NA	NA	NA	NA
JHU_6.29922340	rs28780070	6	29922341	RNF39	NA	NA	0.456218	0.850899	NA	NA
JHU_6.29922564	NA	6	29922565	RNF39	NA	NA	-0.573131	0.833567	NA	NA
JHU_6.29922884	rs72848146	6	29922885	RNF39	-0.787873	0.831372	NA	NA	NA	NA
JHU_6.29922962	rs200275650	6	29922963	RNF39	NA	NA	-0.526177	0.863082	NA	NA
JHU_6.29923868	NA	6	29923869	RNF39	NA	NA	-0.6142	0.800231	NA	NA
JHU_6.29932291	rs2523933	6	29932292	RNF39	-0.616541	0.798061	NA	NA	NA	NA
JHU_6.29933387	rs55829038	6	29933388	RNF39	NA	NA	-1.00961	0.789726	NA	NA
JHU_6.29936717	rs73727621	6	29936718	RNF39	NA	NA	-1.00961	0.789726	NA	NA
JHU_6.29939247	rs2523965	6	29939248	RNF39	-0.616541	0.798061	NA	NA	NA	NA
JHU_6.29943772	rs73727652	6	29943773	RNF39	NA	NA	-0.526177	0.863082	NA	NA
JHU_6.29949385	rs200807038	6	29949386	RNF39	NA	NA	-0.526177	0.863082	NA	NA
JHU_6.29950110	rs374760672	6	29950111	RNF39	NA	NA	-0.526177	0.863082	NA	NA
JHU_6.29950205	NA	6	29950206	RNF39	NA	NA	-0.526177	0.863082	NA	NA
JHU_6.29954182	rs200257447	6	29954183	RNF39	NA	NA	-0.526177	0.863082	NA	NA
JHU_6.29955032	NA	6	29955033	RNF39	NA	NA	-0.56231	0.842642	NA	NA
JHU_6.29955137	NA	6	29955138	RNF39	NA	NA	-0.526177	0.863082	NA	NA
JHU_6.29955655	NA	6	29955656	RNF39	NA	NA	-0.526177	0.863082	NA	NA
JHU_6.29956525	rs73410533	6	29956526	RNF39	NA	NA	-0.526177	0.863082	NA	NA
JHU_6.29956597	rs73410534	6	29956598	RNF39	NA	NA	-0.526177	0.863082	NA	NA
JHU_6.29956899	rs76442002	6	29956900	RNF39	NA	NA	-0.526177	0.863082	NA	NA
JHU_6.29957295	NA	6	29957296	RNF39	NA	NA	-0.586019	0.834703	NA	NA
JHU_6.29957635	rs75704588	6	29957636	RNF39	NA	NA	-0.526177	0.863082	NA	NA
JHU_6.29957707	rs73410541	6	29957708	RNF39	NA	NA	-0.526177	0.863082	NA	NA
JHU_6.29957823	rs78396870	6	29957824	RNF39	NA	NA	-0.526177	0.863082	NA	NA
JHU_6.29957942	rs115443132	6	29957943	RNF39	NA	NA	-0.526177	0.863082	NA	NA
JHU_6.29958100	rs73410543	6	29958101	RNF39	NA	NA	-0.526177	0.863082	NA	NA
JHU_6.29958155	rs75954761	6	29958156	RNF39	NA	NA	-0.526177	0.863082	NA	NA
JHU_6.29959034	rs34037316	6	29959035	RNF39	NA	NA	-0.526177	0.863082	NA	NA
JHU_6.29959788	rs76034722	6	29959789	RNF39	NA	NA	-0.526177	0.863082	NA	NA
JHU_6.29960177	rs115999112	6	29960178	RNF39	NA	NA	-0.526177	0.863082	NA	NA
JHU_6.29960394	rs114011739	6	29960395	RNF39	NA	NA	-0.526177	0.863082	NA	NA
JHU_6.29960424	rs200254975	6	29960425	RNF39	NA	NA	-0.56231	0.842642	NA	NA
JHU_6.29960539	rs116437456	6	29960540	RNF39	NA	NA	-0.526177	0.863082	NA	NA
JHU_6.29960564	rs115476784	6	29960565	RNF39	NA	NA	-0.526177	0.863082	NA	NA
JHU_6.29960828	NA	6	29960829	RNF39	NA	NA	-0.546205	0.85777	NA	NA
JHU_6.29962591	NA	6	29962592	RNF39	NA	NA	-0.510251	0.873684	NA	NA
JHU_6.29967331	rs17187349	6	29967332	RNF39	NA	NA	-0.526177	0.863082	NA	NA
JHU_6.29967666	rs112281102	6	29967667	RNF39	NA	NA	-0.526177	0.863082	NA	NA
JHU_6.29968454	NA	6	29968455	RNF39	NA	NA	-0.474204	0.868702	NA	NA
JHU_6.30299073	rs72847795	6	30299074	RNF39	0.563249	0.880491	NA	NA	NA	NA
JHU_6.30380611	NA	6	30380612	RNF39	NA	NA	0.446381	0.813491	NA	NA
JHU_6.30383746	rs58253471	6	30383747	RNF39	NA	NA	-0.70944	0.875141	NA	NA
JHU_6.30624154	NA	6	30624155	RNF39	NA	NA	-0.390644	0.88108	NA	NA
JHU_6.30644141	rs73727455	6	30644142	RNF39	NA	NA	-0.470574	0.857102	NA	NA
JHU_6.30824450	NA	6	30824451	RNF39	NA	NA	-0.439271	0.84904	NA	NA
JHU_6.30840304	NA	6	30840305	RNF39	0.865338	0.866531	NA	NA	NA	NA
JHU_6.30912624	rs59968445	6	30912625	RNF39	0.64667	0.859023	NA	NA	NA	NA
JHU_6.30983922	NA	6	30983923	RNF39	NA	NA	0.456828	0.825111	NA	NA
JHU_6.30993243	rs28360985	6	30993244	RNF39	0.669393	0.822412	-0.554473	0.856545	NA	NA
JHU_6.30999064	NA	6	30999065	RNF39	0.715859	0.178485	NA	NA	NA	NA
JHU_6.30999177	rs6457303	6	30999178	RNF39	0.715859	0.178485	NA	NA	NA	NA
JHU_6.31001518	rs11964623	6	31001519	RNF39	0.686418	0.541035	NA	NA	NA	NA
JHU_6.31016726	NA	6	31016727	RNF39	NA	NA	0.515658	0.705484	NA	NA
kgp10540441	rs1233388	6	29553727	RNF39	NA	NA	0.501013	0.826599	NA	NA
kgp11595607	rs9262565	6	31009195	RNF39	NA	NA	0.486577	0.829147	NA	NA
kgp12056623	rs28780090	6	30187290	RNF39	0.821539	0.865124	NA	NA	NA	NA
kgp1959132	NA	6	29818267	RNF39	-1.11649	0.634047	NA	NA	NA	NA
kgp2000719	rs73745406	6	29735022	RNF39	-0.639656	0.823411	NA	NA	NA	NA
kgp212063	rs2517703	6	29921700	RNF39	NA	NA	0.403569	0.871884	NA	NA
kgp3242593	rs6986	6	30313340	RNF39	0.452897	0.861214	NA	NA	NA	NA
kgp3351953	rs2905756	6	29822413	RNF39	NA	NA	0.538881	0.795495	NA	NA
kgp3789585	rs72843700	6	29817279	RNF39	-1.00825	0.662373	NA	NA	NA	NA
kgp3848888	NA	6	30672463	RNF39	1.09639	0.774642	NA	NA	NA	NA
kgp4667910	NA	6	29939978	RNF39	-0.566932	0.840855	NA	NA	NA	NA
kgp4712073	NA	6	29784822	RNF39	-0.736947	0.719689	NA	NA	NA	NA
kgp4882639	rs423281	6	29651532	RNF39	-0.879907	0.555507	NA	NA	NA	NA
kgp5037848	NA	6	29655289	RNF39	-0.879907	0.555507	NA	NA	NA	NA
kgp649693	NA	6	29917940	RNF39	NA	NA	-1.00961	0.789726	NA	NA
kgp718794	NA	6	29733462	RNF39	-0.639656	0.823411	NA	NA	NA	NA
kgp7375749	NA	6	29778824	RNF39	-0.644472	0.860911	NA	NA	NA	NA
kgp8425447	rs73415987	6	29924713	RNF39	NA	NA	-1.00961	0.789726	NA	NA
kgp877809	rs73423101	6	30410623	RNF39	NA	NA	-0.70944	0.875141	NA	NA
kgp9461085	rs17178989	6	29785469	RNF39	-0.726158	0.755692	NA	NA	NA	NA
rs1010408	rs1010408	6	29479533	RNF39	NA	NA	0.419012	0.823684	NA	NA
rs1028411	rs1028411	6	29367399	RNF39	NA	NA	0.521375	0.833383	NA	NA
rs1048664	rs1048664	6	30262512	RNF39	NA	NA	0.422049	0.853929	NA	NA
rs1058318	rs1058318	6	30512163	RNF39	NA	NA	0.401423	0.86349	NA	NA
rs1060065	rs1060065	6	30314566	RNF39	NA	NA	0.432671	0.816929	NA	NA
rs1060916	rs1060916	6	30171922	RNF39	0.746388	0.880795	NA	NA	NA	NA
rs1077433	rs1077433	6	29783064	RNF39	0.537366	0.832276	NA	NA	NA	NA
rs10807077	rs10807077	6	31001467	RNF39	0.640174	0.522586	NA	NA	NA	NA
rs10946992	rs10946992	6	29410701	RNF39	NA	NA	0.380118	0.83258	NA	NA
rs10947043	NA	6	29970252	RNF39	NA	NA	-0.586019	0.834703	NA	NA
rs10947058	rs10947058	6	30176122	RNF39	-0.594062	0.830367	NA	NA	NA	NA
rs10947072	rs10947072	6	30372278	RNF39	NA	NA	-0.394754	0.876199	NA	NA
rs10947109	rs10947109	6	30836225	RNF39	0.708733	0.858213	-0.707793	0.81014	NA	NA
rs10947121	rs10947121	6	30999997	RNF39	0.74003	0.149839	NA	NA	NA	NA
rs10947124	rs10947124	6	31001496	RNF39	0.640174	0.522586	NA	NA	NA	NA
rs10947125	rs10947125	6	31001633	RNF39	0.640174	0.522586	NA	NA	NA	NA
rs10947126	rs10947126	6	31001668	RNF39	0.640174	0.522586	NA	NA	NA	NA
rs1116221	rs1116221	6	30071330	RNF39	NA	NA	-0.399953	0.838042	NA	NA
rs112148530	NA	6	30917482	RNF39	NA	NA	-0.765406	0.848825	NA	NA
rs112511382	rs112511382	6	30421435	RNF39	NA	NA	-0.70944	0.875141	NA	NA
rs113795410	rs113795410	6	29728209	RNF39	-0.661623	0.800822	NA	NA	NA	NA
rs11751178	rs11751178	6	29773317	RNF39	-0.648379	0.823217	NA	NA	NA	NA
rs11751282	rs11751282	6	29764707	RNF39	-0.639656	0.823411	NA	NA	NA	NA
rs11751333	rs11751333	6	29768137	RNF39	-0.639656	0.823411	NA	NA	NA	NA
rs11751791	rs11751791	6	29774103	RNF39	-0.566381	0.8563	NA	NA	NA	NA
rs11751820	rs11751820	6	29774187	RNF39	-0.566381	0.8563	NA	NA	NA	NA
rs11752162	rs11752162	6	30809952	RNF39	0.532204	0.860673	NA	NA	NA	NA
rs11753758	rs11753758	6	29733179	RNF39	-0.639656	0.823411	NA	NA	NA	NA
rs11753872	rs11753872	6	29736942	RNF39	-0.639656	0.823411	NA	NA	NA	NA
rs11754253	rs11754253	6	29774164	RNF39	-0.566381	0.8563	NA	NA	NA	NA
rs11755177	rs11755177	6	29407975	RNF39	NA	NA	0.666384	0.755	NA	NA
rs11757182	rs11757182	6	29775525	RNF39	-0.639656	0.823411	NA	NA	NA	NA
rs11758019	rs11758019	6	29764082	RNF39	-0.639656	0.823411	NA	NA	NA	NA
rs11758056	rs11758056	6	29764486	RNF39	-0.639656	0.823411	NA	NA	NA	NA
rs11758087	rs11758087	6	29764443	RNF39	-0.639656	0.823411	NA	NA	NA	NA
rs11759271	rs11759271	6	29765835	RNF39	-0.639656	0.823411	NA	NA	NA	NA
rs11961131	rs11961131	6	29463280	RNF39	NA	NA	0.39704	0.843817	NA	NA
rs11961255	rs11961255	6	29409381	RNF39	NA	NA	0.380118	0.83258	NA	NA
rs11962004	rs11962004	6	29528616	RNF39	NA	NA	-0.610606	0.783576	NA	NA
rs11969717	rs11969717	6	31002263	RNF39	0.758665	0.777403	-0.633296	0.815914	NA	NA
rs12110334	rs12110334	6	29742895	RNF39	-0.639656	0.823411	NA	NA	NA	NA
rs12110470	rs12110470	6	30997816	RNF39	0.601766	0.662338	NA	NA	NA	NA
rs12110785	rs12110785	6	30997824	RNF39	0.544636	0.85368	-0.606202	0.72645	NA	NA
rs12111193	rs12111193	6	30928943	RNF39	0.865338	0.866531	NA	NA	NA	NA
rs12111521	NA	6	29742284	RNF39	-0.639656	0.823411	NA	NA	NA	NA
rs12179536	rs12179536	6	30993590	RNF39	-0.969404	0.833288	NA	NA	NA	NA
rs12202296	rs12202296	6	29908469	RNF39	NA	NA	0.384219	0.870672	NA	NA
rs12203410	rs12203410	6	30978746	RNF39	-0.518053	0.87913	NA	NA	NA	NA
rs1233391	rs1233391	6	29550618	RNF39	NA	NA	0.501013	0.826599	NA	NA
rs1233397	rs1233397	6	29545715	RNF39	NA	NA	0.501013	0.826599	NA	NA
rs1233419	NA	6	29504513	RNF39	NA	NA	0.40609	0.866886	NA	NA
rs1264318	rs1264318	6	30863530	RNF39	0.540695	0.815167	NA	NA	NA	NA
rs1264319	rs1264319	6	30862423	RNF39	0.540695	0.815167	NA	NA	NA	NA
rs1264419	rs1264419	6	30576781	RNF39	NA	NA	0.43983	0.868675	NA	NA
rs1264420	rs1264420	6	30575603	RNF39	NA	NA	0.469571	0.86456	NA	NA
rs1264423	rs1264423	6	30571471	RNF39	NA	NA	0.43983	0.868675	NA	NA
rs1264456	rs1264456	6	30462084	RNF39	NA	NA	0.401423	0.86349	NA	NA
rs1264459	rs1264459	6	30455920	RNF39	NA	NA	0.39029	0.863375	NA	NA
rs1264616	rs1264616	6	30264307	RNF39	NA	NA	0.447218	0.795109	NA	NA
rs1264620	rs1264620	6	30259356	RNF39	-0.738286	0.724846	NA	NA	NA	NA
rs13214982	rs13214982	6	29916686	RNF39	NA	NA	0.456218	0.850899	NA	NA
rs1362116	rs1362116	6	30373043	RNF39	NA	NA	-0.394754	0.876199	NA	NA
rs1419638	rs1419638	6	29355519	RNF39	-0.808391	0.847202	NA	NA	NA	NA
rs1419664	rs1419664	6	30993313	RNF39	0.730561	0.685248	NA	NA	NA	NA
rs1419689	rs1419689	6	30370588	RNF39	NA	NA	0.435872	0.823811	NA	NA
rs1473102	rs1473102	6	30285405	RNF39	NA	NA	0.447218	0.795109	NA	NA
rs1557820	rs1557820	6	29477240	RNF39	NA	NA	0.39148	0.833121	NA	NA
rs1610603	rs1610603	6	29708222	RNF39	-0.661623	0.800822	NA	NA	NA	NA
rs1610604	rs1610604	6	29708484	RNF39	-0.661623	0.800822	NA	NA	NA	NA
rs1610613	rs1610613	6	29710963	RNF39	-0.661623	0.800822	NA	NA	NA	NA
rs1610627	rs1610627	6	29728057	RNF39	-0.661623	0.800822	NA	NA	NA	NA
rs1610630	NA	6	29729286	RNF39	-0.71844	0.763157	NA	NA	NA	NA
rs1610631	rs1610631	6	29729606	RNF39	-0.661623	0.800822	NA	NA	NA	NA
rs1610635	rs1610635	6	29739434	RNF39	0.520628	0.831022	NA	NA	NA	NA
rs1610643	rs1610643	6	29759310	RNF39	0.537366	0.832276	NA	NA	NA	NA
rs1610655	NA	6	29770187	RNF39	0.558598	0.849776	NA	NA	NA	NA
rs1610663	rs1610663	6	29778626	RNF39	0.64811	0.715538	NA	NA	NA	NA
rs1610697	rs1610697	6	29778419	RNF39	0.577877	0.799339	NA	NA	NA	NA
rs1610699	rs1610699	6	29778987	RNF39	0.639095	0.736754	NA	NA	NA	NA
rs1610700	rs1610700	6	29781474	RNF39	0.537366	0.832276	NA	NA	NA	NA
rs1610702	rs1610702	6	29781521	RNF39	0.549238	0.877365	NA	NA	NA	NA
rs1610709	NA	6	29768471	RNF39	0.489867	0.842207	NA	NA	NA	NA
rs1610727	rs1610727	6	29728259	RNF39	-0.661623	0.800822	NA	NA	NA	NA
rs1610728	rs1610728	6	29729003	RNF39	-0.661623	0.800822	NA	NA	NA	NA
rs1611172	rs1611172	6	29778213	RNF39	0.537366	0.832276	NA	NA	NA	NA
rs1611208	rs1611208	6	29759885	RNF39	0.537366	0.832276	NA	NA	NA	NA
rs1612392	rs1612392	6	29735134	RNF39	0.537366	0.832276	NA	NA	NA	NA
rs1615962	rs1615962	6	29745726	RNF39	0.537366	0.832276	NA	NA	NA	NA
rs1619379	rs1619379	6	29785235	RNF39	0.589801	0.687971	NA	NA	NA	NA
rs1620173	rs1620173	6	29785149	RNF39	0.537366	0.832276	NA	NA	NA	NA
rs1624944	rs1624944	6	30973535	RNF39	0.504784	0.828333	NA	NA	NA	NA
rs1625636	rs1625636	6	29732302	RNF39	-0.661623	0.800822	NA	NA	NA	NA
rs1626636	rs1626636	6	29725598	RNF39	-0.661623	0.800822	NA	NA	NA	NA
rs1628578	rs1628578	6	29695502	RNF39	0.615704	0.836566	NA	NA	NA	NA
rs1629068	rs1629068	6	29765291	RNF39	0.537366	0.832276	NA	NA	NA	NA
rs1632949	rs1632949	6	29793724	RNF39	0.492866	0.828333	NA	NA	NA	NA
rs1632960	rs1632960	6	29684967	RNF39	0.589667	0.85602	NA	NA	NA	NA
rs1632961	NA	6	29684204	RNF39	-0.780403	0.672649	NA	NA	NA	NA
rs1632976	rs1632976	6	29776239	RNF39	0.537366	0.832276	NA	NA	NA	NA
rs1632977	rs1632977	6	29775965	RNF39	0.64811	0.715538	NA	NA	NA	NA
rs1632987	rs1632987	6	29772549	RNF39	0.537366	0.832276	NA	NA	NA	NA
rs1632988	rs1632988	6	29772395	RNF39	0.558598	0.849776	NA	NA	NA	NA
rs1633002	rs1633002	6	29765047	RNF39	0.537366	0.832276	NA	NA	NA	NA
rs1633005	rs1633005	6	29764472	RNF39	0.720237	0.874418	NA	NA	NA	NA
rs1633009	rs1633009	6	29763087	RNF39	0.537366	0.832276	NA	NA	NA	NA
rs1633021	rs1633021	6	29746869	RNF39	0.50648	0.877815	NA	NA	NA	NA
rs1633022	rs1633022	6	29746803	RNF39	0.537366	0.832276	NA	NA	NA	NA
rs1633029	rs1633029	6	29746305	RNF39	0.537366	0.832276	NA	NA	NA	NA
rs1633041	rs1633041	6	29733223	RNF39	0.537366	0.832276	NA	NA	NA	NA
rs1633045	rs1633045	6	29731811	RNF39	-0.667558	0.801902	NA	NA	NA	NA
rs1633046	rs1633046	6	29731272	RNF39	-0.560104	0.851217	NA	NA	NA	NA
rs1633048	rs1633048	6	29730642	RNF39	-0.661623	0.800822	NA	NA	NA	NA
rs1633049	rs1633049	6	29730530	RNF39	-0.661623	0.800822	NA	NA	NA	NA
rs1633050	rs1633050	6	29730353	RNF39	-0.560104	0.851217	NA	NA	NA	NA
rs1633051	rs1633051	6	29730160	RNF39	-0.661623	0.800822	NA	NA	NA	NA
rs1633061	rs1633061	6	29726423	RNF39	-0.661623	0.800822	NA	NA	NA	NA
rs1633062	rs1633062	6	29726196	RNF39	-0.648327	0.812963	NA	NA	NA	NA
rs1633064	rs1633064	6	29726015	RNF39	-0.661623	0.800822	NA	NA	NA	NA
rs1633070	rs1633070	6	29724147	RNF39	-0.661623	0.800822	NA	NA	NA	NA
rs1633071	rs1633071	6	29724117	RNF39	-0.661623	0.800822	NA	NA	NA	NA
rs1633076	rs1633076	6	29723298	RNF39	-0.661623	0.800822	NA	NA	NA	NA
rs1633078	rs1633078	6	29785384	RNF39	0.553776	0.758949	NA	NA	NA	NA
rs1633080	rs1633080	6	29717826	RNF39	-0.500734	0.784496	NA	NA	NA	NA
rs16894709	rs16894709	6	29272301	RNF39	-0.617706	0.858958	NA	NA	NA	NA
rs16894908	rs16894908	6	29402435	RNF39	NA	NA	0.380118	0.83258	NA	NA
rs16894916	rs16894916	6	29412162	RNF39	NA	NA	0.380118	0.83258	NA	NA
rs16894919	rs16894919	6	29412222	RNF39	NA	NA	0.340114	0.874785	NA	NA
rs16894921	rs16894921	6	29413675	RNF39	NA	NA	0.380118	0.83258	NA	NA
rs16894927	rs16894927	6	29413976	RNF39	NA	NA	0.388519	0.824978	NA	NA
rs17178602	rs17178602	6	29736759	RNF39	-0.726158	0.755692	NA	NA	NA	NA
rs17179241	rs17179241	6	29821370	RNF39	-0.787873	0.831372	NA	NA	NA	NA
rs17180353	NA	6	29943355	RNF39	NA	NA	-0.994864	0.810607	NA	NA
rs17184633	rs17184633	6	29672415	RNF39	-0.879907	0.555507	NA	NA	NA	NA
rs17185377	rs17185377	6	29785561	RNF39	-0.736947	0.719689	NA	NA	NA	NA
rs17187896	rs17187896	6	30071307	RNF39	NA	NA	-1.00961	0.789726	NA	NA
rs17188050	rs17188050	6	30115773	RNF39	NA	NA	-0.749066	0.87293	NA	NA
rs17188268	rs17188268	6	30199358	RNF39	NA	NA	-0.749066	0.87293	NA	NA
rs17188743	rs17188743	6	30385111	RNF39	NA	NA	-0.433723	0.879233	NA	NA
rs17189749	rs17189749	6	30904535	RNF39	NA	NA	-0.765406	0.848825	NA	NA
rs17194209	rs17194209	6	30065386	RNF39	NA	NA	-1.00961	0.789726	NA	NA
rs17194824	rs17194824	6	30293186	RNF39	NA	NA	0.422049	0.853929	NA	NA
rs17195173	rs17195173	6	30414088	RNF39	0.991378	0.760098	NA	NA	NA	NA
rs1736910	rs1736910	6	29705824	RNF39	-0.661623	0.800822	NA	NA	NA	NA
rs1736914	rs1736914	6	29704379	RNF39	-0.661623	0.800822	NA	NA	NA	NA
rs1736922	rs1736922	6	29693969	RNF39	0.615704	0.836566	NA	NA	NA	NA
rs1736924	NA	6	29693011	RNF39	-0.730343	0.808457	NA	NA	NA	NA
rs1736926	rs1736926	6	29692562	RNF39	-0.780403	0.672649	NA	NA	NA	NA
rs1736958	rs1736958	6	29782533	RNF39	0.537366	0.832276	NA	NA	NA	NA
rs1736959	rs1736959	6	29782470	RNF39	0.55889	0.852452	NA	NA	NA	NA
rs1736963	rs1736963	6	29777983	RNF39	0.537366	0.832276	NA	NA	NA	NA
rs1736966	rs1736966	6	29777394	RNF39	0.537366	0.832276	NA	NA	NA	NA
rs1736971	rs1736971	6	29776322	RNF39	0.537366	0.832276	NA	NA	NA	NA
rs1736972	rs1736972	6	29776152	RNF39	0.537366	0.832276	NA	NA	NA	NA
rs1736973	rs1736973	6	29775346	RNF39	0.537366	0.832276	NA	NA	NA	NA
rs1736974	rs1736974	6	29775237	RNF39	0.537366	0.832276	NA	NA	NA	NA
rs1736983	rs1736983	6	29768049	RNF39	0.502641	0.860036	NA	NA	NA	NA
rs1737013	rs1737013	6	29756301	RNF39	0.551083	0.822315	NA	NA	NA	NA
rs1737041	rs1737041	6	29736229	RNF39	0.537366	0.832276	NA	NA	NA	NA
rs1737045	rs1737045	6	29735779	RNF39	0.537366	0.832276	NA	NA	NA	NA
rs1737062	rs1737062	6	29732595	RNF39	-0.512126	0.756103	NA	NA	NA	NA
rs1737063	rs1737063	6	29732590	RNF39	-0.512126	0.756103	NA	NA	NA	NA
rs1737064	rs1737064	6	29731263	RNF39	-0.661623	0.800822	NA	NA	NA	NA
rs1737066	rs1737066	6	29731228	RNF39	-0.661623	0.800822	NA	NA	NA	NA
rs1737068	rs1737068	6	29730923	RNF39	-0.661623	0.800822	NA	NA	NA	NA
rs1737079	rs1737079	6	29724745	RNF39	-0.661623	0.800822	NA	NA	NA	NA
rs1737081	rs1737081	6	29723689	RNF39	-0.661623	0.800822	NA	NA	NA	NA
rs1737084	rs1737084	6	29717339	RNF39	-0.661623	0.800822	NA	NA	NA	NA
rs1737085	rs1737085	6	29716390	RNF39	-0.500734	0.784496	NA	NA	NA	NA
rs17401613	rs17401613	6	29068606	RNF39	-1.04364	0.631781	NA	NA	NA	NA
rs17402039	rs17402039	6	29081510	RNF39	-1.21396	0.674726	NA	NA	NA	NA
rs17875406	rs17875406	6	29797448	RNF39	-0.726158	0.755692	NA	NA	NA	NA
rs2022077	rs2022077	6	29361124	RNF39	NA	NA	0.521375	0.833383	NA	NA
rs2023477	NA	6	30229463	RNF39	NA	NA	0.418221	0.822796	NA	NA
rs2057727	rs2057727	6	30297529	RNF39	NA	NA	0.536321	0.640352	NA	NA
rs2072107	rs2072107	6	30166935	RNF39	0.821539	0.865124	NA	NA	NA	NA
rs2073151	rs2073151	6	29364951	RNF39	NA	NA	0.521375	0.833383	NA	NA
rs2073153	rs2073153	6	29364835	RNF39	NA	NA	0.521375	0.833383	NA	NA
rs2073154	rs2073154	6	29364815	RNF39	NA	NA	0.521375	0.833383	NA	NA
rs2074474	rs2074474	6	30309508	RNF39	NA	NA	0.524484	0.67593	NA	NA
rs2074503	rs2074503	6	30530496	RNF39	NA	NA	0.401423	0.86349	NA	NA
rs2074504	rs2074504	6	30530245	RNF39	NA	NA	0.401423	0.86349	NA	NA
rs2097773	rs2097773	6	30240926	RNF39	NA	NA	0.447218	0.795109	NA	NA
rs2107188	rs2107188	6	29477640	RNF39	NA	NA	0.358669	0.876797	NA	NA
rs2107198	NA	6	29819662	RNF39	-0.657728	0.862779	NA	NA	NA	NA
rs2158279	rs2158279	6	29366265	RNF39	NA	NA	0.521375	0.833383	NA	NA
rs2158281	rs2158281	6	29477783	RNF39	NA	NA	0.517586	0.661599	NA	NA
rs2189372	rs2189372	6	29486065	RNF39	NA	NA	0.419012	0.823684	NA	NA
rs2223611	rs2223611	6	29504206	RNF39	NA	NA	0.349808	0.862775	NA	NA
rs2245961	rs2245961	6	29944004	RNF39	-0.360261	0.881459	NA	NA	NA	NA
rs2246856	rs2246856	6	29732775	RNF39	-0.589662	0.819697	NA	NA	NA	NA
rs2249464	rs2249464	6	30888161	RNF39	NA	NA	0.354032	0.867361	NA	NA
rs2251825	rs2251825	6	31016914	RNF39	NA	NA	0.47239	0.788279	NA	NA
rs2251830	rs58802770	6	31016978	RNF39	NA	NA	0.371937	0.87565	NA	NA
rs2252965	rs2252965	6	29932037	RNF39	-0.616541	0.798061	NA	NA	NA	NA
rs2285319	rs2285319	6	30887972	RNF39	-0.385751	0.87462	NA	NA	NA	NA
rs2294415	rs2294415	6	29769389	RNF39	-0.566381	0.8563	NA	NA	NA	NA
rs2394177	rs2394177	6	29787369	RNF39	-0.736947	0.719689	NA	NA	NA	NA
rs2394184	rs2394184	6	29816282	RNF39	-0.851936	0.543415	NA	NA	NA	NA
rs2394186	rs2394186	6	29816421	RNF39	-1.00825	0.662373	NA	NA	NA	NA
rs2394392	rs2394392	6	30650318	RNF39	NA	NA	-0.462708	0.851481	NA	NA
rs2428517	rs2428517	6	31020152	RNF39	NA	NA	0.371937	0.87565	NA	NA
rs2508015	rs2508015	6	31010200	RNF39	0.428666	0.868236	NA	NA	NA	NA
rs2508028	rs2508028	6	30209515	RNF39	-0.677122	0.77902	NA	NA	NA	NA
rs2516697	rs2516697	6	30232514	RNF39	NA	NA	0.438176	0.801333	NA	NA
rs2516698	rs2516698	6	30232374	RNF39	NA	NA	0.422049	0.853929	NA	NA
rs2516699	rs2516699	6	30231108	RNF39	NA	NA	0.418221	0.822796	NA	NA
rs2516700	rs2516700	6	30231071	RNF39	NA	NA	0.418221	0.822796	NA	NA
rs2516702	rs2516702	6	30229990	RNF39	NA	NA	0.418221	0.822796	NA	NA
rs2516703	rs2516703	6	30229922	RNF39	NA	NA	0.418221	0.822796	NA	NA
rs2516705	NA	6	30229694	RNF39	NA	NA	0.418221	0.822796	NA	NA
rs2516713	rs2516713	6	30227246	RNF39	NA	NA	0.418221	0.822796	NA	NA
rs2516718	rs2516718	6	30223903	RNF39	NA	NA	0.445146	0.809421	NA	NA
rs2516725	rs2516725	6	30245033	RNF39	NA	NA	0.447218	0.795109	NA	NA
rs2517431	rs374062846	6	30947378	RNF39	0.689483	0.571405	NA	NA	NA	NA
rs2517467	rs2517467	6	30889260	RNF39	NA	NA	0.354032	0.867361	NA	NA
rs2517532	rs2517532	6	31018407	RNF39	NA	NA	0.47239	0.788279	NA	NA
rs2517538	rs2517538	6	31013541	RNF39	0.48216	0.871503	0.576971	0.705432	NA	NA
rs2517543	rs2517543	6	31009649	RNF39	NA	NA	0.486577	0.829147	NA	NA
rs2517544	rs2517544	6	31009508	RNF39	NA	NA	-0.430798	0.783576	NA	NA
rs2517549	rs2517549	6	31008598	RNF39	NA	NA	0.399678	0.856553	NA	NA
rs2517550	rs2517550	6	31008368	RNF39	NA	NA	0.486577	0.829147	NA	NA
rs2517552	rs2517552	6	31007590	RNF39	NA	NA	0.614387	0.688071	NA	NA
rs2517576	rs2517576	6	30815035	RNF39	0.540695	0.815167	NA	NA	NA	NA
rs2517672	NA	6	29937262	RNF39	-0.616541	0.798061	NA	NA	NA	NA
rs2517840	rs2517840	6	29826092	RNF39	NA	NA	0.538881	0.795495	NA	NA
rs2517920	rs2517920	6	29778171	RNF39	0.537366	0.832276	NA	NA	NA	NA
rs2517930	rs2517930	6	29745075	RNF39	NA	NA	0.446286	0.837969	NA	NA
rs2523408	rs2523408	6	29778109	RNF39	0.64811	0.715538	NA	NA	NA	NA
rs2523746	rs2523746	6	30230085	RNF39	NA	NA	0.418221	0.822796	NA	NA
rs2523747	rs2523747	6	30228938	RNF39	NA	NA	0.418221	0.822796	NA	NA
rs2523750	NA	6	30228416	RNF39	NA	NA	0.418221	0.822796	NA	NA
rs2523765	rs2523765	6	29817106	RNF39	0.688683	0.627634	NA	NA	NA	NA
rs2523818	rs2523818	6	29833840	RNF39	NA	NA	0.481643	0.789714	NA	NA
rs2523822	rs2523822	6	29828660	RNF39	NA	NA	0.538881	0.795495	NA	NA
rs2523864	rs2523864	6	31018546	RNF39	NA	NA	0.371937	0.87565	NA	NA
rs2523870	rs2523870	6	31014116	RNF39	NA	NA	0.467511	0.835903	NA	NA
rs2523872	rs2523872	6	31012730	RNF39	NA	NA	0.519833	0.789384	NA	NA
rs2523901	rs2523901	6	31009137	RNF39	NA	NA	0.399678	0.856553	NA	NA
rs2523957	NA	6	29940260	RNF39	-0.459033	0.811197	NA	NA	NA	NA
rs2523962	rs2523962	6	29939544	RNF39	-0.616541	0.798061	NA	NA	NA	NA
rs2523963	rs2523963	6	29939483	RNF39	-0.616541	0.798061	NA	NA	NA	NA
rs2523964	rs2523964	6	29939294	RNF39	-0.616541	0.798061	NA	NA	NA	NA
rs2524226	rs2524226	6	30497490	RNF39	NA	NA	0.401423	0.86349	NA	NA
rs2530709	rs2530709	6	30940569	RNF39	0.6849	0.508726	NA	NA	NA	NA
rs2532934	rs2532934	6	30894759	RNF39	NA	NA	0.354032	0.867361	NA	NA
rs2534814	rs2534814	6	30480877	RNF39	NA	NA	0.401423	0.86349	NA	NA
rs2535232	rs2535232	6	29656265	RNF39	-0.879907	0.555507	NA	NA	NA	NA
rs2535240	rs2535240	6	29643877	RNF39	-0.548929	0.845782	NA	NA	NA	NA
rs2535241	rs2535241	6	29640785	RNF39	-0.877958	0.580716	NA	NA	NA	NA
rs2535249	rs2535249	6	29634617	RNF39	-0.686616	0.712627	NA	NA	NA	NA
rs2535250	rs2535250	6	29634417	RNF39	-0.686616	0.712627	NA	NA	NA	NA
rs2535255	rs2535255	6	29631690	RNF39	-0.879907	0.555507	NA	NA	NA	NA
rs2535256	rs2535256	6	29631628	RNF39	-0.879907	0.555507	NA	NA	NA	NA
rs2571377	NA	6	29938571	RNF39	-0.616541	0.798061	NA	NA	NA	NA
rs261943	rs261943	6	30273371	RNF39	NA	NA	0.447218	0.795109	NA	NA
rs261948	rs261948	6	30270609	RNF39	NA	NA	0.447218	0.795109	NA	NA
rs261949	rs261949	6	30270080	RNF39	NA	NA	0.447218	0.795109	NA	NA
rs2734982	NA	6	29821567	RNF39	NA	NA	0.542279	0.807136	NA	NA
rs2735028	rs2735028	6	29785538	RNF39	0.631948	0.632159	NA	NA	NA	NA
rs2735035	rs2735035	6	29757715	RNF39	NA	NA	0.538881	0.795495	NA	NA
rs2735050	rs2735050	6	29722597	RNF39	-0.661623	0.800822	NA	NA	NA	NA
rs2735079	rs2735079	6	29938932	RNF39	-0.421802	0.83961	NA	NA	NA	NA
rs2735097	rs2735097	6	29915301	RNF39	NA	NA	0.456218	0.850899	NA	NA
rs2747419	rs2747419	6	29642194	RNF39	-0.879907	0.555507	NA	NA	NA	NA
rs2747429	rs2747429	6	29648377	RNF39	-0.548929	0.845782	NA	NA	NA	NA
rs2747437	rs2747437	6	29652156	RNF39	-0.879907	0.555507	NA	NA	NA	NA
rs2747439	rs2747439	6	29652445	RNF39	-0.884288	0.553924	NA	NA	NA	NA
rs2747444	rs2747444	6	29653292	RNF39	-0.879907	0.555507	NA	NA	NA	NA
rs2747445	rs2747445	6	29653695	RNF39	-0.877958	0.580716	NA	NA	NA	NA
rs2747450	rs2747450	6	29654447	RNF39	-0.879907	0.555507	NA	NA	NA	NA
rs2747452	rs2747452	6	29654898	RNF39	-0.879907	0.555507	NA	NA	NA	NA
rs2747456	rs2747456	6	29656416	RNF39	-0.548929	0.845782	NA	NA	NA	NA
rs2747457	rs2747457	6	29656417	RNF39	-0.548929	0.845782	NA	NA	NA	NA
rs2747459	rs2747459	6	29657071	RNF39	-0.879907	0.555507	NA	NA	NA	NA
rs2747464	rs2747464	6	29657499	RNF39	-0.879907	0.555507	NA	NA	NA	NA
rs28360019	rs28360019	6	30274883	RNF39	NA	NA	0.422049	0.853929	NA	NA
rs28360023	rs28360023	6	30288924	RNF39	NA	NA	0.447218	0.795109	NA	NA
rs28360031	rs28360031	6	30314379	RNF39	-0.738286	0.724846	NA	NA	NA	NA
rs28360042	rs28360042	6	31001781	RNF39	0.781508	0.162315	NA	NA	NA	NA
rs28360975	rs28360975	6	30978834	RNF39	-0.506801	0.781843	NA	NA	NA	NA
rs2844643	NA	6	31017553	RNF39	NA	NA	0.371152	0.878223	NA	NA
rs2844645	rs2844645	6	31015182	RNF39	0.443716	0.868278	0.39742	0.870912	NA	NA
rs2844647	rs2844647	6	31011013	RNF39	NA	NA	0.378048	0.880173	NA	NA
rs2844651	rs2844651	6	30900664	RNF39	NA	NA	0.353357	0.868176	NA	NA
rs2844657	rs2844657	6	30829522	RNF39	0.540695	0.815167	NA	NA	NA	NA
rs2844665	rs2844665	6	31006855	RNF39	NA	NA	0.486577	0.829147	NA	NA
rs2844669	rs2844669	6	31006092	RNF39	NA	NA	0.486577	0.829147	NA	NA
rs2844672	rs2844672	6	31005139	RNF39	NA	NA	0.486577	0.829147	NA	NA
rs2844754	rs2844754	6	30246212	RNF39	NA	NA	0.422049	0.853929	NA	NA
rs2844761	rs2844761	6	30237454	RNF39	NA	NA	0.447218	0.795109	NA	NA
rs2844763	rs2844763	6	30235184	RNF39	NA	NA	0.447218	0.795109	NA	NA
rs2844765	rs2844765	6	30234494	RNF39	NA	NA	0.447218	0.795109	NA	NA
rs2844767	rs2844767	6	30222256	RNF39	NA	NA	0.371933	0.862353	NA	NA
rs2844820	rs2844820	6	29841280	RNF39	NA	NA	0.481643	0.789714	NA	NA
rs28552659	NA	6	29818132	RNF39	-1.00825	0.662373	NA	NA	NA	NA
rs2857768	rs2857768	6	29634511	RNF39	-0.879907	0.555507	NA	NA	NA	NA
rs2857770	rs2857770	6	29634716	RNF39	-0.686616	0.712627	NA	NA	NA	NA
rs28724990	rs28724990	6	29816542	RNF39	-0.664944	0.779901	NA	NA	NA	NA
rs2894054	rs2894054	6	30872274	RNF39	0.532204	0.860673	NA	NA	NA	NA
rs2894100	rs2894100	6	29370993	RNF39	NA	NA	0.521375	0.833383	NA	NA
rs2894118	rs2894118	6	29815984	RNF39	-1.00825	0.662373	NA	NA	NA	NA
rs2894163	rs2894163	6	30371804	RNF39	NA	NA	0.423336	0.83575	NA	NA
rs29238	rs29238	6	29608250	RNF39	-0.621977	0.878409	NA	NA	NA	NA
rs29240	rs29240	6	29607476	RNF39	-0.621977	0.878409	NA	NA	NA	NA
rs29264	rs29264	6	29575860	RNF39	NA	NA	-0.886142	0.66783	NA	NA
rs2975033	rs2975033	6	29822261	RNF39	NA	NA	0.538881	0.795495	NA	NA
rs2975034	NA	6	29822139	RNF39	NA	NA	0.538881	0.795495	NA	NA
rs2975041	rs2975041	6	29920675	RNF39	NA	NA	0.456218	0.850899	NA	NA
rs3025623	rs3025623	6	29607747	RNF39	-0.621977	0.878409	NA	NA	NA	NA
rs3094097	rs3094097	6	30633875	RNF39	NA	NA	-0.434731	0.841994	NA	NA
rs3094143	NA	6	29877483	RNF39	0.44443	0.795347	NA	NA	NA	NA
rs3094171	rs3094171	6	29828790	RNF39	0.575282	0.879105	NA	NA	NA	NA
rs3094178	rs3094178	6	29818000	RNF39	0.741249	0.34624	NA	NA	NA	NA
rs3094657	rs3094657	6	29828310	RNF39	0.575282	0.879105	NA	NA	NA	NA
rs3095151	rs3095151	6	30900150	RNF39	0.541085	0.85733	NA	NA	NA	NA
rs3095344	NA	6	30824649	RNF39	0.410612	0.875776	NA	NA	NA	NA
rs3095350	rs3095350	6	30817866	RNF39	0.410612	0.875776	NA	NA	NA	NA
rs3095352	rs3095352	6	30805921	RNF39	0.410612	0.875776	NA	NA	NA	NA
rs3095354	rs3095354	6	30836111	RNF39	0.410612	0.875776	NA	NA	NA	NA
rs3115636	rs3115636	6	29923421	RNF39	NA	NA	0.456218	0.850899	NA	NA
rs3117286	rs3117286	6	29629774	RNF39	-0.686616	0.712627	NA	NA	NA	NA
rs3117300	rs3117300	6	29654624	RNF39	-0.879907	0.555507	NA	NA	NA	NA
rs3117301	rs3117301	6	29654700	RNF39	-0.548929	0.845782	NA	NA	NA	NA
rs3117302	rs3117302	6	29654750	RNF39	-0.879907	0.555507	NA	NA	NA	NA
rs3129111	rs3129111	6	29067772	RNF39	-1.26505	0.367977	NA	NA	NA	NA
rs3130118	rs3130118	6	30365740	RNF39	0.588047	0.822315	NA	NA	NA	NA
rs3130240	rs3130240	6	30536071	RNF39	NA	NA	0.381646	0.870788	NA	NA
rs3130649	rs3130649	6	30803254	RNF39	0.464181	0.833565	NA	NA	NA	NA
rs3130653	rs3130653	6	30822771	RNF39	0.410612	0.875776	NA	NA	NA	NA
rs3130655	rs3130655	6	30823710	RNF39	0.410612	0.875776	NA	NA	NA	NA
rs3130781	rs1732919	6	30914552	RNF39	0.555406	0.830583	NA	NA	NA	NA
rs3130786	rs3130786	6	30807948	RNF39	0.410612	0.875776	NA	NA	NA	NA
rs3130789	rs3130789	6	30816742	RNF39	0.410612	0.875776	NA	NA	NA	NA
rs3130791	rs3130791	6	30831843	RNF39	0.410612	0.875776	NA	NA	NA	NA
rs3130794	rs3130794	6	30832810	RNF39	0.410612	0.875776	NA	NA	NA	NA
rs3130796	rs3130796	6	30840950	RNF39	0.410612	0.875776	NA	NA	NA	NA
rs3130860	NA	6	29474385	RNF39	NA	NA	0.375758	0.84772	NA	NA
rs3131020	rs3131020	6	29475902	RNF39	NA	NA	0.494684	0.558735	NA	NA
rs3131021	rs3131021	6	29476142	RNF39	NA	NA	0.44699	0.749435	NA	NA
rs3131036	rs3131036	6	30728290	RNF39	NA	NA	-0.392609	0.803745	NA	NA
rs3131064	rs3131064	6	30763893	RNF39	NA	NA	-0.459205	0.850899	NA	NA
rs3131789	NA	6	31020821	RNF39	NA	NA	0.525413	0.736064	NA	NA
rs3131875	rs3131875	6	29666111	RNF39	-0.400709	0.867517	NA	NA	NA	NA
rs3131897	rs3131897	6	29657662	RNF39	-0.87298	0.572296	NA	NA	NA	NA
rs3131926	rs3131926	6	31013085	RNF39	NA	NA	0.400296	0.85988	NA	NA
rs3131932	rs3131932	6	30940328	RNF39	-0.540917	0.757307	-0.3883	0.86989	NA	NA
rs3132571	rs3132571	6	30905313	RNF39	NA	NA	0.354032	0.867361	NA	NA
rs3132576	rs3132576	6	30833116	RNF39	0.420537	0.840715	NA	NA	NA	NA
rs3132613	rs3132613	6	30537606	RNF39	NA	NA	0.381646	0.870788	NA	NA
rs3132662	rs3132662	6	30215592	RNF39	NA	NA	0.371933	0.862353	NA	NA
rs3218831	rs3218831	6	30882431	RNF39	0.865338	0.866531	NA	NA	NA	NA
rs34735344	rs34735344	6	29734749	RNF39	-0.639656	0.823411	NA	NA	NA	NA
rs34778420	rs34778420	6	29272316	RNF39	-0.617706	0.858958	NA	NA	NA	NA
rs34833819	rs34833819	6	29788998	RNF39	-0.636062	0.811504	NA	NA	NA	NA
rs35158227	rs35158227	6	29909999	RNF39	-0.787873	0.831372	NA	NA	NA	NA
rs35162984	rs35162984	6	29272761	RNF39	-0.617706	0.858958	NA	NA	NA	NA
rs35320382	rs35320382	6	29788569	RNF39	-0.734101	0.70569	NA	NA	NA	NA
rs35657850	rs35657850	6	29270827	RNF39	-0.617706	0.858958	NA	NA	NA	NA
rs35726606	rs35726606	6	29788757	RNF39	-0.736947	0.719689	NA	NA	NA	NA
rs35728173	rs35728173	6	29761652	RNF39	-0.639656	0.823411	NA	NA	NA	NA
rs35794939	rs35794939	6	29734930	RNF39	-0.639656	0.823411	NA	NA	NA	NA
rs36073133	rs36073133	6	29734958	RNF39	-0.639656	0.823411	NA	NA	NA	NA
rs36106954	rs36106954	6	29734787	RNF39	-0.639656	0.823411	NA	NA	NA	NA
rs362514	rs362514	6	29507310	RNF39	NA	NA	0.340433	0.86663	NA	NA
rs367805774	rs367805774	6	30972121	RNF39	NA	NA	0.58438	0.863787	NA	NA
rs374886343	rs374886343	6	29358933	RNF39	NA	NA	0.521375	0.833383	NA	NA
rs375984	rs375984	6	29644502	RNF39	-0.548929	0.845782	NA	NA	NA	NA
rs376681	rs376681	6	29517093	RNF39	NA	NA	0.388227	0.879154	NA	NA
rs3778624	rs3778624	6	30302600	RNF39	NA	NA	0.524484	0.67593	NA	NA
rs378596	rs378596	6	29643287	RNF39	-0.879907	0.555507	NA	NA	NA	NA
rs379221	rs379221	6	29950140	RNF39	NA	NA	-0.435993	0.861844	NA	NA
rs3823321	rs3823321	6	29794467	RNF39	-0.736947	0.719689	NA	NA	NA	NA
rs3823325	NA	6	29912767	RNF39	NA	NA	-0.57464	0.831726	NA	NA
rs385743	rs385743	6	29651663	RNF39	-0.879907	0.555507	NA	NA	NA	NA
rs3873230	rs3873230	6	29718052	RNF39	-0.877958	0.580716	NA	NA	NA	NA
rs3873334	rs3873334	6	30896147	RNF39	-0.385751	0.87462	NA	NA	NA	NA
rs3873345	rs3873345	6	30986264	RNF39	NA	NA	0.789766	0.655293	NA	NA
rs387603	rs387603	6	29645578	RNF39	-0.879907	0.555507	NA	NA	NA	NA
rs387659	rs387659	6	29516180	RNF39	NA	NA	0.349808	0.862775	NA	NA
rs3888720	rs3888720	6	29782813	RNF39	-0.736947	0.719689	NA	NA	NA	NA
rs3903160	rs3903160	6	29932897	RNF39	NA	NA	0.480657	0.83637	NA	NA
rs3906248	rs3906248	6	29770980	RNF39	-0.639656	0.823411	NA	NA	NA	NA
rs3906268	rs3906268	6	30986079	RNF39	NA	NA	0.789766	0.655293	NA	NA
rs398616	rs398616	6	29514230	RNF39	NA	NA	0.388227	0.879154	NA	NA
rs398931	rs398931	6	29651492	RNF39	-0.879907	0.555507	NA	NA	NA	NA
rs399166	rs399166	6	29519321	RNF39	NA	NA	0.388227	0.879154	NA	NA
rs4084096	rs4084096	6	29811868	RNF39	-0.733087	0.72052	NA	NA	NA	NA
rs4098859	rs4098859	6	29777199	RNF39	-0.639656	0.823411	NA	NA	NA	NA
rs4098873	rs4098873	6	29678150	RNF39	-0.879907	0.555507	NA	NA	NA	NA
rs41291770	rs41291770	6	29594265	RNF39	0.663533	0.873365	NA	NA	NA	NA
rs41317423	rs41317423	6	29045744	RNF39	-1.26505	0.367977	NA	NA	NA	NA
rs41317427	rs41317427	6	29047556	RNF39	-1.26505	0.367977	NA	NA	NA	NA
rs41317439	rs41317439	6	29076883	RNF39	-0.991837	0.508726	NA	NA	NA	NA
rs41317559	rs41317559	6	29126149	RNF39	-0.893504	0.717141	NA	NA	NA	NA
rs41317587	rs41317587	6	29138225	RNF39	-0.893504	0.717141	NA	NA	NA	NA
rs41317619	rs41317619	6	29144257	RNF39	-0.893504	0.717141	NA	NA	NA	NA
rs417764	rs417764	6	29648137	RNF39	-0.548929	0.845782	NA	NA	NA	NA
rs419957	rs419957	6	29505769	RNF39	NA	NA	0.388227	0.879154	NA	NA
rs426595	rs426595	6	29512482	RNF39	NA	NA	0.388227	0.879154	NA	NA
rs4281004	rs4281004	6	29769557	RNF39	-0.726158	0.755692	NA	NA	NA	NA
rs444013	rs444013	6	29523646	RNF39	NA	NA	0.388227	0.879154	NA	NA
rs453658	rs453658	6	29519848	RNF39	NA	NA	0.388227	0.879154	NA	NA
rs4607472	rs4607472	6	29810543	RNF39	-1.00825	0.662373	NA	NA	NA	NA
rs4711185	rs4711185	6	29356046	RNF39	NA	NA	0.572978	0.799792	NA	NA
rs4713217	rs4713217	6	29364325	RNF39	NA	NA	0.521375	0.833383	NA	NA
rs4713218	rs4713218	6	29365974	RNF39	NA	NA	0.521375	0.833383	NA	NA
rs4713324	rs4713324	6	30380273	RNF39	NA	NA	0.446381	0.813491	NA	NA
rs4713325	rs4713325	6	30383442	RNF39	NA	NA	-0.433723	0.879233	NA	NA
rs4713328	rs4713328	6	30383876	RNF39	NA	NA	-0.433723	0.879233	NA	NA
rs4713337	rs4713337	6	30529475	RNF39	NA	NA	-0.691394	0.726596	NA	NA
rs4713420	rs4713420	6	30993567	RNF39	NA	NA	-0.458773	0.843521	NA	NA
rs4713421	rs4713421	6	30999627	RNF39	0.74003	0.149839	NA	NA	NA	NA
rs4713422	rs4713422	6	30999902	RNF39	0.74003	0.149839	NA	NA	NA	NA
rs4959049	rs4959049	6	30416767	RNF39	NA	NA	-0.516219	0.876876	NA	NA
rs4987411	rs4987411	6	29364643	RNF39	NA	NA	0.521375	0.833383	NA	NA
rs5009448	rs5009448	6	29940488	RNF39	0.539565	0.878032	NA	NA	NA	NA
rs5013309	rs5013309	6	29812442	RNF39	-0.851936	0.543415	NA	NA	NA	NA
rs55815013	rs55815013	6	29830130	RNF39	-0.879053	0.80789	NA	NA	NA	NA
rs55944615	rs55944615	6	29811215	RNF39	-0.851936	0.543415	NA	NA	NA	NA
rs56164731	rs56164731	6	29811074	RNF39	-0.733087	0.72052	NA	NA	NA	NA
rs56211519	rs56211519	6	29714639	RNF39	-0.877958	0.580716	NA	NA	NA	NA
rs56794784	rs56794784	6	30229401	RNF39	0.997899	0.839823	NA	NA	NA	NA
rs57220585	rs57220585	6	30999822	RNF39	0.758665	0.777403	-0.633296	0.815914	NA	NA
rs57276595	rs57276595	6	29829813	RNF39	-0.879053	0.80789	NA	NA	NA	NA
rs58015560	rs58015560	6	29929795	RNF39	NA	NA	-1.00961	0.789726	NA	NA
rs58031868	rs58031868	6	29943056	RNF39	-0.762502	0.856907	NA	NA	NA	NA
rs58147175	rs58147175	6	29759607	RNF39	-0.639656	0.823411	NA	NA	NA	NA
rs58477674	rs58477674	6	29762730	RNF39	-0.639656	0.823411	NA	NA	NA	NA
rs58993253	rs58993253	6	29830213	RNF39	-0.787873	0.831372	NA	NA	NA	NA
rs59144130	rs59144130	6	29699394	RNF39	-0.877958	0.580716	NA	NA	NA	NA
rs59416725	rs59416725	6	29778640	RNF39	-0.639656	0.823411	NA	NA	NA	NA
rs59457386	rs59457386	6	29787945	RNF39	-0.736947	0.719689	NA	NA	NA	NA
rs60194987	rs60194987	6	29413568	RNF39	NA	NA	0.380118	0.83258	NA	NA
rs60337024	rs60337024	6	30576801	RNF39	0.96534	0.842373	NA	NA	NA	NA
rs60478121	rs60478121	6	31038612	RNF39	NA	NA	0.688234	0.857994	NA	NA
rs60774155	rs60774155	6	29787905	RNF39	-0.736947	0.719689	NA	NA	NA	NA
rs61201055	rs61201055	6	29412600	RNF39	NA	NA	0.666384	0.755	NA	NA
rs61224854	rs61224854	6	29413477	RNF39	NA	NA	0.380118	0.83258	NA	NA
rs61524015	rs61524015	6	29679101	RNF39	-0.877958	0.580716	NA	NA	NA	NA
rs61538888	rs61538888	6	29490669	RNF39	NA	NA	-0.554415	0.813379	NA	NA
rs62388695	rs62388695	6	29936780	RNF39	NA	NA	-1.00961	0.789726	NA	NA
rs6456982	rs6456982	6	29654929	RNF39	NA	NA	-1.10043	0.721169	NA	NA
rs6457058	NA	6	29784693	RNF39	NA	NA	0.538881	0.795495	NA	NA
rs6457300	rs6457300	6	30998742	RNF39	0.647167	0.515584	NA	NA	NA	NA
rs6457301	rs6457301	6	30998879	RNF39	0.647167	0.515584	NA	NA	NA	NA
rs6457312	rs6457312	6	31012941	RNF39	NA	NA	0.400296	0.85988	NA	NA
rs6903912	rs10483366	6	30991559	RNF39	NA	NA	0.487376	0.785996	NA	NA
rs6906307	rs6906307	6	29463892	RNF39	NA	NA	0.39704	0.843817	NA	NA
rs6906897	rs6906897	6	29415636	RNF39	NA	NA	0.388519	0.824978	NA	NA
rs6915497	rs6915497	6	29770525	RNF39	-0.566381	0.8563	NA	NA	NA	NA
rs6915913	rs6915913	6	30257751	RNF39	0.668209	0.849361	NA	NA	NA	NA
rs6920344	rs6920344	6	30155053	RNF39	-0.594062	0.830367	NA	NA	NA	NA
rs6924952	rs6924952	6	30159297	RNF39	-0.573754	0.822899	NA	NA	NA	NA
rs6926224	rs6926224	6	30882689	RNF39	NA	NA	-0.827217	0.591094	NA	NA
rs6926723	rs6926723	6	30882803	RNF39	NA	NA	-0.827217	0.591094	NA	NA
rs6929603	rs6929603	6	29415652	RNF39	NA	NA	0.666384	0.755	NA	NA
rs6929675	rs6929675	6	29940504	RNF39	NA	NA	-1.00961	0.789726	NA	NA
rs6932033	NA	6	29737846	RNF39	-0.639656	0.823411	NA	NA	NA	NA
rs6932384	rs6932384	6	29738044	RNF39	-0.639656	0.823411	NA	NA	NA	NA
rs6937718	rs4505653	6	29411749	RNF39	NA	NA	0.380118	0.83258	NA	NA
rs6940956	NA	6	29966674	RNF39	NA	NA	-0.481409	0.857984	NA	NA
rs72492262	rs72492262	6	29774953	RNF39	-0.519576	0.881234	NA	NA	NA	NA
rs72492266	rs72492266	6	29777453	RNF39	-0.566381	0.8563	NA	NA	NA	NA
rs72492275	NA	6	29784218	RNF39	-0.795911	0.657322	NA	NA	NA	NA
rs72843667	rs72843667	6	29812727	RNF39	-0.733087	0.72052	NA	NA	NA	NA
rs72843672	rs72843672	6	29813004	RNF39	-0.851936	0.543415	NA	NA	NA	NA
rs72843683	rs72843683	6	29814589	RNF39	-0.851936	0.543415	NA	NA	NA	NA
rs72845119	rs72845119	6	29915351	RNF39	-0.787873	0.831372	NA	NA	NA	NA
rs72845121	rs72845121	6	29915438	RNF39	-0.787873	0.831372	NA	NA	NA	NA
rs72845906	rs72845906	6	29817532	RNF39	-1.00825	0.662373	NA	NA	NA	NA
rs72845909	rs72845909	6	29817938	RNF39	-0.787873	0.831372	NA	NA	NA	NA
rs72845918	rs72845918	6	29819375	RNF39	-0.657728	0.862779	NA	NA	NA	NA
rs72846618	rs72846618	6	29783444	RNF39	-0.736947	0.719689	NA	NA	NA	NA
rs72848640	rs72848640	6	29835940	RNF39	-0.787873	0.831372	NA	NA	NA	NA
rs733841	rs733841	6	29717980	RNF39	-0.661623	0.800822	NA	NA	NA	NA
rs73398055	rs73398055	6	29731722	RNF39	NA	NA	-1.00961	0.789726	NA	NA
rs73400979	rs73400979	6	29462051	RNF39	NA	NA	0.39704	0.843817	NA	NA
rs73402766	rs73402766	6	29506932	RNF39	NA	NA	-0.610606	0.783576	NA	NA
rs73404487	rs73404487	6	29806741	RNF39	NA	NA	-1.00961	0.789726	NA	NA
rs73416648	rs73416648	6	29936269	RNF39	NA	NA	-1.00961	0.789726	NA	NA
rs73421291	rs73421291	6	30388730	RNF39	NA	NA	-0.516219	0.876876	NA	NA
rs73433115	rs73433115	6	30544421	RNF39	NA	NA	-0.632474	0.856656	NA	NA
rs73725445	rs73725445	6	29832407	RNF39	-0.787873	0.831372	NA	NA	NA	NA
rs73725530	rs73725530	6	29909583	RNF39	NA	NA	-1.00961	0.789726	NA	NA
rs73727104	rs73727104	6	30849292	RNF39	0.708733	0.858213	-0.707793	0.81014	NA	NA
rs73727139	rs73727139	6	30921485	RNF39	0.865338	0.866531	NA	NA	NA	NA
rs73727148	rs73727148	6	30951558	RNF39	0.679391	0.846186	-0.677111	0.793253	NA	NA
rs73727165	rs73727165	6	30993115	RNF39	0.865338	0.866531	NA	NA	NA	NA
rs73727170	rs73727170	6	30998646	RNF39	0.758665	0.777403	-0.633296	0.815914	NA	NA
rs73727178	rs73727178	6	31010847	RNF39	NA	NA	-0.578481	0.780779	NA	NA
rs73727186	rs73727186	6	31016186	RNF39	0.684704	0.796373	NA	NA	NA	NA
rs73727439	rs73727439	6	30518874	RNF39	0.96534	0.842373	NA	NA	NA	NA
rs73727477	rs73727477	6	30798168	RNF39	NA	NA	-0.66305	0.866245	NA	NA
rs73745481	rs73745481	6	29761382	RNF39	-0.639656	0.823411	NA	NA	NA	NA
rs73745483	rs73745483	6	29761600	RNF39	-0.639656	0.823411	NA	NA	NA	NA
rs73745492	rs76721302	6	29762276	RNF39	-0.639656	0.823411	NA	NA	NA	NA
rs73745607	rs73745607	6	29824108	RNF39	-0.787873	0.831372	NA	NA	NA	NA
rs73747723	rs73747723	6	29815609	RNF39	-0.879053	0.80789	NA	NA	NA	NA
rs74636342	rs74636342	6	29814840	RNF39	-0.851936	0.543415	NA	NA	NA	NA
rs753725	rs753725	6	30890871	RNF39	NA	NA	0.354032	0.867361	NA	NA
rs757256	rs757256	6	29472916	RNF39	NA	NA	0.375758	0.84772	NA	NA
rs7739243	rs7739243	6	29414613	RNF39	NA	NA	0.388519	0.824978	NA	NA
rs7741364	rs7741364	6	30372570	RNF39	NA	NA	0.423336	0.83575	NA	NA
rs7742733	NA	6	29786028	RNF39	-0.723695	0.738355	NA	NA	NA	NA
rs7751705	rs7751705	6	29441618	RNF39	NA	NA	0.39704	0.843817	NA	NA
rs7755063	NA	6	29805858	RNF39	-0.545599	0.88125	NA	NA	NA	NA
rs7755364	NA	6	30981715	RNF39	NA	NA	0.789766	0.655293	NA	NA
rs7761138	rs7761138	6	30830292	RNF39	0.532204	0.860673	NA	NA	NA	NA
rs7765527	rs7765527	6	30372778	RNF39	NA	NA	0.380598	0.863082	NA	NA
rs7772269	rs7772269	6	30825220	RNF39	0.532204	0.860673	NA	NA	NA	NA
rs79792575	rs79792575	6	30920086	RNF39	NA	NA	-0.765406	0.848825	NA	NA
rs885905	rs885905	6	30890431	RNF39	NA	NA	-0.328063	0.876199	NA	NA
rs885939	rs885939	6	29739272	RNF39	0.537366	0.832276	NA	NA	NA	NA
rs885940	rs885940	6	29739057	RNF39	0.537366	0.832276	NA	NA	NA	NA
rs8973	rs8973	6	30260284	RNF39	NA	NA	0.463296	0.877563	NA	NA
rs909728	rs909728	6	29719561	RNF39	-0.500734	0.784496	NA	NA	NA	NA
rs909732	rs909732	6	29709867	RNF39	-0.59003	0.85646	NA	NA	NA	NA
rs9257694	rs9257694	6	29274486	RNF39	NA	NA	-0.41096	0.872233	NA	NA
rs9257794	rs9257794	6	29335661	RNF39	0.433042	0.877365	NA	NA	NA	NA
rs9257810	rs9257810	6	29356634	RNF39	NA	NA	0.521375	0.833383	NA	NA
rs9257812	rs9257812	6	29357021	RNF39	NA	NA	0.521375	0.833383	NA	NA
rs9257816	rs9257816	6	29359112	RNF39	NA	NA	0.540414	0.811387	NA	NA
rs9257819	rs9257819	6	29360183	RNF39	NA	NA	0.521375	0.833383	NA	NA
rs9257823	rs9257823	6	29361735	RNF39	NA	NA	0.521375	0.833383	NA	NA
rs9257824	rs9257824	6	29362507	RNF39	NA	NA	0.666556	0.522249	NA	NA
rs9257825	rs9257825	6	29362696	RNF39	NA	NA	0.521375	0.833383	NA	NA
rs9257829	rs9257829	6	29363808	RNF39	NA	NA	0.521375	0.833383	NA	NA
rs9257834	rs9257834	6	29364615	RNF39	NA	NA	0.521375	0.833383	NA	NA
rs9257836	rs9257836	6	29367880	RNF39	NA	NA	0.521375	0.833383	NA	NA
rs9257842	rs9257842	6	29368570	RNF39	NA	NA	0.521375	0.833383	NA	NA
rs9257848	rs9257848	6	29369948	RNF39	NA	NA	0.521375	0.833383	NA	NA
rs9257887	rs9257887	6	29485289	RNF39	NA	NA	0.537643	0.764708	NA	NA
rs9258288	rs9258288	6	29735455	RNF39	0.537366	0.832276	NA	NA	NA	NA
rs9260231	rs9260231	6	29914866	RNF39	0.642477	0.881676	NA	NA	NA	NA
rs9260232	rs9260232	6	29914909	RNF39	0.642477	0.881676	NA	NA	NA	NA
rs9261567	rs9261567	6	30185244	RNF39	0.874599	0.831744	NA	NA	NA	NA
rs9261752	rs9261752	6	30372345	RNF39	NA	NA	0.423336	0.83575	NA	NA
rs9261831	rs9261831	6	30380697	RNF39	NA	NA	0.446381	0.813491	NA	NA
rs9262461	rs9262461	6	30979910	RNF39	NA	NA	0.789766	0.655293	NA	NA
rs9262462	rs9262462	6	30980566	RNF39	NA	NA	0.815941	0.586694	NA	NA
rs9262464	rs9262464	6	30980848	RNF39	NA	NA	0.789766	0.655293	NA	NA
rs9262495	rs9262495	6	30986527	RNF39	NA	NA	0.789766	0.655293	NA	NA
rs9262539	rs9262539	6	30990490	RNF39	NA	NA	0.652475	0.789414	NA	NA
rs9262541	rs9262541	6	30990990	RNF39	NA	NA	0.789766	0.655293	NA	NA
rs9262544	rs9262544	6	30992546	RNF39	NA	NA	0.789766	0.655293	NA	NA
rs9262545	rs9262545	6	30993062	RNF39	NA	NA	0.789766	0.655293	NA	NA
rs9262546	rs9262546	6	30993128	RNF39	0.60775	0.874861	0.792389	0.618676	NA	NA
rs9262547	rs9262547	6	30993227	RNF39	NA	NA	0.789766	0.655293	NA	NA
rs926827	rs926827	6	29635517	RNF39	-0.877958	0.580716	NA	NA	NA	NA
rs926828	rs926828	6	29638425	RNF39	-0.877958	0.580716	NA	NA	NA	NA
rs9295901	rs9295901	6	30639157	RNF39	-0.499538	0.836566	NA	NA	NA	NA
rs9295930	rs9295930	6	30849822	RNF39	-0.844385	0.850969	NA	NA	NA	NA
rs9357086	rs9357086	6	29778029	RNF39	NA	NA	0.515779	0.865811	NA	NA
rs9380141	rs9380141	6	29777676	RNF39	NA	NA	0.473562	0.873545	NA	NA
rs9380142	rs9380142	6	29798794	RNF39	NA	NA	0.538881	0.795495	NA	NA
rs9380143	rs9380143	6	29802045	RNF39	NA	NA	0.473562	0.873545	NA	NA
rs9380168	rs9380168	6	30275124	RNF39	NA	NA	0.447218	0.795109	NA	NA
rs9380174	rs9380174	6	30316739	RNF39	NA	NA	0.432671	0.816929	NA	NA
rs9391682	rs9391682	6	30357291	RNF39	NA	NA	0.367313	0.875067	NA	NA
rs9394003	rs9394003	6	30315210	RNF39	NA	NA	0.432671	0.816929	NA	NA
rs9394021	rs9394021	6	30893127	RNF39	-0.385751	0.87462	NA	NA	NA	NA
rs9461570	rs9461570	6	30099458	RNF39	-0.591447	0.8762	NA	NA	NA	NA
rs9461575	rs9461575	6	30149689	RNF39	-0.591447	0.8762	NA	NA	NA	NA
rs9468559	rs9468559	6	29565287	RNF39	NA	NA	-0.502431	0.827852	NA	NA
rs9468696	rs9468696	6	30124015	RNF39	-0.591447	0.8762	NA	NA	NA	NA
rs9468843	rs9468843	6	30867958	RNF39	-0.844385	0.850969	NA	NA	NA	NA
rs9500858	rs9500858	6	30297603	RNF39	-0.591447	0.8762	NA	NA	NA	NA
rs9500872	rs9500872	6	31008985	RNF39	0.809415	0.87296	NA	NA	NA	NA
rs9501030	rs9501030	6	30799399	RNF39	-0.752374	0.832787	NA	NA	NA	NA
rs9501428	rs9501428	6	30195451	RNF39	-0.611872	0.839274	NA	NA	NA	NA
rs9501430	rs9501430	6	30256841	RNF39	-0.578332	0.864617	NA	NA	NA	NA
rs974963	rs974963	6	30314567	RNF39	NA	NA	0.432671	0.816929	NA	NA
rs9968	rs9968	6	29501037	RNF39	NA	NA	0.416625	0.855483	NA	NA
JHU_6.31195792	NA	6	31195793	RNF5	NA	NA	0.164374	0.793564	NA	NA
JHU_6.31196196	NA	6	31196197	RNF5	NA	NA	0.174949	0.757215	NA	NA
JHU_6.31204108	NA	6	31204109	RNF5	NA	NA	-0.20331	0.847367	NA	NA
JHU_6.31206718	rs113336710	6	31206719	RNF5	0.154017	0.857384	NA	NA	NA	NA
JHU_6.31210966	rs28361026	6	31210967	RNF5	0.216575	0.775275	NA	NA	NA	NA
JHU_6.31214170	NA	6	31214171	RNF5	0.220094	0.874251	NA	NA	NA	NA
JHU_6.31219912	NA	6	31219913	RNF5	NA	NA	-0.242789	0.782001	NA	NA
JHU_6.31221539	NA	6	31221540	RNF5	NA	NA	-0.254332	0.549551	NA	NA
JHU_6.31232495	NA	6	31232496	RNF5	NA	NA	-0.246458	0.740814	NA	NA
JHU_6.31236200	rs12207404	6	31236201	RNF5	NA	NA	0.161111	0.870537	NA	NA
JHU_6.31242694	rs3132488	6	31242695	RNF5	NA	NA	-0.181442	0.853296	NA	NA
JHU_6.31276108	NA	6	31276109	RNF5	NA	NA	0.191201	0.664994	NA	NA
JHU_6.31281732	rs11965898	6	31281733	RNF5	NA	NA	-0.188609	0.87805	NA	NA
JHU_6.31282222	rs35843607	6	31282223	RNF5	NA	NA	0.179803	0.87234	NA	NA
JHU_6.31296368	NA	6	31296369	RNF5	NA	NA	0.267984	0.606973	NA	NA
JHU_6.31299881	rs116429314	6	31299882	RNF5	NA	NA	0.165896	0.85637	NA	NA
JHU_6.31301986	rs114654343	6	31301987	RNF5	NA	NA	0.165896	0.85637	NA	NA
JHU_6.31311971	rs4713457	6	31311972	RNF5	NA	NA	0.168264	0.875005	NA	NA
JHU_6.31313676	rs9265908	6	31313677	RNF5	NA	NA	-0.206001	0.868452	NA	NA
JHU_6.31315410	NA	6	31315411	RNF5	NA	NA	-0.166547	0.717416	NA	NA
JHU_6.31316447	rs9265990	6	31316448	RNF5	NA	NA	-0.206001	0.868452	NA	NA
JHU_6.31316570	NA	6	31316571	RNF5	0.196606	0.838103	NA	NA	NA	NA
JHU_6.31316612	rs9265998	6	31316613	RNF5	NA	NA	-0.206001	0.868452	NA	NA
JHU_6.31319006	NA	6	31319007	RNF5	0.224645	0.834357	NA	NA	NA	NA
JHU_6.31319079	NA	6	31319080	RNF5	0.180797	0.838103	NA	NA	NA	NA
JHU_6.31322228	rs3819301	6	31322229	RNF5	NA	NA	0.184098	0.687047	NA	NA
JHU_6.31331382	NA	6	31331383	RNF5	0.190459	0.831744	NA	NA	NA	NA
JHU_6.31335155	NA	6	31335156	RNF5	0.187592	0.861712	NA	NA	NA	NA
JHU_6.31336896	rs2596433	6	31336897	RNF5	0.190459	0.831744	NA	NA	NA	NA
JHU_6.31337457	rs138147644	6	31337458	RNF5	NA	NA	0.124425	0.87539	NA	NA
JHU_6.31337803	NA	6	31337804	RNF5	-0.149562	0.812963	-0.100762	0.880912	NA	NA
JHU_6.31346435	NA	6	31346436	RNF5	NA	NA	0.135821	0.843446	NA	NA
JHU_6.31347983	rs3094592	6	31347984	RNF5	0.174163	0.825168	NA	NA	NA	NA
JHU_6.31348120	NA	6	31348121	RNF5	0.174163	0.825168	NA	NA	NA	NA
JHU_6.31349114	NA	6	31349115	RNF5	0.174163	0.825168	NA	NA	NA	NA
JHU_6.31349123	rs9266704	6	31349124	RNF5	0.174163	0.825168	NA	NA	NA	NA
JHU_6.31349787	NA	6	31349788	RNF5	0.176425	0.800422	NA	NA	NA	NA
JHU_6.31350089	NA	6	31350090	RNF5	0.172401	0.830875	NA	NA	NA	NA
JHU_6.31351213	NA	6	31351214	RNF5	0.190459	0.831744	NA	NA	NA	NA
JHU_6.31351337	rs3130485	6	31351338	RNF5	0.190459	0.831744	NA	NA	NA	NA
JHU_6.31351414	rs3099849	6	31351415	RNF5	0.190459	0.831744	NA	NA	NA	NA
JHU_6.31360945	rs34053403	6	31360946	RNF5	0.190459	0.831744	NA	NA	NA	NA
JHU_6.31363804	NA	6	31363805	RNF5	NA	NA	-0.134029	0.847068	NA	NA
JHU_6.31733857	rs28399999	6	31733858	RNF5	0.237141	0.879498	NA	NA	NA	NA
JHU_6.31976571	NA	6	31976572	RNF5	NA	NA	-0.260563	0.566194	NA	NA
JHU_6.32224462	rs6931322	6	32224463	RNF5	0.150449	0.876689	NA	NA	NA	NA
JHU_6.32224791	rs9268012	6	32224792	RNF5	0.150449	0.876689	NA	NA	NA	NA
JHU_6.32277362	rs376825991	6	32277363	RNF5	0.150449	0.876689	NA	NA	NA	NA
JHU_6.32297652	NA	6	32297653	RNF5	NA	NA	-0.223469	0.815567	NA	NA
JHU_6.32312352	rs7383144	6	32312353	RNF5	NA	NA	0.164836	0.854209	NA	NA
JHU_6.32312636	NA	6	32312637	RNF5	NA	NA	0.164836	0.854209	NA	NA
JHU_6.32330476	NA	6	32330477	RNF5	NA	NA	0.167365	0.870553	NA	NA
JHU_6.32396287	rs6911791	6	32396288	RNF5	NA	NA	-0.214207	0.870553	NA	NA
JHU_6.32398780	NA	6	32398781	RNF5	NA	NA	-0.132551	0.878952	NA	NA
JHU_6.32419311	NA	6	32419312	RNF5	NA	NA	-0.212181	0.770045	NA	NA
JHU_6.32519430	rs114201912	6	32519431	RNF5	NA	NA	-0.214207	0.870553	NA	NA
JHU_6.32628158	rs9273488	6	32628159	RNF5	NA	NA	-0.195232	0.876797	NA	NA
JHU_6.32628188	rs9273489	6	32628189	RNF5	NA	NA	-0.242113	0.795844	NA	NA
JHU_6.32628634	rs76282264	6	32628635	RNF5	NA	NA	-0.214207	0.870553	NA	NA
JHU_6.32628786	NA	6	32628787	RNF5	NA	NA	-0.195232	0.876797	NA	NA
JHU_6.32629065	NA	6	32629066	RNF5	NA	NA	-0.195232	0.876797	NA	NA
JHU_6.32629638	NA	6	32629639	RNF5	NA	NA	-0.195232	0.876797	NA	NA
JHU_6.32632134	NA	6	32632135	RNF5	NA	NA	-0.195232	0.876797	NA	NA
JHU_6.32633129	NA	6	32633130	RNF5	NA	NA	-0.144927	0.872547	NA	NA
JHU_6.32634544	rs11568831	6	32634545	RNF5	NA	NA	-0.195232	0.876797	NA	NA
JHU_6.32635119	NA	6	32635120	RNF5	NA	NA	-0.137526	0.870127	NA	NA
JHU_6.32635292	rs28746867	6	32635293	RNF5	NA	NA	-0.195232	0.876797	NA	NA
JHU_6.32636070	rs3828801	6	32636071	RNF5	NA	NA	-0.195232	0.876797	NA	NA
JHU_6.32638815	rs145183590	6	32638816	RNF5	NA	NA	-0.12552	0.879376	NA	NA
JHU_6.32649824	NA	6	32649825	RNF5	NA	NA	-0.12552	0.879376	NA	NA
JHU_6.32651615	NA	6	32651616	RNF5	NA	NA	-0.12552	0.879376	NA	NA
JHU_6.32653822	NA	6	32653823	RNF5	NA	NA	-0.142982	0.87874	NA	NA
JHU_6.32654501	NA	6	32654502	RNF5	NA	NA	-0.242113	0.795844	NA	NA
JHU_6.32656037	NA	6	32656038	RNF5	NA	NA	-0.12552	0.879376	NA	NA
JHU_6.32667738	NA	6	32667739	RNF5	NA	NA	-0.201124	0.878065	NA	NA
JHU_6.32699756	rs114484741	6	32699757	RNF5	NA	NA	-0.214207	0.870553	NA	NA
JHU_6.32728575	rs185835704	6	32728576	RNF5	NA	NA	-0.214207	0.870553	NA	NA
JHU_6.32728724	rs202242820	6	32728725	RNF5	NA	NA	-0.195232	0.876797	NA	NA
JHU_6.32728832	NA	6	32728833	RNF5	NA	NA	-0.195232	0.876797	NA	NA
JHU_6.32745199	rs9276646	6	32745200	RNF5	NA	NA	-0.136951	0.831691	NA	NA
JHU_6.32777334	NA	6	32777335	RNF5	NA	NA	-0.217527	0.875397	NA	NA
JHU_6.32946823	NA	6	32946824	RNF5	NA	NA	-0.145673	0.87977	NA	NA
JHU_6.32989280	rs9276999	6	32989281	RNF5	NA	NA	-0.166815	0.790109	NA	NA
JHU_6.33023451	rs3130591	6	33023452	RNF5	-0.244269	0.877684	NA	NA	NA	NA
JHU_6.33023879	NA	6	33023880	RNF5	-0.178337	0.818318	NA	NA	NA	NA
JHU_6.33023925	NA	6	33023926	RNF5	NA	NA	0.241794	0.796827	NA	NA
JHU_6.33098797	rs9391752	6	33098798	RNF5	-0.201271	0.832276	NA	NA	NA	NA
exm532771	rs34712643	6	31829865	RNF5	NA	NA	-0.185463	0.878834	NA	NA
exm536489	NA	6	32712977	RNF5	NA	NA	-0.234776	0.783875	NA	NA
kgp11524023	rs62407979	6	32992077	RNF5	NA	NA	-0.162584	0.800866	NA	NA
kgp17438535	rs58879393	6	32903733	RNF5	NA	NA	-0.181903	0.858192	NA	NA
kgp1828680	NA	6	31197077	RNF5	NA	NA	0.143768	0.857061	NA	NA
kgp4408456	rs1005598	6	31276760	RNF5	NA	NA	-0.147149	0.873459	NA	NA
kgp5619913	rs28381349	6	31709045	RNF5	0.329067	0.787877	NA	NA	NA	NA
kgp7690507	rs3134747	6	31220567	RNF5	NA	NA	-0.142702	0.852132	NA	NA
kgp9290330	rs55704201	6	31819579	RNF5	NA	NA	-0.20383	0.769407	NA	NA
kgp9295186	rs2736182	6	31583312	RNF5	NA	NA	-0.176697	0.820555	NA	NA
rs1018430	rs1018430	6	32281688	RNF5	0.150449	0.876689	NA	NA	NA	NA
rs1018434	rs1018434	6	32281360	RNF5	NA	NA	-0.159379	0.80041	NA	NA
rs10223710	rs10223710	6	32218681	RNF5	NA	NA	0.217114	0.827379	NA	NA
rs10456057	rs10456057	6	31245534	RNF5	NA	NA	0.161111	0.870537	NA	NA
rs1058026	rs1058026	6	31321685	RNF5	NA	NA	0.157888	0.842095	NA	NA
rs10947210	rs10947210	6	31417742	RNF5	0.190104	0.853223	NA	NA	NA	NA
rs10947230	rs10947230	6	32024395	RNF5	NA	NA	-0.16511	0.772632	NA	NA
rs1111463	NA	6	31269926	RNF5	NA	NA	0.165981	0.878856	NA	NA
rs111303994	rs111303994	6	32800427	RNF5	NA	NA	-0.215886	0.857678	NA	NA
rs114165089	rs114165089	6	32219611	RNF5	NA	NA	-0.214207	0.870553	NA	NA
rs114656303	NA	6	32395244	RNF5	NA	NA	-0.214207	0.870553	NA	NA
rs115739548	rs115739548	6	32245836	RNF5	NA	NA	-0.214207	0.870553	NA	NA
rs116264618	NA	6	31296868	RNF5	NA	NA	0.165896	0.85637	NA	NA
rs116416817	rs116416817	6	31301441	RNF5	NA	NA	0.165896	0.85637	NA	NA
rs11752262	rs11752262	6	31431757	RNF5	-0.201268	0.846126	-0.200871	0.706032	NA	NA
rs11908	rs11908	6	32944746	RNF5	NA	NA	-0.145673	0.87977	NA	NA
rs11964779	rs11964779	6	31711624	RNF5	NA	NA	-0.188585	0.875063	NA	NA
rs11967206	rs11967206	6	31732679	RNF5	NA	NA	-0.188585	0.875063	NA	NA
rs12153855	rs12153855	6	32074804	RNF5	NA	NA	0.252815	0.561858	NA	NA
rs12191877	rs12191877	6	31252925	RNF5	NA	NA	0.243794	0.607225	NA	NA
rs12197373	NA	6	31278722	RNF5	NA	NA	0.187463	0.677897	NA	NA
rs12209312	rs12209312	6	31244711	RNF5	NA	NA	0.161111	0.870537	NA	NA
rs12525893	rs12525893	6	32220577	RNF5	NA	NA	0.204248	0.861854	NA	NA
rs12665745	rs12665745	6	31441901	RNF5	-0.202234	0.872874	NA	NA	NA	NA
rs13191099	NA	6	31241002	RNF5	NA	NA	0.16677	0.833727	NA	NA
rs13191343	NA	6	31241109	RNF5	NA	NA	0.157571	0.877388	NA	NA
rs13191519	rs13191519	6	31265752	RNF5	NA	NA	0.165896	0.85637	NA	NA
rs13194791	rs13194791	6	31275277	RNF5	NA	NA	0.169348	0.615936	NA	NA
rs13195441	rs13195441	6	32743298	RNF5	NA	NA	0.186897	0.595839	NA	NA
rs13200571	rs13200571	6	31271511	RNF5	NA	NA	0.16475	0.83827	NA	NA
rs13203722	NA	6	31240771	RNF5	NA	NA	0.164074	0.86932	NA	NA
rs13203895	rs13203895	6	31244082	RNF5	NA	NA	0.161111	0.870537	NA	NA
rs13211318	rs13211318	6	32102680	RNF5	NA	NA	0.259369	0.547339	NA	NA
rs13437404	rs13437404	6	32277153	RNF5	NA	NA	-0.214207	0.870553	NA	NA
rs141651422	rs141651422	6	31419637	RNF5	NA	NA	-0.260034	0.867366	NA	NA
rs1480382	rs1480382	6	32740895	RNF5	NA	NA	-0.136951	0.831691	NA	NA
rs1480383	rs1480383	6	32740856	RNF5	NA	NA	-0.131907	0.844558	NA	NA
rs1521	rs1521	6	31350704	RNF5	0.174163	0.825168	NA	NA	NA	NA
rs154973	rs154973	6	32900642	RNF5	-0.230313	0.8563	NA	NA	NA	NA
rs1559873	NA	6	32243129	RNF5	NA	NA	-0.16047	0.812333	NA	NA
rs1559874	rs1559874	6	32243155	RNF5	NA	NA	-0.166411	0.79628	NA	NA
rs1625792	rs1625792	6	31306420	RNF5	NA	NA	-0.206001	0.868452	NA	NA
rs1634789	rs1634789	6	31277087	RNF5	NA	NA	-0.147149	0.873459	NA	NA
rs16822586	rs16822586	6	32407773	RNF5	NA	NA	-0.214207	0.870553	NA	NA
rs16822610	rs16822610	6	32409844	RNF5	NA	NA	-0.214207	0.870553	NA	NA
rs17207552	rs17207552	6	31765056	RNF5	NA	NA	-0.201677	0.85156	NA	NA
rs176248	rs176248	6	32965942	RNF5	NA	NA	-0.131819	0.814346	NA	NA
rs176249	rs176249	6	32952708	RNF5	NA	NA	-0.145673	0.87977	NA	NA
rs17846798	rs17846798	6	32150498	RNF5	NA	NA	-0.237589	0.72941	NA	NA
rs185819	rs185819	6	32050067	RNF5	NA	NA	0.116921	0.822825	NA	NA
rs200790280	rs200790280	6	31173985	RNF5	NA	NA	-0.137694	0.848121	NA	NA
rs2022531	rs2022531	6	32309280	RNF5	NA	NA	0.152207	0.880572	NA	NA
rs206762	rs206762	6	32970450	RNF5	NA	NA	-0.186382	0.854324	NA	NA
rs206781	rs206781	6	32946133	RNF5	NA	NA	-0.145673	0.87977	NA	NA
rs2069026	rs2069026	6	32281958	RNF5	NA	NA	-0.16047	0.812333	NA	NA
rs2227955	rs2227955	6	31778077	RNF5	NA	NA	-0.201677	0.85156	NA	NA
rs2228110	rs2228110	6	32816889	RNF5	NA	NA	-0.225102	0.86567	NA	NA
rs2239701	rs2239701	6	32805049	RNF5	0.201568	0.841062	NA	NA	NA	NA
rs2243621	rs2243621	6	31431820	RNF5	NA	NA	0.132102	0.848506	NA	NA
rs2249742	rs2249742	6	31240721	RNF5	NA	NA	-0.136268	0.832035	NA	NA
rs2255001	rs2255001	6	31430143	RNF5	NA	NA	0.152497	0.791108	NA	NA
rs2269426	rs2269426	6	32076499	RNF5	NA	NA	0.229265	0.544208	NA	NA
rs2394894	rs2394894	6	31206920	RNF5	NA	NA	0.148839	0.83142	NA	NA
rs2394895	rs2394895	6	31206979	RNF5	NA	NA	0.148839	0.83142	NA	NA
rs2394946	rs2394946	6	31221153	RNF5	NA	NA	-0.173799	0.608786	NA	NA
rs2394947	rs2394947	6	31221396	RNF5	NA	NA	-0.142702	0.852132	NA	NA
rs2394972	NA	6	31311760	RNF5	0.188098	0.875286	NA	NA	NA	NA
rs2394976	rs2394976	6	31311912	RNF5	NA	NA	-0.206001	0.868452	NA	NA
rs2394978	rs2394978	6	31312656	RNF5	NA	NA	-0.206001	0.868452	NA	NA
rs2395141	rs2395141	6	32282068	RNF5	NA	NA	0.170077	0.857102	NA	NA
rs2395148	rs2395148	6	32321554	RNF5	NA	NA	-0.214207	0.870553	NA	NA
rs2395173	rs2395173	6	32404859	RNF5	NA	NA	-0.132551	0.878952	NA	NA
rs2395178	rs2395178	6	32405362	RNF5	NA	NA	-0.132551	0.878952	NA	NA
rs2395179	rs2395179	6	32407302	RNF5	NA	NA	-0.172168	0.80726	NA	NA
rs2395181	rs2395181	6	32407404	RNF5	NA	NA	-0.172168	0.80726	NA	NA
rs241457	rs241457	6	32901421	RNF5	-0.270383	0.8787	NA	NA	NA	NA
rs2442726	NA	6	31319891	RNF5	0.17514	0.861891	NA	NA	NA	NA
rs2442741	rs2442741	6	31346079	RNF5	NA	NA	-0.11558	0.842095	NA	NA
rs2507974	rs2507974	6	31352149	RNF5	0.190459	0.831744	NA	NA	NA	NA
rs2507979	rs2507979	6	31350328	RNF5	0.174163	0.825168	NA	NA	NA	NA
rs2507982	rs2507982	6	31346193	RNF5	0.190459	0.831744	NA	NA	NA	NA
rs2523486	rs2523486	6	31350943	RNF5	0.190459	0.831744	NA	NA	NA	NA
rs2523488	rs2523488	6	31350855	RNF5	0.190459	0.831744	NA	NA	NA	NA
rs2523489	NA	6	31348878	RNF5	0.174163	0.825168	NA	NA	NA	NA
rs2523518	rs2523518	6	31341128	RNF5	0.190459	0.831744	NA	NA	NA	NA
rs2523644	rs2523644	6	31342484	RNF5	0.190459	0.831744	NA	NA	NA	NA
rs2534671	rs2534671	6	31465661	RNF5	NA	NA	-0.111853	0.875894	NA	NA
rs2596427	rs2596427	6	31334393	RNF5	0.190459	0.831744	NA	NA	NA	NA
rs2596438	rs2596438	6	31339871	RNF5	0.190459	0.831744	NA	NA	NA	NA
rs2596472	rs2596472	6	31428967	RNF5	NA	NA	-0.203524	0.767471	NA	NA
rs2596499	rs2596499	6	31321429	RNF5	NA	NA	-0.190547	0.783642	NA	NA
rs2596501	rs2596501	6	31321211	RNF5	NA	NA	-0.16371	0.811004	NA	NA
rs2596548	rs2596548	6	31330546	RNF5	0.190459	0.831744	NA	NA	NA	NA
rs2596573	rs2596573	6	31347930	RNF5	0.174163	0.825168	NA	NA	NA	NA
rs2621412	rs2621412	6	32743000	RNF5	NA	NA	0.169369	0.681311	NA	NA
rs2621416	rs2621416	6	32741868	RNF5	NA	NA	0.198205	0.75832	NA	NA
rs28361028	rs28361028	6	31218038	RNF5	0.216575	0.775275	NA	NA	NA	NA
rs28397296	rs28397296	6	31206747	RNF5	NA	NA	-0.20331	0.847367	NA	NA
rs28397297	rs28397297	6	31206948	RNF5	NA	NA	-0.205516	0.850699	NA	NA
rs2844533	rs2844533	6	31350802	RNF5	0.174163	0.825168	NA	NA	NA	NA
rs2844537	rs2844537	6	31348935	RNF5	0.174163	0.825168	NA	NA	NA	NA
rs2853961	rs2853961	6	31231989	RNF5	NA	NA	0.13775	0.801964	NA	NA
rs2856448	rs2856448	6	32014575	RNF5	NA	NA	0.116921	0.822825	NA	NA
rs2856997	rs2856997	6	32781776	RNF5	NA	NA	0.135965	0.837337	NA	NA
rs2857209	rs2857209	6	32741918	RNF5	NA	NA	0.169369	0.681311	NA	NA
rs2857211	rs2857211	6	32740442	RNF5	0.182074	0.821683	NA	NA	NA	NA
rs28724252	rs28724252	6	32629549	RNF5	NA	NA	-0.195232	0.876797	NA	NA
rs28732133	rs28732133	6	31313415	RNF5	NA	NA	0.165896	0.85637	NA	NA
rs28732176	rs28732176	6	32097290	RNF5	NA	NA	0.259369	0.547339	NA	NA
rs28744238	rs28744238	6	31173806	RNF5	NA	NA	-0.192231	0.816267	NA	NA
rs28746860	NA	6	32635033	RNF5	NA	NA	-0.195232	0.876797	NA	NA
rs28807128	NA	6	31290884	RNF5	NA	NA	0.267984	0.606973	NA	NA
rs28853326	NA	6	31290885	RNF5	NA	NA	0.267984	0.606973	NA	NA
rs28895002	NA	6	31303196	RNF5	NA	NA	0.165896	0.85637	NA	NA
rs2894181	rs2894181	6	31174527	RNF5	NA	NA	-0.154804	0.79649	NA	NA
rs2894186	rs2894186	6	31206868	RNF5	NA	NA	0.176931	0.526999	NA	NA
rs3016014	rs3016014	6	31351153	RNF5	0.190459	0.831744	NA	NA	NA	NA
rs3016017	rs3016017	6	31317063	RNF5	NA	NA	-0.206001	0.868452	NA	NA
rs3094012	rs3094012	6	31434520	RNF5	-0.248725	0.856418	-0.211017	0.837499	NA	NA
rs3094014	rs3094014	6	31433558	RNF5	-0.207211	0.821736	-0.206878	0.627879	NA	NA
rs3094228	rs3094228	6	31429927	RNF5	-0.207211	0.821736	-0.206878	0.627879	NA	NA
rs3094596	NA	6	31350579	RNF5	0.168886	0.841901	NA	NA	NA	NA
rs3094597	rs3094597	6	31350538	RNF5	0.174163	0.825168	NA	NA	NA	NA
rs3095254	rs3095254	6	31221668	RNF5	-0.160626	0.859056	NA	NA	NA	NA
rs3096673	rs3096673	6	32238013	RNF5	0.150449	0.876689	NA	NA	NA	NA
rs3096674	rs3096674	6	32238219	RNF5	NA	NA	-0.16047	0.812333	NA	NA
rs3096677	NA	6	32239050	RNF5	NA	NA	-0.16047	0.812333	NA	NA
rs3096681	rs3096681	6	32235177	RNF5	0.150449	0.876689	NA	NA	NA	NA
rs3096682	rs3096682	6	32235096	RNF5	0.150449	0.876689	NA	NA	NA	NA
rs3096689	rs3096689	6	32145999	RNF5	NA	NA	0.227238	0.780975	NA	NA
rs3096696	rs3096696	6	32122472	RNF5	NA	NA	0.227238	0.780975	NA	NA
rs3096697	rs3096697	6	32134510	RNF5	NA	NA	0.227238	0.780975	NA	NA
rs3097648	rs3097648	6	32990970	RNF5	NA	NA	0.176757	0.786334	NA	NA
rs3097657	rs3097657	6	33006252	RNF5	NA	NA	0.23257	0.833041	NA	NA
rs3099840	rs3099840	6	31430721	RNF5	-0.207211	0.821736	-0.206878	0.627879	NA	NA
rs3115553	rs3115553	6	32245827	RNF5	0.150449	0.876689	NA	NA	NA	NA
rs3115557	rs3115557	6	32239651	RNF5	NA	NA	-0.16047	0.812333	NA	NA
rs3115561	rs3115561	6	32235860	RNF5	0.150449	0.876689	NA	NA	NA	NA
rs3115568	rs3115568	6	32224319	RNF5	0.150449	0.876689	NA	NA	NA	NA
rs3117111	rs3117111	6	32338400	RNF5	NA	NA	0.152207	0.880572	NA	NA
rs3117113	rs3117113	6	32325292	RNF5	NA	NA	0.164836	0.854209	NA	NA
rs3117114	rs3117114	6	32324520	RNF5	NA	NA	0.152207	0.880572	NA	NA
rs3117118	NA	6	32319387	RNF5	NA	NA	0.152207	0.880572	NA	NA
rs3117123	rs3117123	6	32316389	RNF5	NA	NA	0.134131	0.87904	NA	NA
rs3117126	rs3117126	6	32315975	RNF5	NA	NA	0.16405	0.857102	NA	NA
rs3117138	rs3117138	6	32306970	RNF5	NA	NA	0.152207	0.880572	NA	NA
rs3128948	rs3128948	6	32965085	RNF5	NA	NA	-0.117074	0.875141	NA	NA
rs3128987	rs3128987	6	31434198	RNF5	-0.207211	0.821736	-0.206878	0.627879	NA	NA
rs3129301	rs3129301	6	32990060	RNF5	NA	NA	0.237515	0.805301	NA	NA
rs3129846	rs3129846	6	32396475	RNF5	NA	NA	-0.172168	0.80726	NA	NA
rs3129869	rs3129869	6	32405671	RNF5	NA	NA	-0.132551	0.878952	NA	NA
rs3129875	rs3129875	6	32407468	RNF5	NA	NA	-0.172168	0.80726	NA	NA
rs3129876	rs3129876	6	32408012	RNF5	NA	NA	-0.172168	0.80726	NA	NA
rs3129904	rs3129904	6	32310396	RNF5	NA	NA	0.152207	0.880572	NA	NA
rs3129906	rs3129906	6	32322470	RNF5	NA	NA	0.152207	0.880572	NA	NA
rs3129907	rs3129907	6	32323745	RNF5	NA	NA	0.152207	0.880572	NA	NA
rs3129931	rs3129931	6	32335516	RNF5	NA	NA	0.152207	0.880572	NA	NA
rs3129932	rs3129932	6	32336127	RNF5	NA	NA	0.152207	0.880572	NA	NA
rs3129936	rs3129936	6	32336211	RNF5	NA	NA	0.152207	0.880572	NA	NA
rs3129941	rs3129941	6	32337686	RNF5	NA	NA	0.152207	0.880572	NA	NA
rs3129947	rs3129947	6	32297906	RNF5	NA	NA	0.152207	0.880572	NA	NA
rs3130284	rs3130284	6	32140487	RNF5	NA	NA	0.227238	0.780975	NA	NA
rs3130322	rs3130322	6	32223925	RNF5	0.150449	0.876689	NA	NA	NA	NA
rs3130332	rs3130332	6	32231547	RNF5	0.150449	0.876689	NA	NA	NA	NA
rs3130340	rs3130340	6	32244627	RNF5	0.150449	0.876689	NA	NA	NA	NA
rs3130347	rs3130347	6	32134656	RNF5	NA	NA	0.227238	0.780975	NA	NA
rs3130424	rs3130424	6	31218239	RNF5	NA	NA	0.148839	0.83142	NA	NA
rs3130457	rs3130457	6	31147194	RNF5	NA	NA	0.134708	0.838668	NA	NA
rs3130467	rs3130467	6	31187075	RNF5	NA	NA	0.131828	0.8052	NA	NA
rs3130471	rs3130471	6	31197696	RNF5	NA	NA	0.168816	0.775889	NA	NA
rs3130473	rs3130473	6	31199208	RNF5	NA	NA	0.185167	0.687994	NA	NA
rs3130517	rs3130517	6	31190303	RNF5	NA	NA	0.129215	0.810539	NA	NA
rs3130521	rs3130521	6	31196376	RNF5	NA	NA	-0.168284	0.824454	NA	NA
rs3130530	rs3130530	6	31205392	RNF5	NA	NA	0.165041	0.849318	NA	NA
rs3130685	rs3130685	6	31206206	RNF5	NA	NA	-0.164592	0.735498	NA	NA
rs3130938	rs3130938	6	31198632	RNF5	NA	NA	0.185167	0.687994	NA	NA
rs3130944	rs3130944	6	31196671	RNF5	NA	NA	0.168816	0.775889	NA	NA
rs3130945	rs3130945	6	31196295	RNF5	NA	NA	0.185167	0.687994	NA	NA
rs3130953	rs3130953	6	31177094	RNF5	NA	NA	0.119227	0.853799	NA	NA
rs3131297	rs3131297	6	32141005	RNF5	NA	NA	0.227238	0.780975	NA	NA
rs3132506	rs3132506	6	31176226	RNF5	NA	NA	0.134752	0.795543	NA	NA
rs3132928	rs3132928	6	32234015	RNF5	0.150449	0.876689	NA	NA	NA	NA
rs3132931	rs3132931	6	32235895	RNF5	NA	NA	-0.16047	0.812333	NA	NA
rs3132944	rs3132944	6	32307446	RNF5	NA	NA	0.152207	0.880572	NA	NA
rs3132945	rs3132945	6	32238680	RNF5	0.150449	0.876689	NA	NA	NA	NA
rs3132955	rs3132955	6	32310415	RNF5	NA	NA	0.152207	0.880572	NA	NA
rs3132958	rs3132958	6	32297901	RNF5	NA	NA	0.152207	0.880572	NA	NA
rs3132959	rs3132959	6	32298942	RNF5	NA	NA	0.152207	0.880572	NA	NA
rs3132965	rs3132965	6	32146997	RNF5	NA	NA	0.230353	0.780975	NA	NA
rs3132967	rs3132967	6	32223947	RNF5	0.150449	0.876689	NA	NA	NA	NA
rs3134608	rs3134608	6	32117971	RNF5	NA	NA	0.227238	0.780975	NA	NA
rs3134768	NA	6	31206844	RNF5	NA	NA	0.164404	0.776446	NA	NA
rs3134777	rs3134777	6	31199900	RNF5	NA	NA	0.202978	0.572507	NA	NA
rs3134779	rs3134779	6	31198897	RNF5	NA	NA	0.185167	0.687994	NA	NA
rs3134792	rs3134792	6	31312326	RNF5	NA	NA	-0.228791	0.839522	NA	NA
rs3134944	rs3134944	6	32146644	RNF5	NA	NA	0.230353	0.780975	NA	NA
rs3134945	rs3134945	6	32146492	RNF5	NA	NA	0.230353	0.780975	NA	NA
rs3134946	rs3134946	6	32145993	RNF5	NA	NA	0.227238	0.780975	NA	NA
rs3134947	rs3134947	6	32145205	RNF5	NA	NA	0.227238	0.780975	NA	NA
rs3134952	rs3134952	6	32113571	RNF5	NA	NA	0.221992	0.574725	NA	NA
rs3135195	rs3135195	6	32999330	RNF5	-0.230949	0.853068	NA	NA	NA	NA
rs3135335	rs3135335	6	32401845	RNF5	NA	NA	-0.132551	0.878952	NA	NA
rs3135338	rs3135338	6	32401217	RNF5	NA	NA	-0.132551	0.878952	NA	NA
rs3135392	rs3135392	6	32409242	RNF5	NA	NA	-0.132464	0.826985	NA	NA
rs3135395	rs3135395	6	32405192	RNF5	NA	NA	-0.133031	0.872054	NA	NA
rs3135397	rs3135397	6	32403941	RNF5	NA	NA	-0.132551	0.878952	NA	NA
rs35196751	rs35196751	6	31760654	RNF5	NA	NA	-0.204961	0.856171	NA	NA
rs370334323	rs370334323	6	31240959	RNF5	NA	NA	0.130692	0.880951	NA	NA
rs3749952	rs3749952	6	31683157	RNF5	NA	NA	-0.190475	0.852458	NA	NA
rs3749966	rs3749966	6	32261507	RNF5	0.150449	0.876689	NA	NA	NA	NA
rs3828796	NA	6	32635974	RNF5	NA	NA	-0.195232	0.876797	NA	NA
rs3828800	rs3828800	6	32636063	RNF5	NA	NA	-0.195232	0.876797	NA	NA
rs3864300	rs3864300	6	32271807	RNF5	NA	NA	-0.16047	0.812333	NA	NA
rs3864302	rs3864302	6	32278792	RNF5	0.150449	0.876689	NA	NA	NA	NA
rs3864303	rs3864303	6	32281621	RNF5	NA	NA	-0.16047	0.812333	NA	NA
rs3869145	rs3869145	6	31851354	RNF5	NA	NA	-0.201461	0.847535	NA	NA
rs3887152	rs3887152	6	31176335	RNF5	NA	NA	-0.156722	0.821632	NA	NA
rs3997982	rs3997982	6	31344294	RNF5	0.16601	0.876861	NA	NA	NA	NA
rs41556715	rs41556715	6	31378932	RNF5	NA	NA	-0.297185	0.780898	NA	NA
rs429916	rs429916	6	32978587	RNF5	-0.193309	0.837228	NA	NA	NA	NA
rs441576	rs441576	6	33008546	RNF5	NA	NA	-0.126223	0.867938	NA	NA
rs4418214	rs4418214	6	31391401	RNF5	NA	NA	-0.221514	0.809329	NA	NA
rs453461	rs453461	6	33018548	RNF5	0.202049	0.825272	NA	NA	NA	NA
rs4711291	rs4711291	6	32256260	RNF5	0.150449	0.876689	NA	NA	NA	NA
rs4713479	rs4713479	6	31688799	RNF5	NA	NA	-0.252047	0.617471	NA	NA
rs474534	rs474534	6	31938107	RNF5	NA	NA	-0.129636	0.854611	NA	NA
rs492899	rs492899	6	31933518	RNF5	NA	NA	-0.125847	0.86704	NA	NA
rs4947258	NA	6	32747502	RNF5	NA	NA	-0.230066	0.796397	NA	NA
rs4947332	rs4947332	6	31834197	RNF5	NA	NA	-0.185463	0.878834	NA	NA
rs4947349	rs4947349	6	32747790	RNF5	NA	NA	-0.237302	0.708338	NA	NA
rs4959070	rs4959070	6	31345178	RNF5	0.190459	0.831744	NA	NA	NA	NA
rs4959089	rs4959089	6	32219725	RNF5	NA	NA	0.217114	0.827379	NA	NA
rs4992474	rs4992474	6	31318933	RNF5	0.180797	0.838103	NA	NA	NA	NA
rs4997405	rs4997405	6	31193211	RNF5	NA	NA	0.146685	0.851382	NA	NA
rs553108	rs553108	6	31840455	RNF5	NA	NA	0.150829	0.872946	NA	NA
rs58992186	rs58992186	6	32143223	RNF5	NA	NA	-0.237589	0.72941	NA	NA
rs59324322	rs59324322	6	31769155	RNF5	NA	NA	-0.204961	0.856171	NA	NA
rs59438896	rs59438896	6	31419946	RNF5	NA	NA	-0.220237	0.861471	NA	NA
rs61729683	NA	6	32185818	RNF5	NA	NA	-0.214207	0.870553	NA	NA
rs61910712	rs61910712	6	32052255	RNF5	NA	NA	-0.238511	0.839356	NA	NA
rs6457349	rs6457349	6	31203886	RNF5	NA	NA	-0.20331	0.847367	NA	NA
rs6457401	rs6457401	6	31334852	RNF5	NA	NA	0.124425	0.87539	NA	NA
rs6457515	rs6457515	6	32223785	RNF5	0.150449	0.876689	NA	NA	NA	NA
rs6457536	rs6457536	6	32273765	RNF5	NA	NA	-0.16047	0.812333	NA	NA
rs67497292	rs67497292	6	31766844	RNF5	0.299227	0.810831	NA	NA	NA	NA
rs6903871	rs6903871	6	32282019	RNF5	0.150449	0.876689	NA	NA	NA	NA
rs6904669	rs6904669	6	31192796	RNF5	NA	NA	0.154124	0.734534	NA	NA
rs6906624	rs6906624	6	32734503	RNF5	-0.307146	0.879581	NA	NA	NA	NA
rs6909427	rs6909427	6	32268701	RNF5	0.150449	0.876689	NA	NA	NA	NA
rs6909790	rs6909790	6	32282979	RNF5	NA	NA	-0.16047	0.812333	NA	NA
rs6912072	rs6912072	6	32396265	RNF5	NA	NA	-0.214207	0.870553	NA	NA
rs6914179	rs6914179	6	32309876	RNF5	NA	NA	-0.214207	0.870553	NA	NA
rs6915455	rs6915455	6	32283494	RNF5	NA	NA	-0.16047	0.812333	NA	NA
rs6915612	NA	6	32218625	RNF5	NA	NA	-0.214207	0.870553	NA	NA
rs6921945	rs6921945	6	32220037	RNF5	NA	NA	0.204248	0.861854	NA	NA
rs6921948	rs6921948	6	31171257	RNF5	NA	NA	-0.154804	0.79649	NA	NA
rs6922431	rs6922431	6	31465030	RNF5	NA	NA	-0.182732	0.874658	NA	NA
rs6925976	rs6925976	6	32755092	RNF5	NA	NA	-0.190127	0.873161	NA	NA
rs6927077	rs6927077	6	32375909	RNF5	NA	NA	-0.214207	0.870553	NA	NA
rs6928071	rs6928071	6	31430889	RNF5	-0.251348	0.877089	-0.207359	0.872139	NA	NA
rs6929590	rs6929590	6	32391851	RNF5	NA	NA	-0.214207	0.870553	NA	NA
rs6930462	rs6930462	6	31173933	RNF5	NA	NA	-0.154804	0.79649	NA	NA
rs6932396	rs6932396	6	31208360	RNF5	0.216575	0.775275	NA	NA	NA	NA
rs6934429	rs6934429	6	32279622	RNF5	NA	NA	-0.16047	0.812333	NA	NA
rs6934776	rs6934776	6	32279816	RNF5	NA	NA	-0.16047	0.812333	NA	NA
rs6935269	rs6935269	6	32260350	RNF5	0.150449	0.876689	NA	NA	NA	NA
rs6936825	rs6936825	6	31175044	RNF5	NA	NA	-0.154804	0.79649	NA	NA
rs6939410	rs6939410	6	32280182	RNF5	NA	NA	-0.166821	0.789631	NA	NA
rs6940690	rs6940690	6	32341367	RNF5	NA	NA	-0.214207	0.870553	NA	NA
rs719655	rs719655	6	32752333	RNF5	NA	NA	-0.230066	0.796397	NA	NA
rs7341300	NA	6	32275027	RNF5	NA	NA	-0.16047	0.812333	NA	NA
rs7341328	rs7341328	6	32275194	RNF5	NA	NA	-0.16047	0.812333	NA	NA
rs73738964	rs73738964	6	32900760	RNF5	NA	NA	-0.214207	0.870553	NA	NA
rs77287921	rs77287921	6	32816216	RNF5	NA	NA	-0.225102	0.86567	NA	NA
rs7745906	rs7745906	6	31204008	RNF5	NA	NA	-0.205516	0.850699	NA	NA
rs7750783	rs7750783	6	32268080	RNF5	NA	NA	-0.127179	0.842095	NA	NA
rs7750854	rs7750854	6	31271216	RNF5	NA	NA	0.141691	0.878911	NA	NA
rs7751896	rs7751896	6	32255410	RNF5	0.150449	0.876689	NA	NA	NA	NA
rs7753500	rs7753500	6	32393354	RNF5	NA	NA	-0.214207	0.870553	NA	NA
rs7758736	rs7758736	6	32758394	RNF5	NA	NA	-0.202783	0.814503	NA	NA
rs7762279	rs7762279	6	32755290	RNF5	NA	NA	-0.230066	0.796397	NA	NA
rs7767325	rs145260557	6	32233886	RNF5	0.150449	0.876689	NA	NA	NA	NA
rs7770418	rs7770418	6	33045659	RNF5	-0.273115	0.864829	NA	NA	NA	NA
rs7774197	rs7774197	6	32046275	RNF5	NA	NA	-0.169814	0.725129	NA	NA
rs7775332	rs7775332	6	32270363	RNF5	0.150449	0.876689	NA	NA	NA	NA
rs8283	rs8283	6	32083300	RNF5	NA	NA	0.109699	0.870788	NA	NA
rs910049	rs910049	6	32315727	RNF5	NA	NA	0.164836	0.854209	NA	NA
rs926070	rs926070	6	32257566	RNF5	NA	NA	0.170077	0.857102	NA	NA
rs9263872	rs9263872	6	31170608	RNF5	-0.167332	0.873443	NA	NA	NA	NA
rs9264969	rs9264969	6	31278415	RNF5	NA	NA	0.148387	0.807494	NA	NA
rs9265638	NA	6	31300012	RNF5	NA	NA	0.185915	0.552799	NA	NA
rs9265972	rs9265972	6	31315805	RNF5	NA	NA	-0.206001	0.868452	NA	NA
rs9265975	rs9265975	6	31315891	RNF5	NA	NA	-0.167942	0.817934	NA	NA
rs9265985	rs9265985	6	31316234	RNF5	NA	NA	-0.206001	0.868452	NA	NA
rs9266438	rs9266438	6	31337760	RNF5	0.190459	0.831744	NA	NA	NA	NA
rs9266441	rs9266441	6	31337816	RNF5	0.190459	0.831744	NA	NA	NA	NA
rs9266596	rs9266596	6	31344626	RNF5	0.190459	0.831744	NA	NA	NA	NA
rs9266635	NA	6	31346979	RNF5	0.190459	0.831744	NA	NA	NA	NA
rs9266672	rs9266672	6	31348164	RNF5	0.174163	0.825168	NA	NA	NA	NA
rs9266673	rs9266673	6	31348252	RNF5	0.174163	0.825168	NA	NA	NA	NA
rs9266674	rs9266674	6	31348304	RNF5	0.174163	0.825168	NA	NA	NA	NA
rs9266683	rs9266683	6	31348464	RNF5	0.174163	0.825168	NA	NA	NA	NA
rs9266694	rs7638704	6	31348653	RNF5	0.174163	0.825168	NA	NA	NA	NA
rs9266705	rs9266705	6	31349217	RNF5	0.174163	0.825168	NA	NA	NA	NA
rs9266709	rs9266709	6	31349257	RNF5	0.163396	0.8563	NA	NA	NA	NA
rs9266710	rs9266710	6	31349396	RNF5	0.174163	0.825168	NA	NA	NA	NA
rs9266714	rs9266714	6	31349615	RNF5	0.174163	0.825168	NA	NA	NA	NA
rs9268013	rs9268013	6	32224828	RNF5	NA	NA	-0.16047	0.812333	NA	NA
rs9268055	rs9268055	6	32230608	RNF5	0.150449	0.876689	NA	NA	NA	NA
rs9268125	rs9268125	6	32252678	RNF5	NA	NA	-0.16047	0.812333	NA	NA
rs9268131	rs9268131	6	32254452	RNF5	NA	NA	-0.16047	0.812333	NA	NA
rs9268135	rs9268135	6	32255230	RNF5	NA	NA	-0.16047	0.812333	NA	NA
rs9268137	rs9268137	6	32255269	RNF5	NA	NA	-0.16047	0.812333	NA	NA
rs9268142	rs9268142	6	32256418	RNF5	NA	NA	-0.160152	0.817244	NA	NA
rs9268164	rs9268164	6	32271263	RNF5	0.150449	0.876689	NA	NA	NA	NA
rs9268165	rs9268165	6	32272327	RNF5	NA	NA	-0.16047	0.812333	NA	NA
rs9268166	rs9268166	6	32272433	RNF5	NA	NA	-0.16047	0.812333	NA	NA
rs9268167	rs9268167	6	32272437	RNF5	0.150449	0.876689	NA	NA	NA	NA
rs9268168	rs9268168	6	32272510	RNF5	NA	NA	-0.16047	0.812333	NA	NA
rs9268170	rs9268170	6	32272711	RNF5	NA	NA	-0.16047	0.812333	NA	NA
rs9268176	rs9268176	6	32274079	RNF5	NA	NA	-0.16047	0.812333	NA	NA
rs9268192	rs9268192	6	32277211	RNF5	NA	NA	-0.16047	0.812333	NA	NA
rs9268197	rs9268197	6	32277934	RNF5	NA	NA	-0.16047	0.812333	NA	NA
rs9268198	rs9268198	6	32278187	RNF5	NA	NA	-0.16047	0.812333	NA	NA
rs9268200	rs9268200	6	32278670	RNF5	NA	NA	-0.158502	0.819667	NA	NA
rs9268201	rs9268201	6	32279284	RNF5	0.150449	0.876689	NA	NA	NA	NA
rs9268202	rs9268202	6	32279340	RNF5	NA	NA	-0.16047	0.812333	NA	NA
rs9268204	rs9268204	6	32279500	RNF5	NA	NA	-0.16047	0.812333	NA	NA
rs9268212	rs9268212	6	32281889	RNF5	NA	NA	-0.16047	0.812333	NA	NA
rs9268213	rs9268213	6	32282081	RNF5	NA	NA	-0.16047	0.812333	NA	NA
rs9268215	rs9268215	6	32282471	RNF5	NA	NA	-0.16047	0.812333	NA	NA
rs9268218	rs9268218	6	32283699	RNF5	NA	NA	-0.16047	0.812333	NA	NA
rs9268268	rs9268268	6	32312610	RNF5	NA	NA	0.164836	0.854209	NA	NA
rs9273492	NA	6	32628229	RNF5	NA	NA	-0.233549	0.81672	NA	NA
rs9275319	rs9275319	6	32666295	RNF5	NA	NA	-0.242113	0.795844	NA	NA
rs9276612	rs9276612	6	32742712	RNF5	NA	NA	-0.136951	0.831691	NA	NA
rs9276644	rs9276644	6	32745043	RNF5	NA	NA	-0.136951	0.831691	NA	NA
rs9276689	rs9276689	6	32751962	RNF5	NA	NA	-0.230066	0.796397	NA	NA
rs9276691	rs9276691	6	32752844	RNF5	NA	NA	-0.230066	0.796397	NA	NA
rs9277015	rs9277015	6	32993266	RNF5	NA	NA	-0.166815	0.790109	NA	NA
rs9277019	rs9277019	6	32995125	RNF5	NA	NA	-0.166815	0.790109	NA	NA
rs9277023	rs9277023	6	32997871	RNF5	NA	NA	-0.160969	0.821484	NA	NA
rs9277024	rs9277024	6	32997877	RNF5	NA	NA	-0.160969	0.821484	NA	NA
rs9277026	rs9277026	6	32998121	RNF5	NA	NA	-0.166815	0.790109	NA	NA
rs9277569	rs9277569	6	33058402	RNF5	NA	NA	-0.220378	0.877569	NA	NA
rs9295986	rs9295986	6	31338528	RNF5	NA	NA	0.125097	0.87489	NA	NA
rs9296009	rs9296009	6	32114515	RNF5	NA	NA	-0.181144	0.625977	NA	NA
rs9296013	rs9296013	6	32216147	RNF5	NA	NA	-0.214207	0.870553	NA	NA
rs9296015	rs9296015	6	32218989	RNF5	NA	NA	0.204248	0.861854	NA	NA
rs9366777	rs9366777	6	31264715	RNF5	NA	NA	0.233868	0.862259	NA	NA
rs9380238	rs9380238	6	31267618	RNF5	NA	NA	0.196054	0.640352	NA	NA
rs9391734	rs9391734	6	32097983	RNF5	NA	NA	0.259369	0.547339	NA	NA
rs9405031	rs9405031	6	31316324	RNF5	0.177965	0.872588	NA	NA	NA	NA
rs9461680	rs9461680	6	31243347	RNF5	NA	NA	-0.20493	0.732068	NA	NA
rs9469040	rs9469040	6	31679874	RNF5	NA	NA	-0.176998	0.873465	NA	NA
rs9469042	rs9469042	6	31683018	RNF5	NA	NA	-0.190475	0.852458	NA	NA
rs9469099	rs9469099	6	32308908	RNF5	NA	NA	-0.214207	0.870553	NA	NA
rs9501129	rs9501129	6	31417396	RNF5	NA	NA	0.131908	0.846072	NA	NA
rs9501212	rs9501212	6	32760006	RNF5	NA	NA	-0.190127	0.873161	NA	NA
rs9501609	rs9501609	6	32209157	RNF5	NA	NA	-0.214207	0.870553	NA	NA
rs9501619	rs9501619	6	32346075	RNF5	NA	NA	-0.214207	0.870553	NA	NA
rs9501620	rs9501620	6	32383027	RNF5	NA	NA	-0.214207	0.870553	NA	NA
rs984778	rs984778	6	32400088	RNF5	NA	NA	-0.132551	0.878952	NA	NA
JHU_6.36542935	rs658258	6	36542936	RNF8	-0.241944	0.818685	NA	NA	NA	NA
JHU_6.36564873	rs80330791	6	36564874	RNF8	-0.308626	0.833288	NA	NA	NA	NA
JHU_6.36649049	NA	6	36649050	RNF8	NA	NA	-0.204694	0.877569	NA	NA
JHU_6.36788072	rs111879837	6	36788073	RNF8	-0.1945	0.834765	NA	NA	NA	NA
JHU_6.36950159	NA	6	36950160	RNF8	0.201537	0.837754	NA	NA	NA	NA
JHU_6.36963465	rs28635399	6	36963466	RNF8	NA	NA	0.198554	0.856702	NA	NA
JHU_6.37158891	rs112155898	6	37158892	RNF8	NA	NA	0.162632	0.616659	NA	NA
JHU_6.37421426	rs12523676	6	37421427	RNF8	0.208029	0.8563	NA	NA	NA	NA
JHU_6.37457662	rs879482	6	37457663	RNF8	0.205605	0.832847	NA	NA	NA	NA
JHU_6.37552562	NA	6	37552563	RNF8	0.257727	0.86791	NA	NA	NA	NA
JHU_6.37592972	NA	6	37592973	RNF8	-0.356437	0.752067	-0.334584	0.496422	NA	NA
JHU_6.37596392	rs114964821	6	37596393	RNF8	-0.290762	0.875776	NA	NA	NA	NA
JHU_6.37799739	rs371879813	6	37799740	RNF8	NA	NA	0.111083	0.853592	NA	NA
JHU_6.37854055	NA	6	37854056	RNF8	NA	NA	-0.258178	0.52606	NA	NA
JHU_6.37973882	rs76867046	6	37973883	RNF8	NA	NA	0.203499	0.806612	NA	NA
JHU_6.38012838	rs145746524	6	38012839	RNF8	NA	NA	-0.328958	0.269322	NA	NA
JHU_6.38190032	rs6907373	6	38190033	RNF8	NA	NA	0.15665	0.844558	NA	NA
rs1003250	rs1003250	6	36437412	RNF8	0.134103	0.878991	NA	NA	NA	NA
rs1061632	rs1061632	6	36457484	RNF8	-0.204522	0.662357	NA	NA	NA	NA
rs114778154	rs114778154	6	38207237	RNF8	-0.257051	0.862236	NA	NA	NA	NA
rs115474549	rs115474549	6	36788065	RNF8	-0.192673	0.839512	NA	NA	NA	NA
rs12211948	rs12211948	6	37510197	RNF8	-0.155292	0.859953	NA	NA	NA	NA
rs1224329	rs1224329	6	37180237	RNF8	NA	NA	0.11771	0.842304	NA	NA
rs12524225	rs12524225	6	38278417	RNF8	NA	NA	-0.141593	0.84078	NA	NA
rs12524778	rs12524778	6	36957084	RNF8	0.15685	0.83961	NA	NA	NA	NA
rs12663882	rs12663882	6	36362441	RNF8	-0.193096	0.758711	NA	NA	NA	NA
rs149708	rs149708	6	37280844	RNF8	-0.268499	0.851963	NA	NA	NA	NA
rs1887763	rs1887763	6	36912503	RNF8	-0.22392	0.796505	NA	NA	NA	NA
rs195420	rs195420	6	37321807	RNF8	NA	NA	0.122609	0.826749	NA	NA
rs2179533	rs2179533	6	38318721	RNF8	NA	NA	0.146959	0.844558	NA	NA
rs2239808	rs2239808	6	36446975	RNF8	-0.17368	0.78806	NA	NA	NA	NA
rs2395673	NA	6	37535343	RNF8	NA	NA	0.188546	0.609557	NA	NA
rs262902	rs262902	6	37116078	RNF8	NA	NA	-0.128793	0.828913	NA	NA
rs262918	rs262918	6	37150857	RNF8	NA	NA	-0.118754	0.856656	NA	NA
rs2645124	rs2645124	6	37949615	RNF8	NA	NA	-0.12706	0.87265	NA	NA
rs2797777	rs2797777	6	37510932	RNF8	0.144179	0.879672	NA	NA	NA	NA
rs28385585	rs28385585	6	37474558	RNF8	0.205084	0.851494	NA	NA	NA	NA
rs3213530	NA	6	36341294	RNF8	NA	NA	-0.1914	0.716789	NA	NA
rs3846881	rs3846881	6	37635559	RNF8	0.166443	0.879508	NA	NA	NA	NA
rs4598	rs4598	6	36462007	RNF8	-0.170666	0.798333	NA	NA	NA	NA
rs4711453	rs4711453	6	36439391	RNF8	0.129687	0.88125	NA	NA	NA	NA
rs4711531	rs4711531	6	38250780	RNF8	NA	NA	-0.107751	0.868853	NA	NA
rs4714148	rs4714148	6	38323299	RNF8	0.226415	0.737075	NA	NA	NA	NA
rs56242394	rs56242394	6	37591689	RNF8	0.392477	0.762861	NA	NA	NA	NA
rs599135	rs599135	6	36528799	RNF8	-0.263275	0.796046	NA	NA	NA	NA
rs6457905	rs6457905	6	36340153	RNF8	NA	NA	-0.164461	0.793193	NA	NA
rs6458014	rs6458014	6	37688151	RNF8	-0.185755	0.873623	NA	NA	NA	NA
rs6908598	rs6908598	6	37700947	RNF8	0.206484	0.837648	NA	NA	NA	NA
rs6912334	rs6912334	6	37643520	RNF8	NA	NA	0.121514	0.877162	NA	NA
rs6918039	rs6918039	6	37115993	RNF8	0.234755	0.874871	NA	NA	NA	NA
rs6918266	rs6918266	6	37535476	RNF8	NA	NA	-0.115453	0.873214	NA	NA
rs6919087	rs6919087	6	37699156	RNF8	0.211858	0.667443	NA	NA	NA	NA
rs6926522	rs6926522	6	36422789	RNF8	-0.140034	0.873478	NA	NA	NA	NA
rs6933547	rs6933547	6	37969064	RNF8	NA	NA	0.164052	0.459108	NA	NA
rs6938061	rs6938061	6	37674339	RNF8	0.193349	0.834295	NA	NA	NA	NA
rs726160	rs75973118	6	38221639	RNF8	0.175954	0.861501	NA	NA	NA	NA
rs72853660	rs72853660	6	38138128	RNF8	-0.260076	0.839519	NA	NA	NA	NA
rs72857303	NA	6	37523525	RNF8	-0.246097	0.848354	NA	NA	NA	NA
rs73416207	rs73416207	6	36757724	RNF8	-0.339639	0.838286	NA	NA	NA	NA
rs74603751	rs74603751	6	36433167	RNF8	-0.412536	0.815175	NA	NA	NA	NA
rs7741051	rs7741051	6	37582109	RNF8	0.23436	0.794802	NA	NA	NA	NA
rs7751388	NA	6	37401003	RNF8	-0.175525	0.840102	-0.179333	0.615296	NA	NA
rs7751500	rs7751500	6	37589797	RNF8	-0.176123	0.850361	NA	NA	NA	NA
rs7759792	rs7759792	6	37924906	RNF8	NA	NA	0.142269	0.85371	NA	NA
rs7775670	rs7775670	6	37721891	RNF8	NA	NA	0.108545	0.873465	NA	NA
rs7776025	rs7776025	6	37924728	RNF8	NA	NA	0.221022	0.743757	NA	NA
rs77816641	rs77816641	6	36676477	RNF8	0.215815	0.841955	NA	NA	NA	NA
rs80006263	rs80006263	6	37707388	RNF8	NA	NA	-0.261102	0.760978	NA	NA
rs804825	rs804825	6	37589253	RNF8	NA	NA	-0.160542	0.80257	NA	NA
rs831496	rs831496	6	36992237	RNF8	-0.19057	0.753964	NA	NA	NA	NA
rs853877	rs853877	6	36521436	RNF8	-0.241857	0.832276	NA	NA	NA	NA
rs877536	rs877536	6	37518834	RNF8	NA	NA	0.237534	0.712849	NA	NA
rs900002	rs900002	6	37161391	RNF8	NA	NA	0.133091	0.714708	NA	NA
rs904251	rs904251	6	37451696	RNF8	0.167259	0.87355	NA	NA	NA	NA
rs914349	rs914349	6	37484715	RNF8	NA	NA	-0.112225	0.854653	NA	NA
rs914351	rs914351	6	37518181	RNF8	0.164646	0.831688	NA	NA	NA	NA
rs9296189	rs9296189	6	36547395	RNF8	-0.22029	0.849336	NA	NA	NA	NA
rs9296229	rs9296229	6	37636354	RNF8	0.140216	0.849856	NA	NA	NA	NA
rs9349065	rs9349065	6	38255652	RNF8	NA	NA	-0.10764	0.862242	NA	NA
rs9394384	rs9394384	6	36790630	RNF8	-0.15092	0.817762	NA	NA	NA	NA
rs9470681	rs9470681	6	37691594	RNF8	NA	NA	0.139155	0.874014	NA	NA
rs9470685	rs9470685	6	37703660	RNF8	0.160331	0.821739	NA	NA	NA	NA
rs9470779	rs9470779	6	38073822	RNF8	0.239563	0.794064	NA	NA	NA	NA
rs9470848	rs9470848	6	38240085	RNF8	NA	NA	0.197663	0.8748	NA	NA
rs978811	rs978811	6	38193594	RNF8	NA	NA	0.224603	0.772174	NA	NA
rs9800473	rs9800473	6	36525256	RNF8	0.176244	0.840855	NA	NA	NA	NA
JHU_6.88659382	rs16879977	6	88659383	RNGTT	-0.229543	0.752526	NA	NA	NA	NA
JHU_6.88909834	rs55667151	6	88909835	RNGTT	NA	NA	-0.0946537	0.869213	NA	NA
JHU_6.88931258	NA	6	88931259	RNGTT	NA	NA	0.128581	0.674957	NA	NA
JHU_6.89173566	rs111595336	6	89173567	RNGTT	NA	NA	0.119637	0.865135	NA	NA
JHU_6.89757151	rs16881269	6	89757152	RNGTT	0.154922	0.796859	NA	NA	NA	NA
JHU_6.89915688	rs11759894	6	89915689	RNGTT	NA	NA	-0.131241	0.694176	NA	NA
JHU_6.89927164	NA	6	89927165	RNGTT	NA	NA	0.152546	0.87822	NA	NA
JHU_6.89991084	rs114237983	6	89991085	RNGTT	NA	NA	0.110254	0.77285	NA	NA
JHU_6.90060787	NA	6	90060788	RNGTT	0.2128	0.840927	NA	NA	NA	NA
JHU_6.90122866	rs1321822	6	90122867	RNGTT	NA	NA	-0.148817	0.811004	NA	NA
JHU_6.90254160	rs12212781	6	90254161	RNGTT	NA	NA	0.158497	0.805881	NA	NA
JHU_6.90288002	rs6904141	6	90288003	RNGTT	0.0966597	0.863798	0.0968899	0.735251	NA	NA
JHU_6.90463150	rs200648392	6	90463151	RNGTT	NA	NA	-0.0988789	0.729779	NA	NA
JHU_6.90634026	rs292248	6	90634027	RNGTT	NA	NA	-0.0788569	0.856146	NA	NA
kgp6774351	rs16880932	6	89301606	RNGTT	NA	NA	-0.101996	0.755618	NA	NA
rs10944349	rs10944349	6	88915493	RNGTT	NA	NA	0.0824776	0.805881	NA	NA
rs10944354	rs10944354	6	88984253	RNGTT	0.13354	0.880034	NA	NA	NA	NA
rs10944436	rs10944436	6	89902087	RNGTT	NA	NA	-0.0774981	0.86932	NA	NA
rs10944440	rs10944440	6	90019493	RNGTT	-0.129658	0.768306	NA	NA	NA	NA
rs12110451	rs12110451	6	90482397	RNGTT	0.122519	0.80789	NA	NA	NA	NA
rs12191993	rs12191993	6	89931727	RNGTT	NA	NA	0.145158	0.784647	NA	NA
rs12201676	rs12201676	6	89732101	RNGTT	NA	NA	-0.167377	0.14166	NA	NA
rs13193158	rs13193158	6	89707055	RNGTT	NA	NA	-0.148291	0.678582	NA	NA
rs13199221	rs13199221	6	89969602	RNGTT	NA	NA	-0.104773	0.841994	NA	NA
rs1321354	rs1321354	6	89950889	RNGTT	0.140968	0.751392	NA	NA	NA	NA
rs13215029	rs13215029	6	89918342	RNGTT	0.104121	0.872839	NA	NA	NA	NA
rs1590957	rs1590957	6	89810411	RNGTT	NA	NA	0.0765633	0.863082	NA	NA
rs16880321	rs16880321	6	88890985	RNGTT	NA	NA	0.0987178	0.880343	NA	NA
rs1998576	rs1998576	6	90043137	RNGTT	-0.137797	0.869871	NA	NA	NA	NA
rs205223	rs205223	6	89743488	RNGTT	-0.119074	0.736415	NA	NA	NA	NA
rs205228	rs205228	6	89741014	RNGTT	-0.10283	0.826233	NA	NA	NA	NA
rs2180140	rs2180140	6	90450135	RNGTT	NA	NA	-0.084808	0.796807	NA	NA
rs2180619	rs2180619	6	88877952	RNGTT	NA	NA	-0.0821643	0.818405	NA	NA
rs2273238	rs2273238	6	90326360	RNGTT	-0.101947	0.826454	-0.0747122	0.857916	NA	NA
rs2289577	rs2289577	6	90640491	RNGTT	-0.169687	0.80196	NA	NA	NA	NA
rs2499502	rs2499502	6	88661167	RNGTT	NA	NA	-0.0905566	0.726866	NA	NA
rs2509453	rs2509453	6	88661802	RNGTT	-0.0845188	0.878763	NA	NA	NA	NA
rs2509458	rs2509458	6	88652580	RNGTT	-0.16465	0.876051	NA	NA	NA	NA
rs2610740	rs2610740	6	89282478	RNGTT	-0.0998298	0.827098	NA	NA	NA	NA
rs2610783	rs2610783	6	89293710	RNGTT	NA	NA	0.0767888	0.86932	NA	NA
rs2787887	rs2787887	6	88503850	RNGTT	0.117995	0.838041	NA	NA	NA	NA
rs282114	rs282114	6	89932204	RNGTT	NA	NA	-0.207633	0.691766	NA	NA
rs282116	rs282116	6	89981486	RNGTT	-0.152247	0.840855	0.130487	0.801684	NA	NA
rs282129	rs282129	6	89967498	RNGTT	NA	NA	0.0795405	0.835294	NA	NA
rs34705405	rs34705405	6	89315299	RNGTT	NA	NA	-0.106216	0.820842	NA	NA
rs35277686	rs35277686	6	90033672	RNGTT	-0.157375	0.87914	NA	NA	NA	NA
rs35509794	rs35509794	6	90387329	RNGTT	0.209993	0.861252	0.182844	0.822602	NA	NA
rs3734198	rs3734198	6	89964292	RNGTT	NA	NA	-0.133958	0.750338	NA	NA
rs3818683	rs3818683	6	89915678	RNGTT	NA	NA	-0.0757461	0.880037	NA	NA
rs4707557	rs4707557	6	90362783	RNGTT	NA	NA	-0.100271	0.718109	NA	NA
rs56253959	rs56253959	6	89975068	RNGTT	-0.184545	0.699248	NA	NA	NA	NA
rs59149966	rs59149966	6	89995417	RNGTT	NA	NA	0.116785	0.861209	NA	NA
rs6454679	rs6454679	6	88887810	RNGTT	-0.108429	0.804681	NA	NA	NA	NA
rs6454686	rs6454686	6	88971466	RNGTT	NA	NA	-0.0958988	0.734341	NA	NA
rs6454764	rs6454764	6	90310966	RNGTT	-0.0991881	0.868978	NA	NA	NA	NA
rs6910277	rs6910277	6	90476276	RNGTT	0.0912571	0.852698	NA	NA	NA	NA
rs6927294	rs6927294	6	88931764	RNGTT	-0.116761	0.844016	NA	NA	NA	NA
rs6933128	rs6933128	6	88868830	RNGTT	NA	NA	0.106353	0.812327	NA	NA
rs718220	rs718220	6	88549795	RNGTT	0.116387	0.753335	NA	NA	NA	NA
rs73506102	rs73506102	6	90147231	RNGTT	-0.198873	0.832276	NA	NA	NA	NA
rs73752756	rs73752756	6	90129931	RNGTT	NA	NA	-0.115527	0.859385	NA	NA
rs73752950	rs73752950	6	89286249	RNGTT	NA	NA	-0.140314	0.818356	NA	NA
rs75346070	rs75346070	6	90332958	RNGTT	NA	NA	0.097125	0.842065	NA	NA
rs76489362	rs76489362	6	90500117	RNGTT	0.216462	0.836434	NA	NA	NA	NA
rs7745708	rs7745708	6	89801278	RNGTT	NA	NA	-0.264858	0.379514	NA	NA
rs7766344	rs7766344	6	90148723	RNGTT	-0.114577	0.826454	NA	NA	NA	NA
rs7773548	rs7773548	6	89820477	RNGTT	NA	NA	-0.0715873	0.858719	NA	NA
rs7775243	rs7775243	6	88921374	RNGTT	NA	NA	-0.0946537	0.869213	NA	NA
rs78478480	rs78478480	6	88906487	RNGTT	NA	NA	0.154007	0.594801	NA	NA
rs9294419	rs9294419	6	89769624	RNGTT	NA	NA	-0.0737942	0.84089	NA	NA
rs9294445	rs9294445	6	90402482	RNGTT	NA	NA	0.0878739	0.86989	NA	NA
rs9353530	rs9353530	6	88903993	RNGTT	-0.0818281	0.877365	NA	NA	NA	NA
rs9353653	rs9353653	6	89921623	RNGTT	NA	NA	-0.0766778	0.872201	NA	NA
rs9359829	rs9359829	6	89642071	RNGTT	NA	NA	-0.11712	0.622012	NA	NA
rs9359837	rs9359837	6	89739221	RNGTT	0.102384	0.770253	NA	NA	NA	NA
rs9444597	rs9444597	6	88987617	RNGTT	NA	NA	0.0904458	0.812333	NA	NA
rs9444701	rs9444701	6	90371202	RNGTT	NA	NA	0.0943243	0.810607	NA	NA
rs9450907	rs9450907	6	88883522	RNGTT	NA	NA	0.0845791	0.728265	NA	NA
rs9450916	rs9450916	6	88907388	RNGTT	NA	NA	-0.0722526	0.879282	NA	NA
rs9451014	rs9451014	6	89275123	RNGTT	NA	NA	-0.0768209	0.866026	NA	NA
rs9451108	rs9451108	6	89650922	RNGTT	NA	NA	-0.11712	0.622012	NA	NA
rs9451118	rs9451118	6	89698024	RNGTT	0.094606	0.876303	NA	NA	NA	NA
rs9451196	rs9451196	6	90000554	RNGTT	NA	NA	0.0965801	0.821737	NA	NA
rs9474	rs9474	6	88411768	RNGTT	0.115845	0.869941	NA	NA	NA	NA
rs9689465	rs9689465	6	89183026	RNGTT	NA	NA	0.149149	0.752	NA	NA
JHU_6.111564680	rs200663809	6	111564681	RPF2	0.179913	0.861712	NA	NA	NA	NA
JHU_6.111711659	rs17510712	6	111711660	RPF2	NA	NA	-0.246298	0.796213	NA	NA
JHU_6.112038497	rs11153313	6	112038498	RPF2	NA	NA	-0.133246	0.872832	NA	NA
JHU_6.112123994	rs2038987	6	112123995	RPF2	NA	NA	0.18556	0.720377	NA	NA
JHU_6.112200833	rs201189730	6	112200834	RPF2	NA	NA	-0.289759	0.727807	NA	NA
rs11153238	rs11153238	6	110818847	RPF2	-0.168746	0.872839	NA	NA	NA	NA
rs114510825	rs114510825	6	111530838	RPF2	NA	NA	-0.246298	0.796213	NA	NA
rs11964650	rs11964650	6	112081938	RPF2	NA	NA	-0.120544	0.864547	NA	NA
rs12111403	rs12111403	6	110474491	RPF2	-0.164401	0.870843	NA	NA	NA	NA
rs12191724	rs12191724	6	110486412	RPF2	-0.224537	0.879672	NA	NA	NA	NA
rs12198043	rs12198043	6	110771046	RPF2	-0.217869	0.829707	NA	NA	NA	NA
rs12215879	rs12215879	6	110828403	RPF2	-0.226544	0.787877	NA	NA	NA	NA
rs13191781	rs13191781	6	111941286	RPF2	0.306098	0.805844	NA	NA	NA	NA
rs13202203	rs13202203	6	111366465	RPF2	0.169042	0.861268	NA	NA	NA	NA
rs13207390	NA	6	110752632	RPF2	0.219659	0.869265	NA	NA	NA	NA
rs1543991	rs1543991	6	110932032	RPF2	NA	NA	-0.141678	0.832287	NA	NA
rs1592206	rs1592206	6	111193422	RPF2	NA	NA	-0.114005	0.859226	NA	NA
rs17679731	rs17679731	6	111506901	RPF2	0.288604	0.864141	NA	NA	NA	NA
rs1883136	rs1883136	6	111907023	RPF2	NA	NA	0.114852	0.82796	NA	NA
rs2148709	rs2148709	6	112121228	RPF2	NA	NA	0.195936	0.750222	NA	NA
rs2235175	rs2235175	6	111897578	RPF2	NA	NA	0.114212	0.844289	NA	NA
rs2462488	rs2462488	6	110944935	RPF2	NA	NA	0.120951	0.868675	NA	NA
rs2691173	rs2691173	6	110967879	RPF2	NA	NA	-0.132057	0.856715	NA	NA
rs2815799	rs2815799	6	112343215	RPF2	NA	NA	0.160143	0.816929	NA	NA
rs2817763	rs2817763	6	110972494	RPF2	0.186877	0.782289	NA	NA	NA	NA
rs3777914	rs3777914	6	111905167	RPF2	NA	NA	0.18334	0.847851	NA	NA
rs3851222	rs3851222	6	111374253	RPF2	NA	NA	0.155741	0.634404	NA	NA
rs4945876	rs4945876	6	111415640	RPF2	NA	NA	0.129524	0.848119	NA	NA
rs60874921	rs60874921	6	110819460	RPF2	NA	NA	-0.232742	0.726292	NA	NA
rs6905041	rs6905041	6	110936144	RPF2	0.195824	0.702744	NA	NA	NA	NA
rs6926543	rs6926543	6	111935682	RPF2	NA	NA	0.15315	0.59617	NA	NA
rs6927254	NA	6	112179221	RPF2	-0.193224	0.839519	NA	NA	NA	NA
rs6935101	rs6935101	6	110927044	RPF2	0.154934	0.823209	NA	NA	NA	NA
rs6936591	NA	6	110429365	RPF2	-0.457399	0.469696	-0.237694	0.87387	NA	NA
rs73529595	rs73529595	6	110304247	RPF2	-0.227324	0.768521	NA	NA	NA	NA
rs73531690	rs73531690	6	110365787	RPF2	-0.305414	0.877501	NA	NA	NA	NA
rs7767970	rs7767970	6	110796139	RPF2	NA	NA	-0.223263	0.476953	NA	NA
rs7768422	rs7768422	6	110796405	RPF2	NA	NA	-0.149709	0.702685	NA	NA
rs79413841	rs79413841	6	111499623	RPF2	NA	NA	-0.173574	0.839398	NA	NA
rs853558	rs853558	6	110865106	RPF2	-0.148962	0.8575	NA	NA	NA	NA
rs910683	rs910683	6	112183287	RPF2	NA	NA	-0.289759	0.727807	NA	NA
rs9320329	rs9320329	6	110726534	RPF2	0.186783	0.879508	NA	NA	NA	NA
rs9320356	rs9320356	6	111394421	RPF2	NA	NA	0.124966	0.876161	NA	NA
rs9320359	rs9320359	6	111432853	RPF2	NA	NA	-0.178973	0.617087	NA	NA
rs9374149	rs9374149	6	110373448	RPF2	NA	NA	0.241694	0.824084	NA	NA
rs9374194	rs9374194	6	111000185	RPF2	NA	NA	-0.137777	0.872233	NA	NA
rs9374281	rs9374281	6	112039767	RPF2	-0.224207	0.872588	NA	NA	NA	NA
rs9386934	rs9386934	6	110989662	RPF2	NA	NA	-0.152335	0.858192	NA	NA
rs9400382	rs9400382	6	110727448	RPF2	0.130235	0.861252	NA	NA	NA	NA
rs9400467	rs9400467	6	111424015	RPF2	NA	NA	0.144673	0.848506	NA	NA
rs9481140	rs9481140	6	111394511	RPF2	NA	NA	0.124966	0.876161	NA	NA
JHU_6.34702005	rs200956230	6	34702006	RPL10A	-0.195712	0.838097	NA	NA	NA	NA
JHU_6.34708449	NA	6	34708450	RPL10A	-0.231344	0.822611	-0.17421	0.874156	NA	NA
JHU_6.34708475	rs71542490	6	34708476	RPL10A	-0.195712	0.838097	NA	NA	NA	NA
JHU_6.34717827	NA	6	34717828	RPL10A	-0.195712	0.838097	NA	NA	NA	NA
JHU_6.34857722	rs28473641	6	34857723	RPL10A	-0.168634	0.840995	-0.171828	0.741447	NA	NA
JHU_6.34959313	rs113905113	6	34959314	RPL10A	NA	NA	-0.172912	0.767333	NA	NA
JHU_6.35033019	rs13328251	6	35033020	RPL10A	-0.232694	0.877746	NA	NA	NA	NA
JHU_6.35557633	rs79115269	6	35557634	RPL10A	-0.213446	0.879572	NA	NA	NA	NA
JHU_6.35559901	rs114276707	6	35559902	RPL10A	-0.213446	0.879572	NA	NA	NA	NA
JHU_6.35740527	NA	6	35740528	RPL10A	NA	NA	-0.152219	0.865989	NA	NA
JHU_6.35755944	NA	6	35755945	RPL10A	-0.275533	0.869778	NA	NA	NA	NA
JHU_6.35810502	rs3213580	6	35810503	RPL10A	NA	NA	0.133204	0.830885	NA	NA
JHU_6.35996567	rs61763102	6	35996568	RPL10A	NA	NA	-0.254779	0.823348	NA	NA
JHU_6.36349192	rs75303987	6	36349193	RPL10A	NA	NA	-0.178819	0.877689	NA	NA
rs10807154	rs10807154	6	35742308	RPL10A	-0.145109	0.873443	NA	NA	NA	NA
rs12111171	rs12111171	6	36084765	RPL10A	NA	NA	-0.13216	0.874658	NA	NA
rs1737727	rs1737727	6	34904488	RPL10A	NA	NA	-0.162471	0.79936	NA	NA
rs2067017	rs2067017	6	36343500	RPL10A	0.249964	0.734845	0.166833	0.870489	NA	NA
rs2140418	rs2140418	6	34975415	RPL10A	NA	NA	-0.137559	0.8276	NA	NA
rs2177380	rs2177380	6	34980601	RPL10A	NA	NA	-0.140718	0.877708	NA	NA
rs2766576	rs2766576	6	35741722	RPL10A	-0.192632	0.727785	-0.173297	0.6713	NA	NA
rs2766581	rs2766581	6	35750299	RPL10A	0.176756	0.850482	NA	NA	NA	NA
rs3213530	NA	6	36341294	RPL10A	NA	NA	-0.166607	0.857336	NA	NA
rs3734266	rs3734266	6	34823187	RPL10A	-0.195712	0.838097	NA	NA	NA	NA
rs6457799	rs6457799	6	34960744	RPL10A	NA	NA	-0.143425	0.803979	NA	NA
rs6457905	rs6457905	6	36340153	RPL10A	NA	NA	-0.166869	0.838212	NA	NA
rs743923	rs743923	6	35980121	RPL10A	NA	NA	0.128542	0.843446	NA	NA
rs76584213	rs76584213	6	36243212	RPL10A	NA	NA	-0.208104	0.861837	NA	NA
rs7743315	rs7743315	6	35980712	RPL10A	NA	NA	0.150192	0.729312	NA	NA
rs7752049	rs7752049	6	35723417	RPL10A	NA	NA	-0.116671	0.865524	NA	NA
rs7754690	rs7754690	6	35560048	RPL10A	NA	NA	0.254862	0.862353	NA	NA
rs8180685	rs8180685	6	36247103	RPL10A	0.163093	0.854545	0.15302	0.815808	NA	NA
rs847845	rs847845	6	34923864	RPL10A	-0.137318	0.880663	-0.150346	0.777312	NA	NA
rs847848	rs847848	6	34906168	RPL10A	-0.162342	0.86939	-0.176321	0.751772	NA	NA
rs9296168	rs9296168	6	35836705	RPL10A	0.16968	0.739924	0.15439	0.674164	NA	NA
rs9470155	rs9470155	6	35849985	RPL10A	NA	NA	0.133204	0.830885	NA	NA
rs9784889	rs9784889	6	34966047	RPL10A	0.152982	0.837889	0.165502	0.660033	NA	NA
JHU_6.42164779	NA	6	42164780	RPL7L1	NA	NA	0.172073	0.857274	NA	NA
JHU_6.42228324	rs9381163	6	42228325	RPL7L1	-0.0956892	0.861119	NA	NA	NA	NA
JHU_6.42924426	NA	6	42924427	RPL7L1	NA	NA	-0.20825	0.787248	NA	NA
JHU_6.43241268	rs2651188	6	43241269	RPL7L1	NA	NA	0.150638	0.800511	NA	NA
JHU_6.43691858	rs1761763	6	43691859	RPL7L1	NA	NA	-0.0903935	0.82796	NA	NA
kgp17175918	rs73412784	6	43674558	RPL7L1	NA	NA	-0.0911068	0.83749	NA	NA
rs1132156	rs1132156	6	42123317	RPL7L1	-0.0879615	0.833288	NA	NA	NA	NA
rs1214752	rs1214752	6	43396325	RPL7L1	NA	NA	0.0864203	0.824099	NA	NA
rs12528337	rs12528337	6	41979565	RPL7L1	-0.144894	0.858786	NA	NA	NA	NA
rs1397175	rs1397175	6	42372357	RPL7L1	-0.12301	0.618618	NA	NA	NA	NA
rs144284958	rs144284958	6	42198952	RPL7L1	-0.161153	0.822171	NA	NA	NA	NA
rs1997980	rs1997980	6	42151235	RPL7L1	0.128321	0.870432	-0.126402	0.852488	NA	NA
rs2268684	rs2268684	6	42677753	RPL7L1	NA	NA	0.0898629	0.86227	NA	NA
rs260227	rs260227	6	42320152	RPL7L1	0.116871	0.74874	NA	NA	NA	NA
rs260260	rs260260	6	42428707	RPL7L1	0.105765	0.868189	NA	NA	NA	NA
rs2756185	rs2756185	6	43239166	RPL7L1	0.099476	0.858256	0.104814	0.799539	NA	NA
rs3729617	rs3729617	6	43050824	RPL7L1	NA	NA	-0.0888519	0.857826	NA	NA
rs3749903	rs3749903	6	42992825	RPL7L1	NA	NA	-0.0907593	0.874927	NA	NA
rs3749904	rs3749904	6	42992808	RPL7L1	NA	NA	-0.0907593	0.874927	NA	NA
rs3805949	rs3805949	6	42954429	RPL7L1	-0.103624	0.877365	NA	NA	NA	NA
rs414649	rs414649	6	42315413	RPL7L1	0.140767	0.567526	NA	NA	NA	NA
rs4365924	rs4365924	6	41995361	RPL7L1	-0.111118	0.804563	NA	NA	NA	NA
rs4714572	rs4714572	6	42099371	RPL7L1	-0.142711	0.727237	NA	NA	NA	NA
rs59179052	rs59179052	6	42223232	RPL7L1	NA	NA	0.081228	0.873545	NA	NA
rs60404593	rs60404593	6	43210947	RPL7L1	NA	NA	0.150826	0.79013	NA	NA
rs61462530	rs61462530	6	41974953	RPL7L1	0.114056	0.867064	NA	NA	NA	NA
rs619572	rs619572	6	42317567	RPL7L1	-0.186124	0.295621	NA	NA	NA	NA
rs6458307	rs6458307	6	42731115	RPL7L1	NA	NA	0.0686179	0.879438	NA	NA
rs7741669	rs7741669	6	43711057	RPL7L1	-0.10915	0.835551	NA	NA	NA	NA
rs866730	rs866730	6	43691873	RPL7L1	NA	NA	-0.0903935	0.82796	NA	NA
JHU_6.29377092	rs117896961	6	29377093	RPP21	NA	NA	0.255307	0.880377	NA	NA
JHU_6.29384470	rs116996013	6	29384471	RPP21	NA	NA	0.255307	0.880377	NA	NA
JHU_6.29384738	NA	6	29384739	RPP21	NA	NA	0.255307	0.880377	NA	NA
JHU_6.29384965	rs150639548	6	29384966	RPP21	NA	NA	0.255307	0.880377	NA	NA
JHU_6.29385014	rs143768233	6	29385015	RPP21	NA	NA	0.255307	0.880377	NA	NA
JHU_6.29385053	rs116003595	6	29385054	RPP21	NA	NA	0.255307	0.880377	NA	NA
JHU_6.29385055	rs114824035	6	29385056	RPP21	NA	NA	0.255307	0.880377	NA	NA
JHU_6.29388473	rs115600398	6	29388474	RPP21	NA	NA	0.255307	0.880377	NA	NA
JHU_6.29389580	rs116488362	6	29389581	RPP21	NA	NA	0.294863	0.83717	NA	NA
JHU_6.29391065	rs140284421	6	29391066	RPP21	NA	NA	0.255307	0.880377	NA	NA
JHU_6.29486298	rs3094565	6	29486299	RPP21	0.259429	0.822526	NA	NA	NA	NA
JHU_6.29710221	NA	6	29710222	RPP21	NA	NA	-0.539685	0.751672	NA	NA
JHU_6.29735633	rs9258293	6	29735634	RPP21	NA	NA	0.376986	0.877283	NA	NA
JHU_6.29825736	NA	6	29825737	RPP21	NA	NA	0.508545	0.784198	NA	NA
JHU_6.29879766	NA	6	29879767	RPP21	NA	NA	-0.274071	0.865524	NA	NA
JHU_6.29881850	NA	6	29881851	RPP21	NA	NA	-0.285315	0.854324	NA	NA
JHU_6.29887093	NA	6	29887094	RPP21	NA	NA	-0.285315	0.854324	NA	NA
JHU_6.29890576	NA	6	29890577	RPP21	NA	NA	-0.247197	0.837866	NA	NA
JHU_6.29896083	NA	6	29896084	RPP21	NA	NA	0.335359	0.760497	NA	NA
JHU_6.29912207	NA	6	29912208	RPP21	NA	NA	0.376447	0.771276	NA	NA
JHU_6.29923059	rs9260617	6	29923060	RPP21	NA	NA	0.238339	0.858801	NA	NA
JHU_6.29924554	rs1808198	6	29924555	RPP21	NA	NA	0.29598	0.826916	NA	NA
JHU_6.29924625	rs3129013	6	29924626	RPP21	NA	NA	0.274604	0.781353	NA	NA
JHU_6.29937794	rs1061537	6	29937795	RPP21	NA	NA	-0.209418	0.837832	NA	NA
JHU_6.29939215	NA	6	29939216	RPP21	NA	NA	-0.189496	0.826675	NA	NA
JHU_6.29949029	rs2517810	6	29949030	RPP21	NA	NA	-0.222013	0.856694	NA	NA
JHU_6.29949455	rs17180542	6	29949456	RPP21	NA	NA	-0.227018	0.846053	NA	NA
JHU_6.29951048	rs73428122	6	29951049	RPP21	NA	NA	-0.227018	0.846053	NA	NA
JHU_6.29953715	rs73725911	6	29953716	RPP21	NA	NA	-0.227018	0.846053	NA	NA
JHU_6.29953733	rs73428151	6	29953734	RPP21	NA	NA	-0.227018	0.846053	NA	NA
JHU_6.29955087	rs73725919	6	29955088	RPP21	NA	NA	-0.227018	0.846053	NA	NA
JHU_6.29955609	rs73410515	6	29955610	RPP21	NA	NA	-0.227018	0.846053	NA	NA
JHU_6.29956019	rs76517404	6	29956020	RPP21	NA	NA	-0.227018	0.846053	NA	NA
JHU_6.29956025	rs112636487	6	29956026	RPP21	NA	NA	-0.227018	0.846053	NA	NA
JHU_6.29956519	rs73410530	6	29956520	RPP21	NA	NA	-0.227018	0.846053	NA	NA
JHU_6.29964396	NA	6	29964397	RPP21	NA	NA	-0.227018	0.846053	NA	NA
JHU_6.29968454	NA	6	29968455	RPP21	NA	NA	-0.222488	0.87605	NA	NA
JHU_6.29980157	rs78453967	6	29980158	RPP21	NA	NA	-0.227018	0.846053	NA	NA
JHU_6.29990933	rs10807060	6	29990934	RPP21	NA	NA	-0.227018	0.846053	NA	NA
JHU_6.30055953	rs112368405	6	30055954	RPP21	NA	NA	-0.191329	0.821038	NA	NA
JHU_6.30070345	NA	6	30070346	RPP21	NA	NA	-0.191442	0.839356	NA	NA
JHU_6.30397213	rs9468731	6	30397214	RPP21	NA	NA	0.198839	0.851456	NA	NA
JHU_6.30670056	NA	6	30670057	RPP21	0.399557	0.817614	NA	NA	NA	NA
JHU_6.30983922	NA	6	30983923	RPP21	NA	NA	0.197758	0.868104	NA	NA
JHU_6.31072948	rs9257054	6	31072949	RPP21	NA	NA	-0.178934	0.82296	NA	NA
JHU_6.31072978	NA	6	31072979	RPP21	NA	NA	-0.184429	0.803979	NA	NA
JHU_6.31164827	rs28362334	6	31164828	RPP21	NA	NA	0.277352	0.853592	NA	NA
JHU_6.31168878	NA	6	31168879	RPP21	NA	NA	0.277352	0.853592	NA	NA
JHU_6.31228859	NA	6	31228860	RPP21	-0.299147	0.8563	NA	NA	NA	NA
JHU_6.31228867	NA	6	31228868	RPP21	0.255735	0.862653	NA	NA	NA	NA
JHU_6.31230868	NA	6	31230869	RPP21	-0.317019	0.840987	NA	NA	NA	NA
JHU_6.31236200	rs12207404	6	31236201	RPP21	-0.305053	0.865667	NA	NA	NA	NA
JHU_6.31242694	rs3132488	6	31242695	RPP21	0.336647	0.855708	-0.269775	0.848173	NA	NA
JHU_6.31243026	rs28722181	6	31243027	RPP21	NA	NA	-0.3142	0.845385	NA	NA
JHU_6.31248323	rs17192323	6	31248324	RPP21	0.347316	0.862983	NA	NA	NA	NA
JHU_6.31270638	rs6930660	6	31270639	RPP21	NA	NA	0.194598	0.851263	NA	NA
JHU_6.31275981	NA	6	31275982	RPP21	NA	NA	0.297875	0.879376	NA	NA
JHU_6.31276983	rs73394901	6	31276984	RPP21	NA	NA	0.326792	0.837001	NA	NA
JHU_6.31278397	rs1634754	6	31278398	RPP21	0.237606	0.798333	NA	NA	NA	NA
JHU_6.31278471	NA	6	31278472	RPP21	0.207738	0.845719	NA	NA	NA	NA
JHU_6.31278604	rs1614015	6	31278605	RPP21	0.237606	0.798333	NA	NA	NA	NA
JHU_6.31278713	NA	6	31278714	RPP21	0.22198	0.82497	NA	NA	NA	NA
JHU_6.31282217	NA	6	31282218	RPP21	NA	NA	0.272513	0.867361	NA	NA
JHU_6.31283699	rs34768512	6	31283700	RPP21	-0.329086	0.880201	-0.263689	0.876235	NA	NA
JHU_6.31299881	rs116429314	6	31299882	RPP21	-0.297565	0.869941	NA	NA	NA	NA
JHU_6.31301986	rs114654343	6	31301987	RPP21	-0.297565	0.869941	NA	NA	NA	NA
JHU_6.31303905	rs114617616	6	31303906	RPP21	NA	NA	0.353257	0.826714	NA	NA
JHU_6.31304097	rs115607159	6	31304098	RPP21	NA	NA	0.353257	0.826714	NA	NA
JHU_6.31308929	rs28367838	6	31308930	RPP21	NA	NA	-0.418508	0.780975	NA	NA
JHU_6.31311375	rs9265830	6	31311376	RPP21	NA	NA	-0.251406	0.780975	NA	NA
JHU_6.31312340	rs28380871	6	31312341	RPP21	NA	NA	-0.425347	0.772072	NA	NA
JHU_6.31313317	rs28380899	6	31313318	RPP21	NA	NA	-0.384534	0.880486	NA	NA
kgp11801608	NA	6	30420639	RPP21	NA	NA	0.226993	0.825443	NA	NA
kgp17013843	rs138725671	6	29386704	RPP21	NA	NA	0.255307	0.880377	NA	NA
kgp17321321	rs115799702	6	29386475	RPP21	NA	NA	0.255307	0.880377	NA	NA
kgp185891	NA	6	31077022	RPP21	NA	NA	0.17258	0.853892	NA	NA
kgp1938240	rs28362323	6	31159414	RPP21	NA	NA	0.277352	0.853592	NA	NA
kgp26459025	rs139597466	6	31281423	RPP21	NA	NA	0.336545	0.854324	NA	NA
kgp2700051	rs114101505	6	29382780	RPP21	NA	NA	0.255307	0.880377	NA	NA
kgp3216121	NA	6	29663935	RPP21	NA	NA	0.29262	0.872044	NA	NA
kgp3248348	NA	6	29968965	RPP21	NA	NA	-0.227018	0.846053	NA	NA
kgp4277788	NA	6	29972774	RPP21	NA	NA	-0.21465	0.868675	NA	NA
kgp4400454	rs9264077	6	31200838	RPP21	NA	NA	0.215082	0.860987	NA	NA
kgp4408456	rs1005598	6	31276760	RPP21	NA	NA	-0.23472	0.844104	NA	NA
kgp5301849	rs115288926	6	29390833	RPP21	NA	NA	0.310259	0.810015	NA	NA
kgp6462740	rs9260705	6	29929191	RPP21	NA	NA	0.323078	0.789714	NA	NA
kgp7587793	NA	6	30418925	RPP21	NA	NA	0.226993	0.825443	NA	NA
kgp7690507	rs3134747	6	31220567	RPP21	0.241661	0.881803	NA	NA	NA	NA
kgp8074437	rs60477028	6	30010890	RPP21	NA	NA	-0.227018	0.846053	NA	NA
kgp9204418	rs16894771	6	29335360	RPP21	NA	NA	0.298312	0.836411	NA	NA
rs1010408	rs1010408	6	29479533	RPP21	0.259429	0.822526	NA	NA	NA	NA
rs1015869	rs1015869	6	29484666	RPP21	0.208657	0.87296	NA	NA	NA	NA
rs1034323	rs1034323	6	30368635	RPP21	NA	NA	0.244409	0.718843	NA	NA
rs1034325	rs10843660	6	30368457	RPP21	NA	NA	0.244409	0.718843	NA	NA
rs10456057	rs10456057	6	31245534	RPP21	-0.305053	0.865667	NA	NA	NA	NA
rs1063646	rs1063646	6	31107648	RPP21	-0.259167	0.859555	NA	NA	NA	NA
rs1079541	rs1079541	6	30406756	RPP21	NA	NA	0.226993	0.825443	NA	NA
rs10807053	rs10807053	6	29340585	RPP21	0.318239	0.862128	NA	NA	NA	NA
rs10947045	rs10947045	6	29989689	RPP21	NA	NA	-0.227018	0.846053	NA	NA
rs10947046	rs10947046	6	30000973	RPP21	NA	NA	-0.227018	0.846053	NA	NA
rs10947047	rs10947047	6	30007711	RPP21	NA	NA	-0.227018	0.846053	NA	NA
rs1108052	rs1108052	6	30069795	RPP21	NA	NA	-0.218933	0.717381	NA	NA
rs1110446	rs1110446	6	30070937	RPP21	NA	NA	-0.282021	0.443021	NA	NA
rs1110448	rs1110448	6	30069822	RPP21	NA	NA	-0.218933	0.717381	NA	NA
rs1110464	rs1110464	6	30296071	RPP21	NA	NA	-0.259262	0.87282	NA	NA
rs1116222	rs1116222	6	30071279	RPP21	NA	NA	-0.182434	0.83832	NA	NA
rs113727715	rs113727715	6	31314023	RPP21	NA	NA	0.353257	0.826714	NA	NA
rs114307711	rs114307711	6	29386004	RPP21	NA	NA	0.255307	0.880377	NA	NA
rs114310890	rs114310890	6	29382606	RPP21	NA	NA	0.255307	0.880377	NA	NA
rs114442811	rs114442811	6	29372855	RPP21	NA	NA	0.255307	0.880377	NA	NA
rs114487208	rs114487208	6	29372963	RPP21	NA	NA	0.255307	0.880377	NA	NA
rs114537636	rs114537636	6	29386852	RPP21	NA	NA	0.255307	0.880377	NA	NA
rs114550211	rs114550211	6	29385446	RPP21	NA	NA	0.255307	0.880377	NA	NA
rs114612107	rs114612107	6	29382629	RPP21	NA	NA	0.255307	0.880377	NA	NA
rs114718971	rs114718971	6	29392146	RPP21	NA	NA	0.255307	0.880377	NA	NA
rs114746518	rs114746518	6	31300473	RPP21	NA	NA	-0.287331	0.880019	NA	NA
rs114777988	rs114777988	6	29383086	RPP21	NA	NA	0.255307	0.880377	NA	NA
rs114785841	rs114785841	6	29392346	RPP21	NA	NA	0.255307	0.880377	NA	NA
rs114786233	rs114786233	6	29373140	RPP21	NA	NA	0.255307	0.880377	NA	NA
rs114850679	rs114850679	6	29389192	RPP21	NA	NA	0.255307	0.880377	NA	NA
rs1150770	rs1150770	6	30383956	RPP21	NA	NA	-0.228449	0.876495	NA	NA
rs115175926	rs115175926	6	29386912	RPP21	NA	NA	0.255307	0.880377	NA	NA
rs115178054	rs1861800	6	29373243	RPP21	NA	NA	0.255307	0.880377	NA	NA
rs115189048	rs115189048	6	29385834	RPP21	NA	NA	0.255307	0.880377	NA	NA
rs115194949	rs115194949	6	30993440	RPP21	NA	NA	-0.439734	0.612458	NA	NA
rs115222815	rs115222815	6	29372890	RPP21	NA	NA	0.255307	0.880377	NA	NA
rs115256034	rs115256034	6	29382659	RPP21	NA	NA	0.255307	0.880377	NA	NA
rs115634243	rs115634243	6	29390469	RPP21	NA	NA	0.255307	0.880377	NA	NA
rs115666812	rs115666812	6	29387338	RPP21	NA	NA	0.255307	0.880377	NA	NA
rs115669706	rs201674226	6	29385350	RPP21	NA	NA	0.255307	0.880377	NA	NA
rs115813151	rs115813151	6	29372935	RPP21	NA	NA	0.255307	0.880377	NA	NA
rs115822316	rs115822316	6	29372702	RPP21	NA	NA	0.255307	0.880377	NA	NA
rs116060118	rs116060118	6	29378228	RPP21	NA	NA	0.255307	0.880377	NA	NA
rs116264618	NA	6	31296868	RPP21	-0.297565	0.869941	NA	NA	NA	NA
rs116280093	NA	6	29392519	RPP21	NA	NA	0.31695	0.842044	NA	NA
rs116375801	rs116375801	6	29378371	RPP21	NA	NA	0.255307	0.880377	NA	NA
rs116397468	rs116397468	6	29388198	RPP21	NA	NA	0.255307	0.880377	NA	NA
rs116405141	rs116405141	6	29386020	RPP21	NA	NA	0.255307	0.880377	NA	NA
rs116416817	rs116416817	6	31301441	RPP21	-0.297565	0.869941	NA	NA	NA	NA
rs116564057	rs116564057	6	29385123	RPP21	NA	NA	0.255307	0.880377	NA	NA
rs116655961	rs116655961	6	29382554	RPP21	NA	NA	0.255307	0.880377	NA	NA
rs116805784	rs116805784	6	29386691	RPP21	NA	NA	0.255307	0.880377	NA	NA
rs117348661	rs117348661	6	29381001	RPP21	NA	NA	0.255307	0.880377	NA	NA
rs117472007	rs117472007	6	29377183	RPP21	NA	NA	0.255307	0.880377	NA	NA
rs117483375	rs117483375	6	29387711	RPP21	NA	NA	0.255307	0.880377	NA	NA
rs11753208	rs11753208	6	31005432	RPP21	NA	NA	-0.288899	0.768596	NA	NA
rs11753431	rs11753431	6	29979643	RPP21	NA	NA	-0.227018	0.846053	NA	NA
rs11753939	rs11753939	6	30039767	RPP21	NA	NA	-0.227018	0.846053	NA	NA
rs11753957	rs11753957	6	29980190	RPP21	NA	NA	-0.227018	0.846053	NA	NA
rs11753960	rs11753960	6	29980240	RPP21	NA	NA	-0.227018	0.846053	NA	NA
rs11755549	rs11755549	6	29970338	RPP21	NA	NA	-0.227018	0.846053	NA	NA
rs11755961	rs11755961	6	29953099	RPP21	NA	NA	-0.227018	0.846053	NA	NA
rs11755966	rs11755966	6	29952931	RPP21	NA	NA	-0.227018	0.846053	NA	NA
rs11755984	rs11755984	6	29953035	RPP21	NA	NA	-0.227018	0.846053	NA	NA
rs11757750	rs11757750	6	29952162	RPP21	NA	NA	-0.227018	0.846053	NA	NA
rs11759388	rs11759388	6	29981733	RPP21	NA	NA	-0.227018	0.846053	NA	NA
rs11759891	rs11759891	6	29952147	RPP21	NA	NA	-0.227018	0.846053	NA	NA
rs117810014	rs117810014	6	29372390	RPP21	NA	NA	0.255307	0.880377	NA	NA
rs118002795	rs118002795	6	29390410	RPP21	NA	NA	0.255307	0.880377	NA	NA
rs118068257	rs118068257	6	29372624	RPP21	NA	NA	0.255307	0.880377	NA	NA
rs118117318	rs118117318	6	29374036	RPP21	NA	NA	0.255307	0.880377	NA	NA
rs11962771	rs11962771	6	30007984	RPP21	NA	NA	-0.227018	0.846053	NA	NA
rs11965379	rs11965379	6	30041509	RPP21	NA	NA	-0.227018	0.846053	NA	NA
rs11965452	rs11965452	6	30011802	RPP21	NA	NA	-0.227018	0.846053	NA	NA
rs11965540	rs11965540	6	30042057	RPP21	NA	NA	-0.227018	0.846053	NA	NA
rs11965585	rs11965585	6	29982429	RPP21	NA	NA	-0.227018	0.846053	NA	NA
rs11965659	rs11965659	6	29982763	RPP21	NA	NA	-0.227018	0.846053	NA	NA
rs11966619	rs11966619	6	30429033	RPP21	NA	NA	0.226993	0.825443	NA	NA
rs11968857	rs11968857	6	30428923	RPP21	NA	NA	0.226993	0.825443	NA	NA
rs12111032	NA	6	31242191	RPP21	-0.269289	0.854878	NA	NA	NA	NA
rs12183946	NA	6	30418533	RPP21	NA	NA	0.226993	0.825443	NA	NA
rs12190030	rs12190030	6	30921364	RPP21	NA	NA	-0.292995	0.842095	NA	NA
rs12209312	rs12209312	6	31244711	RPP21	-0.305053	0.865667	NA	NA	NA	NA
rs1233417	rs1233417	6	29511850	RPP21	NA	NA	-0.239349	0.730062	NA	NA
rs1233421	rs1233421	6	29501514	RPP21	NA	NA	-0.256589	0.596667	NA	NA
rs1233478	rs1233478	6	29477821	RPP21	0.27312	0.757915	NA	NA	NA	NA
rs1264362	rs1264362	6	30776590	RPP21	-0.372541	0.831496	NA	NA	NA	NA
rs1264513	NA	6	30412362	RPP21	NA	NA	-0.228449	0.876495	NA	NA
rs1264524	NA	6	30404786	RPP21	NA	NA	-0.228449	0.876495	NA	NA
rs1264540	rs1264540	6	30387890	RPP21	NA	NA	-0.228449	0.876495	NA	NA
rs1264695	rs1264695	6	30067892	RPP21	NA	NA	-0.218933	0.717381	NA	NA
rs1264696	rs1264696	6	30067834	RPP21	NA	NA	-0.218933	0.717381	NA	NA
rs1264697	rs1264697	6	30067568	RPP21	NA	NA	-0.218933	0.717381	NA	NA
rs1264702	rs1264702	6	30065575	RPP21	NA	NA	-0.192558	0.809463	NA	NA
rs1264703	rs1264703	6	30065416	RPP21	NA	NA	-0.191875	0.823485	NA	NA
rs1265061	rs1265061	6	31078257	RPP21	NA	NA	-0.184429	0.803979	NA	NA
rs12661053	rs12661053	6	29978027	RPP21	NA	NA	-0.227018	0.846053	NA	NA
rs12662967	rs12662967	6	29954280	RPP21	NA	NA	-0.227018	0.846053	NA	NA
rs12664794	rs12664794	6	30009664	RPP21	NA	NA	-0.227018	0.846053	NA	NA
rs12664967	rs12664967	6	29968180	RPP21	NA	NA	-0.227018	0.846053	NA	NA
rs1269556	rs1269556	6	30408787	RPP21	NA	NA	-0.228449	0.876495	NA	NA
rs130077	rs130077	6	31122330	RPP21	-0.259167	0.859555	NA	NA	NA	NA
rs13191343	NA	6	31241109	RPP21	-0.304933	0.86646	NA	NA	NA	NA
rs13191519	rs13191519	6	31265752	RPP21	-0.297565	0.869941	NA	NA	NA	NA
rs13200571	rs13200571	6	31271511	RPP21	-0.281126	0.871167	NA	NA	NA	NA
rs13203722	NA	6	31240771	RPP21	-0.317798	0.856854	NA	NA	NA	NA
rs13203895	rs13203895	6	31244082	RPP21	-0.305053	0.865667	NA	NA	NA	NA
rs1362114	rs146988310	6	30414919	RPP21	NA	NA	0.226993	0.825443	NA	NA
rs1362115	rs1362115	6	30414848	RPP21	NA	NA	0.198839	0.851456	NA	NA
rs138802777	rs138802777	6	29385971	RPP21	NA	NA	0.255307	0.880377	NA	NA
rs139721570	rs139721570	6	29385245	RPP21	NA	NA	0.255307	0.880377	NA	NA
rs1419644	rs1419644	6	29488637	RPP21	NA	NA	-0.20282	0.857102	NA	NA
rs142083018	rs142083018	6	29385653	RPP21	NA	NA	0.255307	0.880377	NA	NA
rs144705635	rs144705635	6	29376545	RPP21	NA	NA	0.255307	0.880377	NA	NA
rs145430702	rs145430702	6	29385329	RPP21	NA	NA	0.310259	0.810015	NA	NA
rs145919164	rs145919164	6	29385952	RPP21	NA	NA	0.255307	0.880377	NA	NA
rs147779239	rs147779239	6	31049983	RPP21	NA	NA	0.381699	0.851555	NA	NA
rs148875351	rs148875351	6	29389157	RPP21	NA	NA	0.255307	0.880377	NA	NA
rs1548512	rs1548512	6	30387773	RPP21	NA	NA	0.226993	0.825443	NA	NA
rs1548513	rs1548513	6	30387687	RPP21	NA	NA	0.226993	0.825443	NA	NA
rs1573294	rs1573294	6	30386415	RPP21	NA	NA	0.226993	0.825443	NA	NA
rs1592410	rs1592410	6	29483968	RPP21	0.208657	0.87296	NA	NA	NA	NA
rs1592411	rs1592411	6	29483911	RPP21	0.208657	0.87296	NA	NA	NA	NA
rs1592414	rs1592414	6	30367594	RPP21	NA	NA	0.191024	0.859479	NA	NA
rs1624944	rs1624944	6	30973535	RPP21	NA	NA	-0.253454	0.722314	NA	NA
rs1628578	rs1628578	6	29695502	RPP21	0.306853	0.87215	NA	NA	NA	NA
rs1634789	rs1634789	6	31277087	RPP21	NA	NA	-0.23472	0.844104	NA	NA
rs165256	rs165256	6	29986684	RPP21	NA	NA	-0.216974	0.863082	NA	NA
rs16894858	rs16894858	6	29382995	RPP21	NA	NA	0.255307	0.880377	NA	NA
rs16894861	rs16894861	6	29383394	RPP21	NA	NA	0.255307	0.880377	NA	NA
rs16894864	rs16894864	6	29383419	RPP21	NA	NA	0.255307	0.880377	NA	NA
rs16894868	rs16894868	6	29384974	RPP21	NA	NA	0.255307	0.880377	NA	NA
rs16894873	rs16894873	6	29386324	RPP21	NA	NA	0.255307	0.880377	NA	NA
rs16894875	rs16894875	6	29386448	RPP21	NA	NA	0.255307	0.880377	NA	NA
rs16894876	rs16894876	6	29386749	RPP21	NA	NA	0.255307	0.880377	NA	NA
rs16894878	rs16894878	6	29387003	RPP21	NA	NA	0.255307	0.880377	NA	NA
rs16894885	rs16894885	6	29393704	RPP21	NA	NA	0.255307	0.880377	NA	NA
rs16894898	rs16894898	6	29395057	RPP21	NA	NA	0.255307	0.880377	NA	NA
rs16894900	rs16894900	6	29395499	RPP21	NA	NA	0.255307	0.880377	NA	NA
rs16894902	rs16894902	6	29395912	RPP21	NA	NA	0.255307	0.880377	NA	NA
rs17177618	rs17177618	6	29400280	RPP21	NA	NA	0.332501	0.781137	NA	NA
rs17186930	rs17186930	6	29952704	RPP21	NA	NA	-0.227018	0.846053	NA	NA
rs17186937	rs17186937	6	29952814	RPP21	NA	NA	-0.227018	0.846053	NA	NA
rs17186944	rs17186944	6	29952920	RPP21	NA	NA	-0.227018	0.846053	NA	NA
rs17187077	rs17187077	6	29955222	RPP21	NA	NA	-0.227018	0.846053	NA	NA
rs17187252	rs150343144	6	29961843	RPP21	NA	NA	-0.227018	0.846053	NA	NA
rs17187523	rs17187523	6	30000723	RPP21	NA	NA	-0.227018	0.846053	NA	NA
rs17188799	rs17188799	6	30413494	RPP21	NA	NA	0.226993	0.825443	NA	NA
rs1736922	rs1736922	6	29693969	RPP21	0.306853	0.87215	NA	NA	NA	NA
rs17411410	rs17411410	6	30420907	RPP21	NA	NA	0.226993	0.825443	NA	NA
rs1793891	rs1793891	6	31221698	RPP21	-0.294123	0.8563	NA	NA	NA	NA
rs1986997	NA	6	31228410	RPP21	NA	NA	-0.206306	0.828671	NA	NA
rs2023371	rs2023371	6	30372115	RPP21	NA	NA	0.23972	0.813491	NA	NA
rs2023470	rs2023470	6	30407016	RPP21	NA	NA	0.226993	0.825443	NA	NA
rs2072110	rs2072110	6	30070178	RPP21	NA	NA	-0.198989	0.798425	NA	NA
rs2074488	rs2074488	6	31240431	RPP21	NA	NA	-0.3226	0.83274	NA	NA
rs2077573	rs2077573	6	30428351	RPP21	NA	NA	0.232032	0.78328	NA	NA
rs2105961	rs2105961	6	30415636	RPP21	NA	NA	-0.228449	0.876495	NA	NA
rs2108691	rs2108691	6	29948365	RPP21	NA	NA	-0.216974	0.863082	NA	NA
rs2189372	rs2189372	6	29486065	RPP21	0.259429	0.822526	NA	NA	NA	NA
rs2233945	rs2233945	6	31107361	RPP21	-0.259167	0.859555	NA	NA	NA	NA
rs2243868	rs2243868	6	31261276	RPP21	NA	NA	-0.23543	0.737292	NA	NA
rs2245822	rs2245822	6	31230800	RPP21	-0.294123	0.8563	NA	NA	NA	NA
rs2246199	rs2246199	6	29945620	RPP21	NA	NA	-0.227018	0.846053	NA	NA
rs2246642	rs2246642	6	29949518	RPP21	NA	NA	-0.216974	0.863082	NA	NA
rs2248289	rs2248289	6	30072721	RPP21	NA	NA	-0.200995	0.777667	NA	NA
rs2253487	NA	6	31249127	RPP21	-0.286411	0.796884	NA	NA	NA	NA
rs2256902	rs2256902	6	29940372	RPP21	NA	NA	-0.273187	0.768299	NA	NA
rs2267637	rs2267637	6	30578335	RPP21	NA	NA	0.216949	0.825942	NA	NA
rs2285805	rs2285805	6	30042861	RPP21	NA	NA	-0.227018	0.846053	NA	NA
rs238883	rs238883	6	29346226	RPP21	-0.279536	0.766268	NA	NA	NA	NA
rs2394250	rs2394250	6	29943656	RPP21	NA	NA	0.212034	0.811004	NA	NA
rs2394877	rs2394877	6	31066468	RPP21	NA	NA	-0.169938	0.84908	NA	NA
rs2394897	rs2394897	6	31213502	RPP21	NA	NA	0.277078	0.880037	NA	NA
rs2394904	rs2394904	6	31216105	RPP21	NA	NA	0.277078	0.880037	NA	NA
rs2394947	rs2394947	6	31221396	RPP21	0.241661	0.881803	NA	NA	NA	NA
rs2394949	rs2394949	6	31230136	RPP21	0.231398	0.859479	NA	NA	NA	NA
rs2508010	rs2508010	6	31071100	RPP21	NA	NA	-0.169938	0.84908	NA	NA
rs2508011	rs2508011	6	31071058	RPP21	NA	NA	-0.169938	0.84908	NA	NA
rs2517403	rs2517403	6	31067009	RPP21	NA	NA	-0.169938	0.84908	NA	NA
rs2517512	rs2517512	6	31029685	RPP21	NA	NA	-0.208135	0.821484	NA	NA
rs2517549	rs2517549	6	31008598	RPP21	NA	NA	0.218355	0.790936	NA	NA
rs2517677	rs2517677	6	29934543	RPP21	NA	NA	-0.302053	0.831428	NA	NA
rs2523845	NA	6	31027393	RPP21	NA	NA	-0.184189	0.86132	NA	NA
rs2523882	rs2523882	6	31042217	RPP21	NA	NA	-0.164547	0.87489	NA	NA
rs2523887	rs2523887	6	31040725	RPP21	NA	NA	-0.247781	0.693351	NA	NA
rs2523901	rs2523901	6	31009137	RPP21	NA	NA	0.218355	0.790936	NA	NA
rs2523961	rs2523961	6	29939580	RPP21	NA	NA	-0.273187	0.768299	NA	NA
rs2524005	rs2524005	6	29899677	RPP21	NA	NA	-0.266768	0.8559	NA	NA
rs2524156	rs2524156	6	31260397	RPP21	NA	NA	-0.23543	0.737292	NA	NA
rs2524163	rs2524163	6	31259579	RPP21	NA	NA	-0.23543	0.737292	NA	NA
rs2524201	rs2524201	6	30415904	RPP21	NA	NA	-0.226546	0.879692	NA	NA
rs2535296	rs2535296	6	31060219	RPP21	NA	NA	-0.21461	0.874843	NA	NA
rs2571430	rs2571430	6	29949448	RPP21	NA	NA	-0.216974	0.863082	NA	NA
rs2735076	rs2735076	6	29943490	RPP21	NA	NA	-0.185834	0.857767	NA	NA
rs2745401	rs2745401	6	29488478	RPP21	NA	NA	0.172768	0.874583	NA	NA
rs2745411	rs2745411	6	29518442	RPP21	NA	NA	-0.173408	0.860216	NA	NA
rs28362331	rs28362331	6	31161897	RPP21	NA	NA	0.277352	0.853592	NA	NA
rs28362340	rs28362340	6	31165359	RPP21	NA	NA	0.277352	0.853592	NA	NA
rs28362343	NA	6	31165527	RPP21	NA	NA	0.277352	0.853592	NA	NA
rs28362351	rs28362351	6	31167760	RPP21	NA	NA	0.277352	0.853592	NA	NA
rs28362353	rs28362353	6	31168571	RPP21	NA	NA	0.277352	0.853592	NA	NA
rs28362361	rs28362361	6	31169933	RPP21	NA	NA	0.277352	0.853592	NA	NA
rs2844604	NA	6	31250507	RPP21	NA	NA	-0.23543	0.737292	NA	NA
rs2844627	rs2844627	6	31229462	RPP21	-0.292011	0.84303	NA	NA	NA	NA
rs2844635	rs2844635	6	31075481	RPP21	NA	NA	-0.184429	0.803979	NA	NA
rs2844670	rs2844670	6	31005726	RPP21	NA	NA	0.43869	0.847623	NA	NA
rs2844730	rs2844730	6	30417614	RPP21	NA	NA	-0.228449	0.876495	NA	NA
rs2844745	rs2844745	6	30343703	RPP21	NA	NA	-0.173459	0.863342	NA	NA
rs2844796	rs2844796	6	30072511	RPP21	NA	NA	-0.200995	0.777667	NA	NA
rs2853933	rs2853933	6	31254088	RPP21	NA	NA	-0.23543	0.737292	NA	NA
rs2853939	NA	6	31250642	RPP21	NA	NA	-0.237425	0.731574	NA	NA
rs2853950	rs2853950	6	31236175	RPP21	0.228998	0.857372	NA	NA	NA	NA
rs2853961	rs2853961	6	31231989	RPP21	-0.259122	0.806406	NA	NA	NA	NA
rs28732133	rs28732133	6	31313415	RPP21	-0.297565	0.869941	NA	NA	NA	NA
rs28895002	NA	6	31303196	RPP21	-0.297565	0.869941	NA	NA	NA	NA
rs28895003	NA	6	31305966	RPP21	-0.359678	0.821579	NA	NA	NA	NA
rs2894180	rs2894180	6	31172655	RPP21	NA	NA	0.277352	0.853592	NA	NA
rs29220	rs29220	6	29589666	RPP21	NA	NA	-0.181238	0.858426	NA	NA
rs3025651	rs3025651	6	29539914	RPP21	NA	NA	-0.373387	0.820288	NA	NA
rs3094055	rs3094055	6	30332146	RPP21	NA	NA	-0.221154	0.855163	NA	NA
rs3094115	rs3094115	6	30738469	RPP21	NA	NA	-0.160341	0.866706	NA	NA
rs3094549	rs3094549	6	29355148	RPP21	-0.285511	0.717972	NA	NA	NA	NA
rs3094551	rs3094551	6	29354799	RPP21	0.220448	0.859479	NA	NA	NA	NA
rs3094575	rs3094575	6	29515802	RPP21	NA	NA	-0.308825	0.386946	NA	NA
rs3094576	rs3094576	6	29516242	RPP21	NA	NA	-0.572239	0.192224	NA	NA
rs3094691	NA	6	31274693	RPP21	NA	NA	-0.227143	0.726866	NA	NA
rs3094694	rs3094694	6	30451904	RPP21	NA	NA	-0.329731	0.803979	NA	NA
rs3130118	rs3130118	6	30365740	RPP21	NA	NA	0.216337	0.880921	NA	NA
rs3130361	rs3130361	6	30339564	RPP21	NA	NA	-0.197708	0.873161	NA	NA
rs3130543	rs3130543	6	31232147	RPP21	0.25677	0.860555	NA	NA	NA	NA
rs3130545	rs3130545	6	31063328	RPP21	NA	NA	-0.184429	0.803979	NA	NA
rs3130696	rs3130696	6	31243884	RPP21	NA	NA	0.299028	0.789837	NA	NA
rs3130856	rs3130856	6	29512328	RPP21	NA	NA	-0.386902	0.538736	NA	NA
rs3134792	rs3134792	6	31312326	RPP21	-0.408811	0.856448	NA	NA	NA	NA
rs3188482	rs3188482	6	30032673	RPP21	NA	NA	-0.270571	0.777091	NA	NA
rs34075836	rs34075836	6	29345625	RPP21	0.463043	0.649037	0.351874	0.677624	NA	NA
rs34090585	rs34090585	6	30428800	RPP21	NA	NA	0.198839	0.851456	NA	NA
rs34335619	rs34335619	6	30423187	RPP21	NA	NA	0.226993	0.825443	NA	NA
rs34340584	rs34340584	6	30423279	RPP21	NA	NA	0.226993	0.825443	NA	NA
rs34707346	NA	6	29327458	RPP21	NA	NA	0.235101	0.875424	NA	NA
rs34762601	NA	6	30423508	RPP21	NA	NA	0.226993	0.825443	NA	NA
rs34843450	rs34843450	6	29350266	RPP21	0.422848	0.832276	NA	NA	NA	NA
rs35075694	NA	6	31236534	RPP21	NA	NA	-0.3226	0.83274	NA	NA
rs35365548	rs35365548	6	30423345	RPP21	NA	NA	0.226993	0.825443	NA	NA
rs35446580	rs35446580	6	31250796	RPP21	NA	NA	-0.3226	0.83274	NA	NA
rs35680434	rs35680434	6	31058209	RPP21	NA	NA	-0.301373	0.850231	NA	NA
rs35698032	rs35698032	6	30426846	RPP21	NA	NA	0.226993	0.825443	NA	NA
rs35878347	rs35878347	6	29344272	RPP21	0.422848	0.832276	NA	NA	NA	NA
rs362531	rs362531	6	29530455	RPP21	NA	NA	-0.256996	0.829656	NA	NA
rs362532	rs362532	6	29530413	RPP21	NA	NA	-0.240386	0.81651	NA	NA
rs367805774	rs367805774	6	30972121	RPP21	NA	NA	-0.434514	0.439109	NA	NA
rs3757328	rs3757328	6	30028352	RPP21	NA	NA	-0.227018	0.846053	NA	NA
rs3757333	rs3757333	6	30028606	RPP21	NA	NA	-0.227018	0.846053	NA	NA
rs3823374	rs3823374	6	29944148	RPP21	NA	NA	0.198503	0.839443	NA	NA
rs3823375	rs3823375	6	29944158	RPP21	NA	NA	0.194254	0.872832	NA	NA
rs3823376	rs3823376	6	29944184	RPP21	NA	NA	-0.166463	0.86349	NA	NA
rs3823377	rs3823377	6	29944253	RPP21	NA	NA	0.198503	0.839443	NA	NA
rs3869115	rs3869115	6	31204694	RPP21	0.238962	0.869404	NA	NA	NA	NA
rs3869120	rs3869120	6	31207884	RPP21	0.248546	0.830238	NA	NA	NA	NA
rs3873304	rs3873304	6	30586031	RPP21	0.382886	0.846546	NA	NA	NA	NA
rs3873388	rs3873388	6	31275827	RPP21	NA	NA	-0.174435	0.871002	NA	NA
rs3930883	rs3930883	6	29337075	RPP21	0.266059	0.807191	NA	NA	NA	NA
rs407161	rs407161	6	29513807	RPP21	NA	NA	-0.183992	0.880377	NA	NA
rs4084092	rs4084092	6	31025287	RPP21	NA	NA	0.381699	0.851555	NA	NA
rs410909	rs410909	6	29949168	RPP21	NA	NA	-0.216974	0.863082	NA	NA
rs4122198	rs4122198	6	29745593	RPP21	NA	NA	0.376986	0.877283	NA	NA
rs423808	rs423808	6	29949123	RPP21	NA	NA	-0.216974	0.863082	NA	NA
rs427290	rs427290	6	29954018	RPP21	NA	NA	-0.216974	0.863082	NA	NA
rs4313034	rs4313034	6	29973925	RPP21	NA	NA	-0.205237	0.865172	NA	NA
rs4332019	rs4332019	6	31213413	RPP21	NA	NA	0.277078	0.880037	NA	NA
rs4373355	rs75434286	6	31193155	RPP21	NA	NA	0.239791	0.777662	NA	NA
rs4455663	rs4455663	6	31193164	RPP21	NA	NA	0.239791	0.777662	NA	NA
rs4711185	rs4711185	6	29356046	RPP21	NA	NA	0.232477	0.875063	NA	NA
rs4713213	rs4713213	6	29338962	RPP21	0.29985	0.792167	NA	NA	NA	NA
rs4713327	NA	6	30383768	RPP21	NA	NA	0.190106	0.863082	NA	NA
rs4947282	rs4947282	6	30418493	RPP21	NA	NA	0.198839	0.851456	NA	NA
rs4947300	rs4947300	6	31073857	RPP21	NA	NA	-0.169938	0.84908	NA	NA
rs4959047	rs4959047	6	30416553	RPP21	NA	NA	0.198839	0.851456	NA	NA
rs4959048	rs4959048	6	30416658	RPP21	NA	NA	0.198839	0.851456	NA	NA
rs4959050	rs4959050	6	30416831	RPP21	NA	NA	0.198839	0.851456	NA	NA
rs4997405	rs4997405	6	31193211	RPP21	NA	NA	-0.219319	0.84389	NA	NA
rs56752756	rs56752756	6	31137365	RPP21	NA	NA	-0.291982	0.864305	NA	NA
rs57035982	rs57035982	6	29951204	RPP21	NA	NA	-0.227018	0.846053	NA	NA
rs57680173	rs57680173	6	29951294	RPP21	NA	NA	-0.227018	0.846053	NA	NA
rs58314476	rs58314476	6	30004698	RPP21	NA	NA	-0.227018	0.846053	NA	NA
rs58858573	rs58858573	6	29963724	RPP21	NA	NA	-0.227018	0.846053	NA	NA
rs6457138	rs6457138	6	30016297	RPP21	NA	NA	-0.227018	0.846053	NA	NA
rs6903261	rs6903261	6	31115307	RPP21	-0.259167	0.859555	NA	NA	NA	NA
rs6903912	rs10483366	6	30991559	RPP21	NA	NA	0.202176	0.859281	NA	NA
rs6904456	rs6904456	6	29397552	RPP21	NA	NA	0.255307	0.880377	NA	NA
rs6909939	rs6909939	6	31140518	RPP21	-0.244421	0.875977	NA	NA	NA	NA
rs6910473	NA	6	31140808	RPP21	-0.244421	0.875977	NA	NA	NA	NA
rs6911737	rs6911737	6	29965501	RPP21	NA	NA	-0.205089	0.844431	NA	NA
rs6912589	rs6912589	6	29561850	RPP21	NA	NA	0.271919	0.821575	NA	NA
rs6915823	rs6915823	6	30073430	RPP21	NA	NA	-0.192465	0.820506	NA	NA
rs6917877	NA	6	29966670	RPP21	NA	NA	-0.227018	0.846053	NA	NA
rs6922217	rs6922217	6	29392992	RPP21	NA	NA	0.255307	0.880377	NA	NA
rs6923405	rs6923405	6	29393480	RPP21	NA	NA	0.255307	0.880377	NA	NA
rs6926224	rs6926224	6	30882689	RPP21	NA	NA	-0.300404	0.837336	NA	NA
rs6926723	rs6926723	6	30882803	RPP21	NA	NA	-0.300404	0.837336	NA	NA
rs6928966	rs6928966	6	29988964	RPP21	NA	NA	-0.227018	0.846053	NA	NA
rs6930033	rs6930033	6	29323905	RPP21	NA	NA	0.263527	0.868916	NA	NA
rs6931672	rs6931672	6	29986142	RPP21	NA	NA	-0.227018	0.846053	NA	NA
rs6932091	rs6932091	6	29986501	RPP21	NA	NA	-0.227018	0.846053	NA	NA
rs6935304	rs6935304	6	30409354	RPP21	NA	NA	0.198839	0.851456	NA	NA
rs6938734	rs6938734	6	29591059	RPP21	NA	NA	0.271919	0.821575	NA	NA
rs6940552	rs6940552	6	30012340	RPP21	NA	NA	-0.227018	0.846053	NA	NA
rs72502509	rs72502509	6	29969190	RPP21	NA	NA	-0.227018	0.846053	NA	NA
rs72847026	rs72847026	6	31010159	RPP21	NA	NA	-0.311699	0.775681	NA	NA
rs73410525	NA	6	29956178	RPP21	NA	NA	-0.227018	0.846053	NA	NA
rs73416498	rs73416498	6	29991573	RPP21	NA	NA	-0.227018	0.846053	NA	NA
rs73416501	rs73416501	6	29992614	RPP21	NA	NA	-0.227018	0.846053	NA	NA
rs73420421	rs73420421	6	30002818	RPP21	NA	NA	-0.227018	0.846053	NA	NA
rs73420439	rs73420439	6	30007116	RPP21	NA	NA	-0.227018	0.846053	NA	NA
rs73428121	rs73428121	6	29950979	RPP21	NA	NA	-0.227018	0.846053	NA	NA
rs73725930	rs73725930	6	29956684	RPP21	NA	NA	-0.227018	0.846053	NA	NA
rs73725984	rs73725984	6	30006512	RPP21	NA	NA	-0.227018	0.846053	NA	NA
rs73728107	rs73728107	6	30038823	RPP21	NA	NA	-0.227018	0.846053	NA	NA
rs7742799	rs7742799	6	29970928	RPP21	NA	NA	-0.227018	0.846053	NA	NA
rs7753474	rs7753474	6	29341308	RPP21	0.313882	0.793405	NA	NA	NA	NA
rs7755852	rs7755852	6	31277988	RPP21	-0.220428	0.854375	NA	NA	NA	NA
rs7772982	rs7772982	6	29341007	RPP21	0.313882	0.793405	NA	NA	NA	NA
rs7774029	rs7774029	6	29341623	RPP21	0.434372	0.840083	NA	NA	NA	NA
rs886423	rs886423	6	30782205	RPP21	0.3129	0.874758	NA	NA	NA	NA
rs916569	rs916569	6	30066097	RPP21	NA	NA	-0.206208	0.766822	NA	NA
rs916570	rs916570	6	30066031	RPP21	NA	NA	0.175029	0.817844	NA	NA
rs9257824	rs9257824	6	29362507	RPP21	NA	NA	0.209315	0.875141	NA	NA
rs9258295	rs9258295	6	29735829	RPP21	NA	NA	0.376986	0.877283	NA	NA
rs9258302	rs9258302	6	29741338	RPP21	NA	NA	0.376986	0.877283	NA	NA
rs9258447	rs9258447	6	29773852	RPP21	NA	NA	0.376986	0.877283	NA	NA
rs9260587	rs9260587	6	29922492	RPP21	NA	NA	0.285988	0.839356	NA	NA
rs9260770	rs9260770	6	29937721	RPP21	NA	NA	0.323078	0.789714	NA	NA
rs9260802	rs9260802	6	29941064	RPP21	NA	NA	0.323078	0.789714	NA	NA
rs9260809	rs9260809	6	29941617	RPP21	NA	NA	-0.180696	0.826842	NA	NA
rs9261743	rs9261743	6	30369040	RPP21	NA	NA	0.251389	0.784133	NA	NA
rs9261744	rs9261744	6	30369958	RPP21	NA	NA	0.251389	0.784133	NA	NA
rs9261745	rs9261745	6	30370260	RPP21	NA	NA	0.251389	0.784133	NA	NA
rs9261757	rs9261757	6	30372541	RPP21	NA	NA	0.23972	0.813491	NA	NA
rs9261764	rs9261764	6	30373520	RPP21	NA	NA	0.23972	0.813491	NA	NA
rs9261765	NA	6	30373727	RPP21	NA	NA	0.259608	0.770932	NA	NA
rs9261771	rs9261771	6	30374054	RPP21	NA	NA	0.23972	0.813491	NA	NA
rs9261772	rs9261772	6	30374108	RPP21	NA	NA	0.23972	0.813491	NA	NA
rs9261799	rs9261799	6	30376487	RPP21	NA	NA	0.23972	0.813491	NA	NA
rs9261802	rs9261802	6	30377082	RPP21	NA	NA	0.23972	0.813491	NA	NA
rs9261807	rs9261807	6	30377705	RPP21	NA	NA	0.23972	0.813491	NA	NA
rs9261809	rs9261809	6	30377799	RPP21	NA	NA	0.23972	0.813491	NA	NA
rs9261814	rs9261814	6	30378390	RPP21	NA	NA	0.23972	0.813491	NA	NA
rs9261817	rs9261817	6	30378601	RPP21	NA	NA	0.23972	0.813491	NA	NA
rs9261821	rs9261821	6	30379074	RPP21	NA	NA	0.23504	0.825854	NA	NA
rs9261828	rs9261828	6	30380207	RPP21	NA	NA	0.23972	0.813491	NA	NA
rs9261830	rs9261830	6	30380281	RPP21	NA	NA	0.23972	0.813491	NA	NA
rs9261847	NA	6	30382647	RPP21	NA	NA	0.226993	0.825443	NA	NA
rs9261850	rs9261850	6	30383412	RPP21	NA	NA	0.226993	0.825443	NA	NA
rs9261855	rs9261855	6	30383799	RPP21	NA	NA	0.226993	0.825443	NA	NA
rs9261856	rs9261856	6	30383989	RPP21	NA	NA	0.226993	0.825443	NA	NA
rs9261857	NA	6	30384179	RPP21	NA	NA	0.199799	0.874272	NA	NA
rs9261858	rs9261858	6	30384317	RPP21	NA	NA	0.226993	0.825443	NA	NA
rs9261861	NA	6	30384611	RPP21	NA	NA	0.226993	0.825443	NA	NA
rs9261863	rs9261863	6	30384822	RPP21	NA	NA	0.226993	0.825443	NA	NA
rs9261866	rs9261866	6	30385178	RPP21	NA	NA	0.226993	0.825443	NA	NA
rs9261869	rs9261869	6	30385618	RPP21	NA	NA	0.226993	0.825443	NA	NA
rs9261871	rs9261871	6	30385894	RPP21	NA	NA	0.226993	0.825443	NA	NA
rs9261872	rs9261872	6	30385997	RPP21	NA	NA	0.226993	0.825443	NA	NA
rs9261873	rs9261873	6	30386027	RPP21	NA	NA	0.226993	0.825443	NA	NA
rs9261874	NA	6	30386218	RPP21	NA	NA	0.215061	0.855209	NA	NA
rs9261879	rs9261879	6	30387104	RPP21	NA	NA	0.226993	0.825443	NA	NA
rs9261884	rs9261884	6	30387885	RPP21	NA	NA	0.226993	0.825443	NA	NA
rs9261891	rs9261891	6	30388779	RPP21	NA	NA	0.226993	0.825443	NA	NA
rs9261892	rs9261892	6	30388872	RPP21	NA	NA	0.226993	0.825443	NA	NA
rs9261893	rs9261893	6	30388936	RPP21	NA	NA	0.198839	0.851456	NA	NA
rs9261894	rs9261894	6	30389103	RPP21	NA	NA	0.226993	0.825443	NA	NA
rs9261895	rs9261895	6	30389323	RPP21	NA	NA	0.226993	0.825443	NA	NA
rs9261919	rs9261919	6	30391723	RPP21	NA	NA	0.226993	0.825443	NA	NA
rs9261921	rs9261921	6	30391977	RPP21	NA	NA	0.226993	0.825443	NA	NA
rs9261922	rs9261922	6	30392146	RPP21	NA	NA	0.198839	0.851456	NA	NA
rs9261925	rs9261925	6	30392248	RPP21	NA	NA	0.226993	0.825443	NA	NA
rs9261926	rs9261926	6	30392406	RPP21	NA	NA	0.226993	0.825443	NA	NA
rs9262119	rs9262119	6	30563550	RPP21	NA	NA	0.4966	0.761901	NA	NA
rs9262134	rs9262134	6	30618300	RPP21	NA	NA	0.391137	0.82989	NA	NA
rs9263475	rs9263475	6	31050348	RPP21	NA	NA	-0.170715	0.860397	NA	NA
rs9263726	rs9263726	6	31106499	RPP21	-0.260682	0.855567	NA	NA	NA	NA
rs9263738	rs9263738	6	31109767	RPP21	-0.259167	0.859555	NA	NA	NA	NA
rs9263739	rs9263739	6	31111356	RPP21	-0.259167	0.859555	NA	NA	NA	NA
rs9263748	rs9263748	6	31114448	RPP21	-0.259167	0.859555	NA	NA	NA	NA
rs9263750	rs9263750	6	31114655	RPP21	-0.249498	0.872755	NA	NA	NA	NA
rs9263766	rs9263766	6	31117015	RPP21	-0.259167	0.859555	NA	NA	NA	NA
rs9263785	rs9263785	6	31125823	RPP21	-0.259167	0.859555	NA	NA	NA	NA
rs9263786	rs9263786	6	31126230	RPP21	-0.259167	0.859555	NA	NA	NA	NA
rs9263870	rs9263870	6	31170514	RPP21	NA	NA	0.277352	0.853592	NA	NA
rs9263876	rs9263876	6	31171167	RPP21	NA	NA	0.277352	0.853592	NA	NA
rs9263895	rs9263895	6	31173939	RPP21	NA	NA	0.277352	0.853592	NA	NA
rs9263897	rs9263897	6	31174385	RPP21	NA	NA	0.277352	0.853592	NA	NA
rs9263930	rs9263930	6	31178376	RPP21	NA	NA	0.277352	0.853592	NA	NA
rs9263957	rs9263957	6	31184175	RPP21	NA	NA	0.277352	0.853592	NA	NA
rs9263962	rs9263962	6	31185803	RPP21	NA	NA	0.294257	0.795551	NA	NA
rs9263963	rs9263963	6	31186026	RPP21	NA	NA	0.277352	0.853592	NA	NA
rs9263965	rs9263965	6	31186083	RPP21	NA	NA	0.277352	0.853592	NA	NA
rs9263966	rs9263966	6	31186230	RPP21	NA	NA	0.277352	0.853592	NA	NA
rs9264532	rs9264532	6	31234381	RPP21	0.231398	0.859479	NA	NA	NA	NA
rs9264942	rs9264942	6	31274380	RPP21	-0.355537	0.49808	NA	NA	NA	NA
rs9265737	rs9265737	6	31302355	RPP21	NA	NA	0.241841	0.795569	NA	NA
rs9295861	rs9295861	6	30408183	RPP21	NA	NA	0.226993	0.825443	NA	NA
rs9295863	rs9295863	6	30408265	RPP21	NA	NA	0.226993	0.825443	NA	NA
rs9295865	rs9295865	6	30409384	RPP21	NA	NA	0.226993	0.825443	NA	NA
rs9295866	rs9295866	6	30409518	RPP21	NA	NA	0.226993	0.825443	NA	NA
rs9295869	rs9295869	6	30409950	RPP21	NA	NA	0.226993	0.825443	NA	NA
rs9295870	rs9295870	6	30410480	RPP21	NA	NA	0.226993	0.825443	NA	NA
rs9295871	rs9295871	6	30411089	RPP21	NA	NA	0.226993	0.825443	NA	NA
rs9295872	rs9295872	6	30413815	RPP21	NA	NA	0.226993	0.825443	NA	NA
rs9295873	rs9295873	6	30414235	RPP21	NA	NA	0.226993	0.825443	NA	NA
rs9295874	NA	6	30415219	RPP21	NA	NA	0.236378	0.802531	NA	NA
rs9295877	NA	6	30417010	RPP21	NA	NA	0.198839	0.851456	NA	NA
rs9295884	rs9295884	6	30419564	RPP21	NA	NA	0.198839	0.851456	NA	NA
rs9295888	rs9295888	6	30422481	RPP21	NA	NA	0.226993	0.825443	NA	NA
rs9295889	NA	6	30422736	RPP21	NA	NA	0.235887	0.804532	NA	NA
rs9295893	rs9295893	6	30426078	RPP21	NA	NA	0.226993	0.825443	NA	NA
rs9368673	rs9368673	6	31271757	RPP21	NA	NA	0.239027	0.877162	NA	NA
rs9461539	rs9461539	6	29562890	RPP21	NA	NA	0.271919	0.821575	NA	NA
rs9461544	rs9461544	6	29641295	RPP21	NA	NA	0.29262	0.872044	NA	NA
rs9461604	rs9461604	6	30407270	RPP21	NA	NA	0.226993	0.825443	NA	NA
rs9461605	rs9461605	6	30410824	RPP21	NA	NA	0.226993	0.825443	NA	NA
rs9461606	rs9461606	6	30414388	RPP21	NA	NA	0.226993	0.825443	NA	NA
rs9461608	rs9461608	6	30418127	RPP21	NA	NA	0.226993	0.825443	NA	NA
rs9461609	rs9461609	6	30418204	RPP21	NA	NA	0.226993	0.825443	NA	NA
rs9461610	rs9461610	6	30428057	RPP21	NA	NA	0.232032	0.78328	NA	NA
rs9461611	rs9461611	6	30428227	RPP21	NA	NA	0.226993	0.825443	NA	NA
rs9461680	rs9461680	6	31243347	RPP21	NA	NA	-0.27657	0.791851	NA	NA
rs9468541	rs9468541	6	29487535	RPP21	-0.305681	0.571681	NA	NA	NA	NA
rs9468582	rs9468582	6	29636183	RPP21	NA	NA	0.29262	0.872044	NA	NA
rs9468728	rs9468728	6	30397089	RPP21	NA	NA	0.226993	0.825443	NA	NA
rs9468755	rs9468755	6	30407530	RPP21	NA	NA	0.226993	0.825443	NA	NA
rs9468756	rs9468756	6	30410943	RPP21	NA	NA	0.226993	0.825443	NA	NA
rs9468758	rs9468758	6	30412435	RPP21	NA	NA	0.226993	0.825443	NA	NA
rs9468759	rs9468759	6	30412504	RPP21	NA	NA	0.226993	0.825443	NA	NA
rs9468771	rs9468771	6	30420449	RPP21	NA	NA	0.198839	0.851456	NA	NA
rs9468773	NA	6	30420549	RPP21	NA	NA	0.226993	0.825443	NA	NA
rs9468779	rs9468779	6	30422950	RPP21	NA	NA	0.226993	0.825443	NA	NA
rs9501019	rs9501019	6	30410153	RPP21	NA	NA	0.226993	0.825443	NA	NA
rs9501313	NA	6	29938511	RPP21	NA	NA	0.288956	0.800703	NA	NA
rs9501321	rs9501321	6	30397978	RPP21	NA	NA	0.226993	0.825443	NA	NA
rs9501329	rs9501329	6	30424676	RPP21	NA	NA	0.226993	0.825443	NA	NA
rs9501335	NA	6	30427479	RPP21	NA	NA	0.226993	0.825443	NA	NA
rs9501447	rs9501447	6	30397840	RPP21	NA	NA	0.226993	0.825443	NA	NA
rs9501467	rs9501467	6	30408970	RPP21	NA	NA	0.226993	0.825443	NA	NA
rs9501468	rs9501468	6	30409012	RPP21	NA	NA	0.226993	0.825443	NA	NA
rs9501469	rs9501469	6	30409037	RPP21	NA	NA	0.226993	0.825443	NA	NA
rs9501470	rs9501470	6	30409251	RPP21	NA	NA	0.226993	0.825443	NA	NA
rs9501471	rs9501471	6	30416046	RPP21	NA	NA	0.226993	0.825443	NA	NA
rs9501474	rs9501474	6	30425455	RPP21	NA	NA	0.226993	0.825443	NA	NA
rs9501678	rs9501678	6	29503963	RPP21	NA	NA	0.266676	0.77407	NA	NA
rs9885617	rs9885617	6	30419859	RPP21	NA	NA	0.226993	0.825443	NA	NA
rs9885621	NA	6	30420345	RPP21	NA	NA	0.198421	0.85201	NA	NA
rs9885815	rs9885815	6	30419926	RPP21	NA	NA	0.230144	0.81676	NA	NA
JHU_6.4095945	rs73723635	6	4095946	RPP40	-0.930633	0.872201	NA	NA	NA	NA
JHU_6.4175388	NA	6	4175389	RPP40	NA	NA	-0.594731	0.809349	NA	NA
JHU_6.4317426	rs1327991	6	4317427	RPP40	NA	NA	-0.999375	0.456539	NA	NA
JHU_6.4317669	rs6932912	6	4317670	RPP40	0.914379	0.84955	NA	NA	NA	NA
JHU_6.4368723	rs28372054	6	4368724	RPP40	NA	NA	-0.992582	0.519477	NA	NA
JHU_6.4379167	NA	6	4379168	RPP40	-0.62213	0.863371	-0.734677	0.656037	NA	NA
JHU_6.4432444	rs7766041	6	4432445	RPP40	NA	NA	0.613357	0.854938	NA	NA
JHU_6.4484316	rs9504128	6	4484317	RPP40	NA	NA	0.675596	0.573907	NA	NA
JHU_6.4617844	rs4355651	6	4617845	RPP40	-0.73821	0.752223	NA	NA	NA	NA
JHU_6.4656054	rs408585	6	4656055	RPP40	NA	NA	0.668547	0.634534	NA	NA
JHU_6.4783652	rs75542922	6	4783653	RPP40	NA	NA	-0.469044	0.874601	NA	NA
JHU_6.4962240	rs60354968	6	4962241	RPP40	-0.562825	0.858213	NA	NA	NA	NA
JHU_6.5652777	rs7449545	6	5652778	RPP40	0.567089	0.872848	NA	NA	NA	NA
JHU_6.5788948	rs113108596	6	5788949	RPP40	NA	NA	-0.658271	0.867644	NA	NA
JHU_6.5789878	NA	6	5789879	RPP40	NA	NA	0.486694	0.830034	NA	NA
JHU_6.5847116	rs116617262	6	5847117	RPP40	-0.895772	0.859743	NA	NA	NA	NA
JHU_6.5893669	rs7756526	6	5893670	RPP40	-1.16033	0.786394	NA	NA	NA	NA
rs1012630	rs1012630	6	4618802	RPP40	0.76566	0.877365	NA	NA	NA	NA
rs10484315	rs10484315	6	5659865	RPP40	-0.574479	0.88125	NA	NA	NA	NA
rs10900956	rs10900956	6	4352851	RPP40	NA	NA	-0.69849	0.607895	NA	NA
rs114989938	rs114989938	6	4609172	RPP40	NA	NA	0.612329	0.860501	NA	NA
rs116503727	rs116503727	6	5437114	RPP40	NA	NA	0.916195	0.86932	NA	NA
rs116599631	NA	6	4198744	RPP40	NA	NA	-1.32096	0.674412	NA	NA
rs116864621	NA	6	4521675	RPP40	NA	NA	-0.786856	0.841104	NA	NA
rs11969624	rs11969624	6	5460085	RPP40	NA	NA	0.610776	0.869067	NA	NA
rs12110567	rs12110567	6	4016348	RPP40	-0.500179	0.879777	NA	NA	NA	NA
rs12206701	rs12206701	6	4615655	RPP40	0.928758	0.857779	NA	NA	NA	NA
rs1265207	rs1265207	6	4349814	RPP40	-0.778676	0.881803	NA	NA	NA	NA
rs1265214	rs1265214	6	4520511	RPP40	0.65626	0.812663	NA	NA	NA	NA
rs1265242	rs1265242	6	4495016	RPP40	NA	NA	-0.584038	0.828123	NA	NA
rs1265256	rs1265256	6	4484855	RPP40	NA	NA	-0.562348	0.877787	NA	NA
rs17138537	rs17138537	6	4589689	RPP40	NA	NA	0.521707	0.859733	NA	NA
rs17139258	rs17139258	6	5049539	RPP40	NA	NA	-0.674708	0.753802	NA	NA
rs180035	rs180035	6	4638071	RPP40	-0.523874	0.880085	NA	NA	NA	NA
rs1887131	rs1887131	6	5997619	RPP40	NA	NA	0.746132	0.839732	NA	NA
rs1895645	rs1895645	6	5389883	RPP40	NA	NA	0.515488	0.877877	NA	NA
rs1999022	rs1999022	6	4297286	RPP40	-0.781338	0.709122	NA	NA	NA	NA
rs2013289	rs2013289	6	5593550	RPP40	NA	NA	-0.709195	0.844128	NA	NA
rs2032989	rs2032989	6	5395285	RPP40	NA	NA	0.518582	0.87427	NA	NA
rs234411	rs234411	6	4642743	RPP40	0.646974	0.728716	NA	NA	NA	NA
rs3789800	rs3789800	6	4948858	RPP40	0.680666	0.842151	NA	NA	NA	NA
rs3828857	rs3828857	6	5666064	RPP40	-0.490727	0.874015	0.476911	0.838664	NA	NA
rs386501	rs386501	6	5487630	RPP40	-0.601538	0.832642	NA	NA	NA	NA
rs393587	rs393587	6	4655992	RPP40	NA	NA	0.711636	0.586062	NA	NA
rs4142082	rs4142082	6	4383332	RPP40	NA	NA	-0.545947	0.853222	NA	NA
rs4144546	rs4144546	6	4915203	RPP40	NA	NA	0.645696	0.675204	NA	NA
rs424687	rs424687	6	4658277	RPP40	NA	NA	-0.790769	0.767333	NA	NA
rs431060	rs431060	6	5004596	RPP40	-0.57523	0.859612	NA	NA	NA	NA
rs440354	rs440354	6	4560611	RPP40	0.789148	0.84727	NA	NA	NA	NA
rs441463	rs441463	6	5112853	RPP40	NA	NA	0.408387	0.86602	NA	NA
rs441482	rs441482	6	5112814	RPP40	NA	NA	0.408387	0.86602	NA	NA
rs446293	rs446293	6	4398169	RPP40	0.602016	0.783007	NA	NA	NA	NA
rs57931007	rs57931007	6	4785879	RPP40	NA	NA	-0.522174	0.846101	NA	NA
rs593291	rs593291	6	4068716	RPP40	-0.544618	0.869887	NA	NA	NA	NA
rs6597051	rs6597051	6	4299380	RPP40	-0.725547	0.853475	NA	NA	NA	NA
rs6597082	rs6597082	6	4609680	RPP40	NA	NA	-0.971568	0.263475	NA	NA
rs685187	rs685187	6	5106807	RPP40	-0.603835	0.780789	NA	NA	NA	NA
rs6908228	rs6908228	6	5833429	RPP40	-0.877446	0.776681	NA	NA	NA	NA
rs6914546	rs6914546	6	5869552	RPP40	NA	NA	-0.627324	0.860781	NA	NA
rs6915234	rs6915234	6	4419061	RPP40	NA	NA	-0.523962	0.792403	NA	NA
rs6917063	rs6917063	6	5712751	RPP40	NA	NA	-0.840368	0.708587	NA	NA
rs6924018	rs6924018	6	5723227	RPP40	-0.719311	0.792413	NA	NA	NA	NA
rs6933365	NA	6	5974763	RPP40	NA	NA	0.849688	0.617384	NA	NA
rs714112	rs714112	6	4617817	RPP40	1.02859	0.649602	NA	NA	NA	NA
rs75865010	rs75865010	6	4643583	RPP40	0.640413	0.874942	NA	NA	NA	NA
rs77210193	rs77210193	6	4474947	RPP40	NA	NA	-1.05525	0.0173412	NA	NA
rs7748174	rs7748174	6	5995651	RPP40	NA	NA	0.788519	0.412109	NA	NA
rs77530088	rs77530088	6	4965694	RPP40	0.758018	0.868335	NA	NA	NA	NA
rs7771926	rs7771926	6	5290924	RPP40	NA	NA	-0.925597	0.812258	NA	NA
rs9378891	rs9378891	6	4543433	RPP40	NA	NA	-0.640596	0.820555	NA	NA
rs9392593	rs9392593	6	4398593	RPP40	NA	NA	-0.923091	0.117637	NA	NA
rs9405852	rs9405852	6	5587708	RPP40	NA	NA	-0.654695	0.809945	NA	NA
rs9504181	rs9504181	6	4651958	RPP40	NA	NA	0.598537	0.785172	NA	NA
rs9504478	rs9504478	6	5651801	RPP40	0.774847	0.865052	NA	NA	NA	NA
JHU_6.33674197	NA	6	33674198	RPS10	-0.208706	0.828938	NA	NA	NA	NA
JHU_6.33737517	rs57150921	6	33737518	RPS10	-0.197404	0.756825	NA	NA	NA	NA
JHU_6.33777259	rs1547671	6	33777260	RPS10	-0.140881	0.877365	NA	NA	NA	NA
JHU_6.33846471	NA	6	33846472	RPS10	0.268158	0.78618	0.198838	0.828502	NA	NA
JHU_6.33961182	NA	6	33961183	RPS10	0.171615	0.844078	NA	NA	NA	NA
JHU_6.34243643	rs76457768	6	34243644	RPS10	0.159528	0.840864	NA	NA	NA	NA
JHU_6.34708449	NA	6	34708450	RPS10	-0.203627	0.863947	NA	NA	NA	NA
JHU_6.34845763	NA	6	34845764	RPS10	0.31062	0.835654	0.230668	0.8661	NA	NA
JHU_6.34857722	rs28473641	6	34857723	RPS10	-0.158878	0.857734	NA	NA	NA	NA
JHU_6.34871029	rs9368835	6	34871030	RPS10	0.168346	0.814084	NA	NA	NA	NA
JHU_6.34871040	rs9368837	6	34871041	RPS10	0.174663	0.799136	NA	NA	NA	NA
JHU_6.34881993	NA	6	34881994	RPS10	0.168346	0.814084	NA	NA	NA	NA
JHU_6.34959313	rs113905113	6	34959314	RPS10	-0.173157	0.838441	NA	NA	NA	NA
JHU_6.35153920	rs199500428	6	35153921	RPS10	NA	NA	0.120156	0.810548	NA	NA
rs112814621	rs112814621	6	33975340	RPS10	0.238626	0.831544	NA	NA	NA	NA
rs115876583	rs115876583	6	33979073	RPS10	0.235941	0.879105	NA	NA	NA	NA
rs11757273	rs11757273	6	33447064	RPS10	NA	NA	0.162286	0.562141	NA	NA
rs11964077	rs11964077	6	34470846	RPS10	0.217539	0.879672	NA	NA	NA	NA
rs12523795	rs12523795	6	33876434	RPS10	NA	NA	-0.186901	0.87502	NA	NA
rs1547669	rs1547669	6	33775641	RPS10	-0.206194	0.71849	NA	NA	NA	NA
rs210162	rs210162	6	33560896	RPS10	NA	NA	-0.152839	0.858841	NA	NA
rs211456	rs211456	6	33389381	RPS10	NA	NA	-0.155143	0.6713	NA	NA
rs2140418	rs2140418	6	34975415	RPS10	-0.135654	0.878324	-0.110522	0.877162	NA	NA
rs2177380	rs2177380	6	34980601	RPS10	-0.185347	0.823682	NA	NA	NA	NA
rs2182658	rs2182658	6	33748831	RPS10	0.191442	0.756227	NA	NA	NA	NA
rs2229634	rs2229634	6	33638180	RPS10	-0.166879	0.876938	NA	NA	NA	NA
rs2247385	rs2247385	6	33421577	RPS10	NA	NA	-0.167791	0.60385	NA	NA
rs2281829	rs2281829	6	33675642	RPS10	-0.211972	0.814887	NA	NA	NA	NA
rs2296338	rs2296338	6	33630816	RPS10	-0.119177	0.879508	NA	NA	NA	NA
rs2296743	NA	6	33740025	RPS10	-0.253219	0.794772	NA	NA	NA	NA
rs2296748	rs2296748	6	33745071	RPS10	-0.193776	0.777447	NA	NA	NA	NA
rs2395402	rs2395402	6	33753673	RPS10	-0.197404	0.756825	NA	NA	NA	NA
rs2495993	rs2495993	6	33962116	RPS10	-0.15268	0.849476	NA	NA	NA	NA
rs2499762	rs2499762	6	33948624	RPS10	NA	NA	0.212111	0.833001	NA	NA
rs373053802	rs373053802	6	33401124	RPS10	NA	NA	-0.167791	0.60385	NA	NA
rs375555	rs375555	6	33557741	RPS10	NA	NA	-0.216398	0.851481	NA	NA
rs3818521	rs3818521	6	33657246	RPS10	-0.208706	0.828938	NA	NA	NA	NA
rs3998109	rs3998109	6	33793760	RPS10	NA	NA	0.137697	0.863121	NA	NA
rs4304152	rs4304152	6	33723290	RPS10	-0.20969	0.769762	NA	NA	NA	NA
rs4711336	rs4711336	6	33659046	RPS10	-0.178291	0.860255	NA	NA	NA	NA
rs4713668	rs4713668	6	33690796	RPS10	-0.208461	0.823063	NA	NA	NA	NA
rs4713691	rs4713691	6	33790415	RPS10	-0.187633	0.863605	NA	NA	NA	NA
rs498114	rs498114	6	33671857	RPS10	0.21457	0.742074	0.184252	0.663657	NA	NA
rs542441	rs542441	6	33675851	RPS10	NA	NA	0.119753	0.879395	NA	NA
rs57642896	rs57642896	6	33647095	RPS10	NA	NA	0.164442	0.873465	NA	NA
rs597386	rs597386	6	33668618	RPS10	0.159579	0.877297	0.151905	0.809923	NA	NA
rs61437802	rs61437802	6	33852034	RPS10	0.215245	0.838041	0.165526	0.856013	NA	NA
rs626156	rs626156	6	33670482	RPS10	0.147932	0.878188	0.126968	0.859876	NA	NA
rs6457799	rs6457799	6	34960744	RPS10	-0.137087	0.876002	NA	NA	NA	NA
rs67056409	rs67056409	6	35383699	RPS10	-0.123382	0.870815	NA	NA	NA	NA
rs6907619	rs6907619	6	34868790	RPS10	0.128683	0.879683	NA	NA	NA	NA
rs6918981	rs6918981	6	34238514	RPS10	-0.163778	0.832276	NA	NA	NA	NA
rs6919534	rs6919534	6	35246903	RPS10	NA	NA	0.104416	0.877905	NA	NA
rs6942022	rs6942022	6	33710284	RPS10	0.164946	0.858235	NA	NA	NA	NA
rs73412157	rs73412157	6	33770388	RPS10	NA	NA	0.151018	0.858189	NA	NA
rs73744823	rs73744823	6	34097785	RPS10	NA	NA	0.232676	0.844558	NA	NA
rs73747323	rs73747323	6	33789202	RPS10	0.196831	0.839823	0.190355	0.721711	NA	NA
rs74292072	rs74292072	6	33791235	RPS10	0.279247	0.836476	NA	NA	NA	NA
rs747694	rs149870655	6	33736490	RPS10	-0.171347	0.863947	NA	NA	NA	NA
rs751728	rs751728	6	33764033	RPS10	-0.188717	0.766175	NA	NA	NA	NA
rs75230127	rs75230127	6	34236429	RPS10	0.143661	0.873543	NA	NA	NA	NA
rs756139	rs756139	6	33755541	RPS10	0.191442	0.756227	NA	NA	NA	NA
rs75635731	rs75635731	6	34006413	RPS10	-0.191656	0.848535	NA	NA	NA	NA
rs7744392	rs7744392	6	35322763	RPS10	0.147446	0.867973	NA	NA	NA	NA
rs7758272	rs7758272	6	35322975	RPS10	0.147446	0.867973	NA	NA	NA	NA
rs7771330	NA	6	33621682	RPS10	0.290927	0.830875	NA	NA	NA	NA
rs791903	rs791903	6	33702645	RPS10	-0.18867	0.718856	NA	NA	NA	NA
rs79926713	rs79926713	6	33395522	RPS10	NA	NA	0.253543	0.873887	NA	NA
rs847845	rs847845	6	34923864	RPS10	-0.153404	0.838041	-0.111465	0.875005	NA	NA
rs847848	rs847848	6	34906168	RPS10	-0.184486	0.810953	NA	NA	NA	NA
rs9394163	rs9394163	6	33682414	RPS10	-0.198816	0.829707	NA	NA	NA	NA
rs9394169	rs9394169	6	33778964	RPS10	-0.140881	0.877365	NA	NA	NA	NA
rs9394269	rs9394269	6	34984558	RPS10	0.156319	0.881435	NA	NA	NA	NA
rs943476	rs943476	6	33750086	RPS10	0.191442	0.756227	NA	NA	NA	NA
rs9784889	rs9784889	6	34966047	RPS10	0.170336	0.766841	0.124377	0.821458	NA	NA
JHU_6.132317908	rs138820414	6	132317909	RPS12	0.255795	0.836184	0.341862	0.482318	NA	NA
JHU_6.132951846	rs74509468	6	132951847	RPS12	NA	NA	-0.251924	0.831296	NA	NA
JHU_6.132997821	rs2745423	6	132997822	RPS12	-0.209448	0.737413	-0.152311	0.875141	NA	NA
JHU_6.133036859	rs80241004	6	133036860	RPS12	-0.178336	0.74063	NA	NA	NA	NA
JHU_6.133160097	rs114619042	6	133160098	RPS12	0.384607	0.7167	0.370495	0.696072	NA	NA
JHU_6.133562301	rs116193778	6	133562302	RPS12	0.299883	0.700981	NA	NA	NA	NA
rs10485235	rs10485235	6	133552737	RPS12	0.248847	0.569908	0.173101	0.843059	NA	NA
rs1416100	rs1416100	6	132730947	RPS12	NA	NA	-0.145051	0.859145	NA	NA
rs144851715	rs144851715	6	132662074	RPS12	NA	NA	0.284577	0.72819	NA	NA
rs17062270	rs17062270	6	133607305	RPS12	-0.289258	0.736242	NA	NA	NA	NA
rs17062664	rs17062664	6	133866326	RPS12	NA	NA	0.164009	0.86989	NA	NA
rs187380730	rs187380730	6	132286214	RPS12	NA	NA	0.156191	0.863082	NA	NA
rs2145351	rs2145351	6	133546689	RPS12	-0.241233	0.773829	NA	NA	NA	NA
rs2272996	NA	6	133015271	RPS12	0.173807	0.868721	NA	NA	NA	NA
rs271178	rs271178	6	133297183	RPS12	NA	NA	-0.259326	0.878771	NA	NA
rs2745419	rs2745419	6	132996611	RPS12	-0.188742	0.810024	-0.168581	0.839494	NA	NA
rs2840808	rs2840808	6	132996866	RPS12	-0.188742	0.810024	-0.168581	0.839494	NA	NA
rs35938565	rs35938565	6	133013432	RPS12	-0.317728	0.863267	NA	NA	NA	NA
rs4424102	rs4424102	6	133871529	RPS12	NA	NA	0.223419	0.650223	NA	NA
rs4895936	rs4895936	6	132710831	RPS12	NA	NA	0.196827	0.87323	NA	NA
rs58009634	rs58009634	6	134006672	RPS12	NA	NA	-0.128777	0.877569	NA	NA
rs61729583	rs61729583	6	133004281	RPS12	-0.301208	0.742648	NA	NA	NA	NA
rs6569819	rs6569819	6	132963041	RPS12	NA	NA	-0.251924	0.831296	NA	NA
rs6912435	rs6912435	6	133827707	RPS12	NA	NA	-0.157124	0.877858	NA	NA
rs6935785	rs6935785	6	132788323	RPS12	NA	NA	-0.186996	0.861209	NA	NA
rs73776021	rs73776021	6	133622067	RPS12	NA	NA	0.157325	0.84343	NA	NA
rs75487617	rs75487617	6	133393222	RPS12	NA	NA	0.134271	0.873465	NA	NA
rs7759024	rs7759024	6	133872201	RPS12	0.141477	0.840855	NA	NA	NA	NA
rs7760570	rs7760570	6	133711721	RPS12	0.182735	0.747239	NA	NA	NA	NA
rs80010242	rs80010242	6	133210426	RPS12	0.384607	0.7167	0.370495	0.696072	NA	NA
rs9388988	rs9388988	6	132697312	RPS12	NA	NA	0.162833	0.874917	NA	NA
rs9402396	rs9402396	6	132644595	RPS12	-0.12853	0.860297	NA	NA	NA	NA
rs9402484	rs9402484	6	133502198	RPS12	0.197188	0.81432	NA	NA	NA	NA
rs9483345	rs9483345	6	132172881	RPS12	0.208418	0.864574	0.188551	0.88108	NA	NA
rs9483551	rs6814930	6	133480032	RPS12	0.240828	0.843905	NA	NA	NA	NA
rs9483590	rs9483590	6	133886140	RPS12	-0.130663	0.871149	NA	NA	NA	NA
rs9493490	rs9493490	6	133272875	RPS12	NA	NA	-0.155154	0.841005	NA	NA
JHU_6.32358882	rs67019312	6	32358883	RPS18	0.371117	0.857638	NA	NA	NA	NA
JHU_6.32359520	rs115690055	6	32359521	RPS18	0.371117	0.857638	NA	NA	NA	NA
JHU_6.32359610	rs72847907	6	32359611	RPS18	0.371117	0.857638	NA	NA	NA	NA
JHU_6.32359936	rs75342713	6	32359937	RPS18	0.371117	0.857638	NA	NA	NA	NA
JHU_6.32360318	NA	6	32360319	RPS18	0.390908	0.838729	NA	NA	NA	NA
JHU_6.32361250	rs17202365	6	32361251	RPS18	0.371117	0.857638	NA	NA	NA	NA
JHU_6.32362010	rs114516436	6	32362011	RPS18	0.371117	0.857638	NA	NA	NA	NA
JHU_6.32362452	rs41499544	6	32362453	RPS18	0.371117	0.857638	NA	NA	NA	NA
JHU_6.32365706	rs62402759	6	32365707	RPS18	0.371117	0.857638	NA	NA	NA	NA
JHU_6.32365927	rs113669229	6	32365928	RPS18	0.371117	0.857638	NA	NA	NA	NA
JHU_6.32373528	rs10947264	6	32373529	RPS18	0.32635	0.868721	NA	NA	NA	NA
JHU_6.32374159	rs62404577	6	32374160	RPS18	0.32635	0.868721	NA	NA	NA	NA
JHU_6.32391990	rs35875335	6	32391991	RPS18	NA	NA	0.2342	0.851417	NA	NA
JHU_6.32398780	NA	6	32398781	RPS18	0.242418	0.779369	NA	NA	NA	NA
JHU_6.32415804	rs3006633	6	32415805	RPS18	NA	NA	0.22219	0.850432	NA	NA
JHU_6.32418299	rs28895086	6	32418300	RPS18	NA	NA	0.22219	0.850432	NA	NA
JHU_6.32419311	NA	6	32419312	RPS18	NA	NA	0.249345	0.829428	NA	NA
JHU_6.32543561	NA	6	32543562	RPS18	-0.376042	0.858908	NA	NA	NA	NA
JHU_6.32626983	rs4713573	6	32626984	RPS18	0.194166	0.81902	0.159464	0.855427	NA	NA
JHU_6.32628000	rs1049175	6	32628001	RPS18	0.197472	0.853371	0.185503	0.834432	NA	NA
JHU_6.32629384	NA	6	32629385	RPS18	0.197472	0.853371	0.185503	0.834432	NA	NA
JHU_6.32629602	rs9273852	6	32629603	RPS18	0.247686	0.729635	0.18612	0.838516	NA	NA
JHU_6.32629867	NA	6	32629868	RPS18	0.197472	0.853371	0.185503	0.834432	NA	NA
JHU_6.32630256	NA	6	32630257	RPS18	0.194726	0.859407	0.17148	0.866263	NA	NA
JHU_6.32630633	NA	6	32630634	RPS18	0.209923	0.81407	0.191981	0.797424	NA	NA
JHU_6.32631670	NA	6	32631671	RPS18	0.216887	0.802169	0.192484	0.801317	NA	NA
JHU_6.32633090	rs67613268	6	32633091	RPS18	0.197472	0.853371	0.185503	0.834432	NA	NA
JHU_6.32633152	NA	6	32633153	RPS18	0.176247	0.844078	0.153179	0.857388	NA	NA
JHU_6.32633435	rs72844390	6	32633436	RPS18	0.197472	0.853371	0.185503	0.834432	NA	NA
JHU_6.32635882	rs3828793	6	32635883	RPS18	0.197472	0.853371	0.185503	0.834432	NA	NA
JHU_6.32659076	rs9275219	6	32659077	RPS18	NA	NA	0.166491	0.850876	NA	NA
JHU_6.32667806	NA	6	32667807	RPS18	NA	NA	0.153422	0.873772	NA	NA
JHU_6.32668170	NA	6	32668171	RPS18	NA	NA	0.16812	0.847815	NA	NA
JHU_6.32669837	rs9275403	6	32669838	RPS18	NA	NA	0.16812	0.847815	NA	NA
JHU_6.32670109	NA	6	32670110	RPS18	NA	NA	0.167666	0.851495	NA	NA
JHU_6.32676047	NA	6	32676048	RPS18	NA	NA	0.184228	0.837508	NA	NA
JHU_6.32678846	rs9275571	6	32678847	RPS18	NA	NA	0.184228	0.837508	NA	NA
JHU_6.32679458	rs9275579	6	32679459	RPS18	NA	NA	0.184228	0.837508	NA	NA
JHU_6.32686316	rs3129737	6	32686317	RPS18	0.252092	0.868335	NA	NA	NA	NA
JHU_6.32686590	NA	6	32686591	RPS18	0.259138	0.863713	NA	NA	NA	NA
JHU_6.32688219	rs9275710	6	32688220	RPS18	0.192071	0.818757	NA	NA	NA	NA
JHU_6.32689414	rs9275768	6	32689415	RPS18	0.252092	0.868335	NA	NA	NA	NA
JHU_6.32691101	rs9275845	6	32691102	RPS18	0.192071	0.818757	NA	NA	NA	NA
JHU_6.32691774	rs77393431	6	32691775	RPS18	0.252092	0.868335	NA	NA	NA	NA
JHU_6.32692237	rs9275902	6	32692238	RPS18	0.252092	0.868335	NA	NA	NA	NA
JHU_6.32703107	rs9276299	6	32703108	RPS18	0.252092	0.868335	NA	NA	NA	NA
JHU_6.32704899	rs9276315	6	32704900	RPS18	0.252092	0.868335	NA	NA	NA	NA
JHU_6.32704976	rs9276317	6	32704977	RPS18	0.192071	0.818757	NA	NA	NA	NA
JHU_6.32706068	rs9276346	6	32706069	RPS18	0.252092	0.868335	NA	NA	NA	NA
JHU_6.32707123	rs9276367	6	32707124	RPS18	0.252092	0.868335	NA	NA	NA	NA
JHU_6.32707172	NA	6	32707173	RPS18	0.258097	0.866834	NA	NA	NA	NA
JHU_6.32707426	rs2894288	6	32707427	RPS18	0.252092	0.868335	NA	NA	NA	NA
JHU_6.32707507	rs78281980	6	32707508	RPS18	0.252092	0.868335	NA	NA	NA	NA
JHU_6.32707635	rs9276377	6	32707636	RPS18	0.192071	0.818757	NA	NA	NA	NA
JHU_6.32707640	rs9276379	6	32707641	RPS18	0.252092	0.868335	NA	NA	NA	NA
JHU_6.32849284	NA	6	32849285	RPS18	NA	NA	0.168631	0.875005	NA	NA
JHU_6.33023722	NA	6	33023723	RPS18	NA	NA	0.348762	0.687498	NA	NA
JHU_6.33023879	NA	6	33023880	RPS18	NA	NA	0.175316	0.845728	NA	NA
JHU_6.33650196	rs9469558	6	33650197	RPS18	0.261703	0.864617	0.255858	0.831461	NA	NA
JHU_6.33737517	rs57150921	6	33737518	RPS18	-0.200707	0.858256	NA	NA	NA	NA
JHU_6.33846471	NA	6	33846472	RPS18	0.334083	0.78149	0.347348	0.623426	NA	NA
JHU_6.33903942	rs146496905	6	33903943	RPS18	0.376175	0.769787	NA	NA	NA	NA
JHU_6.33961182	NA	6	33961183	RPS18	0.221838	0.828912	0.179755	0.866886	NA	NA
exm536446	NA	6	32634313	RPS18	0.197472	0.853371	0.185503	0.834432	NA	NA
kgp11651217	rs1049056	6	32634369	RPS18	0.197472	0.853371	0.185503	0.834432	NA	NA
kgp5438429	rs9276326	6	32705295	RPS18	0.192071	0.818757	NA	NA	NA	NA
kgp5916044	rs414564	6	33004917	RPS18	0.251366	0.674397	0.162856	0.874349	NA	NA
kgp7751496	NA	6	33308607	RPS18	NA	NA	0.388125	0.83798	NA	NA
kgp8506395	rs17208671	6	32360849	RPS18	0.365366	0.767068	NA	NA	NA	NA
kgp8514023	rs9276329	6	32705489	RPS18	0.252092	0.868335	NA	NA	NA	NA
kgp945691	rs72847914	6	32360644	RPS18	0.371117	0.857638	NA	NA	NA	NA
rs1042136	NA	6	33048628	RPS18	NA	NA	0.277798	0.79899	NA	NA
rs10484566	rs10484566	6	32835258	RPS18	NA	NA	-0.234463	0.857102	NA	NA
rs10947260	rs10947260	6	32373185	RPS18	0.32635	0.868721	NA	NA	NA	NA
rs10947262	rs10947262	6	32373312	RPS18	0.32635	0.868721	NA	NA	NA	NA
rs111682962	rs111682962	6	32360443	RPS18	0.371117	0.857638	NA	NA	NA	NA
rs112814621	rs112814621	6	33975340	RPS18	0.259537	0.874418	NA	NA	NA	NA
rs1130432	rs1130432	6	32629129	RPS18	0.197472	0.853371	0.185503	0.834432	NA	NA
rs1130455	rs1130455	6	32627405	RPS18	0.197472	0.853371	0.185503	0.834432	NA	NA
rs114545731	rs114545731	6	32990195	RPS18	-0.296172	0.871175	NA	NA	NA	NA
rs115303880	rs115303880	6	32358459	RPS18	0.371117	0.857638	NA	NA	NA	NA
rs11757273	rs11757273	6	33447064	RPS18	0.176359	0.854883	0.181266	0.785392	NA	NA
rs11962790	rs11962790	6	33329522	RPS18	0.311556	0.554951	0.209385	0.825443	NA	NA
rs12528622	rs12528622	6	32658259	RPS18	0.181799	0.879457	0.175366	0.858006	NA	NA
rs12529049	rs12529049	6	32357715	RPS18	0.371117	0.857638	NA	NA	NA	NA
rs12529093	rs12529093	6	32415858	RPS18	NA	NA	0.22219	0.850432	NA	NA
rs12529106	rs12529106	6	32358008	RPS18	0.371117	0.857638	NA	NA	NA	NA
rs13209059	rs13209059	6	32416078	RPS18	NA	NA	0.22219	0.850432	NA	NA
rs13209234	rs13209234	6	32415975	RPS18	NA	NA	0.22219	0.850432	NA	NA
rs13218331	rs13218331	6	32411362	RPS18	NA	NA	0.22219	0.850432	NA	NA
rs13220657	rs13220657	6	32424031	RPS18	NA	NA	0.22219	0.850432	NA	NA
rs1555114	rs1555114	6	32354629	RPS18	0.371117	0.857638	NA	NA	NA	NA
rs1570759	rs1570759	6	33633940	RPS18	NA	NA	-0.187193	0.857994	NA	NA
rs16869652	rs16869652	6	33851173	RPS18	-0.28454	0.854835	NA	NA	NA	NA
rs16870123	rs16870123	6	32359460	RPS18	0.371117	0.857638	NA	NA	NA	NA
rs17202717	rs17202717	6	32397863	RPS18	NA	NA	0.232662	0.855862	NA	NA
rs17208573	rs17208573	6	32355285	RPS18	0.371117	0.857638	NA	NA	NA	NA
rs17208650	rs17208650	6	32358113	RPS18	0.371117	0.857638	NA	NA	NA	NA
rs17423698	rs17423698	6	32358368	RPS18	0.371117	0.857638	NA	NA	NA	NA
rs17423753	rs17423753	6	32360341	RPS18	0.371117	0.857638	NA	NA	NA	NA
rs17427599	rs17427599	6	32667364	RPS18	NA	NA	0.150335	0.87938	NA	NA
rs17495592	rs17495592	6	32358533	RPS18	0.371117	0.857638	NA	NA	NA	NA
rs17496549	rs17496549	6	32409708	RPS18	NA	NA	0.232662	0.855862	NA	NA
rs187764	rs187764	6	32902114	RPS18	-0.29602	0.830599	NA	NA	NA	NA
rs2050190	rs2050190	6	32339076	RPS18	-0.221472	0.736238	NA	NA	NA	NA
rs206762	rs206762	6	32970450	RPS18	0.252654	0.874563	NA	NA	NA	NA
rs206776	rs206776	6	32953711	RPS18	0.355326	0.712545	NA	NA	NA	NA
rs206777	rs206777	6	32952546	RPS18	0.334327	0.7522	NA	NA	NA	NA
rs206785	rs206785	6	32934441	RPS18	0.283899	0.821778	NA	NA	NA	NA
rs2071362	rs2071362	6	33033274	RPS18	0.209771	0.841315	NA	NA	NA	NA
rs2076523	rs2076523	6	32370835	RPS18	0.250564	0.862114	NA	NA	NA	NA
rs2076529	rs2076529	6	32363955	RPS18	0.268032	0.85863	NA	NA	NA	NA
rs2076530	rs2076530	6	32363816	RPS18	0.268032	0.85863	NA	NA	NA	NA
rs2076533	rs2076533	6	32363527	RPS18	0.268032	0.85863	NA	NA	NA	NA
rs211456	rs211456	6	33389381	RPS18	NA	NA	-0.153432	0.877351	NA	NA
rs2170185	rs2170185	6	32849639	RPS18	NA	NA	0.168631	0.875005	NA	NA
rs2182658	rs2182658	6	33748831	RPS18	0.204243	0.839295	NA	NA	NA	NA
rs2228396	rs2228396	6	32797809	RPS18	-0.232339	0.876689	NA	NA	NA	NA
rs2247385	rs2247385	6	33421577	RPS18	NA	NA	-0.169711	0.852292	NA	NA
rs2281389	rs2281389	6	33059796	RPS18	NA	NA	0.322572	0.868906	NA	NA
rs2281390	rs2281390	6	33059669	RPS18	-0.412915	0.715742	-0.277795	0.87387	NA	NA
rs2281831	rs2281831	6	33695815	RPS18	-0.390377	0.855127	NA	NA	NA	NA
rs2282850	NA	6	33267103	RPS18	0.236533	0.798333	NA	NA	NA	NA
rs2294881	rs2294881	6	32367604	RPS18	0.337668	0.84099	NA	NA	NA	NA
rs2294882	rs2294882	6	32367515	RPS18	0.337668	0.84099	NA	NA	NA	NA
rs2294883	rs2294883	6	32367451	RPS18	0.371117	0.857638	NA	NA	NA	NA
rs2296337	rs2296337	6	33631696	RPS18	-0.220777	0.872957	NA	NA	NA	NA
rs2301226	rs2301226	6	33034596	RPS18	0.209771	0.841315	NA	NA	NA	NA
rs2308917	rs2308917	6	33037474	RPS18	0.249489	0.748144	NA	NA	NA	NA
rs2395158	rs2395158	6	32374595	RPS18	-0.279819	0.845116	NA	NA	NA	NA
rs2395173	rs2395173	6	32404859	RPS18	0.242418	0.779369	NA	NA	NA	NA
rs2395178	rs2395178	6	32405362	RPS18	0.242418	0.779369	NA	NA	NA	NA
rs2395249	rs2395249	6	32707360	RPS18	0.252092	0.868335	NA	NA	NA	NA
rs2395402	rs2395402	6	33753673	RPS18	-0.200707	0.858256	NA	NA	NA	NA
rs2451356	rs2451356	6	34045106	RPS18	-0.220794	0.860398	NA	NA	NA	NA
rs2477233	rs2477233	6	33893499	RPS18	NA	NA	-0.158964	0.82833	NA	NA
rs2499762	rs2499762	6	33948624	RPS18	0.332649	0.825198	0.347701	0.712425	NA	NA
rs2499763	rs2499763	6	33949921	RPS18	NA	NA	-0.139237	0.878911	NA	NA
rs2747477	rs2747477	6	33349885	RPS18	NA	NA	-0.154054	0.879076	NA	NA
rs28362674	rs28362674	6	32354834	RPS18	0.371117	0.857638	NA	NA	NA	NA
rs28362680	rs28362680	6	32370816	RPS18	0.32635	0.868721	NA	NA	NA	NA
rs2859056	rs2859056	6	32694420	RPS18	0.192071	0.818757	NA	NA	NA	NA
rs2859113	NA	6	32697785	RPS18	0.190184	0.824884	NA	NA	NA	NA
rs28732227	NA	6	32427361	RPS18	NA	NA	0.22219	0.850432	NA	NA
rs28732229	rs28732229	6	32427381	RPS18	NA	NA	0.22219	0.850432	NA	NA
rs28895028	rs28895028	6	32415211	RPS18	NA	NA	0.22219	0.850432	NA	NA
rs28895032	rs28895032	6	32416189	RPS18	NA	NA	0.22219	0.850432	NA	NA
rs28895103	rs28895103	6	32419464	RPS18	NA	NA	0.22219	0.850432	NA	NA
rs28895136	rs28895136	6	32421504	RPS18	NA	NA	0.22219	0.850432	NA	NA
rs28895205	rs28895205	6	32425304	RPS18	NA	NA	0.22219	0.850432	NA	NA
rs3097648	rs3097648	6	32990970	RPS18	0.2243	0.854804	NA	NA	NA	NA
rs3097671	rs3097671	6	33047612	RPS18	NA	NA	0.322572	0.868906	NA	NA
rs3104397	rs3104397	6	32685673	RPS18	0.252092	0.868335	NA	NA	NA	NA
rs3104398	rs3104398	6	32685685	RPS18	0.252092	0.868335	NA	NA	NA	NA
rs3104401	rs3104401	6	32687358	RPS18	0.252092	0.868335	NA	NA	NA	NA
rs3116959	rs3116959	6	33124494	RPS18	NA	NA	0.163838	0.86989	NA	NA
rs3128918	rs3128918	6	33061098	RPS18	-0.412915	0.715742	-0.277795	0.87387	NA	NA
rs3128965	rs3128965	6	33055899	RPS18	NA	NA	0.322572	0.868906	NA	NA
rs3129300	rs3129300	6	32991777	RPS18	0.337546	0.786325	NA	NA	NA	NA
rs3129731	rs3129731	6	32682207	RPS18	-0.210859	0.80789	NA	NA	NA	NA
rs3129735	rs3129735	6	32685648	RPS18	0.252092	0.868335	NA	NA	NA	NA
rs3129743	rs3129743	6	32687212	RPS18	0.252092	0.868335	NA	NA	NA	NA
rs3129869	rs3129869	6	32405671	RPS18	0.242418	0.779369	NA	NA	NA	NA
rs3129959	rs3129959	6	32375796	RPS18	-0.279819	0.845116	NA	NA	NA	NA
rs3130018	rs3130018	6	33290402	RPS18	0.216368	0.839477	NA	NA	NA	NA
rs3130160	rs3130160	6	33124972	RPS18	NA	NA	0.172433	0.857887	NA	NA
rs3130216	rs3130216	6	33077271	RPS18	-0.248859	0.859479	-0.247935	0.811133	NA	NA
rs3130610	rs3130610	6	32989838	RPS18	0.337546	0.786325	NA	NA	NA	NA
rs3134994	rs3134994	6	32637680	RPS18	-0.197423	0.819226	NA	NA	NA	NA
rs3134995	NA	6	32672089	RPS18	-0.259439	0.577375	NA	NA	NA	NA
rs3135001	rs3135001	6	32670136	RPS18	-0.214336	0.789763	NA	NA	NA	NA
rs3135002	rs3135002	6	32668439	RPS18	-0.247545	0.707984	NA	NA	NA	NA
rs3135195	rs3135195	6	32999330	RPS18	NA	NA	0.26316	0.813488	NA	NA
rs3135335	rs3135335	6	32401845	RPS18	0.242418	0.779369	NA	NA	NA	NA
rs3135338	rs3135338	6	32401217	RPS18	0.242418	0.779369	NA	NA	NA	NA
rs3135343	rs3135343	6	32396313	RPS18	0.205019	0.871886	0.202692	0.837337	NA	NA
rs3135369	rs3135369	6	32387221	RPS18	-0.17364	0.847871	NA	NA	NA	NA
rs3135395	rs3135395	6	32405192	RPS18	0.219271	0.823411	NA	NA	NA	NA
rs3135397	rs3135397	6	32403941	RPS18	0.242418	0.779369	NA	NA	NA	NA
rs3177928	rs3177928	6	32412435	RPS18	NA	NA	0.22219	0.850432	NA	NA
rs34989128	rs34989128	6	32391772	RPS18	NA	NA	0.2342	0.851417	NA	NA
rs35122881	rs35122881	6	32663677	RPS18	0.181799	0.879457	0.175366	0.858006	NA	NA
rs373053802	rs373053802	6	33401124	RPS18	NA	NA	-0.169711	0.852292	NA	NA
rs3806156	rs3806156	6	32373698	RPS18	0.250564	0.862114	NA	NA	NA	NA
rs3817965	rs3817965	6	32367927	RPS18	0.32635	0.868721	NA	NA	NA	NA
rs3817969	rs3817969	6	32361388	RPS18	0.371117	0.857638	NA	NA	NA	NA
rs3817973	rs3817973	6	32361111	RPS18	0.268032	0.85863	NA	NA	NA	NA
rs3892710	rs73453049	6	32682862	RPS18	-0.186236	0.876581	NA	NA	NA	NA
rs395089	rs395089	6	33007297	RPS18	0.251366	0.674397	0.162856	0.874349	NA	NA
rs395832	rs395832	6	33373649	RPS18	0.340813	0.499217	0.253533	0.735083	NA	NA
rs4148871	rs4148871	6	32803316	RPS18	0.330634	0.8787	NA	NA	NA	NA
rs4248166	rs4248166	6	32366421	RPS18	0.371117	0.857638	NA	NA	NA	NA
rs441576	rs441576	6	33008546	RPS18	-0.228097	0.758818	NA	NA	NA	NA
rs4424066	rs4424066	6	32354428	RPS18	0.268032	0.85863	NA	NA	NA	NA
rs448733	rs448733	6	33003687	RPS18	0.251366	0.674397	0.162856	0.874349	NA	NA
rs449676	rs449676	6	33002162	RPS18	0.251366	0.674397	0.162856	0.874349	NA	NA
rs451923	rs451923	6	33001942	RPS18	0.251366	0.674397	0.162856	0.874349	NA	NA
rs453461	rs453461	6	33018548	RPS18	-0.266983	0.749097	NA	NA	NA	NA
rs458434	rs458434	6	33242825	RPS18	NA	NA	0.401892	0.815567	NA	NA
rs461338	rs461338	6	33218180	RPS18	NA	NA	0.426765	0.663638	NA	NA
rs462618	rs462618	6	33222163	RPS18	NA	NA	0.347375	0.803139	NA	NA
rs469064	rs469064	6	33250476	RPS18	0.213218	0.861781	NA	NA	NA	NA
rs4711369	NA	6	33898869	RPS18	-0.207642	0.859167	-0.188882	0.854794	NA	NA
rs487358	NA	6	33570932	RPS18	NA	NA	0.179382	0.877162	NA	NA
rs4947259	rs4947259	6	32851507	RPS18	NA	NA	0.168631	0.875005	NA	NA
rs498114	rs498114	6	33671857	RPS18	0.335801	0.405849	0.33712	0.163908	NA	NA
rs516535	rs516535	6	32942302	RPS18	0.283899	0.821778	NA	NA	NA	NA
rs542441	rs542441	6	33675851	RPS18	0.242045	0.747131	0.242136	0.612434	NA	NA
rs55643835	rs55643835	6	33947909	RPS18	-0.317795	0.846718	-0.265352	0.873232	NA	NA
rs580962	rs580962	6	32925692	RPS18	0.283899	0.821778	NA	NA	NA	NA
rs597386	rs597386	6	33668618	RPS18	0.310921	0.514835	0.310339	0.283633	NA	NA
rs60234039	rs60234039	6	32371294	RPS18	0.32635	0.868721	NA	NA	NA	NA
rs61437802	rs61437802	6	33852034	RPS18	0.298063	0.778031	0.341343	0.457967	NA	NA
rs62402754	rs62402754	6	32359389	RPS18	0.371117	0.857638	NA	NA	NA	NA
rs62404561	rs62404561	6	32370646	RPS18	0.32635	0.868721	NA	NA	NA	NA
rs626156	rs626156	6	33670482	RPS18	0.253283	0.696142	0.252748	0.543325	NA	NA
rs635688	rs635688	6	32943151	RPS18	0.283899	0.821778	NA	NA	NA	NA
rs66987263	rs66987263	6	32360589	RPS18	0.371117	0.857638	NA	NA	NA	NA
rs674313	rs674313	6	32578082	RPS18	0.164473	0.879105	NA	NA	NA	NA
rs67512154	rs67512154	6	32356242	RPS18	0.371117	0.857638	NA	NA	NA	NA
rs67722415	rs67722415	6	32360532	RPS18	0.371117	0.857638	NA	NA	NA	NA
rs67927165	rs67927165	6	32356917	RPS18	0.371117	0.857638	NA	NA	NA	NA
rs68600	rs68600	6	32903724	RPS18	0.272675	0.750192	0.2297	0.787248	NA	NA
rs6911639	rs6911639	6	32978178	RPS18	0.240682	0.795929	NA	NA	NA	NA
rs6913838	rs6913838	6	32996295	RPS18	-0.196629	0.839089	NA	NA	NA	NA
rs6920104	rs6920104	6	33032290	RPS18	0.252363	0.763136	NA	NA	NA	NA
rs732162	rs732162	6	32394913	RPS18	-0.176116	0.868793	NA	NA	NA	NA
rs73400892	rs73400892	6	32374262	RPS18	0.32635	0.868721	NA	NA	NA	NA
rs73412157	rs73412157	6	33770388	RPS18	0.231732	0.858127	0.283868	0.62131	NA	NA
rs73733521	rs73733521	6	32707614	RPS18	0.252092	0.868335	NA	NA	NA	NA
rs73743310	rs73743310	6	33689299	RPS18	0.241099	0.878263	NA	NA	NA	NA
rs73744823	rs73744823	6	34097785	RPS18	NA	NA	0.299884	0.868452	NA	NA
rs73747323	rs73747323	6	33789202	RPS18	0.262479	0.806594	0.224752	0.826188	NA	NA
rs74292072	rs74292072	6	33791235	RPS18	0.363248	0.812133	NA	NA	NA	NA
rs747694	rs149870655	6	33736490	RPS18	-0.21992	0.850554	NA	NA	NA	NA
rs756139	rs756139	6	33755541	RPS18	0.204243	0.839295	NA	NA	NA	NA
rs76427180	rs76427180	6	32708413	RPS18	0.252092	0.868335	NA	NA	NA	NA
rs76764455	rs76764455	6	32691601	RPS18	0.252092	0.868335	NA	NA	NA	NA
rs7744381	rs7744381	6	33081798	RPS18	NA	NA	-0.146497	0.862048	NA	NA
rs7747423	rs7747423	6	32698570	RPS18	0.192071	0.818757	NA	NA	NA	NA
rs7751856	rs7751856	6	32698988	RPS18	0.19358	0.809157	NA	NA	NA	NA
rs7754768	rs7754768	6	32420179	RPS18	0.172603	0.876309	NA	NA	NA	NA
rs7758215	rs7758215	6	32345131	RPS18	0.371117	0.857638	NA	NA	NA	NA
rs7767167	rs7767167	6	32765182	RPS18	NA	NA	0.43104	0.692553	NA	NA
rs7773149	rs7773149	6	32706042	RPS18	0.192071	0.818757	NA	NA	NA	NA
rs78955165	rs78955165	6	33818837	RPS18	NA	NA	-0.243735	0.861091	NA	NA
rs79031448	rs79031448	6	32691103	RPS18	0.252092	0.868335	NA	NA	NA	NA
rs791903	rs791903	6	33702645	RPS18	NA	NA	-0.164275	0.859196	NA	NA
rs86715	rs86715	6	33480435	RPS18	0.204559	0.866199	0.193734	0.846976	NA	NA
rs9268402	rs9268402	6	32341353	RPS18	0.251342	0.840927	NA	NA	NA	NA
rs9268472	rs9268472	6	32355605	RPS18	0.268032	0.85863	NA	NA	NA	NA
rs9268557	rs9268557	6	32389305	RPS18	0.283441	0.66816	NA	NA	NA	NA
rs9275332	rs9275332	6	32666943	RPS18	NA	NA	0.166491	0.850876	NA	NA
rs9275337	rs9275337	6	32667318	RPS18	NA	NA	0.166491	0.850876	NA	NA
rs9275357	rs9275357	6	32667891	RPS18	NA	NA	0.16812	0.847815	NA	NA
rs9275371	rs9275371	6	32668296	RPS18	NA	NA	0.16812	0.847815	NA	NA
rs9275372	rs9275372	6	32668388	RPS18	NA	NA	0.16812	0.847815	NA	NA
rs9275375	rs9275375	6	32668632	RPS18	NA	NA	0.16812	0.847815	NA	NA
rs9275385	rs9275385	6	32668917	RPS18	NA	NA	0.16812	0.847815	NA	NA
rs9275390	rs9275390	6	32669156	RPS18	NA	NA	0.16812	0.847815	NA	NA
rs9275392	rs9275392	6	32669425	RPS18	NA	NA	0.16812	0.847815	NA	NA
rs9275393	rs9275393	6	32669439	RPS18	NA	NA	0.16812	0.847815	NA	NA
rs9275404	rs9275404	6	32669878	RPS18	NA	NA	0.16812	0.847815	NA	NA
rs9275405	rs9275405	6	32669883	RPS18	NA	NA	0.16812	0.847815	NA	NA
rs9275406	rs9275406	6	32669955	RPS18	NA	NA	0.16812	0.847815	NA	NA
rs9275407	rs9275407	6	32670037	RPS18	NA	NA	0.16812	0.847815	NA	NA
rs9275417	rs9275417	6	32670214	RPS18	NA	NA	0.16812	0.847815	NA	NA
rs9275424	rs9275424	6	32670576	RPS18	NA	NA	0.16812	0.847815	NA	NA
rs9275425	rs9275425	6	32670874	RPS18	NA	NA	0.16812	0.847815	NA	NA
rs9275427	rs9275427	6	32670915	RPS18	NA	NA	0.16812	0.847815	NA	NA
rs9275428	rs9275428	6	32670978	RPS18	NA	NA	0.16812	0.847815	NA	NA
rs9275438	rs9275438	6	32671508	RPS18	NA	NA	0.16812	0.847815	NA	NA
rs9275439	rs9275439	6	32671521	RPS18	NA	NA	0.16812	0.847815	NA	NA
rs9275440	rs9275440	6	32671596	RPS18	NA	NA	0.16812	0.847815	NA	NA
rs9275441	rs9275441	6	32671676	RPS18	NA	NA	0.16812	0.847815	NA	NA
rs9275522	rs9275522	6	32674970	RPS18	NA	NA	0.184228	0.837508	NA	NA
rs9275523	rs9275523	6	32674994	RPS18	NA	NA	0.184228	0.837508	NA	NA
rs9275555	rs9275555	6	32677088	RPS18	NA	NA	0.184228	0.837508	NA	NA
rs9275580	rs9275580	6	32679462	RPS18	NA	NA	0.184228	0.837508	NA	NA
rs9275585	rs9275585	6	32680350	RPS18	NA	NA	0.184228	0.837508	NA	NA
rs9275683	rs9275683	6	32687329	RPS18	0.192071	0.818757	NA	NA	NA	NA
rs9275691	rs9275691	6	32687724	RPS18	0.252092	0.868335	NA	NA	NA	NA
rs9275715	rs9275715	6	32688288	RPS18	0.252092	0.868335	NA	NA	NA	NA
rs9275726	rs9275726	6	32688539	RPS18	0.224905	0.848501	NA	NA	NA	NA
rs9275733	rs9275733	6	32688779	RPS18	0.252092	0.868335	NA	NA	NA	NA
rs9275799	rs9275799	6	32690157	RPS18	0.252092	0.868335	NA	NA	NA	NA
rs9275828	rs9275828	6	32690740	RPS18	0.252092	0.868335	NA	NA	NA	NA
rs9275847	rs9275847	6	32691133	RPS18	0.192071	0.818757	NA	NA	NA	NA
rs9275927	rs9275927	6	32692780	RPS18	0.252092	0.868335	NA	NA	NA	NA
rs9275950	rs9275950	6	32693129	RPS18	0.192071	0.818757	NA	NA	NA	NA
rs9276150	rs9276150	6	32698212	RPS18	0.192071	0.818757	NA	NA	NA	NA
rs9276158	rs9276158	6	32698391	RPS18	0.252092	0.868335	NA	NA	NA	NA
rs9276193	rs9276193	6	32699532	RPS18	0.252092	0.868335	NA	NA	NA	NA
rs9276197	rs9276197	6	32699587	RPS18	0.192071	0.818757	NA	NA	NA	NA
rs9276227	rs9276227	6	32700684	RPS18	0.252092	0.868335	NA	NA	NA	NA
rs9276232	rs9276232	6	32700762	RPS18	0.252092	0.868335	NA	NA	NA	NA
rs9276311	rs9276311	6	32704659	RPS18	0.192071	0.818757	NA	NA	NA	NA
rs9276316	rs9276316	6	32704943	RPS18	0.192071	0.818757	NA	NA	NA	NA
rs9276347	rs9276347	6	32706208	RPS18	0.252092	0.868335	NA	NA	NA	NA
rs9276359	rs9276359	6	32706770	RPS18	0.252092	0.868335	NA	NA	NA	NA
rs9276362	rs9276362	6	32707018	RPS18	0.192071	0.818757	NA	NA	NA	NA
rs9276366	rs9276366	6	32707071	RPS18	0.252092	0.868335	NA	NA	NA	NA
rs9276370	rs9276370	6	32707295	RPS18	0.192071	0.818757	NA	NA	NA	NA
rs9276381	rs9276381	6	32707740	RPS18	0.252092	0.868335	NA	NA	NA	NA
rs9276382	rs9276382	6	32707783	RPS18	0.252092	0.868335	NA	NA	NA	NA
rs9276383	rs9276383	6	32707884	RPS18	0.252092	0.868335	NA	NA	NA	NA
rs9276385	rs9276385	6	32707893	RPS18	0.252092	0.868335	NA	NA	NA	NA
rs9276815	rs9276815	6	32825507	RPS18	NA	NA	0.236331	0.778074	NA	NA
rs9276834	rs9276834	6	32836759	RPS18	NA	NA	0.158632	0.878064	NA	NA
rs9276899	rs9276899	6	32848168	RPS18	NA	NA	0.168631	0.875005	NA	NA
rs9276900	rs9276900	6	32848566	RPS18	NA	NA	0.169179	0.804392	NA	NA
rs9276912	rs116895013	6	32851463	RPS18	NA	NA	0.168631	0.875005	NA	NA
rs9277334	rs9277334	6	33030112	RPS18	0.209771	0.841315	NA	NA	NA	NA
rs9277336	rs9277336	6	33030885	RPS18	0.209771	0.841315	NA	NA	NA	NA
rs9277341	rs9277341	6	33039625	RPS18	0.233479	0.717879	NA	NA	NA	NA
rs9277379	rs9277379	6	33050325	RPS18	NA	NA	0.322572	0.868906	NA	NA
rs9277561	NA	6	33056749	RPS18	0.290437	0.869391	0.264649	0.865262	NA	NA
rs9277565	rs9277565	6	33056897	RPS18	0.290437	0.869391	0.264649	0.865262	NA	NA
rs9277567	rs9277567	6	33057013	RPS18	0.290437	0.869391	0.264649	0.865262	NA	NA
rs9296067	rs138459306	6	32988340	RPS18	0.33461	0.859824	NA	NA	NA	NA
rs943476	rs943476	6	33750086	RPS18	0.204243	0.839295	NA	NA	NA	NA
rs9461917	rs9461917	6	33797009	RPS18	NA	NA	-0.166084	0.84902	NA	NA
rs9469244	rs9469244	6	32692062	RPS18	0.252092	0.868335	NA	NA	NA	NA
rs984778	rs984778	6	32400088	RPS18	0.242418	0.779369	NA	NA	NA	NA
JHU_6.165961789	rs7749624	6	165961790	RPS6KA2	NA	NA	0.300844	0.798425	NA	NA
JHU_6.166176162	rs2323027	6	166176163	RPS6KA2	0.210345	0.865124	NA	NA	NA	NA
JHU_6.166555788	NA	6	166555789	RPS6KA2	NA	NA	-0.243315	0.646395	NA	NA
JHU_6.166609681	rs112931394	6	166609682	RPS6KA2	NA	NA	-0.436674	0.483745	NA	NA
JHU_6.166665598	rs6902355	6	166665599	RPS6KA2	0.318476	0.753335	NA	NA	NA	NA
JHU_6.166696005	rs73259377	6	166696006	RPS6KA2	-0.192674	0.858489	NA	NA	NA	NA
JHU_6.166696258	rs9457158	6	166696259	RPS6KA2	NA	NA	0.244612	0.800124	NA	NA
JHU_6.166739719	rs73263170	6	166739720	RPS6KA2	-0.253315	0.788267	-0.185306	0.873465	NA	NA
JHU_6.166829398	rs13215161	6	166829399	RPS6KA2	0.204901	0.862907	NA	NA	NA	NA
JHU_6.166998567	rs115898938	6	166998568	RPS6KA2	0.236357	0.690311	NA	NA	NA	NA
JHU_6.167059698	rs77639765	6	167059699	RPS6KA2	0.228009	0.804681	NA	NA	NA	NA
JHU_6.167177561	rs115479469	6	167177562	RPS6KA2	-0.459423	0.851018	NA	NA	NA	NA
JHU_6.167193403	rs73266810	6	167193404	RPS6KA2	NA	NA	0.30952	0.816423	NA	NA
JHU_6.167230882	rs371776949	6	167230883	RPS6KA2	NA	NA	0.286809	0.863772	NA	NA
JHU_6.167233583	rs9366061	6	167233584	RPS6KA2	NA	NA	0.212998	0.794424	NA	NA
JHU_6.167233592	rs9347157	6	167233593	RPS6KA2	NA	NA	0.212998	0.794424	NA	NA
JHU_6.167266453	rs1887572	6	167266454	RPS6KA2	0.210511	0.843514	0.188217	0.842885	NA	NA
JHU_6.167532754	rs375344025	6	167532755	RPS6KA2	-0.199656	0.874418	NA	NA	NA	NA
JHU_6.167541184	rs41487948	6	167541185	RPS6KA2	NA	NA	-0.269741	0.865114	NA	NA
JHU_6.167591654	rs148934251	6	167591655	RPS6KA2	-0.296377	0.807686	NA	NA	NA	NA
JHU_6.167609513	NA	6	167609514	RPS6KA2	-0.386369	0.721926	NA	NA	NA	NA
JHU_6.167713545	NA	6	167713546	RPS6KA2	0.381687	0.863947	NA	NA	NA	NA
JHU_6.167790501	rs190771492	6	167790502	RPS6KA2	NA	NA	0.345881	0.87265	NA	NA
JHU_6.167792698	NA	6	167792699	RPS6KA2	0.476363	0.651456	0.299992	0.874663	NA	NA
JHU_6.168058538	rs9455696	6	168058539	RPS6KA2	NA	NA	-0.307308	0.842357	NA	NA
JHU_6.168244623	rs139967599	6	168244624	RPS6KA2	-0.420431	0.851018	NA	NA	NA	NA
rs1015077	rs1015077	6	167526506	RPS6KA2	0.261094	0.67961	NA	NA	NA	NA
rs1022179	rs1022179	6	165969237	RPS6KA2	NA	NA	-0.231968	0.825553	NA	NA
rs10806845	rs10806845	6	166561712	RPS6KA2	-0.244456	0.874222	-0.383619	0.247717	NA	NA
rs10806862	rs10806862	6	167231210	RPS6KA2	NA	NA	0.195816	0.844558	NA	NA
rs1099646	rs1099646	6	167226226	RPS6KA2	0.29857	0.795013	0.216156	0.878769	NA	NA
rs1103031	rs1103031	6	167237848	RPS6KA2	0.24269	0.769196	0.242134	0.642631	NA	NA
rs111349369	rs111349369	6	168057374	RPS6KA2	NA	NA	0.172948	0.870537	NA	NA
rs113610697	NA	6	167109379	RPS6KA2	-0.424046	0.814983	NA	NA	NA	NA
rs116402423	rs116402423	6	167161893	RPS6KA2	0.361281	0.781861	0.264247	0.870257	NA	NA
rs116426967	rs116426967	6	167025266	RPS6KA2	0.43776	0.658151	NA	NA	NA	NA
rs11756670	rs11756670	6	166302990	RPS6KA2	-0.268058	0.821737	NA	NA	NA	NA
rs11962104	rs11962104	6	166943246	RPS6KA2	0.236418	0.80789	NA	NA	NA	NA
rs11962191	rs11962191	6	166941280	RPS6KA2	0.207804	0.863713	NA	NA	NA	NA
rs12200978	rs12200978	6	166234958	RPS6KA2	-0.273278	0.758711	NA	NA	NA	NA
rs12528503	rs12528503	6	166223962	RPS6KA2	-0.230104	0.795938	NA	NA	NA	NA
rs12528870	rs12528870	6	166197276	RPS6KA2	-0.189447	0.87802	-0.22729	0.717114	NA	NA
rs12529876	rs12529876	6	167461501	RPS6KA2	0.197349	0.875035	NA	NA	NA	NA
rs12662116	rs12662116	6	166660086	RPS6KA2	0.227593	0.875298	NA	NA	NA	NA
rs13198547	rs13198547	6	167718396	RPS6KA2	-0.239968	0.808429	NA	NA	NA	NA
rs13206417	rs13206417	6	166617229	RPS6KA2	NA	NA	-0.25287	0.826717	NA	NA
rs139104223	rs139104223	6	167908589	RPS6KA2	NA	NA	-0.222623	0.81141	NA	NA
rs142259469	rs142259469	6	167916635	RPS6KA2	NA	NA	-0.301532	0.734019	NA	NA
rs147585770	rs147585770	6	167840282	RPS6KA2	NA	NA	0.223059	0.860122	NA	NA
rs150111	rs150111	6	167510118	RPS6KA2	-0.190636	0.868411	NA	NA	NA	NA
rs150504525	rs150504525	6	167794572	RPS6KA2	0.258136	0.817339	NA	NA	NA	NA
rs1610315	rs1610315	6	166662128	RPS6KA2	0.21381	0.825861	NA	NA	NA	NA
rs16899256	rs16899256	6	167032664	RPS6KA2	0.447572	0.50537	0.258185	0.870322	NA	NA
rs2032546	rs2032546	6	166975390	RPS6KA2	-0.25365	0.876941	NA	NA	NA	NA
rs2072638	rs2072638	6	167188350	RPS6KA2	NA	NA	0.199979	0.720335	NA	NA
rs2076007	rs2076007	6	167707759	RPS6KA2	-0.283222	0.707984	NA	NA	NA	NA
rs220809	rs220809	6	165837800	RPS6KA2	0.200594	0.870159	NA	NA	NA	NA
rs221728	NA	6	165902267	RPS6KA2	0.425065	0.693319	NA	NA	NA	NA
rs2305089	rs2305089	6	166579270	RPS6KA2	-0.289843	0.85984	NA	NA	NA	NA
rs28705703	rs28705703	6	167914604	RPS6KA2	0.235328	0.865731	NA	NA	NA	NA
rs3093024	rs3093024	6	167532793	RPS6KA2	-0.199656	0.874418	NA	NA	NA	NA
rs34284299	rs34284299	6	166724131	RPS6KA2	NA	NA	0.209019	0.879154	NA	NA
rs370542031	rs370542031	6	167255432	RPS6KA2	0.18228	0.87215	NA	NA	NA	NA
rs3778372	rs3778372	6	167032325	RPS6KA2	0.182429	0.879457	NA	NA	NA	NA
rs3823202	rs3823202	6	166977609	RPS6KA2	0.224609	0.809396	NA	NA	NA	NA
rs4305701	rs4305701	6	166182805	RPS6KA2	-0.215448	0.86903	NA	NA	NA	NA
rs4609007	rs4609007	6	166220895	RPS6KA2	-0.445221	0.443873	NA	NA	NA	NA
rs4709090	rs4709090	6	166184203	RPS6KA2	-0.360351	0.880121	NA	NA	NA	NA
rs4709992	NA	6	166299798	RPS6KA2	-0.433703	0.695767	NA	NA	NA	NA
rs4710072	rs4710072	6	166998662	RPS6KA2	-0.282558	0.816367	NA	NA	NA	NA
rs4710081	rs4710081	6	167122054	RPS6KA2	-0.294233	0.664246	-0.1839	0.879127	NA	NA
rs55798887	rs55798887	6	166742203	RPS6KA2	NA	NA	0.295057	0.869673	NA	NA
rs58802727	rs58802727	6	166744217	RPS6KA2	-0.287084	0.66692	-0.246426	0.698516	NA	NA
rs588815	rs588815	6	168109163	RPS6KA2	0.220804	0.87818	NA	NA	NA	NA
rs62426367	rs62426367	6	168173199	RPS6KA2	NA	NA	-0.254316	0.880167	NA	NA
rs62427296	rs62427296	6	166208234	RPS6KA2	-0.38005	0.649602	-0.316007	0.718245	NA	NA
rs62438510	rs62438510	6	167730523	RPS6KA2	NA	NA	0.263811	0.879076	NA	NA
rs6456093	rs6456093	6	166963233	RPS6KA2	-0.192761	0.874418	NA	NA	NA	NA
rs6456156	rs6456156	6	167522300	RPS6KA2	0.276812	0.631715	NA	NA	NA	NA
rs667083	rs667083	6	168204384	RPS6KA2	NA	NA	-0.224831	0.879326	NA	NA
rs676389	rs676389	6	165912970	RPS6KA2	-0.22432	0.852424	NA	NA	NA	NA
rs6902135	rs6902135	6	166710938	RPS6KA2	NA	NA	0.192746	0.869915	NA	NA
rs6902718	rs6902718	6	167232907	RPS6KA2	NA	NA	0.256233	0.745019	NA	NA
rs6907098	rs6907098	6	167005700	RPS6KA2	NA	NA	0.186724	0.863926	NA	NA
rs6914270	rs6914270	6	166519460	RPS6KA2	0.244213	0.874255	NA	NA	NA	NA
rs6914578	NA	6	166692526	RPS6KA2	-0.39244	0.815042	NA	NA	NA	NA
rs6915702	rs6915702	6	166257570	RPS6KA2	-0.215514	0.867973	NA	NA	NA	NA
rs6920797	rs6920797	6	166237461	RPS6KA2	-0.273278	0.758711	NA	NA	NA	NA
rs6920861	rs6920861	6	167939982	RPS6KA2	NA	NA	-0.210976	0.879376	NA	NA
rs6922621	rs6922621	6	166166799	RPS6KA2	0.20009	0.873013	NA	NA	NA	NA
rs6925364	rs6925364	6	166830696	RPS6KA2	-0.351303	0.464966	-0.241871	0.773058	NA	NA
rs6930998	rs6930998	6	167526940	RPS6KA2	NA	NA	0.166523	0.876871	NA	NA
rs6934584	NA	6	167649625	RPS6KA2	-0.218941	0.871587	NA	NA	NA	NA
rs6938249	rs6938249	6	165969225	RPS6KA2	0.246023	0.870008	NA	NA	NA	NA
rs707768	rs707768	6	167211587	RPS6KA2	-0.429122	0.808984	-0.38218	0.800164	NA	NA
rs73260573	rs73260573	6	166396027	RPS6KA2	NA	NA	-0.285669	0.79936	NA	NA
rs73260577	rs73260577	6	166397831	RPS6KA2	NA	NA	0.186703	0.855163	NA	NA
rs73265169	rs73265169	6	166799381	RPS6KA2	-0.301274	0.821895	-0.231208	0.876405	NA	NA
rs73788053	rs73788053	6	166996102	RPS6KA2	0.284394	0.749718	NA	NA	NA	NA
rs73788114	rs73788114	6	167161200	RPS6KA2	-0.442648	0.73198	NA	NA	NA	NA
rs73790233	rs73790233	6	166889800	RPS6KA2	0.317519	0.779451	NA	NA	NA	NA
rs7450656	rs7450656	6	167923971	RPS6KA2	-0.326476	0.516586	-0.214171	0.819512	NA	NA
rs74893125	rs74893125	6	166194909	RPS6KA2	NA	NA	0.219749	0.814552	NA	NA
rs76378640	rs76378640	6	166694263	RPS6KA2	0.235521	0.722782	NA	NA	NA	NA
rs767096	rs767096	6	166532455	RPS6KA2	-0.327781	0.833288	NA	NA	NA	NA
rs7740833	rs7740833	6	167327853	RPS6KA2	-0.264851	0.863395	NA	NA	NA	NA
rs7741904	rs2289230	6	166403574	RPS6KA2	0.281942	0.83002	0.226987	0.866249	NA	NA
rs7742514	rs7742514	6	167000486	RPS6KA2	-0.23651	0.716938	NA	NA	NA	NA
rs7750964	rs7750964	6	166609388	RPS6KA2	NA	NA	0.210507	0.874129	NA	NA
rs7760328	rs7760328	6	166111816	RPS6KA2	-0.237939	0.706564	-0.223661	0.627485	NA	NA
rs78226150	NA	6	166087362	RPS6KA2	-0.286346	0.87067	NA	NA	NA	NA
rs80253927	rs80253927	6	166415887	RPS6KA2	-0.293713	0.876287	NA	NA	NA	NA
rs845665	rs845665	6	167219157	RPS6KA2	-0.256567	0.731347	NA	NA	NA	NA
rs845674	rs845674	6	167223842	RPS6KA2	0.232699	0.845028	NA	NA	NA	NA
rs873069	rs873069	6	167029039	RPS6KA2	0.371544	0.778476	NA	NA	NA	NA
rs920962	rs920962	6	166562346	RPS6KA2	-0.271643	0.873933	-0.50715	0.0266871	NA	NA
rs9347144	rs9347144	6	167079111	RPS6KA2	NA	NA	-0.218074	0.717508	NA	NA
rs9356386	rs9356386	6	166163634	RPS6KA2	NA	NA	-0.223969	0.790121	NA	NA
rs9356451	rs9356451	6	166656366	RPS6KA2	-0.177516	0.845334	NA	NA	NA	NA
rs9365909	rs9365909	6	166106444	RPS6KA2	-0.277876	0.720467	-0.18747	0.871502	NA	NA
rs9406247	rs9406247	6	167911080	RPS6KA2	NA	NA	-0.190168	0.791377	NA	NA
rs9459531	rs9459531	6	166333799	RPS6KA2	-0.282758	0.599974	NA	NA	NA	NA
rs9459574	NA	6	166515682	RPS6KA2	0.176051	0.858555	NA	NA	NA	NA
rs9459589	rs9459589	6	166567853	RPS6KA2	-0.231856	0.863284	-0.309277	0.492651	NA	NA
JHU_6.89276456	rs75402044	6	89276457	RRAGD	NA	NA	0.179452	0.78571	NA	NA
JHU_6.89448586	NA	6	89448587	RRAGD	NA	NA	-0.15158	0.856704	NA	NA
JHU_6.89477422	rs3798773	6	89477423	RRAGD	NA	NA	-0.140132	0.875616	NA	NA
JHU_6.89527467	rs111549926	6	89527468	RRAGD	0.390204	0.838058	NA	NA	NA	NA
JHU_6.89927164	NA	6	89927165	RRAGD	-0.515096	0.624153	-0.393256	0.2778	NA	NA
JHU_6.90171672	rs114857464	6	90171673	RRAGD	-0.306198	0.864176	NA	NA	NA	NA
JHU_6.90276050	rs148472190	6	90276051	RRAGD	-0.586511	0.559196	-0.385404	0.485389	NA	NA
JHU_6.90664424	rs9451301	6	90664425	RRAGD	0.451028	0.789532	0.278121	0.801145	NA	NA
JHU_6.90802033	rs7752453	6	90802034	RRAGD	-0.24147	0.771764	NA	NA	NA	NA
JHU_6.90812557	NA	6	90812558	RRAGD	NA	NA	0.137216	0.874026	NA	NA
JHU_6.90847771	rs112782212	6	90847772	RRAGD	NA	NA	0.235084	0.799481	NA	NA
rs114614020	rs114614020	6	91061127	RRAGD	0.46281	0.695314	NA	NA	NA	NA
rs12197208	rs12197208	6	89302244	RRAGD	0.345565	0.843013	NA	NA	NA	NA
rs12200969	rs12200969	6	89926966	RRAGD	-0.239883	0.610325	-0.139446	0.709974	NA	NA
rs12207013	rs12207013	6	89990139	RRAGD	-0.19952	0.86939	NA	NA	NA	NA
rs12664220	rs12664220	6	89470773	RRAGD	-0.203363	0.877821	NA	NA	NA	NA
rs1321355	rs1321355	6	89950913	RRAGD	NA	NA	0.125043	0.87946	NA	NA
rs1555402	rs1555402	6	90076384	RRAGD	NA	NA	-0.105023	0.870553	NA	NA
rs16882351	rs16882351	6	90718019	RRAGD	0.313411	0.87374	NA	NA	NA	NA
rs16882743	rs16882743	6	91054333	RRAGD	-0.324964	0.804563	-0.196222	0.826319	NA	NA
rs17492709	rs17492709	6	89239967	RRAGD	NA	NA	0.187746	0.525836	NA	NA
rs17504587	rs17504587	6	89926202	RRAGD	0.283262	0.831372	NA	NA	NA	NA
rs176713	rs176713	6	90671114	RRAGD	0.270406	0.838041	NA	NA	NA	NA
rs1923416	rs1923416	6	89291791	RRAGD	0.244774	0.769759	0.149087	0.78994	NA	NA
rs1998576	rs1998576	6	90043137	RRAGD	NA	NA	-0.173004	0.844424	NA	NA
rs2013277	rs2013277	6	89283423	RRAGD	0.277394	0.607673	0.141792	0.803567	NA	NA
rs2026651	rs2026651	6	90244235	RRAGD	0.200229	0.840855	NA	NA	NA	NA
rs210057	rs210057	6	90668001	RRAGD	0.281334	0.740784	0.146242	0.853249	NA	NA
rs2289577	rs2289577	6	90640491	RRAGD	0.278353	0.852769	NA	NA	NA	NA
rs2610736	rs2610736	6	89411415	RRAGD	0.19659	0.870957	NA	NA	NA	NA
rs2756380	rs2756380	6	89293829	RRAGD	NA	NA	0.141682	0.86932	NA	NA
rs282112	rs282112	6	89928702	RRAGD	0.28188	0.41151	0.117372	0.849729	NA	NA
rs35277686	rs35277686	6	90033672	RRAGD	NA	NA	-0.288041	0.517642	NA	NA
rs443541	rs443541	6	89903337	RRAGD	-0.197123	0.874418	NA	NA	NA	NA
rs4706352	rs4706352	6	90609718	RRAGD	NA	NA	0.1196	0.832796	NA	NA
rs67420220	rs67420220	6	91098212	RRAGD	NA	NA	-0.145081	0.849088	NA	NA
rs6939339	rs6939339	6	89176668	RRAGD	NA	NA	0.13107	0.868372	NA	NA
rs73754863	rs73754863	6	89896116	RRAGD	-0.268037	0.796339	-0.152372	0.848457	NA	NA
rs74825397	rs74825397	6	91054503	RRAGD	0.265131	0.876689	NA	NA	NA	NA
rs753527	rs753527	6	91112572	RRAGD	NA	NA	-0.164115	0.848362	NA	NA
rs7747355	rs7747355	6	89460542	RRAGD	NA	NA	-0.140132	0.875616	NA	NA
rs77578849	rs77578849	6	89271418	RRAGD	NA	NA	0.146856	0.872547	NA	NA
rs7775554	rs7775554	6	89879168	RRAGD	0.166949	0.873806	NA	NA	NA	NA
rs790580	rs790580	6	91096661	RRAGD	-0.188624	0.814887	NA	NA	NA	NA
rs79551672	rs79551672	6	90816519	RRAGD	NA	NA	-0.263771	0.773577	NA	NA
rs855574	rs855574	6	89754758	RRAGD	0.206856	0.855567	NA	NA	NA	NA
rs914479	rs914479	6	89930208	RRAGD	0.257832	0.635318	0.147684	0.74267	NA	NA
rs9353553	rs9353553	6	89140027	RRAGD	-0.314567	0.800422	NA	NA	NA	NA
rs9353578	rs9353578	6	89241026	RRAGD	NA	NA	0.117206	0.85988	NA	NA
rs9353581	rs9353581	6	89275366	RRAGD	0.186434	0.861177	0.146771	0.742511	NA	NA
rs9359790	rs9359790	6	89201960	RRAGD	0.214861	0.70918	0.104674	0.864697	NA	NA
rs9450996	NA	6	89225879	RRAGD	-0.344512	0.862128	-0.215289	0.868857	NA	NA
rs9451011	rs9451011	6	89246946	RRAGD	-0.257778	0.679041	-0.144368	0.783588	NA	NA
JHU_6.6183036	rs112332484	6	6183037	RREB1	NA	NA	-0.216379	0.697932	NA	NA
JHU_6.6320235	rs3024312	6	6320236	RREB1	NA	NA	-0.19151	0.416516	NA	NA
JHU_6.6355362	rs369592279	6	6355363	RREB1	0.159381	0.870432	NA	NA	NA	NA
JHU_6.6356792	NA	6	6356793	RREB1	0.149052	0.866931	NA	NA	NA	NA
JHU_6.6378092	rs73718744	6	6378093	RREB1	NA	NA	-0.124164	0.870736	NA	NA
JHU_6.6382629	rs115124577	6	6382630	RREB1	-0.17064	0.850611	NA	NA	NA	NA
JHU_6.6650572	rs72653707	6	6650573	RREB1	-0.110884	0.856024	NA	NA	NA	NA
JHU_6.6656939	rs6903676	6	6656940	RREB1	0.144324	0.778957	NA	NA	NA	NA
JHU_6.6745002	rs1294431	6	6745003	RREB1	0.105649	0.87067	NA	NA	NA	NA
JHU_6.6760092	rs74412936	6	6760093	RREB1	NA	NA	0.169536	0.878866	NA	NA
JHU_6.7442855	rs66662321	6	7442856	RREB1	-0.165447	0.831685	NA	NA	NA	NA
JHU_6.7442954	NA	6	7442955	RREB1	-0.165447	0.831685	NA	NA	NA	NA
JHU_6.7442958	rs72822947	6	7442959	RREB1	-0.165447	0.831685	NA	NA	NA	NA
JHU_6.7442981	NA	6	7442982	RREB1	-0.157602	0.851018	NA	NA	NA	NA
JHU_6.7443104	rs72822948	6	7443105	RREB1	-0.165447	0.831685	NA	NA	NA	NA
JHU_6.7443489	rs13209893	6	7443490	RREB1	-0.168807	0.826233	NA	NA	NA	NA
JHU_6.7443886	NA	6	7443887	RREB1	-0.179279	0.832642	NA	NA	NA	NA
JHU_6.7501534	rs115925749	6	7501535	RREB1	0.259524	0.754124	NA	NA	NA	NA
JHU_6.7541366	rs77482345	6	7541367	RREB1	NA	NA	0.0756754	0.876942	NA	NA
JHU_6.7668779	rs9392912	6	7668780	RREB1	NA	NA	-0.106627	0.764139	NA	NA
JHU_6.7917832	rs1367702	6	7917833	RREB1	NA	NA	-0.102043	0.874658	NA	NA
JHU_6.8234418	rs7763854	6	8234419	RREB1	0.116746	0.840855	NA	NA	NA	NA
kgp10957888	rs2491066	6	7479705	RREB1	-0.147522	0.698917	NA	NA	NA	NA
kgp5134806	NA	6	6477935	RREB1	NA	NA	-0.103063	0.794945	NA	NA
rs1050782	rs1050782	6	6145726	RREB1	-0.149405	0.80789	NA	NA	NA	NA
rs113455620	rs113455620	6	6243645	RREB1	NA	NA	-0.140766	0.733438	NA	NA
rs115434201	rs115434201	6	7708258	RREB1	NA	NA	0.115986	0.868132	NA	NA
rs116338661	rs116338661	6	7685594	RREB1	NA	NA	0.167837	0.842762	NA	NA
rs12191747	rs12191747	6	7437357	RREB1	-0.165447	0.831685	NA	NA	NA	NA
rs12203373	rs12203373	6	6984920	RREB1	0.194975	0.658244	NA	NA	NA	NA
rs126456	rs126456	6	6709485	RREB1	-0.142619	0.853253	NA	NA	NA	NA
rs12662158	rs12662158	6	6726927	RREB1	NA	NA	-0.0947165	0.866886	NA	NA
rs1267856	rs1267856	6	6320205	RREB1	-0.139043	0.849275	NA	NA	NA	NA
rs1294420	rs1294420	6	6742752	RREB1	0.106346	0.877088	NA	NA	NA	NA
rs13192947	NA	6	6909188	RREB1	0.110878	0.852424	NA	NA	NA	NA
rs1322219	rs1322219	6	7539954	RREB1	NA	NA	-0.0718316	0.878121	NA	NA
rs17141831	rs17141831	6	6162406	RREB1	NA	NA	-0.161714	0.646486	NA	NA
rs17376089	rs17376089	6	6200360	RREB1	NA	NA	-0.216545	0.837717	NA	NA
rs1761938	rs1761938	6	6535323	RREB1	0.122961	0.825049	NA	NA	NA	NA
rs17762454	rs17762454	6	7213200	RREB1	NA	NA	0.112423	0.847972	NA	NA
rs1802323	rs1802323	6	6654849	RREB1	NA	NA	-0.146263	0.858192	NA	NA
rs1885486	rs1885486	6	7695973	RREB1	NA	NA	-0.102799	0.837566	NA	NA
rs1999652	rs1999652	6	6574384	RREB1	0.114314	0.866446	0.0873089	0.864674	NA	NA
rs201043	NA	6	6714550	RREB1	0.139748	0.859479	NA	NA	NA	NA
rs2027132	rs2027132	6	8074479	RREB1	0.167862	0.876833	NA	NA	NA	NA
rs2182801	rs2182801	6	6896088	RREB1	NA	NA	-0.127453	0.790429	NA	NA
rs2249359	rs2249359	6	6911800	RREB1	NA	NA	-0.115409	0.769685	NA	NA
rs2806192	rs2806192	6	7476908	RREB1	-0.142286	0.874418	NA	NA	NA	NA
rs2806211	rs2806211	6	7461346	RREB1	-0.169262	0.798494	NA	NA	NA	NA
rs28567074	rs28567074	6	7440159	RREB1	-0.157879	0.736726	NA	NA	NA	NA
rs3024320	NA	6	6318166	RREB1	NA	NA	-0.21322	0.844298	NA	NA
rs3765282	rs3765282	6	6654517	RREB1	0.116385	0.867063	NA	NA	NA	NA
rs3804488	rs3804488	6	6642595	RREB1	0.124547	0.879578	0.110735	0.820492	NA	NA
rs3812162	rs3812162	6	7911702	RREB1	NA	NA	-0.115459	0.812678	NA	NA
rs3851513	rs3851513	6	6274161	RREB1	-0.128452	0.841825	NA	NA	NA	NA
rs3863222	rs3863222	6	6274084	RREB1	0.138143	0.848339	NA	NA	NA	NA
rs407447	rs407447	6	6175591	RREB1	-0.181761	0.242803	NA	NA	NA	NA
rs41302863	rs41302863	6	6655308	RREB1	0.231652	0.752223	NA	NA	NA	NA
rs4267999	rs4267999	6	6381420	RREB1	-0.156936	0.800422	NA	NA	NA	NA
rs4960169	rs4960169	6	6156004	RREB1	NA	NA	-0.11055	0.878774	NA	NA
rs4960181	rs4960181	6	6269298	RREB1	-0.171673	0.620893	NA	NA	NA	NA
rs55875994	rs55875994	6	7316303	RREB1	NA	NA	0.168663	0.794208	NA	NA
rs637096	rs637096	6	6555790	RREB1	0.192699	0.8771	NA	NA	NA	NA
rs6597197	rs6597197	6	6253017	RREB1	-0.115561	0.877855	NA	NA	NA	NA
rs6597199	rs6597199	6	6343177	RREB1	0.148343	0.718324	NA	NA	NA	NA
rs6597204	rs6597204	6	6382833	RREB1	NA	NA	-0.124164	0.870736	NA	NA
rs6906610	rs6906610	6	7672998	RREB1	NA	NA	0.0976178	0.790735	NA	NA
rs6921610	rs6921610	6	6997161	RREB1	NA	NA	0.140924	0.831558	NA	NA
rs6924158	rs6924158	6	6355950	RREB1	NA	NA	-0.102798	0.792078	NA	NA
rs6927500	rs6927500	6	7706004	RREB1	NA	NA	-0.0875195	0.854324	NA	NA
rs6928692	rs6928692	6	7696906	RREB1	NA	NA	0.0795335	0.858718	NA	NA
rs72819171	rs72819171	6	6511371	RREB1	0.169333	0.87215	NA	NA	NA	NA
rs72821181	rs72821181	6	6680289	RREB1	NA	NA	0.132531	0.877569	NA	NA
rs73719997	rs73719997	6	8220498	RREB1	0.13378	0.871259	NA	NA	NA	NA
rs7745400	rs7745400	6	7697544	RREB1	NA	NA	-0.0906429	0.850899	NA	NA
rs7746985	rs7746985	6	6201515	RREB1	-0.244484	0.174332	NA	NA	NA	NA
rs7751407	rs7751407	6	6855722	RREB1	-0.10504	0.857889	NA	NA	NA	NA
rs7751799	rs7751799	6	7503022	RREB1	-0.195478	0.583861	NA	NA	NA	NA
rs78359261	rs78359261	6	7679576	RREB1	NA	NA	0.118786	0.864439	NA	NA
rs911751	rs911751	6	7793274	RREB1	NA	NA	-0.0835313	0.872659	NA	NA
rs9379021	rs9379021	6	6253916	RREB1	-0.113472	0.853597	NA	NA	NA	NA
rs9379075	rs9379075	6	7000884	RREB1	NA	NA	0.115388	0.602973	NA	NA
rs9392127	rs9392127	6	6827756	RREB1	NA	NA	0.14766	0.636709	NA	NA
rs9392819	rs9392819	6	6645195	RREB1	NA	NA	0.164131	0.879989	NA	NA
rs9405314	rs9405314	6	6711680	RREB1	0.108653	0.88209	NA	NA	NA	NA
rs9406015	rs9406015	6	7282297	RREB1	-0.144378	0.851016	NA	NA	NA	NA
rs9504774	rs9504774	6	6357795	RREB1	NA	NA	-0.101252	0.820429	NA	NA
rs9504934	rs9504934	6	6796267	RREB1	NA	NA	-0.0892298	0.844298	NA	NA
rs9504940	rs9504940	6	6823174	RREB1	-0.12465	0.781768	NA	NA	NA	NA
rs9505309	rs9505309	6	7917528	RREB1	NA	NA	-0.133578	0.665983	NA	NA
JHU_6.42104765	rs78882700	6	42104766	RRP36	0.190564	0.867623	NA	NA	NA	NA
JHU_6.42328508	rs626031	6	42328509	RRP36	0.118454	0.790706	NA	NA	NA	NA
JHU_6.42477984	rs41482152	6	42477985	RRP36	NA	NA	-0.0846167	0.858192	NA	NA
JHU_6.42659537	rs11731333	6	42659538	RRP36	NA	NA	-0.092639	0.823111	NA	NA
JHU_6.42945877	rs111762254	6	42945878	RRP36	NA	NA	-0.0915639	0.872505	NA	NA
JHU_6.42949920	rs60364845	6	42949921	RRP36	NA	NA	-0.089117	0.880454	NA	NA
JHU_6.42965749	rs140267264	6	42965750	RRP36	-0.0812272	0.870314	NA	NA	NA	NA
JHU_6.43000325	rs11967585	6	43000326	RRP36	-0.150927	0.773254	NA	NA	NA	NA
JHU_6.43037849	rs73436427	6	43037850	RRP36	NA	NA	0.104776	0.846717	NA	NA
JHU_6.43053690	NA	6	43053691	RRP36	NA	NA	0.0949483	0.873465	NA	NA
JHU_6.43845885	rs80007859	6	43845886	RRP36	NA	NA	-0.120873	0.768299	NA	NA
kgp17041483	rs2125740	6	43412935	RRP36	NA	NA	0.128071	0.828018	NA	NA
rs1132156	rs1132156	6	42123317	RRP36	NA	NA	-0.0893981	0.833383	NA	NA
rs11754449	NA	6	42103018	RRP36	-0.126397	0.852821	NA	NA	NA	NA
rs11759402	rs11759402	6	42723809	RRP36	-0.220198	0.587683	NA	NA	NA	NA
rs1214752	rs1214752	6	43396325	RRP36	NA	NA	0.0820051	0.878769	NA	NA
rs12661855	rs12661855	6	42454778	RRP36	-0.120433	0.833744	NA	NA	NA	NA
rs16895787	rs16895787	6	42460113	RRP36	NA	NA	-0.123701	0.671619	NA	NA
rs16897648	rs16897648	6	42346138	RRP36	-0.195195	0.309041	NA	NA	NA	NA
rs2104142	rs11839851	6	43209739	RRP36	0.0912749	0.832314	NA	NA	NA	NA
rs2273309	rs2273309	6	43972845	RRP36	NA	NA	-0.116745	0.838771	NA	NA
rs2277125	NA	6	43640099	RRP36	0.129036	0.791802	NA	NA	NA	NA
rs3005122	rs3005122	6	42449257	RRP36	NA	NA	-0.119988	0.84343	NA	NA
rs3025039	rs3025039	6	43752536	RRP36	NA	NA	-0.132577	0.880377	NA	NA
rs35830695	rs35830695	6	42933464	RRP36	NA	NA	-0.146148	0.705047	NA	NA
rs369217664	rs369217664	6	42454837	RRP36	-0.0782266	0.868944	NA	NA	NA	NA
rs3749903	rs3749903	6	42992825	RRP36	0.108557	0.838058	NA	NA	NA	NA
rs3749904	rs3749904	6	42992808	RRP36	0.108557	0.838058	NA	NA	NA	NA
rs3763236	rs3763236	6	42902508	RRP36	NA	NA	-0.0886339	0.8392	NA	NA
rs3778492	rs3778492	6	43645833	RRP36	0.0813897	0.877297	NA	NA	NA	NA
rs3793017	rs3793017	6	43065913	RRP36	NA	NA	-0.0908036	0.876619	NA	NA
rs3800289	rs3800289	6	42231419	RRP36	-0.199316	0.658244	NA	NA	NA	NA
rs3805941	rs3805941	6	43057581	RRP36	NA	NA	0.0935545	0.877569	NA	NA
rs3805949	rs3805949	6	42954429	RRP36	-0.157092	0.587716	NA	NA	NA	NA
rs4714661	rs4714661	6	43035007	RRP36	NA	NA	0.104776	0.846717	NA	NA
rs4714696	rs4714696	6	43719993	RRP36	NA	NA	-0.111916	0.849555	NA	NA
rs58894089	rs58894089	6	42130650	RRP36	-0.116907	0.802768	NA	NA	NA	NA
rs59990489	rs59990489	6	42992724	RRP36	-0.150765	0.806594	NA	NA	NA	NA
rs6458318	rs6458318	6	42976232	RRP36	0.125389	0.649602	0.0981339	0.844073	NA	NA
rs6926418	rs6926418	6	42985973	RRP36	0.0975248	0.87067	NA	NA	NA	NA
rs73733094	rs73733094	6	42038449	RRP36	-0.144577	0.855127	NA	NA	NA	NA
rs76888701	rs76888701	6	43248642	RRP36	NA	NA	-0.191722	0.732892	NA	NA
rs7756754	rs7756754	6	43631259	RRP36	NA	NA	-0.0938211	0.793193	NA	NA
rs7774893	rs7774893	6	43828135	RRP36	NA	NA	-0.099999	0.824362	NA	NA
rs7775611	rs7775611	6	43652770	RRP36	0.091694	0.827466	NA	NA	NA	NA
rs9369327	rs9369327	6	42014304	RRP36	0.184689	0.847579	NA	NA	NA	NA
rs9381174	rs9381174	6	42399074	RRP36	NA	NA	-0.200358	0.854836	NA	NA
rs9471754	rs9471754	6	42052691	RRP36	0.0836487	0.880321	NA	NA	NA	NA
rs9471782	rs9471782	6	42105449	RRP36	0.0929702	0.845359	NA	NA	NA	NA
rs9472187	rs9472187	6	43971108	RRP36	NA	NA	0.174863	0.792035	NA	NA
JHU_6.158441456	rs77021602	6	158441457	RSPH3	-0.17932	0.866494	NA	NA	NA	NA
JHU_6.158631364	NA	6	158631365	RSPH3	0.160812	0.865544	0.129865	0.861538	NA	NA
JHU_6.158632887	rs7746461	6	158632888	RSPH3	0.174421	0.834756	0.136588	0.841375	NA	NA
JHU_6.158991567	rs9364976	6	158991568	RSPH3	NA	NA	-0.337213	0.769407	NA	NA
JHU_6.159063609	rs66879947	6	159063610	RSPH3	-0.292669	0.369642	NA	NA	NA	NA
JHU_6.159098762	NA	6	159098763	RSPH3	-0.268114	0.845859	NA	NA	NA	NA
JHU_6.159225794	rs9355679	6	159225795	RSPH3	NA	NA	-0.313322	0.863087	NA	NA
JHU_6.159514064	rs7341193	6	159514065	RSPH3	0.202437	0.830092	0.164444	0.81432	NA	NA
JHU_6.159634736	rs75321924	6	159634737	RSPH3	0.140815	0.88242	NA	NA	NA	NA
JHU_6.159702474	rs9347297	6	159702475	RSPH3	NA	NA	-0.251464	0.493001	NA	NA
rs10499309	rs10499309	6	158902468	RSPH3	0.382947	0.854279	NA	NA	NA	NA
rs12213461	rs12213461	6	159826155	RSPH3	0.319909	0.850024	NA	NA	NA	NA
rs1339322	rs1339322	6	159851152	RSPH3	-0.222098	0.834765	NA	NA	NA	NA
rs1545217	rs1545217	6	159010379	RSPH3	-0.200006	0.691443	NA	NA	NA	NA
rs16889176	rs16889176	6	159208013	RSPH3	-0.22666	0.741798	NA	NA	NA	NA
rs16900870	rs16900870	6	159026379	RSPH3	-0.381648	0.593103	NA	NA	NA	NA
rs211494	rs211494	6	159671092	RSPH3	NA	NA	-0.205087	0.84097	NA	NA
rs2295894	rs2295894	6	158455055	RSPH3	-0.167236	0.810127	-0.153798	0.687821	NA	NA
rs2362575	rs2362575	6	158973475	RSPH3	-0.228257	0.800422	-0.168948	0.835211	NA	NA
rs2451241	rs2451241	6	159521128	RSPH3	-0.166513	0.825762	-0.126082	0.846053	NA	NA
rs2502618	rs2502618	6	158473387	RSPH3	-0.175866	0.770049	NA	NA	NA	NA
rs294898	rs294898	6	159672937	RSPH3	NA	NA	-0.161215	0.789332	NA	NA
rs3120631	rs3120631	6	159525640	RSPH3	-0.173335	0.721483	-0.130114	0.766696	NA	NA
rs317798	rs317798	6	159087492	RSPH3	-0.276701	0.492552	-0.138515	0.877569	NA	NA
rs34270473	rs34270473	6	158579307	RSPH3	-0.314614	0.86763	NA	NA	NA	NA
rs408557	rs408557	6	159945284	RSPH3	0.221541	0.862229	NA	NA	NA	NA
rs409359	rs409359	6	159944996	RSPH3	-0.225082	0.771151	NA	NA	NA	NA
rs4388308	rs4388308	6	159749112	RSPH3	NA	NA	-0.212143	0.852458	NA	NA
rs4569991	rs4569991	6	159279294	RSPH3	NA	NA	-0.147673	0.868452	NA	NA
rs4708831	rs4708831	6	159893829	RSPH3	NA	NA	-0.119069	0.878856	NA	NA
rs4709221	rs4709221	6	159007004	RSPH3	-0.268194	0.556832	NA	NA	NA	NA
rs4709242	rs4709242	6	159081429	RSPH3	0.206506	0.812176	NA	NA	NA	NA
rs4709323	rs4709323	6	159862261	RSPH3	NA	NA	-0.122207	0.872277	NA	NA
rs61589661	rs61589661	6	159095154	RSPH3	0.259966	0.772471	NA	NA	NA	NA
rs61601143	rs61601143	6	158487526	RSPH3	-0.257609	0.793187	NA	NA	NA	NA
rs61745222	rs61745222	6	158505177	RSPH3	-0.314614	0.86763	NA	NA	NA	NA
rs61747264	rs61747264	6	158507914	RSPH3	-0.314614	0.86763	NA	NA	NA	NA
rs6909925	rs6909925	6	158634175	RSPH3	0.174421	0.834756	0.136588	0.841375	NA	NA
rs6917747	rs6917747	6	160402705	RSPH3	0.354521	0.868963	NA	NA	NA	NA
rs6925536	rs6925536	6	159012810	RSPH3	-0.262456	0.569398	-0.139733	0.873887	NA	NA
rs6926078	rs6926078	6	159737086	RSPH3	NA	NA	0.138013	0.878191	NA	NA
rs750618	rs750618	6	158982921	RSPH3	-0.18346	0.845471	NA	NA	NA	NA
rs7748054	rs7748054	6	159528132	RSPH3	-0.147815	0.849643	-0.122207	0.834261	NA	NA
rs7760064	rs7760064	6	159217558	RSPH3	0.255899	0.597853	NA	NA	NA	NA
rs7760741	rs7760741	6	158991946	RSPH3	-0.252845	0.580118	-0.162418	0.790826	NA	NA
rs7762393	rs7762393	6	158979504	RSPH3	-0.18253	0.849275	NA	NA	NA	NA
rs7772013	rs7772013	6	159528254	RSPH3	-0.147815	0.849643	-0.122207	0.834261	NA	NA
rs79450429	NA	6	159365025	RSPH3	NA	NA	0.271219	0.690523	NA	NA
rs79723037	rs79723037	6	159295286	RSPH3	NA	NA	-0.255729	0.561004	NA	NA
rs881751	rs881751	6	158439029	RSPH3	0.177535	0.781422	NA	NA	NA	NA
rs911532	rs911532	6	158628384	RSPH3	0.182547	0.764633	NA	NA	NA	NA
rs9355259	rs9355259	6	159506777	RSPH3	0.202437	0.830092	0.164444	0.81432	NA	NA
rs9355267	rs9355267	6	159725583	RSPH3	NA	NA	-0.187412	0.745019	NA	NA
rs9355741	rs9355741	6	160030008	RSPH3	-0.213603	0.810263	NA	NA	NA	NA
rs9364968	rs9364968	6	158923434	RSPH3	0.201166	0.876002	NA	NA	NA	NA
rs9365723	rs9365723	6	158435572	RSPH3	-0.136397	0.87629	NA	NA	NA	NA
rs9456433	rs9456433	6	160025456	RSPH3	0.277977	0.453151	NA	NA	NA	NA
rs9457631	rs9457631	6	159852780	RSPH3	NA	NA	-0.148839	0.870553	NA	NA
JHU_6.116022167	rs9488748	6	116022168	RSPH4A	0.911908	0.869806	NA	NA	NA	NA
JHU_6.116205188	rs34949242	6	116205189	RSPH4A	NA	NA	0.707428	0.862457	NA	NA
JHU_6.116704569	rs17077898	6	116704570	RSPH4A	NA	NA	-0.4516	0.868452	NA	NA
JHU_6.116927809	rs73765804	6	116927810	RSPH4A	NA	NA	-0.960735	0.588492	NA	NA
JHU_6.116969718	rs6924507	6	116969719	RSPH4A	NA	NA	0.534351	0.758896	NA	NA
JHU_6.116971031	rs9488999	6	116971032	RSPH4A	NA	NA	-0.496526	0.815914	NA	NA
JHU_6.117018111	rs6927489	6	117018112	RSPH4A	NA	NA	-0.501909	0.867265	NA	NA
JHU_6.117032035	rs4946189	6	117032036	RSPH4A	NA	NA	-0.575124	0.705287	NA	NA
JHU_6.117281422	NA	6	117281423	RSPH4A	0.700215	0.728716	NA	NA	NA	NA
JHU_6.117354724	rs9489087	6	117354725	RSPH4A	NA	NA	-0.438517	0.860501	NA	NA
JHU_6.117372628	rs2353286	6	117372629	RSPH4A	NA	NA	-0.48388	0.801008	NA	NA
JHU_6.117373111	rs6926453	6	117373112	RSPH4A	NA	NA	0.515096	0.779961	NA	NA
JHU_6.117722908	rs76273920	6	117722909	RSPH4A	-1.00074	0.827331	NA	NA	NA	NA
JHU_6.117836183	NA	6	117836184	RSPH4A	0.619205	0.779276	NA	NA	NA	NA
exm573640	rs41289932	6	116784850	RSPH4A	-1.10121	0.835256	NA	NA	NA	NA
rs10485183	rs10485183	6	116720487	RSPH4A	-1.27856	0.610547	NA	NA	NA	NA
rs1118093	rs1118093	6	117536236	RSPH4A	-0.73661	0.792563	NA	NA	NA	NA
rs12195710	rs12195710	6	115944735	RSPH4A	-0.751382	0.861161	NA	NA	NA	NA
rs12203852	rs12203852	6	116206371	RSPH4A	NA	NA	0.728006	0.844558	NA	NA
rs13194610	rs13194610	6	117591755	RSPH4A	NA	NA	-0.400581	0.86932	NA	NA
rs148708177	rs148708177	6	117150079	RSPH4A	NA	NA	-0.823909	0.872577	NA	NA
rs17077265	rs17077265	6	116130086	RSPH4A	-0.81358	0.754814	NA	NA	NA	NA
rs17078261	rs17078261	6	117064251	RSPH4A	NA	NA	-0.582508	0.880984	NA	NA
rs17078331	rs17078331	6	117085238	RSPH4A	0.597237	0.857412	NA	NA	NA	NA
rs17078438	rs17078438	6	117196211	RSPH4A	NA	NA	0.504378	0.873465	NA	NA
rs1983721	rs1983721	6	116905487	RSPH4A	NA	NA	0.473685	0.860892	NA	NA
rs2498924	rs2498924	6	117423253	RSPH4A	NA	NA	0.392245	0.8627	NA	NA
rs35841892	rs35841892	6	117665231	RSPH4A	NA	NA	-0.576756	0.839547	NA	NA
rs3752847	rs3752847	6	117923679	RSPH4A	NA	NA	-0.539979	0.875005	NA	NA
rs4946102	rs4946102	6	115946279	RSPH4A	-0.491433	0.880795	NA	NA	NA	NA
rs4946188	rs4946188	6	116973182	RSPH4A	NA	NA	0.534351	0.758896	NA	NA
rs4946251	rs4946251	6	117626789	RSPH4A	-0.847747	0.855723	NA	NA	NA	NA
rs542841	rs542841	6	116293389	RSPH4A	NA	NA	0.669485	0.872637	NA	NA
rs648147	rs648147	6	117081132	RSPH4A	-0.684177	0.85602	NA	NA	NA	NA
rs6568953	rs6568953	6	116939487	RSPH4A	NA	NA	0.534351	0.758896	NA	NA
rs706950	rs706950	6	117587568	RSPH4A	NA	NA	0.445587	0.843413	NA	NA
rs73553422	rs73553422	6	116776410	RSPH4A	-1.5071	0.490704	NA	NA	NA	NA
rs74983236	rs74983236	6	116254994	RSPH4A	0.906812	0.871868	NA	NA	NA	NA
rs7738672	rs7738672	6	117681963	RSPH4A	NA	NA	0.499909	0.784306	NA	NA
rs7742717	rs7742717	6	116625341	RSPH4A	-0.777516	0.879508	NA	NA	NA	NA
rs9320549	rs9320549	6	116128667	RSPH4A	0.832928	0.864313	NA	NA	NA	NA
rs9320589	rs9320589	6	117350903	RSPH4A	NA	NA	-0.48388	0.801008	NA	NA
rs9400936	rs9400936	6	116928857	RSPH4A	NA	NA	0.548153	0.744407	NA	NA
rs9400983	rs9400983	6	117495112	RSPH4A	0.465646	0.874861	NA	NA	NA	NA
rs945134	rs945134	6	117281179	RSPH4A	0.595463	0.811323	-0.434909	0.85684	NA	NA
rs9488923	rs9488923	6	116731075	RSPH4A	-0.647802	0.781843	NA	NA	NA	NA
rs9488991	rs9488991	6	116951678	RSPH4A	NA	NA	-0.572644	0.728808	NA	NA
JHU_6.43622800	rs73428672	6	43622801	RSPH9	-0.452508	0.861052	NA	NA	NA	NA
JHU_6.43662288	rs113590234	6	43662289	RSPH9	-0.398665	0.861252	NA	NA	NA	NA
JHU_6.43937580	rs7776003	6	43937581	RSPH9	NA	NA	-0.354092	0.819102	NA	NA
JHU_6.43974865	rs5875863	6	43974866	RSPH9	-0.464209	0.671625	NA	NA	NA	NA
JHU_6.44160165	rs57010351	6	44160166	RSPH9	-0.464009	0.851294	NA	NA	NA	NA
JHU_6.44322111	rs9381314	6	44322112	RSPH9	NA	NA	-0.392472	0.853813	NA	NA
JHU_6.44548636	rs4306420	6	44548637	RSPH9	NA	NA	0.739532	0.855806	NA	NA
JHU_6.44594966	rs2817123	6	44594967	RSPH9	NA	NA	0.399607	0.858192	NA	NA
JHU_6.44610190	NA	6	44610191	RSPH9	-0.369816	0.809881	NA	NA	NA	NA
exm551298	rs76772157	6	44221316	RSPH9	0.397625	0.86903	NA	NA	NA	NA
kgp17041483	rs2125740	6	43412935	RSPH9	-0.439491	0.874095	NA	NA	NA	NA
kgp17175918	rs73412784	6	43674558	RSPH9	-0.341189	0.879508	NA	NA	NA	NA
rs10085205	rs10085205	6	44084883	RSPH9	0.30675	0.872993	-0.371121	0.74315	NA	NA
rs10807291	rs10807291	6	43781918	RSPH9	NA	NA	0.326837	0.840915	NA	NA
rs116386353	rs116386353	6	44160341	RSPH9	-0.665256	0.838103	NA	NA	NA	NA
rs11755845	rs11755845	6	43904780	RSPH9	NA	NA	0.518682	0.831928	NA	NA
rs11757334	rs11757334	6	44477192	RSPH9	-0.419904	0.833243	NA	NA	NA	NA
rs12199215	rs12199215	6	44026914	RSPH9	-0.521071	0.592674	NA	NA	NA	NA
rs12200518	rs12200518	6	44612363	RSPH9	0.517673	0.838341	NA	NA	NA	NA
rs12202213	rs12202213	6	44483052	RSPH9	NA	NA	-0.466023	0.870983	NA	NA
rs12526596	rs12526596	6	42836583	RSPH9	NA	NA	-0.326381	0.865365	NA	NA
rs13209358	rs13209358	6	43838039	RSPH9	-0.450652	0.814672	NA	NA	NA	NA
rs13211073	rs13211073	6	43768435	RSPH9	NA	NA	-0.419894	0.717264	NA	NA
rs16896649	rs16896649	6	43649702	RSPH9	-0.497378	0.57747	NA	NA	NA	NA
rs1767788	rs1767788	6	44595393	RSPH9	NA	NA	0.423203	0.841009	NA	NA
rs1767789	rs1767789	6	44596435	RSPH9	-0.402986	0.814297	NA	NA	NA	NA
rs2146323	rs2146323	6	43745095	RSPH9	NA	NA	0.575828	0.784133	NA	NA
rs3734694	rs3734694	6	44118612	RSPH9	NA	NA	-0.416522	0.813099	NA	NA
rs3813502	rs3813502	6	44121216	RSPH9	NA	NA	-0.359144	0.821921	NA	NA
rs4573079	rs4573079	6	43934669	RSPH9	NA	NA	0.371063	0.8077	NA	NA
rs4714758	rs4714758	6	44113916	RSPH9	NA	NA	-0.433458	0.577093	NA	NA
rs556621	rs556621	6	44594159	RSPH9	NA	NA	0.399607	0.858192	NA	NA
rs6458368	rs6458368	6	44051221	RSPH9	0.452292	0.800422	NA	NA	NA	NA
rs6458389	rs6458389	6	44452011	RSPH9	0.441035	0.788267	NA	NA	NA	NA
rs646977	rs646977	6	44595443	RSPH9	NA	NA	0.399607	0.858192	NA	NA
rs6911630	rs6911630	6	44118911	RSPH9	NA	NA	-0.416522	0.813099	NA	NA
rs6911823	rs6911823	6	44316373	RSPH9	NA	NA	-0.328055	0.842304	NA	NA
rs6933958	rs6933958	6	43823689	RSPH9	0.338603	0.872957	NA	NA	NA	NA
rs71562789	NA	6	44033769	RSPH9	NA	NA	-0.634582	0.876965	NA	NA
rs73422230	rs73422230	6	43933451	RSPH9	-0.393628	0.802421	NA	NA	NA	NA
rs73424360	rs73424360	6	43974969	RSPH9	NA	NA	-0.40458	0.86191	NA	NA
rs73426617	rs73426617	6	43995816	RSPH9	0.759563	0.858213	NA	NA	NA	NA
rs73426626	rs73426626	6	44002858	RSPH9	-0.447093	0.706896	NA	NA	NA	NA
rs73733599	rs73733599	6	43624985	RSPH9	0.705484	0.806592	NA	NA	NA	NA
rs73733747	rs73733747	6	42736739	RSPH9	NA	NA	0.402283	0.85009	NA	NA
rs74944397	rs74944397	6	44064253	RSPH9	NA	NA	-0.775933	0.744138	NA	NA
rs76290458	rs76290458	6	43964486	RSPH9	-0.719555	0.659506	NA	NA	NA	NA
rs7742824	rs7742824	6	44065311	RSPH9	0.323019	0.853068	-0.351706	0.776682	NA	NA
rs7759686	rs7759686	6	43943793	RSPH9	NA	NA	0.490873	0.755309	NA	NA
rs7773700	rs7773700	6	44097472	RSPH9	0.323019	0.853068	-0.351706	0.776682	NA	NA
rs79340020	rs79340020	6	44491039	RSPH9	NA	NA	0.412967	0.853926	NA	NA
rs833061	rs833061	6	43737486	RSPH9	0.406868	0.804065	NA	NA	NA	NA
rs9367179	rs9367179	6	43834215	RSPH9	-0.514941	0.788267	NA	NA	NA	NA
rs9369458	rs9369458	6	44116993	RSPH9	NA	NA	-0.638176	0.592429	NA	NA
rs9381273	rs9381273	6	43976268	RSPH9	0.669117	0.820042	NA	NA	NA	NA
rs9463005	rs9463005	6	44609610	RSPH9	-0.359651	0.840864	NA	NA	NA	NA
rs9472155	rs9472155	6	43897727	RSPH9	-0.437535	0.718417	NA	NA	NA	NA
rs9472187	rs9472187	6	43971108	RSPH9	-0.621213	0.840855	NA	NA	NA	NA
rs9472199	rs9472199	6	44008172	RSPH9	-0.470652	0.754223	NA	NA	NA	NA
rs9472296	rs9472296	6	44499162	RSPH9	-0.461085	0.879563	NA	NA	NA	NA
JHU_6.106329889	rs76348204	6	106329890	RTN4IP1	NA	NA	-0.790977	0.566086	NA	NA
JHU_6.106884171	rs6929258	6	106884172	RTN4IP1	-0.313896	0.861599	-0.397082	0.822049	NA	NA
JHU_6.107090230	rs112360609	6	107090231	RTN4IP1	-0.343789	0.881704	NA	NA	NA	NA
JHU_6.107147389	NA	6	107147390	RTN4IP1	NA	NA	-0.539326	0.807075	NA	NA
JHU_6.107154518	rs72948518	6	107154519	RTN4IP1	0.661477	0.838517	NA	NA	NA	NA
JHU_6.107164696	rs185312210	6	107164697	RTN4IP1	NA	NA	-0.413675	0.789286	NA	NA
JHU_6.107287104	rs190626796	6	107287105	RTN4IP1	NA	NA	-0.617644	0.777116	NA	NA
JHU_6.107562550	NA	6	107562551	RTN4IP1	0.576285	0.85288	-0.70165	0.829523	NA	NA
JHU_6.107675312	rs60081892	6	107675313	RTN4IP1	-0.583953	0.832388	NA	NA	NA	NA
JHU_6.108001150	rs9320225	6	108001151	RTN4IP1	NA	NA	-0.837205	0.320069	NA	NA
JHU_6.108009947	NA	6	108009948	RTN4IP1	NA	NA	-0.393246	0.878044	NA	NA
P1_M_061510_6_304_M	NA	6	108032402	RTN4IP1	NA	NA	-0.367706	0.854324	NA	NA
kgp11801511	rs1508355	6	106326339	RTN4IP1	NA	NA	-0.651109	0.711686	NA	NA
rs10214819	rs10214819	6	107592142	RTN4IP1	NA	NA	-0.459717	0.79416	NA	NA
rs11966261	rs11966261	6	106303274	RTN4IP1	NA	NA	-0.473104	0.757239	NA	NA
rs11968354	rs11968354	6	106117591	RTN4IP1	NA	NA	0.418748	0.877989	NA	NA
rs12202734	rs12202734	6	107764862	RTN4IP1	0.371646	0.864867	NA	NA	NA	NA
rs12526490	rs12526490	6	106563554	RTN4IP1	NA	NA	-1.07965	0.55432	NA	NA
rs1340613	rs1340613	6	106894748	RTN4IP1	-0.329619	0.872137	NA	NA	NA	NA
rs1417352	rs1417352	6	106899226	RTN4IP1	0.346077	0.812513	NA	NA	NA	NA
rs1527874	rs1527874	6	107976518	RTN4IP1	0.286238	0.882183	NA	NA	NA	NA
rs1619810	rs10050689	6	108029900	RTN4IP1	NA	NA	-0.35998	0.839816	NA	NA
rs1665908	rs1665908	6	107423524	RTN4IP1	NA	NA	-0.282711	0.86989	NA	NA
rs1728125	rs1728125	6	108033286	RTN4IP1	NA	NA	-0.367706	0.854324	NA	NA
rs1762691	rs1762691	6	107316022	RTN4IP1	NA	NA	-0.322506	0.828069	NA	NA
rs1770727	rs1770727	6	106999550	RTN4IP1	-0.339358	0.771922	NA	NA	NA	NA
rs1884461	rs1884461	6	106879930	RTN4IP1	0.314907	0.853703	NA	NA	NA	NA
rs2049661	rs2049661	6	108055170	RTN4IP1	NA	NA	-0.38033	0.845485	NA	NA
rs2054365	rs2054365	6	107077502	RTN4IP1	0.492683	0.859255	NA	NA	NA	NA
rs2219667	rs2219667	6	106994326	RTN4IP1	0.37765	0.757393	NA	NA	NA	NA
rs2593796	rs2593796	6	107313790	RTN4IP1	NA	NA	-0.552613	0.846182	NA	NA
rs272585	rs272585	6	107295256	RTN4IP1	NA	NA	-0.561114	0.875141	NA	NA
rs28430897	rs28430897	6	107311933	RTN4IP1	NA	NA	-0.356575	0.831774	NA	NA
rs3127660	rs3127660	6	107133719	RTN4IP1	-0.261112	0.862114	NA	NA	NA	NA
rs4141622	rs4141622	6	106897047	RTN4IP1	NA	NA	-0.318895	0.875141	NA	NA
rs4245529	rs4245529	6	106406066	RTN4IP1	NA	NA	0.372897	0.844401	NA	NA
rs4336479	rs4336479	6	106520478	RTN4IP1	-0.301091	0.808426	NA	NA	NA	NA
rs4407741	rs4407741	6	106332913	RTN4IP1	NA	NA	-0.346538	0.84081	NA	NA
rs4945759	rs4945759	6	107043751	RTN4IP1	-0.250427	0.864319	NA	NA	NA	NA
rs4946730	rs4946730	6	106613091	RTN4IP1	NA	NA	-0.342253	0.856656	NA	NA
rs4946768	rs4946768	6	107027481	RTN4IP1	0.283298	0.844852	NA	NA	NA	NA
rs4946795	rs4946795	6	107266807	RTN4IP1	0.405264	0.64156	0.329503	0.873563	NA	NA
rs4946815	rs138857139	6	107460346	RTN4IP1	NA	NA	-0.551908	0.819102	NA	NA
rs6568441	rs6568441	6	106922281	RTN4IP1	NA	NA	-0.29272	0.875899	NA	NA
rs6904668	rs6904668	6	107349913	RTN4IP1	NA	NA	-0.468452	0.878834	NA	NA
rs6908605	rs6908605	6	106893041	RTN4IP1	-0.305621	0.87142	NA	NA	NA	NA
rs6910496	rs6910496	6	107103157	RTN4IP1	-0.343789	0.881704	NA	NA	NA	NA
rs6925611	rs6925611	6	106511932	RTN4IP1	-0.351188	0.718684	NA	NA	NA	NA
rs6931212	rs6931212	6	106512586	RTN4IP1	-0.368934	0.677434	NA	NA	NA	NA
rs6936145	rs6936145	6	107827233	RTN4IP1	0.459842	0.838323	NA	NA	NA	NA
rs6938201	rs6938201	6	107056401	RTN4IP1	-0.275317	0.843766	NA	NA	NA	NA
rs6940015	rs6940015	6	107141197	RTN4IP1	NA	NA	-0.483027	0.87613	NA	NA
rs73513118	rs73513118	6	107663552	RTN4IP1	-0.468687	0.881435	NA	NA	NA	NA
rs73775845	rs73775845	6	106201767	RTN4IP1	NA	NA	0.515911	0.862851	NA	NA
rs77189594	rs77189594	6	106421390	RTN4IP1	-0.442956	0.870002	NA	NA	NA	NA
rs7740356	rs7740356	6	106346382	RTN4IP1	NA	NA	0.334588	0.863585	NA	NA
rs77408094	rs77408094	6	107143398	RTN4IP1	NA	NA	-0.539326	0.807075	NA	NA
rs7744189	rs7744189	6	107515614	RTN4IP1	NA	NA	-0.94886	0.216051	NA	NA
rs7745716	rs7745716	6	107713321	RTN4IP1	NA	NA	-0.481729	0.834314	NA	NA
rs7759385	rs7759385	6	106588770	RTN4IP1	NA	NA	-0.444721	0.769095	NA	NA
rs7766727	rs7766727	6	108055530	RTN4IP1	NA	NA	-0.316801	0.877569	NA	NA
rs7767036	rs7767036	6	106881308	RTN4IP1	NA	NA	-0.368143	0.870788	NA	NA
rs78357968	rs78357968	6	106380332	RTN4IP1	-0.728851	0.749341	NA	NA	NA	NA
rs910533	rs910533	6	107211663	RTN4IP1	0.304734	0.88207	NA	NA	NA	NA
rs9320208	rs9320208	6	107552480	RTN4IP1	0.280959	0.842266	NA	NA	NA	NA
rs9320215	rs9320215	6	107766896	RTN4IP1	NA	NA	-0.777177	0.61234	NA	NA
rs9386636	rs9386636	6	107687148	RTN4IP1	0.483504	0.612565	NA	NA	NA	NA
rs9386647	rs9386647	6	107868949	RTN4IP1	NA	NA	-0.64009	0.822796	NA	NA
rs9400131	rs9400131	6	108009760	RTN4IP1	NA	NA	-0.570053	0.688947	NA	NA
rs9480628	rs9480628	6	106418389	RTN4IP1	0.266032	0.87694	NA	NA	NA	NA
rs9480642	rs9480642	6	106574892	RTN4IP1	0.260289	0.875776	NA	NA	NA	NA
rs9480726	rs9480726	6	107397587	RTN4IP1	NA	NA	-0.718915	0.549551	NA	NA
rs9486342	rs9486342	6	106888059	RTN4IP1	NA	NA	-0.612024	0.837969	NA	NA
rs9486484	rs9486484	6	107310381	RTN4IP1	NA	NA	-0.309463	0.875141	NA	NA
rs9486493	rs9486493	6	107329971	RTN4IP1	NA	NA	-0.500734	0.825443	NA	NA
JHU_6.44458373	rs79596219	6	44458374	RUNX2	-0.529588	0.877889	NA	NA	NA	NA
JHU_6.44460491	rs77889249	6	44460492	RUNX2	-0.556037	0.694944	NA	NA	NA	NA
JHU_6.44594967	rs2817122	6	44594968	RUNX2	0.69074	0.622265	0.473255	0.804701	NA	NA
JHU_6.44711575	rs9472337	6	44711576	RUNX2	0.355493	0.825717	NA	NA	NA	NA
JHU_6.44928952	rs16872971	6	44928953	RUNX2	0.515293	0.847579	NA	NA	NA	NA
JHU_6.45821583	rs13214047	6	45821584	RUNX2	0.473166	0.809376	NA	NA	NA	NA
rs10807337	rs10807337	6	46142552	RUNX2	-0.431514	0.830412	NA	NA	NA	NA
rs10948194	rs10948194	6	44951990	RUNX2	-0.329802	0.754568	NA	NA	NA	NA
rs10948222	rs10948222	6	45244415	RUNX2	-0.31787	0.796884	NA	NA	NA	NA
rs12175525	rs12175525	6	46161942	RUNX2	NA	NA	-0.294834	0.78645	NA	NA
rs12194647	rs12194647	6	44504892	RUNX2	0.589946	0.843152	NA	NA	NA	NA
rs12665622	rs12665622	6	45447866	RUNX2	-0.38751	0.859479	NA	NA	NA	NA
rs1375696	rs1375696	6	45812817	RUNX2	-0.310254	0.802542	-0.270511	0.776922	NA	NA
rs1375702	rs1375702	6	45819347	RUNX2	0.356986	0.811499	NA	NA	NA	NA
rs16872574	rs16872574	6	44771041	RUNX2	0.390041	0.769787	NA	NA	NA	NA
rs16873396	rs16873396	6	45374014	RUNX2	0.314032	0.842997	NA	NA	NA	NA
rs16873834	rs16873834	6	45749944	RUNX2	0.468649	0.814601	NA	NA	NA	NA
rs1738311	rs1738311	6	46549976	RUNX2	0.440008	0.779702	NA	NA	NA	NA
rs1934328	rs1934328	6	45465753	RUNX2	0.253913	0.873039	NA	NA	NA	NA
rs2396425	rs2396425	6	45177025	RUNX2	-0.31787	0.796884	NA	NA	NA	NA
rs3777573	rs3777573	6	45902399	RUNX2	NA	NA	0.441849	0.754917	NA	NA
rs6908650	rs6908650	6	45358107	RUNX2	-0.344479	0.725185	-0.25577	0.808142	NA	NA
rs6925476	rs6925476	6	46151231	RUNX2	NA	NA	-0.251356	0.847815	NA	NA
rs6934211	rs6934211	6	46411841	RUNX2	NA	NA	-0.348382	0.855163	NA	NA
rs73441917	rs73441917	6	45361113	RUNX2	0.434936	0.742724	NA	NA	NA	NA
rs77475679	rs77475679	6	45087986	RUNX2	0.667105	0.592585	NA	NA	NA	NA
rs7754378	rs7754378	6	44863106	RUNX2	0.250591	0.88125	NA	NA	NA	NA
rs7770578	rs7770578	6	45799585	RUNX2	0.284523	0.874418	0.242177	0.873731	NA	NA
rs77955518	rs77955518	6	45802014	RUNX2	NA	NA	0.39614	0.866908	NA	NA
rs80266997	rs80266997	6	44468185	RUNX2	0.476674	0.817468	0.505948	0.596906	NA	NA
rs895985	rs895985	6	45822614	RUNX2	-0.370006	0.748542	-0.240814	0.875552	NA	NA
rs928613	rs928613	6	45845801	RUNX2	0.303682	0.876743	NA	NA	NA	NA
rs9367211	rs9367211	6	44885305	RUNX2	-0.329802	0.754568	NA	NA	NA	NA
rs9381404	rs9381404	6	45843864	RUNX2	-0.281847	0.861501	NA	NA	NA	NA
rs9395028	rs9395028	6	44463388	RUNX2	0.663883	0.550158	0.399292	0.846182	NA	NA
rs9395066	rs9395066	6	45095163	RUNX2	-0.304475	0.812618	NA	NA	NA	NA
rs9463046	rs9463046	6	44802718	RUNX2	0.302907	0.863713	NA	NA	NA	NA
rs9472308	rs9472308	6	44580672	RUNX2	0.29488	0.812133	NA	NA	NA	NA
rs9472376	rs9472376	6	44800247	RUNX2	0.359222	0.694237	NA	NA	NA	NA
rs9472477	rs9472477	6	45349509	RUNX2	0.31431	0.863866	NA	NA	NA	NA
JHU_6.115973554	rs116273265	6	115973555	RWDD1	0.253339	0.607332	NA	NA	NA	NA
JHU_6.117035283	rs9489018	6	117035284	RWDD1	0.182069	0.830122	0.154404	0.826319	NA	NA
JHU_6.117583959	rs73563066	6	117583960	RWDD1	0.16781	0.766195	NA	NA	NA	NA
JHU_6.117858767	rs210654	6	117858768	RWDD1	NA	NA	0.0671254	0.853983	NA	NA
rs17078438	rs17078438	6	117196211	RWDD1	0.112567	0.821101	NA	NA	NA	NA
rs17078452	rs17078452	6	117216904	RWDD1	NA	NA	0.0954754	0.878911	NA	NA
rs210967	NA	6	117624549	RWDD1	0.120257	0.849654	NA	NA	NA	NA
rs4946134	rs4946134	6	116386193	RWDD1	NA	NA	-0.0926014	0.705459	NA	NA
rs518877	rs518877	6	117636188	RWDD1	0.192695	0.514835	NA	NA	NA	NA
rs544047	rs544047	6	117608318	RWDD1	-0.118612	0.777563	NA	NA	NA	NA
rs6568914	rs6568914	6	116034107	RWDD1	-0.0839049	0.877205	NA	NA	NA	NA
rs77402698	rs77402698	6	116028999	RWDD1	0.143598	0.868821	NA	NA	NA	NA
rs78471575	rs78471575	6	117242301	RWDD1	NA	NA	0.131102	0.764141	NA	NA
rs9688645	rs9688645	6	116411005	RWDD1	NA	NA	0.0686379	0.85957	NA	NA
JHU_6.82962012	rs588243	6	82962013	RWDD2A	NA	NA	0.224478	0.753519	NA	NA
JHU_6.83003058	rs113409535	6	83003059	RWDD2A	NA	NA	0.426488	0.721898	NA	NA
JHU_6.83447767	rs1412165	6	83447768	RWDD2A	NA	NA	0.319	0.877671	NA	NA
JHU_6.83559120	NA	6	83559121	RWDD2A	NA	NA	-0.219084	0.875129	NA	NA
JHU_6.83822461	rs13362656	6	83822462	RWDD2A	0.623531	0.0819213	0.6562	2.17826e-05	NA	NA
JHU_6.83980135	rs141366903	6	83980136	RWDD2A	0.459885	0.639416	0.367662	0.574489	NA	NA
JHU_6.84225228	rs199741352	6	84225229	RWDD2A	-0.293668	0.86829	NA	NA	NA	NA
JHU_6.84264429	rs370539570	6	84264430	RWDD2A	-0.675781	0.51517	NA	NA	NA	NA
JHU_6.84266115	rs798394	6	84266116	RWDD2A	-0.399266	0.849199	NA	NA	NA	NA
JHU_6.84306490	rs111745706	6	84306491	RWDD2A	-0.675781	0.51517	NA	NA	NA	NA
JHU_6.84322631	rs9362002	6	84322632	RWDD2A	-0.771542	0.548641	NA	NA	NA	NA
JHU_6.84405158	rs9444098	6	84405159	RWDD2A	0.391331	0.558795	0.218397	0.842044	NA	NA
JHU_6.84729404	rs6454354	6	84729405	RWDD2A	-0.332421	0.763618	NA	NA	NA	NA
JHU_6.84773777	rs184592198	6	84773778	RWDD2A	NA	NA	0.512871	0.490084	NA	NA
JHU_6.84897932	rs9444145	6	84897933	RWDD2A	0.324082	0.544171	NA	NA	NA	NA
JHU_6.84904085	rs9449832	6	84904086	RWDD2A	-0.377126	0.475399	NA	NA	NA	NA
exm563390	rs73749738	6	83900923	RWDD2A	0.623531	0.0819213	0.6562	2.17826e-05	NA	NA
rs1040544	rs1040544	6	83574391	RWDD2A	NA	NA	-0.255737	0.771276	NA	NA
rs10485144	rs10485144	6	84231904	RWDD2A	NA	NA	0.220068	0.869474	NA	NA
rs1076710	rs1076710	6	83585800	RWDD2A	0.246553	0.851753	0.246826	0.65611	NA	NA
rs114928787	rs114928787	6	83152207	RWDD2A	NA	NA	-0.280904	0.876743	NA	NA
rs1170348	rs1170348	6	84020324	RWDD2A	NA	NA	-0.235869	0.758102	NA	NA
rs1170485	rs1170485	6	84038677	RWDD2A	NA	NA	0.228603	0.706011	NA	NA
rs1171113	rs1171113	6	84226595	RWDD2A	-0.286404	0.874217	NA	NA	NA	NA
rs11752723	rs11752723	6	83414014	RWDD2A	NA	NA	-0.355313	0.847815	NA	NA
rs12199195	rs12199195	6	83705229	RWDD2A	NA	NA	0.198315	0.849158	NA	NA
rs1325476	rs1325476	6	84541953	RWDD2A	-0.41682	0.747391	NA	NA	NA	NA
rs1369867	rs2269290	6	83385150	RWDD2A	NA	NA	-0.375829	0.586694	NA	NA
rs1936820	rs1936820	6	83932019	RWDD2A	0.419691	0.569851	0.365875	0.312272	NA	NA
rs2015720	rs2015720	6	83770177	RWDD2A	NA	NA	-0.293623	0.855847	NA	NA
rs2148011	rs2148011	6	83828254	RWDD2A	NA	NA	-0.264763	0.779961	NA	NA
rs217344	rs217344	6	84335881	RWDD2A	-0.539697	0.393857	NA	NA	NA	NA
rs2480199	rs2480199	6	84802323	RWDD2A	-0.260683	0.843589	NA	NA	NA	NA
rs2492419	rs2492419	6	83407023	RWDD2A	-0.307269	0.779655	NA	NA	NA	NA
rs2497128	rs2497128	6	84800063	RWDD2A	-0.260683	0.843589	NA	NA	NA	NA
rs2875382	rs2875382	6	84799185	RWDD2A	-0.394597	0.587831	NA	NA	NA	NA
rs4515348	rs4515348	6	83782301	RWDD2A	NA	NA	-0.236117	0.833267	NA	NA
rs490132	rs490132	6	84268204	RWDD2A	-0.675781	0.51517	NA	NA	NA	NA
rs512140	rs512140	6	84230653	RWDD2A	-0.454583	0.798333	NA	NA	NA	NA
rs535787	rs535787	6	84232697	RWDD2A	NA	NA	-0.204238	0.87993	NA	NA
rs57890671	rs57890671	6	84895863	RWDD2A	-0.504403	0.713308	NA	NA	NA	NA
rs58578814	rs58578814	6	83617351	RWDD2A	NA	NA	0.205141	0.872194	NA	NA
rs6454334	rs6454334	6	84273133	RWDD2A	NA	NA	0.195909	0.866703	NA	NA
rs6901940	rs6901940	6	83454538	RWDD2A	NA	NA	0.194341	0.833383	NA	NA
rs6910678	rs6910678	6	83911334	RWDD2A	NA	NA	-0.293748	0.557821	NA	NA
rs6913525	rs6913525	6	84836399	RWDD2A	0.322626	0.712656	NA	NA	NA	NA
rs6934537	rs6934537	6	83748563	RWDD2A	NA	NA	-0.451927	0.28668	NA	NA
rs6937454	rs6937454	6	83192807	RWDD2A	NA	NA	0.240244	0.77963	NA	NA
rs73749482	rs73749482	6	83669504	RWDD2A	NA	NA	0.613622	0.125962	NA	NA
rs744436	rs744436	6	83588229	RWDD2A	0.324459	0.762301	NA	NA	NA	NA
rs74914286	rs74914286	6	83082905	RWDD2A	NA	NA	-0.285824	0.815588	NA	NA
rs75253067	rs75253067	6	83642168	RWDD2A	NA	NA	0.669579	0.340326	NA	NA
rs75400726	rs75400726	6	83713138	RWDD2A	0.542791	0.61824	0.604455	0.0248538	NA	NA
rs769128	rs769128	6	83919121	RWDD2A	NA	NA	0.336195	0.783921	NA	NA
rs7741955	rs7741955	6	84829622	RWDD2A	0.308209	0.712429	NA	NA	NA	NA
rs7744090	rs7744090	6	83613259	RWDD2A	NA	NA	0.233509	0.865547	NA	NA
rs7776208	rs7776208	6	84772137	RWDD2A	NA	NA	0.19725	0.870205	NA	NA
rs79318806	rs79318806	6	83129735	RWDD2A	NA	NA	0.328415	0.771185	NA	NA
rs9294265	rs9294265	6	83609239	RWDD2A	NA	NA	0.189074	0.860151	NA	NA
rs9359577	rs9359577	6	84695944	RWDD2A	-0.351463	0.765794	NA	NA	NA	NA
rs9444039	rs9444039	6	83850049	RWDD2A	0.623531	0.0819213	0.6562	2.17826e-05	NA	NA
rs9449559	rs9449559	6	83613680	RWDD2A	NA	NA	0.220634	0.880572	NA	NA
rs9449682	rs9449682	6	84387250	RWDD2A	0.391331	0.558795	0.218397	0.842044	NA	NA
rs9449776	rs9449776	6	84799059	RWDD2A	-0.260683	0.843589	NA	NA	NA	NA
rs9449777	rs9449777	6	84799231	RWDD2A	-0.260683	0.843589	NA	NA	NA	NA
rs9449819	rs9449819	6	84875426	RWDD2A	0.343548	0.543661	NA	NA	NA	NA
rs9688767	rs9688767	6	83582258	RWDD2A	NA	NA	0.20687	0.829334	NA	NA
JHU_6.32212698	NA	6	32212699	RXRB	NA	NA	-0.124132	0.775993	NA	NA
JHU_6.32221345	NA	6	32221346	RXRB	0.125304	0.668679	NA	NA	NA	NA
JHU_6.32224462	rs6931322	6	32224463	RXRB	-0.104997	0.847871	NA	NA	NA	NA
JHU_6.32224791	rs9268012	6	32224792	RXRB	-0.104997	0.847871	NA	NA	NA	NA
JHU_6.32277362	rs376825991	6	32277363	RXRB	-0.104997	0.847871	NA	NA	NA	NA
JHU_6.32289659	rs2022669	6	32289660	RXRB	-0.120624	0.831141	NA	NA	NA	NA
JHU_6.32297652	NA	6	32297653	RXRB	-0.191145	0.777571	NA	NA	NA	NA
JHU_6.32297659	rs75052715	6	32297660	RXRB	NA	NA	-0.121103	0.844558	NA	NA
JHU_6.32313009	NA	6	32313010	RXRB	NA	NA	-0.121103	0.844558	NA	NA
JHU_6.32330173	rs9268329	6	32330174	RXRB	NA	NA	-0.123264	0.839026	NA	NA
JHU_6.32331428	rs6912095	6	32331429	RXRB	NA	NA	-0.121103	0.844558	NA	NA
JHU_6.32377711	rs28732205	6	32377712	RXRB	-0.130036	0.81804	NA	NA	NA	NA
JHU_6.32380829	rs3129965	6	32380830	RXRB	0.135994	0.862653	0.110284	0.879241	NA	NA
JHU_6.32393160	rs9469109	6	32393161	RXRB	0.0989491	0.88209	NA	NA	NA	NA
JHU_6.32394250	rs9501622	6	32394251	RXRB	0.102045	0.874217	NA	NA	NA	NA
JHU_6.32396287	rs6911791	6	32396288	RXRB	-0.194101	0.818757	NA	NA	NA	NA
JHU_6.32397400	rs7754753	6	32397401	RXRB	-0.208748	0.801231	NA	NA	NA	NA
JHU_6.32427178	rs1548306	6	32427179	RXRB	0.115801	0.795667	NA	NA	NA	NA
JHU_6.32440275	rs9366801	6	32440276	RXRB	NA	NA	-0.116807	0.879159	NA	NA
JHU_6.32441275	NA	6	32441276	RXRB	NA	NA	-0.116807	0.879159	NA	NA
JHU_6.32453335	NA	6	32453336	RXRB	NA	NA	-0.116807	0.879159	NA	NA
JHU_6.32453762	NA	6	32453763	RXRB	0.102737	0.880606	NA	NA	NA	NA
JHU_6.32481692	NA	6	32481693	RXRB	0.127444	0.858618	NA	NA	NA	NA
JHU_6.32485491	NA	6	32485492	RXRB	0.144564	0.864276	NA	NA	NA	NA
JHU_6.32485622	NA	6	32485623	RXRB	NA	NA	-0.166129	0.857868	NA	NA
JHU_6.32487556	NA	6	32487557	RXRB	0.141499	0.864655	NA	NA	NA	NA
JHU_6.32488868	rs190866001	6	32488869	RXRB	0.120506	0.787876	NA	NA	NA	NA
JHU_6.32489694	NA	6	32489695	RXRB	-0.191362	0.656099	NA	NA	NA	NA
JHU_6.32491658	NA	6	32491659	RXRB	0.103333	0.880321	NA	NA	NA	NA
JHU_6.32492031	NA	6	32492032	RXRB	0.103333	0.880321	NA	NA	NA	NA
JHU_6.32497221	NA	6	32497222	RXRB	0.129505	0.874861	NA	NA	NA	NA
JHU_6.32497402	rs374653817	6	32497403	RXRB	-0.153285	0.831372	NA	NA	NA	NA
JHU_6.32501310	rs115202951	6	32501311	RXRB	0.112661	0.832858	NA	NA	NA	NA
JHU_6.32501810	rs77032877	6	32501811	RXRB	-0.142828	0.840855	NA	NA	NA	NA
JHU_6.32501864	rs72851043	6	32501865	RXRB	0.105143	0.856024	NA	NA	NA	NA
JHU_6.32502272	NA	6	32502273	RXRB	0.111844	0.836237	NA	NA	NA	NA
JHU_6.32504712	rs73727944	6	32504713	RXRB	0.105143	0.856024	NA	NA	NA	NA
JHU_6.32504800	rs62405584	6	32504801	RXRB	0.117517	0.881051	NA	NA	NA	NA
JHU_6.32509060	rs72492303	6	32509061	RXRB	0.105143	0.856024	NA	NA	NA	NA
JHU_6.32509518	rs72492307	6	32509519	RXRB	0.105143	0.856024	NA	NA	NA	NA
JHU_6.32509682	rs73727972	6	32509683	RXRB	0.110221	0.840927	NA	NA	NA	NA
JHU_6.32512551	NA	6	32512552	RXRB	0.10165	0.851668	NA	NA	NA	NA
JHU_6.32518102	NA	6	32518103	RXRB	-0.153674	0.80245	NA	NA	NA	NA
JHU_6.32519390	rs79638048	6	32519391	RXRB	-0.114798	0.726841	NA	NA	NA	NA
JHU_6.32519430	rs114201912	6	32519431	RXRB	-0.194101	0.818757	NA	NA	NA	NA
JHU_6.32519557	rs73729116	6	32519558	RXRB	0.12736	0.798333	NA	NA	NA	NA
JHU_6.32524671	NA	6	32524672	RXRB	0.136128	0.857638	NA	NA	NA	NA
JHU_6.32524710	NA	6	32524711	RXRB	0.104516	0.865655	NA	NA	NA	NA
JHU_6.32524734	NA	6	32524735	RXRB	0.119526	0.870198	NA	NA	NA	NA
JHU_6.32524950	NA	6	32524951	RXRB	0.130098	0.784796	NA	NA	NA	NA
JHU_6.32526350	rs78274956	6	32526351	RXRB	0.101661	0.873482	NA	NA	NA	NA
JHU_6.32526610	NA	6	32526611	RXRB	0.119526	0.870198	NA	NA	NA	NA
JHU_6.32526618	NA	6	32526619	RXRB	0.153674	0.80245	NA	NA	NA	NA
JHU_6.32526642	NA	6	32526643	RXRB	-0.117877	0.836566	NA	NA	NA	NA
JHU_6.32530053	NA	6	32530054	RXRB	0.10165	0.851668	NA	NA	NA	NA
JHU_6.32530406	NA	6	32530407	RXRB	0.143794	0.853253	NA	NA	NA	NA
JHU_6.32535620	NA	6	32535621	RXRB	0.148641	0.830875	NA	NA	NA	NA
JHU_6.32536985	NA	6	32536986	RXRB	0.153674	0.80245	NA	NA	NA	NA
JHU_6.32538555	NA	6	32538556	RXRB	0.126906	0.879105	NA	NA	NA	NA
JHU_6.32538849	NA	6	32538850	RXRB	0.1073	0.840855	NA	NA	NA	NA
JHU_6.32542321	NA	6	32542322	RXRB	0.117656	0.847202	NA	NA	NA	NA
JHU_6.32542324	rs9269472	6	32542325	RXRB	0.117316	0.790737	NA	NA	NA	NA
JHU_6.32542678	NA	6	32542679	RXRB	0.105143	0.856024	NA	NA	NA	NA
JHU_6.32542710	NA	6	32542711	RXRB	0.104493	0.851018	NA	NA	NA	NA
JHU_6.32542793	NA	6	32542794	RXRB	0.0976717	0.879444	NA	NA	NA	NA
JHU_6.32543224	NA	6	32543225	RXRB	0.100554	0.864203	NA	NA	NA	NA
JHU_6.32543267	NA	6	32543268	RXRB	0.100446	0.864165	NA	NA	NA	NA
JHU_6.32544499	rs9269565	6	32544500	RXRB	0.105143	0.856024	NA	NA	NA	NA
JHU_6.32545643	NA	6	32545644	RXRB	0.105143	0.856024	NA	NA	NA	NA
JHU_6.32545924	NA	6	32545925	RXRB	0.104651	0.851018	NA	NA	NA	NA
JHU_6.32549807	rs9269821	6	32549808	RXRB	0.117315	0.872863	NA	NA	NA	NA
JHU_6.32550271	NA	6	32550272	RXRB	0.113335	0.867199	NA	NA	NA	NA
JHU_6.32551567	NA	6	32551568	RXRB	0.110857	0.870815	NA	NA	NA	NA
JHU_6.32553704	rs9270048	6	32553705	RXRB	0.131011	0.881247	NA	NA	NA	NA
JHU_6.32553994	NA	6	32553995	RXRB	0.119382	0.831369	NA	NA	NA	NA
JHU_6.32554444	NA	6	32554445	RXRB	0.0981031	0.856361	NA	NA	NA	NA
JHU_6.32554481	NA	6	32554482	RXRB	0.130377	0.88063	NA	NA	NA	NA
JHU_6.32558174	rs9270366	6	32558175	RXRB	0.117315	0.872863	NA	NA	NA	NA
JHU_6.32559283	rs114258010	6	32559284	RXRB	0.143505	0.75376	NA	NA	NA	NA
JHU_6.32559562	NA	6	32559563	RXRB	0.136246	0.877269	NA	NA	NA	NA
JHU_6.32560340	NA	6	32560341	RXRB	-0.153459	0.321049	NA	NA	NA	NA
JHU_6.32564917	rs28366350	6	32564918	RXRB	NA	NA	-0.145511	0.834042	NA	NA
JHU_6.32565041	rs9270608	6	32565042	RXRB	0.117315	0.872863	NA	NA	NA	NA
JHU_6.32566870	rs9270687	6	32566871	RXRB	0.117315	0.872863	NA	NA	NA	NA
JHU_6.32569996	NA	6	32569997	RXRB	0.117315	0.872863	NA	NA	NA	NA
JHU_6.32570081	rs9270826	6	32570082	RXRB	0.117315	0.872863	NA	NA	NA	NA
JHU_6.32570131	rs9270827	6	32570132	RXRB	0.117315	0.872863	NA	NA	NA	NA
JHU_6.32570148	NA	6	32570149	RXRB	-0.14233	0.430386	NA	NA	NA	NA
JHU_6.32570237	NA	6	32570238	RXRB	0.112139	0.874278	NA	NA	NA	NA
JHU_6.32570808	NA	6	32570809	RXRB	0.117315	0.872863	NA	NA	NA	NA
JHU_6.32570858	rs9270858	6	32570859	RXRB	0.117315	0.872863	NA	NA	NA	NA
JHU_6.32570993	rs115996387	6	32570994	RXRB	0.130093	0.878817	NA	NA	NA	NA
JHU_6.32571000	rs9270864	6	32571001	RXRB	0.118836	0.856411	NA	NA	NA	NA
JHU_6.32572059	NA	6	32572060	RXRB	0.145462	0.269084	NA	NA	NA	NA
JHU_6.32572585	rs9270932	6	32572586	RXRB	0.117315	0.872863	NA	NA	NA	NA
JHU_6.32572892	rs9270942	6	32572893	RXRB	0.117315	0.872863	NA	NA	NA	NA
JHU_6.32572910	rs9270944	6	32572911	RXRB	0.117315	0.872863	NA	NA	NA	NA
JHU_6.32577223	rs9271145	6	32577224	RXRB	0.128468	0.66423	NA	NA	NA	NA
JHU_6.32577454	rs9271149	6	32577455	RXRB	0.117315	0.872863	NA	NA	NA	NA
JHU_6.32577473	rs9271151	6	32577474	RXRB	0.117315	0.872863	NA	NA	NA	NA
JHU_6.32580997	rs9271277	6	32580998	RXRB	0.111258	0.747257	NA	NA	NA	NA
JHU_6.32581192	rs9271285	6	32581193	RXRB	0.111258	0.747257	NA	NA	NA	NA
JHU_6.32581460	rs9271294	6	32581461	RXRB	0.111258	0.747257	NA	NA	NA	NA
JHU_6.32582433	NA	6	32582434	RXRB	0.144414	0.851339	NA	NA	NA	NA
JHU_6.32582434	rs7451962	6	32582435	RXRB	0.111258	0.747257	NA	NA	NA	NA
JHU_6.32582890	rs9271339	6	32582891	RXRB	0.111258	0.747257	NA	NA	NA	NA
JHU_6.32582938	rs201424733	6	32582939	RXRB	0.0940708	0.834357	NA	NA	NA	NA
JHU_6.32585966	rs3104412	6	32585967	RXRB	-0.148189	0.370439	NA	NA	NA	NA
JHU_6.32586933	NA	6	32586934	RXRB	0.161802	0.152258	NA	NA	NA	NA
JHU_6.32587785	NA	6	32587786	RXRB	0.138905	0.659877	NA	NA	NA	NA
JHU_6.32587948	rs78308918	6	32587949	RXRB	0.130093	0.878817	NA	NA	NA	NA
JHU_6.32588343	NA	6	32588344	RXRB	0.112061	0.772796	NA	NA	NA	NA
JHU_6.32588605	rs9271466	6	32588606	RXRB	0.130269	0.867327	NA	NA	NA	NA
JHU_6.32588664	NA	6	32588665	RXRB	0.118173	0.816613	NA	NA	NA	NA
JHU_6.32589982	rs9271538	6	32589983	RXRB	0.118429	0.815083	NA	NA	NA	NA
JHU_6.32590096	rs9271543	6	32590097	RXRB	0.14254	0.65419	NA	NA	NA	NA
JHU_6.32590152	rs9271545	6	32590153	RXRB	-0.158697	0.310832	NA	NA	NA	NA
JHU_6.32590734	NA	6	32590735	RXRB	0.133889	0.732917	NA	NA	NA	NA
JHU_6.32591236	rs9271596	6	32591237	RXRB	NA	NA	-0.0975062	0.860096	NA	NA
JHU_6.32593050	NA	6	32593051	RXRB	NA	NA	0.0868903	0.87265	NA	NA
JHU_6.32594643	rs35456124	6	32594644	RXRB	0.0939748	0.854249	NA	NA	NA	NA
JHU_6.32595632	rs9271886	6	32595633	RXRB	NA	NA	0.102029	0.719661	NA	NA
JHU_6.32596497	NA	6	32596498	RXRB	NA	NA	0.0797544	0.87319	NA	NA
JHU_6.32599861	rs78987380	6	32599862	RXRB	0.117455	0.810263	NA	NA	NA	NA
JHU_6.32600134	NA	6	32600135	RXRB	0.117455	0.810263	NA	NA	NA	NA
JHU_6.32600210	rs34927613	6	32600211	RXRB	0.115498	0.853244	NA	NA	NA	NA
JHU_6.32601737	NA	6	32601738	RXRB	-0.0988076	0.880789	NA	NA	NA	NA
JHU_6.32602064	NA	6	32602065	RXRB	0.0906335	0.85541	NA	NA	NA	NA
JHU_6.32602482	rs17205170	6	32602483	RXRB	0.133889	0.732917	NA	NA	NA	NA
JHU_6.32602816	NA	6	32602817	RXRB	0.0879225	0.865404	NA	NA	NA	NA
JHU_6.32604058	rs9272318	6	32604059	RXRB	NA	NA	-0.140429	0.872832	NA	NA
JHU_6.32604258	NA	6	32604259	RXRB	NA	NA	-0.148063	0.864674	NA	NA
JHU_6.32604371	NA	6	32604372	RXRB	-0.105344	0.847956	NA	NA	NA	NA
JHU_6.32604514	NA	6	32604515	RXRB	-0.0913263	0.881791	NA	NA	NA	NA
JHU_6.32604979	NA	6	32604980	RXRB	-0.108951	0.835654	NA	NA	NA	NA
JHU_6.32605042	rs9272416	6	32605043	RXRB	-0.108951	0.835654	NA	NA	NA	NA
JHU_6.32605436	NA	6	32605437	RXRB	-0.108951	0.835654	NA	NA	NA	NA
JHU_6.32606940	NA	6	32606941	RXRB	-0.118749	0.790175	NA	NA	NA	NA
JHU_6.32607491	rs9272586	6	32607492	RXRB	-0.106866	0.840054	NA	NA	NA	NA
JHU_6.32607925	rs9272617	6	32607926	RXRB	-0.0965309	0.870125	NA	NA	NA	NA
JHU_6.32608585	NA	6	32608586	RXRB	NA	NA	0.137075	0.814821	NA	NA
JHU_6.32608679	NA	6	32608680	RXRB	-0.0930046	0.878216	NA	NA	NA	NA
JHU_6.32608736	NA	6	32608737	RXRB	-0.0890588	0.874583	NA	NA	NA	NA
JHU_6.32609340	rs9272712	6	32609341	RXRB	-0.108951	0.835654	NA	NA	NA	NA
JHU_6.32609697	NA	6	32609698	RXRB	-0.109918	0.834126	NA	NA	NA	NA
JHU_6.32610534	NA	6	32610535	RXRB	-0.0980777	0.848291	NA	NA	NA	NA
JHU_6.32611169	NA	6	32611170	RXRB	-0.109567	0.834357	NA	NA	NA	NA
JHU_6.32612109	NA	6	32612110	RXRB	NA	NA	-0.0842962	0.872044	NA	NA
JHU_6.32614510	NA	6	32614511	RXRB	-0.108951	0.835654	NA	NA	NA	NA
JHU_6.32614598	NA	6	32614599	RXRB	-0.108951	0.835654	NA	NA	NA	NA
JHU_6.32614704	NA	6	32614705	RXRB	-0.10763	0.83961	NA	NA	NA	NA
JHU_6.32614725	NA	6	32614726	RXRB	-0.108951	0.835654	NA	NA	NA	NA
JHU_6.32615365	rs17612555	6	32615366	RXRB	-0.108951	0.835654	NA	NA	NA	NA
JHU_6.32615581	NA	6	32615582	RXRB	-0.105923	0.842809	NA	NA	NA	NA
JHU_6.32615667	NA	6	32615668	RXRB	-0.108951	0.835654	NA	NA	NA	NA
JHU_6.32615876	NA	6	32615877	RXRB	-0.108955	0.837102	NA	NA	NA	NA
JHU_6.32616035	NA	6	32616036	RXRB	-0.108951	0.835654	NA	NA	NA	NA
JHU_6.32620240	NA	6	32620241	RXRB	-0.108951	0.835654	NA	NA	NA	NA
JHU_6.32620942	rs17612921	6	32620943	RXRB	-0.108951	0.835654	NA	NA	NA	NA
JHU_6.32623095	rs9273321	6	32623096	RXRB	-0.108951	0.835654	NA	NA	NA	NA
JHU_6.32623101	rs9273322	6	32623102	RXRB	-0.108951	0.835654	NA	NA	NA	NA
JHU_6.32623234	rs114262419	6	32623235	RXRB	-0.176123	0.842867	NA	NA	NA	NA
JHU_6.32623306	NA	6	32623307	RXRB	-0.126585	0.755188	NA	NA	NA	NA
JHU_6.32624766	rs112643027	6	32624767	RXRB	-0.108951	0.835654	NA	NA	NA	NA
JHU_6.32624857	rs72852269	6	32624858	RXRB	-0.108951	0.835654	NA	NA	NA	NA
JHU_6.32625905	NA	6	32625906	RXRB	-0.110398	0.831454	NA	NA	NA	NA
JHU_6.32626118	rs28584179	6	32626119	RXRB	0.118811	0.879672	NA	NA	NA	NA
JHU_6.32626613	NA	6	32626614	RXRB	-0.118005	0.803059	NA	NA	NA	NA
JHU_6.32627226	rs191329273	6	32627227	RXRB	-0.176123	0.842867	NA	NA	NA	NA
JHU_6.32627320	rs9273416	6	32627321	RXRB	-0.108951	0.835654	NA	NA	NA	NA
JHU_6.32627534	NA	6	32627535	RXRB	-0.108951	0.835654	NA	NA	NA	NA
JHU_6.32628158	rs9273488	6	32628159	RXRB	-0.178536	0.824766	NA	NA	NA	NA
JHU_6.32628188	rs9273489	6	32628189	RXRB	-0.183059	0.828481	NA	NA	NA	NA
JHU_6.32628305	rs9273499	6	32628306	RXRB	-0.108951	0.835654	NA	NA	NA	NA
JHU_6.32628537	rs9273514	6	32628538	RXRB	-0.108951	0.835654	NA	NA	NA	NA
JHU_6.32628594	NA	6	32628595	RXRB	-0.109567	0.834357	NA	NA	NA	NA
JHU_6.32628634	rs76282264	6	32628635	RXRB	-0.194101	0.818757	NA	NA	NA	NA
JHU_6.32628786	NA	6	32628787	RXRB	-0.178536	0.824766	NA	NA	NA	NA
JHU_6.32629065	NA	6	32629066	RXRB	-0.178536	0.824766	NA	NA	NA	NA
JHU_6.32629268	NA	6	32629269	RXRB	-0.188174	0.814887	NA	NA	NA	NA
JHU_6.32629370	NA	6	32629371	RXRB	-0.108951	0.835654	NA	NA	NA	NA
JHU_6.32629638	NA	6	32629639	RXRB	-0.178536	0.824766	NA	NA	NA	NA
JHU_6.32630660	NA	6	32630661	RXRB	-0.103724	0.831795	NA	NA	NA	NA
JHU_6.32631762	NA	6	32631763	RXRB	-0.104838	0.829712	NA	NA	NA	NA
JHU_6.32632134	NA	6	32632135	RXRB	-0.178536	0.824766	NA	NA	NA	NA
JHU_6.32633129	NA	6	32633130	RXRB	-0.113973	0.873443	NA	NA	NA	NA
JHU_6.32633589	rs9274468	6	32633590	RXRB	0.0905971	0.88171	NA	NA	NA	NA
JHU_6.32633743	NA	6	32633744	RXRB	0.0905971	0.88171	NA	NA	NA	NA
JHU_6.32633785	NA	6	32633786	RXRB	0.0905971	0.88171	NA	NA	NA	NA
JHU_6.32634513	rs9274529	6	32634514	RXRB	-0.108951	0.835654	NA	NA	NA	NA
JHU_6.32634544	rs11568831	6	32634545	RXRB	-0.178536	0.824766	NA	NA	NA	NA
JHU_6.32634633	NA	6	32634634	RXRB	-0.110301	0.83002	NA	NA	NA	NA
JHU_6.32634833	rs9274551	6	32634834	RXRB	-0.108951	0.835654	NA	NA	NA	NA
JHU_6.32635119	NA	6	32635120	RXRB	-0.116467	0.844972	NA	NA	NA	NA
JHU_6.32635292	rs28746867	6	32635293	RXRB	-0.178536	0.824766	NA	NA	NA	NA
JHU_6.32636070	rs3828801	6	32636071	RXRB	-0.178536	0.824766	NA	NA	NA	NA
JHU_6.32636107	rs75098126	6	32636108	RXRB	-0.176123	0.842867	NA	NA	NA	NA
JHU_6.32636145	rs9274639	6	32636146	RXRB	0.113386	0.773046	NA	NA	NA	NA
JHU_6.32636652	NA	6	32636653	RXRB	-0.118897	0.811363	NA	NA	NA	NA
JHU_6.32636727	rs184950714	6	32636728	RXRB	-0.176123	0.842867	NA	NA	NA	NA
JHU_6.32637244	NA	6	32637245	RXRB	-0.117987	0.813407	NA	NA	NA	NA
JHU_6.32637340	NA	6	32637341	RXRB	-0.101735	0.874418	NA	NA	NA	NA
JHU_6.32637695	rs9274727	6	32637696	RXRB	-0.148579	0.853223	NA	NA	NA	NA
JHU_6.32638551	NA	6	32638552	RXRB	-0.10129	0.876818	NA	NA	NA	NA
JHU_6.32638580	NA	6	32638581	RXRB	-0.103666	0.877365	NA	NA	NA	NA
JHU_6.32648083	NA	6	32648084	RXRB	-0.101735	0.874418	NA	NA	NA	NA
JHU_6.32648413	NA	6	32648414	RXRB	-0.149817	0.88242	NA	NA	NA	NA
JHU_6.32648613	rs9275079	6	32648614	RXRB	-0.148324	0.85984	NA	NA	NA	NA
JHU_6.32648718	NA	6	32648719	RXRB	0.0905971	0.88171	NA	NA	NA	NA
JHU_6.32649734	NA	6	32649735	RXRB	-0.148324	0.85984	NA	NA	NA	NA
JHU_6.32649896	rs9275114	6	32649897	RXRB	-0.101735	0.874418	NA	NA	NA	NA
JHU_6.32650466	rs9275131	6	32650467	RXRB	-0.101735	0.874418	NA	NA	NA	NA
JHU_6.32650879	rs9275137	6	32650880	RXRB	-0.148324	0.85984	NA	NA	NA	NA
JHU_6.32652170	NA	6	32652171	RXRB	-0.176123	0.842867	NA	NA	NA	NA
JHU_6.32652551	NA	6	32652552	RXRB	-0.148324	0.85984	NA	NA	NA	NA
JHU_6.32654501	NA	6	32654502	RXRB	-0.183059	0.828481	NA	NA	NA	NA
JHU_6.32654868	rs2856686	6	32654869	RXRB	-0.101735	0.874418	NA	NA	NA	NA
JHU_6.32655094	NA	6	32655095	RXRB	-0.101735	0.874418	NA	NA	NA	NA
JHU_6.32655217	rs2856683	6	32655218	RXRB	-0.148324	0.85984	NA	NA	NA	NA
JHU_6.32655961	rs2935909	6	32655962	RXRB	-0.148324	0.85984	NA	NA	NA	NA
JHU_6.32659742	rs4248168	6	32659743	RXRB	0.0856112	0.872653	NA	NA	NA	NA
JHU_6.32667738	NA	6	32667739	RXRB	-0.185805	0.822315	NA	NA	NA	NA
JHU_6.32667806	NA	6	32667807	RXRB	NA	NA	-0.0808333	0.870358	NA	NA
JHU_6.32668170	NA	6	32668171	RXRB	NA	NA	-0.0815008	0.873229	NA	NA
JHU_6.32668728	NA	6	32668729	RXRB	-0.0949913	0.877821	-0.104679	0.758978	NA	NA
JHU_6.32669837	rs9275403	6	32669838	RXRB	NA	NA	-0.0815008	0.873229	NA	NA
JHU_6.32670109	NA	6	32670110	RXRB	NA	NA	-0.0800787	0.879159	NA	NA
JHU_6.32672245	NA	6	32672246	RXRB	-0.0949913	0.877821	-0.104679	0.758978	NA	NA
JHU_6.32672522	NA	6	32672523	RXRB	-0.107254	0.838901	-0.107419	0.73995	NA	NA
JHU_6.32672528	rs9275474	6	32672529	RXRB	-0.0949913	0.877821	-0.104679	0.758978	NA	NA
JHU_6.32672902	rs35030589	6	32672903	RXRB	NA	NA	-0.103191	0.755782	NA	NA
JHU_6.32686846	NA	6	32686847	RXRB	-0.121076	0.876727	NA	NA	NA	NA
JHU_6.32699756	rs114484741	6	32699757	RXRB	-0.194101	0.818757	NA	NA	NA	NA
JHU_6.32712461	rs28406286	6	32712462	RXRB	NA	NA	-0.0791508	0.878393	NA	NA
JHU_6.32713486	NA	6	32713487	RXRB	NA	NA	0.0730735	0.878338	NA	NA
JHU_6.32713673	NA	6	32713674	RXRB	NA	NA	-0.136361	0.88104	NA	NA
JHU_6.32714174	NA	6	32714175	RXRB	NA	NA	0.0938069	0.789631	NA	NA
JHU_6.32717332	rs7748018	6	32717333	RXRB	NA	NA	-0.0790815	0.878774	NA	NA
JHU_6.32717799	NA	6	32717800	RXRB	NA	NA	-0.0791508	0.878393	NA	NA
JHU_6.32720110	rs2227134	6	32720111	RXRB	NA	NA	-0.0791508	0.878393	NA	NA
JHU_6.32720178	rs13194943	6	32720179	RXRB	0.0879991	0.866949	NA	NA	NA	NA
JHU_6.32725516	rs9276569	6	32725517	RXRB	NA	NA	-0.0791508	0.878393	NA	NA
JHU_6.32725672	NA	6	32725673	RXRB	NA	NA	-0.0791508	0.878393	NA	NA
JHU_6.32726802	NA	6	32726803	RXRB	NA	NA	-0.0932228	0.831118	NA	NA
JHU_6.32727003	NA	6	32727004	RXRB	NA	NA	-0.0791508	0.878393	NA	NA
JHU_6.32728575	rs185835704	6	32728576	RXRB	-0.194101	0.818757	NA	NA	NA	NA
JHU_6.32728724	rs202242820	6	32728725	RXRB	-0.178536	0.824766	NA	NA	NA	NA
JHU_6.32728832	NA	6	32728833	RXRB	-0.178536	0.824766	NA	NA	NA	NA
JHU_6.32731891	NA	6	32731892	RXRB	NA	NA	-0.0815857	0.878086	NA	NA
JHU_6.32734326	rs9276602	6	32734327	RXRB	NA	NA	-0.0796634	0.856658	NA	NA
JHU_6.32735334	NA	6	32735335	RXRB	NA	NA	-0.0753705	0.87565	NA	NA
JHU_6.32735644	NA	6	32735645	RXRB	NA	NA	0.105836	0.876382	NA	NA
JHU_6.32760382	rs9501213	6	32760383	RXRB	-0.208748	0.801231	NA	NA	NA	NA
JHU_6.32776589	rs4513843	6	32776590	RXRB	NA	NA	-0.102967	0.780527	NA	NA
JHU_6.32846167	NA	6	32846168	RXRB	NA	NA	-0.20887	0.614627	NA	NA
JHU_6.32853986	rs3132136	6	32853987	RXRB	NA	NA	0.102643	0.853658	NA	NA
JHU_6.32989280	rs9276999	6	32989281	RXRB	-0.163964	0.579548	NA	NA	NA	NA
JHU_6.33023879	NA	6	33023880	RXRB	0.108203	0.839715	0.0888404	0.856599	NA	NA
JHU_6.33023925	NA	6	33023926	RXRB	0.17487	0.844375	0.144856	0.857435	NA	NA
JHU_6.33045499	rs2856816	6	33045500	RXRB	-0.103625	0.838966	NA	NA	NA	NA
JHU_6.33301265	NA	6	33301266	RXRB	-0.167401	0.522492	NA	NA	NA	NA
JHU_6.33474850	rs34550603	6	33474851	RXRB	0.114837	0.829805	NA	NA	NA	NA
JHU_6.33519133	NA	6	33519134	RXRB	0.189222	0.482175	NA	NA	NA	NA
JHU_6.33526769	rs9461886	6	33526770	RXRB	0.140775	0.779655	NA	NA	NA	NA
JHU_6.33564481	rs8035094	6	33564482	RXRB	-0.0999416	0.866208	NA	NA	NA	NA
JHU_6.33607432	rs141661666	6	33607433	RXRB	NA	NA	0.1975	0.808763	NA	NA
JHU_6.33869980	rs4711364	6	33869981	RXRB	-0.139281	0.871475	NA	NA	NA	NA
JHU_6.33891667	rs114234984	6	33891668	RXRB	-0.172248	0.867203	NA	NA	NA	NA
JHU_6.33903942	rs146496905	6	33903943	RXRB	0.194211	0.807191	0.148554	0.855163	NA	NA
JHU_6.33924990	NA	6	33924991	RXRB	0.198379	0.737354	NA	NA	NA	NA
JHU_6.33970242	rs16759	6	33970243	RXRB	0.0750321	0.880902	NA	NA	NA	NA
JHU_6.33970746	rs9469669	6	33970747	RXRB	-0.186157	0.274328	NA	NA	NA	NA
JHU_6.34130561	rs115239899	6	34130562	RXRB	-0.184514	0.863947	NA	NA	NA	NA
exm536255	rs1140343	6	32629137	RXRB	-0.108951	0.835654	NA	NA	NA	NA
exm536299	rs1130398	6	32629764	RXRB	-0.102942	0.874998	NA	NA	NA	NA
exm536445	rs1049060	6	32634306	RXRB	-0.107149	0.840855	NA	NA	NA	NA
kgp10096520	rs116123477	6	33180205	RXRB	NA	NA	-0.163693	0.86783	NA	NA
kgp11524023	rs62407979	6	32992077	RXRB	-0.175877	0.452622	NA	NA	NA	NA
kgp1165574	NA	6	32638490	RXRB	-0.101735	0.874418	NA	NA	NA	NA
kgp11732459	rs423023	6	32188297	RXRB	0.131202	0.835256	NA	NA	NA	NA
kgp1202773	NA	6	32591280	RXRB	0.134134	0.873991	NA	NA	NA	NA
kgp12264864	NA	6	32572757	RXRB	0.128373	0.846671	NA	NA	NA	NA
kgp17438535	rs58879393	6	32903733	RXRB	-0.164251	0.801722	NA	NA	NA	NA
kgp1791138	rs394038	6	32208698	RXRB	0.0984106	0.859056	NA	NA	NA	NA
kgp2214912	rs9275108	6	32649609	RXRB	-0.148324	0.85984	NA	NA	NA	NA
kgp2313822	rs9274698	6	32637095	RXRB	-0.117987	0.813407	NA	NA	NA	NA
kgp2456974	rs9274761	6	32638371	RXRB	-0.148324	0.85984	NA	NA	NA	NA
kgp3820039	rs200197524	6	32857212	RXRB	NA	NA	-0.122173	0.844053	NA	NA
kgp391239	rs9273330	6	32623300	RXRB	-0.108951	0.835654	NA	NA	NA	NA
kgp4583417	rs78117460	6	32599337	RXRB	0.117455	0.810263	NA	NA	NA	NA
kgp528534	rs3828790	6	32635809	RXRB	-0.108951	0.835654	NA	NA	NA	NA
kgp5453888	NA	6	32609094	RXRB	-0.117997	0.876135	NA	NA	NA	NA
kgp5870137	rs9270898	6	32571903	RXRB	0.117315	0.872863	NA	NA	NA	NA
kgp6034980	NA	6	32613712	RXRB	-0.108951	0.835654	NA	NA	NA	NA
kgp6206265	rs10947341	6	32720632	RXRB	NA	NA	0.0901363	0.832444	NA	NA
kgp648083	rs9272553	6	32607008	RXRB	-0.108951	0.835654	NA	NA	NA	NA
kgp7390023	rs79973795	6	32505443	RXRB	0.12736	0.798333	NA	NA	NA	NA
kgp7612853	rs9271109	6	32576687	RXRB	0.117315	0.872863	NA	NA	NA	NA
kgp7681451	rs9461906	6	33725187	RXRB	-0.159074	0.407843	NA	NA	NA	NA
kgp7984671	rs4455710	6	32608858	RXRB	-0.0944799	0.828597	NA	NA	NA	NA
kgp823990	rs75460132	6	32504955	RXRB	0.105143	0.856024	NA	NA	NA	NA
kgp8804566	rs9274685	6	32636844	RXRB	-0.117987	0.813407	NA	NA	NA	NA
rs1004001	rs1004001	6	33217001	RXRB	-0.106597	0.841005	NA	NA	NA	NA
rs1018430	rs1018430	6	32281688	RXRB	-0.104997	0.847871	NA	NA	NA	NA
rs10214667	rs10214667	6	33474422	RXRB	-0.174054	0.420789	NA	NA	NA	NA
rs10223710	rs10223710	6	32218681	RXRB	0.216819	0.644009	0.129936	0.87529	NA	NA
rs1033500	rs1033500	6	32307382	RXRB	NA	NA	-0.121103	0.844558	NA	NA
rs1044043	rs1044043	6	32793981	RXRB	-0.190073	0.853597	NA	NA	NA	NA
rs10484566	rs10484566	6	32835258	RXRB	NA	NA	-0.146441	0.761076	NA	NA
rs1049225	rs1049225	6	32627747	RXRB	0.0905971	0.88171	NA	NA	NA	NA
rs1054025	rs1054025	6	33035771	RXRB	-0.160807	0.717726	NA	NA	NA	NA
rs1062481	rs1062481	6	33037611	RXRB	-0.159298	0.719372	NA	NA	NA	NA
rs1063349	rs1063349	6	32627906	RXRB	-0.108951	0.835654	NA	NA	NA	NA
rs1063355	rs1063355	6	32627714	RXRB	-0.0969614	0.863713	NA	NA	NA	NA
rs1071630	rs1071630	6	32609126	RXRB	-0.108951	0.835654	NA	NA	NA	NA
rs10947251	rs10947251	6	32261952	RXRB	-0.150132	0.881313	NA	NA	NA	NA
rs10947368	rs10947368	6	32975341	RXRB	-0.233239	0.210628	NA	NA	NA	NA
rs1105695	rs1105695	6	34143292	RXRB	NA	NA	-0.0822778	0.861217	NA	NA
rs112093633	rs112093633	6	33091731	RXRB	-0.160807	0.717726	NA	NA	NA	NA
rs112164276	rs112164276	6	32449276	RXRB	-0.143528	0.871149	NA	NA	NA	NA
rs1129740	rs1129740	6	32609105	RXRB	-0.108951	0.835654	NA	NA	NA	NA
rs114165089	rs114165089	6	32219611	RXRB	-0.194101	0.818757	NA	NA	NA	NA
rs114488500	rs114488500	6	32587895	RXRB	0.130093	0.878817	NA	NA	NA	NA
rs114656303	NA	6	32395244	RXRB	-0.194101	0.818757	NA	NA	NA	NA
rs115580594	rs115580594	6	32673569	RXRB	NA	NA	-0.103191	0.755782	NA	NA
rs115739548	rs115739548	6	32245836	RXRB	-0.194101	0.818757	NA	NA	NA	NA
rs116001442	rs116001442	6	32648450	RXRB	-0.176123	0.842867	NA	NA	NA	NA
rs116210670	rs116210670	6	34038758	RXRB	NA	NA	-0.207483	0.649994	NA	NA
rs11751024	rs11751024	6	32586236	RXRB	0.118833	0.766502	NA	NA	NA	NA
rs11751697	rs11751697	6	32266425	RXRB	-0.150132	0.881313	NA	NA	NA	NA
rs11757273	rs11757273	6	33447064	RXRB	0.0957459	0.857557	NA	NA	NA	NA
rs11760139	rs11760139	6	33587392	RXRB	0.147443	0.872957	NA	NA	NA	NA
rs117821	rs117821	6	32798711	RXRB	-0.105368	0.82514	NA	NA	NA	NA
rs11966717	NA	6	33611339	RXRB	-0.108701	0.83889	NA	NA	NA	NA
rs11969522	rs11969522	6	32859825	RXRB	NA	NA	-0.112237	0.880947	NA	NA
rs12195485	rs12195485	6	33790877	RXRB	0.0948319	0.861103	NA	NA	NA	NA
rs12211633	rs12211633	6	34050917	RXRB	NA	NA	0.081905	0.85348	NA	NA
rs12525220	rs12525220	6	32675470	RXRB	-0.188289	0.805804	-0.13576	0.874129	NA	NA
rs12525893	rs12525893	6	32220577	RXRB	0.183176	0.810953	0.135736	0.868675	NA	NA
rs13192294	rs13192294	6	33001423	RXRB	0.219679	0.779858	NA	NA	NA	NA
rs13192471	rs13192471	6	32671103	RXRB	NA	NA	-0.103191	0.755782	NA	NA
rs13202658	rs13202658	6	33000686	RXRB	0.219679	0.779858	NA	NA	NA	NA
rs13205699	rs13205699	6	33004287	RXRB	0.219679	0.779858	NA	NA	NA	NA
rs13437404	rs13437404	6	32277153	RXRB	-0.194101	0.818757	NA	NA	NA	NA
rs1383258	rs1383258	6	32783405	RXRB	NA	NA	-0.120572	0.81554	NA	NA
rs141112	rs141112	6	33004427	RXRB	-0.136904	0.618153	NA	NA	NA	NA
rs145244672	NA	6	32556461	RXRB	0.172728	0.82479	NA	NA	NA	NA
rs1465651	rs1465651	6	32901351	RXRB	-0.120136	0.858213	NA	NA	NA	NA
rs1472037	rs1472037	6	34055679	RXRB	NA	NA	-0.130574	0.861823	NA	NA
rs1474728	rs1474728	6	32302067	RXRB	NA	NA	-0.121103	0.844558	NA	NA
rs1474729	rs146449468	6	32302045	RXRB	NA	NA	-0.121103	0.844558	NA	NA
rs1536500	rs1536500	6	33723383	RXRB	0.0910375	0.86164	NA	NA	NA	NA
rs1536501	rs1536501	6	33727885	RXRB	-0.161946	0.6769	NA	NA	NA	NA
rs1547668	rs1547668	6	33775446	RXRB	-0.120607	0.81154	NA	NA	NA	NA
rs154977	rs154977	6	32900018	RXRB	NA	NA	-0.0914294	0.859063	NA	NA
rs1555117	rs1555117	6	32311148	RXRB	NA	NA	-0.121103	0.844558	NA	NA
rs1555687	rs1555687	6	33835210	RXRB	-0.136044	0.789719	NA	NA	NA	NA
rs1573649	rs1573649	6	32731258	RXRB	NA	NA	-0.0796634	0.856658	NA	NA
rs16822586	rs16822586	6	32407773	RXRB	-0.194101	0.818757	NA	NA	NA	NA
rs16822610	rs16822610	6	32409844	RXRB	-0.194101	0.818757	NA	NA	NA	NA
rs16870907	rs16870907	6	32789807	RXRB	NA	NA	-0.118433	0.817573	NA	NA
rs16870908	rs16870908	6	32790089	RXRB	NA	NA	-0.104013	0.86989	NA	NA
rs171329	rs171329	6	32904661	RXRB	-0.108068	0.841151	NA	NA	NA	NA
rs17205647	rs17205647	6	32637418	RXRB	-0.110854	0.835256	NA	NA	NA	NA
rs17206147	rs17206147	6	32665311	RXRB	NA	NA	-0.0876123	0.846243	NA	NA
rs17211510	rs17211510	6	32602430	RXRB	0.117455	0.810263	NA	NA	NA	NA
rs17221716	rs17221716	6	33312526	RXRB	NA	NA	-0.148271	0.832495	NA	NA
rs172274	rs172274	6	32969457	RXRB	0.100739	0.840976	NA	NA	NA	NA
rs17424325	NA	6	32521644	RXRB	-0.10478	0.795067	NA	NA	NA	NA
rs17612489	rs17612489	6	32614749	RXRB	-0.108951	0.835654	NA	NA	NA	NA
rs17612510	rs17612510	6	32614883	RXRB	-0.108951	0.835654	NA	NA	NA	NA
rs17612583	rs17612583	6	32615470	RXRB	-0.108951	0.835654	NA	NA	NA	NA
rs17612590	rs17612590	6	32615578	RXRB	-0.108951	0.835654	NA	NA	NA	NA
rs17612781	rs17612781	6	32620311	RXRB	-0.108951	0.835654	NA	NA	NA	NA
rs17612788	rs17612788	6	32620344	RXRB	-0.108951	0.835654	NA	NA	NA	NA
rs17612802	rs17612802	6	32620359	RXRB	-0.108951	0.835654	NA	NA	NA	NA
rs17612858	rs17612858	6	32620622	RXRB	-0.108951	0.835654	NA	NA	NA	NA
rs17612928	rs17612928	6	32620976	RXRB	-0.11054	0.82354	NA	NA	NA	NA
rs17617115	rs17617115	6	32853516	RXRB	NA	NA	-0.122173	0.844053	NA	NA
rs176248	rs176248	6	32965942	RXRB	-0.127573	0.652777	NA	NA	NA	NA
rs1776887	NA	6	34158143	RXRB	0.247197	0.638892	0.252583	0.310641	NA	NA
rs1776888	rs1776888	6	34158331	RXRB	0.116889	0.845226	0.103335	0.831628	NA	NA
rs17843573	NA	6	32615400	RXRB	-0.106266	0.846705	NA	NA	NA	NA
rs17843577	rs17843577	6	32615510	RXRB	-0.108951	0.835654	NA	NA	NA	NA
rs17843579	rs17843579	6	32615527	RXRB	-0.108951	0.835654	NA	NA	NA	NA
rs1794275	rs1794275	6	32671248	RXRB	NA	NA	-0.0960514	0.802998	NA	NA
rs181997	rs181997	6	32900718	RXRB	-0.12719	0.786754	-0.0965419	0.844677	NA	NA
rs1873249	rs1873249	6	34053424	RXRB	NA	NA	0.0823871	0.872194	NA	NA
rs187792322	NA	6	32526021	RXRB	0.107434	0.853223	NA	NA	NA	NA
rs194675	rs194675	6	32905746	RXRB	-0.157495	0.757082	NA	NA	NA	NA
rs1978029	rs1978029	6	32731710	RXRB	NA	NA	-0.0796634	0.856658	NA	NA
rs2018501	rs2018501	6	32856208	RXRB	NA	NA	0.102643	0.853658	NA	NA
rs2022533	rs2022533	6	32307260	RXRB	NA	NA	-0.117613	0.851382	NA	NA
rs2022534	rs2022534	6	32307137	RXRB	NA	NA	-0.121103	0.844558	NA	NA
rs2022544	rs2022544	6	32321004	RXRB	-0.155125	0.844682	NA	NA	NA	NA
rs2031377	rs2031377	6	33861679	RXRB	-0.152022	0.716621	NA	NA	NA	NA
rs2050191	rs2050191	6	32338901	RXRB	0.124612	0.873854	NA	NA	NA	NA
rs206765	rs206765	6	32964696	RXRB	NA	NA	0.0932666	0.871933	NA	NA
rs206785	rs206785	6	32934441	RXRB	NA	NA	-0.11914	0.863585	NA	NA
rs2071550	rs2071550	6	32730940	RXRB	NA	NA	0.105836	0.876382	NA	NA
rs2071554	rs2071554	6	32784676	RXRB	NA	NA	-0.120572	0.81554	NA	NA
rs2071556	rs2071556	6	32904601	RXRB	0.147319	0.408219	NA	NA	NA	NA
rs2073044	rs2073044	6	32338986	RXRB	NA	NA	-0.150962	0.779897	NA	NA
rs2073048	rs2073048	6	32335433	RXRB	-0.155125	0.844682	NA	NA	NA	NA
rs2076538	rs2076538	6	32317471	RXRB	NA	NA	-0.121103	0.844558	NA	NA
rs2076541	rs2076541	6	32317215	RXRB	NA	NA	-0.121103	0.844558	NA	NA
rs2076542	rs2076542	6	32317127	RXRB	NA	NA	-0.121103	0.844558	NA	NA
rs2097432	rs2097432	6	32590771	RXRB	-0.138885	0.435187	NA	NA	NA	NA
rs210120	rs210120	6	33574413	RXRB	0.110163	0.832858	NA	NA	NA	NA
rs210122	rs210122	6	33574635	RXRB	0.130055	0.732203	NA	NA	NA	NA
rs210132	rs210132	6	33536670	RXRB	-0.105053	0.831372	NA	NA	NA	NA
rs210139	rs210139	6	33543409	RXRB	0.117659	0.787149	NA	NA	NA	NA
rs211449	rs211449	6	33333916	RXRB	-0.104653	0.84913	NA	NA	NA	NA
rs211455	rs211455	6	33328518	RXRB	-0.107218	0.838341	NA	NA	NA	NA
rs211456	rs211456	6	33389381	RXRB	-0.11593	0.784496	NA	NA	NA	NA
rs211476	rs211476	6	33319596	RXRB	-0.103294	0.845577	NA	NA	NA	NA
rs2116260	rs2116260	6	33025440	RXRB	-0.147222	0.779497	NA	NA	NA	NA
rs2116263	rs2116263	6	33025493	RXRB	-0.160807	0.717726	NA	NA	NA	NA
rs213194	rs213194	6	33195604	RXRB	NA	NA	-0.119431	0.880098	NA	NA
rs213212	rs213212	6	33185918	RXRB	NA	NA	-0.13594	0.85094	NA	NA
rs2143465	rs2143465	6	32309352	RXRB	NA	NA	-0.121103	0.844558	NA	NA
rs2143467	rs2143467	6	32309296	RXRB	NA	NA	-0.121103	0.844558	NA	NA
rs2157327	rs2157327	6	32719491	RXRB	NA	NA	-0.0791508	0.878393	NA	NA
rs2182658	rs2182658	6	33748831	RXRB	-0.112828	0.836566	NA	NA	NA	NA
rs2182659	rs2182659	6	33751767	RXRB	-0.150168	0.713761	NA	NA	NA	NA
rs2213568	rs2213568	6	32711576	RXRB	NA	NA	-0.0791508	0.878393	NA	NA
rs2213571	rs2213571	6	32719937	RXRB	NA	NA	-0.0791508	0.878393	NA	NA
rs2213572	rs2213572	6	32719804	RXRB	NA	NA	-0.0791508	0.878393	NA	NA
rs2227128	rs2227128	6	32711400	RXRB	NA	NA	-0.0791508	0.878393	NA	NA
rs2228110	rs2228110	6	32816889	RXRB	-0.18035	0.861591	NA	NA	NA	NA
rs2228397	rs2228397	6	32800224	RXRB	0.118155	0.870432	NA	NA	NA	NA
rs2247385	rs2247385	6	33421577	RXRB	-0.111697	0.820263	NA	NA	NA	NA
rs2294479	rs2294479	6	33098389	RXRB	0.194101	0.833565	NA	NA	NA	NA
rs2296328	rs2296328	6	33651277	RXRB	-0.115028	0.863222	NA	NA	NA	NA
rs2301271	rs2301271	6	32725193	RXRB	NA	NA	-0.0791508	0.878393	NA	NA
rs23544	rs23544	6	32903637	RXRB	-0.136055	0.840685	NA	NA	NA	NA
rs2395144	rs2395144	6	32308345	RXRB	NA	NA	-0.121103	0.844558	NA	NA
rs2395145	rs2395145	6	32311871	RXRB	NA	NA	-0.112633	0.831846	NA	NA
rs2395148	rs2395148	6	32321554	RXRB	-0.194101	0.818757	NA	NA	NA	NA
rs2395182	rs2395182	6	32413317	RXRB	NA	NA	0.0987252	0.852416	NA	NA
rs2395185	rs2395185	6	32433167	RXRB	NA	NA	-0.116807	0.879159	NA	NA
rs2395359	rs2395359	6	33101724	RXRB	-0.102622	0.862983	NA	NA	NA	NA
rs2395401	rs2395401	6	33759471	RXRB	-0.148511	0.724991	NA	NA	NA	NA
rs2395522	rs2395522	6	32664722	RXRB	0.0856112	0.872653	NA	NA	NA	NA
rs241408	rs241408	6	32862711	RXRB	NA	NA	0.103944	0.850709	NA	NA
rs241432	rs241432	6	32802203	RXRB	-0.105368	0.82514	NA	NA	NA	NA
rs241433	rs241433	6	32798795	RXRB	-0.105368	0.82514	NA	NA	NA	NA
rs241457	rs241457	6	32901421	RXRB	0.233925	0.726956	NA	NA	NA	NA
rs2647003	rs2647003	6	32664880	RXRB	0.0973183	0.845323	NA	NA	NA	NA
rs2647012	rs2647012	6	32664458	RXRB	0.0973183	0.845323	NA	NA	NA	NA
rs2647025	NA	6	32635949	RXRB	-0.148579	0.853223	NA	NA	NA	NA
rs2747477	rs2747477	6	33349885	RXRB	-0.111239	0.814887	NA	NA	NA	NA
rs2760995	rs2760995	6	32574358	RXRB	NA	NA	-0.149198	0.851673	NA	NA
rs28366353	rs28366353	6	32565004	RXRB	NA	NA	-0.145511	0.834042	NA	NA
rs28366362	rs28366362	6	32565213	RXRB	NA	NA	-0.145511	0.834042	NA	NA
rs28375404	rs28375404	6	32614917	RXRB	0.166664	0.822902	NA	NA	NA	NA
rs28375776	rs28375776	6	32606658	RXRB	0.152289	0.812415	NA	NA	NA	NA
rs28383312	rs28383312	6	32587090	RXRB	NA	NA	-0.145511	0.834042	NA	NA
rs28407322	rs28407322	6	32603355	RXRB	0.117455	0.810263	NA	NA	NA	NA
rs2849015	rs2849015	6	32198936	RXRB	0.117376	0.870182	NA	NA	NA	NA
rs2849016	rs2849016	6	32209262	RXRB	0.0995425	0.85559	NA	NA	NA	NA
rs2856666	rs2856666	6	32665285	RXRB	0.0973183	0.845323	NA	NA	NA	NA
rs2856668	rs2856668	6	32663606	RXRB	0.0973183	0.845323	NA	NA	NA	NA
rs2856688	rs2856688	6	32654640	RXRB	-0.148324	0.85984	NA	NA	NA	NA
rs2856693	rs2856693	6	32653283	RXRB	-0.101735	0.874418	NA	NA	NA	NA
rs2858324	rs2858324	6	32660375	RXRB	0.0973183	0.845323	NA	NA	NA	NA
rs2858458	rs2858458	6	33003065	RXRB	-0.136904	0.618153	NA	NA	NA	NA
rs2858863	rs2858863	6	32578278	RXRB	-0.158697	0.310832	NA	NA	NA	NA
rs28675927	rs28675927	6	32603488	RXRB	0.117455	0.810263	NA	NA	NA	NA
rs28724252	rs28724252	6	32629549	RXRB	-0.178536	0.824766	NA	NA	NA	NA
rs28746860	NA	6	32635033	RXRB	-0.178536	0.824766	NA	NA	NA	NA
rs2988058	rs2988058	6	33573911	RXRB	0.0911893	0.880795	NA	NA	NA	NA
rs3021057	rs3021057	6	32652363	RXRB	-0.101735	0.874418	NA	NA	NA	NA
rs3021058	rs3021058	6	32652359	RXRB	-0.101735	0.874418	NA	NA	NA	NA
rs3096673	rs3096673	6	32238013	RXRB	-0.104997	0.847871	NA	NA	NA	NA
rs3096681	rs3096681	6	32235177	RXRB	-0.104997	0.847871	NA	NA	NA	NA
rs3096682	rs3096682	6	32235096	RXRB	-0.104997	0.847871	NA	NA	NA	NA
rs3096700	rs3096700	6	32221782	RXRB	0.125304	0.668679	NA	NA	NA	NA
rs3115553	rs3115553	6	32245827	RXRB	-0.104997	0.847871	NA	NA	NA	NA
rs3115561	rs3115561	6	32235860	RXRB	-0.104997	0.847871	NA	NA	NA	NA
rs3115568	rs3115568	6	32224319	RXRB	-0.104997	0.847871	NA	NA	NA	NA
rs3115569	rs3115569	6	32224139	RXRB	-0.124932	0.763396	NA	NA	NA	NA
rs3115572	rs3115572	6	32220484	RXRB	0.117093	0.706044	NA	NA	NA	NA
rs3116998	rs3116998	6	33097231	RXRB	0.133672	0.838923	NA	NA	NA	NA
rs3117004	rs3117004	6	33096766	RXRB	0.194101	0.833565	NA	NA	NA	NA
rs3117008	rs3117008	6	33096274	RXRB	0.133672	0.838923	NA	NA	NA	NA
rs3117016	rs3117016	6	33095516	RXRB	NA	NA	-0.113821	0.875336	NA	NA
rs3117021	rs3117021	6	33092049	RXRB	0.133672	0.838923	NA	NA	NA	NA
rs3117022	rs3117022	6	33091832	RXRB	0.138477	0.857889	NA	NA	NA	NA
rs3117035	rs3117035	6	33086249	RXRB	0.157145	0.836267	NA	NA	NA	NA
rs3117039	rs3117039	6	33085851	RXRB	0.15843	0.834357	NA	NA	NA	NA
rs3128935	rs3128935	6	32972404	RXRB	-0.123743	0.840855	NA	NA	NA	NA
rs3128947	rs3128947	6	32965062	RXRB	-0.126963	0.718417	NA	NA	NA	NA
rs3128948	rs3128948	6	32965085	RXRB	NA	NA	-0.0857546	0.84825	NA	NA
rs3129206	rs3129206	6	33125462	RXRB	-0.108702	0.845557	NA	NA	NA	NA
rs3129207	rs3129207	6	33125312	RXRB	-0.105517	0.837102	NA	NA	NA	NA
rs3129272	rs3129272	6	33096426	RXRB	0.194101	0.833565	NA	NA	NA	NA
rs3129274	rs3129274	6	33094869	RXRB	-0.102622	0.862983	NA	NA	NA	NA
rs3129277	rs73156407	6	33092559	RXRB	0.133672	0.838923	NA	NA	NA	NA
rs3129303	rs3129303	6	32973878	RXRB	-0.210767	0.314063	NA	NA	NA	NA
rs3129304	rs3129304	6	32973743	RXRB	-0.210767	0.314063	NA	NA	NA	NA
rs3129713	rs3129713	6	32657255	RXRB	-0.139095	0.876214	NA	NA	NA	NA
rs3129720	rs3129720	6	32663631	RXRB	0.0905971	0.88171	NA	NA	NA	NA
rs3129731	rs3129731	6	32682207	RXRB	0.107079	0.840095	NA	NA	NA	NA
rs3129763	NA	6	32590925	RXRB	-0.108416	0.849087	NA	NA	NA	NA
rs3129886	rs3129886	6	32410576	RXRB	NA	NA	0.0946101	0.855209	NA	NA
rs3129963	rs3129963	6	32380208	RXRB	0.135994	0.862653	0.110284	0.879241	NA	NA
rs3130176	rs3130176	6	33017457	RXRB	-0.151304	0.489896	NA	NA	NA	NA
rs3130177	rs3130177	6	33017502	RXRB	-0.0950774	0.867679	NA	NA	NA	NA
rs3130234	NA	6	33096009	RXRB	0.133672	0.838923	NA	NA	NA	NA
rs3130309	rs3130309	6	32215472	RXRB	0.109966	0.784628	NA	NA	NA	NA
rs3130316	rs3130316	6	32221228	RXRB	0.125304	0.668679	NA	NA	NA	NA
rs3130320	rs3130320	6	32223258	RXRB	-0.10415	0.832858	-0.08461	0.852292	NA	NA
rs3130322	rs3130322	6	32223925	RXRB	-0.104997	0.847871	NA	NA	NA	NA
rs3130332	rs3130332	6	32231547	RXRB	-0.104997	0.847871	NA	NA	NA	NA
rs3130340	rs3130340	6	32244627	RXRB	-0.104997	0.847871	NA	NA	NA	NA
rs3130592	NA	6	33023832	RXRB	NA	NA	-0.0844436	0.868288	NA	NA
rs3130593	NA	6	33024299	RXRB	-0.159927	0.632813	NA	NA	NA	NA
rs3132132	rs3132132	6	32901934	RXRB	-0.118247	0.866072	NA	NA	NA	NA
rs3132928	rs3132928	6	32234015	RXRB	-0.104997	0.847871	NA	NA	NA	NA
rs3132945	rs3132945	6	32238680	RXRB	-0.104997	0.847871	NA	NA	NA	NA
rs3132967	rs3132967	6	32223947	RXRB	-0.104997	0.847871	NA	NA	NA	NA
rs3134796	rs3134796	6	32189921	RXRB	-0.151482	0.875776	NA	NA	NA	NA
rs3134975	rs3134975	6	32652581	RXRB	0.0905971	0.88171	NA	NA	NA	NA
rs3134994	rs3134994	6	32637680	RXRB	0.113672	0.789181	NA	NA	NA	NA
rs3134995	NA	6	32672089	RXRB	0.109179	0.823063	NA	NA	NA	NA
rs3135002	rs3135002	6	32668439	RXRB	0.119769	0.803811	NA	NA	NA	NA
rs3135006	rs3135006	6	32667119	RXRB	0.0956368	0.871423	NA	NA	NA	NA
rs34104805	rs34104805	6	32589217	RXRB	0.143505	0.75376	NA	NA	NA	NA
rs34228538	rs34228538	6	33005070	RXRB	0.219679	0.779858	NA	NA	NA	NA
rs34843907	rs34843907	6	32610059	RXRB	-0.108951	0.835654	NA	NA	NA	NA
rs35406540	rs35406540	6	32670368	RXRB	NA	NA	-0.103191	0.755782	NA	NA
rs35779483	rs35779483	6	32626702	RXRB	-0.107044	0.845298	NA	NA	NA	NA
rs36233206	rs36233206	6	32578059	RXRB	0.130093	0.878817	NA	NA	NA	NA
rs367645	rs367645	6	33024499	RXRB	-0.127276	0.669931	NA	NA	NA	NA
rs371156	rs371156	6	32209963	RXRB	0.133947	0.695767	NA	NA	NA	NA
rs373053802	rs373053802	6	33401124	RXRB	-0.111697	0.820263	NA	NA	NA	NA
rs3748080	rs3748080	6	33587954	RXRB	0.147443	0.872957	NA	NA	NA	NA
rs3749966	rs3749966	6	32261507	RXRB	-0.104997	0.847871	NA	NA	NA	NA
rs3749967	rs3749967	6	32283844	RXRB	-0.150132	0.881313	NA	NA	NA	NA
rs3763313	rs3763313	6	32376471	RXRB	NA	NA	-0.103338	0.833424	NA	NA
rs3763314	rs3763314	6	32376618	RXRB	NA	NA	0.126958	0.654937	NA	NA
rs3763317	rs3763317	6	32376788	RXRB	NA	NA	0.094824	0.848102	NA	NA
rs3763341	rs3763341	6	32979020	RXRB	-0.187643	0.408634	NA	NA	NA	NA
rs3763342	rs3763342	6	32978997	RXRB	-0.17513	0.37647	NA	NA	NA	NA
rs3763354	rs3763354	6	32786917	RXRB	-0.190073	0.853597	NA	NA	NA	NA
rs376892	rs376892	6	32972887	RXRB	0.106675	0.84307	NA	NA	NA	NA
rs380468	rs380468	6	33001488	RXRB	-0.136904	0.618153	NA	NA	NA	NA
rs380571	rs380571	6	32209562	RXRB	0.138854	0.577308	NA	NA	NA	NA
rs3819720	rs3819720	6	32804570	RXRB	-0.122115	0.871868	NA	NA	NA	NA
rs3828789	rs3828789	6	32635754	RXRB	-0.108951	0.835654	NA	NA	NA	NA
rs3828796	NA	6	32635974	RXRB	-0.178536	0.824766	NA	NA	NA	NA
rs3828800	rs3828800	6	32636063	RXRB	-0.178536	0.824766	NA	NA	NA	NA
rs3828840	rs3828840	6	32520907	RXRB	0.12736	0.798333	NA	NA	NA	NA
rs3857558	rs3857558	6	33477013	RXRB	0.114837	0.829805	NA	NA	NA	NA
rs3864302	rs3864302	6	32278792	RXRB	-0.104997	0.847871	NA	NA	NA	NA
rs3997871	rs3997871	6	32580456	RXRB	0.117315	0.872863	NA	NA	NA	NA
rs410179	rs410179	6	33002105	RXRB	-0.136904	0.618153	NA	NA	NA	NA
rs412065	rs412065	6	33005273	RXRB	-0.136904	0.618153	NA	NA	NA	NA
rs415929	rs415929	6	32189032	RXRB	0.131202	0.835256	NA	NA	NA	NA
rs419132	rs419132	6	32210799	RXRB	NA	NA	-0.089155	0.866886	NA	NA
rs424232	rs424232	6	32208324	RXRB	0.114271	0.825609	NA	NA	NA	NA
rs427037	rs427037	6	32212264	RXRB	0.111403	0.786996	NA	NA	NA	NA
rs4305772	rs4305772	6	32725826	RXRB	NA	NA	-0.0791508	0.878393	NA	NA
rs430620	rs430620	6	33017486	RXRB	0.111451	0.786757	NA	NA	NA	NA
rs4321864	rs4321864	6	32399187	RXRB	-0.151236	0.808984	-0.133173	0.784198	NA	NA
rs436845	rs436845	6	32197736	RXRB	NA	NA	0.0959859	0.864547	NA	NA
rs441576	rs441576	6	33008546	RXRB	-0.125612	0.75376	NA	NA	NA	NA
rs443623	rs443623	6	32996350	RXRB	-0.178571	0.844561	NA	NA	NA	NA
rs444821	rs444821	6	33004935	RXRB	-0.136904	0.618153	NA	NA	NA	NA
rs453461	rs453461	6	33018548	RXRB	-0.147254	0.741612	NA	NA	NA	NA
rs4551215	rs4551215	6	33025700	RXRB	-0.147118	0.777691	NA	NA	NA	NA
rs45855	rs45855	6	32189481	RXRB	0.131202	0.835256	NA	NA	NA	NA
rs461338	rs461338	6	33218180	RXRB	0.183923	0.878259	NA	NA	NA	NA
rs4642516	rs4642516	6	32657543	RXRB	-0.101735	0.874418	NA	NA	NA	NA
rs465223	rs465223	6	33359716	RXRB	NA	NA	0.16127	0.87977	NA	NA
rs465506	rs465506	6	33359008	RXRB	0.187835	0.879177	0.16197	0.878269	NA	NA
rs4711291	rs4711291	6	32256260	RXRB	-0.104997	0.847871	NA	NA	NA	NA
rs4711345	rs4711345	6	33730954	RXRB	0.109491	0.822315	NA	NA	NA	NA
rs4711350	rs4711350	6	33741716	RXRB	-0.12011	0.846784	NA	NA	NA	NA
rs4713580	rs4713580	6	32659994	RXRB	0.0856112	0.872653	NA	NA	NA	NA
rs4713581	rs4713581	6	32660023	RXRB	0.0894257	0.854604	NA	NA	NA	NA
rs4713586	rs4713586	6	32659582	RXRB	-0.176123	0.842867	NA	NA	NA	NA
rs4713646	rs4713646	6	33606523	RXRB	-0.178554	0.262614	NA	NA	NA	NA
rs4713750	rs4713750	6	34132951	RXRB	NA	NA	-0.0849231	0.872489	NA	NA
rs4713755	rs4713755	6	34135235	RXRB	NA	NA	-0.0897109	0.87874	NA	NA
rs482205	rs482205	6	32576009	RXRB	NA	NA	-0.145511	0.834042	NA	NA
rs485774	rs485774	6	32290954	RXRB	NA	NA	-0.121103	0.844558	NA	NA
rs4947342	rs4947342	6	32653070	RXRB	-0.148324	0.85984	NA	NA	NA	NA
rs4959025	rs4959025	6	32313143	RXRB	NA	NA	-0.121103	0.844558	NA	NA
rs4959026	rs4959026	6	32313461	RXRB	NA	NA	-0.121103	0.844558	NA	NA
rs4959089	rs4959089	6	32219725	RXRB	0.216819	0.644009	0.129936	0.87529	NA	NA
rs4959093	rs4959093	6	32313097	RXRB	NA	NA	-0.121103	0.844558	NA	NA
rs4959094	rs4959094	6	32313136	RXRB	NA	NA	-0.121103	0.844558	NA	NA
rs4959096	rs4959096	6	32314676	RXRB	NA	NA	-0.121103	0.844558	NA	NA
rs5000098	rs5000098	6	33519231	RXRB	0.143857	0.755188	NA	NA	NA	NA
rs5000634	rs5000634	6	32663564	RXRB	-0.119895	0.816613	NA	NA	NA	NA
rs5002702	rs5002702	6	32659158	RXRB	0.0985507	0.818619	NA	NA	NA	NA
rs502771	rs502771	6	32578970	RXRB	-0.115203	0.740784	NA	NA	NA	NA
rs504203	rs504203	6	32294843	RXRB	NA	NA	-0.117613	0.851382	NA	NA
rs505274	rs505274	6	32294992	RXRB	NA	NA	-0.121103	0.844558	NA	NA
rs508805	rs508805	6	32295350	RXRB	NA	NA	-0.121103	0.844558	NA	NA
rs513349	rs513349	6	33541719	RXRB	0.0939512	0.876743	NA	NA	NA	NA
rs516535	rs516535	6	32942302	RXRB	NA	NA	-0.11914	0.863585	NA	NA
rs520688	rs520688	6	32188642	RXRB	0.123276	0.860102	NA	NA	NA	NA
rs520692	rs520692	6	32188640	RXRB	0.131202	0.835256	NA	NA	NA	NA
rs523627	rs523627	6	32291837	RXRB	NA	NA	-0.121103	0.844558	NA	NA
rs524578	rs524578	6	32295357	RXRB	NA	NA	-0.117613	0.851382	NA	NA
rs525607	rs525607	6	32292084	RXRB	NA	NA	-0.117613	0.851382	NA	NA
rs530878	rs530878	6	33551514	RXRB	0.0900153	0.87142	NA	NA	NA	NA
rs547077	rs547077	6	32289318	RXRB	NA	NA	-0.121103	0.844558	NA	NA
rs552339	rs552339	6	32292715	RXRB	NA	NA	-0.121103	0.844558	NA	NA
rs572730	rs572730	6	32289764	RXRB	NA	NA	-0.121103	0.844558	NA	NA
rs5745582	rs5745582	6	33546498	RXRB	-0.13791	0.690548	NA	NA	NA	NA
rs57642896	rs57642896	6	33647095	RXRB	0.176905	0.750192	NA	NA	NA	NA
rs580962	rs580962	6	32925692	RXRB	NA	NA	-0.11914	0.863585	NA	NA
rs58215152	rs58215152	6	33898594	RXRB	0.163594	0.834359	NA	NA	NA	NA
rs58759132	rs58759132	6	33257268	RXRB	-0.175535	0.508044	NA	NA	NA	NA
rs588997	rs588997	6	33028717	RXRB	NA	NA	0.154571	0.847737	NA	NA
rs59841013	rs59841013	6	33326307	RXRB	NA	NA	-0.170938	0.740346	NA	NA
rs60070153	rs60070153	6	33970047	RXRB	NA	NA	-0.0881812	0.827451	NA	NA
rs602399	rs602399	6	33713779	RXRB	-0.161381	0.63535	NA	NA	NA	NA
rs617058	rs617058	6	32574479	RXRB	-0.148156	0.415401	NA	NA	NA	NA
rs61729683	NA	6	32185818	RXRB	-0.194101	0.818757	NA	NA	NA	NA
rs62405945	rs62405945	6	33517609	RXRB	0.143857	0.755188	NA	NA	NA	NA
rs635688	rs635688	6	32943151	RXRB	NA	NA	-0.11914	0.863585	NA	NA
rs642093	rs642093	6	32582075	RXRB	-0.158697	0.310832	NA	NA	NA	NA
rs643889	rs643889	6	32575918	RXRB	NA	NA	-0.145511	0.834042	NA	NA
rs6457515	rs6457515	6	32223785	RXRB	-0.104997	0.847871	NA	NA	NA	NA
rs6457553	rs6457553	6	32330695	RXRB	-0.155125	0.844682	NA	NA	NA	NA
rs6457617	rs6457617	6	32663851	RXRB	0.0985507	0.818619	NA	NA	NA	NA
rs6457620	rs6457620	6	32663999	RXRB	0.0985507	0.818619	NA	NA	NA	NA
rs6457652	NA	6	32735333	RXRB	NA	NA	-0.0753705	0.87565	NA	NA
rs6457736	rs6457736	6	33564412	RXRB	-0.0999416	0.866208	NA	NA	NA	NA
rs6457738	rs6457738	6	33617464	RXRB	NA	NA	-0.104268	0.703937	NA	NA
rs663310	rs663310	6	33006869	RXRB	-0.136904	0.618153	NA	NA	NA	NA
rs66709408	rs66709408	6	32670414	RXRB	NA	NA	-0.103191	0.755782	NA	NA
rs66859861	NA	6	32539012	RXRB	0.130069	0.855091	NA	NA	NA	NA
rs674313	rs674313	6	32578082	RXRB	-0.127548	0.674272	NA	NA	NA	NA
rs6902390	rs6902390	6	32997859	RXRB	-0.210791	0.283397	NA	NA	NA	NA
rs6903871	rs6903871	6	32282019	RXRB	-0.104997	0.847871	NA	NA	NA	NA
rs6904716	rs6904716	6	33741289	RXRB	-0.0915979	0.86706	NA	NA	NA	NA
rs6906691	rs6906691	6	33252561	RXRB	-0.105242	0.846467	NA	NA	NA	NA
rs6907291	rs6907291	6	32950934	RXRB	-0.122293	0.840999	NA	NA	NA	NA
rs6907757	rs6907757	6	32325358	RXRB	-0.155125	0.844682	NA	NA	NA	NA
rs6908509	rs6908509	6	33300271	RXRB	-0.171869	0.470281	NA	NA	NA	NA
rs6909427	rs6909427	6	32268701	RXRB	-0.104997	0.847871	NA	NA	NA	NA
rs6911639	rs6911639	6	32978178	RXRB	0.108454	0.874278	NA	NA	NA	NA
rs6912072	rs6912072	6	32396265	RXRB	-0.194101	0.818757	NA	NA	NA	NA
rs6913838	rs6913838	6	32996295	RXRB	-0.110402	0.830367	NA	NA	NA	NA
rs6914179	rs6914179	6	32309876	RXRB	-0.194101	0.818757	NA	NA	NA	NA
rs6914422	rs6914422	6	33534880	RXRB	-0.155831	0.454576	NA	NA	NA	NA
rs6915612	NA	6	32218625	RXRB	-0.194101	0.818757	NA	NA	NA	NA
rs6918401	rs6918401	6	32722625	RXRB	NA	NA	-0.0791508	0.878393	NA	NA
rs6921945	rs6921945	6	32220037	RXRB	0.183176	0.810953	0.135736	0.868675	NA	NA
rs6925976	rs6925976	6	32755092	RXRB	-0.157046	0.859056	NA	NA	NA	NA
rs6927077	rs6927077	6	32375909	RXRB	-0.194101	0.818757	NA	NA	NA	NA
rs6928482	rs6928482	6	32626249	RXRB	-0.113716	0.835119	NA	NA	NA	NA
rs6929590	rs6929590	6	32391851	RXRB	-0.194101	0.818757	NA	NA	NA	NA
rs6929774	rs6929774	6	33562720	RXRB	-0.110654	0.830557	NA	NA	NA	NA
rs6929776	rs6929776	6	32303511	RXRB	NA	NA	-0.117613	0.851382	NA	NA
rs6930681	rs6930681	6	32304031	RXRB	NA	NA	-0.121103	0.844558	NA	NA
rs6934200	rs6934200	6	32331069	RXRB	NA	NA	-0.117613	0.851382	NA	NA
rs6935269	rs6935269	6	32260350	RXRB	-0.104997	0.847871	NA	NA	NA	NA
rs6936204	rs6936204	6	32217092	RXRB	-0.0984262	0.859056	NA	NA	NA	NA
rs6940690	rs6940690	6	32341367	RXRB	-0.194101	0.818757	NA	NA	NA	NA
rs6942022	rs6942022	6	33710284	RXRB	0.135127	0.759225	NA	NA	NA	NA
rs71565365	rs71565365	6	33002650	RXRB	0.219679	0.779858	NA	NA	NA	NA
rs71565366	rs71565366	6	33016072	RXRB	0.219679	0.779858	NA	NA	NA	NA
rs726599	rs726599	6	33121678	RXRB	-0.108702	0.845557	NA	NA	NA	NA
rs72853904	NA	6	32505575	RXRB	0.112178	0.836733	NA	NA	NA	NA
rs73400039	rs73400039	6	33035616	RXRB	-0.160807	0.717726	NA	NA	NA	NA
rs73410773	rs73410773	6	32789702	RXRB	NA	NA	-0.118433	0.817573	NA	NA
rs73410775	rs73410775	6	32789742	RXRB	NA	NA	-0.118433	0.817573	NA	NA
rs73410776	rs73410776	6	32789955	RXRB	NA	NA	-0.118433	0.817573	NA	NA
rs73412157	rs73412157	6	33770388	RXRB	0.132166	0.840855	NA	NA	NA	NA
rs73415099	rs73415099	6	34130069	RXRB	-0.119154	0.810333	NA	NA	NA	NA
rs7356880	rs7356880	6	32401327	RXRB	NA	NA	0.112468	0.865452	NA	NA
rs73728619	rs73728619	6	32591629	RXRB	0.130093	0.878817	NA	NA	NA	NA
rs73728638	rs73728638	6	32594786	RXRB	0.130093	0.878817	NA	NA	NA	NA
rs73738964	rs73738964	6	32900760	RXRB	-0.194101	0.818757	NA	NA	NA	NA
rs7382085	rs7382085	6	32414420	RXRB	NA	NA	0.0918049	0.851677	NA	NA
rs7382794	rs7382794	6	32734030	RXRB	NA	NA	-0.0796634	0.856658	NA	NA
rs742582	rs742582	6	32299715	RXRB	NA	NA	-0.121103	0.844558	NA	NA
rs7453475	rs7453475	6	33106308	RXRB	-0.103027	0.85602	NA	NA	NA	NA
rs74824383	rs74824383	6	32624731	RXRB	-0.108951	0.835654	NA	NA	NA	NA
rs74997284	NA	6	32518934	RXRB	0.105143	0.856024	NA	NA	NA	NA
rs75376587	rs75376587	6	32569637	RXRB	0.134499	0.773618	NA	NA	NA	NA
rs75412302	NA	6	32575983	RXRB	0.130093	0.878817	NA	NA	NA	NA
rs756139	rs756139	6	33755541	RXRB	-0.112828	0.836566	NA	NA	NA	NA
rs75615319	rs75615319	6	33109522	RXRB	-0.14143	0.811454	NA	NA	NA	NA
rs76403141	rs76403141	6	33965553	RXRB	NA	NA	-0.147296	0.709974	NA	NA
rs76901383	rs76901383	6	32669817	RXRB	NA	NA	-0.103191	0.755782	NA	NA
rs76946723	rs28861787	6	32578917	RXRB	-0.115203	0.740784	NA	NA	NA	NA
rs77184128	rs77184128	6	32672135	RXRB	NA	NA	-0.103191	0.755782	NA	NA
rs77287921	rs77287921	6	32816216	RXRB	-0.18035	0.861591	NA	NA	NA	NA
rs7738250	rs7738250	6	32992424	RXRB	0.207466	0.82481	NA	NA	NA	NA
rs7743662	rs7743662	6	32425049	RXRB	NA	NA	-0.108483	0.818637	NA	NA
rs7744001	rs7744001	6	32626086	RXRB	-0.107044	0.845298	NA	NA	NA	NA
rs7744020	NA	6	32626130	RXRB	-0.107044	0.845298	NA	NA	NA	NA
rs7745040	rs7745040	6	32664332	RXRB	-0.119895	0.816613	NA	NA	NA	NA
rs77498099	rs77498099	6	32588758	RXRB	0.130093	0.878817	NA	NA	NA	NA
rs7751896	rs7751896	6	32255410	RXRB	-0.104997	0.847871	NA	NA	NA	NA
rs7753017	rs7753017	6	32727325	RXRB	NA	NA	-0.0791508	0.878393	NA	NA
rs7753500	rs7753500	6	32393354	RXRB	-0.194101	0.818757	NA	NA	NA	NA
rs7759943	rs7759943	6	33195154	RXRB	NA	NA	-0.119431	0.880098	NA	NA
rs7762370	rs7762370	6	32400190	RXRB	NA	NA	0.112468	0.865452	NA	NA
rs77638070	rs77638070	6	33710967	RXRB	-0.175125	0.674272	NA	NA	NA	NA
rs7764819	rs7764819	6	32680576	RXRB	-0.187296	0.800422	-0.153269	0.81874	NA	NA
rs7764856	rs7764856	6	32680640	RXRB	-0.0975104	0.872993	-0.111947	0.70063	NA	NA
rs7765379	rs7765379	6	32680928	RXRB	-0.187296	0.800422	-0.153269	0.81874	NA	NA
rs7765585	rs7765585	6	32304025	RXRB	-0.155125	0.844682	NA	NA	NA	NA
rs7766843	NA	6	32430729	RXRB	-0.275268	0.744075	NA	NA	NA	NA
rs7767167	rs7767167	6	32765182	RXRB	-0.245952	0.762301	NA	NA	NA	NA
rs7767325	rs145260557	6	32233886	RXRB	-0.104997	0.847871	NA	NA	NA	NA
rs7770048	rs7770048	6	32334754	RXRB	-0.155125	0.844682	NA	NA	NA	NA
rs7774434	rs7774434	6	32657578	RXRB	NA	NA	-0.105611	0.772745	NA	NA
rs7775055	rs7775055	6	32657916	RXRB	-0.176123	0.842867	NA	NA	NA	NA
rs7775332	rs7775332	6	32270363	RXRB	-0.104997	0.847871	NA	NA	NA	NA
rs78570891	NA	6	32611590	RXRB	-0.11916	0.787877	NA	NA	NA	NA
rs86715	rs86715	6	33480435	RXRB	0.14238	0.739679	NA	NA	NA	NA
rs910052	NA	6	32299873	RXRB	NA	NA	-0.121103	0.844558	NA	NA
rs926591	rs926591	6	32305690	RXRB	NA	NA	-0.121103	0.844558	NA	NA
rs926594	rs4359320	6	32305370	RXRB	NA	NA	-0.121103	0.844558	NA	NA
rs9267956	rs9267956	6	32213638	RXRB	NA	NA	-0.11048	0.861809	NA	NA
rs9268055	rs9268055	6	32230608	RXRB	-0.104997	0.847871	NA	NA	NA	NA
rs9268164	rs9268164	6	32271263	RXRB	-0.104997	0.847871	NA	NA	NA	NA
rs9268167	rs9268167	6	32272437	RXRB	-0.104997	0.847871	NA	NA	NA	NA
rs9268201	rs9268201	6	32279284	RXRB	-0.104997	0.847871	NA	NA	NA	NA
rs9268258	rs9268258	6	32310684	RXRB	NA	NA	-0.121103	0.844558	NA	NA
rs9268260	rs9268260	6	32310967	RXRB	NA	NA	-0.121103	0.844558	NA	NA
rs9268283	rs9268283	6	32315173	RXRB	NA	NA	-0.121103	0.844558	NA	NA
rs9268284	rs9268284	6	32315216	RXRB	NA	NA	-0.121103	0.844558	NA	NA
rs9268285	rs9268285	6	32315557	RXRB	NA	NA	-0.121103	0.844558	NA	NA
rs9268286	rs9268286	6	32315593	RXRB	NA	NA	-0.121103	0.844558	NA	NA
rs9268326	rs9268326	6	32330153	RXRB	NA	NA	-0.121103	0.844558	NA	NA
rs9268343	rs9268343	6	32331824	RXRB	NA	NA	-0.121103	0.844558	NA	NA
rs9268345	rs9268345	6	32331841	RXRB	NA	NA	-0.117613	0.851382	NA	NA
rs9268357	rs9268357	6	32332996	RXRB	NA	NA	-0.117613	0.851382	NA	NA
rs9268363	rs9268363	6	32333410	RXRB	NA	NA	-0.117613	0.851382	NA	NA
rs9268368	rs9268368	6	32333955	RXRB	NA	NA	-0.117613	0.851382	NA	NA
rs9268384	rs9268384	6	32336586	RXRB	NA	NA	-0.117613	0.851382	NA	NA
rs9268394	rs9268394	6	32338386	RXRB	NA	NA	-0.121103	0.844558	NA	NA
rs9268528	rs9268528	6	32383108	RXRB	NA	NA	-0.105919	0.877162	NA	NA
rs9268542	rs9268542	6	32384721	RXRB	NA	NA	-0.105919	0.877162	NA	NA
rs9268544	rs9268544	6	32385453	RXRB	NA	NA	-0.105919	0.877162	NA	NA
rs9268545	rs9268545	6	32385750	RXRB	NA	NA	-0.105919	0.877162	NA	NA
rs9268556	rs9268556	6	32386964	RXRB	NA	NA	-0.105919	0.877162	NA	NA
rs9268671	rs9268671	6	32414290	RXRB	NA	NA	0.0918049	0.851677	NA	NA
rs9268681	rs9268681	6	32415386	RXRB	NA	NA	-0.108483	0.818637	NA	NA
rs9268682	rs9268682	6	32415422	RXRB	NA	NA	-0.108483	0.818637	NA	NA
rs9268833	rs9268833	6	32428062	RXRB	NA	NA	-0.136443	0.823457	NA	NA
rs9268835	rs2998073	6	32428115	RXRB	NA	NA	-0.136443	0.823457	NA	NA
rs9268838	rs9268838	6	32428715	RXRB	NA	NA	-0.119873	0.879376	NA	NA
rs9268853	rs9268853	6	32429643	RXRB	NA	NA	-0.116807	0.879159	NA	NA
rs9268858	rs9268858	6	32429758	RXRB	NA	NA	-0.116807	0.879159	NA	NA
rs9268905	NA	6	32432077	RXRB	NA	NA	-0.116807	0.879159	NA	NA
rs9268923	rs9268923	6	32432835	RXRB	NA	NA	-0.116807	0.879159	NA	NA
rs9268969	rs9268969	6	32434349	RXRB	NA	NA	-0.116807	0.879159	NA	NA
rs9269338	NA	6	32540304	RXRB	0.111328	0.837102	NA	NA	NA	NA
rs9270587	rs9270587	6	32561305	RXRB	0.117315	0.872863	NA	NA	NA	NA
rs9270600	rs9270600	6	32561693	RXRB	-0.158697	0.310832	NA	NA	NA	NA
rs9270664	rs9270664	6	32566149	RXRB	0.196738	0.0433082	NA	NA	NA	NA
rs9270852	rs9270852	6	32570797	RXRB	0.117315	0.872863	NA	NA	NA	NA
rs9270922	rs9270922	6	32572388	RXRB	0.117315	0.872863	NA	NA	NA	NA
rs9270970	rs9270970	6	32573574	RXRB	0.117315	0.872863	NA	NA	NA	NA
rs9271089	rs9271089	6	32576177	RXRB	0.117315	0.872863	NA	NA	NA	NA
rs9271096	rs9271096	6	32576426	RXRB	0.117315	0.872863	NA	NA	NA	NA
rs9271100	rs9271100	6	32576478	RXRB	0.117315	0.872863	NA	NA	NA	NA
rs9271112	rs9271112	6	32576717	RXRB	0.117315	0.872863	NA	NA	NA	NA
rs9271115	rs9271115	6	32576731	RXRB	0.117315	0.872863	NA	NA	NA	NA
rs9271117	rs9271117	6	32576795	RXRB	0.117315	0.872863	NA	NA	NA	NA
rs9271163	rs9271163	6	32577733	RXRB	0.117315	0.872863	NA	NA	NA	NA
rs9271170	rs9271170	6	32577889	RXRB	0.112139	0.874278	NA	NA	NA	NA
rs9271178	rs9271178	6	32578191	RXRB	0.117315	0.872863	NA	NA	NA	NA
rs9271192	rs9271192	6	32578530	RXRB	0.117315	0.872863	NA	NA	NA	NA
rs9271209	rs9271209	6	32579035	RXRB	0.117315	0.872863	NA	NA	NA	NA
rs9271255	rs9271255	6	32580357	RXRB	0.117315	0.872863	NA	NA	NA	NA
rs9271292	rs9271292	6	32581350	RXRB	0.111258	0.747257	NA	NA	NA	NA
rs9271300	rs9271300	6	32581582	RXRB	0.0967175	0.824468	NA	NA	NA	NA
rs9271325	NA	6	32582513	RXRB	0.122792	0.653341	NA	NA	NA	NA
rs9271331	rs9271331	6	32582672	RXRB	0.111258	0.747257	NA	NA	NA	NA
rs9271344	rs9271344	6	32583328	RXRB	-0.126649	0.587232	NA	NA	NA	NA
rs9271365	NA	6	32586794	RXRB	-0.187664	0.105007	NA	NA	NA	NA
rs9271375	rs9271375	6	32587067	RXRB	-0.199213	0.0436926	NA	NA	NA	NA
rs9271377	NA	6	32587165	RXRB	0.111807	0.710625	NA	NA	NA	NA
rs9271424	rs9271424	6	32587922	RXRB	0.118429	0.815083	NA	NA	NA	NA
rs9271483	rs9271483	6	32588882	RXRB	0.14254	0.65419	NA	NA	NA	NA
rs9271487	NA	6	32588985	RXRB	0.112186	0.783308	NA	NA	NA	NA
rs9271489	rs9271489	6	32589051	RXRB	0.127161	0.764624	NA	NA	NA	NA
rs9271493	rs9271493	6	32589158	RXRB	0.14254	0.65419	NA	NA	NA	NA
rs9271528	rs9271528	6	32589923	RXRB	-0.158697	0.310832	NA	NA	NA	NA
rs9271539	rs9271539	6	32590028	RXRB	0.127161	0.764624	NA	NA	NA	NA
rs9271541	rs9271541	6	32590070	RXRB	-0.158697	0.310832	NA	NA	NA	NA
rs9271550	rs9271550	6	32590274	RXRB	0.118429	0.815083	NA	NA	NA	NA
rs9271562	rs9271562	6	32590411	RXRB	0.118429	0.815083	NA	NA	NA	NA
rs9271667	rs9271667	6	32592710	RXRB	NA	NA	0.0932756	0.875141	NA	NA
rs9271684	rs9271684	6	32592953	RXRB	NA	NA	0.0932756	0.875141	NA	NA
rs9271858	rs9271858	6	32595223	RXRB	NA	NA	0.102029	0.719661	NA	NA
rs9271894	rs9271894	6	32595874	RXRB	NA	NA	0.0932756	0.875141	NA	NA
rs9272450	NA	6	32605478	RXRB	-0.0972248	0.870815	NA	NA	NA	NA
rs9272598	rs9272598	6	32607611	RXRB	-0.108951	0.835654	NA	NA	NA	NA
rs9272613	rs9272613	6	32607829	RXRB	-0.108951	0.835654	NA	NA	NA	NA
rs9272625	rs9272625	6	32608014	RXRB	-0.108951	0.835654	NA	NA	NA	NA
rs9272780	NA	6	32610349	RXRB	NA	NA	-0.107261	0.770932	NA	NA
rs9273226	rs9273226	6	32613824	RXRB	-0.108951	0.835654	NA	NA	NA	NA
rs9273242	rs9273242	6	32614080	RXRB	-0.108951	0.835654	NA	NA	NA	NA
rs9273326	rs9273326	6	32623219	RXRB	-0.108951	0.835654	NA	NA	NA	NA
rs9273329	rs9273329	6	32623242	RXRB	-0.108951	0.835654	NA	NA	NA	NA
rs9273349	rs9273349	6	32625869	RXRB	-0.108951	0.835654	NA	NA	NA	NA
rs9273354	NA	6	32625952	RXRB	-0.108951	0.835654	NA	NA	NA	NA
rs9273426	rs9273426	6	32627434	RXRB	-0.108951	0.835654	NA	NA	NA	NA
rs9273492	NA	6	32628229	RXRB	-0.184503	0.823805	NA	NA	NA	NA
rs9274550	rs9274550	6	32634795	RXRB	-0.108951	0.835654	NA	NA	NA	NA
rs9274614	NA	6	32635846	RXRB	0.0905971	0.88171	NA	NA	NA	NA
rs9274683	rs9274683	6	32636780	RXRB	-0.117987	0.813407	NA	NA	NA	NA
rs9274717	rs9274717	6	32637454	RXRB	-0.117987	0.813407	NA	NA	NA	NA
rs9275087	rs9275087	6	32648893	RXRB	-0.101735	0.874418	NA	NA	NA	NA
rs9275112	rs9275112	6	32649773	RXRB	-0.101735	0.874418	NA	NA	NA	NA
rs9275122	rs9275122	6	32650233	RXRB	-0.148324	0.85984	NA	NA	NA	NA
rs9275125	rs9275125	6	32650293	RXRB	-0.101735	0.874418	NA	NA	NA	NA
rs9275132	rs9275132	6	32650500	RXRB	-0.148324	0.85984	NA	NA	NA	NA
rs9275133	rs9275133	6	32650588	RXRB	-0.101735	0.874418	NA	NA	NA	NA
rs9275136	rs9275136	6	32650757	RXRB	-0.101735	0.874418	NA	NA	NA	NA
rs9275139	rs9275139	6	32651005	RXRB	-0.101735	0.874418	NA	NA	NA	NA
rs9275140	rs9275140	6	32651018	RXRB	-0.148324	0.85984	NA	NA	NA	NA
rs9275141	rs9275141	6	32651117	RXRB	-0.101735	0.874418	NA	NA	NA	NA
rs9275145	rs9275145	6	32651363	RXRB	-0.101735	0.874418	NA	NA	NA	NA
rs9275154	rs9275154	6	32652435	RXRB	-0.101735	0.874418	NA	NA	NA	NA
rs9275162	rs9275162	6	32652687	RXRB	-0.101735	0.874418	NA	NA	NA	NA
rs9275224	rs9275224	6	32659878	RXRB	0.0856112	0.872653	NA	NA	NA	NA
rs9275243	rs9275243	6	32660784	RXRB	0.0985507	0.818619	NA	NA	NA	NA
rs9275245	rs9275245	6	32660943	RXRB	0.0856112	0.872653	NA	NA	NA	NA
rs9275319	rs9275319	6	32666295	RXRB	-0.183059	0.828481	NA	NA	NA	NA
rs9275357	rs9275357	6	32667891	RXRB	NA	NA	-0.0815008	0.873229	NA	NA
rs9275371	rs9275371	6	32668296	RXRB	NA	NA	-0.0815008	0.873229	NA	NA
rs9275372	rs9275372	6	32668388	RXRB	NA	NA	-0.0815008	0.873229	NA	NA
rs9275375	rs9275375	6	32668632	RXRB	NA	NA	-0.0815008	0.873229	NA	NA
rs9275376	rs9275376	6	32668633	RXRB	-0.0949913	0.877821	-0.104679	0.758978	NA	NA
rs9275377	rs9275377	6	32668667	RXRB	-0.0949913	0.877821	-0.104679	0.758978	NA	NA
rs9275385	rs9275385	6	32668917	RXRB	NA	NA	-0.0815008	0.873229	NA	NA
rs9275390	rs9275390	6	32669156	RXRB	NA	NA	-0.0815008	0.873229	NA	NA
rs9275392	rs9275392	6	32669425	RXRB	NA	NA	-0.0815008	0.873229	NA	NA
rs9275393	rs9275393	6	32669439	RXRB	NA	NA	-0.0815008	0.873229	NA	NA
rs9275399	rs9275399	6	32669712	RXRB	-0.0949913	0.877821	-0.104679	0.758978	NA	NA
rs9275404	rs9275404	6	32669878	RXRB	NA	NA	-0.0815008	0.873229	NA	NA
rs9275405	rs9275405	6	32669883	RXRB	NA	NA	-0.0815008	0.873229	NA	NA
rs9275406	rs9275406	6	32669955	RXRB	NA	NA	-0.0815008	0.873229	NA	NA
rs9275407	rs9275407	6	32670037	RXRB	NA	NA	-0.0815008	0.873229	NA	NA
rs9275417	rs9275417	6	32670214	RXRB	NA	NA	-0.0815008	0.873229	NA	NA
rs9275424	rs9275424	6	32670576	RXRB	NA	NA	-0.0815008	0.873229	NA	NA
rs9275425	rs9275425	6	32670874	RXRB	NA	NA	-0.0815008	0.873229	NA	NA
rs9275427	rs9275427	6	32670915	RXRB	NA	NA	-0.0815008	0.873229	NA	NA
rs9275428	rs9275428	6	32670978	RXRB	NA	NA	-0.0815008	0.873229	NA	NA
rs9275438	rs9275438	6	32671508	RXRB	NA	NA	-0.0815008	0.873229	NA	NA
rs9275439	rs9275439	6	32671521	RXRB	NA	NA	-0.0815008	0.873229	NA	NA
rs9275440	rs9275440	6	32671596	RXRB	NA	NA	-0.0815008	0.873229	NA	NA
rs9275441	rs9275441	6	32671676	RXRB	NA	NA	-0.0815008	0.873229	NA	NA
rs9275464	rs9275464	6	32672082	RXRB	-0.0949913	0.877821	-0.104679	0.758978	NA	NA
rs9275475	rs9275475	6	32672556	RXRB	-0.0949913	0.877821	-0.104679	0.758978	NA	NA
rs9275480	NA	6	32672668	RXRB	NA	NA	-0.103191	0.755782	NA	NA
rs9275482	rs12032332	6	32672932	RXRB	-0.0949913	0.877821	-0.104679	0.758978	NA	NA
rs9275483	rs9275483	6	32673051	RXRB	-0.0949913	0.877821	-0.104679	0.758978	NA	NA
rs9275507	rs9275507	6	32674130	RXRB	-0.0949913	0.877821	-0.104679	0.758978	NA	NA
rs9276	rs11871329	6	33053577	RXRB	-0.107802	0.835378	NA	NA	NA	NA
rs9276189	rs9276189	6	32699325	RXRB	NA	NA	-0.20219	0.579729	NA	NA
rs9276411	NA	6	32710475	RXRB	NA	NA	-0.0791508	0.878393	NA	NA
rs9276427	rs9276427	6	32711857	RXRB	NA	NA	-0.0791508	0.878393	NA	NA
rs9276431	rs9276431	6	32712247	RXRB	NA	NA	-0.0791508	0.878393	NA	NA
rs9276433	rs9276433	6	32712411	RXRB	NA	NA	-0.0791508	0.878393	NA	NA
rs9276447	rs374035768	6	32715569	RXRB	NA	NA	-0.0791508	0.878393	NA	NA
rs9276482	rs9276482	6	32718162	RXRB	NA	NA	-0.0791508	0.878393	NA	NA
rs9276490	rs9276490	6	32718681	RXRB	NA	NA	-0.0791508	0.878393	NA	NA
rs9276506	NA	6	32719914	RXRB	NA	NA	-0.078875	0.87565	NA	NA
rs9276514	rs9276514	6	32720151	RXRB	NA	NA	-0.0791508	0.878393	NA	NA
rs9276519	rs9276519	6	32720410	RXRB	NA	NA	-0.0791508	0.878393	NA	NA
rs9276522	rs9276522	6	32720462	RXRB	NA	NA	-0.0791508	0.878393	NA	NA
rs9276525	rs9276525	6	32720539	RXRB	NA	NA	-0.0791508	0.878393	NA	NA
rs9276532	rs9276532	6	32721130	RXRB	NA	NA	-0.0791508	0.878393	NA	NA
rs9276558	rs9276558	6	32724061	RXRB	NA	NA	-0.0811192	0.872116	NA	NA
rs9276586	rs9276586	6	32732937	RXRB	NA	NA	-0.0796634	0.856658	NA	NA
rs9276597	rs9276597	6	32733944	RXRB	NA	NA	-0.0796634	0.856658	NA	NA
rs9276598	rs9276598	6	32733987	RXRB	NA	NA	-0.0796634	0.856658	NA	NA
rs9276604	rs9276604	6	32735120	RXRB	NA	NA	-0.0796634	0.856658	NA	NA
rs9276943	rs9276943	6	32956454	RXRB	-0.122293	0.840999	NA	NA	NA	NA
rs9277015	rs9277015	6	32993266	RXRB	-0.163964	0.579548	NA	NA	NA	NA
rs9277019	rs9277019	6	32995125	RXRB	-0.163964	0.579548	NA	NA	NA	NA
rs9277023	rs9277023	6	32997871	RXRB	-0.147309	0.732068	NA	NA	NA	NA
rs9277024	rs9277024	6	32997877	RXRB	-0.147309	0.732068	NA	NA	NA	NA
rs9277026	rs9277026	6	32998121	RXRB	-0.163964	0.579548	NA	NA	NA	NA
rs9277196	rs9277196	6	33023946	RXRB	-0.101237	0.866914	NA	NA	NA	NA
rs9296013	rs9296013	6	32216147	RXRB	-0.194101	0.818757	NA	NA	NA	NA
rs9296015	rs9296015	6	32218989	RXRB	0.183176	0.810953	0.135736	0.868675	NA	NA
rs9296020	rs9296020	6	32285596	RXRB	0.211831	0.841627	NA	NA	NA	NA
rs9296021	NA	6	32297690	RXRB	NA	NA	-0.121349	0.844558	NA	NA
rs9296022	rs9296022	6	32297955	RXRB	NA	NA	-0.117613	0.851382	NA	NA
rs9296027	rs9296027	6	32393062	RXRB	0.0982568	0.882295	NA	NA	NA	NA
rs9296073	rs9296073	6	33042551	RXRB	-0.160807	0.717726	NA	NA	NA	NA
rs9348880	rs9348880	6	32296780	RXRB	NA	NA	-0.117613	0.851382	NA	NA
rs9348882	rs9348882	6	32301322	RXRB	NA	NA	-0.121103	0.844558	NA	NA
rs9366793	rs9366793	6	32301289	RXRB	NA	NA	-0.117613	0.851382	NA	NA
rs9366794	rs9366794	6	32304222	RXRB	NA	NA	-0.121103	0.844558	NA	NA
rs9366824	rs9366824	6	33521577	RXRB	-0.158441	0.439516	NA	NA	NA	NA
rs9368711	rs9368711	6	32297156	RXRB	NA	NA	-0.121103	0.844558	NA	NA
rs9368715	rs9368715	6	32306022	RXRB	NA	NA	-0.121103	0.844558	NA	NA
rs9368726	rs9368726	6	32438542	RXRB	NA	NA	-0.116807	0.879159	NA	NA
rs9368741	rs9368741	6	32737507	RXRB	NA	NA	0.105836	0.876382	NA	NA
rs9380289	rs9380289	6	32297417	RXRB	NA	NA	-0.117613	0.851382	NA	NA
rs9380290	rs9380290	6	32301452	RXRB	NA	NA	-0.117613	0.851382	NA	NA
rs9380340	rs9380340	6	33042291	RXRB	-0.160807	0.717726	NA	NA	NA	NA
rs9394159	rs9394159	6	33618162	RXRB	NA	NA	0.091364	0.807145	NA	NA
rs9405090	rs9405090	6	32298372	RXRB	NA	NA	-0.117613	0.851382	NA	NA
rs9405108	rs9405108	6	32438648	RXRB	NA	NA	-0.116807	0.879159	NA	NA
rs942638	rs942638	6	33642617	RXRB	-0.0904248	0.879948	NA	NA	NA	NA
rs943463	rs943463	6	33719877	RXRB	0.0912933	0.862983	NA	NA	NA	NA
rs943472	rs943472	6	33738442	RXRB	-0.150168	0.713761	NA	NA	NA	NA
rs943476	rs943476	6	33750086	RXRB	-0.112828	0.836566	NA	NA	NA	NA
rs9461744	rs9461744	6	32388317	RXRB	-0.206349	0.768539	-0.138066	0.878834	NA	NA
rs9461776	rs9461776	6	32575735	RXRB	-0.188189	0.772405	NA	NA	NA	NA
rs9461832	rs9461832	6	33056384	RXRB	-0.107802	0.835378	NA	NA	NA	NA
rs9461905	rs9461905	6	33721933	RXRB	0.0910375	0.86164	NA	NA	NA	NA
rs9461927	NA	6	33881059	RXRB	-0.172248	0.867203	NA	NA	NA	NA
rs9469099	rs9469099	6	32308908	RXRB	-0.194101	0.818757	NA	NA	NA	NA
rs9469108	rs9469108	6	32380892	RXRB	-0.128357	0.820074	NA	NA	NA	NA
rs9469220	rs9469220	6	32658310	RXRB	0.10169	0.81091	0.0820428	0.836476	NA	NA
rs9469425	rs9469425	6	33423698	RXRB	-0.19165	0.275324	NA	NA	NA	NA
rs9469532	NA	6	33601132	RXRB	0.102664	0.873854	NA	NA	NA	NA
rs9501166	rs9501166	6	32202999	RXRB	-0.154809	0.867728	NA	NA	NA	NA
rs9501174	rs9501174	6	32283014	RXRB	-0.150132	0.881313	NA	NA	NA	NA
rs9501176	rs9501176	6	32286944	RXRB	-0.150132	0.881313	NA	NA	NA	NA
rs9501178	rs9501178	6	32292917	RXRB	-0.150132	0.881313	NA	NA	NA	NA
rs9501212	rs9501212	6	32760006	RXRB	-0.157046	0.859056	NA	NA	NA	NA
rs9501609	rs9501609	6	32209157	RXRB	-0.194101	0.818757	NA	NA	NA	NA
rs9501619	rs9501619	6	32346075	RXRB	-0.194101	0.818757	NA	NA	NA	NA
rs9501620	rs9501620	6	32383027	RXRB	-0.194101	0.818757	NA	NA	NA	NA
rs973037	rs973037	6	32305125	RXRB	NA	NA	-0.121103	0.844558	NA	NA
rs9784758	rs9784758	6	32788511	RXRB	NA	NA	-0.118433	0.817573	NA	NA
rs9784876	rs9784876	6	32788878	RXRB	NA	NA	-0.118433	0.817573	NA	NA
JHU_6.129532064	rs111748376	6	129532065	SAMD3	NA	NA	-0.782201	0.872832	NA	NA
JHU_6.129656504	rs76723111	6	129656505	SAMD3	0.536001	0.881459	NA	NA	NA	NA
JHU_6.129715065	rs73591274	6	129715066	SAMD3	-0.641158	0.8762	-0.928703	0.643496	NA	NA
JHU_6.130308894	NA	6	130308895	SAMD3	NA	NA	-0.861147	0.864611	NA	NA
JHU_6.130984132	rs74872530	6	130984133	SAMD3	-0.7094	0.858883	NA	NA	NA	NA
JHU_6.131211615	rs79120676	6	131211616	SAMD3	0.486961	0.829518	NA	NA	NA	NA
JHU_6.131387822	rs4895911	6	131387823	SAMD3	-0.642935	0.807206	NA	NA	NA	NA
JHU_6.131565152	rs6916881	6	131565153	SAMD3	0.495608	0.878659	NA	NA	NA	NA
rs1015845	rs1015845	6	129612563	SAMD3	NA	NA	0.424642	0.878521	NA	NA
rs1044303	rs1044303	6	131148737	SAMD3	0.422864	0.84067	NA	NA	NA	NA
rs11967042	rs11967042	6	129619059	SAMD3	NA	NA	-0.588408	0.853946	NA	NA
rs1396252	rs1396252	6	131006492	SAMD3	-0.891993	0.839321	NA	NA	NA	NA
rs169658	rs169658	6	130082003	SAMD3	NA	NA	0.531368	0.844298	NA	NA
rs1994620	rs1994620	6	129612273	SAMD3	NA	NA	0.407031	0.85988	NA	NA
rs2039509	rs2039509	6	131180122	SAMD3	-0.540826	0.861678	NA	NA	NA	NA
rs2095452	rs2095452	6	130471063	SAMD3	NA	NA	0.469578	0.87613	NA	NA
rs2136055	rs2136055	6	130966801	SAMD3	-0.487278	0.826454	NA	NA	NA	NA
rs2236080	rs2236080	6	131154954	SAMD3	-0.694844	0.876875	-0.750895	0.858192	NA	NA
rs265370	rs265370	6	129600962	SAMD3	NA	NA	0.404075	0.870958	NA	NA
rs265372	rs265372	6	129600196	SAMD3	-0.481252	0.851925	-0.642775	0.64941	NA	NA
rs265395	rs265395	6	129594759	SAMD3	-0.532417	0.834359	-0.63055	0.733319	NA	NA
rs3752536	rs3752536	6	130031215	SAMD3	NA	NA	0.547586	0.820642	NA	NA
rs3777464	rs3777464	6	131266757	SAMD3	0.445053	0.868634	NA	NA	NA	NA
rs3777486	NA	6	131584648	SAMD3	-0.892822	0.80699	-0.905142	0.801113	NA	NA
rs4897329	rs4897329	6	129849622	SAMD3	NA	NA	-0.620388	0.853565	NA	NA
rs56230562	rs56230562	6	130080657	SAMD3	-0.61615	0.838286	-0.773004	0.684163	NA	NA
rs56672705	rs56672705	6	131111591	SAMD3	0.632565	0.866494	NA	NA	NA	NA
rs57889147	rs57889147	6	131088860	SAMD3	-0.820813	0.730601	-0.852045	0.69995	NA	NA
rs61756669	rs61756669	6	131490263	SAMD3	-0.698958	0.843194	NA	NA	NA	NA
rs62422290	rs62422290	6	131103837	SAMD3	0.79519	0.826599	0.809511	0.821811	NA	NA
rs6569626	rs6569626	6	130078071	SAMD3	-0.61615	0.838286	-0.773004	0.684163	NA	NA
rs6915845	rs6915845	6	131422563	SAMD3	-0.700006	0.858806	NA	NA	NA	NA
rs6927777	rs6927777	6	130787077	SAMD3	NA	NA	-0.437784	0.874658	NA	NA
rs75205552	rs75205552	6	130422032	SAMD3	0.763739	0.880437	NA	NA	NA	NA
rs7751571	rs7751571	6	129570213	SAMD3	NA	NA	-0.557782	0.867403	NA	NA
rs9388833	rs9388833	6	131032549	SAMD3	-0.532888	0.859479	-0.51657	0.875556	NA	NA
rs9402138	rs9402138	6	129836169	SAMD3	NA	NA	-0.843041	0.802111	NA	NA
rs9483259	rs9483259	6	131684994	SAMD3	NA	NA	0.466017	0.879683	NA	NA
rs9492356	rs9492356	6	129988614	SAMD3	NA	NA	0.585844	0.863355	NA	NA
rs9492687	rs9492687	6	130984163	SAMD3	-0.678024	0.878032	NA	NA	NA	NA
JHU_6.31206767	NA	6	31206768	SAPCD1	NA	NA	0.845811	0.845458	NA	NA
JHU_6.31252666	NA	6	31252667	SAPCD1	0.961534	0.786014	NA	NA	NA	NA
JHU_6.31269480	NA	6	31269481	SAPCD1	0.713007	0.797269	NA	NA	NA	NA
JHU_6.31274512	NA	6	31274513	SAPCD1	0.608785	0.834775	NA	NA	NA	NA
JHU_6.31282217	NA	6	31282218	SAPCD1	0.658357	0.870815	NA	NA	NA	NA
JHU_6.31282222	rs35843607	6	31282223	SAPCD1	0.688863	0.849011	NA	NA	NA	NA
JHU_6.31284135	rs2524167	6	31284136	SAPCD1	0.411819	0.88207	NA	NA	NA	NA
JHU_6.31284962	NA	6	31284963	SAPCD1	0.543958	0.829368	NA	NA	NA	NA
JHU_6.31285154	NA	6	31285155	SAPCD1	0.417053	0.879672	NA	NA	NA	NA
JHU_6.31286365	rs9265056	6	31286366	SAPCD1	0.431869	0.87067	NA	NA	NA	NA
JHU_6.31287176	NA	6	31287177	SAPCD1	0.411819	0.88207	NA	NA	NA	NA
JHU_6.31287262	NA	6	31287263	SAPCD1	0.411819	0.88207	NA	NA	NA	NA
JHU_6.31288627	NA	6	31288628	SAPCD1	0.411819	0.88207	NA	NA	NA	NA
JHU_6.31288917	NA	6	31288918	SAPCD1	0.499144	0.859479	NA	NA	NA	NA
JHU_6.31288942	rs9265156	6	31288943	SAPCD1	0.499144	0.859479	NA	NA	NA	NA
JHU_6.31289477	NA	6	31289478	SAPCD1	0.520615	0.844078	NA	NA	NA	NA
JHU_6.31291910	rs9265277	6	31291911	SAPCD1	0.499144	0.859479	NA	NA	NA	NA
JHU_6.31296342	rs9265440	6	31296343	SAPCD1	0.487526	0.868189	NA	NA	NA	NA
JHU_6.31296462	NA	6	31296463	SAPCD1	0.498804	0.876452	NA	NA	NA	NA
JHU_6.31296533	NA	6	31296534	SAPCD1	0.670379	0.853597	NA	NA	NA	NA
JHU_6.31296561	NA	6	31296562	SAPCD1	0.547691	0.837025	NA	NA	NA	NA
JHU_6.31296756	NA	6	31296757	SAPCD1	0.483345	0.872993	NA	NA	NA	NA
JHU_6.31296837	NA	6	31296838	SAPCD1	0.46651	0.878014	NA	NA	NA	NA
JHU_6.31296952	rs9265473	6	31296953	SAPCD1	0.499144	0.859479	NA	NA	NA	NA
JHU_6.31298485	rs9265565	6	31298486	SAPCD1	0.499144	0.859479	NA	NA	NA	NA
JHU_6.31298749	rs9265573	6	31298750	SAPCD1	0.499144	0.859479	NA	NA	NA	NA
JHU_6.31298837	rs9265577	6	31298838	SAPCD1	0.499144	0.859479	NA	NA	NA	NA
JHU_6.31299503	rs9265608	6	31299504	SAPCD1	0.499144	0.859479	NA	NA	NA	NA
JHU_6.31299621	rs9265615	6	31299622	SAPCD1	0.499144	0.859479	NA	NA	NA	NA
JHU_6.31299935	NA	6	31299936	SAPCD1	0.518946	0.845334	NA	NA	NA	NA
JHU_6.31300452	rs9265654	6	31300453	SAPCD1	0.499144	0.859479	NA	NA	NA	NA
JHU_6.31300639	rs9265660	6	31300640	SAPCD1	0.499144	0.859479	NA	NA	NA	NA
JHU_6.31300828	rs9265669	6	31300829	SAPCD1	0.499144	0.859479	NA	NA	NA	NA
JHU_6.31300967	NA	6	31300968	SAPCD1	0.499144	0.859479	NA	NA	NA	NA
JHU_6.31301345	rs9265688	6	31301346	SAPCD1	0.499144	0.859479	NA	NA	NA	NA
JHU_6.31301443	rs9265693	6	31301444	SAPCD1	0.499144	0.859479	NA	NA	NA	NA
JHU_6.31301497	rs9265695	6	31301498	SAPCD1	0.499144	0.859479	NA	NA	NA	NA
JHU_6.31302096	NA	6	31302097	SAPCD1	0.499144	0.859479	NA	NA	NA	NA
JHU_6.31302127	NA	6	31302128	SAPCD1	0.518701	0.849287	NA	NA	NA	NA
JHU_6.31302316	rs9265734	6	31302317	SAPCD1	0.520615	0.844078	NA	NA	NA	NA
JHU_6.31303388	NA	6	31303389	SAPCD1	NA	NA	-0.758749	0.846459	NA	NA
JHU_6.31305072	rs67042926	6	31305073	SAPCD1	0.500116	0.859871	NA	NA	NA	NA
JHU_6.31314859	rs35862156	6	31314860	SAPCD1	NA	NA	-0.602267	0.820291	NA	NA
JHU_6.31535461	NA	6	31535462	SAPCD1	NA	NA	1.04878	0.856111	NA	NA
JHU_6.31978745	NA	6	31978746	SAPCD1	NA	NA	0.880234	0.707693	NA	NA
JHU_6.32018572	NA	6	32018573	SAPCD1	-0.47614	0.882145	NA	NA	NA	NA
JHU_6.32318728	NA	6	32318729	SAPCD1	-0.778845	0.845088	NA	NA	NA	NA
JHU_6.32393160	rs9469109	6	32393161	SAPCD1	NA	NA	-0.57027	0.855163	NA	NA
JHU_6.32394250	rs9501622	6	32394251	SAPCD1	NA	NA	-0.638433	0.799406	NA	NA
JHU_6.32398780	NA	6	32398781	SAPCD1	NA	NA	0.576569	0.866886	NA	NA
JHU_6.32427206	rs76724891	6	32427207	SAPCD1	NA	NA	0.934678	0.784306	NA	NA
JHU_6.32487685	NA	6	32487686	SAPCD1	NA	NA	-0.696637	0.792806	NA	NA
JHU_6.32489694	NA	6	32489695	SAPCD1	NA	NA	0.830499	0.811323	NA	NA
JHU_6.32491658	NA	6	32491659	SAPCD1	NA	NA	-0.546307	0.880377	NA	NA
JHU_6.32492031	NA	6	32492032	SAPCD1	NA	NA	-0.546307	0.880377	NA	NA
JHU_6.32494661	NA	6	32494662	SAPCD1	-0.740638	0.788315	NA	NA	NA	NA
JHU_6.32554803	NA	6	32554804	SAPCD1	-0.695669	0.828126	NA	NA	NA	NA
JHU_6.32559159	NA	6	32559160	SAPCD1	NA	NA	0.663551	0.828581	NA	NA
JHU_6.32629602	rs9273852	6	32629603	SAPCD1	0.522442	0.832761	NA	NA	NA	NA
JHU_6.32651963	NA	6	32651964	SAPCD1	0.546374	0.833288	NA	NA	NA	NA
JHU_6.32663359	NA	6	32663360	SAPCD1	0.827078	0.834359	NA	NA	NA	NA
JHU_6.32674834	NA	6	32674835	SAPCD1	NA	NA	0.550442	0.871002	NA	NA
JHU_6.32674902	NA	6	32674903	SAPCD1	NA	NA	0.58339	0.85201	NA	NA
JHU_6.32675001	rs17212671	6	32675002	SAPCD1	NA	NA	0.605241	0.844558	NA	NA
JHU_6.32675170	NA	6	32675171	SAPCD1	NA	NA	0.651107	0.790872	NA	NA
JHU_6.32675206	rs17212720	6	32675207	SAPCD1	NA	NA	0.647229	0.789706	NA	NA
JHU_6.32675398	rs17212776	6	32675399	SAPCD1	NA	NA	0.647229	0.789706	NA	NA
JHU_6.32675448	rs17212818	6	32675449	SAPCD1	NA	NA	0.647229	0.789706	NA	NA
JHU_6.32675690	NA	6	32675691	SAPCD1	NA	NA	0.647229	0.789706	NA	NA
JHU_6.32675708	rs17212881	6	32675709	SAPCD1	NA	NA	0.672436	0.768965	NA	NA
JHU_6.32675828	NA	6	32675829	SAPCD1	NA	NA	-0.46216	0.87265	NA	NA
JHU_6.32676397	rs28755384	6	32676398	SAPCD1	NA	NA	0.647229	0.789706	NA	NA
JHU_6.32677128	rs28371295	6	32677129	SAPCD1	NA	NA	0.647229	0.789706	NA	NA
JHU_6.32677198	rs9275557	6	32677199	SAPCD1	NA	NA	-0.46216	0.87265	NA	NA
JHU_6.32677320	rs28371298	6	32677321	SAPCD1	NA	NA	0.647229	0.789706	NA	NA
JHU_6.32677453	rs28371302	6	32677454	SAPCD1	NA	NA	0.647229	0.789706	NA	NA
JHU_6.32677668	NA	6	32677669	SAPCD1	NA	NA	-0.46216	0.87265	NA	NA
JHU_6.32677968	rs28755390	6	32677969	SAPCD1	NA	NA	0.647229	0.789706	NA	NA
JHU_6.32678423	rs2894281	6	32678424	SAPCD1	NA	NA	-0.46216	0.87265	NA	NA
JHU_6.32678606	rs76881453	6	32678607	SAPCD1	NA	NA	0.647229	0.789706	NA	NA
JHU_6.32679235	rs28371329	6	32679236	SAPCD1	NA	NA	0.647229	0.789706	NA	NA
JHU_6.32679345	rs28371333	6	32679346	SAPCD1	NA	NA	0.647229	0.789706	NA	NA
JHU_6.32679488	NA	6	32679489	SAPCD1	NA	NA	0.647229	0.789706	NA	NA
JHU_6.32680536	rs28371347	6	32680537	SAPCD1	NA	NA	0.648844	0.807225	NA	NA
JHU_6.32688616	rs9275727	6	32688617	SAPCD1	NA	NA	-0.553358	0.77407	NA	NA
JHU_6.32689077	rs9275752	6	32689078	SAPCD1	NA	NA	-0.553358	0.77407	NA	NA
JHU_6.32689189	NA	6	32689190	SAPCD1	NA	NA	-0.553358	0.77407	NA	NA
JHU_6.32689268	rs9275760	6	32689269	SAPCD1	NA	NA	-0.553358	0.77407	NA	NA
JHU_6.32689753	NA	6	32689754	SAPCD1	NA	NA	-0.50129	0.786129	NA	NA
JHU_6.32689781	NA	6	32689782	SAPCD1	NA	NA	-0.553358	0.77407	NA	NA
JHU_6.32689871	rs9275786	6	32689872	SAPCD1	NA	NA	-0.521523	0.798425	NA	NA
JHU_6.32689902	rs9275787	6	32689903	SAPCD1	NA	NA	-0.557529	0.770932	NA	NA
JHU_6.32690058	rs9275794	6	32690059	SAPCD1	NA	NA	-0.553358	0.77407	NA	NA
JHU_6.32690090	rs9275797	6	32690091	SAPCD1	NA	NA	-0.553358	0.77407	NA	NA
JHU_6.32690275	NA	6	32690276	SAPCD1	NA	NA	-0.555302	0.77285	NA	NA
JHU_6.32690356	rs9275809	6	32690357	SAPCD1	NA	NA	-0.553358	0.77407	NA	NA
JHU_6.32691224	NA	6	32691225	SAPCD1	NA	NA	-0.547338	0.78129	NA	NA
JHU_6.32691307	NA	6	32691308	SAPCD1	NA	NA	-0.553358	0.77407	NA	NA
JHU_6.32691350	rs9275859	6	32691351	SAPCD1	NA	NA	-0.553358	0.77407	NA	NA
JHU_6.32691404	rs9275860	6	32691405	SAPCD1	NA	NA	-0.553358	0.77407	NA	NA
JHU_6.32691410	rs9275862	6	32691411	SAPCD1	NA	NA	-0.553358	0.77407	NA	NA
JHU_6.32691661	rs9275878	6	32691662	SAPCD1	NA	NA	-0.553358	0.77407	NA	NA
JHU_6.32692303	rs9275905	6	32692304	SAPCD1	NA	NA	-0.553358	0.77407	NA	NA
JHU_6.32692508	rs9275916	6	32692509	SAPCD1	NA	NA	-0.553358	0.77407	NA	NA
JHU_6.32692888	rs9275934	6	32692889	SAPCD1	NA	NA	-0.553358	0.77407	NA	NA
JHU_6.32693030	NA	6	32693031	SAPCD1	NA	NA	-0.545653	0.786504	NA	NA
JHU_6.32693090	rs9275947	6	32693091	SAPCD1	NA	NA	-0.553358	0.77407	NA	NA
JHU_6.32693271	rs9275956	6	32693272	SAPCD1	NA	NA	-0.553358	0.77407	NA	NA
JHU_6.32693325	rs112269866	6	32693326	SAPCD1	NA	NA	-0.553358	0.77407	NA	NA
JHU_6.32693346	NA	6	32693347	SAPCD1	NA	NA	-0.553358	0.77407	NA	NA
JHU_6.32693386	NA	6	32693387	SAPCD1	NA	NA	-0.535036	0.798102	NA	NA
JHU_6.32693492	rs9275966	6	32693493	SAPCD1	NA	NA	-0.553358	0.77407	NA	NA
JHU_6.32693710	rs9275973	6	32693711	SAPCD1	NA	NA	-0.553358	0.77407	NA	NA
JHU_6.32693820	NA	6	32693821	SAPCD1	NA	NA	-0.465051	0.846053	NA	NA
JHU_6.32694270	rs9275992	6	32694271	SAPCD1	NA	NA	-0.553358	0.77407	NA	NA
JHU_6.32694363	rs9275995	6	32694364	SAPCD1	NA	NA	-0.553358	0.77407	NA	NA
JHU_6.32694451	NA	6	32694452	SAPCD1	NA	NA	-0.553358	0.77407	NA	NA
JHU_6.32694519	NA	6	32694520	SAPCD1	NA	NA	-0.553358	0.77407	NA	NA
JHU_6.32695293	rs9276026	6	32695294	SAPCD1	NA	NA	-0.553358	0.77407	NA	NA
JHU_6.32695334	NA	6	32695335	SAPCD1	NA	NA	-0.449374	0.853195	NA	NA
JHU_6.32695436	rs9276038	6	32695437	SAPCD1	NA	NA	-0.553358	0.77407	NA	NA
JHU_6.32695639	rs9276045	6	32695640	SAPCD1	NA	NA	-0.553358	0.77407	NA	NA
JHU_6.32698046	rs9276146	6	32698047	SAPCD1	NA	NA	-0.553358	0.77407	NA	NA
JHU_6.32698097	rs9276147	6	32698098	SAPCD1	NA	NA	-0.553358	0.77407	NA	NA
JHU_6.32698420	rs9276160	6	32698421	SAPCD1	NA	NA	-0.553358	0.77407	NA	NA
JHU_6.32698799	rs7771946	6	32698800	SAPCD1	NA	NA	-0.528071	0.853418	NA	NA
JHU_6.32698996	rs17219540	6	32698997	SAPCD1	NA	NA	0.8655	0.789087	NA	NA
JHU_6.32699547	NA	6	32699548	SAPCD1	NA	NA	-0.572311	0.753695	NA	NA
JHU_6.32699655	NA	6	32699656	SAPCD1	NA	NA	-0.553358	0.77407	NA	NA
JHU_6.32699715	rs9276202	6	32699716	SAPCD1	NA	NA	-0.553358	0.77407	NA	NA
JHU_6.32699873	rs9276209	6	32699874	SAPCD1	NA	NA	-0.553358	0.77407	NA	NA
JHU_6.32700040	rs9276215	6	32700041	SAPCD1	NA	NA	-0.553358	0.77407	NA	NA
JHU_6.32702768	rs9276288	6	32702769	SAPCD1	NA	NA	-0.553358	0.77407	NA	NA
JHU_6.32707172	NA	6	32707173	SAPCD1	NA	NA	0.805297	0.836473	NA	NA
JHU_6.32708773	NA	6	32708774	SAPCD1	NA	NA	-0.569799	0.879989	NA	NA
JHU_6.32709308	rs2051600	6	32709309	SAPCD1	NA	NA	-0.569799	0.879989	NA	NA
JHU_6.32710369	rs9276408	6	32710370	SAPCD1	NA	NA	-0.553358	0.77407	NA	NA
JHU_6.32710555	NA	6	32710556	SAPCD1	NA	NA	0.571229	0.738108	NA	NA
JHU_6.32710593	rs9276414	6	32710594	SAPCD1	NA	NA	0.554326	0.772745	NA	NA
JHU_6.32713486	NA	6	32713487	SAPCD1	NA	NA	0.52992	0.811004	NA	NA
JHU_6.32714174	NA	6	32714175	SAPCD1	NA	NA	0.601009	0.766475	NA	NA
JHU_6.32715772	NA	6	32715773	SAPCD1	NA	NA	0.529993	0.811004	NA	NA
JHU_6.32718817	rs5016066	6	32718818	SAPCD1	NA	NA	0.535598	0.803979	NA	NA
JHU_6.32719027	NA	6	32719028	SAPCD1	NA	NA	-0.569799	0.879989	NA	NA
JHU_6.32719067	NA	6	32719068	SAPCD1	NA	NA	0.521306	0.82055	NA	NA
JHU_6.32722610	NA	6	32722611	SAPCD1	NA	NA	-0.488484	0.87946	NA	NA
JHU_6.32723084	rs5001633	6	32723085	SAPCD1	NA	NA	0.535598	0.803979	NA	NA
JHU_6.32723622	rs12200954	6	32723623	SAPCD1	NA	NA	0.535598	0.803979	NA	NA
exm532771	rs34712643	6	31829865	SAPCD1	NA	NA	-0.883195	0.830197	NA	NA
kgp10284236	rs9275994	6	32694296	SAPCD1	NA	NA	-0.553358	0.77407	NA	NA
kgp11463319	rs9265423	6	31296043	SAPCD1	0.499144	0.859479	NA	NA	NA	NA
kgp6206265	rs10947341	6	32720632	SAPCD1	NA	NA	0.713173	0.616803	NA	NA
kgp7123857	rs9276148	6	32698099	SAPCD1	NA	NA	-0.553358	0.77407	NA	NA
kgp8857992	rs9275825	6	32690671	SAPCD1	NA	NA	-0.553358	0.77407	NA	NA
rs10807113	rs10807113	6	32722186	SAPCD1	NA	NA	0.535598	0.803979	NA	NA
rs1111463	NA	6	31269926	SAPCD1	0.67458	0.836566	NA	NA	NA	NA
rs112164276	rs112164276	6	32449276	SAPCD1	NA	NA	0.787748	0.857102	NA	NA
rs114777460	NA	6	31325443	SAPCD1	0.657126	0.840855	NA	NA	NA	NA
rs11758312	rs11758312	6	32716372	SAPCD1	NA	NA	0.535598	0.803979	NA	NA
rs11759565	rs11759565	6	32717946	SAPCD1	NA	NA	0.535598	0.803979	NA	NA
rs12174774	rs12174774	6	31268965	SAPCD1	1.02974	0.622379	NA	NA	NA	NA
rs12198173	rs12198173	6	32026808	SAPCD1	-0.515951	0.847196	NA	NA	NA	NA
rs12203586	rs12203586	6	32679591	SAPCD1	NA	NA	0.647229	0.789706	NA	NA
rs14004	rs14004	6	32407709	SAPCD1	0.531175	0.85733	NA	NA	NA	NA
rs16898264	rs16898264	6	32677152	SAPCD1	NA	NA	0.647229	0.789706	NA	NA
rs17201144	rs17201144	6	31730568	SAPCD1	NA	NA	0.931865	0.879446	NA	NA
rs17206343	rs17206343	6	32675032	SAPCD1	NA	NA	0.647229	0.789706	NA	NA
rs17206350	rs17206350	6	32675067	SAPCD1	NA	NA	-0.471497	0.868675	NA	NA
rs17212650	rs17212650	6	32674869	SAPCD1	NA	NA	0.584254	0.850236	NA	NA
rs17212748	rs17212748	6	32675266	SAPCD1	NA	NA	0.647229	0.789706	NA	NA
rs17212832	rs17212832	6	32675497	SAPCD1	NA	NA	0.647229	0.789706	NA	NA
rs17581305	rs17581305	6	32677353	SAPCD1	NA	NA	0.647229	0.789706	NA	NA
rs17581404	rs17581404	6	32679518	SAPCD1	NA	NA	0.647229	0.789706	NA	NA
rs17581425	rs17581425	6	32680585	SAPCD1	NA	NA	0.648844	0.807225	NA	NA
rs2027856	rs2027856	6	32402705	SAPCD1	NA	NA	-0.641709	0.797014	NA	NA
rs2051597	rs2051597	6	32709370	SAPCD1	NA	NA	-0.569799	0.879989	NA	NA
rs2071277	rs2071277	6	32171683	SAPCD1	-0.477434	0.848014	NA	NA	NA	NA
rs2071590	rs2071590	6	31539768	SAPCD1	NA	NA	1.52622	0.647755	NA	NA
rs2071798	NA	6	32714592	SAPCD1	NA	NA	0.693384	0.753837	NA	NA
rs2187818	rs2187818	6	32395568	SAPCD1	0.670637	0.833843	NA	NA	NA	NA
rs2213565	rs2213565	6	32713188	SAPCD1	NA	NA	-0.569799	0.879989	NA	NA
rs2213567	rs2213567	6	32711655	SAPCD1	NA	NA	0.571229	0.738108	NA	NA
rs2239704	rs2239704	6	31540141	SAPCD1	NA	NA	1.04878	0.856111	NA	NA
rs2244020	rs2244020	6	31347451	SAPCD1	NA	NA	0.506305	0.874658	NA	NA
rs2255001	rs2255001	6	31430143	SAPCD1	NA	NA	-0.559588	0.856658	NA	NA
rs2394887	rs2394887	6	31194711	SAPCD1	NA	NA	-0.938995	0.808142	NA	NA
rs2395173	rs2395173	6	32404859	SAPCD1	NA	NA	0.576569	0.866886	NA	NA
rs2395178	rs2395178	6	32405362	SAPCD1	NA	NA	0.576569	0.866886	NA	NA
rs2516390	rs2516390	6	31529883	SAPCD1	NA	NA	1.04878	0.856111	NA	NA
rs2523500	rs2523500	6	31518354	SAPCD1	NA	NA	1.52622	0.647755	NA	NA
rs2524067	rs2524067	6	31245821	SAPCD1	0.735054	0.862293	NA	NA	NA	NA
rs2524168	rs2524168	6	31275163	SAPCD1	0.616148	0.805389	NA	NA	NA	NA
rs2596542	rs2596542	6	31366595	SAPCD1	NA	NA	0.45202	0.871418	NA	NA
rs2647050	rs2647050	6	32669767	SAPCD1	NA	NA	0.647229	0.789706	NA	NA
rs2647083	rs2647083	6	32679722	SAPCD1	NA	NA	0.647229	0.789706	NA	NA
rs2647087	rs2647087	6	32681049	SAPCD1	NA	NA	0.648844	0.807225	NA	NA
rs2647088	rs2647088	6	32681518	SAPCD1	NA	NA	0.648844	0.807225	NA	NA
rs2647089	rs2647089	6	32681568	SAPCD1	NA	NA	0.648844	0.807225	NA	NA
rs2736171	rs2736171	6	31595487	SAPCD1	NA	NA	0.744833	0.867775	NA	NA
rs28371293	rs28371293	6	32677099	SAPCD1	NA	NA	0.647229	0.789706	NA	NA
rs28371297	rs28371297	6	32677315	SAPCD1	NA	NA	0.647229	0.789706	NA	NA
rs28371308	rs28371308	6	32678162	SAPCD1	NA	NA	0.647229	0.789706	NA	NA
rs28371315	rs28371315	6	32678388	SAPCD1	NA	NA	0.647229	0.789706	NA	NA
rs28371317	rs28371317	6	32678634	SAPCD1	NA	NA	0.647229	0.789706	NA	NA
rs28371318	rs28371318	6	32678740	SAPCD1	NA	NA	0.647229	0.789706	NA	NA
rs28371319	rs28371319	6	32678795	SAPCD1	NA	NA	0.647229	0.789706	NA	NA
rs28371322	rs28371322	6	32679047	SAPCD1	NA	NA	0.647229	0.789706	NA	NA
rs28371324	rs28371324	6	32679068	SAPCD1	NA	NA	0.647229	0.789706	NA	NA
rs28415071	rs28415071	6	32720133	SAPCD1	NA	NA	0.535598	0.803979	NA	NA
rs28420297	rs28420297	6	32714760	SAPCD1	NA	NA	0.535598	0.803979	NA	NA
rs2844484	rs2844484	6	31536224	SAPCD1	NA	NA	1.04878	0.856111	NA	NA
rs2844521	rs2844521	6	31368964	SAPCD1	NA	NA	0.45202	0.871418	NA	NA
rs2844546	rs2844546	6	31344657	SAPCD1	NA	NA	1.07635	0.836379	NA	NA
rs2853916	rs2853916	6	31275246	SAPCD1	0.58999	0.825168	NA	NA	NA	NA
rs2856704	rs2856704	6	32671014	SAPCD1	NA	NA	0.647229	0.789706	NA	NA
rs2856718	rs2856718	6	32670255	SAPCD1	NA	NA	0.647229	0.789706	NA	NA
rs2856719	rs2856719	6	32669926	SAPCD1	NA	NA	0.647229	0.789706	NA	NA
rs2857602	rs2857602	6	31533378	SAPCD1	NA	NA	1.04878	0.856111	NA	NA
rs2858331	rs2858331	6	32681277	SAPCD1	NA	NA	-0.524575	0.830034	NA	NA
rs28615506	rs28615506	6	31275691	SAPCD1	0.696042	0.838441	NA	NA	NA	NA
rs28693951	rs28693951	6	32714732	SAPCD1	NA	NA	0.535598	0.803979	NA	NA
rs2923007	NA	6	31317065	SAPCD1	NA	NA	1.08549	0.83663	NA	NA
rs3094012	rs3094012	6	31434520	SAPCD1	NA	NA	0.80398	0.870912	NA	NA
rs3094222	rs3094222	6	31081434	SAPCD1	-0.746043	0.837252	NA	NA	NA	NA
rs3094691	NA	6	31274693	SAPCD1	-0.481525	0.828316	NA	NA	NA	NA
rs3095318	NA	6	31088145	SAPCD1	NA	NA	0.635764	0.867719	NA	NA
rs3104396	rs3104396	6	32685652	SAPCD1	NA	NA	-0.520193	0.821458	NA	NA
rs3104404	rs3104404	6	32682174	SAPCD1	NA	NA	0.605125	0.846182	NA	NA
rs3104405	rs3104405	6	32682308	SAPCD1	NA	NA	0.616282	0.784306	NA	NA
rs3104407	rs3104407	6	32682452	SAPCD1	NA	NA	0.518129	0.858986	NA	NA
rs3129736	rs3129736	6	32685953	SAPCD1	NA	NA	-0.553358	0.77407	NA	NA
rs3129744	rs3129744	6	32687294	SAPCD1	NA	NA	-0.553358	0.77407	NA	NA
rs3129869	rs3129869	6	32405671	SAPCD1	NA	NA	0.576569	0.866886	NA	NA
rs3132550	rs3132550	6	31086048	SAPCD1	NA	NA	0.712615	0.791821	NA	NA
rs3132935	rs3132935	6	32171075	SAPCD1	NA	NA	0.733602	0.863971	NA	NA
rs3132947	rs3132947	6	32176782	SAPCD1	NA	NA	0.733602	0.863971	NA	NA
rs3134605	rs3134605	6	32159956	SAPCD1	NA	NA	0.733602	0.863971	NA	NA
rs3134745	rs3134745	6	31242762	SAPCD1	0.586573	0.799122	NA	NA	NA	NA
rs3135001	rs3135001	6	32670136	SAPCD1	NA	NA	-0.505754	0.875129	NA	NA
rs3135335	rs3135335	6	32401845	SAPCD1	NA	NA	0.576569	0.866886	NA	NA
rs3135338	rs3135338	6	32401217	SAPCD1	NA	NA	0.576569	0.866886	NA	NA
rs3135369	rs3135369	6	32387221	SAPCD1	NA	NA	-0.497108	0.851095	NA	NA
rs3135397	rs3135397	6	32403941	SAPCD1	NA	NA	0.576569	0.866886	NA	NA
rs3213486	rs3213486	6	32724324	SAPCD1	NA	NA	-0.517573	0.856845	NA	NA
rs3213489	rs3213489	6	32724305	SAPCD1	NA	NA	-0.517573	0.856845	NA	NA
rs3213490	rs3213490	6	32724258	SAPCD1	NA	NA	0.535598	0.803979	NA	NA
rs3869132	rs3869132	6	31410948	SAPCD1	NA	NA	-0.468216	0.869915	NA	NA
rs3892710	rs73453049	6	32682862	SAPCD1	NA	NA	-0.616541	0.823197	NA	NA
rs3916766	rs3916766	6	32681645	SAPCD1	NA	NA	0.648844	0.807225	NA	NA
rs3957217	rs3957217	6	32678509	SAPCD1	NA	NA	0.647229	0.789706	NA	NA
rs396243	rs396243	6	31275174	SAPCD1	0.616148	0.805389	NA	NA	NA	NA
rs3998157	rs3998157	6	32678477	SAPCD1	NA	NA	-0.46216	0.87265	NA	NA
rs4273729	rs4273729	6	32678597	SAPCD1	NA	NA	-0.46216	0.87265	NA	NA
rs4335019	rs4335019	6	31275560	SAPCD1	0.696042	0.838441	NA	NA	NA	NA
rs4418214	rs4418214	6	31391401	SAPCD1	0.666032	0.879672	NA	NA	NA	NA
rs4947332	rs4947332	6	31834197	SAPCD1	NA	NA	-0.883195	0.830197	NA	NA
rs5001627	rs5001627	6	32723211	SAPCD1	NA	NA	0.535598	0.803979	NA	NA
rs5001635	rs5001635	6	32722931	SAPCD1	NA	NA	0.535598	0.803979	NA	NA
rs5018343	rs5018343	6	32710119	SAPCD1	NA	NA	-0.673582	0.509614	NA	NA
rs5029393	rs5029393	6	32695168	SAPCD1	NA	NA	-0.553358	0.77407	NA	NA
rs5029394	rs5029394	6	32695082	SAPCD1	NA	NA	-0.553358	0.77407	NA	NA
rs58784982	rs58784982	6	31882971	SAPCD1	NA	NA	-0.859598	0.793253	NA	NA
rs6913646	rs6913646	6	32722831	SAPCD1	NA	NA	0.535598	0.803979	NA	NA
rs6914104	rs6914104	6	31302470	SAPCD1	0.499144	0.859479	NA	NA	NA	NA
rs6918223	rs6918223	6	32722532	SAPCD1	NA	NA	0.535598	0.803979	NA	NA
rs6926927	rs6926927	6	31273992	SAPCD1	0.696042	0.838441	NA	NA	NA	NA
rs6930944	rs6930944	6	31274036	SAPCD1	0.696042	0.838441	NA	NA	NA	NA
rs6932517	rs6932517	6	32678182	SAPCD1	NA	NA	-0.46216	0.87265	NA	NA
rs6935723	rs6935723	6	32681669	SAPCD1	NA	NA	0.648844	0.807225	NA	NA
rs732162	rs732162	6	32394913	SAPCD1	NA	NA	-0.801087	0.425916	NA	NA
rs73410643	rs73410643	6	32575340	SAPCD1	NA	NA	0.762801	0.856713	NA	NA
rs7450989	rs7450989	6	32721043	SAPCD1	NA	NA	0.535598	0.803979	NA	NA
rs77259267	rs77259267	6	31288193	SAPCD1	1.02974	0.622379	NA	NA	NA	NA
rs7743662	rs7743662	6	32425049	SAPCD1	0.524621	0.859255	NA	NA	NA	NA
rs7745656	rs7745656	6	32680970	SAPCD1	NA	NA	0.648844	0.807225	NA	NA
rs7750269	rs7750269	6	31271157	SAPCD1	0.696042	0.838441	NA	NA	NA	NA
rs7750854	rs7750854	6	31271216	SAPCD1	0.527201	0.868189	NA	NA	NA	NA
rs7754768	rs7754768	6	32420179	SAPCD1	NA	NA	0.53788	0.851495	NA	NA
rs7756516	rs7756516	6	32723917	SAPCD1	NA	NA	0.535598	0.803979	NA	NA
rs7760988	rs7760988	6	31273030	SAPCD1	0.696042	0.838441	NA	NA	NA	NA
rs7761496	NA	6	31273324	SAPCD1	0.58999	0.825168	NA	NA	NA	NA
rs7761515	rs7761515	6	31273366	SAPCD1	0.696042	0.838441	NA	NA	NA	NA
rs7761965	rs7761965	6	31273495	SAPCD1	0.696042	0.838441	NA	NA	NA	NA
rs7769974	rs7769974	6	32723518	SAPCD1	NA	NA	0.535598	0.803979	NA	NA
rs7769979	rs7769979	6	32723572	SAPCD1	NA	NA	0.535598	0.803979	NA	NA
rs7770024	rs72957981	6	32723341	SAPCD1	NA	NA	0.535598	0.803979	NA	NA
rs7770045	rs7770045	6	32723379	SAPCD1	NA	NA	0.535598	0.803979	NA	NA
rs7774443	rs7774443	6	32721961	SAPCD1	NA	NA	0.535598	0.803979	NA	NA
rs7774452	rs7774452	6	32723869	SAPCD1	NA	NA	0.535598	0.803979	NA	NA
rs9264916	rs9264916	6	31272774	SAPCD1	0.744478	0.695135	NA	NA	NA	NA
rs9264923	rs9264923	6	31273156	SAPCD1	0.58999	0.825168	NA	NA	NA	NA
rs9265173	rs9265173	6	31289394	SAPCD1	0.499144	0.859479	NA	NA	NA	NA
rs9265424	rs9265424	6	31296076	SAPCD1	0.499144	0.859479	NA	NA	NA	NA
rs9265476	rs9265476	6	31297032	SAPCD1	0.499144	0.859479	NA	NA	NA	NA
rs9265477	rs9265477	6	31297092	SAPCD1	0.499144	0.859479	NA	NA	NA	NA
rs9265478	rs9265478	6	31297118	SAPCD1	0.499144	0.859479	NA	NA	NA	NA
rs9265479	rs9265479	6	31297187	SAPCD1	0.499144	0.859479	NA	NA	NA	NA
rs9265486	rs9265486	6	31297286	SAPCD1	0.499144	0.859479	NA	NA	NA	NA
rs9265579	rs9265579	6	31298890	SAPCD1	0.499144	0.859479	NA	NA	NA	NA
rs9265596	rs9265596	6	31299189	SAPCD1	0.499144	0.859479	NA	NA	NA	NA
rs9265604	rs9265604	6	31299450	SAPCD1	0.499144	0.859479	NA	NA	NA	NA
rs9265611	rs9265611	6	31299554	SAPCD1	0.499144	0.859479	NA	NA	NA	NA
rs9265616	rs9265616	6	31299651	SAPCD1	0.499144	0.859479	NA	NA	NA	NA
rs9265635	rs9265635	6	31299941	SAPCD1	0.499144	0.859479	NA	NA	NA	NA
rs9265637	rs9265637	6	31299975	SAPCD1	0.499144	0.859479	NA	NA	NA	NA
rs9265653	rs9265653	6	31300414	SAPCD1	0.499144	0.859479	NA	NA	NA	NA
rs9265657	rs9265657	6	31300521	SAPCD1	0.499144	0.859479	NA	NA	NA	NA
rs9265674	rs9265674	6	31300960	SAPCD1	0.499144	0.859479	NA	NA	NA	NA
rs9265678	rs9265678	6	31301014	SAPCD1	0.499144	0.859479	NA	NA	NA	NA
rs9265682	rs9265682	6	31301118	SAPCD1	0.499144	0.859479	NA	NA	NA	NA
rs9265700	rs9265700	6	31301615	SAPCD1	0.499144	0.859479	NA	NA	NA	NA
rs9265711	rs9265711	6	31301905	SAPCD1	0.499144	0.859479	NA	NA	NA	NA
rs9265725	rs9265725	6	31302141	SAPCD1	0.499144	0.859479	NA	NA	NA	NA
rs9265737	rs9265737	6	31302355	SAPCD1	0.606175	0.787877	NA	NA	NA	NA
rs9265745	rs9265745	6	31302718	SAPCD1	0.474522	0.84955	NA	NA	NA	NA
rs9265981	rs9265981	6	31316079	SAPCD1	0.445242	0.87215	NA	NA	NA	NA
rs9268557	rs9268557	6	32389305	SAPCD1	NA	NA	0.626935	0.851555	NA	NA
rs9268579	rs9268579	6	32396450	SAPCD1	0.725172	0.791122	NA	NA	NA	NA
rs9268583	rs9268583	6	32397266	SAPCD1	0.725172	0.791122	NA	NA	NA	NA
rs9268585	rs9268585	6	32397403	SAPCD1	0.725172	0.791122	NA	NA	NA	NA
rs9268681	rs9268681	6	32415386	SAPCD1	0.524621	0.859255	NA	NA	NA	NA
rs9268682	rs9268682	6	32415422	SAPCD1	0.524621	0.859255	NA	NA	NA	NA
rs9268832	rs9268832	6	32427789	SAPCD1	NA	NA	-0.572717	0.799679	NA	NA
rs9274666	rs9274666	6	32636543	SAPCD1	-0.510655	0.809231	NA	NA	NA	NA
rs9275516	rs9275516	6	32674643	SAPCD1	NA	NA	-0.46216	0.87265	NA	NA
rs9275517	rs9275517	6	32674649	SAPCD1	NA	NA	-0.472621	0.867542	NA	NA
rs9275524	rs9275524	6	32675109	SAPCD1	NA	NA	-0.46216	0.87265	NA	NA
rs9275556	rs9275556	6	32677190	SAPCD1	NA	NA	-0.46216	0.87265	NA	NA
rs9275563	rs9275563	6	32677912	SAPCD1	NA	NA	0.604127	0.811323	NA	NA
rs9275569	rs9275569	6	32678136	SAPCD1	NA	NA	-0.46216	0.87265	NA	NA
rs9275572	rs9275572	6	32678999	SAPCD1	NA	NA	-0.46216	0.87265	NA	NA
rs9275573	rs9275573	6	32679146	SAPCD1	NA	NA	-0.46216	0.87265	NA	NA
rs9275601	rs9275601	6	32682664	SAPCD1	NA	NA	-0.465836	0.866404	NA	NA
rs9275688	rs9275688	6	32687668	SAPCD1	NA	NA	-0.553358	0.77407	NA	NA
rs9275693	rs9275693	6	32687866	SAPCD1	NA	NA	-0.553358	0.77407	NA	NA
rs9275697	rs9275697	6	32687960	SAPCD1	NA	NA	-0.569799	0.879989	NA	NA
rs9275698	rs9275698	6	32687973	SAPCD1	NA	NA	0.642352	0.697859	NA	NA
rs9275701	rs9275701	6	32688060	SAPCD1	NA	NA	-0.553358	0.77407	NA	NA
rs9275703	rs9275703	6	32688123	SAPCD1	NA	NA	-0.553358	0.77407	NA	NA
rs9275716	rs9275716	6	32688302	SAPCD1	NA	NA	-0.65611	0.617471	NA	NA
rs9275717	rs9275717	6	32688343	SAPCD1	NA	NA	-0.553358	0.77407	NA	NA
rs9275722	rs9275722	6	32688435	SAPCD1	NA	NA	-0.553358	0.77407	NA	NA
rs9275726	rs9275726	6	32688539	SAPCD1	NA	NA	0.670939	0.833383	NA	NA
rs9275729	rs9275729	6	32688728	SAPCD1	NA	NA	-0.553358	0.77407	NA	NA
rs9275730	rs9275730	6	32688730	SAPCD1	NA	NA	-0.553358	0.77407	NA	NA
rs9275737	rs61758325	6	32688804	SAPCD1	NA	NA	-0.553358	0.77407	NA	NA
rs9275743	NA	6	32688925	SAPCD1	NA	NA	-0.553358	0.77407	NA	NA
rs9275744	rs9275744	6	32689013	SAPCD1	NA	NA	-0.553358	0.77407	NA	NA
rs9275754	rs9275754	6	32689146	SAPCD1	NA	NA	-0.553358	0.77407	NA	NA
rs9275759	rs9275759	6	32689200	SAPCD1	NA	NA	-0.553358	0.77407	NA	NA
rs9275765	rs9275765	6	32689324	SAPCD1	NA	NA	-0.553358	0.77407	NA	NA
rs9275767	rs9275767	6	32689414	SAPCD1	NA	NA	-0.553358	0.77407	NA	NA
rs9275771	rs9275771	6	32689450	SAPCD1	NA	NA	-0.553358	0.77407	NA	NA
rs9275772	rs9275772	6	32689503	SAPCD1	NA	NA	-0.553358	0.77407	NA	NA
rs9275773	rs9275773	6	32689622	SAPCD1	NA	NA	-0.553358	0.77407	NA	NA
rs9275774	rs9275774	6	32689668	SAPCD1	NA	NA	-0.553358	0.77407	NA	NA
rs9275775	rs9275775	6	32689687	SAPCD1	NA	NA	-0.553358	0.77407	NA	NA
rs9275783	rs9275783	6	32689812	SAPCD1	NA	NA	-0.553358	0.77407	NA	NA
rs9275784	NA	6	32689834	SAPCD1	NA	NA	-0.516151	0.777356	NA	NA
